## Supplementary Dataset 1 for "Integrating 730,947 exome sequences with clinical literature improves gene discovery": 349081_file02 (part 229 of 429)

chrom	pos	ref	alt	transcript_id	gene_id	gene_symbol	relaxed	strict
chr10	112284727	T	G	ENST00000646139	ENSG00000119913	TECTB	TRUE	FALSE
chr10	112286069	A	C	ENST00000646139	ENSG00000119913	TECTB	TRUE	FALSE
chr10	112286069	A	G	ENST00000646139	ENSG00000119913	TECTB	TRUE	FALSE
chr10	112286069	A	T	ENST00000646139	ENSG00000119913	TECTB	TRUE	FALSE
chr10	112286070	G	A	ENST00000646139	ENSG00000119913	TECTB	TRUE	FALSE
chr10	112286070	G	C	ENST00000646139	ENSG00000119913	TECTB	TRUE	FALSE
chr10	112286070	G	T	ENST00000646139	ENSG00000119913	TECTB	TRUE	FALSE
chr10	112286073	C	A	ENST00000646139	ENSG00000119913	TECTB	TRUE	TRUE
chr10	112286073	C	G	ENST00000646139	ENSG00000119913	TECTB	TRUE	TRUE
chr10	112286074	A	T	ENST00000646139	ENSG00000119913	TECTB	TRUE	TRUE
chr10	112286088	T	A	ENST00000646139	ENSG00000119913	TECTB	TRUE	TRUE
chr10	112286088	T	G	ENST00000646139	ENSG00000119913	TECTB	TRUE	TRUE
chr10	112286097	C	A	ENST00000646139	ENSG00000119913	TECTB	TRUE	TRUE
chr10	112286097	C	G	ENST00000646139	ENSG00000119913	TECTB	TRUE	TRUE
chr10	112286134	A	T	ENST00000646139	ENSG00000119913	TECTB	TRUE	TRUE
chr10	112286140	C	T	ENST00000646139	ENSG00000119913	TECTB	TRUE	TRUE
chr10	112286154	C	A	ENST00000646139	ENSG00000119913	TECTB	TRUE	TRUE
chr10	112286154	C	G	ENST00000646139	ENSG00000119913	TECTB	TRUE	TRUE
chr10	112286166	C	A	ENST00000646139	ENSG00000119913	TECTB	TRUE	TRUE
chr10	112286172	C	A	ENST00000646139	ENSG00000119913	TECTB	TRUE	TRUE
chr10	112286172	C	G	ENST00000646139	ENSG00000119913	TECTB	TRUE	TRUE
chr10	112286184	C	A	ENST00000646139	ENSG00000119913	TECTB	TRUE	TRUE
chr10	112286184	C	G	ENST00000646139	ENSG00000119913	TECTB	TRUE	TRUE
chr10	112286186	T	A	ENST00000646139	ENSG00000119913	TECTB	TRUE	TRUE
chr10	112286194	C	T	ENST00000646139	ENSG00000119913	TECTB	TRUE	TRUE
chr10	112286209	C	T	ENST00000646139	ENSG00000119913	TECTB	TRUE	TRUE
chr10	112286212	A	T	ENST00000646139	ENSG00000119913	TECTB	TRUE	TRUE
chr10	112286214	G	A	ENST00000646139	ENSG00000119913	TECTB	TRUE	FALSE
chr10	112286214	G	C	ENST00000646139	ENSG00000119913	TECTB	TRUE	FALSE
chr10	112286214	G	T	ENST00000646139	ENSG00000119913	TECTB	TRUE	FALSE
chr10	112286215	T	A	ENST00000646139	ENSG00000119913	TECTB	TRUE	FALSE
chr10	112286215	T	C	ENST00000646139	ENSG00000119913	TECTB	FALSE	FALSE
chr10	112286215	T	G	ENST00000646139	ENSG00000119913	TECTB	TRUE	FALSE
chr10	112286317	A	C	ENST00000646139	ENSG00000119913	TECTB	TRUE	FALSE
chr10	112286317	A	G	ENST00000646139	ENSG00000119913	TECTB	TRUE	FALSE
chr10	112286317	A	T	ENST00000646139	ENSG00000119913	TECTB	TRUE	FALSE
chr10	112286318	G	A	ENST00000646139	ENSG00000119913	TECTB	TRUE	FALSE
chr10	112286318	G	C	ENST00000646139	ENSG00000119913	TECTB	TRUE	FALSE
chr10	112286318	G	T	ENST00000646139	ENSG00000119913	TECTB	TRUE	FALSE
chr10	112286338	A	T	ENST00000646139	ENSG00000119913	TECTB	TRUE	TRUE
chr10	112286362	G	T	ENST00000646139	ENSG00000119913	TECTB	TRUE	TRUE
chr10	112286368	C	T	ENST00000646139	ENSG00000119913	TECTB	TRUE	TRUE
chr10	112286388	C	A	ENST00000646139	ENSG00000119913	TECTB	TRUE	TRUE
chr10	112286388	C	G	ENST00000646139	ENSG00000119913	TECTB	TRUE	TRUE
chr10	112286392	G	A	ENST00000646139	ENSG00000119913	TECTB	TRUE	FALSE
chr10	112286392	G	C	ENST00000646139	ENSG00000119913	TECTB	TRUE	FALSE
chr10	112286392	G	T	ENST00000646139	ENSG00000119913	TECTB	TRUE	FALSE
chr10	112286393	T	A	ENST00000646139	ENSG00000119913	TECTB	TRUE	FALSE
chr10	112286393	T	C	ENST00000646139	ENSG00000119913	TECTB	TRUE	FALSE
chr10	112286393	T	G	ENST00000646139	ENSG00000119913	TECTB	TRUE	FALSE
chr10	112293736	A	C	ENST00000646139	ENSG00000119913	TECTB	TRUE	FALSE
chr10	112293736	A	G	ENST00000646139	ENSG00000119913	TECTB	TRUE	FALSE
chr10	112293736	A	T	ENST00000646139	ENSG00000119913	TECTB	TRUE	FALSE
chr10	112293737	G	A	ENST00000646139	ENSG00000119913	TECTB	TRUE	FALSE
chr10	112293737	G	C	ENST00000646139	ENSG00000119913	TECTB	TRUE	FALSE
chr10	112293737	G	T	ENST00000646139	ENSG00000119913	TECTB	TRUE	FALSE
chr10	112293744	A	T	ENST00000646139	ENSG00000119913	TECTB	TRUE	TRUE
chr10	112293756	A	T	ENST00000646139	ENSG00000119913	TECTB	TRUE	TRUE
chr10	112293759	A	T	ENST00000646139	ENSG00000119913	TECTB	TRUE	TRUE
chr10	112293762	G	T	ENST00000646139	ENSG00000119913	TECTB	TRUE	TRUE
chr10	112293780	G	T	ENST00000646139	ENSG00000119913	TECTB	TRUE	TRUE
chr10	112293789	G	T	ENST00000646139	ENSG00000119913	TECTB	TRUE	TRUE
chr10	112293799	C	A	ENST00000646139	ENSG00000119913	TECTB	TRUE	TRUE
chr10	112293799	C	G	ENST00000646139	ENSG00000119913	TECTB	TRUE	TRUE
chr10	112293813	G	T	ENST00000646139	ENSG00000119913	TECTB	TRUE	TRUE
chr10	112293819	G	T	ENST00000646139	ENSG00000119913	TECTB	TRUE	TRUE
chr10	112293825	A	T	ENST00000646139	ENSG00000119913	TECTB	TRUE	TRUE
chr10	112293832	T	A	ENST00000646139	ENSG00000119913	TECTB	TRUE	TRUE
chr10	112293832	T	G	ENST00000646139	ENSG00000119913	TECTB	TRUE	TRUE
chr10	112293842	G	A	ENST00000646139	ENSG00000119913	TECTB	TRUE	FALSE
chr10	112293842	G	C	ENST00000646139	ENSG00000119913	TECTB	TRUE	FALSE
chr10	112293842	G	T	ENST00000646139	ENSG00000119913	TECTB	TRUE	FALSE
chr10	112293843	T	A	ENST00000646139	ENSG00000119913	TECTB	TRUE	FALSE
chr10	112293843	T	C	ENST00000646139	ENSG00000119913	TECTB	FALSE	FALSE
chr10	112293843	T	G	ENST00000646139	ENSG00000119913	TECTB	TRUE	FALSE
chr10	112293976	A	C	ENST00000646139	ENSG00000119913	TECTB	TRUE	FALSE
chr10	112293976	A	G	ENST00000646139	ENSG00000119913	TECTB	TRUE	FALSE
chr10	112293976	A	T	ENST00000646139	ENSG00000119913	TECTB	TRUE	FALSE
chr10	112293977	G	A	ENST00000646139	ENSG00000119913	TECTB	TRUE	FALSE
chr10	112293977	G	C	ENST00000646139	ENSG00000119913	TECTB	TRUE	FALSE
chr10	112293977	G	T	ENST00000646139	ENSG00000119913	TECTB	TRUE	FALSE
chr10	112293982	A	T	ENST00000646139	ENSG00000119913	TECTB	TRUE	TRUE
chr10	112293992	T	A	ENST00000646139	ENSG00000119913	TECTB	TRUE	TRUE
chr10	112294002	T	A	ENST00000646139	ENSG00000119913	TECTB	TRUE	TRUE
chr10	112294004	G	A	ENST00000646139	ENSG00000119913	TECTB	TRUE	TRUE
chr10	112294005	G	A	ENST00000646139	ENSG00000119913	TECTB	TRUE	TRUE
chr10	112294016	C	A	ENST00000646139	ENSG00000119913	TECTB	TRUE	TRUE
chr10	112294032	T	A	ENST00000646139	ENSG00000119913	TECTB	TRUE	TRUE
chr10	112294032	T	G	ENST00000646139	ENSG00000119913	TECTB	TRUE	TRUE
chr10	112294037	T	A	ENST00000646139	ENSG00000119913	TECTB	TRUE	TRUE
chr10	112294039	C	T	ENST00000646139	ENSG00000119913	TECTB	TRUE	TRUE
chr10	112294043	G	A	ENST00000646139	ENSG00000119913	TECTB	TRUE	TRUE
chr10	112294044	G	A	ENST00000646139	ENSG00000119913	TECTB	TRUE	TRUE
chr10	112294045	C	T	ENST00000646139	ENSG00000119913	TECTB	TRUE	TRUE
chr10	112294057	A	T	ENST00000646139	ENSG00000119913	TECTB	TRUE	TRUE
chr10	112294062	G	A	ENST00000646139	ENSG00000119913	TECTB	TRUE	FALSE
chr10	112294062	G	C	ENST00000646139	ENSG00000119913	TECTB	TRUE	FALSE
chr10	112294062	G	T	ENST00000646139	ENSG00000119913	TECTB	TRUE	FALSE
chr10	112294063	T	A	ENST00000646139	ENSG00000119913	TECTB	TRUE	FALSE
chr10	112294063	T	C	ENST00000646139	ENSG00000119913	TECTB	TRUE	FALSE
chr10	112294063	T	G	ENST00000646139	ENSG00000119913	TECTB	TRUE	FALSE
chr10	112298067	A	C	ENST00000646139	ENSG00000119913	TECTB	TRUE	FALSE
chr10	112298067	A	G	ENST00000646139	ENSG00000119913	TECTB	TRUE	FALSE
chr10	112298067	A	T	ENST00000646139	ENSG00000119913	TECTB	TRUE	FALSE
chr10	112298068	G	A	ENST00000646139	ENSG00000119913	TECTB	TRUE	FALSE
chr10	112298068	G	C	ENST00000646139	ENSG00000119913	TECTB	TRUE	FALSE
chr10	112298068	G	T	ENST00000646139	ENSG00000119913	TECTB	TRUE	FALSE
chr10	112298072	C	A	ENST00000646139	ENSG00000119913	TECTB	TRUE	TRUE
chr10	112298082	G	T	ENST00000646139	ENSG00000119913	TECTB	TRUE	TRUE
chr10	112298100	G	T	ENST00000646139	ENSG00000119913	TECTB	TRUE	TRUE
chr10	112298109	A	T	ENST00000646139	ENSG00000119913	TECTB	TRUE	TRUE
chr10	112298130	C	T	ENST00000646139	ENSG00000119913	TECTB	TRUE	TRUE
chr10	112298151	C	T	ENST00000646139	ENSG00000119913	TECTB	TRUE	TRUE
chr10	112298163	A	T	ENST00000646139	ENSG00000119913	TECTB	TRUE	TRUE
chr10	112298172	A	T	ENST00000646139	ENSG00000119913	TECTB	TRUE	TRUE
chr10	112298179	G	A	ENST00000646139	ENSG00000119913	TECTB	TRUE	TRUE
chr10	112298180	G	A	ENST00000646139	ENSG00000119913	TECTB	TRUE	TRUE
chr10	112298182	T	A	ENST00000646139	ENSG00000119913	TECTB	TRUE	TRUE
chr10	112298182	T	G	ENST00000646139	ENSG00000119913	TECTB	TRUE	TRUE
chr10	112298189	T	A	ENST00000646139	ENSG00000119913	TECTB	TRUE	TRUE
chr10	112298190	G	T	ENST00000646139	ENSG00000119913	TECTB	TRUE	TRUE
chr10	112298204	C	A	ENST00000646139	ENSG00000119913	TECTB	TRUE	TRUE
chr10	112298211	G	T	ENST00000646139	ENSG00000119913	TECTB	TRUE	TRUE
chr10	112298214	A	T	ENST00000646139	ENSG00000119913	TECTB	TRUE	TRUE
chr10	112298225	C	A	ENST00000646139	ENSG00000119913	TECTB	TRUE	TRUE
chr10	112298232	G	A	ENST00000646139	ENSG00000119913	TECTB	FALSE	FALSE
chr10	112298232	G	C	ENST00000646139	ENSG00000119913	TECTB	FALSE	FALSE
chr10	112298232	G	T	ENST00000646139	ENSG00000119913	TECTB	FALSE	FALSE
chr10	112298233	T	A	ENST00000646139	ENSG00000119913	TECTB	FALSE	FALSE
chr10	112298233	T	C	ENST00000646139	ENSG00000119913	TECTB	FALSE	FALSE
chr10	112298233	T	G	ENST00000646139	ENSG00000119913	TECTB	FALSE	FALSE
chr10	112299490	A	C	ENST00000646139	ENSG00000119913	TECTB	TRUE	FALSE
chr10	112299490	A	G	ENST00000646139	ENSG00000119913	TECTB	TRUE	FALSE
chr10	112299490	A	T	ENST00000646139	ENSG00000119913	TECTB	TRUE	FALSE
chr10	112299491	G	A	ENST00000646139	ENSG00000119913	TECTB	TRUE	FALSE
chr10	112299491	G	C	ENST00000646139	ENSG00000119913	TECTB	TRUE	FALSE
chr10	112299491	G	T	ENST00000646139	ENSG00000119913	TECTB	TRUE	FALSE
chr10	112299497	C	A	ENST00000646139	ENSG00000119913	TECTB	TRUE	TRUE
chr10	112299501	A	T	ENST00000646139	ENSG00000119913	TECTB
chr10	112299507	A	T	ENST00000646139	ENSG00000119913	TECTB
chr10	112299519	C	T	ENST00000646139	ENSG00000119913	TECTB
chr10	112299525	C	T	ENST00000646139	ENSG00000119913	TECTB
chr10	112299534	G	T	ENST00000646139	ENSG00000119913	TECTB
chr10	112299549	G	T	ENST00000646139	ENSG00000119913	TECTB
chr10	112299565	G	A	ENST00000646139	ENSG00000119913	TECTB	TRUE	FALSE
chr10	112299565	G	C	ENST00000646139	ENSG00000119913	TECTB	TRUE	FALSE
chr10	112299565	G	T	ENST00000646139	ENSG00000119913	TECTB	TRUE	FALSE
chr10	112299566	T	A	ENST00000646139	ENSG00000119913	TECTB	TRUE	FALSE
chr10	112299566	T	C	ENST00000646139	ENSG00000119913	TECTB	TRUE	FALSE
chr10	112299566	T	G	ENST00000646139	ENSG00000119913	TECTB	TRUE	FALSE
chr10	112302099	A	C	ENST00000646139	ENSG00000119913	TECTB	FALSE	FALSE
chr10	112302099	A	G	ENST00000646139	ENSG00000119913	TECTB	FALSE	FALSE
chr10	112302099	A	T	ENST00000646139	ENSG00000119913	TECTB	FALSE	FALSE
chr10	112302100	G	A	ENST00000646139	ENSG00000119913	TECTB	FALSE	FALSE
chr10	112302100	G	C	ENST00000646139	ENSG00000119913	TECTB	FALSE	FALSE
chr10	112302100	G	T	ENST00000646139	ENSG00000119913	TECTB	FALSE	FALSE
chr10	112302106	G	T	ENST00000646139	ENSG00000119913	TECTB	FALSE	FALSE
chr10	112302123	T	A	ENST00000646139	ENSG00000119913	TECTB	FALSE	FALSE
chr10	112302123	T	G	ENST00000646139	ENSG00000119913	TECTB	FALSE	FALSE
chr10	112302131	C	A	ENST00000646139	ENSG00000119913	TECTB	FALSE	FALSE
chr10	112302131	C	G	ENST00000646139	ENSG00000119913	TECTB	FALSE	FALSE
chr10	112302134	G	A	ENST00000646139	ENSG00000119913	TECTB	FALSE	FALSE
chr10	112302134	G	C	ENST00000646139	ENSG00000119913	TECTB	FALSE	FALSE
chr10	112302134	G	T	ENST00000646139	ENSG00000119913	TECTB	FALSE	FALSE
chr10	112302135	T	A	ENST00000646139	ENSG00000119913	TECTB	FALSE	FALSE
chr10	112302135	T	C	ENST00000646139	ENSG00000119913	TECTB	FALSE	FALSE
chr10	112302135	T	G	ENST00000646139	ENSG00000119913	TECTB	FALSE	FALSE
chr10	112303261	A	C	ENST00000646139	ENSG00000119913	TECTB	FALSE	FALSE
chr10	112303261	A	G	ENST00000646139	ENSG00000119913	TECTB	FALSE	FALSE
chr10	112303261	A	T	ENST00000646139	ENSG00000119913	TECTB	FALSE	FALSE
chr10	112303262	G	A	ENST00000646139	ENSG00000119913	TECTB	FALSE	FALSE
chr10	112303262	G	C	ENST00000646139	ENSG00000119913	TECTB	FALSE	FALSE
chr10	112303262	G	T	ENST00000646139	ENSG00000119913	TECTB	FALSE	FALSE
chr10	112303290	T	A	ENST00000646139	ENSG00000119913	TECTB	FALSE	FALSE
chr10	112303300	T	A	ENST00000646139	ENSG00000119913	TECTB	FALSE	FALSE
chr10	112303308	T	A	ENST00000646139	ENSG00000119913	TECTB	FALSE	FALSE
chr10	112303308	T	G	ENST00000646139	ENSG00000119913	TECTB	FALSE	FALSE
chr10	112374270	G	A	ENST00000354655	ENSG00000197142	ACSL5	TRUE	FALSE
chr10	112374270	G	C	ENST00000354655	ENSG00000197142	ACSL5	TRUE	FALSE
chr10	112374270	G	T	ENST00000354655	ENSG00000197142	ACSL5	TRUE	FALSE
chr10	112374271	T	A	ENST00000354655	ENSG00000197142	ACSL5	TRUE	FALSE
chr10	112374271	T	C	ENST00000354655	ENSG00000197142	ACSL5	FALSE	FALSE
chr10	112374271	T	G	ENST00000354655	ENSG00000197142	ACSL5	TRUE	FALSE
chr10	112394916	A	C	ENST00000354655	ENSG00000197142	ACSL5	TRUE	FALSE
chr10	112394916	A	G	ENST00000354655	ENSG00000197142	ACSL5	TRUE	FALSE
chr10	112394916	A	T	ENST00000354655	ENSG00000197142	ACSL5	TRUE	FALSE
chr10	112394917	G	A	ENST00000354655	ENSG00000197142	ACSL5	TRUE	FALSE
chr10	112394917	G	C	ENST00000354655	ENSG00000197142	ACSL5	TRUE	FALSE
chr10	112394917	G	T	ENST00000354655	ENSG00000197142	ACSL5	TRUE	FALSE
chr10	112394969	T	A	ENST00000354655	ENSG00000197142	ACSL5	FALSE	FALSE
chr10	112394996	T	A	ENST00000354655	ENSG00000197142	ACSL5	FALSE	FALSE
chr10	112395003	C	A	ENST00000354655	ENSG00000197142	ACSL5	TRUE	FALSE
chr10	112395016	G	T	ENST00000354655	ENSG00000197142	ACSL5	TRUE	FALSE
chr10	112395032	T	A	ENST00000354655	ENSG00000197142	ACSL5	TRUE	TRUE
chr10	112395035	G	A	ENST00000354655	ENSG00000197142	ACSL5	TRUE	TRUE
chr10	112395036	G	A	ENST00000354655	ENSG00000197142	ACSL5	TRUE	TRUE
chr10	112395046	A	T	ENST00000354655	ENSG00000197142	ACSL5	TRUE	TRUE
chr10	112395052	C	T	ENST00000354655	ENSG00000197142	ACSL5	TRUE	TRUE
chr10	112395062	T	A	ENST00000354655	ENSG00000197142	ACSL5	TRUE	TRUE
chr10	112395062	T	G	ENST00000354655	ENSG00000197142	ACSL5	TRUE	TRUE
chr10	112395085	C	T	ENST00000354655	ENSG00000197142	ACSL5	TRUE	TRUE
chr10	112395094	G	T	ENST00000354655	ENSG00000197142	ACSL5	TRUE	TRUE
chr10	112395100	G	T	ENST00000354655	ENSG00000197142	ACSL5	TRUE	TRUE
chr10	112395103	G	A	ENST00000354655	ENSG00000197142	ACSL5	TRUE	FALSE
chr10	112395103	G	C	ENST00000354655	ENSG00000197142	ACSL5	TRUE	FALSE
chr10	112395103	G	T	ENST00000354655	ENSG00000197142	ACSL5	TRUE	FALSE
chr10	112395104	T	A	ENST00000354655	ENSG00000197142	ACSL5	TRUE	FALSE
chr10	112395104	T	C	ENST00000354655	ENSG00000197142	ACSL5	TRUE	FALSE
chr10	112395104	T	G	ENST00000354655	ENSG00000197142	ACSL5	TRUE	FALSE
chr10	112398899	A	C	ENST00000354655	ENSG00000197142	ACSL5	TRUE	FALSE
chr10	112398899	A	G	ENST00000354655	ENSG00000197142	ACSL5	TRUE	FALSE
chr10	112398899	A	T	ENST00000354655	ENSG00000197142	ACSL5	TRUE	FALSE
chr10	112398900	G	A	ENST00000354655	ENSG00000197142	ACSL5	TRUE	FALSE
chr10	112398900	G	C	ENST00000354655	ENSG00000197142	ACSL5	TRUE	FALSE
chr10	112398900	G	T	ENST00000354655	ENSG00000197142	ACSL5	TRUE	FALSE
chr10	112398901	G	T	ENST00000354655	ENSG00000197142	ACSL5	TRUE	TRUE
chr10	112398904	G	T	ENST00000354655	ENSG00000197142	ACSL5	TRUE	TRUE
chr10	112398913	A	T	ENST00000354655	ENSG00000197142	ACSL5	TRUE	TRUE
chr10	112398925	C	T	ENST00000354655	ENSG00000197142	ACSL5	TRUE	TRUE
chr10	112398928	A	T	ENST00000354655	ENSG00000197142	ACSL5	TRUE	TRUE
chr10	112398951	C	A	ENST00000354655	ENSG00000197142	ACSL5	TRUE	TRUE
chr10	112398954	C	A	ENST00000354655	ENSG00000197142	ACSL5	TRUE	TRUE
chr10	112398959	C	A	ENST00000354655	ENSG00000197142	ACSL5	TRUE	TRUE
chr10	112398959	C	G	ENST00000354655	ENSG00000197142	ACSL5	TRUE	TRUE
chr10	112398967	A	T	ENST00000354655	ENSG00000197142	ACSL5	TRUE	TRUE
chr10	112398978	T	A	ENST00000354655	ENSG00000197142	ACSL5	TRUE	TRUE
chr10	112398978	T	G	ENST00000354655	ENSG00000197142	ACSL5	TRUE	TRUE
chr10	112398979	G	T	ENST00000354655	ENSG00000197142	ACSL5	TRUE	TRUE
chr10	112398988	C	T	ENST00000354655	ENSG00000197142	ACSL5	TRUE	TRUE
chr10	112398991	A	T	ENST00000354655	ENSG00000197142	ACSL5	TRUE	TRUE
chr10	112398994	G	T	ENST00000354655	ENSG00000197142	ACSL5	TRUE	TRUE
chr10	112399010	G	A	ENST00000354655	ENSG00000197142	ACSL5	FALSE	FALSE
chr10	112399010	G	C	ENST00000354655	ENSG00000197142	ACSL5	FALSE	FALSE
chr10	112399010	G	T	ENST00000354655	ENSG00000197142	ACSL5	FALSE	FALSE
chr10	112399011	T	A	ENST00000354655	ENSG00000197142	ACSL5	FALSE	FALSE
chr10	112399011	T	C	ENST00000354655	ENSG00000197142	ACSL5	FALSE	FALSE
chr10	112399011	T	G	ENST00000354655	ENSG00000197142	ACSL5	FALSE	FALSE
chr10	112404509	A	C	ENST00000354655	ENSG00000197142	ACSL5	TRUE	FALSE
chr10	112404509	A	G	ENST00000354655	ENSG00000197142	ACSL5	TRUE	FALSE
chr10	112404509	A	T	ENST00000354655	ENSG00000197142	ACSL5	TRUE	FALSE
chr10	112404510	G	A	ENST00000354655	ENSG00000197142	ACSL5	TRUE	FALSE
chr10	112404510	G	C	ENST00000354655	ENSG00000197142	ACSL5	TRUE	FALSE
chr10	112404510	G	T	ENST00000354655	ENSG00000197142	ACSL5	TRUE	FALSE
chr10	112404524	C	A	ENST00000354655	ENSG00000197142	ACSL5	TRUE	TRUE
chr10	112404526	T	A	ENST00000354655	ENSG00000197142	ACSL5	TRUE	TRUE
chr10	112404528	G	T	ENST00000354655	ENSG00000197142	ACSL5	TRUE	TRUE
chr10	112404533	T	A	ENST00000354655	ENSG00000197142	ACSL5	TRUE	TRUE
chr10	112404533	T	G	ENST00000354655	ENSG00000197142	ACSL5	TRUE	TRUE
chr10	112404534	A	T	ENST00000354655	ENSG00000197142	ACSL5	TRUE	TRUE
chr10	112404537	A	T	ENST00000354655	ENSG00000197142	ACSL5	TRUE	TRUE
chr10	112404546	C	T	ENST00000354655	ENSG00000197142	ACSL5	TRUE	TRUE
chr10	112404554	C	A	ENST00000354655	ENSG00000197142	ACSL5	TRUE	TRUE
chr10	112404554	C	G	ENST00000354655	ENSG00000197142	ACSL5	TRUE	TRUE
chr10	112404555	A	T	ENST00000354655	ENSG00000197142	ACSL5	TRUE	TRUE
chr10	112404559	G	A	ENST00000354655	ENSG00000197142	ACSL5	TRUE	TRUE
chr10	112404560	G	A	ENST00000354655	ENSG00000197142	ACSL5	TRUE	TRUE
chr10	112404569	C	A	ENST00000354655	ENSG00000197142	ACSL5	TRUE	TRUE
chr10	112404569	C	G	ENST00000354655	ENSG00000197142	ACSL5	TRUE	TRUE
chr10	112404570	A	T	ENST00000354655	ENSG00000197142	ACSL5	TRUE	TRUE
chr10	112404573	C	T	ENST00000354655	ENSG00000197142	ACSL5	TRUE	TRUE
chr10	112404576	G	A	ENST00000354655	ENSG00000197142	ACSL5	TRUE	FALSE
chr10	112404576	G	C	ENST00000354655	ENSG00000197142	ACSL5	TRUE	FALSE
chr10	112404576	G	T	ENST00000354655	ENSG00000197142	ACSL5	TRUE	FALSE
chr10	112404577	T	A	ENST00000354655	ENSG00000197142	ACSL5	TRUE	FALSE
chr10	112404577	T	C	ENST00000354655	ENSG00000197142	ACSL5	FALSE	FALSE
chr10	112404577	T	G	ENST00000354655	ENSG00000197142	ACSL5	TRUE	FALSE
chr10	112404703	A	C	ENST00000354655	ENSG00000197142	ACSL5	TRUE	FALSE
chr10	112404703	A	G	ENST00000354655	ENSG00000197142	ACSL5	TRUE	FALSE
chr10	112404703	A	T	ENST00000354655	ENSG00000197142	ACSL5	TRUE	FALSE
chr10	112404704	G	A	ENST00000354655	ENSG00000197142	ACSL5	TRUE	FALSE
chr10	112404704	G	C	ENST00000354655	ENSG00000197142	ACSL5	TRUE	FALSE
chr10	112404704	G	T	ENST00000354655	ENSG00000197142	ACSL5	TRUE	FALSE
chr10	112404714	A	T	ENST00000354655	ENSG00000197142	ACSL5	TRUE	TRUE
chr10	112404720	G	T	ENST00000354655	ENSG00000197142	ACSL5	TRUE	TRUE
chr10	112404725	C	A	ENST00000354655	ENSG00000197142	ACSL5	TRUE	TRUE
chr10	112404725	C	G	ENST00000354655	ENSG00000197142	ACSL5	TRUE	TRUE
chr10	112404737	T	A	ENST00000354655	ENSG00000197142	ACSL5	TRUE	TRUE
chr10	112404742	T	A	ENST00000354655	ENSG00000197142	ACSL5	TRUE	TRUE
chr10	112404747	A	T	ENST00000354655	ENSG00000197142	ACSL5	TRUE	TRUE
chr10	112404755	T	A	ENST00000354655	ENSG00000197142	ACSL5	TRUE	TRUE
chr10	112404755	T	G	ENST00000354655	ENSG00000197142	ACSL5	TRUE	TRUE
chr10	112404756	A	T	ENST00000354655	ENSG00000197142	ACSL5	TRUE	TRUE
chr10	112404760	C	A	ENST00000354655	ENSG00000197142	ACSL5	TRUE	TRUE
chr10	112404760	C	G	ENST00000354655	ENSG00000197142	ACSL5	TRUE	TRUE
chr10	112404763	C	A	ENST00000354655	ENSG00000197142	ACSL5	TRUE	TRUE
chr10	112404763	C	G	ENST00000354655	ENSG00000197142	ACSL5	TRUE	TRUE
chr10	112404771	C	T	ENST00000354655	ENSG00000197142	ACSL5	TRUE	TRUE
chr10	112404792	C	T	ENST00000354655	ENSG00000197142	ACSL5	TRUE	TRUE
chr10	112404804	G	T	ENST00000354655	ENSG00000197142	ACSL5	TRUE	TRUE
chr10	112404807	G	A	ENST00000354655	ENSG00000197142	ACSL5	TRUE	FALSE
chr10	112404807	G	C	ENST00000354655	ENSG00000197142	ACSL5	TRUE	FALSE
chr10	112404807	G	T	ENST00000354655	ENSG00000197142	ACSL5	TRUE	FALSE
chr10	112404808	T	A	ENST00000354655	ENSG00000197142	ACSL5	TRUE	FALSE
chr10	112404808	T	C	ENST00000354655	ENSG00000197142	ACSL5	TRUE	FALSE
chr10	112404808	T	G	ENST00000354655	ENSG00000197142	ACSL5	TRUE	FALSE
chr10	112408420	A	C	ENST00000354655	ENSG00000197142	ACSL5	TRUE	FALSE
chr10	112408420	A	G	ENST00000354655	ENSG00000197142	ACSL5	TRUE	FALSE
chr10	112408420	A	T	ENST00000354655	ENSG00000197142	ACSL5	TRUE	FALSE
chr10	112408421	G	A	ENST00000354655	ENSG00000197142	ACSL5	TRUE	FALSE
chr10	112408421	G	C	ENST00000354655	ENSG00000197142	ACSL5	TRUE	FALSE
chr10	112408421	G	T	ENST00000354655	ENSG00000197142	ACSL5	TRUE	FALSE
chr10	112408423	G	A	ENST00000354655	ENSG00000197142	ACSL5	TRUE	TRUE
chr10	112408424	G	A	ENST00000354655	ENSG00000197142	ACSL5	TRUE	TRUE
chr10	112408434	G	T	ENST00000354655	ENSG00000197142	ACSL5	TRUE	TRUE
chr10	112408438	T	A	ENST00000354655	ENSG00000197142	ACSL5	TRUE	TRUE
chr10	112408445	T	A	ENST00000354655	ENSG00000197142	ACSL5	TRUE	TRUE
chr10	112408448	C	A	ENST00000354655	ENSG00000197142	ACSL5	TRUE	TRUE
chr10	112408448	C	G	ENST00000354655	ENSG00000197142	ACSL5	TRUE	TRUE
chr10	112408454	C	A	ENST00000354655	ENSG00000197142	ACSL5	TRUE	TRUE
chr10	112408454	C	G	ENST00000354655	ENSG00000197142	ACSL5	TRUE	TRUE
chr10	112408478	T	A	ENST00000354655	ENSG00000197142	ACSL5	TRUE	TRUE
chr10	112408478	T	G	ENST00000354655	ENSG00000197142	ACSL5	TRUE	TRUE
chr10	112408486	T	A	ENST00000354655	ENSG00000197142	ACSL5	TRUE	TRUE
chr10	112408488	G	T	ENST00000354655	ENSG00000197142	ACSL5	TRUE	TRUE
chr10	112408494	G	T	ENST00000354655	ENSG00000197142	ACSL5	TRUE	TRUE
chr10	112408518	A	T	ENST00000354655	ENSG00000197142	ACSL5	TRUE	TRUE
chr10	112408522	G	A	ENST00000354655	ENSG00000197142	ACSL5	TRUE	FALSE
chr10	112408522	G	C	ENST00000354655	ENSG00000197142	ACSL5	TRUE	FALSE
chr10	112408522	G	T	ENST00000354655	ENSG00000197142	ACSL5	TRUE	FALSE
chr10	112408523	T	A	ENST00000354655	ENSG00000197142	ACSL5	TRUE	FALSE
chr10	112408523	T	C	ENST00000354655	ENSG00000197142	ACSL5	TRUE	FALSE
chr10	112408523	T	G	ENST00000354655	ENSG00000197142	ACSL5	TRUE	FALSE
chr10	112409505	A	C	ENST00000354655	ENSG00000197142	ACSL5	TRUE	FALSE
chr10	112409505	A	G	ENST00000354655	ENSG00000197142	ACSL5	TRUE	FALSE
chr10	112409505	A	T	ENST00000354655	ENSG00000197142	ACSL5	TRUE	FALSE
chr10	112409506	G	A	ENST00000354655	ENSG00000197142	ACSL5	TRUE	FALSE
chr10	112409506	G	C	ENST00000354655	ENSG00000197142	ACSL5	TRUE	FALSE
chr10	112409506	G	T	ENST00000354655	ENSG00000197142	ACSL5	TRUE	FALSE
chr10	112409529	T	A	ENST00000354655	ENSG00000197142	ACSL5	TRUE	TRUE
chr10	112409539	C	T	ENST00000354655	ENSG00000197142	ACSL5	TRUE	TRUE
chr10	112409542	A	T	ENST00000354655	ENSG00000197142	ACSL5	TRUE	TRUE
chr10	112409549	T	A	ENST00000354655	ENSG00000197142	ACSL5	TRUE	TRUE
chr10	112409569	G	T	ENST00000354655	ENSG00000197142	ACSL5	TRUE	TRUE
chr10	112409572	A	T	ENST00000354655	ENSG00000197142	ACSL5	TRUE	TRUE
chr10	112409593	A	T	ENST00000354655	ENSG00000197142	ACSL5	TRUE	TRUE
chr10	112409632	A	T	ENST00000354655	ENSG00000197142	ACSL5	TRUE	TRUE
chr10	112409635	C	T	ENST00000354655	ENSG00000197142	ACSL5	TRUE	TRUE
chr10	112409638	A	T	ENST00000354655	ENSG00000197142	ACSL5	TRUE	TRUE
chr10	112409644	G	T	ENST00000354655	ENSG00000197142	ACSL5	TRUE	TRUE
chr10	112409647	A	T	ENST00000354655	ENSG00000197142	ACSL5	TRUE	TRUE
chr10	112409653	G	T	ENST00000354655	ENSG00000197142	ACSL5	TRUE	TRUE
chr10	112409659	G	T	ENST00000354655	ENSG00000197142	ACSL5	TRUE	TRUE
chr10	112409666	T	A	ENST00000354655	ENSG00000197142	ACSL5	TRUE	TRUE
chr10	112409666	T	G	ENST00000354655	ENSG00000197142	ACSL5	TRUE	TRUE
chr10	112409676	T	A	ENST00000354655	ENSG00000197142	ACSL5	TRUE	TRUE
chr10	112409676	T	G	ENST00000354655	ENSG00000197142	ACSL5	TRUE	TRUE
chr10	112409683	G	T	ENST00000354655	ENSG00000197142	ACSL5	TRUE	TRUE
chr10	112409686	G	A	ENST00000354655	ENSG00000197142	ACSL5	TRUE	FALSE
chr10	112409686	G	C	ENST00000354655	ENSG00000197142	ACSL5	TRUE	FALSE
chr10	112409686	G	T	ENST00000354655	ENSG00000197142	ACSL5	TRUE	FALSE
chr10	112409687	T	A	ENST00000354655	ENSG00000197142	ACSL5	TRUE	FALSE
chr10	112409687	T	C	ENST00000354655	ENSG00000197142	ACSL5	TRUE	FALSE
chr10	112409687	T	G	ENST00000354655	ENSG00000197142	ACSL5	TRUE	FALSE
chr10	112410461	A	C	ENST00000354655	ENSG00000197142	ACSL5	TRUE	FALSE
chr10	112410461	A	G	ENST00000354655	ENSG00000197142	ACSL5	TRUE	FALSE
chr10	112410461	A	T	ENST00000354655	ENSG00000197142	ACSL5	TRUE	FALSE
chr10	112410462	G	A	ENST00000354655	ENSG00000197142	ACSL5	TRUE	FALSE
chr10	112410462	G	C	ENST00000354655	ENSG00000197142	ACSL5	TRUE	FALSE
chr10	112410462	G	T	ENST00000354655	ENSG00000197142	ACSL5	TRUE	FALSE
chr10	112410472	A	T	ENST00000354655	ENSG00000197142	ACSL5	TRUE	TRUE
chr10	112410475	G	T	ENST00000354655	ENSG00000197142	ACSL5	TRUE	TRUE
chr10	112410484	A	T	ENST00000354655	ENSG00000197142	ACSL5	TRUE	TRUE
chr10	112410487	A	T	ENST00000354655	ENSG00000197142	ACSL5	TRUE	TRUE
chr10	112410496	G	A	ENST00000354655	ENSG00000197142	ACSL5	TRUE	FALSE
chr10	112410496	G	C	ENST00000354655	ENSG00000197142	ACSL5	TRUE	FALSE
chr10	112410496	G	T	ENST00000354655	ENSG00000197142	ACSL5	TRUE	FALSE
chr10	112410497	T	A	ENST00000354655	ENSG00000197142	ACSL5	TRUE	FALSE
chr10	112410497	T	C	ENST00000354655	ENSG00000197142	ACSL5	TRUE	FALSE
chr10	112410497	T	G	ENST00000354655	ENSG00000197142	ACSL5	TRUE	FALSE
chr10	112410582	A	C	ENST00000354655	ENSG00000197142	ACSL5	FALSE	FALSE
chr10	112410582	A	G	ENST00000354655	ENSG00000197142	ACSL5	FALSE	FALSE
chr10	112410582	A	T	ENST00000354655	ENSG00000197142	ACSL5	FALSE	FALSE
chr10	112410583	G	A	ENST00000354655	ENSG00000197142	ACSL5	FALSE	FALSE
chr10	112410583	G	C	ENST00000354655	ENSG00000197142	ACSL5	FALSE	FALSE
chr10	112410583	G	T	ENST00000354655	ENSG00000197142	ACSL5	FALSE	FALSE
chr10	112410596	G	T	ENST00000354655	ENSG00000197142	ACSL5	TRUE	TRUE
chr10	112410616	C	A	ENST00000354655	ENSG00000197142	ACSL5	TRUE	TRUE
chr10	112410636	G	A	ENST00000354655	ENSG00000197142	ACSL5	FALSE	FALSE
chr10	112410636	G	C	ENST00000354655	ENSG00000197142	ACSL5	FALSE	FALSE
chr10	112410636	G	T	ENST00000354655	ENSG00000197142	ACSL5	FALSE	FALSE
chr10	112410637	T	A	ENST00000354655	ENSG00000197142	ACSL5	FALSE	FALSE
chr10	112410637	T	C	ENST00000354655	ENSG00000197142	ACSL5	FALSE	FALSE
chr10	112410637	T	G	ENST00000354655	ENSG00000197142	ACSL5	FALSE	FALSE
chr10	112411454	A	C	ENST00000354655	ENSG00000197142	ACSL5	FALSE	FALSE
chr10	112411454	A	G	ENST00000354655	ENSG00000197142	ACSL5	FALSE	FALSE
chr10	112411454	A	T	ENST00000354655	ENSG00000197142	ACSL5	FALSE	FALSE
chr10	112411455	G	A	ENST00000354655	ENSG00000197142	ACSL5	FALSE	FALSE
chr10	112411455	G	C	ENST00000354655	ENSG00000197142	ACSL5	FALSE	FALSE
chr10	112411455	G	T	ENST00000354655	ENSG00000197142	ACSL5	FALSE	FALSE
chr10	112411464	A	T	ENST00000354655	ENSG00000197142	ACSL5	TRUE	TRUE
chr10	112411467	G	T	ENST00000354655	ENSG00000197142	ACSL5	TRUE	TRUE
chr10	112411485	C	T	ENST00000354655	ENSG00000197142	ACSL5	TRUE	TRUE
chr10	112411498	C	A	ENST00000354655	ENSG00000197142	ACSL5	TRUE	TRUE
chr10	112411498	C	G	ENST00000354655	ENSG00000197142	ACSL5	TRUE	TRUE
chr10	112411518	A	T	ENST00000354655	ENSG00000197142	ACSL5	TRUE	TRUE
chr10	112411523	T	A	ENST00000354655	ENSG00000197142	ACSL5	TRUE	TRUE
chr10	112411527	G	T	ENST00000354655	ENSG00000197142	ACSL5	TRUE	TRUE
chr10	112411530	G	A	ENST00000354655	ENSG00000197142	ACSL5	FALSE	FALSE
chr10	112411530	G	C	ENST00000354655	ENSG00000197142	ACSL5	FALSE	FALSE
chr10	112411530	G	T	ENST00000354655	ENSG00000197142	ACSL5	FALSE	FALSE
chr10	112411531	T	A	ENST00000354655	ENSG00000197142	ACSL5	FALSE	FALSE
chr10	112411531	T	C	ENST00000354655	ENSG00000197142	ACSL5	FALSE	FALSE
chr10	112411531	T	G	ENST00000354655	ENSG00000197142	ACSL5	FALSE	FALSE
chr10	112411900	A	C	ENST00000354655	ENSG00000197142	ACSL5	FALSE	FALSE
chr10	112411900	A	G	ENST00000354655	ENSG00000197142	ACSL5	FALSE	FALSE
chr10	112411900	A	T	ENST00000354655	ENSG00000197142	ACSL5	FALSE	FALSE
chr10	112411901	G	A	ENST00000354655	ENSG00000197142	ACSL5	FALSE	FALSE
chr10	112411901	G	C	ENST00000354655	ENSG00000197142	ACSL5	FALSE	FALSE
chr10	112411901	G	T	ENST00000354655	ENSG00000197142	ACSL5	FALSE	FALSE
chr10	112411910	T	A	ENST00000354655	ENSG00000197142	ACSL5	TRUE	TRUE
chr10	112411910	T	G	ENST00000354655	ENSG00000197142	ACSL5	TRUE	TRUE
chr10	112411911	G	T	ENST00000354655	ENSG00000197142	ACSL5	TRUE	TRUE
chr10	112411943	C	A	ENST00000354655	ENSG00000197142	ACSL5	TRUE	TRUE
chr10	112411943	C	G	ENST00000354655	ENSG00000197142	ACSL5	TRUE	TRUE
chr10	112411965	G	T	ENST00000354655	ENSG00000197142	ACSL5	TRUE	TRUE
chr10	112411977	C	T	ENST00000354655	ENSG00000197142	ACSL5	TRUE	TRUE
chr10	112411980	G	A	ENST00000354655	ENSG00000197142	ACSL5	FALSE	FALSE
chr10	112411980	G	C	ENST00000354655	ENSG00000197142	ACSL5	FALSE	FALSE
chr10	112411980	G	T	ENST00000354655	ENSG00000197142	ACSL5	FALSE	FALSE
chr10	112411981	T	A	ENST00000354655	ENSG00000197142	ACSL5	FALSE	FALSE
chr10	112411981	T	C	ENST00000354655	ENSG00000197142	ACSL5	FALSE	FALSE
chr10	112411981	T	G	ENST00000354655	ENSG00000197142	ACSL5	FALSE	FALSE
chr10	112413171	A	C	ENST00000354655	ENSG00000197142	ACSL5	TRUE	FALSE
chr10	112413171	A	G	ENST00000354655	ENSG00000197142	ACSL5	TRUE	FALSE
chr10	112413171	A	T	ENST00000354655	ENSG00000197142	ACSL5	TRUE	FALSE
chr10	112413172	G	A	ENST00000354655	ENSG00000197142	ACSL5	TRUE	FALSE
chr10	112413172	G	C	ENST00000354655	ENSG00000197142	ACSL5	TRUE	FALSE
chr10	112413172	G	T	ENST00000354655	ENSG00000197142	ACSL5	TRUE	FALSE
chr10	112413184	C	A	ENST00000354655	ENSG00000197142	ACSL5	TRUE	TRUE
chr10	112413184	C	G	ENST00000354655	ENSG00000197142	ACSL5	TRUE	TRUE
chr10	112413190	T	A	ENST00000354655	ENSG00000197142	ACSL5	TRUE	TRUE
chr10	112413191	G	T	ENST00000354655	ENSG00000197142	ACSL5	TRUE	TRUE
chr10	112413197	A	T	ENST00000354655	ENSG00000197142	ACSL5	TRUE	TRUE
chr10	112413203	G	T	ENST00000354655	ENSG00000197142	ACSL5	TRUE	TRUE
chr10	112413212	C	T	ENST00000354655	ENSG00000197142	ACSL5	TRUE	TRUE
chr10	112413228	T	A	ENST00000354655	ENSG00000197142	ACSL5	TRUE	TRUE
chr10	112413245	A	T	ENST00000354655	ENSG00000197142	ACSL5	TRUE	TRUE
chr10	112413252	T	A	ENST00000354655	ENSG00000197142	ACSL5	TRUE	TRUE
chr10	112413254	A	T	ENST00000354655	ENSG00000197142	ACSL5	TRUE	TRUE
chr10	112413264	T	A	ENST00000354655	ENSG00000197142	ACSL5	TRUE	TRUE
chr10	112413281	C	T	ENST00000354655	ENSG00000197142	ACSL5	TRUE	TRUE
chr10	112413301	C	A	ENST00000354655	ENSG00000197142	ACSL5	TRUE	TRUE
chr10	112413301	C	G	ENST00000354655	ENSG00000197142	ACSL5	TRUE	TRUE
chr10	112413305	A	T	ENST00000354655	ENSG00000197142	ACSL5	TRUE	TRUE
chr10	112413308	G	A	ENST00000354655	ENSG00000197142	ACSL5	TRUE	FALSE
chr10	112413308	G	C	ENST00000354655	ENSG00000197142	ACSL5	TRUE	FALSE
chr10	112413308	G	T	ENST00000354655	ENSG00000197142	ACSL5	TRUE	FALSE
chr10	112413309	T	A	ENST00000354655	ENSG00000197142	ACSL5	TRUE	FALSE
chr10	112413309	T	C	ENST00000354655	ENSG00000197142	ACSL5	TRUE	FALSE
chr10	112413309	T	G	ENST00000354655	ENSG00000197142	ACSL5	TRUE	FALSE
chr10	112416886	A	C	ENST00000354655	ENSG00000197142	ACSL5	TRUE	FALSE
chr10	112416886	A	G	ENST00000354655	ENSG00000197142	ACSL5	TRUE	FALSE
chr10	112416886	A	T	ENST00000354655	ENSG00000197142	ACSL5	TRUE	FALSE
chr10	112416887	G	A	ENST00000354655	ENSG00000197142	ACSL5	TRUE	FALSE
chr10	112416887	G	C	ENST00000354655	ENSG00000197142	ACSL5	TRUE	FALSE
chr10	112416887	G	T	ENST00000354655	ENSG00000197142	ACSL5	TRUE	FALSE
chr10	112416891	C	T	ENST00000354655	ENSG00000197142	ACSL5	TRUE	TRUE
chr10	112416897	G	T	ENST00000354655	ENSG00000197142	ACSL5	TRUE	TRUE
chr10	112416903	A	T	ENST00000354655	ENSG00000197142	ACSL5	TRUE	TRUE
chr10	112416913	T	A	ENST00000354655	ENSG00000197142	ACSL5	TRUE	TRUE
chr10	112416915	A	T	ENST00000354655	ENSG00000197142	ACSL5	TRUE	TRUE
chr10	112416918	A	T	ENST00000354655	ENSG00000197142	ACSL5	TRUE	TRUE
chr10	112416925	T	A	ENST00000354655	ENSG00000197142	ACSL5	TRUE	TRUE
chr10	112416928	T	A	ENST00000354655	ENSG00000197142	ACSL5	TRUE	TRUE
chr10	112416930	A	T	ENST00000354655	ENSG00000197142	ACSL5	TRUE	TRUE
chr10	112416948	A	T	ENST00000354655	ENSG00000197142	ACSL5	TRUE	TRUE
chr10	112416954	A	T	ENST00000354655	ENSG00000197142	ACSL5	TRUE	TRUE
chr10	112416957	G	T	ENST00000354655	ENSG00000197142	ACSL5	TRUE	TRUE
chr10	112416963	C	T	ENST00000354655	ENSG00000197142	ACSL5	TRUE	TRUE
chr10	112416966	A	T	ENST00000354655	ENSG00000197142	ACSL5	TRUE	TRUE
chr10	112416994	G	A	ENST00000354655	ENSG00000197142	ACSL5	TRUE	TRUE
chr10	112416995	G	A	ENST00000354655	ENSG00000197142	ACSL5	TRUE	TRUE
chr10	112416999	A	T	ENST00000354655	ENSG00000197142	ACSL5	TRUE	TRUE
chr10	112417014	A	T	ENST00000354655	ENSG00000197142	ACSL5	TRUE	TRUE
chr10	112417020	C	T	ENST00000354655	ENSG00000197142	ACSL5	TRUE	TRUE
chr10	112417023	G	A	ENST00000354655	ENSG00000197142	ACSL5	TRUE	TRUE
chr10	112417023	G	C	ENST00000354655	ENSG00000197142	ACSL5	TRUE	TRUE
chr10	112417023	G	T	ENST00000354655	ENSG00000197142	ACSL5	TRUE	TRUE
chr10	112417024	T	A	ENST00000354655	ENSG00000197142	ACSL5	TRUE	TRUE
chr10	112417024	T	C	ENST00000354655	ENSG00000197142	ACSL5	TRUE	FALSE
chr10	112417024	T	G	ENST00000354655	ENSG00000197142	ACSL5	TRUE	TRUE
chr10	112417844	A	C	ENST00000354655	ENSG00000197142	ACSL5	TRUE	FALSE
chr10	112417844	A	G	ENST00000354655	ENSG00000197142	ACSL5	TRUE	FALSE
chr10	112417844	A	T	ENST00000354655	ENSG00000197142	ACSL5	TRUE	FALSE
chr10	112417845	G	A	ENST00000354655	ENSG00000197142	ACSL5	TRUE	FALSE
chr10	112417845	G	C	ENST00000354655	ENSG00000197142	ACSL5	TRUE	FALSE
chr10	112417845	G	T	ENST00000354655	ENSG00000197142	ACSL5	TRUE	FALSE
chr10	112417858	G	T	ENST00000354655	ENSG00000197142	ACSL5	TRUE	TRUE
chr10	112417882	G	T	ENST00000354655	ENSG00000197142	ACSL5	TRUE	TRUE
chr10	112417904	C	A	ENST00000354655	ENSG00000197142	ACSL5	TRUE	TRUE
chr10	112417904	C	G	ENST00000354655	ENSG00000197142	ACSL5	TRUE	TRUE
chr10	112417933	G	T	ENST00000354655	ENSG00000197142	ACSL5	TRUE	TRUE
chr10	112417938	T	A	ENST00000354655	ENSG00000197142	ACSL5	TRUE	TRUE
chr10	112417939	C	T	ENST00000354655	ENSG00000197142	ACSL5	TRUE	TRUE
chr10	112417942	G	A	ENST00000354655	ENSG00000197142	ACSL5	TRUE	FALSE
chr10	112417942	G	C	ENST00000354655	ENSG00000197142	ACSL5	TRUE	FALSE
chr10	112417942	G	T	ENST00000354655	ENSG00000197142	ACSL5	TRUE	FALSE
chr10	112417943	T	A	ENST00000354655	ENSG00000197142	ACSL5	TRUE	FALSE
chr10	112417943	T	C	ENST00000354655	ENSG00000197142	ACSL5	TRUE	FALSE
chr10	112417943	T	G	ENST00000354655	ENSG00000197142	ACSL5	TRUE	FALSE
chr10	112421591	A	C	ENST00000354655	ENSG00000197142	ACSL5	TRUE	FALSE
chr10	112421591	A	G	ENST00000354655	ENSG00000197142	ACSL5	TRUE	FALSE
chr10	112421591	A	T	ENST00000354655	ENSG00000197142	ACSL5	TRUE	FALSE
chr10	112421592	G	A	ENST00000354655	ENSG00000197142	ACSL5	TRUE	FALSE
chr10	112421592	G	C	ENST00000354655	ENSG00000197142	ACSL5	TRUE	FALSE
chr10	112421592	G	T	ENST00000354655	ENSG00000197142	ACSL5	TRUE	FALSE
chr10	112421598	T	A	ENST00000354655	ENSG00000197142	ACSL5	TRUE	TRUE
chr10	112421598	T	G	ENST00000354655	ENSG00000197142	ACSL5	TRUE	TRUE
chr10	112421599	G	T	ENST00000354655	ENSG00000197142	ACSL5	TRUE	TRUE
chr10	112421607	T	A	ENST00000354655	ENSG00000197142	ACSL5	TRUE	TRUE
chr10	112421607	T	G	ENST00000354655	ENSG00000197142	ACSL5	TRUE	TRUE
chr10	112421611	C	T	ENST00000354655	ENSG00000197142	ACSL5	TRUE	TRUE
chr10	112421617	G	T	ENST00000354655	ENSG00000197142	ACSL5	TRUE	TRUE
chr10	112421622	C	A	ENST00000354655	ENSG00000197142	ACSL5	TRUE	TRUE
chr10	112421634	T	A	ENST00000354655	ENSG00000197142	ACSL5	TRUE	TRUE
chr10	112421645	T	A	ENST00000354655	ENSG00000197142	ACSL5	TRUE	TRUE
chr10	112421645	T	G	ENST00000354655	ENSG00000197142	ACSL5	TRUE	TRUE
chr10	112421657	G	A	ENST00000354655	ENSG00000197142	ACSL5	TRUE	TRUE
chr10	112421658	G	A	ENST00000354655	ENSG00000197142	ACSL5	TRUE	TRUE
chr10	112421663	C	A	ENST00000354655	ENSG00000197142	ACSL5	TRUE	TRUE
chr10	112421663	C	G	ENST00000354655	ENSG00000197142	ACSL5	TRUE	TRUE
chr10	112421666	G	A	ENST00000354655	ENSG00000197142	ACSL5	TRUE	FALSE
chr10	112421666	G	C	ENST00000354655	ENSG00000197142	ACSL5	TRUE	FALSE
chr10	112421666	G	T	ENST00000354655	ENSG00000197142	ACSL5	TRUE	FALSE
chr10	112421667	T	A	ENST00000354655	ENSG00000197142	ACSL5	TRUE	FALSE
chr10	112421667	T	C	ENST00000354655	ENSG00000197142	ACSL5	FALSE	FALSE
chr10	112421667	T	G	ENST00000354655	ENSG00000197142	ACSL5	TRUE	FALSE
chr10	112421945	A	C	ENST00000354655	ENSG00000197142	ACSL5	TRUE	FALSE
chr10	112421945	A	G	ENST00000354655	ENSG00000197142	ACSL5	TRUE	FALSE
chr10	112421945	A	T	ENST00000354655	ENSG00000197142	ACSL5	TRUE	FALSE
chr10	112421946	G	A	ENST00000354655	ENSG00000197142	ACSL5	TRUE	FALSE
chr10	112421946	G	C	ENST00000354655	ENSG00000197142	ACSL5	TRUE	FALSE
chr10	112421946	G	T	ENST00000354655	ENSG00000197142	ACSL5	TRUE	FALSE
chr10	112421972	C	A	ENST00000354655	ENSG00000197142	ACSL5	TRUE	TRUE
chr10	112421978	C	A	ENST00000354655	ENSG00000197142	ACSL5	TRUE	TRUE
chr10	112421978	C	G	ENST00000354655	ENSG00000197142	ACSL5	TRUE	TRUE
chr10	112421982	A	T	ENST00000354655	ENSG00000197142	ACSL5	TRUE	TRUE
chr10	112421988	G	T	ENST00000354655	ENSG00000197142	ACSL5	TRUE	TRUE
chr10	112422011	C	A	ENST00000354655	ENSG00000197142	ACSL5	TRUE	TRUE
chr10	112422011	C	G	ENST00000354655	ENSG00000197142	ACSL5	TRUE	TRUE
chr10	112422027	G	T	ENST00000354655	ENSG00000197142	ACSL5	TRUE	TRUE
chr10	112422030	G	T	ENST00000354655	ENSG00000197142	ACSL5	TRUE	TRUE
chr10	112422033	G	T	ENST00000354655	ENSG00000197142	ACSL5	TRUE	TRUE
chr10	112422036	G	A	ENST00000354655	ENSG00000197142	ACSL5	TRUE	FALSE
chr10	112422036	G	C	ENST00000354655	ENSG00000197142	ACSL5	TRUE	FALSE
chr10	112422036	G	T	ENST00000354655	ENSG00000197142	ACSL5	TRUE	FALSE
chr10	112422037	T	A	ENST00000354655	ENSG00000197142	ACSL5	TRUE	FALSE
chr10	112422037	T	C	ENST00000354655	ENSG00000197142	ACSL5	TRUE	FALSE
chr10	112422037	T	G	ENST00000354655	ENSG00000197142	ACSL5	TRUE	FALSE
chr10	112422323	A	C	ENST00000354655	ENSG00000197142	ACSL5	TRUE	FALSE
chr10	112422323	A	G	ENST00000354655	ENSG00000197142	ACSL5	TRUE	FALSE
chr10	112422323	A	T	ENST00000354655	ENSG00000197142	ACSL5	TRUE	FALSE
chr10	112422324	G	A	ENST00000354655	ENSG00000197142	ACSL5	TRUE	FALSE
chr10	112422324	G	C	ENST00000354655	ENSG00000197142	ACSL5	TRUE	FALSE
chr10	112422324	G	T	ENST00000354655	ENSG00000197142	ACSL5	TRUE	FALSE
chr10	112422330	C	A	ENST00000354655	ENSG00000197142	ACSL5	TRUE	TRUE
chr10	112422334	A	T	ENST00000354655	ENSG00000197142	ACSL5	TRUE	TRUE
chr10	112422352	A	T	ENST00000354655	ENSG00000197142	ACSL5	TRUE	TRUE
chr10	112422355	G	T	ENST00000354655	ENSG00000197142	ACSL5	TRUE	TRUE
chr10	112422360	C	A	ENST00000354655	ENSG00000197142	ACSL5	TRUE	TRUE
chr10	112422360	C	G	ENST00000354655	ENSG00000197142	ACSL5	TRUE	TRUE
chr10	112422364	A	T	ENST00000354655	ENSG00000197142	ACSL5	TRUE	TRUE
chr10	112422373	G	T	ENST00000354655	ENSG00000197142	ACSL5	TRUE	TRUE
chr10	112422376	A	T	ENST00000354655	ENSG00000197142	ACSL5	TRUE	TRUE
chr10	112422382	C	T	ENST00000354655	ENSG00000197142	ACSL5	TRUE	TRUE
chr10	112422385	G	T	ENST00000354655	ENSG00000197142	ACSL5	TRUE	TRUE
chr10	112422407	G	A	ENST00000354655	ENSG00000197142	ACSL5	TRUE	TRUE
chr10	112422408	G	A	ENST00000354655	ENSG00000197142	ACSL5	TRUE	TRUE
chr10	112422418	G	T	ENST00000354655	ENSG00000197142	ACSL5	TRUE	TRUE
chr10	112422434	G	A	ENST00000354655	ENSG00000197142	ACSL5	TRUE	TRUE
chr10	112422435	G	A	ENST00000354655	ENSG00000197142	ACSL5	TRUE	TRUE
chr10	112422442	G	A	ENST00000354655	ENSG00000197142	ACSL5	TRUE	FALSE
chr10	112422442	G	C	ENST00000354655	ENSG00000197142	ACSL5	TRUE	FALSE
chr10	112422442	G	T	ENST00000354655	ENSG00000197142	ACSL5	TRUE	FALSE
chr10	112422443	T	A	ENST00000354655	ENSG00000197142	ACSL5	TRUE	FALSE
chr10	112422443	T	C	ENST00000354655	ENSG00000197142	ACSL5	TRUE	FALSE
chr10	112422443	T	G	ENST00000354655	ENSG00000197142	ACSL5	TRUE	FALSE
chr10	112425336	A	C	ENST00000354655	ENSG00000197142	ACSL5	TRUE	FALSE
chr10	112425336	A	G	ENST00000354655	ENSG00000197142	ACSL5	TRUE	FALSE
chr10	112425336	A	T	ENST00000354655	ENSG00000197142	ACSL5	TRUE	FALSE
chr10	112425337	G	A	ENST00000354655	ENSG00000197142	ACSL5	TRUE	FALSE
chr10	112425337	G	C	ENST00000354655	ENSG00000197142	ACSL5	TRUE	FALSE
chr10	112425337	G	T	ENST00000354655	ENSG00000197142	ACSL5	TRUE	FALSE
chr10	112425341	G	T	ENST00000354655	ENSG00000197142	ACSL5	TRUE	TRUE
chr10	112425350	A	T	ENST00000354655	ENSG00000197142	ACSL5	TRUE	TRUE
chr10	112425365	A	T	ENST00000354655	ENSG00000197142	ACSL5	TRUE	TRUE
chr10	112425368	A	T	ENST00000354655	ENSG00000197142	ACSL5	TRUE	TRUE
chr10	112425380	A	T	ENST00000354655	ENSG00000197142	ACSL5	TRUE	TRUE
chr10	112425389	C	T	ENST00000354655	ENSG00000197142	ACSL5	TRUE	TRUE
chr10	112425392	G	T	ENST00000354655	ENSG00000197142	ACSL5	TRUE	TRUE
chr10	112425395	G	T	ENST00000354655	ENSG00000197142	ACSL5	TRUE	TRUE
chr10	112425400	C	A	ENST00000354655	ENSG00000197142	ACSL5	TRUE	TRUE
chr10	112425400	C	G	ENST00000354655	ENSG00000197142	ACSL5	TRUE	TRUE
chr10	112425410	G	T	ENST00000354655	ENSG00000197142	ACSL5	TRUE	TRUE
chr10	112425413	A	T	ENST00000354655	ENSG00000197142	ACSL5	TRUE	TRUE
chr10	112425419	G	T	ENST00000354655	ENSG00000197142	ACSL5	TRUE	TRUE
chr10	112425430	C	A	ENST00000354655	ENSG00000197142	ACSL5	TRUE	TRUE
chr10	112425430	C	G	ENST00000354655	ENSG00000197142	ACSL5	TRUE	TRUE
chr10	112425440	C	T	ENST00000354655	ENSG00000197142	ACSL5	TRUE	TRUE
chr10	112425450	T	A	ENST00000354655	ENSG00000197142	ACSL5	TRUE	TRUE
chr10	112425450	T	G	ENST00000354655	ENSG00000197142	ACSL5	TRUE	TRUE
chr10	112425452	C	T	ENST00000354655	ENSG00000197142	ACSL5	TRUE	TRUE
chr10	112425470	G	T	ENST00000354655	ENSG00000197142	ACSL5	TRUE	TRUE
chr10	112425477	T	A	ENST00000354655	ENSG00000197142	ACSL5	TRUE	TRUE
chr10	112425477	T	G	ENST00000354655	ENSG00000197142	ACSL5	TRUE	TRUE
chr10	112425482	G	A	ENST00000354655	ENSG00000197142	ACSL5	TRUE	FALSE
chr10	112425482	G	C	ENST00000354655	ENSG00000197142	ACSL5	TRUE	FALSE
chr10	112425482	G	T	ENST00000354655	ENSG00000197142	ACSL5	TRUE	FALSE
chr10	112425483	T	A	ENST00000354655	ENSG00000197142	ACSL5	TRUE	FALSE
chr10	112425483	T	C	ENST00000354655	ENSG00000197142	ACSL5	TRUE	FALSE
chr10	112425483	T	G	ENST00000354655	ENSG00000197142	ACSL5	TRUE	FALSE
chr10	112426256	A	C	ENST00000354655	ENSG00000197142	ACSL5	TRUE	FALSE
chr10	112426256	A	G	ENST00000354655	ENSG00000197142	ACSL5	TRUE	FALSE
chr10	112426256	A	T	ENST00000354655	ENSG00000197142	ACSL5	TRUE	FALSE
chr10	112426257	G	A	ENST00000354655	ENSG00000197142	ACSL5	TRUE	FALSE
chr10	112426257	G	C	ENST00000354655	ENSG00000197142	ACSL5	TRUE	FALSE
chr10	112426257	G	T	ENST00000354655	ENSG00000197142	ACSL5	TRUE	FALSE
chr10	112426259	C	A	ENST00000354655	ENSG00000197142	ACSL5	TRUE	TRUE
chr10	112426259	C	G	ENST00000354655	ENSG00000197142	ACSL5	TRUE	TRUE
chr10	112426265	T	A	ENST00000354655	ENSG00000197142	ACSL5	TRUE	TRUE
chr10	112426265	T	G	ENST00000354655	ENSG00000197142	ACSL5	TRUE	TRUE
chr10	112426270	G	T	ENST00000354655	ENSG00000197142	ACSL5	TRUE	TRUE
chr10	112426304	C	A	ENST00000354655	ENSG00000197142	ACSL5	TRUE	TRUE
chr10	112426304	C	G	ENST00000354655	ENSG00000197142	ACSL5	TRUE	TRUE
chr10	112426315	A	T	ENST00000354655	ENSG00000197142	ACSL5	TRUE	TRUE
chr10	112426327	A	T	ENST00000354655	ENSG00000197142	ACSL5	TRUE	TRUE
chr10	112426339	G	T	ENST00000354655	ENSG00000197142	ACSL5	TRUE	TRUE
chr10	112426342	G	T	ENST00000354655	ENSG00000197142	ACSL5	TRUE	TRUE
chr10	112426350	C	A	ENST00000354655	ENSG00000197142	ACSL5	TRUE	TRUE
chr10	112426351	C	T	ENST00000354655	ENSG00000197142	ACSL5	TRUE	TRUE
chr10	112426357	C	T	ENST00000354655	ENSG00000197142	ACSL5	TRUE	TRUE
chr10	112426360	G	A	ENST00000354655	ENSG00000197142	ACSL5	TRUE	FALSE
chr10	112426360	G	C	ENST00000354655	ENSG00000197142	ACSL5	TRUE	FALSE
chr10	112426360	G	T	ENST00000354655	ENSG00000197142	ACSL5	TRUE	FALSE
chr10	112426361	T	A	ENST00000354655	ENSG00000197142	ACSL5	TRUE	FALSE
chr10	112426361	T	C	ENST00000354655	ENSG00000197142	ACSL5	TRUE	FALSE
chr10	112426361	T	G	ENST00000354655	ENSG00000197142	ACSL5	TRUE	FALSE
chr10	112426786	A	C	ENST00000354655	ENSG00000197142	ACSL5	TRUE	FALSE
chr10	112426786	A	G	ENST00000354655	ENSG00000197142	ACSL5	TRUE	FALSE
chr10	112426786	A	T	ENST00000354655	ENSG00000197142	ACSL5	TRUE	FALSE
chr10	112426787	G	A	ENST00000354655	ENSG00000197142	ACSL5	TRUE	FALSE
chr10	112426787	G	C	ENST00000354655	ENSG00000197142	ACSL5	TRUE	FALSE
chr10	112426787	G	T	ENST00000354655	ENSG00000197142	ACSL5	TRUE	FALSE
chr10	112426797	G	T	ENST00000354655	ENSG00000197142	ACSL5	TRUE	TRUE
chr10	112426807	T	A	ENST00000354655	ENSG00000197142	ACSL5	TRUE	TRUE
chr10	112426807	T	G	ENST00000354655	ENSG00000197142	ACSL5	TRUE	TRUE
chr10	112426809	G	T	ENST00000354655	ENSG00000197142	ACSL5	FALSE	FALSE
chr10	112426816	T	A	ENST00000354655	ENSG00000197142	ACSL5	FALSE	FALSE
chr10	112426818	C	T	ENST00000354655	ENSG00000197142	ACSL5	FALSE	FALSE
chr10	112426821	A	T	ENST00000354655	ENSG00000197142	ACSL5	FALSE	FALSE
chr10	112426830	A	T	ENST00000354655	ENSG00000197142	ACSL5	FALSE	FALSE
chr10	112426833	G	T	ENST00000354655	ENSG00000197142	ACSL5	FALSE	FALSE
chr10	112426845	A	T	ENST00000354655	ENSG00000197142	ACSL5	FALSE	FALSE
chr10	112426854	G	T	ENST00000354655	ENSG00000197142	ACSL5	FALSE	FALSE
chr10	112426857	C	T	ENST00000354655	ENSG00000197142	ACSL5	FALSE	FALSE
chr10	112426860	G	A	ENST00000354655	ENSG00000197142	ACSL5	TRUE	FALSE
chr10	112426860	G	C	ENST00000354655	ENSG00000197142	ACSL5	TRUE	FALSE
chr10	112426860	G	T	ENST00000354655	ENSG00000197142	ACSL5	TRUE	FALSE
chr10	112426861	T	A	ENST00000354655	ENSG00000197142	ACSL5	TRUE	FALSE
chr10	112426861	T	C	ENST00000354655	ENSG00000197142	ACSL5	TRUE	FALSE
chr10	112426861	T	G	ENST00000354655	ENSG00000197142	ACSL5	TRUE	FALSE
chr10	112427216	A	C	ENST00000354655	ENSG00000197142	ACSL5	TRUE	FALSE
chr10	112427216	A	G	ENST00000354655	ENSG00000197142	ACSL5	TRUE	FALSE
chr10	112427216	A	T	ENST00000354655	ENSG00000197142	ACSL5	TRUE	FALSE
chr10	112427217	G	A	ENST00000354655	ENSG00000197142	ACSL5	TRUE	FALSE
chr10	112427217	G	C	ENST00000354655	ENSG00000197142	ACSL5	TRUE	FALSE
chr10	112427217	G	T	ENST00000354655	ENSG00000197142	ACSL5	TRUE	FALSE
chr10	112427221	A	T	ENST00000354655	ENSG00000197142	ACSL5	FALSE	FALSE
chr10	112427242	G	T	ENST00000354655	ENSG00000197142	ACSL5	FALSE	FALSE
chr10	112427257	G	T	ENST00000354655	ENSG00000197142	ACSL5	FALSE	FALSE
chr10	112427270	T	A	ENST00000354655	ENSG00000197142	ACSL5	FALSE	FALSE
chr10	112427282	T	A	ENST00000354655	ENSG00000197142	ACSL5	FALSE	FALSE
chr10	112427284	A	T	ENST00000354655	ENSG00000197142	ACSL5	FALSE	FALSE
chr10	112427290	A	T	ENST00000354655	ENSG00000197142	ACSL5	FALSE	FALSE
chr10	112427293	C	T	ENST00000354655	ENSG00000197142	ACSL5	FALSE	FALSE
chr10	112427296	G	T	ENST00000354655	ENSG00000197142	ACSL5	FALSE	FALSE
chr10	112427299	G	T	ENST00000354655	ENSG00000197142	ACSL5	FALSE	FALSE
chr10	112427308	A	T	ENST00000354655	ENSG00000197142	ACSL5	FALSE	FALSE
chr10	112427313	C	A	ENST00000354655	ENSG00000197142	ACSL5	FALSE	FALSE
chr10	112427313	C	G	ENST00000354655	ENSG00000197142	ACSL5	FALSE	FALSE
chr10	112427323	C	T	ENST00000354655	ENSG00000197142	ACSL5	FALSE	FALSE
chr10	112427340	T	A	ENST00000354655	ENSG00000197142	ACSL5	FALSE	FALSE
chr10	112427340	T	G	ENST00000354655	ENSG00000197142	ACSL5	FALSE	FALSE
chr10	112427341	G	T	ENST00000354655	ENSG00000197142	ACSL5	FALSE	FALSE
chr10	112427350	C	T	ENST00000354655	ENSG00000197142	ACSL5	FALSE	FALSE
chr10	112430809	T	A	ENST00000369405	ENSG00000023041	ZDHHC6	FALSE	FALSE
chr10	112430815	T	A	ENST00000369405	ENSG00000023041	ZDHHC6	FALSE	FALSE
chr10	112430818	T	A	ENST00000369405	ENSG00000023041	ZDHHC6	FALSE	FALSE
chr10	112430821	C	A	ENST00000369405	ENSG00000023041	ZDHHC6	FALSE	FALSE
chr10	112430827	C	A	ENST00000369405	ENSG00000023041	ZDHHC6	FALSE	FALSE
chr10	112430836	G	A	ENST00000369405	ENSG00000023041	ZDHHC6	FALSE	FALSE
chr10	112430845	C	A	ENST00000369405	ENSG00000023041	ZDHHC6	FALSE	FALSE
chr10	112430852	A	T	ENST00000369405	ENSG00000023041	ZDHHC6	FALSE	FALSE
chr10	112430858	A	T	ENST00000369405	ENSG00000023041	ZDHHC6	FALSE	FALSE
chr10	112430863	T	A	ENST00000369405	ENSG00000023041	ZDHHC6	FALSE	FALSE
chr10	112430866	C	A	ENST00000369405	ENSG00000023041	ZDHHC6	FALSE	FALSE
chr10	112430870	A	T	ENST00000369405	ENSG00000023041	ZDHHC6	FALSE	FALSE
chr10	112430875	T	A	ENST00000369405	ENSG00000023041	ZDHHC6	FALSE	FALSE
chr10	112430878	T	A	ENST00000369405	ENSG00000023041	ZDHHC6	FALSE	FALSE
chr10	112430885	C	T	ENST00000369405	ENSG00000023041	ZDHHC6	FALSE	FALSE
chr10	112430886	C	T	ENST00000369405	ENSG00000023041	ZDHHC6	FALSE	FALSE
chr10	112430899	T	A	ENST00000369405	ENSG00000023041	ZDHHC6	FALSE	FALSE
chr10	112430901	G	C	ENST00000369405	ENSG00000023041	ZDHHC6	FALSE	FALSE
chr10	112430901	G	T	ENST00000369405	ENSG00000023041	ZDHHC6	FALSE	FALSE
chr10	112430908	C	A	ENST00000369405	ENSG00000023041	ZDHHC6	TRUE	FALSE
chr10	112430908	C	G	ENST00000369405	ENSG00000023041	ZDHHC6	TRUE	FALSE
chr10	112430908	C	T	ENST00000369405	ENSG00000023041	ZDHHC6	TRUE	FALSE
chr10	112430909	T	A	ENST00000369405	ENSG00000023041	ZDHHC6	TRUE	FALSE
chr10	112430909	T	C	ENST00000369405	ENSG00000023041	ZDHHC6	TRUE	FALSE
chr10	112430909	T	G	ENST00000369405	ENSG00000023041	ZDHHC6	TRUE	FALSE
chr10	112432238	A	C	ENST00000369405	ENSG00000023041	ZDHHC6	TRUE	FALSE
chr10	112432238	A	G	ENST00000369405	ENSG00000023041	ZDHHC6	TRUE	FALSE
chr10	112432238	A	T	ENST00000369405	ENSG00000023041	ZDHHC6	TRUE	FALSE
chr10	112432239	C	A	ENST00000369405	ENSG00000023041	ZDHHC6	TRUE	FALSE
chr10	112432239	C	G	ENST00000369405	ENSG00000023041	ZDHHC6	TRUE	FALSE
chr10	112432239	C	T	ENST00000369405	ENSG00000023041	ZDHHC6	TRUE	FALSE
chr10	112432243	C	A	ENST00000369405	ENSG00000023041	ZDHHC6	FALSE	FALSE
chr10	112432267	T	A	ENST00000369405	ENSG00000023041	ZDHHC6	FALSE	FALSE
chr10	112432273	C	A	ENST00000369405	ENSG00000023041	ZDHHC6	FALSE	FALSE
chr10	112432274	A	C	ENST00000369405	ENSG00000023041	ZDHHC6	FALSE	FALSE
chr10	112432274	A	T	ENST00000369405	ENSG00000023041	ZDHHC6	FALSE	FALSE
chr10	112432278	A	C	ENST00000369405	ENSG00000023041	ZDHHC6	FALSE	FALSE
chr10	112432278	A	T	ENST00000369405	ENSG00000023041	ZDHHC6	FALSE	FALSE
chr10	112432280	C	T	ENST00000369405	ENSG00000023041	ZDHHC6	FALSE	FALSE
chr10	112432281	C	T	ENST00000369405	ENSG00000023041	ZDHHC6	FALSE	FALSE
chr10	112432283	G	C	ENST00000369405	ENSG00000023041	ZDHHC6	FALSE	FALSE
chr10	112432283	G	T	ENST00000369405	ENSG00000023041	ZDHHC6	FALSE	FALSE
chr10	112432287	C	A	ENST00000369405	ENSG00000023041	ZDHHC6	TRUE	FALSE
chr10	112432287	C	G	ENST00000369405	ENSG00000023041	ZDHHC6	TRUE	FALSE
chr10	112432287	C	T	ENST00000369405	ENSG00000023041	ZDHHC6	TRUE	FALSE
chr10	112432288	T	A	ENST00000369405	ENSG00000023041	ZDHHC6	TRUE	FALSE
chr10	112432288	T	C	ENST00000369405	ENSG00000023041	ZDHHC6	TRUE	FALSE
chr10	112432288	T	G	ENST00000369405	ENSG00000023041	ZDHHC6	TRUE	FALSE
chr10	112432374	A	C	ENST00000369405	ENSG00000023041	ZDHHC6	TRUE	TRUE
chr10	112432374	A	G	ENST00000369405	ENSG00000023041	ZDHHC6	FALSE	FALSE
chr10	112432374	A	T	ENST00000369405	ENSG00000023041	ZDHHC6	TRUE	TRUE
chr10	112432375	C	A	ENST00000369405	ENSG00000023041	ZDHHC6	TRUE	TRUE
chr10	112432375	C	G	ENST00000369405	ENSG00000023041	ZDHHC6	TRUE	TRUE
chr10	112432375	C	T	ENST00000369405	ENSG00000023041	ZDHHC6	TRUE	FALSE
chr10	112432377	G	A	ENST00000369405	ENSG00000023041	ZDHHC6	FALSE	FALSE
chr10	112432379	A	C	ENST00000369405	ENSG00000023041	ZDHHC6	FALSE	FALSE
chr10	112432379	A	T	ENST00000369405	ENSG00000023041	ZDHHC6	FALSE	FALSE
chr10	112432386	T	A	ENST00000369405	ENSG00000023041	ZDHHC6	TRUE	TRUE
chr10	112432394	A	C	ENST00000369405	ENSG00000023041	ZDHHC6	TRUE	TRUE
chr10	112432394	A	T	ENST00000369405	ENSG00000023041	ZDHHC6	TRUE	TRUE
chr10	112432404	C	A	ENST00000369405	ENSG00000023041	ZDHHC6	TRUE	TRUE
chr10	112432410	T	A	ENST00000369405	ENSG00000023041	ZDHHC6	TRUE	TRUE
chr10	112432413	G	A	ENST00000369405	ENSG00000023041	ZDHHC6	TRUE	TRUE
chr10	112432419	G	A	ENST00000369405	ENSG00000023041	ZDHHC6	TRUE	TRUE
chr10	112432425	G	A	ENST00000369405	ENSG00000023041	ZDHHC6	TRUE	TRUE
chr10	112432431	C	A	ENST00000369405	ENSG00000023041	ZDHHC6	TRUE	TRUE
chr10	112432434	C	A	ENST00000369405	ENSG00000023041	ZDHHC6	TRUE	TRUE
chr10	112432438	G	T	ENST00000369405	ENSG00000023041	ZDHHC6	TRUE	TRUE
chr10	112432461	T	A	ENST00000369405	ENSG00000023041	ZDHHC6	TRUE	TRUE
chr10	112432467	C	A	ENST00000369405	ENSG00000023041	ZDHHC6	TRUE	TRUE
chr10	112432470	T	A	ENST00000369405	ENSG00000023041	ZDHHC6	TRUE	TRUE
chr10	112432480	G	T	ENST00000369405	ENSG00000023041	ZDHHC6	TRUE	TRUE
chr10	112432483	G	T	ENST00000369405	ENSG00000023041	ZDHHC6	TRUE	TRUE
chr10	112432495	A	C	ENST00000369405	ENSG00000023041	ZDHHC6	TRUE	TRUE
chr10	112432495	A	T	ENST00000369405	ENSG00000023041	ZDHHC6	TRUE	TRUE
chr10	112432503	C	A	ENST00000369405	ENSG00000023041	ZDHHC6	TRUE	TRUE
chr10	112432512	T	A	ENST00000369405	ENSG00000023041	ZDHHC6	TRUE	TRUE
chr10	112432513	A	C	ENST00000369405	ENSG00000023041	ZDHHC6	TRUE	TRUE
chr10	112432513	A	T	ENST00000369405	ENSG00000023041	ZDHHC6	TRUE	TRUE
chr10	112432522	C	A	ENST00000369405	ENSG00000023041	ZDHHC6	TRUE	FALSE
chr10	112432522	C	G	ENST00000369405	ENSG00000023041	ZDHHC6	TRUE	FALSE
chr10	112432522	C	T	ENST00000369405	ENSG00000023041	ZDHHC6	TRUE	FALSE
chr10	112432523	T	A	ENST00000369405	ENSG00000023041	ZDHHC6	TRUE	FALSE
chr10	112432523	T	C	ENST00000369405	ENSG00000023041	ZDHHC6	TRUE	FALSE
chr10	112432523	T	G	ENST00000369405	ENSG00000023041	ZDHHC6	TRUE	FALSE
chr10	112433238	A	C	ENST00000369405	ENSG00000023041	ZDHHC6	TRUE	FALSE
chr10	112433238	A	G	ENST00000369405	ENSG00000023041	ZDHHC6	TRUE	FALSE
chr10	112433238	A	T	ENST00000369405	ENSG00000023041	ZDHHC6	TRUE	FALSE
chr10	112433239	C	A	ENST00000369405	ENSG00000023041	ZDHHC6	TRUE	FALSE
chr10	112433239	C	G	ENST00000369405	ENSG00000023041	ZDHHC6	TRUE	FALSE
chr10	112433239	C	T	ENST00000369405	ENSG00000023041	ZDHHC6	TRUE	FALSE
chr10	112433245	T	A	ENST00000369405	ENSG00000023041	ZDHHC6	TRUE	TRUE
chr10	112433251	T	A	ENST00000369405	ENSG00000023041	ZDHHC6	TRUE	TRUE
chr10	112433254	T	A	ENST00000369405	ENSG00000023041	ZDHHC6	TRUE	TRUE
chr10	112433263	T	A	ENST00000369405	ENSG00000023041	ZDHHC6	TRUE	TRUE
chr10	112433266	G	A	ENST00000369405	ENSG00000023041	ZDHHC6	TRUE	TRUE
chr10	112433269	T	A	ENST00000369405	ENSG00000023041	ZDHHC6	TRUE	TRUE
chr10	112433271	A	T	ENST00000369405	ENSG00000023041	ZDHHC6	TRUE	TRUE
chr10	112433275	G	A	ENST00000369405	ENSG00000023041	ZDHHC6	TRUE	TRUE
chr10	112433278	C	A	ENST00000369405	ENSG00000023041	ZDHHC6	TRUE	TRUE
chr10	112433282	C	A	ENST00000369405	ENSG00000023041	ZDHHC6	TRUE	FALSE
chr10	112433282	C	G	ENST00000369405	ENSG00000023041	ZDHHC6	TRUE	FALSE
chr10	112433282	C	T	ENST00000369405	ENSG00000023041	ZDHHC6	TRUE	FALSE
chr10	112433283	T	A	ENST00000369405	ENSG00000023041	ZDHHC6	TRUE	FALSE
chr10	112433283	T	C	ENST00000369405	ENSG00000023041	ZDHHC6	TRUE	FALSE
chr10	112433283	T	G	ENST00000369405	ENSG00000023041	ZDHHC6	TRUE	FALSE
chr10	112434295	A	C	ENST00000369405	ENSG00000023041	ZDHHC6	TRUE	FALSE
chr10	112434295	A	G	ENST00000369405	ENSG00000023041	ZDHHC6	TRUE	FALSE
chr10	112434295	A	T	ENST00000369405	ENSG00000023041	ZDHHC6	TRUE	FALSE
chr10	112434296	C	A	ENST00000369405	ENSG00000023041	ZDHHC6	TRUE	FALSE
chr10	112434296	C	G	ENST00000369405	ENSG00000023041	ZDHHC6	TRUE	FALSE
chr10	112434296	C	T	ENST00000369405	ENSG00000023041	ZDHHC6	TRUE	FALSE
chr10	112434301	A	C	ENST00000369405	ENSG00000023041	ZDHHC6	TRUE	TRUE
chr10	112434301	A	T	ENST00000369405	ENSG00000023041	ZDHHC6	TRUE	TRUE
chr10	112434306	G	C	ENST00000369405	ENSG00000023041	ZDHHC6	TRUE	TRUE
chr10	112434306	G	T	ENST00000369405	ENSG00000023041	ZDHHC6	TRUE	TRUE
chr10	112434311	G	A	ENST00000369405	ENSG00000023041	ZDHHC6	TRUE	TRUE
chr10	112434315	A	T	ENST00000369405	ENSG00000023041	ZDHHC6	TRUE	TRUE
chr10	112434323	C	A	ENST00000369405	ENSG00000023041	ZDHHC6	TRUE	TRUE
chr10	112434326	T	A	ENST00000369405	ENSG00000023041	ZDHHC6	TRUE	TRUE
chr10	112434333	C	T	ENST00000369405	ENSG00000023041	ZDHHC6	TRUE	TRUE
chr10	112434334	C	T	ENST00000369405	ENSG00000023041	ZDHHC6	TRUE	TRUE
chr10	112434338	C	A	ENST00000369405	ENSG00000023041	ZDHHC6	TRUE	TRUE
chr10	112434344	C	A	ENST00000369405	ENSG00000023041	ZDHHC6	TRUE	TRUE
chr10	112434350	C	A	ENST00000369405	ENSG00000023041	ZDHHC6	TRUE	TRUE
chr10	112434353	C	A	ENST00000369405	ENSG00000023041	ZDHHC6	TRUE	TRUE
chr10	112434364	G	C	ENST00000369405	ENSG00000023041	ZDHHC6	TRUE	TRUE
chr10	112434364	G	T	ENST00000369405	ENSG00000023041	ZDHHC6	TRUE	TRUE
chr10	112434366	C	T	ENST00000369405	ENSG00000023041	ZDHHC6	TRUE	TRUE
chr10	112434367	C	T	ENST00000369405	ENSG00000023041	ZDHHC6	TRUE	TRUE
chr10	112434380	G	A	ENST00000369405	ENSG00000023041	ZDHHC6	TRUE	TRUE
chr10	112434383	T	A	ENST00000369405	ENSG00000023041	ZDHHC6	TRUE	TRUE
chr10	112434393	C	T	ENST00000369405	ENSG00000023041	ZDHHC6	TRUE	TRUE
chr10	112434394	C	T	ENST00000369405	ENSG00000023041	ZDHHC6	TRUE	TRUE
chr10	112434398	T	A	ENST00000369405	ENSG00000023041	ZDHHC6	TRUE	TRUE
chr10	112434404	C	A	ENST00000369405	ENSG00000023041	ZDHHC6	TRUE	TRUE
chr10	112434411	A	C	ENST00000369405	ENSG00000023041	ZDHHC6	TRUE	TRUE
chr10	112434411	A	T	ENST00000369405	ENSG00000023041	ZDHHC6	TRUE	TRUE
chr10	112434431	C	A	ENST00000369405	ENSG00000023041	ZDHHC6	TRUE	TRUE
chr10	112434440	G	A	ENST00000369405	ENSG00000023041	ZDHHC6	TRUE	TRUE
chr10	112434441	A	C	ENST00000369405	ENSG00000023041	ZDHHC6	TRUE	TRUE
chr10	112434441	A	T	ENST00000369405	ENSG00000023041	ZDHHC6	TRUE	TRUE
chr10	112434444	A	C	ENST00000369405	ENSG00000023041	ZDHHC6	TRUE	TRUE
chr10	112434444	A	T	ENST00000369405	ENSG00000023041	ZDHHC6	TRUE	TRUE
chr10	112434449	G	A	ENST00000369405	ENSG00000023041	ZDHHC6	TRUE	TRUE
chr10	112434455	G	A	ENST00000369405	ENSG00000023041	ZDHHC6	TRUE	TRUE
chr10	112434461	T	A	ENST00000369405	ENSG00000023041	ZDHHC6	TRUE	TRUE
chr10	112434465	C	A	ENST00000369405	ENSG00000023041	ZDHHC6	TRUE	FALSE
chr10	112434465	C	G	ENST00000369405	ENSG00000023041	ZDHHC6	TRUE	FALSE
chr10	112434465	C	T	ENST00000369405	ENSG00000023041	ZDHHC6	TRUE	FALSE
chr10	112434466	T	A	ENST00000369405	ENSG00000023041	ZDHHC6	TRUE	FALSE
chr10	112434466	T	C	ENST00000369405	ENSG00000023041	ZDHHC6	TRUE	FALSE
chr10	112434466	T	G	ENST00000369405	ENSG00000023041	ZDHHC6	TRUE	FALSE
chr10	112438334	A	C	ENST00000369405	ENSG00000023041	ZDHHC6	TRUE	FALSE
chr10	112438334	A	G	ENST00000369405	ENSG00000023041	ZDHHC6	TRUE	FALSE
chr10	112438334	A	T	ENST00000369405	ENSG00000023041	ZDHHC6	TRUE	FALSE
chr10	112438335	C	A	ENST00000369405	ENSG00000023041	ZDHHC6	TRUE	FALSE
chr10	112438335	C	G	ENST00000369405	ENSG00000023041	ZDHHC6	TRUE	FALSE
chr10	112438335	C	T	ENST00000369405	ENSG00000023041	ZDHHC6	TRUE	FALSE
chr10	112438338	T	A	ENST00000369405	ENSG00000023041	ZDHHC6
chr10	112438341	C	A	ENST00000369405	ENSG00000023041	ZDHHC6
chr10	112438344	C	A	ENST00000369405	ENSG00000023041	ZDHHC6
chr10	112438348	C	T	ENST00000369405	ENSG00000023041	ZDHHC6
chr10	112438349	C	T	ENST00000369405	ENSG00000023041	ZDHHC6
chr10	112438352	G	C	ENST00000369405	ENSG00000023041	ZDHHC6
chr10	112438352	G	T	ENST00000369405	ENSG00000023041	ZDHHC6
chr10	112438356	C	A	ENST00000369405	ENSG00000023041	ZDHHC6
chr10	112438368	T	A	ENST00000369405	ENSG00000023041	ZDHHC6
chr10	112438374	T	A	ENST00000369405	ENSG00000023041	ZDHHC6
chr10	112438386	T	A	ENST00000369405	ENSG00000023041	ZDHHC6
chr10	112438390	C	A	ENST00000369405	ENSG00000023041	ZDHHC6	TRUE	FALSE
chr10	112438390	C	G	ENST00000369405	ENSG00000023041	ZDHHC6	TRUE	FALSE
chr10	112438390	C	T	ENST00000369405	ENSG00000023041	ZDHHC6	TRUE	FALSE
chr10	112438391	T	A	ENST00000369405	ENSG00000023041	ZDHHC6	TRUE	FALSE
chr10	112438391	T	C	ENST00000369405	ENSG00000023041	ZDHHC6	TRUE	FALSE
chr10	112438391	T	G	ENST00000369405	ENSG00000023041	ZDHHC6	TRUE	FALSE
chr10	112440532	A	C	ENST00000369405	ENSG00000023041	ZDHHC6	FALSE	FALSE
chr10	112440532	A	G	ENST00000369405	ENSG00000023041	ZDHHC6	FALSE	FALSE
chr10	112440532	A	T	ENST00000369405	ENSG00000023041	ZDHHC6	FALSE	FALSE
chr10	112440533	C	A	ENST00000369405	ENSG00000023041	ZDHHC6	FALSE	FALSE
chr10	112440533	C	G	ENST00000369405	ENSG00000023041	ZDHHC6	FALSE	FALSE
chr10	112440533	C	T	ENST00000369405	ENSG00000023041	ZDHHC6	FALSE	FALSE
chr10	112440536	G	A	ENST00000369405	ENSG00000023041	ZDHHC6	TRUE	TRUE
chr10	112440547	A	T	ENST00000369405	ENSG00000023041	ZDHHC6	TRUE	TRUE
chr10	112440572	C	A	ENST00000369405	ENSG00000023041	ZDHHC6	TRUE	TRUE
chr10	112440574	A	C	ENST00000369405	ENSG00000023041	ZDHHC6	TRUE	TRUE
chr10	112440574	A	T	ENST00000369405	ENSG00000023041	ZDHHC6	TRUE	TRUE
chr10	112440580	A	C	ENST00000369405	ENSG00000023041	ZDHHC6	TRUE	TRUE
chr10	112440580	A	T	ENST00000369405	ENSG00000023041	ZDHHC6	TRUE	TRUE
chr10	112440584	C	A	ENST00000369405	ENSG00000023041	ZDHHC6	TRUE	TRUE
chr10	112440586	A	T	ENST00000369405	ENSG00000023041	ZDHHC6	TRUE	TRUE
chr10	112440595	A	T	ENST00000369405	ENSG00000023041	ZDHHC6	TRUE	TRUE
chr10	112440616	A	C	ENST00000369405	ENSG00000023041	ZDHHC6	TRUE	TRUE
chr10	112440616	A	T	ENST00000369405	ENSG00000023041	ZDHHC6	TRUE	TRUE
chr10	112440620	C	A	ENST00000369405	ENSG00000023041	ZDHHC6	TRUE	TRUE
chr10	112440647	T	A	ENST00000369405	ENSG00000023041	ZDHHC6	TRUE	TRUE
chr10	112440671	T	A	ENST00000369405	ENSG00000023041	ZDHHC6	TRUE	TRUE
chr10	112440681	C	T	ENST00000369405	ENSG00000023041	ZDHHC6	TRUE	TRUE
chr10	112440682	C	T	ENST00000369405	ENSG00000023041	ZDHHC6	TRUE	TRUE
chr10	112440696	C	A	ENST00000369405	ENSG00000023041	ZDHHC6	FALSE	FALSE
chr10	112440696	C	G	ENST00000369405	ENSG00000023041	ZDHHC6	FALSE	FALSE
chr10	112440696	C	T	ENST00000369405	ENSG00000023041	ZDHHC6	FALSE	FALSE
chr10	112440697	T	A	ENST00000369405	ENSG00000023041	ZDHHC6	FALSE	FALSE
chr10	112440697	T	C	ENST00000369405	ENSG00000023041	ZDHHC6	FALSE	FALSE
chr10	112440697	T	G	ENST00000369405	ENSG00000023041	ZDHHC6	FALSE	FALSE
chr10	112442190	A	C	ENST00000369405	ENSG00000023041	ZDHHC6	TRUE	FALSE
chr10	112442190	A	G	ENST00000369405	ENSG00000023041	ZDHHC6	TRUE	FALSE
chr10	112442190	A	T	ENST00000369405	ENSG00000023041	ZDHHC6	TRUE	FALSE
chr10	112442191	C	A	ENST00000369405	ENSG00000023041	ZDHHC6	TRUE	FALSE
chr10	112442191	C	G	ENST00000369405	ENSG00000023041	ZDHHC6	TRUE	FALSE
chr10	112442191	C	T	ENST00000369405	ENSG00000023041	ZDHHC6	TRUE	FALSE
chr10	112442198	A	C	ENST00000369405	ENSG00000023041	ZDHHC6	TRUE	TRUE
chr10	112442198	A	T	ENST00000369405	ENSG00000023041	ZDHHC6	TRUE	TRUE
chr10	112442206	G	A	ENST00000369405	ENSG00000023041	ZDHHC6	TRUE	TRUE
chr10	112442210	G	C	ENST00000369405	ENSG00000023041	ZDHHC6	TRUE	TRUE
chr10	112442210	G	T	ENST00000369405	ENSG00000023041	ZDHHC6	TRUE	TRUE
chr10	112442246	A	T	ENST00000369405	ENSG00000023041	ZDHHC6	TRUE	TRUE
chr10	112442262	A	C	ENST00000369405	ENSG00000023041	ZDHHC6	TRUE	TRUE
chr10	112442262	A	T	ENST00000369405	ENSG00000023041	ZDHHC6	TRUE	TRUE
chr10	112442283	G	T	ENST00000369405	ENSG00000023041	ZDHHC6	TRUE	TRUE
chr10	112442296	G	A	ENST00000369405	ENSG00000023041	ZDHHC6	TRUE	TRUE
chr10	112442297	G	C	ENST00000369405	ENSG00000023041	ZDHHC6	TRUE	TRUE
chr10	112442297	G	T	ENST00000369405	ENSG00000023041	ZDHHC6	TRUE	TRUE
chr10	112442303	A	T	ENST00000369405	ENSG00000023041	ZDHHC6	TRUE	TRUE
chr10	112442306	A	T	ENST00000369405	ENSG00000023041	ZDHHC6	TRUE	TRUE
chr10	112442318	C	T	ENST00000369405	ENSG00000023041	ZDHHC6	TRUE	TRUE
chr10	112442319	C	T	ENST00000369405	ENSG00000023041	ZDHHC6	TRUE	TRUE
chr10	112442324	A	T	ENST00000369405	ENSG00000023041	ZDHHC6	TRUE	TRUE
chr10	112442341	T	A	ENST00000369405	ENSG00000023041	ZDHHC6	TRUE	TRUE
chr10	112442348	A	T	ENST00000369405	ENSG00000023041	ZDHHC6	TRUE	TRUE
chr10	112442352	C	A	ENST00000369405	ENSG00000023041	ZDHHC6	TRUE	FALSE
chr10	112442352	C	G	ENST00000369405	ENSG00000023041	ZDHHC6	TRUE	FALSE
chr10	112442352	C	T	ENST00000369405	ENSG00000023041	ZDHHC6	TRUE	FALSE
chr10	112442353	T	A	ENST00000369405	ENSG00000023041	ZDHHC6	TRUE	FALSE
chr10	112442353	T	C	ENST00000369405	ENSG00000023041	ZDHHC6	TRUE	FALSE
chr10	112442353	T	G	ENST00000369405	ENSG00000023041	ZDHHC6	TRUE	FALSE
chr10	112443513	A	C	ENST00000369405	ENSG00000023041	ZDHHC6	TRUE	FALSE
chr10	112443513	A	G	ENST00000369405	ENSG00000023041	ZDHHC6	TRUE	FALSE
chr10	112443513	A	T	ENST00000369405	ENSG00000023041	ZDHHC6	TRUE	FALSE
chr10	112443514	C	A	ENST00000369405	ENSG00000023041	ZDHHC6	TRUE	FALSE
chr10	112443514	C	G	ENST00000369405	ENSG00000023041	ZDHHC6	TRUE	FALSE
chr10	112443514	C	T	ENST00000369405	ENSG00000023041	ZDHHC6	TRUE	FALSE
chr10	112443516	T	A	ENST00000369405	ENSG00000023041	ZDHHC6	TRUE	TRUE
chr10	112443520	A	T	ENST00000369405	ENSG00000023041	ZDHHC6	TRUE	TRUE
chr10	112443525	T	A	ENST00000369405	ENSG00000023041	ZDHHC6	TRUE	TRUE
chr10	112443528	T	A	ENST00000369405	ENSG00000023041	ZDHHC6	TRUE	TRUE
chr10	112443529	G	T	ENST00000369405	ENSG00000023041	ZDHHC6	TRUE	TRUE
chr10	112443539	G	C	ENST00000369405	ENSG00000023041	ZDHHC6	TRUE	TRUE
chr10	112443539	G	T	ENST00000369405	ENSG00000023041	ZDHHC6	TRUE	TRUE
chr10	112443552	T	A	ENST00000369405	ENSG00000023041	ZDHHC6	TRUE	TRUE
chr10	112443553	G	C	ENST00000369405	ENSG00000023041	ZDHHC6	TRUE	TRUE
chr10	112443553	G	T	ENST00000369405	ENSG00000023041	ZDHHC6	TRUE	TRUE
chr10	112443561	G	A	ENST00000369405	ENSG00000023041	ZDHHC6	TRUE	TRUE
chr10	112443562	G	T	ENST00000369405	ENSG00000023041	ZDHHC6	TRUE	TRUE
chr10	112443570	T	A	ENST00000369405	ENSG00000023041	ZDHHC6	TRUE	TRUE
chr10	112443571	A	T	ENST00000369405	ENSG00000023041	ZDHHC6	TRUE	TRUE
chr10	112443574	A	C	ENST00000369405	ENSG00000023041	ZDHHC6	TRUE	TRUE
chr10	112443574	A	T	ENST00000369405	ENSG00000023041	ZDHHC6	TRUE	TRUE
chr10	112443579	G	A	ENST00000369405	ENSG00000023041	ZDHHC6	TRUE	TRUE
chr10	112443583	A	C	ENST00000369405	ENSG00000023041	ZDHHC6	TRUE	TRUE
chr10	112443583	A	T	ENST00000369405	ENSG00000023041	ZDHHC6	TRUE	TRUE
chr10	112443597	G	A	ENST00000369405	ENSG00000023041	ZDHHC6	TRUE	TRUE
chr10	112443606	C	A	ENST00000369405	ENSG00000023041	ZDHHC6	TRUE	TRUE
chr10	112443607	C	A	ENST00000369405	ENSG00000023041	ZDHHC6	TRUE	FALSE
chr10	112443607	C	G	ENST00000369405	ENSG00000023041	ZDHHC6	TRUE	FALSE
chr10	112443607	C	T	ENST00000369405	ENSG00000023041	ZDHHC6	TRUE	FALSE
chr10	112443608	T	A	ENST00000369405	ENSG00000023041	ZDHHC6	TRUE	FALSE
chr10	112443608	T	C	ENST00000369405	ENSG00000023041	ZDHHC6	TRUE	FALSE
chr10	112443608	T	G	ENST00000369405	ENSG00000023041	ZDHHC6	TRUE	FALSE
chr10	112445168	A	C	ENST00000369405	ENSG00000023041	ZDHHC6	FALSE	FALSE
chr10	112445168	A	G	ENST00000369405	ENSG00000023041	ZDHHC6	FALSE	FALSE
chr10	112445168	A	T	ENST00000369405	ENSG00000023041	ZDHHC6	FALSE	FALSE
chr10	112445169	C	A	ENST00000369405	ENSG00000023041	ZDHHC6	FALSE	FALSE
chr10	112445169	C	G	ENST00000369405	ENSG00000023041	ZDHHC6	FALSE	FALSE
chr10	112445169	C	T	ENST00000369405	ENSG00000023041	ZDHHC6	FALSE	FALSE
chr10	112445175	T	A	ENST00000369405	ENSG00000023041	ZDHHC6	TRUE	TRUE
chr10	112445176	C	T	ENST00000369405	ENSG00000023041	ZDHHC6	TRUE	TRUE
chr10	112445177	C	T	ENST00000369405	ENSG00000023041	ZDHHC6	TRUE	TRUE
chr10	112445221	G	C	ENST00000369405	ENSG00000023041	ZDHHC6	TRUE	TRUE
chr10	112445221	G	T	ENST00000369405	ENSG00000023041	ZDHHC6	TRUE	TRUE
chr10	112445227	A	C	ENST00000369405	ENSG00000023041	ZDHHC6	TRUE	TRUE
chr10	112445227	A	T	ENST00000369405	ENSG00000023041	ZDHHC6	TRUE	TRUE
chr10	112445245	C	T	ENST00000369405	ENSG00000023041	ZDHHC6	TRUE	TRUE
chr10	112445246	C	T	ENST00000369405	ENSG00000023041	ZDHHC6	TRUE	TRUE
chr10	112445255	A	T	ENST00000369405	ENSG00000023041	ZDHHC6	TRUE	TRUE
chr10	112445277	C	A	ENST00000369405	ENSG00000023041	ZDHHC6	TRUE	TRUE
chr10	112445280	C	A	ENST00000369405	ENSG00000023041	ZDHHC6	TRUE	TRUE
chr10	112445291	A	C	ENST00000369405	ENSG00000023041	ZDHHC6	TRUE	TRUE
chr10	112445291	A	T	ENST00000369405	ENSG00000023041	ZDHHC6	TRUE	TRUE
chr10	112445296	C	T	ENST00000369405	ENSG00000023041	ZDHHC6	TRUE	TRUE
chr10	112445297	C	T	ENST00000369405	ENSG00000023041	ZDHHC6	TRUE	TRUE
chr10	112445299	A	C	ENST00000369405	ENSG00000023041	ZDHHC6	TRUE	TRUE
chr10	112445299	A	T	ENST00000369405	ENSG00000023041	ZDHHC6	TRUE	TRUE
chr10	112445302	C	T	ENST00000369405	ENSG00000023041	ZDHHC6	TRUE	TRUE
chr10	112445303	C	T	ENST00000369405	ENSG00000023041	ZDHHC6	TRUE	TRUE
chr10	112445306	A	T	ENST00000369405	ENSG00000023041	ZDHHC6	TRUE	TRUE
chr10	112445335	A	T	ENST00000369405	ENSG00000023041	ZDHHC6	TRUE	TRUE
chr10	112445371	C	T	ENST00000369405	ENSG00000023041	ZDHHC6	TRUE	FALSE
chr10	112445372	C	T	ENST00000369405	ENSG00000023041	ZDHHC6	TRUE	FALSE
chr10	112445377	A	T	ENST00000369405	ENSG00000023041	ZDHHC6	TRUE	FALSE
chr10	112445385	T	A	ENST00000369405	ENSG00000023041	ZDHHC6	TRUE	FALSE
chr10	112445388	T	A	ENST00000369405	ENSG00000023041	ZDHHC6	FALSE	FALSE
chr10	112445390	A	C	ENST00000369405	ENSG00000023041	ZDHHC6	FALSE	FALSE
chr10	112445390	A	T	ENST00000369405	ENSG00000023041	ZDHHC6	FALSE	FALSE
chr10	112445394	C	A	ENST00000369405	ENSG00000023041	ZDHHC6	FALSE	FALSE
chr10	112445397	G	A	ENST00000369405	ENSG00000023041	ZDHHC6	FALSE	FALSE
chr10	112445406	C	A	ENST00000369405	ENSG00000023041	ZDHHC6	FALSE	FALSE
chr10	112445412	T	A	ENST00000369405	ENSG00000023041	ZDHHC6	FALSE	FALSE
chr10	112445420	G	T	ENST00000369405	ENSG00000023041	ZDHHC6	FALSE	FALSE
chr10	112445422	A	T	ENST00000369405	ENSG00000023041	ZDHHC6	FALSE	FALSE
chr10	112445651	C	A	ENST00000369405	ENSG00000023041	ZDHHC6	TRUE	FALSE
chr10	112445651	C	G	ENST00000369405	ENSG00000023041	ZDHHC6	TRUE	FALSE
chr10	112445651	C	T	ENST00000369405	ENSG00000023041	ZDHHC6	TRUE	FALSE
chr10	112445652	T	A	ENST00000369405	ENSG00000023041	ZDHHC6	TRUE	FALSE
chr10	112445652	T	C	ENST00000369405	ENSG00000023041	ZDHHC6	TRUE	FALSE
chr10	112445652	T	G	ENST00000369405	ENSG00000023041	ZDHHC6	TRUE	FALSE
chr10	112446703	A	C	ENST00000369405	ENSG00000023041	ZDHHC6	FALSE	FALSE
chr10	112446703	A	G	ENST00000369405	ENSG00000023041	ZDHHC6	FALSE	FALSE
chr10	112446703	A	T	ENST00000369405	ENSG00000023041	ZDHHC6	FALSE	FALSE
chr10	112446704	C	A	ENST00000369405	ENSG00000023041	ZDHHC6	FALSE	FALSE
chr10	112446704	C	G	ENST00000369405	ENSG00000023041	ZDHHC6	FALSE	FALSE
chr10	112446704	C	T	ENST00000369405	ENSG00000023041	ZDHHC6	FALSE	FALSE
chr10	112447378	C	A	ENST00000393077	ENSG00000151532	VTI1A	FALSE	FALSE
chr10	112447389	G	T	ENST00000393077	ENSG00000151532	VTI1A	FALSE	FALSE
chr10	112447397	C	A	ENST00000393077	ENSG00000151532	VTI1A	FALSE	FALSE
chr10	112447397	C	G	ENST00000393077	ENSG00000151532	VTI1A	FALSE	FALSE
chr10	112447398	G	T	ENST00000393077	ENSG00000151532	VTI1A	FALSE	FALSE
chr10	112447401	C	T	ENST00000393077	ENSG00000151532	VTI1A	FALSE	FALSE
chr10	112447425	G	T	ENST00000393077	ENSG00000151532	VTI1A	TRUE	FALSE
chr10	112447437	A	T	ENST00000393077	ENSG00000151532	VTI1A	TRUE	FALSE
chr10	112447455	C	T	ENST00000393077	ENSG00000151532	VTI1A	TRUE	TRUE
chr10	112447468	G	A	ENST00000393077	ENSG00000151532	VTI1A	TRUE	FALSE
chr10	112447468	G	C	ENST00000393077	ENSG00000151532	VTI1A	TRUE	FALSE
chr10	112447468	G	T	ENST00000393077	ENSG00000151532	VTI1A	TRUE	FALSE
chr10	112447469	T	A	ENST00000393077	ENSG00000151532	VTI1A	TRUE	FALSE
chr10	112447469	T	C	ENST00000393077	ENSG00000151532	VTI1A	TRUE	FALSE
chr10	112447469	T	G	ENST00000393077	ENSG00000151532	VTI1A	TRUE	FALSE
chr10	112460522	A	C	ENST00000393077	ENSG00000151532	VTI1A	TRUE	FALSE
chr10	112460522	A	G	ENST00000393077	ENSG00000151532	VTI1A	TRUE	FALSE
chr10	112460522	A	T	ENST00000393077	ENSG00000151532	VTI1A	TRUE	FALSE
chr10	112460523	G	A	ENST00000393077	ENSG00000151532	VTI1A	TRUE	FALSE
chr10	112460523	G	C	ENST00000393077	ENSG00000151532	VTI1A	TRUE	FALSE
chr10	112460523	G	T	ENST00000393077	ENSG00000151532	VTI1A	TRUE	FALSE
chr10	112460526	G	T	ENST00000393077	ENSG00000151532	VTI1A	TRUE	TRUE
chr10	112460529	A	T	ENST00000393077	ENSG00000151532	VTI1A	TRUE	TRUE
chr10	112460532	A	T	ENST00000393077	ENSG00000151532	VTI1A	TRUE	TRUE
chr10	112460535	C	T	ENST00000393077	ENSG00000151532	VTI1A	TRUE	TRUE
chr10	112460553	G	T	ENST00000393077	ENSG00000151532	VTI1A	TRUE	TRUE
chr10	112460556	A	T	ENST00000393077	ENSG00000151532	VTI1A	TRUE	TRUE
chr10	112460559	C	T	ENST00000393077	ENSG00000151532	VTI1A	TRUE	TRUE
chr10	112460565	G	T	ENST00000393077	ENSG00000151532	VTI1A	TRUE	TRUE
chr10	112460568	G	T	ENST00000393077	ENSG00000151532	VTI1A	TRUE	TRUE
chr10	112460574	A	T	ENST00000393077	ENSG00000151532	VTI1A	TRUE	TRUE
chr10	112460577	G	T	ENST00000393077	ENSG00000151532	VTI1A	TRUE	TRUE
chr10	112460583	G	A	ENST00000393077	ENSG00000151532	VTI1A	TRUE	FALSE
chr10	112460583	G	C	ENST00000393077	ENSG00000151532	VTI1A	TRUE	FALSE
chr10	112460583	G	T	ENST00000393077	ENSG00000151532	VTI1A	TRUE	FALSE
chr10	112460584	T	A	ENST00000393077	ENSG00000151532	VTI1A	TRUE	FALSE
chr10	112460584	T	C	ENST00000393077	ENSG00000151532	VTI1A	TRUE	FALSE
chr10	112460584	T	G	ENST00000393077	ENSG00000151532	VTI1A	TRUE	FALSE
chr10	112464545	A	C	ENST00000393077	ENSG00000151532	VTI1A	TRUE	FALSE
chr10	112464545	A	G	ENST00000393077	ENSG00000151532	VTI1A	TRUE	FALSE
chr10	112464545	A	T	ENST00000393077	ENSG00000151532	VTI1A	TRUE	FALSE
chr10	112464546	G	A	ENST00000393077	ENSG00000151532	VTI1A	TRUE	FALSE
chr10	112464546	G	C	ENST00000393077	ENSG00000151532	VTI1A	TRUE	FALSE
chr10	112464546	G	T	ENST00000393077	ENSG00000151532	VTI1A	TRUE	FALSE
chr10	112464550	G	T	ENST00000393077	ENSG00000151532	VTI1A	TRUE	TRUE
chr10	112464553	C	T	ENST00000393077	ENSG00000151532	VTI1A	TRUE	TRUE
chr10	112464563	T	A	ENST00000393077	ENSG00000151532	VTI1A	TRUE	TRUE
chr10	112464565	G	T	ENST00000393077	ENSG00000151532	VTI1A	TRUE	TRUE
chr10	112464571	C	T	ENST00000393077	ENSG00000151532	VTI1A	TRUE	TRUE
chr10	112464574	G	T	ENST00000393077	ENSG00000151532	VTI1A	TRUE	TRUE
chr10	112464586	C	T	ENST00000393077	ENSG00000151532	VTI1A	TRUE	TRUE
chr10	112464592	C	T	ENST00000393077	ENSG00000151532	VTI1A	TRUE	TRUE
chr10	112464603	C	A	ENST00000393077	ENSG00000151532	VTI1A	TRUE	TRUE
chr10	112464603	C	G	ENST00000393077	ENSG00000151532	VTI1A	TRUE	TRUE
chr10	112464610	A	T	ENST00000393077	ENSG00000151532	VTI1A	TRUE	TRUE
chr10	112464616	A	T	ENST00000393077	ENSG00000151532	VTI1A	TRUE	TRUE
chr10	112464624	C	A	ENST00000393077	ENSG00000151532	VTI1A	TRUE	TRUE
chr10	112464624	C	G	ENST00000393077	ENSG00000151532	VTI1A	TRUE	TRUE
chr10	112464625	A	T	ENST00000393077	ENSG00000151532	VTI1A	TRUE	TRUE
chr10	112464628	C	T	ENST00000393077	ENSG00000151532	VTI1A	TRUE	TRUE
chr10	112464631	G	T	ENST00000393077	ENSG00000151532	VTI1A	TRUE	TRUE
chr10	112464637	G	T	ENST00000393077	ENSG00000151532	VTI1A	TRUE	TRUE
chr10	112464640	A	T	ENST00000393077	ENSG00000151532	VTI1A	TRUE	TRUE
chr10	112464646	G	T	ENST00000393077	ENSG00000151532	VTI1A	TRUE	TRUE
chr10	112464658	G	A	ENST00000393077	ENSG00000151532	VTI1A	TRUE	FALSE
chr10	112464658	G	C	ENST00000393077	ENSG00000151532	VTI1A	TRUE	FALSE
chr10	112464658	G	T	ENST00000393077	ENSG00000151532	VTI1A	TRUE	FALSE
chr10	112464659	T	A	ENST00000393077	ENSG00000151532	VTI1A	TRUE	FALSE
chr10	112464659	T	C	ENST00000393077	ENSG00000151532	VTI1A	TRUE	FALSE
chr10	112464659	T	G	ENST00000393077	ENSG00000151532	VTI1A	TRUE	FALSE
chr10	112527085	A	C	ENST00000393077	ENSG00000151532	VTI1A	TRUE	FALSE
chr10	112527085	A	G	ENST00000393077	ENSG00000151532	VTI1A	TRUE	FALSE
chr10	112527085	A	T	ENST00000393077	ENSG00000151532	VTI1A	TRUE	FALSE
chr10	112527086	G	A	ENST00000393077	ENSG00000151532	VTI1A	TRUE	FALSE
chr10	112527086	G	C	ENST00000393077	ENSG00000151532	VTI1A	TRUE	FALSE
chr10	112527086	G	T	ENST00000393077	ENSG00000151532	VTI1A	TRUE	FALSE
chr10	112527087	A	T	ENST00000393077	ENSG00000151532	VTI1A	TRUE	TRUE
chr10	112527094	C	A	ENST00000393077	ENSG00000151532	VTI1A	TRUE	TRUE
chr10	112527094	C	G	ENST00000393077	ENSG00000151532	VTI1A	TRUE	TRUE
chr10	112527107	C	A	ENST00000393077	ENSG00000151532	VTI1A	TRUE	TRUE
chr10	112527107	C	G	ENST00000393077	ENSG00000151532	VTI1A	TRUE	TRUE
chr10	112527114	G	T	ENST00000393077	ENSG00000151532	VTI1A	TRUE	TRUE
chr10	112527126	G	T	ENST00000393077	ENSG00000151532	VTI1A	TRUE	TRUE
chr10	112527154	C	A	ENST00000393077	ENSG00000151532	VTI1A	TRUE	TRUE
chr10	112527154	C	G	ENST00000393077	ENSG00000151532	VTI1A	TRUE	TRUE
chr10	112527156	G	T	ENST00000393077	ENSG00000151532	VTI1A	TRUE	TRUE
chr10	112527162	C	T	ENST00000393077	ENSG00000151532	VTI1A	TRUE	TRUE
chr10	112527165	G	A	ENST00000393077	ENSG00000151532	VTI1A	TRUE	FALSE
chr10	112527165	G	C	ENST00000393077	ENSG00000151532	VTI1A	TRUE	FALSE
chr10	112527165	G	T	ENST00000393077	ENSG00000151532	VTI1A	TRUE	FALSE
chr10	112527166	T	A	ENST00000393077	ENSG00000151532	VTI1A	TRUE	FALSE
chr10	112527166	T	C	ENST00000393077	ENSG00000151532	VTI1A	TRUE	FALSE
chr10	112527166	T	G	ENST00000393077	ENSG00000151532	VTI1A	TRUE	FALSE
chr10	112538244	A	C	ENST00000393077	ENSG00000151532	VTI1A	TRUE	FALSE
chr10	112538244	A	G	ENST00000393077	ENSG00000151532	VTI1A	TRUE	FALSE
chr10	112538244	A	T	ENST00000393077	ENSG00000151532	VTI1A	TRUE	FALSE
chr10	112538245	G	A	ENST00000393077	ENSG00000151532	VTI1A	TRUE	FALSE
chr10	112538245	G	C	ENST00000393077	ENSG00000151532	VTI1A	TRUE	FALSE
chr10	112538245	G	T	ENST00000393077	ENSG00000151532	VTI1A	TRUE	FALSE
chr10	112538270	G	T	ENST00000393077	ENSG00000151532	VTI1A	TRUE	TRUE
chr10	112538279	G	T	ENST00000393077	ENSG00000151532	VTI1A	TRUE	TRUE
chr10	112538286	C	A	ENST00000393077	ENSG00000151532	VTI1A	TRUE	TRUE
chr10	112538286	C	G	ENST00000393077	ENSG00000151532	VTI1A	TRUE	TRUE
chr10	112538294	A	T	ENST00000393077	ENSG00000151532	VTI1A	TRUE	TRUE
chr10	112538300	G	T	ENST00000393077	ENSG00000151532	VTI1A	TRUE	TRUE
chr10	112538306	G	T	ENST00000393077	ENSG00000151532	VTI1A	TRUE	TRUE
chr10	112538311	C	A	ENST00000393077	ENSG00000151532	VTI1A	TRUE	TRUE
chr10	112538311	C	G	ENST00000393077	ENSG00000151532	VTI1A	TRUE	TRUE
chr10	112538312	C	T	ENST00000393077	ENSG00000151532	VTI1A	TRUE	TRUE
chr10	112538324	G	T	ENST00000393077	ENSG00000151532	VTI1A	TRUE	TRUE
chr10	112538330	G	T	ENST00000393077	ENSG00000151532	VTI1A	TRUE	TRUE
chr10	112538331	G	A	ENST00000393077	ENSG00000151532	VTI1A	TRUE	FALSE
chr10	112538331	G	C	ENST00000393077	ENSG00000151532	VTI1A	TRUE	FALSE
chr10	112538331	G	T	ENST00000393077	ENSG00000151532	VTI1A	TRUE	FALSE
chr10	112538332	T	A	ENST00000393077	ENSG00000151532	VTI1A	TRUE	FALSE
chr10	112538332	T	C	ENST00000393077	ENSG00000151532	VTI1A	TRUE	FALSE
chr10	112538332	T	G	ENST00000393077	ENSG00000151532	VTI1A	TRUE	FALSE
chr10	112668216	A	C	ENST00000393077	ENSG00000151532	VTI1A	TRUE	FALSE
chr10	112668216	A	G	ENST00000393077	ENSG00000151532	VTI1A	TRUE	FALSE
chr10	112668216	A	T	ENST00000393077	ENSG00000151532	VTI1A	TRUE	FALSE
chr10	112668217	G	A	ENST00000393077	ENSG00000151532	VTI1A	TRUE	FALSE
chr10	112668217	G	C	ENST00000393077	ENSG00000151532	VTI1A	TRUE	FALSE
chr10	112668217	G	T	ENST00000393077	ENSG00000151532	VTI1A	TRUE	FALSE
chr10	112668220	C	T	ENST00000393077	ENSG00000151532	VTI1A	TRUE	TRUE
chr10	112668229	C	T	ENST00000393077	ENSG00000151532	VTI1A	TRUE	TRUE
chr10	112668232	G	T	ENST00000393077	ENSG00000151532	VTI1A	TRUE	TRUE
chr10	112668239	T	A	ENST00000393077	ENSG00000151532	VTI1A	TRUE	TRUE
chr10	112668241	G	T	ENST00000393077	ENSG00000151532	VTI1A	TRUE	TRUE
chr10	112668259	A	T	ENST00000393077	ENSG00000151532	VTI1A	TRUE	TRUE
chr10	112668262	G	T	ENST00000393077	ENSG00000151532	VTI1A	TRUE	TRUE
chr10	112668265	A	T	ENST00000393077	ENSG00000151532	VTI1A	TRUE	TRUE
chr10	112668271	C	T	ENST00000393077	ENSG00000151532	VTI1A	TRUE	TRUE
chr10	112668274	C	T	ENST00000393077	ENSG00000151532	VTI1A	TRUE	TRUE
chr10	112668283	G	T	ENST00000393077	ENSG00000151532	VTI1A	TRUE	TRUE
chr10	112668286	A	T	ENST00000393077	ENSG00000151532	VTI1A	TRUE	TRUE
chr10	112668289	G	A	ENST00000393077	ENSG00000151532	VTI1A	TRUE	FALSE
chr10	112668289	G	C	ENST00000393077	ENSG00000151532	VTI1A	TRUE	FALSE
chr10	112668289	G	T	ENST00000393077	ENSG00000151532	VTI1A	TRUE	FALSE
chr10	112668290	T	A	ENST00000393077	ENSG00000151532	VTI1A	TRUE	FALSE
chr10	112668290	T	C	ENST00000393077	ENSG00000151532	VTI1A	TRUE	FALSE
chr10	112668290	T	G	ENST00000393077	ENSG00000151532	VTI1A	TRUE	FALSE
chr10	112668935	A	C	ENST00000393077	ENSG00000151532	VTI1A	TRUE	FALSE
chr10	112668935	A	G	ENST00000393077	ENSG00000151532	VTI1A	TRUE	FALSE
chr10	112668935	A	T	ENST00000393077	ENSG00000151532	VTI1A	TRUE	FALSE
chr10	112668936	G	A	ENST00000393077	ENSG00000151532	VTI1A	TRUE	FALSE
chr10	112668936	G	C	ENST00000393077	ENSG00000151532	VTI1A	TRUE	FALSE
chr10	112668936	G	T	ENST00000393077	ENSG00000151532	VTI1A	TRUE	FALSE
chr10	112668943	G	T	ENST00000393077	ENSG00000151532	VTI1A	TRUE	TRUE
chr10	112668959	T	A	ENST00000393077	ENSG00000151532	VTI1A	FALSE	FALSE
chr10	112668961	G	T	ENST00000393077	ENSG00000151532	VTI1A	FALSE	FALSE
chr10	112668964	A	T	ENST00000393077	ENSG00000151532	VTI1A	FALSE	FALSE
chr10	112668992	T	A	ENST00000393077	ENSG00000151532	VTI1A	FALSE	FALSE
chr10	112668994	C	T	ENST00000393077	ENSG00000151532	VTI1A	FALSE	FALSE
chr10	112668997	A	T	ENST00000393077	ENSG00000151532	VTI1A	FALSE	FALSE
chr10	112668999	G	A	ENST00000393077	ENSG00000151532	VTI1A	TRUE	FALSE
chr10	112668999	G	C	ENST00000393077	ENSG00000151532	VTI1A	TRUE	FALSE
chr10	112668999	G	T	ENST00000393077	ENSG00000151532	VTI1A	TRUE	FALSE
chr10	112669000	T	A	ENST00000393077	ENSG00000151532	VTI1A	TRUE	FALSE
chr10	112669000	T	C	ENST00000393077	ENSG00000151532	VTI1A	TRUE	FALSE
chr10	112669000	T	G	ENST00000393077	ENSG00000151532	VTI1A	TRUE	FALSE
chr10	112815288	A	C	ENST00000393077	ENSG00000151532	VTI1A	TRUE	FALSE
chr10	112815288	A	G	ENST00000393077	ENSG00000151532	VTI1A	TRUE	FALSE
chr10	112815288	A	T	ENST00000393077	ENSG00000151532	VTI1A	TRUE	FALSE
chr10	112815289	G	A	ENST00000393077	ENSG00000151532	VTI1A	TRUE	FALSE
chr10	112815289	G	C	ENST00000393077	ENSG00000151532	VTI1A	TRUE	FALSE
chr10	112815289	G	T	ENST00000393077	ENSG00000151532	VTI1A	TRUE	FALSE
chr10	112815297	C	T	ENST00000393077	ENSG00000151532	VTI1A
chr10	112815372	A	T	ENST00000393077	ENSG00000151532	VTI1A	FALSE	FALSE
chr10	112815375	A	T	ENST00000393077	ENSG00000151532	VTI1A	FALSE	FALSE
chr10	112950763	C	T	ENST00000627217	ENSG00000148737	TCF7L2	FALSE	FALSE
chr10	112950778	G	T	ENST00000627217	ENSG00000148737	TCF7L2	FALSE	FALSE
chr10	112950805	G	T	ENST00000627217	ENSG00000148737	TCF7L2	FALSE	FALSE
chr10	112950820	A	T	ENST00000627217	ENSG00000148737	TCF7L2		FALSE
chr10	112950826	G	T	ENST00000627217	ENSG00000148737	TCF7L2		FALSE
chr10	112950832	G	T	ENST00000627217	ENSG00000148737	TCF7L2
chr10	112950835	C	T	ENST00000627217	ENSG00000148737	TCF7L2
chr10	112950838	G	T	ENST00000627217	ENSG00000148737	TCF7L2
chr10	112950841	G	T	ENST00000627217	ENSG00000148737	TCF7L2
chr10	112950844	A	T	ENST00000627217	ENSG00000148737	TCF7L2
chr10	112950853	G	T	ENST00000627217	ENSG00000148737	TCF7L2
chr10	112950863	C	A	ENST00000627217	ENSG00000148737	TCF7L2
chr10	112950868	G	T	ENST00000627217	ENSG00000148737	TCF7L2
chr10	112950878	T	A	ENST00000627217	ENSG00000148737	TCF7L2
chr10	112950878	T	G	ENST00000627217	ENSG00000148737	TCF7L2
chr10	112950889	A	T	ENST00000627217	ENSG00000148737	TCF7L2
chr10	112950893	C	A	ENST00000627217	ENSG00000148737	TCF7L2
chr10	112950907	G	T	ENST00000627217	ENSG00000148737	TCF7L2
chr10	112950911	C	A	ENST00000627217	ENSG00000148737	TCF7L2
chr10	112950911	C	G	ENST00000627217	ENSG00000148737	TCF7L2
chr10	112950913	G	T	ENST00000627217	ENSG00000148737	TCF7L2
chr10	112950922	C	T	ENST00000627217	ENSG00000148737	TCF7L2
chr10	112950943	G	T	ENST00000627217	ENSG00000148737	TCF7L2
chr10	112950946	G	A	ENST00000627217	ENSG00000148737	TCF7L2	TRUE	FALSE
chr10	112950946	G	C	ENST00000627217	ENSG00000148737	TCF7L2	TRUE	FALSE
chr10	112950946	G	T	ENST00000627217	ENSG00000148737	TCF7L2	TRUE	FALSE
chr10	112950947	T	A	ENST00000627217	ENSG00000148737	TCF7L2	TRUE	FALSE
chr10	112950947	T	C	ENST00000627217	ENSG00000148737	TCF7L2	FALSE	FALSE
chr10	112950947	T	G	ENST00000627217	ENSG00000148737	TCF7L2	TRUE	FALSE
chr10	112951205	A	C	ENST00000627217	ENSG00000148737	TCF7L2	FALSE	FALSE
chr10	112951205	A	G	ENST00000627217	ENSG00000148737	TCF7L2	FALSE	FALSE
chr10	112951205	A	T	ENST00000627217	ENSG00000148737	TCF7L2	FALSE	FALSE
chr10	112951206	G	A	ENST00000627217	ENSG00000148737	TCF7L2	FALSE	FALSE
chr10	112951206	G	C	ENST00000627217	ENSG00000148737	TCF7L2	FALSE	FALSE
chr10	112951206	G	T	ENST00000627217	ENSG00000148737	TCF7L2	FALSE	FALSE
chr10	112951210	G	T	ENST00000627217	ENSG00000148737	TCF7L2
chr10	112951213	A	T	ENST00000627217	ENSG00000148737	TCF7L2
chr10	112951234	G	T	ENST00000627217	ENSG00000148737	TCF7L2
chr10	112951243	C	T	ENST00000627217	ENSG00000148737	TCF7L2
chr10	112951249	A	T	ENST00000627217	ENSG00000148737	TCF7L2
chr10	112951258	G	T	ENST00000627217	ENSG00000148737	TCF7L2
chr10	112951265	T	A	ENST00000627217	ENSG00000148737	TCF7L2
chr10	112951267	G	T	ENST00000627217	ENSG00000148737	TCF7L2
chr10	112951270	G	T	ENST00000627217	ENSG00000148737	TCF7L2
chr10	112951274	G	A	ENST00000627217	ENSG00000148737	TCF7L2	TRUE	FALSE
chr10	112951274	G	C	ENST00000627217	ENSG00000148737	TCF7L2	TRUE	FALSE
chr10	112951274	G	T	ENST00000627217	ENSG00000148737	TCF7L2	TRUE	FALSE
chr10	112951275	T	A	ENST00000627217	ENSG00000148737	TCF7L2	TRUE	FALSE
chr10	112951275	T	C	ENST00000627217	ENSG00000148737	TCF7L2	FALSE	FALSE
chr10	112951275	T	G	ENST00000627217	ENSG00000148737	TCF7L2	TRUE	FALSE
chr10	112951481	A	C	ENST00000627217	ENSG00000148737	TCF7L2	FALSE	FALSE
chr10	112951481	A	G	ENST00000627217	ENSG00000148737	TCF7L2	FALSE	FALSE
chr10	112951481	A	T	ENST00000627217	ENSG00000148737	TCF7L2	FALSE	FALSE
chr10	112951482	G	A	ENST00000627217	ENSG00000148737	TCF7L2	FALSE	FALSE
chr10	112951482	G	C	ENST00000627217	ENSG00000148737	TCF7L2	FALSE	FALSE
chr10	112951482	G	T	ENST00000627217	ENSG00000148737	TCF7L2	FALSE	FALSE
chr10	112951488	A	T	ENST00000627217	ENSG00000148737	TCF7L2
chr10	112951494	C	T	ENST00000627217	ENSG00000148737	TCF7L2
chr10	112951500	G	T	ENST00000627217	ENSG00000148737	TCF7L2
chr10	112951512	A	T	ENST00000627217	ENSG00000148737	TCF7L2
chr10	112951526	T	A	ENST00000627217	ENSG00000148737	TCF7L2
chr10	112951526	T	G	ENST00000627217	ENSG00000148737	TCF7L2
chr10	112951535	C	A	ENST00000627217	ENSG00000148737	TCF7L2
chr10	112951535	C	G	ENST00000627217	ENSG00000148737	TCF7L2
chr10	112951571	C	A	ENST00000627217	ENSG00000148737	TCF7L2
chr10	112951571	C	G	ENST00000627217	ENSG00000148737	TCF7L2
chr10	112951581	G	T	ENST00000627217	ENSG00000148737	TCF7L2
chr10	112951585	C	A	ENST00000627217	ENSG00000148737	TCF7L2
chr10	112951591	C	A	ENST00000627217	ENSG00000148737	TCF7L2
chr10	112951602	C	T	ENST00000627217	ENSG00000148737	TCF7L2
chr10	112951608	G	A	ENST00000627217	ENSG00000148737	TCF7L2	TRUE	FALSE
chr10	112951608	G	C	ENST00000627217	ENSG00000148737	TCF7L2	TRUE	FALSE
chr10	112951608	G	T	ENST00000627217	ENSG00000148737	TCF7L2	TRUE	FALSE
chr10	112951609	T	A	ENST00000627217	ENSG00000148737	TCF7L2	TRUE	FALSE
chr10	112951609	T	C	ENST00000627217	ENSG00000148737	TCF7L2	TRUE	FALSE
chr10	112951609	T	G	ENST00000627217	ENSG00000148737	TCF7L2	TRUE	FALSE
chr10	112964554	A	C	ENST00000627217	ENSG00000148737	TCF7L2	TRUE	FALSE
chr10	112964554	A	G	ENST00000627217	ENSG00000148737	TCF7L2	TRUE	FALSE
chr10	112964554	A	T	ENST00000627217	ENSG00000148737	TCF7L2	TRUE	FALSE
chr10	112964555	G	A	ENST00000627217	ENSG00000148737	TCF7L2	TRUE	FALSE
chr10	112964555	G	C	ENST00000627217	ENSG00000148737	TCF7L2	TRUE	FALSE
chr10	112964555	G	T	ENST00000627217	ENSG00000148737	TCF7L2	TRUE	FALSE
chr10	112964565	C	T	ENST00000627217	ENSG00000148737	TCF7L2
chr10	112964585	C	A	ENST00000627217	ENSG00000148737	TCF7L2
chr10	112964585	C	G	ENST00000627217	ENSG00000148737	TCF7L2
chr10	112964594	C	A	ENST00000627217	ENSG00000148737	TCF7L2
chr10	112964594	C	G	ENST00000627217	ENSG00000148737	TCF7L2
chr10	112964595	A	T	ENST00000627217	ENSG00000148737	TCF7L2
chr10	112964604	G	T	ENST00000627217	ENSG00000148737	TCF7L2
chr10	112964610	C	T	ENST00000627217	ENSG00000148737	TCF7L2
chr10	112964622	C	T	ENST00000627217	ENSG00000148737	TCF7L2
chr10	112964625	G	A	ENST00000627217	ENSG00000148737	TCF7L2	TRUE	FALSE
chr10	112964625	G	C	ENST00000627217	ENSG00000148737	TCF7L2	TRUE	FALSE
chr10	112964625	G	T	ENST00000627217	ENSG00000148737	TCF7L2	TRUE	FALSE
chr10	112964626	T	A	ENST00000627217	ENSG00000148737	TCF7L2	TRUE	FALSE
chr10	112964626	T	C	ENST00000627217	ENSG00000148737	TCF7L2	TRUE	FALSE
chr10	112964626	T	G	ENST00000627217	ENSG00000148737	TCF7L2	TRUE	FALSE
chr10	113040023	A	C	ENST00000627217	ENSG00000148737	TCF7L2	TRUE	FALSE
chr10	113040023	A	G	ENST00000627217	ENSG00000148737	TCF7L2	TRUE	FALSE
chr10	113040023	A	T	ENST00000627217	ENSG00000148737	TCF7L2	TRUE	FALSE
chr10	113040024	G	A	ENST00000627217	ENSG00000148737	TCF7L2	TRUE	FALSE
chr10	113040024	G	C	ENST00000627217	ENSG00000148737	TCF7L2	TRUE	FALSE
chr10	113040024	G	T	ENST00000627217	ENSG00000148737	TCF7L2	TRUE	FALSE
chr10	113040027	T	A	ENST00000627217	ENSG00000148737	TCF7L2
chr10	113040027	T	G	ENST00000627217	ENSG00000148737	TCF7L2
chr10	113040031	C	T	ENST00000627217	ENSG00000148737	TCF7L2
chr10	113040037	A	T	ENST00000627217	ENSG00000148737	TCF7L2
chr10	113040041	G	A	ENST00000627217	ENSG00000148737	TCF7L2
chr10	113040042	G	A	ENST00000627217	ENSG00000148737	TCF7L2
chr10	113040058	C	T	ENST00000627217	ENSG00000148737	TCF7L2
chr10	113040073	C	T	ENST00000627217	ENSG00000148737	TCF7L2
chr10	113040079	A	T	ENST00000627217	ENSG00000148737	TCF7L2
chr10	113040082	C	T	ENST00000627217	ENSG00000148737	TCF7L2
chr10	113040091	A	T	ENST00000627217	ENSG00000148737	TCF7L2
chr10	113040110	C	A	ENST00000627217	ENSG00000148737	TCF7L2
chr10	113040110	C	G	ENST00000627217	ENSG00000148737	TCF7L2
chr10	113040127	G	A	ENST00000627217	ENSG00000148737	TCF7L2	TRUE	FALSE
chr10	113040127	G	C	ENST00000627217	ENSG00000148737	TCF7L2	TRUE	FALSE
chr10	113040127	G	T	ENST00000627217	ENSG00000148737	TCF7L2	TRUE	FALSE
chr10	113040128	T	A	ENST00000627217	ENSG00000148737	TCF7L2	TRUE	FALSE
chr10	113040128	T	C	ENST00000627217	ENSG00000148737	TCF7L2	TRUE	FALSE
chr10	113040128	T	G	ENST00000627217	ENSG00000148737	TCF7L2	TRUE	FALSE
chr10	113141182	A	C	ENST00000627217	ENSG00000148737	TCF7L2	TRUE	FALSE
chr10	113141182	A	G	ENST00000627217	ENSG00000148737	TCF7L2	TRUE	FALSE
chr10	113141182	A	T	ENST00000627217	ENSG00000148737	TCF7L2	TRUE	FALSE
chr10	113141183	G	A	ENST00000627217	ENSG00000148737	TCF7L2	TRUE	FALSE
chr10	113141183	G	C	ENST00000627217	ENSG00000148737	TCF7L2	TRUE	FALSE
chr10	113141183	G	T	ENST00000627217	ENSG00000148737	TCF7L2	TRUE	FALSE
chr10	113141190	A	T	ENST00000627217	ENSG00000148737	TCF7L2
chr10	113141205	C	T	ENST00000627217	ENSG00000148737	TCF7L2
chr10	113141249	C	A	ENST00000627217	ENSG00000148737	TCF7L2
chr10	113141249	C	G	ENST00000627217	ENSG00000148737	TCF7L2
chr10	113141256	G	T	ENST00000627217	ENSG00000148737	TCF7L2
chr10	113141271	G	T	ENST00000627217	ENSG00000148737	TCF7L2
chr10	113141290	T	A	ENST00000627217	ENSG00000148737	TCF7L2
chr10	113141290	T	G	ENST00000627217	ENSG00000148737	TCF7L2
chr10	113141310	A	T	ENST00000627217	ENSG00000148737	TCF7L2
chr10	113141316	G	T	ENST00000627217	ENSG00000148737	TCF7L2
chr10	113141317	G	A	ENST00000627217	ENSG00000148737	TCF7L2	TRUE	FALSE
chr10	113141317	G	C	ENST00000627217	ENSG00000148737	TCF7L2	TRUE	FALSE
chr10	113141317	G	T	ENST00000627217	ENSG00000148737	TCF7L2	TRUE	FALSE
chr10	113141318	T	A	ENST00000627217	ENSG00000148737	TCF7L2	TRUE	FALSE
chr10	113141318	T	C	ENST00000627217	ENSG00000148737	TCF7L2	TRUE	FALSE
chr10	113141318	T	G	ENST00000627217	ENSG00000148737	TCF7L2	TRUE	FALSE
chr10	113143921	A	C	ENST00000627217	ENSG00000148737	TCF7L2	TRUE	FALSE
chr10	113143921	A	G	ENST00000627217	ENSG00000148737	TCF7L2	TRUE	FALSE
chr10	113143921	A	T	ENST00000627217	ENSG00000148737	TCF7L2	TRUE	FALSE
chr10	113143922	G	A	ENST00000627217	ENSG00000148737	TCF7L2	TRUE	FALSE
chr10	113143922	G	C	ENST00000627217	ENSG00000148737	TCF7L2	TRUE	FALSE
chr10	113143922	G	T	ENST00000627217	ENSG00000148737	TCF7L2	TRUE	FALSE
chr10	113143963	T	A	ENST00000627217	ENSG00000148737	TCF7L2
chr10	113143963	T	G	ENST00000627217	ENSG00000148737	TCF7L2
chr10	113143966	C	A	ENST00000627217	ENSG00000148737	TCF7L2
chr10	113143966	C	G	ENST00000627217	ENSG00000148737	TCF7L2
chr10	113143974	C	A	ENST00000627217	ENSG00000148737	TCF7L2
chr10	113143988	G	T	ENST00000627217	ENSG00000148737	TCF7L2
chr10	113143991	C	T	ENST00000627217	ENSG00000148737	TCF7L2
chr10	113144009	G	T	ENST00000627217	ENSG00000148737	TCF7L2
chr10	113144013	G	A	ENST00000627217	ENSG00000148737	TCF7L2
chr10	113144014	G	A	ENST00000627217	ENSG00000148737	TCF7L2
chr10	113144016	T	A	ENST00000627217	ENSG00000148737	TCF7L2
chr10	113144016	T	G	ENST00000627217	ENSG00000148737	TCF7L2
chr10	113144024	C	T	ENST00000627217	ENSG00000148737	TCF7L2
chr10	113144026	G	A	ENST00000627217	ENSG00000148737	TCF7L2	FALSE	FALSE
chr10	113144026	G	C	ENST00000627217	ENSG00000148737	TCF7L2	FALSE	FALSE
chr10	113144026	G	T	ENST00000627217	ENSG00000148737	TCF7L2	FALSE	FALSE
chr10	113144027	T	A	ENST00000627217	ENSG00000148737	TCF7L2	FALSE	FALSE
chr10	113144027	T	C	ENST00000627217	ENSG00000148737	TCF7L2	FALSE	FALSE
chr10	113144027	T	G	ENST00000627217	ENSG00000148737	TCF7L2	FALSE	FALSE
chr10	113146009	A	C	ENST00000627217	ENSG00000148737	TCF7L2	TRUE	FALSE
chr10	113146009	A	G	ENST00000627217	ENSG00000148737	TCF7L2	TRUE	FALSE
chr10	113146009	A	T	ENST00000627217	ENSG00000148737	TCF7L2	TRUE	FALSE
chr10	113146010	G	A	ENST00000627217	ENSG00000148737	TCF7L2	TRUE	FALSE
chr10	113146010	G	C	ENST00000627217	ENSG00000148737	TCF7L2	TRUE	FALSE
chr10	113146010	G	T	ENST00000627217	ENSG00000148737	TCF7L2	TRUE	FALSE
chr10	113146012	C	T	ENST00000627217	ENSG00000148737	TCF7L2
chr10	113146018	C	T	ENST00000627217	ENSG00000148737	TCF7L2
chr10	113146029	C	A	ENST00000627217	ENSG00000148737	TCF7L2
chr10	113146029	C	G	ENST00000627217	ENSG00000148737	TCF7L2
chr10	113146042	G	T	ENST00000627217	ENSG00000148737	TCF7L2
chr10	113146045	G	T	ENST00000627217	ENSG00000148737	TCF7L2
chr10	113146051	A	T	ENST00000627217	ENSG00000148737	TCF7L2
chr10	113146062	C	A	ENST00000627217	ENSG00000148737	TCF7L2
chr10	113146062	C	G	ENST00000627217	ENSG00000148737	TCF7L2
chr10	113146098	G	A	ENST00000627217	ENSG00000148737	TCF7L2	TRUE	FALSE
chr10	113146098	G	C	ENST00000627217	ENSG00000148737	TCF7L2	TRUE	FALSE
chr10	113146098	G	T	ENST00000627217	ENSG00000148737	TCF7L2	TRUE	FALSE
chr10	113146099	T	A	ENST00000627217	ENSG00000148737	TCF7L2	TRUE	FALSE
chr10	113146099	T	C	ENST00000627217	ENSG00000148737	TCF7L2	TRUE	FALSE
chr10	113146099	T	G	ENST00000627217	ENSG00000148737	TCF7L2	TRUE	FALSE
chr10	113150996	A	C	ENST00000627217	ENSG00000148737	TCF7L2	TRUE	FALSE
chr10	113150996	A	G	ENST00000627217	ENSG00000148737	TCF7L2	TRUE	FALSE
chr10	113150996	A	T	ENST00000627217	ENSG00000148737	TCF7L2	TRUE	FALSE
chr10	113150997	G	A	ENST00000627217	ENSG00000148737	TCF7L2	TRUE	FALSE
chr10	113150997	G	C	ENST00000627217	ENSG00000148737	TCF7L2	TRUE	FALSE
chr10	113150997	G	T	ENST00000627217	ENSG00000148737	TCF7L2	TRUE	FALSE
chr10	113151080	A	T	ENST00000627217	ENSG00000148737	TCF7L2
chr10	113151083	C	T	ENST00000627217	ENSG00000148737	TCF7L2
chr10	113151086	G	T	ENST00000627217	ENSG00000148737	TCF7L2
chr10	113151090	C	A	ENST00000627217	ENSG00000148737	TCF7L2
chr10	113151095	C	T	ENST00000627217	ENSG00000148737	TCF7L2
chr10	113151111	C	A	ENST00000627217	ENSG00000148737	TCF7L2
chr10	113151111	C	G	ENST00000627217	ENSG00000148737	TCF7L2
chr10	113151123	C	A	ENST00000627217	ENSG00000148737	TCF7L2
chr10	113151123	C	G	ENST00000627217	ENSG00000148737	TCF7L2
chr10	113151124	G	A	ENST00000627217	ENSG00000148737	TCF7L2	TRUE	FALSE
chr10	113151124	G	C	ENST00000627217	ENSG00000148737	TCF7L2	TRUE	FALSE
chr10	113151124	G	T	ENST00000627217	ENSG00000148737	TCF7L2	TRUE	FALSE
chr10	113151125	T	A	ENST00000627217	ENSG00000148737	TCF7L2	TRUE	FALSE
chr10	113151125	T	C	ENST00000627217	ENSG00000148737	TCF7L2	TRUE	FALSE
chr10	113151125	T	G	ENST00000627217	ENSG00000148737	TCF7L2	TRUE	FALSE
chr10	113151723	A	C	ENST00000627217	ENSG00000148737	TCF7L2	TRUE	FALSE
chr10	113151723	A	G	ENST00000627217	ENSG00000148737	TCF7L2	TRUE	FALSE
chr10	113151723	A	T	ENST00000627217	ENSG00000148737	TCF7L2	TRUE	FALSE
chr10	113151724	G	A	ENST00000627217	ENSG00000148737	TCF7L2	TRUE	FALSE
chr10	113151724	G	C	ENST00000627217	ENSG00000148737	TCF7L2	TRUE	FALSE
chr10	113151724	G	T	ENST00000627217	ENSG00000148737	TCF7L2	TRUE	FALSE
chr10	113151726	A	T	ENST00000627217	ENSG00000148737	TCF7L2
chr10	113151732	C	T	ENST00000627217	ENSG00000148737	TCF7L2
chr10	113151741	A	T	ENST00000627217	ENSG00000148737	TCF7L2
chr10	113151744	A	T	ENST00000627217	ENSG00000148737	TCF7L2
chr10	113151747	G	T	ENST00000627217	ENSG00000148737	TCF7L2
chr10	113151750	G	T	ENST00000627217	ENSG00000148737	TCF7L2
chr10	113151753	G	T	ENST00000627217	ENSG00000148737	TCF7L2
chr10	113151756	A	T	ENST00000627217	ENSG00000148737	TCF7L2
chr10	113151759	A	T	ENST00000627217	ENSG00000148737	TCF7L2
chr10	113151762	A	T	ENST00000627217	ENSG00000148737	TCF7L2
chr10	113151774	A	T	ENST00000627217	ENSG00000148737	TCF7L2
chr10	113151777	A	T	ENST00000627217	ENSG00000148737	TCF7L2
chr10	113151799	T	A	ENST00000627217	ENSG00000148737	TCF7L2
chr10	113151803	T	A	ENST00000627217	ENSG00000148737	TCF7L2
chr10	113151803	T	G	ENST00000627217	ENSG00000148737	TCF7L2
chr10	113151807	A	T	ENST00000627217	ENSG00000148737	TCF7L2
chr10	113151810	G	T	ENST00000627217	ENSG00000148737	TCF7L2
chr10	113151816	A	T	ENST00000627217	ENSG00000148737	TCF7L2
chr10	113151822	A	T	ENST00000627217	ENSG00000148737	TCF7L2
chr10	113151834	G	T	ENST00000627217	ENSG00000148737	TCF7L2
chr10	113151839	C	A	ENST00000627217	ENSG00000148737	TCF7L2
chr10	113151844	T	A	ENST00000627217	ENSG00000148737	TCF7L2
chr10	113151846	A	T	ENST00000627217	ENSG00000148737	TCF7L2
chr10	113151849	G	T	ENST00000627217	ENSG00000148737	TCF7L2
chr10	113151867	C	T	ENST00000627217	ENSG00000148737	TCF7L2
chr10	113151885	G	A	ENST00000627217	ENSG00000148737	TCF7L2	TRUE	FALSE
chr10	113151885	G	C	ENST00000627217	ENSG00000148737	TCF7L2	TRUE	FALSE
chr10	113151885	G	T	ENST00000627217	ENSG00000148737	TCF7L2	TRUE	FALSE
chr10	113151886	T	A	ENST00000627217	ENSG00000148737	TCF7L2	TRUE	FALSE
chr10	113151886	T	C	ENST00000627217	ENSG00000148737	TCF7L2	TRUE	FALSE
chr10	113151886	T	G	ENST00000627217	ENSG00000148737	TCF7L2	TRUE	FALSE
chr10	113152331	A	C	ENST00000627217	ENSG00000148737	TCF7L2	TRUE	FALSE
chr10	113152331	A	G	ENST00000627217	ENSG00000148737	TCF7L2	TRUE	FALSE
chr10	113152331	A	T	ENST00000627217	ENSG00000148737	TCF7L2	TRUE	FALSE
chr10	113152332	G	A	ENST00000627217	ENSG00000148737	TCF7L2	TRUE	FALSE
chr10	113152332	G	C	ENST00000627217	ENSG00000148737	TCF7L2	TRUE	FALSE
chr10	113152332	G	T	ENST00000627217	ENSG00000148737	TCF7L2	TRUE	FALSE
chr10	113152334	G	A	ENST00000627217	ENSG00000148737	TCF7L2
chr10	113152335	G	A	ENST00000627217	ENSG00000148737	TCF7L2
chr10	113152348	A	T	ENST00000627217	ENSG00000148737	TCF7L2
chr10	113152351	G	T	ENST00000627217	ENSG00000148737	TCF7L2
chr10	113152354	G	T	ENST00000627217	ENSG00000148737	TCF7L2
chr10	113152357	C	T	ENST00000627217	ENSG00000148737	TCF7L2
chr10	113152363	A	T	ENST00000627217	ENSG00000148737	TCF7L2
chr10	113152368	C	A	ENST00000627217	ENSG00000148737	TCF7L2
chr10	113152368	C	G	ENST00000627217	ENSG00000148737	TCF7L2
chr10	113152371	C	A	ENST00000627217	ENSG00000148737	TCF7L2
chr10	113152371	C	G	ENST00000627217	ENSG00000148737	TCF7L2
chr10	113152372	G	T	ENST00000627217	ENSG00000148737	TCF7L2
chr10	113152384	A	T	ENST00000627217	ENSG00000148737	TCF7L2
chr10	113152387	G	T	ENST00000627217	ENSG00000148737	TCF7L2
chr10	113152390	C	T	ENST00000627217	ENSG00000148737	TCF7L2
chr10	113152393	C	T	ENST00000627217	ENSG00000148737	TCF7L2
chr10	113152405	C	T	ENST00000627217	ENSG00000148737	TCF7L2
chr10	113152413	C	A	ENST00000627217	ENSG00000148737	TCF7L2
chr10	113152413	C	G	ENST00000627217	ENSG00000148737	TCF7L2
chr10	113152421	G	A	ENST00000627217	ENSG00000148737	TCF7L2
chr10	113152422	G	A	ENST00000627217	ENSG00000148737	TCF7L2
chr10	113152440	T	A	ENST00000627217	ENSG00000148737	TCF7L2
chr10	113152440	T	G	ENST00000627217	ENSG00000148737	TCF7L2
chr10	113152441	G	A	ENST00000627217	ENSG00000148737	TCF7L2	TRUE	FALSE
chr10	113152441	G	C	ENST00000627217	ENSG00000148737	TCF7L2	TRUE	FALSE
chr10	113152441	G	T	ENST00000627217	ENSG00000148737	TCF7L2	TRUE	FALSE
chr10	113152442	T	A	ENST00000627217	ENSG00000148737	TCF7L2	TRUE	FALSE
chr10	113152442	T	C	ENST00000627217	ENSG00000148737	TCF7L2	TRUE	FALSE
chr10	113152442	T	G	ENST00000627217	ENSG00000148737	TCF7L2	TRUE	FALSE
chr10	113158019	A	C	ENST00000627217	ENSG00000148737	TCF7L2	TRUE	FALSE
chr10	113158019	A	G	ENST00000627217	ENSG00000148737	TCF7L2	TRUE	FALSE
chr10	113158019	A	T	ENST00000627217	ENSG00000148737	TCF7L2	TRUE	FALSE
chr10	113158020	G	A	ENST00000627217	ENSG00000148737	TCF7L2	TRUE	FALSE
chr10	113158020	G	C	ENST00000627217	ENSG00000148737	TCF7L2	TRUE	FALSE
chr10	113158020	G	T	ENST00000627217	ENSG00000148737	TCF7L2	TRUE	FALSE
chr10	113158021	G	T	ENST00000627217	ENSG00000148737	TCF7L2
chr10	113158024	A	T	ENST00000627217	ENSG00000148737	TCF7L2
chr10	113158027	A	T	ENST00000627217	ENSG00000148737	TCF7L2
chr10	113158030	A	T	ENST00000627217	ENSG00000148737	TCF7L2
chr10	113158033	A	T	ENST00000627217	ENSG00000148737	TCF7L2
chr10	113158039	A	T	ENST00000627217	ENSG00000148737	TCF7L2
chr10	113158048	A	T	ENST00000627217	ENSG00000148737	TCF7L2
chr10	113158051	C	T	ENST00000627217	ENSG00000148737	TCF7L2
chr10	113158057	G	T	ENST00000627217	ENSG00000148737	TCF7L2
chr10	113158060	G	T	ENST00000627217	ENSG00000148737	TCF7L2
chr10	113158070	G	A	ENST00000627217	ENSG00000148737	TCF7L2	TRUE	FALSE
chr10	113158070	G	C	ENST00000627217	ENSG00000148737	TCF7L2	TRUE	FALSE
chr10	113158070	G	T	ENST00000627217	ENSG00000148737	TCF7L2	TRUE	FALSE
chr10	113158071	T	A	ENST00000627217	ENSG00000148737	TCF7L2	TRUE	FALSE
chr10	113158071	T	C	ENST00000627217	ENSG00000148737	TCF7L2	TRUE	FALSE
chr10	113158071	T	G	ENST00000627217	ENSG00000148737	TCF7L2	TRUE	FALSE
chr10	113160617	A	C	ENST00000627217	ENSG00000148737	TCF7L2	FALSE	FALSE
chr10	113160617	A	G	ENST00000627217	ENSG00000148737	TCF7L2	FALSE	FALSE
chr10	113160617	A	T	ENST00000627217	ENSG00000148737	TCF7L2	FALSE	FALSE
chr10	113160618	G	A	ENST00000627217	ENSG00000148737	TCF7L2	FALSE	FALSE
chr10	113160618	G	C	ENST00000627217	ENSG00000148737	TCF7L2	FALSE	FALSE
chr10	113160618	G	T	ENST00000627217	ENSG00000148737	TCF7L2	FALSE	FALSE
chr10	113160633	A	T	ENST00000627217	ENSG00000148737	TCF7L2
chr10	113160636	A	T	ENST00000627217	ENSG00000148737	TCF7L2
chr10	113160641	T	A	ENST00000627217	ENSG00000148737	TCF7L2
chr10	113160663	C	T	ENST00000627217	ENSG00000148737	TCF7L2
chr10	113160666	C	T	ENST00000627217	ENSG00000148737	TCF7L2
chr10	113160673	T	A	ENST00000627217	ENSG00000148737	TCF7L2
chr10	113160673	T	G	ENST00000627217	ENSG00000148737	TCF7L2
chr10	113160676	G	A	ENST00000627217	ENSG00000148737	TCF7L2
chr10	113160677	G	A	ENST00000627217	ENSG00000148737	TCF7L2
chr10	113160680	C	A	ENST00000627217	ENSG00000148737	TCF7L2
chr10	113160681	A	T	ENST00000627217	ENSG00000148737	TCF7L2
chr10	113160689	C	A	ENST00000627217	ENSG00000148737	TCF7L2
chr10	113160692	G	A	ENST00000627217	ENSG00000148737	TCF7L2	FALSE	FALSE
chr10	113160692	G	C	ENST00000627217	ENSG00000148737	TCF7L2	FALSE	FALSE
chr10	113160692	G	T	ENST00000627217	ENSG00000148737	TCF7L2	FALSE	FALSE
chr10	113160693	T	A	ENST00000627217	ENSG00000148737	TCF7L2	FALSE	FALSE
chr10	113160693	T	C	ENST00000627217	ENSG00000148737	TCF7L2	FALSE	FALSE
chr10	113160693	T	G	ENST00000627217	ENSG00000148737	TCF7L2	FALSE	FALSE
chr10	113165553	A	C	ENST00000627217	ENSG00000148737	TCF7L2	TRUE	FALSE
chr10	113165553	A	G	ENST00000627217	ENSG00000148737	TCF7L2	TRUE	FALSE
chr10	113165553	A	T	ENST00000627217	ENSG00000148737	TCF7L2	TRUE	FALSE
chr10	113165554	G	A	ENST00000627217	ENSG00000148737	TCF7L2	TRUE	FALSE
chr10	113165554	G	C	ENST00000627217	ENSG00000148737	TCF7L2	TRUE	FALSE
chr10	113165554	G	T	ENST00000627217	ENSG00000148737	TCF7L2	TRUE	FALSE
chr10	113165556	A	T	ENST00000627217	ENSG00000148737	TCF7L2
chr10	113165559	A	T	ENST00000627217	ENSG00000148737	TCF7L2
chr10	113165562	A	T	ENST00000627217	ENSG00000148737	TCF7L2
chr10	113165565	A	T	ENST00000627217	ENSG00000148737	TCF7L2
chr10	113165570	C	A	ENST00000627217	ENSG00000148737	TCF7L2
chr10	113165579	C	A	ENST00000627217	ENSG00000148737	TCF7L2
chr10	113165579	C	G	ENST00000627217	ENSG00000148737	TCF7L2
chr10	113165583	C	T	ENST00000627217	ENSG00000148737	TCF7L2
chr10	113165589	G	T	ENST00000627217	ENSG00000148737	TCF7L2
chr10	113165600	C	A	ENST00000627217	ENSG00000148737	TCF7L2
chr10	113165617	C	A	ENST00000627217	ENSG00000148737	TCF7L2
chr10	113165617	C	G	ENST00000627217	ENSG00000148737	TCF7L2
chr10	113165622	G	T	ENST00000627217	ENSG00000148737	TCF7L2
chr10	113165629	T	A	ENST00000627217	ENSG00000148737	TCF7L2
chr10	113165629	T	G	ENST00000627217	ENSG00000148737	TCF7L2
chr10	113165638	C	A	ENST00000627217	ENSG00000148737	TCF7L2
chr10	113165676	C	T	ENST00000627217	ENSG00000148737	TCF7L2
chr10	113165685	A	T	ENST00000627217	ENSG00000148737	TCF7L2
chr10	113165689	C	A	ENST00000627217	ENSG00000148737	TCF7L2
chr10	113165689	C	G	ENST00000627217	ENSG00000148737	TCF7L2
chr10	113165691	C	T	ENST00000627217	ENSG00000148737	TCF7L2
chr10	113165697	G	T	ENST00000627217	ENSG00000148737	TCF7L2
chr10	113165700	C	T	ENST00000627217	ENSG00000148737	TCF7L2
chr10	113165706	C	T	ENST00000627217	ENSG00000148737	TCF7L2
chr10	113165716	C	A	ENST00000627217	ENSG00000148737	TCF7L2
chr10	113165727	A	T	ENST00000627217	ENSG00000148737	TCF7L2
chr10	113165787	G	T	ENST00000627217	ENSG00000148737	TCF7L2
chr10	113165799	A	T	ENST00000627217	ENSG00000148737	TCF7L2
chr10	113165816	T	A	ENST00000627217	ENSG00000148737	TCF7L2
chr10	113165851	T	A	ENST00000627217	ENSG00000148737	TCF7L2
chr10	113165853	C	T	ENST00000627217	ENSG00000148737	TCF7L2
chr10	113165872	C	A	ENST00000627217	ENSG00000148737	TCF7L2
chr10	113165872	C	G	ENST00000627217	ENSG00000148737	TCF7L2
chr10	113165875	C	A	ENST00000627217	ENSG00000148737	TCF7L2
chr10	113165875	C	G	ENST00000627217	ENSG00000148737	TCF7L2
chr10	113165883	C	T	ENST00000627217	ENSG00000148737	TCF7L2
chr10	113165890	C	A	ENST00000627217	ENSG00000148737	TCF7L2
chr10	113165902	T	A	ENST00000627217	ENSG00000148737	TCF7L2
chr10	113165902	T	G	ENST00000627217	ENSG00000148737	TCF7L2
chr10	113165931	C	T	ENST00000627217	ENSG00000148737	TCF7L2
chr10	113165937	C	T	ENST00000627217	ENSG00000148737	TCF7L2
chr10	113165947	C	A	ENST00000627217	ENSG00000148737	TCF7L2
chr10	113165958	A	T	ENST00000627217	ENSG00000148737	TCF7L2
chr10	113165965	T	A	ENST00000627217	ENSG00000148737	TCF7L2
chr10	113165965	T	G	ENST00000627217	ENSG00000148737	TCF7L2
chr10	113165967	G	T	ENST00000627217	ENSG00000148737	TCF7L2
chr10	113553159	T	A	ENST00000351270	ENSG00000148702	HABP2	FALSE	FALSE
chr10	113553159	T	G	ENST00000351270	ENSG00000148702	HABP2	FALSE	FALSE
chr10	113553173	G	T	ENST00000351270	ENSG00000148702	HABP2	TRUE	FALSE
chr10	113553176	A	T	ENST00000351270	ENSG00000148702	HABP2	TRUE	FALSE
chr10	113553187	T	A	ENST00000351270	ENSG00000148702	HABP2	TRUE	FALSE
chr10	113553191	G	A	ENST00000351270	ENSG00000148702	HABP2	FALSE	FALSE
chr10	113553191	G	C	ENST00000351270	ENSG00000148702	HABP2	FALSE	FALSE
chr10	113553191	G	T	ENST00000351270	ENSG00000148702	HABP2	FALSE	FALSE
chr10	113553192	T	A	ENST00000351270	ENSG00000148702	HABP2	FALSE	FALSE
chr10	113553192	T	C	ENST00000351270	ENSG00000148702	HABP2	FALSE	FALSE
chr10	113553192	T	G	ENST00000351270	ENSG00000148702	HABP2	FALSE	FALSE
chr10	113567487	A	C	ENST00000351270	ENSG00000148702	HABP2	TRUE	FALSE
chr10	113567487	A	G	ENST00000351270	ENSG00000148702	HABP2	TRUE	FALSE
chr10	113567487	A	T	ENST00000351270	ENSG00000148702	HABP2	TRUE	FALSE
chr10	113567488	G	A	ENST00000351270	ENSG00000148702	HABP2	TRUE	FALSE
chr10	113567488	G	C	ENST00000351270	ENSG00000148702	HABP2	TRUE	FALSE
chr10	113567488	G	T	ENST00000351270	ENSG00000148702	HABP2	TRUE	FALSE
chr10	113567505	T	A	ENST00000351270	ENSG00000148702	HABP2	TRUE	TRUE
chr10	113567505	T	G	ENST00000351270	ENSG00000148702	HABP2	TRUE	TRUE
chr10	113567508	T	A	ENST00000351270	ENSG00000148702	HABP2	TRUE	TRUE
chr10	113567510	G	T	ENST00000351270	ENSG00000148702	HABP2	TRUE	TRUE
chr10	113567526	G	A	ENST00000351270	ENSG00000148702	HABP2	TRUE	FALSE
chr10	113567526	G	C	ENST00000351270	ENSG00000148702	HABP2	TRUE	FALSE
chr10	113567526	G	T	ENST00000351270	ENSG00000148702	HABP2	TRUE	FALSE
chr10	113567527	T	A	ENST00000351270	ENSG00000148702	HABP2	TRUE	FALSE
chr10	113567527	T	C	ENST00000351270	ENSG00000148702	HABP2	FALSE	FALSE
chr10	113567527	T	G	ENST00000351270	ENSG00000148702	HABP2	TRUE	FALSE
chr10	113574287	A	C	ENST00000351270	ENSG00000148702	HABP2	TRUE	FALSE
chr10	113574287	A	G	ENST00000351270	ENSG00000148702	HABP2	TRUE	FALSE
chr10	113574287	A	T	ENST00000351270	ENSG00000148702	HABP2	TRUE	FALSE
chr10	113574288	G	A	ENST00000351270	ENSG00000148702	HABP2	TRUE	FALSE
chr10	113574288	G	C	ENST00000351270	ENSG00000148702	HABP2	TRUE	FALSE
chr10	113574288	G	T	ENST00000351270	ENSG00000148702	HABP2	TRUE	FALSE
chr10	113574292	G	A	ENST00000351270	ENSG00000148702	HABP2	TRUE	TRUE
chr10	113574293	G	A	ENST00000351270	ENSG00000148702	HABP2	TRUE	TRUE
chr10	113574303	C	T	ENST00000351270	ENSG00000148702	HABP2	TRUE	TRUE
chr10	113574308	T	A	ENST00000351270	ENSG00000148702	HABP2	TRUE	TRUE
chr10	113574308	T	G	ENST00000351270	ENSG00000148702	HABP2	TRUE	TRUE
chr10	113574314	C	A	ENST00000351270	ENSG00000148702	HABP2	TRUE	TRUE
chr10	113574314	C	G	ENST00000351270	ENSG00000148702	HABP2	TRUE	TRUE
chr10	113574320	C	A	ENST00000351270	ENSG00000148702	HABP2	TRUE	TRUE
chr10	113574320	C	G	ENST00000351270	ENSG00000148702	HABP2	TRUE	TRUE
chr10	113574321	G	T	ENST00000351270	ENSG00000148702	HABP2	TRUE	TRUE
chr10	113574329	T	A	ENST00000351270	ENSG00000148702	HABP2	TRUE	TRUE
chr10	113574329	T	G	ENST00000351270	ENSG00000148702	HABP2	TRUE	TRUE
chr10	113574333	C	T	ENST00000351270	ENSG00000148702	HABP2	TRUE	TRUE
chr10	113574336	G	T	ENST00000351270	ENSG00000148702	HABP2	TRUE	TRUE
chr10	113574339	G	T	ENST00000351270	ENSG00000148702	HABP2	TRUE	TRUE
chr10	113574369	G	T	ENST00000351270	ENSG00000148702	HABP2	TRUE	TRUE
chr10	113574382	G	A	ENST00000351270	ENSG00000148702	HABP2	TRUE	TRUE
chr10	113574383	G	A	ENST00000351270	ENSG00000148702	HABP2	TRUE	TRUE
chr10	113574386	C	A	ENST00000351270	ENSG00000148702	HABP2	TRUE	TRUE
chr10	113574386	C	G	ENST00000351270	ENSG00000148702	HABP2	TRUE	TRUE
chr10	113574389	C	A	ENST00000351270	ENSG00000148702	HABP2	TRUE	TRUE
chr10	113574389	C	G	ENST00000351270	ENSG00000148702	HABP2	TRUE	TRUE
chr10	113574393	G	T	ENST00000351270	ENSG00000148702	HABP2	TRUE	TRUE
chr10	113574399	C	T	ENST00000351270	ENSG00000148702	HABP2	TRUE	TRUE
chr10	113574406	G	A	ENST00000351270	ENSG00000148702	HABP2	TRUE	FALSE
chr10	113574406	G	C	ENST00000351270	ENSG00000148702	HABP2	TRUE	FALSE
chr10	113574406	G	T	ENST00000351270	ENSG00000148702	HABP2	TRUE	FALSE
chr10	113574407	T	A	ENST00000351270	ENSG00000148702	HABP2	TRUE	FALSE
chr10	113574407	T	C	ENST00000351270	ENSG00000148702	HABP2	TRUE	FALSE
chr10	113574407	T	G	ENST00000351270	ENSG00000148702	HABP2	TRUE	FALSE
chr10	113575895	A	C	ENST00000351270	ENSG00000148702	HABP2	TRUE	FALSE
chr10	113575895	A	G	ENST00000351270	ENSG00000148702	HABP2	TRUE	FALSE
chr10	113575895	A	T	ENST00000351270	ENSG00000148702	HABP2	TRUE	FALSE
chr10	113575896	G	A	ENST00000351270	ENSG00000148702	HABP2	TRUE	FALSE
chr10	113575896	G	C	ENST00000351270	ENSG00000148702	HABP2	TRUE	FALSE
chr10	113575896	G	T	ENST00000351270	ENSG00000148702	HABP2	TRUE	FALSE
chr10	113575904	C	A	ENST00000351270	ENSG00000148702	HABP2	TRUE	TRUE
chr10	113575905	C	T	ENST00000351270	ENSG00000148702	HABP2	TRUE	TRUE
chr10	113575919	T	A	ENST00000351270	ENSG00000148702	HABP2	TRUE	TRUE
chr10	113575920	G	T	ENST00000351270	ENSG00000148702	HABP2	TRUE	TRUE
chr10	113575937	C	A	ENST00000351270	ENSG00000148702	HABP2	TRUE	TRUE
chr10	113575964	C	A	ENST00000351270	ENSG00000148702	HABP2	TRUE	TRUE
chr10	113575970	C	A	ENST00000351270	ENSG00000148702	HABP2	TRUE	TRUE
chr10	113575992	A	T	ENST00000351270	ENSG00000148702	HABP2	TRUE	TRUE
chr10	113575997	T	A	ENST00000351270	ENSG00000148702	HABP2	TRUE	TRUE
chr10	113575998	C	T	ENST00000351270	ENSG00000148702	HABP2	TRUE	TRUE
chr10	113576001	A	T	ENST00000351270	ENSG00000148702	HABP2	TRUE	TRUE
chr10	113576005	G	A	ENST00000351270	ENSG00000148702	HABP2	TRUE	FALSE
chr10	113576005	G	C	ENST00000351270	ENSG00000148702	HABP2	TRUE	FALSE
chr10	113576005	G	T	ENST00000351270	ENSG00000148702	HABP2	TRUE	FALSE
chr10	113576006	T	A	ENST00000351270	ENSG00000148702	HABP2	TRUE	FALSE
chr10	113576006	T	C	ENST00000351270	ENSG00000148702	HABP2	TRUE	FALSE
chr10	113576006	T	G	ENST00000351270	ENSG00000148702	HABP2	TRUE	FALSE
chr10	113577148	A	C	ENST00000351270	ENSG00000148702	HABP2	FALSE	FALSE
chr10	113577148	A	G	ENST00000351270	ENSG00000148702	HABP2	FALSE	FALSE
chr10	113577148	A	T	ENST00000351270	ENSG00000148702	HABP2	FALSE	FALSE
chr10	113577149	G	A	ENST00000351270	ENSG00000148702	HABP2	FALSE	FALSE
chr10	113577149	G	C	ENST00000351270	ENSG00000148702	HABP2	FALSE	FALSE
chr10	113577149	G	T	ENST00000351270	ENSG00000148702	HABP2	FALSE	FALSE
chr10	113577152	C	T	ENST00000351270	ENSG00000148702	HABP2	TRUE	TRUE
chr10	113577163	C	A	ENST00000351270	ENSG00000148702	HABP2	TRUE	TRUE
chr10	113577164	A	T	ENST00000351270	ENSG00000148702	HABP2	TRUE	TRUE
chr10	113577178	T	A	ENST00000351270	ENSG00000148702	HABP2	TRUE	TRUE
chr10	113577188	C	T	ENST00000351270	ENSG00000148702	HABP2	TRUE	TRUE
chr10	113577193	T	A	ENST00000351270	ENSG00000148702	HABP2	TRUE	TRUE
chr10	113577203	C	T	ENST00000351270	ENSG00000148702	HABP2	TRUE	TRUE
chr10	113577217	C	A	ENST00000351270	ENSG00000148702	HABP2	TRUE	TRUE
chr10	113577217	C	G	ENST00000351270	ENSG00000148702	HABP2	TRUE	TRUE
chr10	113577220	C	A	ENST00000351270	ENSG00000148702	HABP2	TRUE	TRUE
chr10	113577220	C	G	ENST00000351270	ENSG00000148702	HABP2	TRUE	TRUE
chr10	113577226	T	A	ENST00000351270	ENSG00000148702	HABP2	TRUE	TRUE
chr10	113577232	T	A	ENST00000351270	ENSG00000148702	HABP2	TRUE	TRUE
chr10	113577233	A	T	ENST00000351270	ENSG00000148702	HABP2	TRUE	TRUE
chr10	113577244	C	A	ENST00000351270	ENSG00000148702	HABP2	TRUE	TRUE
chr10	113577244	C	G	ENST00000351270	ENSG00000148702	HABP2	TRUE	TRUE
chr10	113577259	C	A	ENST00000351270	ENSG00000148702	HABP2	TRUE	TRUE
chr10	113577263	C	T	ENST00000351270	ENSG00000148702	HABP2	TRUE	TRUE
chr10	113577267	G	A	ENST00000351270	ENSG00000148702	HABP2	FALSE	FALSE
chr10	113577267	G	C	ENST00000351270	ENSG00000148702	HABP2	FALSE	FALSE
chr10	113577267	G	T	ENST00000351270	ENSG00000148702	HABP2	FALSE	FALSE
chr10	113577268	T	A	ENST00000351270	ENSG00000148702	HABP2	FALSE	FALSE
chr10	113577268	T	C	ENST00000351270	ENSG00000148702	HABP2	FALSE	FALSE
chr10	113577268	T	G	ENST00000351270	ENSG00000148702	HABP2	FALSE	FALSE
chr10	113578024	A	C	ENST00000351270	ENSG00000148702	HABP2	FALSE	FALSE
chr10	113578024	A	G	ENST00000351270	ENSG00000148702	HABP2	FALSE	FALSE
chr10	113578024	A	T	ENST00000351270	ENSG00000148702	HABP2	FALSE	FALSE
chr10	113578025	G	A	ENST00000351270	ENSG00000148702	HABP2	FALSE	FALSE
chr10	113578025	G	C	ENST00000351270	ENSG00000148702	HABP2	FALSE	FALSE
chr10	113578025	G	T	ENST00000351270	ENSG00000148702	HABP2	FALSE	FALSE
chr10	113578039	C	A	ENST00000351270	ENSG00000148702	HABP2	TRUE	TRUE
chr10	113578054	C	A	ENST00000351270	ENSG00000148702	HABP2	TRUE	TRUE
chr10	113578055	C	T	ENST00000351270	ENSG00000148702	HABP2	TRUE	TRUE
chr10	113578072	C	A	ENST00000351270	ENSG00000148702	HABP2	TRUE	TRUE
chr10	113578082	A	T	ENST00000351270	ENSG00000148702	HABP2	TRUE	TRUE
chr10	113578088	A	T	ENST00000351270	ENSG00000148702	HABP2	TRUE	TRUE
chr10	113578094	A	T	ENST00000351270	ENSG00000148702	HABP2	TRUE	TRUE
chr10	113578105	T	A	ENST00000351270	ENSG00000148702	HABP2	TRUE	TRUE
chr10	113578111	T	A	ENST00000351270	ENSG00000148702	HABP2	TRUE	TRUE
chr10	113578118	C	T	ENST00000351270	ENSG00000148702	HABP2	TRUE	TRUE
chr10	113578124	A	T	ENST00000351270	ENSG00000148702	HABP2	TRUE	TRUE
chr10	113578130	A	T	ENST00000351270	ENSG00000148702	HABP2	TRUE	TRUE
chr10	113578138	T	A	ENST00000351270	ENSG00000148702	HABP2	TRUE	TRUE
chr10	113578139	G	T	ENST00000351270	ENSG00000148702	HABP2	TRUE	TRUE
chr10	113578146	G	A	ENST00000351270	ENSG00000148702	HABP2	FALSE	FALSE
chr10	113578146	G	C	ENST00000351270	ENSG00000148702	HABP2	FALSE	FALSE
chr10	113578146	G	T	ENST00000351270	ENSG00000148702	HABP2	FALSE	FALSE
chr10	113578147	T	A	ENST00000351270	ENSG00000148702	HABP2	FALSE	FALSE
chr10	113578147	T	C	ENST00000351270	ENSG00000148702	HABP2	FALSE	FALSE
chr10	113578147	T	G	ENST00000351270	ENSG00000148702	HABP2	FALSE	FALSE
chr10	113578625	A	C	ENST00000351270	ENSG00000148702	HABP2	FALSE	FALSE
chr10	113578625	A	G	ENST00000351270	ENSG00000148702	HABP2	FALSE	FALSE
chr10	113578625	A	T	ENST00000351270	ENSG00000148702	HABP2	FALSE	FALSE
chr10	113578626	G	A	ENST00000351270	ENSG00000148702	HABP2	FALSE	FALSE
chr10	113578626	G	C	ENST00000351270	ENSG00000148702	HABP2	FALSE	FALSE
chr10	113578626	G	T	ENST00000351270	ENSG00000148702	HABP2	FALSE	FALSE
chr10	113578640	C	A	ENST00000351270	ENSG00000148702	HABP2	TRUE	TRUE
chr10	113578643	T	A	ENST00000351270	ENSG00000148702	HABP2	TRUE	TRUE
chr10	113578643	T	G	ENST00000351270	ENSG00000148702	HABP2	TRUE	TRUE
chr10	113578658	C	A	ENST00000351270	ENSG00000148702	HABP2	TRUE	TRUE
chr10	113578658	C	G	ENST00000351270	ENSG00000148702	HABP2	TRUE	TRUE
chr10	113578664	C	A	ENST00000351270	ENSG00000148702	HABP2	TRUE	TRUE
chr10	113578664	C	G	ENST00000351270	ENSG00000148702	HABP2	TRUE	TRUE
chr10	113578665	C	T	ENST00000351270	ENSG00000148702	HABP2	TRUE	TRUE
chr10	113578671	A	T	ENST00000351270	ENSG00000148702	HABP2	TRUE	TRUE
chr10	113578692	C	T	ENST00000351270	ENSG00000148702	HABP2	TRUE	TRUE
chr10	113578703	C	A	ENST00000351270	ENSG00000148702	HABP2	TRUE	TRUE
chr10	113578709	C	A	ENST00000351270	ENSG00000148702	HABP2	TRUE	TRUE
chr10	113578709	C	G	ENST00000351270	ENSG00000148702	HABP2	TRUE	TRUE
chr10	113578711	G	A	ENST00000351270	ENSG00000148702	HABP2	TRUE	TRUE
chr10	113578712	G	A	ENST00000351270	ENSG00000148702	HABP2	TRUE	TRUE
chr10	113578729	T	A	ENST00000351270	ENSG00000148702	HABP2	TRUE	TRUE
chr10	113578731	C	T	ENST00000351270	ENSG00000148702	HABP2	TRUE	TRUE
chr10	113578734	G	T	ENST00000351270	ENSG00000148702	HABP2	TRUE	TRUE
chr10	113578742	C	A	ENST00000351270	ENSG00000148702	HABP2	TRUE	TRUE
chr10	113578742	C	G	ENST00000351270	ENSG00000148702	HABP2	TRUE	TRUE
chr10	113578755	G	T	ENST00000351270	ENSG00000148702	HABP2	TRUE	TRUE
chr10	113578764	G	T	ENST00000351270	ENSG00000148702	HABP2	TRUE	TRUE
chr10	113578782	G	T	ENST00000351270	ENSG00000148702	HABP2	TRUE	TRUE
chr10	113578796	C	A	ENST00000351270	ENSG00000148702	HABP2	TRUE	TRUE
chr10	113578797	A	T	ENST00000351270	ENSG00000148702	HABP2	TRUE	TRUE
chr10	113578799	G	A	ENST00000351270	ENSG00000148702	HABP2	TRUE	FALSE
chr10	113578799	G	C	ENST00000351270	ENSG00000148702	HABP2	TRUE	FALSE
chr10	113578799	G	T	ENST00000351270	ENSG00000148702	HABP2	TRUE	FALSE
chr10	113578800	T	A	ENST00000351270	ENSG00000148702	HABP2	TRUE	FALSE
chr10	113578800	T	C	ENST00000351270	ENSG00000148702	HABP2	TRUE	FALSE
chr10	113578800	T	G	ENST00000351270	ENSG00000148702	HABP2	TRUE	FALSE
chr10	113580593	A	C	ENST00000351270	ENSG00000148702	HABP2	TRUE	FALSE
chr10	113580593	A	G	ENST00000351270	ENSG00000148702	HABP2	TRUE	FALSE
chr10	113580593	A	T	ENST00000351270	ENSG00000148702	HABP2	TRUE	FALSE
chr10	113580594	G	A	ENST00000351270	ENSG00000148702	HABP2	TRUE	FALSE
chr10	113580594	G	C	ENST00000351270	ENSG00000148702	HABP2	TRUE	FALSE
chr10	113580594	G	T	ENST00000351270	ENSG00000148702	HABP2	TRUE	FALSE
chr10	113580611	G	T	ENST00000351270	ENSG00000148702	HABP2	TRUE	TRUE
chr10	113580614	A	T	ENST00000351270	ENSG00000148702	HABP2	TRUE	TRUE
chr10	113580621	G	A	ENST00000351270	ENSG00000148702	HABP2	TRUE	TRUE
chr10	113580622	G	A	ENST00000351270	ENSG00000148702	HABP2	TRUE	TRUE
chr10	113580625	C	A	ENST00000351270	ENSG00000148702	HABP2	TRUE	TRUE
chr10	113580632	A	T	ENST00000351270	ENSG00000148702	HABP2	TRUE	TRUE
chr10	113580647	A	T	ENST00000351270	ENSG00000148702	HABP2	TRUE	TRUE
chr10	113580653	A	T	ENST00000351270	ENSG00000148702	HABP2	TRUE	TRUE
chr10	113580657	G	A	ENST00000351270	ENSG00000148702	HABP2	TRUE	TRUE
chr10	113580658	G	A	ENST00000351270	ENSG00000148702	HABP2	TRUE	TRUE
chr10	113580659	G	T	ENST00000351270	ENSG00000148702	HABP2	TRUE	TRUE
chr10	113580664	C	A	ENST00000351270	ENSG00000148702	HABP2	TRUE	TRUE
chr10	113580664	C	G	ENST00000351270	ENSG00000148702	HABP2	TRUE	TRUE
chr10	113580667	T	A	ENST00000351270	ENSG00000148702	HABP2	TRUE	TRUE
chr10	113580675	C	A	ENST00000351270	ENSG00000148702	HABP2	TRUE	TRUE
chr10	113580675	C	G	ENST00000351270	ENSG00000148702	HABP2	TRUE	TRUE
chr10	113580682	C	A	ENST00000351270	ENSG00000148702	HABP2	TRUE	TRUE
chr10	113580684	C	A	ENST00000351270	ENSG00000148702	HABP2	TRUE	TRUE
chr10	113580684	C	G	ENST00000351270	ENSG00000148702	HABP2	TRUE	TRUE
chr10	113580689	C	T	ENST00000351270	ENSG00000148702	HABP2	TRUE	TRUE
chr10	113580693	G	A	ENST00000351270	ENSG00000148702	HABP2	FALSE	FALSE
chr10	113580693	G	C	ENST00000351270	ENSG00000148702	HABP2	FALSE	FALSE
chr10	113580693	G	T	ENST00000351270	ENSG00000148702	HABP2	FALSE	FALSE
chr10	113580694	T	A	ENST00000351270	ENSG00000148702	HABP2	FALSE	FALSE
chr10	113580694	T	C	ENST00000351270	ENSG00000148702	HABP2	FALSE	FALSE
chr10	113580694	T	G	ENST00000351270	ENSG00000148702	HABP2	FALSE	FALSE
chr10	113581874	A	C	ENST00000351270	ENSG00000148702	HABP2	TRUE	FALSE
chr10	113581874	A	G	ENST00000351270	ENSG00000148702	HABP2	TRUE	FALSE
chr10	113581874	A	T	ENST00000351270	ENSG00000148702	HABP2	TRUE	FALSE
chr10	113581875	G	A	ENST00000351270	ENSG00000148702	HABP2	TRUE	FALSE
chr10	113581875	G	C	ENST00000351270	ENSG00000148702	HABP2	TRUE	FALSE
chr10	113581875	G	T	ENST00000351270	ENSG00000148702	HABP2	TRUE	FALSE
chr10	113581886	C	A	ENST00000351270	ENSG00000148702	HABP2	TRUE	TRUE
chr10	113581886	C	G	ENST00000351270	ENSG00000148702	HABP2	TRUE	TRUE
chr10	113581890	G	T	ENST00000351270	ENSG00000148702	HABP2	TRUE	TRUE
chr10	113581893	G	T	ENST00000351270	ENSG00000148702	HABP2	TRUE	TRUE
chr10	113581905	G	T	ENST00000351270	ENSG00000148702	HABP2	TRUE	TRUE
chr10	113581912	C	A	ENST00000351270	ENSG00000148702	HABP2	TRUE	TRUE
chr10	113581912	C	G	ENST00000351270	ENSG00000148702	HABP2	TRUE	TRUE
chr10	113581917	A	T	ENST00000351270	ENSG00000148702	HABP2	TRUE	TRUE
chr10	113581940	T	A	ENST00000351270	ENSG00000148702	HABP2	TRUE	TRUE
chr10	113581941	G	T	ENST00000351270	ENSG00000148702	HABP2	TRUE	TRUE
chr10	113581944	A	T	ENST00000351270	ENSG00000148702	HABP2	TRUE	TRUE
chr10	113581950	G	T	ENST00000351270	ENSG00000148702	HABP2	TRUE	TRUE
chr10	113581959	G	T	ENST00000351270	ENSG00000148702	HABP2	TRUE	TRUE
chr10	113581965	A	T	ENST00000351270	ENSG00000148702	HABP2	TRUE	TRUE
chr10	113581971	A	T	ENST00000351270	ENSG00000148702	HABP2	TRUE	TRUE
chr10	113581974	A	T	ENST00000351270	ENSG00000148702	HABP2	TRUE	TRUE
chr10	113581982	T	A	ENST00000351270	ENSG00000148702	HABP2	TRUE	TRUE
chr10	113581982	T	G	ENST00000351270	ENSG00000148702	HABP2	TRUE	TRUE
chr10	113581983	G	T	ENST00000351270	ENSG00000148702	HABP2	TRUE	TRUE
chr10	113581992	A	T	ENST00000351270	ENSG00000148702	HABP2	TRUE	TRUE
chr10	113582007	A	T	ENST00000351270	ENSG00000148702	HABP2	TRUE	TRUE
chr10	113582017	G	A	ENST00000351270	ENSG00000148702	HABP2	TRUE	TRUE
chr10	113582018	G	A	ENST00000351270	ENSG00000148702	HABP2	TRUE	TRUE
chr10	113582019	C	T	ENST00000351270	ENSG00000148702	HABP2	TRUE	TRUE
chr10	113582031	C	T	ENST00000351270	ENSG00000148702	HABP2	TRUE	TRUE
chr10	113582038	C	A	ENST00000351270	ENSG00000148702	HABP2	TRUE	TRUE
chr10	113582064	C	T	ENST00000351270	ENSG00000148702	HABP2	TRUE	TRUE
chr10	113582078	T	A	ENST00000351270	ENSG00000148702	HABP2	TRUE	TRUE
chr10	113582102	C	A	ENST00000351270	ENSG00000148702	HABP2	TRUE	TRUE
chr10	113582104	G	A	ENST00000351270	ENSG00000148702	HABP2	TRUE	TRUE
chr10	113582105	G	A	ENST00000351270	ENSG00000148702	HABP2	TRUE	TRUE
chr10	113582126	C	A	ENST00000351270	ENSG00000148702	HABP2	TRUE	TRUE
chr10	113582132	G	A	ENST00000351270	ENSG00000148702	HABP2	TRUE	FALSE
chr10	113582132	G	C	ENST00000351270	ENSG00000148702	HABP2	TRUE	FALSE
chr10	113582132	G	T	ENST00000351270	ENSG00000148702	HABP2	TRUE	FALSE
chr10	113582133	T	A	ENST00000351270	ENSG00000148702	HABP2	TRUE	FALSE
chr10	113582133	T	C	ENST00000351270	ENSG00000148702	HABP2	TRUE	FALSE
chr10	113582133	T	G	ENST00000351270	ENSG00000148702	HABP2	TRUE	FALSE
chr10	113583214	A	C	ENST00000351270	ENSG00000148702	HABP2	TRUE	FALSE
chr10	113583214	A	G	ENST00000351270	ENSG00000148702	HABP2	TRUE	FALSE
chr10	113583214	A	T	ENST00000351270	ENSG00000148702	HABP2	TRUE	FALSE
chr10	113583215	G	A	ENST00000351270	ENSG00000148702	HABP2	TRUE	FALSE
chr10	113583215	G	C	ENST00000351270	ENSG00000148702	HABP2	TRUE	FALSE
chr10	113583215	G	T	ENST00000351270	ENSG00000148702	HABP2	TRUE	FALSE
chr10	113583220	A	T	ENST00000351270	ENSG00000148702	HABP2	TRUE	TRUE
chr10	113583226	A	T	ENST00000351270	ENSG00000148702	HABP2	TRUE	TRUE
chr10	113583235	A	T	ENST00000351270	ENSG00000148702	HABP2	TRUE	TRUE
chr10	113583253	C	T	ENST00000351270	ENSG00000148702	HABP2	TRUE	TRUE
chr10	113583262	A	T	ENST00000351270	ENSG00000148702	HABP2	TRUE	TRUE
chr10	113583265	A	T	ENST00000351270	ENSG00000148702	HABP2	TRUE	TRUE
chr10	113583268	G	T	ENST00000351270	ENSG00000148702	HABP2	TRUE	TRUE
chr10	113583271	G	T	ENST00000351270	ENSG00000148702	HABP2	TRUE	TRUE
chr10	113583280	G	T	ENST00000351270	ENSG00000148702	HABP2	TRUE	TRUE
chr10	113583283	C	T	ENST00000351270	ENSG00000148702	HABP2	TRUE	TRUE
chr10	113583298	G	T	ENST00000351270	ENSG00000148702	HABP2	TRUE	TRUE
chr10	113583301	A	T	ENST00000351270	ENSG00000148702	HABP2	TRUE	TRUE
chr10	113583310	A	T	ENST00000351270	ENSG00000148702	HABP2	TRUE	TRUE
chr10	113583315	C	A	ENST00000351270	ENSG00000148702	HABP2	TRUE	TRUE
chr10	113583315	C	G	ENST00000351270	ENSG00000148702	HABP2	TRUE	TRUE
chr10	113583324	C	A	ENST00000351270	ENSG00000148702	HABP2	TRUE	TRUE
chr10	113583324	C	G	ENST00000351270	ENSG00000148702	HABP2	TRUE	TRUE
chr10	113583328	G	T	ENST00000351270	ENSG00000148702	HABP2	TRUE	TRUE
chr10	113583331	A	T	ENST00000351270	ENSG00000148702	HABP2	TRUE	TRUE
chr10	113583337	G	T	ENST00000351270	ENSG00000148702	HABP2	TRUE	TRUE
chr10	113583359	G	A	ENST00000351270	ENSG00000148702	HABP2	FALSE	FALSE
chr10	113583359	G	C	ENST00000351270	ENSG00000148702	HABP2	FALSE	FALSE
chr10	113583359	G	T	ENST00000351270	ENSG00000148702	HABP2	FALSE	FALSE
chr10	113583360	C	A	ENST00000351270	ENSG00000148702	HABP2	FALSE	FALSE
chr10	113583360	C	G	ENST00000351270	ENSG00000148702	HABP2	FALSE	FALSE
chr10	113583360	C	T	ENST00000351270	ENSG00000148702	HABP2	FALSE	FALSE
chr10	113584146	A	C	ENST00000351270	ENSG00000148702	HABP2	FALSE	FALSE
chr10	113584146	A	G	ENST00000351270	ENSG00000148702	HABP2	FALSE	FALSE
chr10	113584146	A	T	ENST00000351270	ENSG00000148702	HABP2	FALSE	FALSE
chr10	113584147	G	A	ENST00000351270	ENSG00000148702	HABP2	FALSE	FALSE
chr10	113584147	G	C	ENST00000351270	ENSG00000148702	HABP2	FALSE	FALSE
chr10	113584147	G	T	ENST00000351270	ENSG00000148702	HABP2	FALSE	FALSE
chr10	113584151	T	A	ENST00000351270	ENSG00000148702	HABP2	TRUE	TRUE
chr10	113584156	A	T	ENST00000351270	ENSG00000148702	HABP2	TRUE	TRUE
chr10	113584160	T	A	ENST00000351270	ENSG00000148702	HABP2	TRUE	TRUE
chr10	113584160	T	G	ENST00000351270	ENSG00000148702	HABP2	TRUE	TRUE
chr10	113584162	A	T	ENST00000351270	ENSG00000148702	HABP2	TRUE	TRUE
chr10	113584182	T	A	ENST00000351270	ENSG00000148702	HABP2	TRUE	TRUE
chr10	113584189	G	T	ENST00000351270	ENSG00000148702	HABP2	TRUE	TRUE
chr10	113584195	A	T	ENST00000351270	ENSG00000148702	HABP2	TRUE	TRUE
chr10	113584200	C	A	ENST00000351270	ENSG00000148702	HABP2	TRUE	TRUE
chr10	113584200	C	G	ENST00000351270	ENSG00000148702	HABP2	TRUE	TRUE
chr10	113584204	A	T	ENST00000351270	ENSG00000148702	HABP2	TRUE	TRUE
chr10	113584215	C	A	ENST00000351270	ENSG00000148702	HABP2	TRUE	TRUE
chr10	113584217	T	A	ENST00000351270	ENSG00000148702	HABP2	TRUE	TRUE
chr10	113584246	G	T	ENST00000351270	ENSG00000148702	HABP2	TRUE	TRUE
chr10	113584251	C	A	ENST00000351270	ENSG00000148702	HABP2	TRUE	TRUE
chr10	113584265	G	A	ENST00000351270	ENSG00000148702	HABP2	TRUE	TRUE
chr10	113584266	G	A	ENST00000351270	ENSG00000148702	HABP2	TRUE	TRUE
chr10	113584276	G	T	ENST00000351270	ENSG00000148702	HABP2	TRUE	TRUE
chr10	113584282	G	T	ENST00000351270	ENSG00000148702	HABP2	TRUE	TRUE
chr10	113584283	G	A	ENST00000351270	ENSG00000148702	HABP2	TRUE	FALSE
chr10	113584283	G	C	ENST00000351270	ENSG00000148702	HABP2	TRUE	FALSE
chr10	113584283	G	T	ENST00000351270	ENSG00000148702	HABP2	TRUE	FALSE
chr10	113584284	T	A	ENST00000351270	ENSG00000148702	HABP2	TRUE	FALSE
chr10	113584284	T	C	ENST00000351270	ENSG00000148702	HABP2	FALSE	FALSE
chr10	113584284	T	G	ENST00000351270	ENSG00000148702	HABP2	TRUE	FALSE
chr10	113585791	A	C	ENST00000351270	ENSG00000148702	HABP2	TRUE	FALSE
chr10	113585791	A	G	ENST00000351270	ENSG00000148702	HABP2	TRUE	FALSE
chr10	113585791	A	T	ENST00000351270	ENSG00000148702	HABP2	TRUE	FALSE
chr10	113585792	G	A	ENST00000351270	ENSG00000148702	HABP2	TRUE	FALSE
chr10	113585792	G	C	ENST00000351270	ENSG00000148702	HABP2	TRUE	FALSE
chr10	113585792	G	T	ENST00000351270	ENSG00000148702	HABP2	TRUE	FALSE
chr10	113585795	A	T	ENST00000351270	ENSG00000148702	HABP2	TRUE	TRUE
chr10	113585807	C	T	ENST00000351270	ENSG00000148702	HABP2	TRUE	TRUE
chr10	113585822	A	T	ENST00000351270	ENSG00000148702	HABP2	TRUE	TRUE
chr10	113585828	A	T	ENST00000351270	ENSG00000148702	HABP2	TRUE	TRUE
chr10	113585847	T	A	ENST00000351270	ENSG00000148702	HABP2	TRUE	TRUE
chr10	113585851	C	A	ENST00000351270	ENSG00000148702	HABP2	TRUE	TRUE
chr10	113585861	C	T	ENST00000351270	ENSG00000148702	HABP2	TRUE	TRUE
chr10	113585869	T	A	ENST00000351270	ENSG00000148702	HABP2	TRUE	TRUE
chr10	113585869	T	G	ENST00000351270	ENSG00000148702	HABP2	TRUE	TRUE
chr10	113585899	T	A	ENST00000351270	ENSG00000148702	HABP2	FALSE	FALSE
chr10	113585903	G	T	ENST00000351270	ENSG00000148702	HABP2	FALSE	FALSE
chr10	113585912	C	T	ENST00000351270	ENSG00000148702	HABP2	FALSE	FALSE
chr10	113585915	A	T	ENST00000351270	ENSG00000148702	HABP2	FALSE	FALSE
chr10	113585924	C	T	ENST00000351270	ENSG00000148702	HABP2	FALSE	FALSE
chr10	113585935	C	A	ENST00000351270	ENSG00000148702	HABP2	FALSE	FALSE
chr10	113585936	C	T	ENST00000351270	ENSG00000148702	HABP2	FALSE	FALSE
chr10	113585939	G	A	ENST00000351270	ENSG00000148702	HABP2	TRUE	FALSE
chr10	113585939	G	C	ENST00000351270	ENSG00000148702	HABP2	TRUE	FALSE
chr10	113585939	G	T	ENST00000351270	ENSG00000148702	HABP2	TRUE	FALSE
chr10	113585940	T	A	ENST00000351270	ENSG00000148702	HABP2	TRUE	FALSE
chr10	113585940	T	C	ENST00000351270	ENSG00000148702	HABP2	TRUE	FALSE
chr10	113585940	T	G	ENST00000351270	ENSG00000148702	HABP2	TRUE	FALSE
chr10	113588203	A	C	ENST00000351270	ENSG00000148702	HABP2	TRUE	FALSE
chr10	113588203	A	G	ENST00000351270	ENSG00000148702	HABP2	TRUE	FALSE
chr10	113588203	A	T	ENST00000351270	ENSG00000148702	HABP2	TRUE	FALSE
chr10	113588204	G	A	ENST00000351270	ENSG00000148702	HABP2	TRUE	FALSE
chr10	113588204	G	C	ENST00000351270	ENSG00000148702	HABP2	TRUE	FALSE
chr10	113588204	G	T	ENST00000351270	ENSG00000148702	HABP2	TRUE	FALSE
chr10	113588214	G	T	ENST00000351270	ENSG00000148702	HABP2	FALSE	FALSE
chr10	113588231	T	A	ENST00000351270	ENSG00000148702	HABP2	FALSE	FALSE
chr10	113588232	G	T	ENST00000351270	ENSG00000148702	HABP2	FALSE	FALSE
chr10	113588235	A	T	ENST00000351270	ENSG00000148702	HABP2	FALSE	FALSE
chr10	113588249	C	A	ENST00000351270	ENSG00000148702	HABP2	FALSE	FALSE
chr10	113588249	C	G	ENST00000351270	ENSG00000148702	HABP2	FALSE	FALSE
chr10	113588252	C	A	ENST00000351270	ENSG00000148702	HABP2	FALSE	FALSE
chr10	113588252	C	G	ENST00000351270	ENSG00000148702	HABP2	FALSE	FALSE
chr10	113588258	T	A	ENST00000351270	ENSG00000148702	HABP2	FALSE	FALSE
chr10	113588258	T	G	ENST00000351270	ENSG00000148702	HABP2	FALSE	FALSE
chr10	113588272	G	A	ENST00000351270	ENSG00000148702	HABP2	FALSE	FALSE
chr10	113588273	G	A	ENST00000351270	ENSG00000148702	HABP2	FALSE	FALSE
chr10	113588280	G	T	ENST00000351270	ENSG00000148702	HABP2	FALSE	FALSE
chr10	113588285	T	A	ENST00000351270	ENSG00000148702	HABP2	FALSE	FALSE
chr10	113588289	A	T	ENST00000351270	ENSG00000148702	HABP2	FALSE	FALSE
chr10	113588306	C	A	ENST00000351270	ENSG00000148702	HABP2	FALSE	FALSE
chr10	113588306	C	G	ENST00000351270	ENSG00000148702	HABP2	FALSE	FALSE
chr10	113588310	C	T	ENST00000351270	ENSG00000148702	HABP2	FALSE	FALSE
chr10	113588319	A	T	ENST00000351270	ENSG00000148702	HABP2	FALSE	FALSE
chr10	113588332	G	A	ENST00000351270	ENSG00000148702	HABP2	FALSE	FALSE
chr10	113588333	G	A	ENST00000351270	ENSG00000148702	HABP2	FALSE	FALSE
chr10	113588337	A	T	ENST00000351270	ENSG00000148702	HABP2	FALSE	FALSE
chr10	113588349	A	T	ENST00000351270	ENSG00000148702	HABP2	FALSE	FALSE
chr10	113588355	G	T	ENST00000351270	ENSG00000148702	HABP2	FALSE	FALSE
chr10	113588979	A	T	ENST00000359988	ENSG00000197893	NRAP	FALSE	FALSE
chr10	113588992	T	A	ENST00000359988	ENSG00000197893	NRAP	FALSE	FALSE
chr10	113588995	T	A	ENST00000359988	ENSG00000197893	NRAP	FALSE	FALSE
chr10	113588998	T	A	ENST00000359988	ENSG00000197893	NRAP	FALSE	FALSE
chr10	113589001	T	A	ENST00000359988	ENSG00000197893	NRAP	FALSE	FALSE
chr10	113589016	C	A	ENST00000359988	ENSG00000197893	NRAP	FALSE	FALSE
chr10	113589037	C	A	ENST00000359988	ENSG00000197893	NRAP	FALSE	FALSE
chr10	113589046	G	A	ENST00000359988	ENSG00000197893	NRAP	FALSE	FALSE
chr10	113589055	C	A	ENST00000359988	ENSG00000197893	NRAP	FALSE	FALSE
chr10	113589061	C	A	ENST00000359988	ENSG00000197893	NRAP	FALSE	FALSE
chr10	113589070	C	A	ENST00000359988	ENSG00000197893	NRAP	FALSE	FALSE
chr10	113589080	C	A	ENST00000359988	ENSG00000197893	NRAP	FALSE	FALSE
chr10	113589080	C	G	ENST00000359988	ENSG00000197893	NRAP	FALSE	FALSE
chr10	113589080	C	T	ENST00000359988	ENSG00000197893	NRAP	FALSE	FALSE
chr10	113589081	T	A	ENST00000359988	ENSG00000197893	NRAP	FALSE	FALSE
chr10	113589081	T	C	ENST00000359988	ENSG00000197893	NRAP	FALSE	FALSE
chr10	113589081	T	G	ENST00000359988	ENSG00000197893	NRAP	FALSE	FALSE
chr10	113589664	A	C	ENST00000359988	ENSG00000197893	NRAP	TRUE	FALSE
chr10	113589664	A	G	ENST00000359988	ENSG00000197893	NRAP	TRUE	FALSE
chr10	113589664	A	T	ENST00000359988	ENSG00000197893	NRAP	TRUE	FALSE
chr10	113589665	C	A	ENST00000359988	ENSG00000197893	NRAP	TRUE	FALSE
chr10	113589665	C	G	ENST00000359988	ENSG00000197893	NRAP	TRUE	FALSE
chr10	113589665	C	T	ENST00000359988	ENSG00000197893	NRAP	TRUE	FALSE
chr10	113589666	G	C	ENST00000359988	ENSG00000197893	NRAP
chr10	113589666	G	T	ENST00000359988	ENSG00000197893	NRAP
chr10	113589674	C	A	ENST00000359988	ENSG00000197893	NRAP
chr10	113589677	G	A	ENST00000359988	ENSG00000197893	NRAP
chr10	113589707	C	A	ENST00000359988	ENSG00000197893	NRAP	FALSE	FALSE
chr10	113589728	C	A	ENST00000359988	ENSG00000197893	NRAP	TRUE	TRUE
chr10	113589734	T	A	ENST00000359988	ENSG00000197893	NRAP	TRUE	TRUE
chr10	113589735	G	C	ENST00000359988	ENSG00000197893	NRAP	TRUE	TRUE
chr10	113589735	G	T	ENST00000359988	ENSG00000197893	NRAP	TRUE	TRUE
chr10	113589753	C	T	ENST00000359988	ENSG00000197893	NRAP	TRUE	TRUE
chr10	113589754	C	T	ENST00000359988	ENSG00000197893	NRAP	TRUE	TRUE
chr10	113589767	T	A	ENST00000359988	ENSG00000197893	NRAP	TRUE	TRUE
chr10	113589778	A	T	ENST00000359988	ENSG00000197893	NRAP	TRUE	TRUE
chr10	113589784	G	C	ENST00000359988	ENSG00000197893	NRAP	TRUE	TRUE
chr10	113589784	G	T	ENST00000359988	ENSG00000197893	NRAP	TRUE	TRUE
chr10	113589788	T	A	ENST00000359988	ENSG00000197893	NRAP	TRUE	TRUE
chr10	113589789	A	C	ENST00000359988	ENSG00000197893	NRAP	TRUE	TRUE
chr10	113589789	A	T	ENST00000359988	ENSG00000197893	NRAP	TRUE	TRUE
chr10	113589794	T	A	ENST00000359988	ENSG00000197893	NRAP	TRUE	TRUE
chr10	113589798	C	A	ENST00000359988	ENSG00000197893	NRAP	TRUE	FALSE
chr10	113589798	C	G	ENST00000359988	ENSG00000197893	NRAP	TRUE	FALSE
chr10	113589798	C	T	ENST00000359988	ENSG00000197893	NRAP	TRUE	FALSE
chr10	113589799	T	A	ENST00000359988	ENSG00000197893	NRAP	TRUE	FALSE
chr10	113589799	T	C	ENST00000359988	ENSG00000197893	NRAP	TRUE	FALSE
chr10	113589799	T	G	ENST00000359988	ENSG00000197893	NRAP	TRUE	FALSE
chr10	113590576	A	C	ENST00000359988	ENSG00000197893	NRAP	TRUE	FALSE
chr10	113590576	A	G	ENST00000359988	ENSG00000197893	NRAP	TRUE	FALSE
chr10	113590576	A	T	ENST00000359988	ENSG00000197893	NRAP	TRUE	FALSE
chr10	113590577	C	A	ENST00000359988	ENSG00000197893	NRAP	TRUE	FALSE
chr10	113590577	C	G	ENST00000359988	ENSG00000197893	NRAP	TRUE	FALSE
chr10	113590577	C	T	ENST00000359988	ENSG00000197893	NRAP	TRUE	FALSE
chr10	113590586	G	A	ENST00000359988	ENSG00000197893	NRAP	TRUE	TRUE
chr10	113590592	G	A	ENST00000359988	ENSG00000197893	NRAP	TRUE	TRUE
chr10	113590601	T	A	ENST00000359988	ENSG00000197893	NRAP	TRUE	TRUE
chr10	113590604	G	A	ENST00000359988	ENSG00000197893	NRAP	TRUE	TRUE
chr10	113590625	G	A	ENST00000359988	ENSG00000197893	NRAP	TRUE	TRUE
chr10	113590628	C	A	ENST00000359988	ENSG00000197893	NRAP	TRUE	TRUE
chr10	113590635	G	T	ENST00000359988	ENSG00000197893	NRAP	TRUE	TRUE
chr10	113590646	G	A	ENST00000359988	ENSG00000197893	NRAP	TRUE	TRUE
chr10	113590658	G	A	ENST00000359988	ENSG00000197893	NRAP	TRUE	TRUE
chr10	113590662	G	C	ENST00000359988	ENSG00000197893	NRAP	TRUE	TRUE
chr10	113590662	G	T	ENST00000359988	ENSG00000197893	NRAP	TRUE	TRUE
chr10	113590685	G	A	ENST00000359988	ENSG00000197893	NRAP	TRUE	TRUE
chr10	113590688	G	A	ENST00000359988	ENSG00000197893	NRAP	TRUE	TRUE
chr10	113590697	T	A	ENST00000359988	ENSG00000197893	NRAP	TRUE	TRUE
chr10	113590703	G	A	ENST00000359988	ENSG00000197893	NRAP	TRUE	TRUE
chr10	113590718	G	A	ENST00000359988	ENSG00000197893	NRAP	TRUE	TRUE
chr10	113590739	G	A	ENST00000359988	ENSG00000197893	NRAP	TRUE	TRUE
chr10	113590751	T	A	ENST00000359988	ENSG00000197893	NRAP	TRUE	TRUE
chr10	113590763	T	A	ENST00000359988	ENSG00000197893	NRAP	TRUE	TRUE
chr10	113590766	T	A	ENST00000359988	ENSG00000197893	NRAP	TRUE	TRUE
chr10	113590767	G	C	ENST00000359988	ENSG00000197893	NRAP	TRUE	TRUE
chr10	113590767	G	T	ENST00000359988	ENSG00000197893	NRAP	TRUE	TRUE
chr10	113590772	C	A	ENST00000359988	ENSG00000197893	NRAP	TRUE	TRUE
chr10	113590784	G	A	ENST00000359988	ENSG00000197893	NRAP	TRUE	TRUE
chr10	113590811	T	A	ENST00000359988	ENSG00000197893	NRAP	TRUE	TRUE
chr10	113590839	G	C	ENST00000359988	ENSG00000197893	NRAP	TRUE	TRUE
chr10	113590839	G	T	ENST00000359988	ENSG00000197893	NRAP	TRUE	TRUE
chr10	113590850	G	A	ENST00000359988	ENSG00000197893	NRAP	TRUE	TRUE
chr10	113590859	G	A	ENST00000359988	ENSG00000197893	NRAP	TRUE	TRUE
chr10	113590877	C	A	ENST00000359988	ENSG00000197893	NRAP	TRUE	TRUE
chr10	113590880	T	A	ENST00000359988	ENSG00000197893	NRAP	TRUE	TRUE
chr10	113590881	G	C	ENST00000359988	ENSG00000197893	NRAP	TRUE	TRUE
chr10	113590881	G	T	ENST00000359988	ENSG00000197893	NRAP	TRUE	TRUE
chr10	113590890	C	A	ENST00000359988	ENSG00000197893	NRAP	TRUE	FALSE
chr10	113590890	C	G	ENST00000359988	ENSG00000197893	NRAP	TRUE	FALSE
chr10	113590890	C	T	ENST00000359988	ENSG00000197893	NRAP	TRUE	FALSE
chr10	113590891	T	A	ENST00000359988	ENSG00000197893	NRAP	TRUE	FALSE
chr10	113590891	T	C	ENST00000359988	ENSG00000197893	NRAP	TRUE	FALSE
chr10	113590891	T	G	ENST00000359988	ENSG00000197893	NRAP	TRUE	FALSE
chr10	113592192	A	C	ENST00000359988	ENSG00000197893	NRAP	TRUE	FALSE
chr10	113592192	A	G	ENST00000359988	ENSG00000197893	NRAP	TRUE	FALSE
chr10	113592192	A	T	ENST00000359988	ENSG00000197893	NRAP	TRUE	FALSE
chr10	113592193	C	A	ENST00000359988	ENSG00000197893	NRAP	TRUE	FALSE
chr10	113592193	C	G	ENST00000359988	ENSG00000197893	NRAP	TRUE	FALSE
chr10	113592193	C	T	ENST00000359988	ENSG00000197893	NRAP	TRUE	FALSE
chr10	113592208	C	A	ENST00000359988	ENSG00000197893	NRAP	TRUE	TRUE
chr10	113592229	G	A	ENST00000359988	ENSG00000197893	NRAP	TRUE	TRUE
chr10	113592257	A	C	ENST00000359988	ENSG00000197893	NRAP	TRUE	TRUE
chr10	113592257	A	T	ENST00000359988	ENSG00000197893	NRAP	TRUE	TRUE
chr10	113592277	G	A	ENST00000359988	ENSG00000197893	NRAP	TRUE	TRUE
chr10	113592280	C	A	ENST00000359988	ENSG00000197893	NRAP	TRUE	TRUE
chr10	113592281	C	T	ENST00000359988	ENSG00000197893	NRAP	TRUE	TRUE
chr10	113592282	C	T	ENST00000359988	ENSG00000197893	NRAP	TRUE	TRUE
chr10	113592292	T	A	ENST00000359988	ENSG00000197893	NRAP	TRUE	TRUE
chr10	113592293	G	C	ENST00000359988	ENSG00000197893	NRAP	TRUE	TRUE
chr10	113592293	G	T	ENST00000359988	ENSG00000197893	NRAP	TRUE	TRUE
chr10	113592301	T	A	ENST00000359988	ENSG00000197893	NRAP	TRUE	TRUE
chr10	113592302	C	A	ENST00000359988	ENSG00000197893	NRAP	TRUE	FALSE
chr10	113592302	C	G	ENST00000359988	ENSG00000197893	NRAP	TRUE	FALSE
chr10	113592302	C	T	ENST00000359988	ENSG00000197893	NRAP	TRUE	FALSE
chr10	113592303	T	A	ENST00000359988	ENSG00000197893	NRAP	TRUE	FALSE
chr10	113592303	T	C	ENST00000359988	ENSG00000197893	NRAP	TRUE	FALSE
chr10	113592303	T	G	ENST00000359988	ENSG00000197893	NRAP	TRUE	FALSE
chr10	113595621	A	C	ENST00000359988	ENSG00000197893	NRAP	TRUE	FALSE
chr10	113595621	A	G	ENST00000359988	ENSG00000197893	NRAP	TRUE	FALSE
chr10	113595621	A	T	ENST00000359988	ENSG00000197893	NRAP	TRUE	FALSE
chr10	113595622	C	A	ENST00000359988	ENSG00000197893	NRAP	TRUE	FALSE
chr10	113595622	C	G	ENST00000359988	ENSG00000197893	NRAP	TRUE	FALSE
chr10	113595622	C	T	ENST00000359988	ENSG00000197893	NRAP	TRUE	FALSE
chr10	113595655	G	A	ENST00000359988	ENSG00000197893	NRAP	TRUE	TRUE
chr10	113595686	G	C	ENST00000359988	ENSG00000197893	NRAP	TRUE	TRUE
chr10	113595686	G	T	ENST00000359988	ENSG00000197893	NRAP	TRUE	TRUE
chr10	113595691	T	A	ENST00000359988	ENSG00000197893	NRAP	TRUE	TRUE
chr10	113595703	C	A	ENST00000359988	ENSG00000197893	NRAP	TRUE	TRUE
chr10	113595712	C	A	ENST00000359988	ENSG00000197893	NRAP	TRUE	TRUE
chr10	113595718	T	A	ENST00000359988	ENSG00000197893	NRAP	TRUE	TRUE
chr10	113595719	A	C	ENST00000359988	ENSG00000197893	NRAP	TRUE	TRUE
chr10	113595719	A	T	ENST00000359988	ENSG00000197893	NRAP	TRUE	TRUE
chr10	113595728	C	A	ENST00000359988	ENSG00000197893	NRAP	TRUE	FALSE
chr10	113595728	C	G	ENST00000359988	ENSG00000197893	NRAP	TRUE	FALSE
chr10	113595728	C	T	ENST00000359988	ENSG00000197893	NRAP	TRUE	FALSE
chr10	113595729	T	A	ENST00000359988	ENSG00000197893	NRAP	TRUE	FALSE
chr10	113595729	T	C	ENST00000359988	ENSG00000197893	NRAP	TRUE	FALSE
chr10	113595729	T	G	ENST00000359988	ENSG00000197893	NRAP	TRUE	FALSE
chr10	113597084	A	C	ENST00000359988	ENSG00000197893	NRAP	TRUE	FALSE
chr10	113597084	A	G	ENST00000359988	ENSG00000197893	NRAP	TRUE	FALSE
chr10	113597084	A	T	ENST00000359988	ENSG00000197893	NRAP	TRUE	FALSE
chr10	113597085	C	A	ENST00000359988	ENSG00000197893	NRAP	TRUE	FALSE
chr10	113597085	C	G	ENST00000359988	ENSG00000197893	NRAP	TRUE	FALSE
chr10	113597085	C	T	ENST00000359988	ENSG00000197893	NRAP	TRUE	FALSE
chr10	113597088	C	A	ENST00000359988	ENSG00000197893	NRAP	TRUE	TRUE
chr10	113597092	G	T	ENST00000359988	ENSG00000197893	NRAP	TRUE	TRUE
chr10	113597101	A	C	ENST00000359988	ENSG00000197893	NRAP	TRUE	TRUE
chr10	113597101	A	T	ENST00000359988	ENSG00000197893	NRAP	TRUE	TRUE
chr10	113597112	T	A	ENST00000359988	ENSG00000197893	NRAP	TRUE	TRUE
chr10	113597154	T	A	ENST00000359988	ENSG00000197893	NRAP	TRUE	TRUE
chr10	113597169	T	A	ENST00000359988	ENSG00000197893	NRAP	TRUE	TRUE
chr10	113597172	T	A	ENST00000359988	ENSG00000197893	NRAP	TRUE	TRUE
chr10	113597176	G	C	ENST00000359988	ENSG00000197893	NRAP	TRUE	TRUE
chr10	113597176	G	T	ENST00000359988	ENSG00000197893	NRAP	TRUE	TRUE
chr10	113597181	T	A	ENST00000359988	ENSG00000197893	NRAP	TRUE	TRUE
chr10	113597185	C	A	ENST00000359988	ENSG00000197893	NRAP	TRUE	FALSE
chr10	113597185	C	G	ENST00000359988	ENSG00000197893	NRAP	TRUE	FALSE
chr10	113597185	C	T	ENST00000359988	ENSG00000197893	NRAP	TRUE	FALSE
chr10	113597186	T	A	ENST00000359988	ENSG00000197893	NRAP	TRUE	FALSE
chr10	113597186	T	C	ENST00000359988	ENSG00000197893	NRAP	TRUE	FALSE
chr10	113597186	T	G	ENST00000359988	ENSG00000197893	NRAP	TRUE	FALSE
chr10	113597967	A	C	ENST00000359988	ENSG00000197893	NRAP	TRUE	FALSE
chr10	113597967	A	G	ENST00000359988	ENSG00000197893	NRAP	TRUE	FALSE
chr10	113597967	A	T	ENST00000359988	ENSG00000197893	NRAP	TRUE	FALSE
chr10	113597968	C	A	ENST00000359988	ENSG00000197893	NRAP	TRUE	FALSE
chr10	113597968	C	G	ENST00000359988	ENSG00000197893	NRAP	TRUE	FALSE
chr10	113597968	C	T	ENST00000359988	ENSG00000197893	NRAP	TRUE	FALSE
chr10	113597971	C	A	ENST00000359988	ENSG00000197893	NRAP	TRUE	TRUE
chr10	113597983	C	A	ENST00000359988	ENSG00000197893	NRAP	TRUE	TRUE
chr10	113597986	C	A	ENST00000359988	ENSG00000197893	NRAP	TRUE	TRUE
chr10	113597992	T	A	ENST00000359988	ENSG00000197893	NRAP	TRUE	TRUE
chr10	113597995	T	A	ENST00000359988	ENSG00000197893	NRAP	TRUE	TRUE
chr10	113598004	C	A	ENST00000359988	ENSG00000197893	NRAP	TRUE	TRUE
chr10	113598010	G	A	ENST00000359988	ENSG00000197893	NRAP	TRUE	TRUE
chr10	113598019	T	A	ENST00000359988	ENSG00000197893	NRAP
chr10	113598029	C	T	ENST00000359988	ENSG00000197893	NRAP	TRUE	TRUE
chr10	113598030	C	T	ENST00000359988	ENSG00000197893	NRAP	TRUE	TRUE
chr10	113598034	C	A	ENST00000359988	ENSG00000197893	NRAP	TRUE	TRUE
chr10	113598043	T	A	ENST00000359988	ENSG00000197893	NRAP	TRUE	TRUE
chr10	113598060	G	C	ENST00000359988	ENSG00000197893	NRAP	TRUE	TRUE
chr10	113598060	G	T	ENST00000359988	ENSG00000197893	NRAP	TRUE	TRUE
chr10	113598064	T	A	ENST00000359988	ENSG00000197893	NRAP	TRUE	TRUE
chr10	113598065	G	C	ENST00000359988	ENSG00000197893	NRAP	TRUE	TRUE
chr10	113598065	G	T	ENST00000359988	ENSG00000197893	NRAP	TRUE	TRUE
chr10	113598072	A	T	ENST00000359988	ENSG00000197893	NRAP	TRUE	TRUE
chr10	113598074	C	A	ENST00000359988	ENSG00000197893	NRAP	TRUE	FALSE
chr10	113598074	C	G	ENST00000359988	ENSG00000197893	NRAP	TRUE	FALSE
chr10	113598074	C	T	ENST00000359988	ENSG00000197893	NRAP	TRUE	FALSE
chr10	113598075	T	A	ENST00000359988	ENSG00000197893	NRAP	TRUE	FALSE
chr10	113598075	T	C	ENST00000359988	ENSG00000197893	NRAP	TRUE	FALSE
chr10	113598075	T	G	ENST00000359988	ENSG00000197893	NRAP	TRUE	FALSE
chr10	113604607	A	C	ENST00000359988	ENSG00000197893	NRAP	TRUE	FALSE
chr10	113604607	A	G	ENST00000359988	ENSG00000197893	NRAP	TRUE	FALSE
chr10	113604607	A	T	ENST00000359988	ENSG00000197893	NRAP	TRUE	FALSE
chr10	113604608	C	A	ENST00000359988	ENSG00000197893	NRAP	TRUE	FALSE
chr10	113604608	C	G	ENST00000359988	ENSG00000197893	NRAP	TRUE	FALSE
chr10	113604608	C	T	ENST00000359988	ENSG00000197893	NRAP	TRUE	FALSE
chr10	113604611	C	A	ENST00000359988	ENSG00000197893	NRAP	TRUE	TRUE
chr10	113604617	G	A	ENST00000359988	ENSG00000197893	NRAP	TRUE	TRUE
chr10	113604632	T	A	ENST00000359988	ENSG00000197893	NRAP	TRUE	TRUE
chr10	113604635	T	A	ENST00000359988	ENSG00000197893	NRAP	TRUE	TRUE
chr10	113604639	C	T	ENST00000359988	ENSG00000197893	NRAP	TRUE	TRUE
chr10	113604640	C	T	ENST00000359988	ENSG00000197893	NRAP	TRUE	TRUE
chr10	113604650	T	A	ENST00000359988	ENSG00000197893	NRAP	TRUE	TRUE
chr10	113604659	C	A	ENST00000359988	ENSG00000197893	NRAP	TRUE	TRUE
chr10	113604677	T	A	ENST00000359988	ENSG00000197893	NRAP	TRUE	TRUE
chr10	113604681	A	C	ENST00000359988	ENSG00000197893	NRAP	TRUE	TRUE
chr10	113604681	A	T	ENST00000359988	ENSG00000197893	NRAP	TRUE	TRUE
chr10	113604686	G	A	ENST00000359988	ENSG00000197893	NRAP	TRUE	TRUE
chr10	113604693	G	C	ENST00000359988	ENSG00000197893	NRAP	TRUE	TRUE
chr10	113604693	G	T	ENST00000359988	ENSG00000197893	NRAP	TRUE	TRUE
chr10	113604719	G	A	ENST00000359988	ENSG00000197893	NRAP	TRUE	TRUE
chr10	113604728	T	A	ENST00000359988	ENSG00000197893	NRAP	TRUE	TRUE
chr10	113604770	G	A	ENST00000359988	ENSG00000197893	NRAP	TRUE	TRUE
chr10	113604776	G	A	ENST00000359988	ENSG00000197893	NRAP	TRUE	TRUE
chr10	113604798	G	C	ENST00000359988	ENSG00000197893	NRAP	TRUE	TRUE
chr10	113604798	G	T	ENST00000359988	ENSG00000197893	NRAP	TRUE	TRUE
chr10	113604803	G	A	ENST00000359988	ENSG00000197893	NRAP	TRUE	TRUE
chr10	113604809	C	A	ENST00000359988	ENSG00000197893	NRAP	TRUE	TRUE
chr10	113604815	G	A	ENST00000359988	ENSG00000197893	NRAP	TRUE	TRUE
chr10	113604821	G	A	ENST00000359988	ENSG00000197893	NRAP	TRUE	TRUE
chr10	113604834	G	T	ENST00000359988	ENSG00000197893	NRAP	TRUE	TRUE
chr10	113604842	G	A	ENST00000359988	ENSG00000197893	NRAP	TRUE	TRUE
chr10	113604860	T	A	ENST00000359988	ENSG00000197893	NRAP	TRUE	TRUE
chr10	113604869	G	A	ENST00000359988	ENSG00000197893	NRAP	TRUE	TRUE
chr10	113604884	T	A	ENST00000359988	ENSG00000197893	NRAP	TRUE	TRUE
chr10	113604890	G	A	ENST00000359988	ENSG00000197893	NRAP	TRUE	TRUE
chr10	113604893	C	A	ENST00000359988	ENSG00000197893	NRAP	TRUE	TRUE
chr10	113604896	T	A	ENST00000359988	ENSG00000197893	NRAP	TRUE	TRUE
chr10	113604911	T	A	ENST00000359988	ENSG00000197893	NRAP	TRUE	TRUE
chr10	113604912	G	C	ENST00000359988	ENSG00000197893	NRAP	TRUE	TRUE
chr10	113604912	G	T	ENST00000359988	ENSG00000197893	NRAP	TRUE	TRUE
chr10	113604921	C	A	ENST00000359988	ENSG00000197893	NRAP	TRUE	FALSE
chr10	113604921	C	G	ENST00000359988	ENSG00000197893	NRAP	TRUE	FALSE
chr10	113604921	C	T	ENST00000359988	ENSG00000197893	NRAP	TRUE	FALSE
chr10	113604922	T	A	ENST00000359988	ENSG00000197893	NRAP	TRUE	FALSE
chr10	113604922	T	C	ENST00000359988	ENSG00000197893	NRAP	TRUE	FALSE
chr10	113604922	T	G	ENST00000359988	ENSG00000197893	NRAP	TRUE	FALSE
chr10	113605760	A	C	ENST00000359988	ENSG00000197893	NRAP	TRUE	FALSE
chr10	113605760	A	G	ENST00000359988	ENSG00000197893	NRAP	TRUE	FALSE
chr10	113605760	A	T	ENST00000359988	ENSG00000197893	NRAP	TRUE	FALSE
chr10	113605761	C	A	ENST00000359988	ENSG00000197893	NRAP	TRUE	FALSE
chr10	113605761	C	G	ENST00000359988	ENSG00000197893	NRAP	TRUE	FALSE
chr10	113605761	C	T	ENST00000359988	ENSG00000197893	NRAP	TRUE	FALSE
chr10	113605779	C	A	ENST00000359988	ENSG00000197893	NRAP	TRUE	TRUE
chr10	113605797	G	A	ENST00000359988	ENSG00000197893	NRAP	TRUE	TRUE
chr10	113605812	C	A	ENST00000359988	ENSG00000197893	NRAP	TRUE	TRUE
chr10	113605824	T	A	ENST00000359988	ENSG00000197893	NRAP	TRUE	TRUE
chr10	113605825	G	C	ENST00000359988	ENSG00000197893	NRAP	TRUE	TRUE
chr10	113605825	G	T	ENST00000359988	ENSG00000197893	NRAP	TRUE	TRUE
chr10	113605833	G	A	ENST00000359988	ENSG00000197893	NRAP	TRUE	TRUE
chr10	113605849	C	T	ENST00000359988	ENSG00000197893	NRAP	TRUE	TRUE
chr10	113605850	C	T	ENST00000359988	ENSG00000197893	NRAP	TRUE	TRUE
chr10	113605857	C	A	ENST00000359988	ENSG00000197893	NRAP	TRUE	TRUE
chr10	113605860	T	A	ENST00000359988	ENSG00000197893	NRAP	TRUE	TRUE
chr10	113605861	G	C	ENST00000359988	ENSG00000197893	NRAP	TRUE	TRUE
chr10	113605861	G	T	ENST00000359988	ENSG00000197893	NRAP	TRUE	TRUE
chr10	113605866	T	A	ENST00000359988	ENSG00000197893	NRAP	TRUE	TRUE
chr10	113605870	C	A	ENST00000359988	ENSG00000197893	NRAP	TRUE	FALSE
chr10	113605870	C	G	ENST00000359988	ENSG00000197893	NRAP	TRUE	FALSE
chr10	113605870	C	T	ENST00000359988	ENSG00000197893	NRAP	TRUE	FALSE
chr10	113605871	T	A	ENST00000359988	ENSG00000197893	NRAP	TRUE	FALSE
chr10	113605871	T	C	ENST00000359988	ENSG00000197893	NRAP	TRUE	FALSE
chr10	113605871	T	G	ENST00000359988	ENSG00000197893	NRAP	TRUE	FALSE
chr10	113606176	A	C	ENST00000359988	ENSG00000197893	NRAP	TRUE	FALSE
chr10	113606176	A	G	ENST00000359988	ENSG00000197893	NRAP	TRUE	FALSE
chr10	113606176	A	T	ENST00000359988	ENSG00000197893	NRAP	TRUE	FALSE
chr10	113606177	C	A	ENST00000359988	ENSG00000197893	NRAP	TRUE	FALSE
chr10	113606177	C	G	ENST00000359988	ENSG00000197893	NRAP	TRUE	FALSE
chr10	113606177	C	T	ENST00000359988	ENSG00000197893	NRAP	TRUE	FALSE
chr10	113606204	T	A	ENST00000359988	ENSG00000197893	NRAP	TRUE	TRUE
chr10	113606210	G	A	ENST00000359988	ENSG00000197893	NRAP	TRUE	TRUE
chr10	113606219	C	A	ENST00000359988	ENSG00000197893	NRAP	TRUE	TRUE
chr10	113606241	A	C	ENST00000359988	ENSG00000197893	NRAP	TRUE	TRUE
chr10	113606241	A	T	ENST00000359988	ENSG00000197893	NRAP	TRUE	TRUE
chr10	113606246	C	A	ENST00000359988	ENSG00000197893	NRAP	TRUE	TRUE
chr10	113606252	T	A	ENST00000359988	ENSG00000197893	NRAP	TRUE	TRUE
chr10	113606261	C	A	ENST00000359988	ENSG00000197893	NRAP	TRUE	TRUE
chr10	113606264	C	A	ENST00000359988	ENSG00000197893	NRAP	TRUE	TRUE
chr10	113606273	T	A	ENST00000359988	ENSG00000197893	NRAP	TRUE	TRUE
chr10	113606274	A	C	ENST00000359988	ENSG00000197893	NRAP	TRUE	TRUE
chr10	113606274	A	T	ENST00000359988	ENSG00000197893	NRAP	TRUE	TRUE
chr10	113606283	C	A	ENST00000359988	ENSG00000197893	NRAP	TRUE	FALSE
chr10	113606283	C	G	ENST00000359988	ENSG00000197893	NRAP	TRUE	FALSE
chr10	113606283	C	T	ENST00000359988	ENSG00000197893	NRAP	TRUE	FALSE
chr10	113606284	T	A	ENST00000359988	ENSG00000197893	NRAP	TRUE	FALSE
chr10	113606284	T	C	ENST00000359988	ENSG00000197893	NRAP	TRUE	FALSE
chr10	113606284	T	G	ENST00000359988	ENSG00000197893	NRAP	TRUE	FALSE
chr10	113608412	A	C	ENST00000359988	ENSG00000197893	NRAP	FALSE	FALSE
chr10	113608412	A	G	ENST00000359988	ENSG00000197893	NRAP	FALSE	FALSE
chr10	113608412	A	T	ENST00000359988	ENSG00000197893	NRAP	FALSE	FALSE
chr10	113608413	C	A	ENST00000359988	ENSG00000197893	NRAP	FALSE	FALSE
chr10	113608413	C	G	ENST00000359988	ENSG00000197893	NRAP	FALSE	FALSE
chr10	113608413	C	T	ENST00000359988	ENSG00000197893	NRAP	FALSE	FALSE
chr10	113608416	C	A	ENST00000359988	ENSG00000197893	NRAP	TRUE	TRUE
chr10	113608428	G	A	ENST00000359988	ENSG00000197893	NRAP	TRUE	TRUE
chr10	113608440	T	A	ENST00000359988	ENSG00000197893	NRAP	TRUE	TRUE
chr10	113608477	G	C	ENST00000359988	ENSG00000197893	NRAP	TRUE	TRUE
chr10	113608477	G	T	ENST00000359988	ENSG00000197893	NRAP	TRUE	TRUE
chr10	113608482	T	A	ENST00000359988	ENSG00000197893	NRAP	TRUE	TRUE
chr10	113608487	G	C	ENST00000359988	ENSG00000197893	NRAP	TRUE	TRUE
chr10	113608487	G	T	ENST00000359988	ENSG00000197893	NRAP	TRUE	TRUE
chr10	113608500	G	A	ENST00000359988	ENSG00000197893	NRAP	TRUE	TRUE
chr10	113608504	A	C	ENST00000359988	ENSG00000197893	NRAP	TRUE	TRUE
chr10	113608504	A	T	ENST00000359988	ENSG00000197893	NRAP	TRUE	TRUE
chr10	113608509	T	A	ENST00000359988	ENSG00000197893	NRAP	TRUE	TRUE
chr10	113608513	C	A	ENST00000359988	ENSG00000197893	NRAP	FALSE	FALSE
chr10	113608513	C	G	ENST00000359988	ENSG00000197893	NRAP	TRUE	FALSE
chr10	113608513	C	T	ENST00000359988	ENSG00000197893	NRAP	FALSE	FALSE
chr10	113608514	T	A	ENST00000359988	ENSG00000197893	NRAP	FALSE	FALSE
chr10	113608514	T	C	ENST00000359988	ENSG00000197893	NRAP	FALSE	FALSE
chr10	113608514	T	G	ENST00000359988	ENSG00000197893	NRAP	FALSE	FALSE
chr10	113610457	A	C	ENST00000359988	ENSG00000197893	NRAP	TRUE	FALSE
chr10	113610457	A	G	ENST00000359988	ENSG00000197893	NRAP	TRUE	FALSE
chr10	113610457	A	T	ENST00000359988	ENSG00000197893	NRAP	TRUE	FALSE
chr10	113610458	C	A	ENST00000359988	ENSG00000197893	NRAP	TRUE	FALSE
chr10	113610458	C	G	ENST00000359988	ENSG00000197893	NRAP	TRUE	FALSE
chr10	113610458	C	T	ENST00000359988	ENSG00000197893	NRAP	TRUE	FALSE
chr10	113610461	C	A	ENST00000359988	ENSG00000197893	NRAP
chr10	113610473	C	A	ENST00000359988	ENSG00000197893	NRAP	TRUE	TRUE
chr10	113610475	G	T	ENST00000359988	ENSG00000197893	NRAP	TRUE	TRUE
chr10	113610482	T	A	ENST00000359988	ENSG00000197893	NRAP	TRUE	TRUE
chr10	113610485	T	A	ENST00000359988	ENSG00000197893	NRAP	TRUE	TRUE
chr10	113610494	C	A	ENST00000359988	ENSG00000197893	NRAP	TRUE	TRUE
chr10	113610500	C	A	ENST00000359988	ENSG00000197893	NRAP	TRUE	TRUE
chr10	113610502	A	C	ENST00000359988	ENSG00000197893	NRAP	TRUE	TRUE
chr10	113610502	A	T	ENST00000359988	ENSG00000197893	NRAP	TRUE	TRUE
chr10	113610519	A	T	ENST00000359988	ENSG00000197893	NRAP	TRUE	TRUE
chr10	113610533	G	A	ENST00000359988	ENSG00000197893	NRAP	TRUE	TRUE
chr10	113610550	G	C	ENST00000359988	ENSG00000197893	NRAP	TRUE	TRUE
chr10	113610550	G	T	ENST00000359988	ENSG00000197893	NRAP	TRUE	TRUE
chr10	113610555	G	C	ENST00000359988	ENSG00000197893	NRAP	TRUE	TRUE
chr10	113610555	G	T	ENST00000359988	ENSG00000197893	NRAP	TRUE	TRUE
chr10	113610559	A	T	ENST00000359988	ENSG00000197893	NRAP	TRUE	TRUE
chr10	113610564	C	A	ENST00000359988	ENSG00000197893	NRAP	TRUE	FALSE
chr10	113610564	C	G	ENST00000359988	ENSG00000197893	NRAP	TRUE	FALSE
chr10	113610564	C	T	ENST00000359988	ENSG00000197893	NRAP	TRUE	FALSE
chr10	113610565	T	A	ENST00000359988	ENSG00000197893	NRAP	TRUE	FALSE
chr10	113610565	T	C	ENST00000359988	ENSG00000197893	NRAP	TRUE	FALSE
chr10	113610565	T	G	ENST00000359988	ENSG00000197893	NRAP	TRUE	FALSE
chr10	113612232	A	C	ENST00000359988	ENSG00000197893	NRAP	TRUE	FALSE
chr10	113612232	A	G	ENST00000359988	ENSG00000197893	NRAP	FALSE	FALSE
chr10	113612232	A	T	ENST00000359988	ENSG00000197893	NRAP	TRUE	FALSE
chr10	113612233	C	A	ENST00000359988	ENSG00000197893	NRAP	TRUE	FALSE
chr10	113612233	C	G	ENST00000359988	ENSG00000197893	NRAP	TRUE	FALSE
chr10	113612233	C	T	ENST00000359988	ENSG00000197893	NRAP	TRUE	FALSE
chr10	113612236	C	A	ENST00000359988	ENSG00000197893	NRAP	TRUE	TRUE
chr10	113612242	G	A	ENST00000359988	ENSG00000197893	NRAP	TRUE	TRUE
chr10	113612244	A	T	ENST00000359988	ENSG00000197893	NRAP	TRUE	TRUE
chr10	113612248	T	A	ENST00000359988	ENSG00000197893	NRAP	TRUE	TRUE
chr10	113612257	T	A	ENST00000359988	ENSG00000197893	NRAP	TRUE	TRUE
chr10	113612260	T	A	ENST00000359988	ENSG00000197893	NRAP	TRUE	TRUE
chr10	113612264	A	T	ENST00000359988	ENSG00000197893	NRAP	TRUE	TRUE
chr10	113612284	C	A	ENST00000359988	ENSG00000197893	NRAP	TRUE	TRUE
chr10	113612289	A	T	ENST00000359988	ENSG00000197893	NRAP	TRUE	TRUE
chr10	113612297	G	C	ENST00000359988	ENSG00000197893	NRAP	TRUE	TRUE
chr10	113612297	G	T	ENST00000359988	ENSG00000197893	NRAP	TRUE	TRUE
chr10	113612302	G	A	ENST00000359988	ENSG00000197893	NRAP	TRUE	TRUE
chr10	113612317	T	A	ENST00000359988	ENSG00000197893	NRAP	TRUE	TRUE
chr10	113612318	G	C	ENST00000359988	ENSG00000197893	NRAP	TRUE	TRUE
chr10	113612318	G	T	ENST00000359988	ENSG00000197893	NRAP	TRUE	TRUE
chr10	113612326	G	A	ENST00000359988	ENSG00000197893	NRAP	TRUE	TRUE
chr10	113612344	G	A	ENST00000359988	ENSG00000197893	NRAP	TRUE	TRUE
chr10	113612350	T	A	ENST00000359988	ENSG00000197893	NRAP	TRUE	TRUE
chr10	113612353	T	A	ENST00000359988	ENSG00000197893	NRAP	TRUE	TRUE
chr10	113612379	A	T	ENST00000359988	ENSG00000197893	NRAP	TRUE	TRUE
chr10	113612395	G	A	ENST00000359988	ENSG00000197893	NRAP	TRUE	TRUE
chr10	113612401	T	A	ENST00000359988	ENSG00000197893	NRAP	TRUE	TRUE
chr10	113612403	G	C	ENST00000359988	ENSG00000197893	NRAP	TRUE	TRUE
chr10	113612403	G	T	ENST00000359988	ENSG00000197893	NRAP	TRUE	TRUE
chr10	113612410	C	A	ENST00000359988	ENSG00000197893	NRAP	TRUE	TRUE
chr10	113612419	T	A	ENST00000359988	ENSG00000197893	NRAP	TRUE	TRUE
chr10	113612422	T	A	ENST00000359988	ENSG00000197893	NRAP	TRUE	TRUE
chr10	113612423	G	C	ENST00000359988	ENSG00000197893	NRAP	TRUE	TRUE
chr10	113612423	G	T	ENST00000359988	ENSG00000197893	NRAP	TRUE	TRUE
chr10	113612432	C	A	ENST00000359988	ENSG00000197893	NRAP	TRUE	FALSE
chr10	113612432	C	G	ENST00000359988	ENSG00000197893	NRAP	TRUE	FALSE
chr10	113612432	C	T	ENST00000359988	ENSG00000197893	NRAP	TRUE	FALSE
chr10	113612433	T	A	ENST00000359988	ENSG00000197893	NRAP	TRUE	FALSE
chr10	113612433	T	C	ENST00000359988	ENSG00000197893	NRAP	TRUE	FALSE
chr10	113612433	T	G	ENST00000359988	ENSG00000197893	NRAP	TRUE	FALSE
chr10	113614181	A	C	ENST00000359988	ENSG00000197893	NRAP	TRUE	FALSE
chr10	113614181	A	G	ENST00000359988	ENSG00000197893	NRAP	TRUE	FALSE
chr10	113614181	A	T	ENST00000359988	ENSG00000197893	NRAP	TRUE	FALSE
chr10	113614182	C	A	ENST00000359988	ENSG00000197893	NRAP	TRUE	FALSE
chr10	113614182	C	G	ENST00000359988	ENSG00000197893	NRAP	TRUE	FALSE
chr10	113614182	C	T	ENST00000359988	ENSG00000197893	NRAP	TRUE	FALSE
chr10	113614191	G	A	ENST00000359988	ENSG00000197893	NRAP	TRUE	TRUE
chr10	113614196	G	C	ENST00000359988	ENSG00000197893	NRAP	TRUE	TRUE
chr10	113614196	G	T	ENST00000359988	ENSG00000197893	NRAP	TRUE	TRUE
chr10	113614204	A	C	ENST00000359988	ENSG00000197893	NRAP	TRUE	TRUE
chr10	113614204	A	T	ENST00000359988	ENSG00000197893	NRAP	TRUE	TRUE
chr10	113614211	G	C	ENST00000359988	ENSG00000197893	NRAP	TRUE	TRUE
chr10	113614211	G	T	ENST00000359988	ENSG00000197893	NRAP	TRUE	TRUE
chr10	113614236	C	A	ENST00000359988	ENSG00000197893	NRAP	TRUE	TRUE
chr10	113614238	A	T	ENST00000359988	ENSG00000197893	NRAP	TRUE	TRUE
chr10	113614260	G	A	ENST00000359988	ENSG00000197893	NRAP	TRUE	TRUE
chr10	113614263	C	A	ENST00000359988	ENSG00000197893	NRAP	TRUE	TRUE
chr10	113614266	T	A	ENST00000359988	ENSG00000197893	NRAP	TRUE	TRUE
chr10	113614272	T	A	ENST00000359988	ENSG00000197893	NRAP	TRUE	TRUE
chr10	113614275	C	A	ENST00000359988	ENSG00000197893	NRAP	TRUE	TRUE
chr10	113614284	C	A	ENST00000359988	ENSG00000197893	NRAP	TRUE	TRUE
chr10	113614287	T	A	ENST00000359988	ENSG00000197893	NRAP	TRUE	TRUE
chr10	113614288	G	C	ENST00000359988	ENSG00000197893	NRAP	TRUE	TRUE
chr10	113614288	G	T	ENST00000359988	ENSG00000197893	NRAP	TRUE	TRUE
chr10	113614293	T	A	ENST00000359988	ENSG00000197893	NRAP	TRUE	TRUE
chr10	113614294	G	C	ENST00000359988	ENSG00000197893	NRAP	TRUE	TRUE
chr10	113614294	G	T	ENST00000359988	ENSG00000197893	NRAP	TRUE	TRUE
chr10	113614297	C	A	ENST00000359988	ENSG00000197893	NRAP	TRUE	FALSE
chr10	113614297	C	G	ENST00000359988	ENSG00000197893	NRAP	TRUE	FALSE
chr10	113614297	C	T	ENST00000359988	ENSG00000197893	NRAP	TRUE	FALSE
chr10	113614298	T	A	ENST00000359988	ENSG00000197893	NRAP	TRUE	FALSE
chr10	113614298	T	C	ENST00000359988	ENSG00000197893	NRAP	TRUE	FALSE
chr10	113614298	T	G	ENST00000359988	ENSG00000197893	NRAP	TRUE	FALSE
chr10	113614837	A	C	ENST00000359988	ENSG00000197893	NRAP	TRUE	FALSE
chr10	113614837	A	G	ENST00000359988	ENSG00000197893	NRAP	TRUE	FALSE
chr10	113614837	A	T	ENST00000359988	ENSG00000197893	NRAP	TRUE	FALSE
chr10	113614838	C	A	ENST00000359988	ENSG00000197893	NRAP	TRUE	FALSE
chr10	113614838	C	G	ENST00000359988	ENSG00000197893	NRAP	TRUE	FALSE
chr10	113614838	C	T	ENST00000359988	ENSG00000197893	NRAP	TRUE	FALSE
chr10	113614853	C	A	ENST00000359988	ENSG00000197893	NRAP	TRUE	TRUE
chr10	113614865	T	A	ENST00000359988	ENSG00000197893	NRAP	TRUE	TRUE
chr10	113614874	G	A	ENST00000359988	ENSG00000197893	NRAP	TRUE	TRUE
chr10	113614891	A	T	ENST00000359988	ENSG00000197893	NRAP	TRUE	TRUE
chr10	113614901	T	A	ENST00000359988	ENSG00000197893	NRAP	TRUE	TRUE
chr10	113614902	A	C	ENST00000359988	ENSG00000197893	NRAP	TRUE	TRUE
chr10	113614902	A	T	ENST00000359988	ENSG00000197893	NRAP	TRUE	TRUE
chr10	113614916	G	A	ENST00000359988	ENSG00000197893	NRAP	TRUE	TRUE
chr10	113614922	T	A	ENST00000359988	ENSG00000197893	NRAP	TRUE	TRUE
chr10	113614926	C	T	ENST00000359988	ENSG00000197893	NRAP	TRUE	TRUE
chr10	113614927	C	T	ENST00000359988	ENSG00000197893	NRAP	TRUE	TRUE
chr10	113614934	C	A	ENST00000359988	ENSG00000197893	NRAP	TRUE	TRUE
chr10	113614937	T	A	ENST00000359988	ENSG00000197893	NRAP	TRUE	TRUE
chr10	113614938	A	C	ENST00000359988	ENSG00000197893	NRAP	TRUE	TRUE
chr10	113614938	A	T	ENST00000359988	ENSG00000197893	NRAP	TRUE	TRUE
chr10	113614947	C	A	ENST00000359988	ENSG00000197893	NRAP	TRUE	FALSE
chr10	113614947	C	G	ENST00000359988	ENSG00000197893	NRAP	TRUE	FALSE
chr10	113614947	C	T	ENST00000359988	ENSG00000197893	NRAP	TRUE	FALSE
chr10	113614948	T	A	ENST00000359988	ENSG00000197893	NRAP	TRUE	FALSE
chr10	113614948	T	C	ENST00000359988	ENSG00000197893	NRAP	TRUE	FALSE
chr10	113614948	T	G	ENST00000359988	ENSG00000197893	NRAP	TRUE	FALSE
chr10	113615710	A	C	ENST00000359988	ENSG00000197893	NRAP	TRUE	FALSE
chr10	113615710	A	G	ENST00000359988	ENSG00000197893	NRAP	TRUE	FALSE
chr10	113615710	A	T	ENST00000359988	ENSG00000197893	NRAP	TRUE	FALSE
chr10	113615711	C	A	ENST00000359988	ENSG00000197893	NRAP	TRUE	FALSE
chr10	113615711	C	G	ENST00000359988	ENSG00000197893	NRAP	TRUE	FALSE
chr10	113615711	C	T	ENST00000359988	ENSG00000197893	NRAP	TRUE	FALSE
chr10	113615714	C	A	ENST00000359988	ENSG00000197893	NRAP	TRUE	TRUE
chr10	113615738	T	A	ENST00000359988	ENSG00000197893	NRAP	TRUE	TRUE
chr10	113615753	C	A	ENST00000359988	ENSG00000197893	NRAP	TRUE	TRUE
chr10	113615775	G	C	ENST00000359988	ENSG00000197893	NRAP	TRUE	TRUE
chr10	113615775	G	T	ENST00000359988	ENSG00000197893	NRAP	TRUE	TRUE
chr10	113615786	T	A	ENST00000359988	ENSG00000197893	NRAP	TRUE	TRUE
chr10	113615795	C	A	ENST00000359988	ENSG00000197893	NRAP	TRUE	TRUE
chr10	113615798	C	A	ENST00000359988	ENSG00000197893	NRAP	TRUE	TRUE
chr10	113615801	G	A	ENST00000359988	ENSG00000197893	NRAP	TRUE	TRUE
chr10	113615804	C	A	ENST00000359988	ENSG00000197893	NRAP	TRUE	TRUE
chr10	113615808	G	C	ENST00000359988	ENSG00000197893	NRAP	TRUE	TRUE
chr10	113615808	G	T	ENST00000359988	ENSG00000197893	NRAP	TRUE	TRUE
chr10	113615812	A	C	ENST00000359988	ENSG00000197893	NRAP	TRUE	TRUE
chr10	113615812	A	T	ENST00000359988	ENSG00000197893	NRAP	TRUE	TRUE
chr10	113615816	T	A	ENST00000359988	ENSG00000197893	NRAP	TRUE	TRUE
chr10	113615817	C	A	ENST00000359988	ENSG00000197893	NRAP	TRUE	FALSE
chr10	113615817	C	G	ENST00000359988	ENSG00000197893	NRAP	TRUE	FALSE
chr10	113615817	C	T	ENST00000359988	ENSG00000197893	NRAP	TRUE	FALSE
chr10	113615818	T	A	ENST00000359988	ENSG00000197893	NRAP	TRUE	FALSE
chr10	113615818	T	C	ENST00000359988	ENSG00000197893	NRAP	TRUE	FALSE
chr10	113615818	T	G	ENST00000359988	ENSG00000197893	NRAP	TRUE	FALSE
chr10	113617453	A	C	ENST00000359988	ENSG00000197893	NRAP	TRUE	FALSE
chr10	113617453	A	G	ENST00000359988	ENSG00000197893	NRAP	TRUE	FALSE
chr10	113617453	A	T	ENST00000359988	ENSG00000197893	NRAP	TRUE	FALSE
chr10	113617454	C	A	ENST00000359988	ENSG00000197893	NRAP	TRUE	FALSE
chr10	113617454	C	G	ENST00000359988	ENSG00000197893	NRAP	TRUE	FALSE
chr10	113617454	C	T	ENST00000359988	ENSG00000197893	NRAP	TRUE	FALSE
chr10	113617466	G	A	ENST00000359988	ENSG00000197893	NRAP	TRUE	TRUE
chr10	113617470	A	C	ENST00000359988	ENSG00000197893	NRAP	TRUE	TRUE
chr10	113617470	A	T	ENST00000359988	ENSG00000197893	NRAP	TRUE	TRUE
chr10	113617481	T	A	ENST00000359988	ENSG00000197893	NRAP	TRUE	TRUE
chr10	113617487	G	A	ENST00000359988	ENSG00000197893	NRAP	TRUE	TRUE
chr10	113617496	C	A	ENST00000359988	ENSG00000197893	NRAP	TRUE	TRUE
chr10	113617508	T	A	ENST00000359988	ENSG00000197893	NRAP	TRUE	TRUE
chr10	113617523	T	A	ENST00000359988	ENSG00000197893	NRAP	TRUE	TRUE
chr10	113617525	A	T	ENST00000359988	ENSG00000197893	NRAP	TRUE	TRUE
chr10	113617541	G	A	ENST00000359988	ENSG00000197893	NRAP	TRUE	TRUE
chr10	113617545	G	C	ENST00000359988	ENSG00000197893	NRAP	TRUE	TRUE
chr10	113617545	G	T	ENST00000359988	ENSG00000197893	NRAP	TRUE	TRUE
chr10	113617550	T	A	ENST00000359988	ENSG00000197893	NRAP	TRUE	TRUE
chr10	113617553	T	A	ENST00000359988	ENSG00000197893	NRAP	TRUE	TRUE
chr10	113617554	C	A	ENST00000359988	ENSG00000197893	NRAP	TRUE	FALSE
chr10	113617554	C	G	ENST00000359988	ENSG00000197893	NRAP	TRUE	FALSE
chr10	113617554	C	T	ENST00000359988	ENSG00000197893	NRAP	TRUE	FALSE
chr10	113617555	T	A	ENST00000359988	ENSG00000197893	NRAP	TRUE	FALSE
chr10	113617555	T	C	ENST00000359988	ENSG00000197893	NRAP	TRUE	FALSE
chr10	113617555	T	G	ENST00000359988	ENSG00000197893	NRAP	TRUE	FALSE
chr10	113620602	A	C	ENST00000359988	ENSG00000197893	NRAP	TRUE	FALSE
chr10	113620602	A	G	ENST00000359988	ENSG00000197893	NRAP	TRUE	FALSE
chr10	113620602	A	T	ENST00000359988	ENSG00000197893	NRAP	TRUE	FALSE
chr10	113620603	C	A	ENST00000359988	ENSG00000197893	NRAP	TRUE	FALSE
chr10	113620603	C	G	ENST00000359988	ENSG00000197893	NRAP	TRUE	FALSE
chr10	113620603	C	T	ENST00000359988	ENSG00000197893	NRAP	TRUE	FALSE
chr10	113620606	C	A	ENST00000359988	ENSG00000197893	NRAP	TRUE	TRUE
chr10	113620618	C	A	ENST00000359988	ENSG00000197893	NRAP	TRUE	TRUE
chr10	113620621	C	A	ENST00000359988	ENSG00000197893	NRAP	TRUE	TRUE
chr10	113620627	T	A	ENST00000359988	ENSG00000197893	NRAP	TRUE	TRUE
chr10	113620630	T	A	ENST00000359988	ENSG00000197893	NRAP	TRUE	TRUE
chr10	113620636	G	A	ENST00000359988	ENSG00000197893	NRAP	TRUE	TRUE
chr10	113620639	C	A	ENST00000359988	ENSG00000197893	NRAP	TRUE	TRUE
chr10	113620647	A	C	ENST00000359988	ENSG00000197893	NRAP	TRUE	TRUE
chr10	113620647	A	T	ENST00000359988	ENSG00000197893	NRAP	TRUE	TRUE
chr10	113620650	G	C	ENST00000359988	ENSG00000197893	NRAP	TRUE	TRUE
chr10	113620650	G	T	ENST00000359988	ENSG00000197893	NRAP	TRUE	TRUE
chr10	113620664	C	T	ENST00000359988	ENSG00000197893	NRAP	TRUE	TRUE
chr10	113620665	C	T	ENST00000359988	ENSG00000197893	NRAP	TRUE	TRUE
chr10	113620678	T	A	ENST00000359988	ENSG00000197893	NRAP	TRUE	TRUE
chr10	113620682	C	T	ENST00000359988	ENSG00000197893	NRAP	TRUE	TRUE
chr10	113620683	C	T	ENST00000359988	ENSG00000197893	NRAP	TRUE	TRUE
chr10	113620687	T	A	ENST00000359988	ENSG00000197893	NRAP	TRUE	TRUE
chr10	113620700	G	C	ENST00000359988	ENSG00000197893	NRAP
chr10	113620700	G	T	ENST00000359988	ENSG00000197893	NRAP
chr10	113620705	G	A	ENST00000359988	ENSG00000197893	NRAP
chr10	113620709	C	A	ENST00000359988	ENSG00000197893	NRAP	TRUE	FALSE
chr10	113620709	C	G	ENST00000359988	ENSG00000197893	NRAP	TRUE	FALSE
chr10	113620709	C	T	ENST00000359988	ENSG00000197893	NRAP	TRUE	FALSE
chr10	113620710	T	A	ENST00000359988	ENSG00000197893	NRAP	TRUE	FALSE
chr10	113620710	T	C	ENST00000359988	ENSG00000197893	NRAP	TRUE	FALSE
chr10	113620710	T	G	ENST00000359988	ENSG00000197893	NRAP	TRUE	FALSE
chr10	113621867	A	C	ENST00000359988	ENSG00000197893	NRAP	FALSE	FALSE
chr10	113621867	A	G	ENST00000359988	ENSG00000197893	NRAP	FALSE	FALSE
chr10	113621867	A	T	ENST00000359988	ENSG00000197893	NRAP	FALSE	FALSE
chr10	113621868	C	A	ENST00000359988	ENSG00000197893	NRAP	FALSE	FALSE
chr10	113621868	C	G	ENST00000359988	ENSG00000197893	NRAP	FALSE	FALSE
chr10	113621868	C	T	ENST00000359988	ENSG00000197893	NRAP	FALSE	FALSE
chr10	113621877	G	A	ENST00000359988	ENSG00000197893	NRAP	TRUE	TRUE
chr10	113621879	A	C	ENST00000359988	ENSG00000197893	NRAP	TRUE	TRUE
chr10	113621879	A	T	ENST00000359988	ENSG00000197893	NRAP	TRUE	TRUE
chr10	113621884	A	C	ENST00000359988	ENSG00000197893	NRAP	TRUE	TRUE
chr10	113621884	A	T	ENST00000359988	ENSG00000197893	NRAP	TRUE	TRUE
chr10	113621892	T	A	ENST00000359988	ENSG00000197893	NRAP	TRUE	TRUE
chr10	113621895	T	A	ENST00000359988	ENSG00000197893	NRAP	TRUE	TRUE
chr10	113621899	C	T	ENST00000359988	ENSG00000197893	NRAP	TRUE	TRUE
chr10	113621900	C	T	ENST00000359988	ENSG00000197893	NRAP	TRUE	TRUE
chr10	113621904	C	A	ENST00000359988	ENSG00000197893	NRAP	TRUE	TRUE
chr10	113621910	T	A	ENST00000359988	ENSG00000197893	NRAP	TRUE	TRUE
chr10	113621924	A	T	ENST00000359988	ENSG00000197893	NRAP	TRUE	TRUE
chr10	113621943	C	A	ENST00000359988	ENSG00000197893	NRAP	TRUE	TRUE
chr10	113621952	T	A	ENST00000359988	ENSG00000197893	NRAP	TRUE	TRUE
chr10	113621953	G	C	ENST00000359988	ENSG00000197893	NRAP	TRUE	TRUE
chr10	113621953	G	T	ENST00000359988	ENSG00000197893	NRAP	TRUE	TRUE
chr10	113621972	A	C	ENST00000359988	ENSG00000197893	NRAP	TRUE	TRUE
chr10	113621972	A	T	ENST00000359988	ENSG00000197893	NRAP	TRUE	TRUE
chr10	113621979	G	A	ENST00000359988	ENSG00000197893	NRAP	TRUE	TRUE
chr10	113621985	T	A	ENST00000359988	ENSG00000197893	NRAP	TRUE	TRUE
chr10	113622025	G	T	ENST00000359988	ENSG00000197893	NRAP	TRUE	TRUE
chr10	113622030	G	A	ENST00000359988	ENSG00000197893	NRAP	TRUE	TRUE
chr10	113622036	T	A	ENST00000359988	ENSG00000197893	NRAP	TRUE	TRUE
chr10	113622045	C	A	ENST00000359988	ENSG00000197893	NRAP	TRUE	TRUE
chr10	113622051	C	A	ENST00000359988	ENSG00000197893	NRAP	TRUE	TRUE
chr10	113622054	T	A	ENST00000359988	ENSG00000197893	NRAP	TRUE	TRUE
chr10	113622057	T	A	ENST00000359988	ENSG00000197893	NRAP	TRUE	TRUE
chr10	113622058	G	C	ENST00000359988	ENSG00000197893	NRAP	TRUE	TRUE
chr10	113622058	G	T	ENST00000359988	ENSG00000197893	NRAP	TRUE	TRUE
chr10	113622063	C	A	ENST00000359988	ENSG00000197893	NRAP	TRUE	TRUE
chr10	113622069	C	A	ENST00000359988	ENSG00000197893	NRAP	TRUE	TRUE
chr10	113622075	G	A	ENST00000359988	ENSG00000197893	NRAP	TRUE	TRUE
chr10	113622081	T	A	ENST00000359988	ENSG00000197893	NRAP	TRUE	TRUE
chr10	113622090	G	A	ENST00000359988	ENSG00000197893	NRAP	TRUE	TRUE
chr10	113622095	G	C	ENST00000359988	ENSG00000197893	NRAP	TRUE	TRUE
chr10	113622095	G	T	ENST00000359988	ENSG00000197893	NRAP	TRUE	TRUE
chr10	113622108	G	A	ENST00000359988	ENSG00000197893	NRAP	TRUE	TRUE
chr10	113622110	G	T	ENST00000359988	ENSG00000197893	NRAP	TRUE	TRUE
chr10	113622117	C	A	ENST00000359988	ENSG00000197893	NRAP	TRUE	TRUE
chr10	113622120	G	A	ENST00000359988	ENSG00000197893	NRAP	TRUE	TRUE
chr10	113622129	T	A	ENST00000359988	ENSG00000197893	NRAP	TRUE	TRUE
chr10	113622144	T	A	ENST00000359988	ENSG00000197893	NRAP	TRUE	TRUE
chr10	113622150	T	A	ENST00000359988	ENSG00000197893	NRAP	TRUE	TRUE
chr10	113622156	T	A	ENST00000359988	ENSG00000197893	NRAP	TRUE	TRUE
chr10	113622159	C	A	ENST00000359988	ENSG00000197893	NRAP	TRUE	TRUE
chr10	113622160	A	C	ENST00000359988	ENSG00000197893	NRAP	TRUE	TRUE
chr10	113622160	A	T	ENST00000359988	ENSG00000197893	NRAP	TRUE	TRUE
chr10	113622168	C	A	ENST00000359988	ENSG00000197893	NRAP	TRUE	TRUE
chr10	113622171	T	A	ENST00000359988	ENSG00000197893	NRAP	TRUE	TRUE
chr10	113622172	G	C	ENST00000359988	ENSG00000197893	NRAP	TRUE	TRUE
chr10	113622172	G	T	ENST00000359988	ENSG00000197893	NRAP	TRUE	TRUE
chr10	113622177	T	A	ENST00000359988	ENSG00000197893	NRAP	TRUE	TRUE
chr10	113622181	C	A	ENST00000359988	ENSG00000197893	NRAP	TRUE	FALSE
chr10	113622181	C	G	ENST00000359988	ENSG00000197893	NRAP	TRUE	FALSE
chr10	113622181	C	T	ENST00000359988	ENSG00000197893	NRAP	TRUE	FALSE
chr10	113622182	T	A	ENST00000359988	ENSG00000197893	NRAP	TRUE	FALSE
chr10	113622182	T	C	ENST00000359988	ENSG00000197893	NRAP	TRUE	FALSE
chr10	113622182	T	G	ENST00000359988	ENSG00000197893	NRAP	TRUE	FALSE
chr10	113623527	A	C	ENST00000359988	ENSG00000197893	NRAP	TRUE	FALSE
chr10	113623527	A	G	ENST00000359988	ENSG00000197893	NRAP	TRUE	FALSE
chr10	113623527	A	T	ENST00000359988	ENSG00000197893	NRAP	TRUE	FALSE
chr10	113623528	C	A	ENST00000359988	ENSG00000197893	NRAP	TRUE	FALSE
chr10	113623528	C	G	ENST00000359988	ENSG00000197893	NRAP	TRUE	FALSE
chr10	113623528	C	T	ENST00000359988	ENSG00000197893	NRAP	TRUE	FALSE
chr10	113623531	C	A	ENST00000359988	ENSG00000197893	NRAP	TRUE	TRUE
chr10	113623549	T	A	ENST00000359988	ENSG00000197893	NRAP	TRUE	TRUE
chr10	113623555	T	A	ENST00000359988	ENSG00000197893	NRAP	TRUE	TRUE
chr10	113623572	A	T	ENST00000359988	ENSG00000197893	NRAP	TRUE	TRUE
chr10	113623591	C	A	ENST00000359988	ENSG00000197893	NRAP	TRUE	TRUE
chr10	113623600	T	A	ENST00000359988	ENSG00000197893	NRAP	TRUE	TRUE
chr10	113623606	T	A	ENST00000359988	ENSG00000197893	NRAP	TRUE	TRUE
chr10	113623609	G	A	ENST00000359988	ENSG00000197893	NRAP	TRUE	TRUE
chr10	113623615	C	A	ENST00000359988	ENSG00000197893	NRAP	TRUE	TRUE
chr10	113623616	C	T	ENST00000359988	ENSG00000197893	NRAP	TRUE	TRUE
chr10	113623617	C	T	ENST00000359988	ENSG00000197893	NRAP	TRUE	TRUE
chr10	113623627	T	A	ENST00000359988	ENSG00000197893	NRAP	TRUE	TRUE
chr10	113623628	A	C	ENST00000359988	ENSG00000197893	NRAP	TRUE	TRUE
chr10	113623628	A	T	ENST00000359988	ENSG00000197893	NRAP	TRUE	TRUE
chr10	113623636	T	A	ENST00000359988	ENSG00000197893	NRAP	TRUE	TRUE
chr10	113623637	C	A	ENST00000359988	ENSG00000197893	NRAP	TRUE	FALSE
chr10	113623637	C	G	ENST00000359988	ENSG00000197893	NRAP	TRUE	FALSE
chr10	113623637	C	T	ENST00000359988	ENSG00000197893	NRAP	TRUE	FALSE
chr10	113623638	T	A	ENST00000359988	ENSG00000197893	NRAP	TRUE	FALSE
chr10	113623638	T	C	ENST00000359988	ENSG00000197893	NRAP	TRUE	FALSE
chr10	113623638	T	G	ENST00000359988	ENSG00000197893	NRAP	TRUE	FALSE
chr10	113624824	A	C	ENST00000359988	ENSG00000197893	NRAP	TRUE	FALSE
chr10	113624824	A	G	ENST00000359988	ENSG00000197893	NRAP	TRUE	FALSE
chr10	113624824	A	T	ENST00000359988	ENSG00000197893	NRAP	TRUE	FALSE
chr10	113624825	C	A	ENST00000359988	ENSG00000197893	NRAP	TRUE	FALSE
chr10	113624825	C	G	ENST00000359988	ENSG00000197893	NRAP	TRUE	FALSE
chr10	113624825	C	T	ENST00000359988	ENSG00000197893	NRAP	TRUE	FALSE
chr10	113624828	C	A	ENST00000359988	ENSG00000197893	NRAP	TRUE	TRUE
chr10	113624852	G	A	ENST00000359988	ENSG00000197893	NRAP	TRUE	TRUE
chr10	113624858	G	A	ENST00000359988	ENSG00000197893	NRAP	TRUE	TRUE
chr10	113624873	C	A	ENST00000359988	ENSG00000197893	NRAP	TRUE	TRUE
chr10	113624879	T	A	ENST00000359988	ENSG00000197893	NRAP	TRUE	TRUE
chr10	113624889	A	C	ENST00000359988	ENSG00000197893	NRAP	TRUE	TRUE
chr10	113624889	A	T	ENST00000359988	ENSG00000197893	NRAP	TRUE	TRUE
chr10	113624894	G	A	ENST00000359988	ENSG00000197893	NRAP	TRUE	TRUE
chr10	113624906	G	A	ENST00000359988	ENSG00000197893	NRAP	TRUE	TRUE
chr10	113624909	C	A	ENST00000359988	ENSG00000197893	NRAP	TRUE	TRUE
chr10	113624915	C	A	ENST00000359988	ENSG00000197893	NRAP	TRUE	TRUE
chr10	113624921	T	A	ENST00000359988	ENSG00000197893	NRAP	TRUE	TRUE
chr10	113624922	G	C	ENST00000359988	ENSG00000197893	NRAP	TRUE	TRUE
chr10	113624922	G	T	ENST00000359988	ENSG00000197893	NRAP	TRUE	TRUE
chr10	113624931	C	A	ENST00000359988	ENSG00000197893	NRAP	TRUE	FALSE
chr10	113624931	C	G	ENST00000359988	ENSG00000197893	NRAP	TRUE	FALSE
chr10	113624931	C	T	ENST00000359988	ENSG00000197893	NRAP	TRUE	FALSE
chr10	113624932	T	A	ENST00000359988	ENSG00000197893	NRAP	TRUE	FALSE
chr10	113624932	T	C	ENST00000359988	ENSG00000197893	NRAP	TRUE	FALSE
chr10	113624932	T	G	ENST00000359988	ENSG00000197893	NRAP	TRUE	FALSE
chr10	113626045	A	C	ENST00000359988	ENSG00000197893	NRAP	TRUE	FALSE
chr10	113626045	A	G	ENST00000359988	ENSG00000197893	NRAP	TRUE	FALSE
chr10	113626045	A	T	ENST00000359988	ENSG00000197893	NRAP	TRUE	FALSE
chr10	113626046	C	A	ENST00000359988	ENSG00000197893	NRAP	TRUE	FALSE
chr10	113626046	C	G	ENST00000359988	ENSG00000197893	NRAP	TRUE	FALSE
chr10	113626046	C	T	ENST00000359988	ENSG00000197893	NRAP	TRUE	FALSE
chr10	113626055	G	A	ENST00000359988	ENSG00000197893	NRAP	TRUE	TRUE
chr10	113626061	C	A	ENST00000359988	ENSG00000197893	NRAP	TRUE	TRUE
chr10	113626064	G	A	ENST00000359988	ENSG00000197893	NRAP	TRUE	TRUE
chr10	113626070	T	A	ENST00000359988	ENSG00000197893	NRAP	TRUE	TRUE
chr10	113626073	T	A	ENST00000359988	ENSG00000197893	NRAP	TRUE	TRUE
chr10	113626082	C	A	ENST00000359988	ENSG00000197893	NRAP	TRUE	TRUE
chr10	113626088	G	A	ENST00000359988	ENSG00000197893	NRAP	TRUE	TRUE
chr10	113626115	T	A	ENST00000359988	ENSG00000197893	NRAP	TRUE	TRUE
chr10	113626121	C	A	ENST00000359988	ENSG00000197893	NRAP	TRUE	TRUE
chr10	113626133	G	A	ENST00000359988	ENSG00000197893	NRAP	TRUE	TRUE
chr10	113626137	G	C	ENST00000359988	ENSG00000197893	NRAP	TRUE	TRUE
chr10	113626137	G	T	ENST00000359988	ENSG00000197893	NRAP	TRUE	TRUE
chr10	113626145	T	A	ENST00000359988	ENSG00000197893	NRAP	TRUE	TRUE
chr10	113626146	C	A	ENST00000359988	ENSG00000197893	NRAP	TRUE	FALSE
chr10	113626146	C	G	ENST00000359988	ENSG00000197893	NRAP	TRUE	FALSE
chr10	113626146	C	T	ENST00000359988	ENSG00000197893	NRAP	TRUE	FALSE
chr10	113626147	T	A	ENST00000359988	ENSG00000197893	NRAP	TRUE	FALSE
chr10	113626147	T	C	ENST00000359988	ENSG00000197893	NRAP	TRUE	FALSE
chr10	113626147	T	G	ENST00000359988	ENSG00000197893	NRAP	TRUE	FALSE
chr10	113628915	A	C	ENST00000359988	ENSG00000197893	NRAP	TRUE	FALSE
chr10	113628915	A	G	ENST00000359988	ENSG00000197893	NRAP	TRUE	FALSE
chr10	113628915	A	T	ENST00000359988	ENSG00000197893	NRAP	TRUE	FALSE
chr10	113628916	C	A	ENST00000359988	ENSG00000197893	NRAP	TRUE	FALSE
chr10	113628916	C	G	ENST00000359988	ENSG00000197893	NRAP	TRUE	FALSE
chr10	113628916	C	T	ENST00000359988	ENSG00000197893	NRAP	TRUE	FALSE
chr10	113628919	C	A	ENST00000359988	ENSG00000197893	NRAP	TRUE	TRUE
chr10	113628931	G	A	ENST00000359988	ENSG00000197893	NRAP	TRUE	TRUE
chr10	113628934	C	A	ENST00000359988	ENSG00000197893	NRAP	TRUE	TRUE
chr10	113628940	T	A	ENST00000359988	ENSG00000197893	NRAP	TRUE	TRUE
chr10	113628943	T	A	ENST00000359988	ENSG00000197893	NRAP	TRUE	TRUE
chr10	113628949	G	A	ENST00000359988	ENSG00000197893	NRAP	TRUE	TRUE
chr10	113628952	C	A	ENST00000359988	ENSG00000197893	NRAP	TRUE	TRUE
chr10	113628954	A	T	ENST00000359988	ENSG00000197893	NRAP	TRUE	TRUE
chr10	113628970	C	A	ENST00000359988	ENSG00000197893	NRAP	TRUE	TRUE
chr10	113628977	C	T	ENST00000359988	ENSG00000197893	NRAP	TRUE	TRUE
chr10	113628978	C	T	ENST00000359988	ENSG00000197893	NRAP	TRUE	TRUE
chr10	113628988	C	A	ENST00000359988	ENSG00000197893	NRAP	TRUE	TRUE
chr10	113628991	T	A	ENST00000359988	ENSG00000197893	NRAP	TRUE	TRUE
chr10	113628995	C	T	ENST00000359988	ENSG00000197893	NRAP	TRUE	TRUE
chr10	113628996	C	T	ENST00000359988	ENSG00000197893	NRAP	TRUE	TRUE
chr10	113629012	T	A	ENST00000359988	ENSG00000197893	NRAP	TRUE	TRUE
chr10	113629013	G	C	ENST00000359988	ENSG00000197893	NRAP	TRUE	TRUE
chr10	113629013	G	T	ENST00000359988	ENSG00000197893	NRAP	TRUE	TRUE
chr10	113629018	G	A	ENST00000359988	ENSG00000197893	NRAP	TRUE	TRUE
chr10	113629022	C	A	ENST00000359988	ENSG00000197893	NRAP	TRUE	FALSE
chr10	113629022	C	G	ENST00000359988	ENSG00000197893	NRAP	TRUE	FALSE
chr10	113629022	C	T	ENST00000359988	ENSG00000197893	NRAP	TRUE	FALSE
chr10	113629023	T	A	ENST00000359988	ENSG00000197893	NRAP	TRUE	FALSE
chr10	113629023	T	C	ENST00000359988	ENSG00000197893	NRAP	TRUE	FALSE
chr10	113629023	T	G	ENST00000359988	ENSG00000197893	NRAP	TRUE	FALSE
chr10	113629586	A	C	ENST00000359988	ENSG00000197893	NRAP	TRUE	FALSE
chr10	113629586	A	G	ENST00000359988	ENSG00000197893	NRAP	FALSE	FALSE
chr10	113629586	A	T	ENST00000359988	ENSG00000197893	NRAP	TRUE	FALSE
chr10	113629587	C	A	ENST00000359988	ENSG00000197893	NRAP	TRUE	FALSE
chr10	113629587	C	G	ENST00000359988	ENSG00000197893	NRAP	TRUE	FALSE
chr10	113629587	C	T	ENST00000359988	ENSG00000197893	NRAP	TRUE	FALSE
chr10	113629590	C	A	ENST00000359988	ENSG00000197893	NRAP	TRUE	TRUE
chr10	113629596	G	A	ENST00000359988	ENSG00000197893	NRAP	TRUE	TRUE
chr10	113629603	A	C	ENST00000359988	ENSG00000197893	NRAP	TRUE	TRUE
chr10	113629603	A	T	ENST00000359988	ENSG00000197893	NRAP	TRUE	TRUE
chr10	113629611	T	A	ENST00000359988	ENSG00000197893	NRAP	TRUE	TRUE
chr10	113629614	T	A	ENST00000359988	ENSG00000197893	NRAP	TRUE	TRUE
chr10	113629618	C	T	ENST00000359988	ENSG00000197893	NRAP	TRUE	TRUE
chr10	113629619	C	T	ENST00000359988	ENSG00000197893	NRAP	TRUE	TRUE
chr10	113629623	G	A	ENST00000359988	ENSG00000197893	NRAP	TRUE	TRUE
chr10	113629629	T	A	ENST00000359988	ENSG00000197893	NRAP	TRUE	TRUE
chr10	113629638	C	A	ENST00000359988	ENSG00000197893	NRAP	TRUE	TRUE
chr10	113629651	G	C	ENST00000359988	ENSG00000197893	NRAP	TRUE	TRUE
chr10	113629651	G	T	ENST00000359988	ENSG00000197893	NRAP	TRUE	TRUE
chr10	113629656	C	A	ENST00000359988	ENSG00000197893	NRAP	TRUE	TRUE
chr10	113629665	T	A	ENST00000359988	ENSG00000197893	NRAP	TRUE	TRUE
chr10	113629668	T	A	ENST00000359988	ENSG00000197893	NRAP	TRUE	TRUE
chr10	113629672	G	C	ENST00000359988	ENSG00000197893	NRAP	TRUE	TRUE
chr10	113629672	G	T	ENST00000359988	ENSG00000197893	NRAP	TRUE	TRUE
chr10	113629698	G	A	ENST00000359988	ENSG00000197893	NRAP	TRUE	TRUE
chr10	113629704	T	A	ENST00000359988	ENSG00000197893	NRAP	TRUE	TRUE
chr10	113629707	T	A	ENST00000359988	ENSG00000197893	NRAP	TRUE	TRUE
chr10	113629755	T	A	ENST00000359988	ENSG00000197893	NRAP	TRUE	TRUE
chr10	113629761	C	A	ENST00000359988	ENSG00000197893	NRAP	TRUE	TRUE
chr10	113629764	C	A	ENST00000359988	ENSG00000197893	NRAP	TRUE	TRUE
chr10	113629773	T	A	ENST00000359988	ENSG00000197893	NRAP	TRUE	TRUE
chr10	113629776	T	A	ENST00000359988	ENSG00000197893	NRAP	TRUE	TRUE
chr10	113629777	A	C	ENST00000359988	ENSG00000197893	NRAP	TRUE	TRUE
chr10	113629777	A	T	ENST00000359988	ENSG00000197893	NRAP	TRUE	TRUE
chr10	113629782	C	A	ENST00000359988	ENSG00000197893	NRAP	TRUE	TRUE
chr10	113629786	C	A	ENST00000359988	ENSG00000197893	NRAP	TRUE	FALSE
chr10	113629786	C	G	ENST00000359988	ENSG00000197893	NRAP	TRUE	FALSE
chr10	113629786	C	T	ENST00000359988	ENSG00000197893	NRAP	TRUE	FALSE
chr10	113629787	T	A	ENST00000359988	ENSG00000197893	NRAP	TRUE	FALSE
chr10	113629787	T	C	ENST00000359988	ENSG00000197893	NRAP	TRUE	FALSE
chr10	113629787	T	G	ENST00000359988	ENSG00000197893	NRAP	TRUE	FALSE
chr10	113631507	A	C	ENST00000359988	ENSG00000197893	NRAP	TRUE	FALSE
chr10	113631507	A	G	ENST00000359988	ENSG00000197893	NRAP	TRUE	FALSE
chr10	113631507	A	T	ENST00000359988	ENSG00000197893	NRAP	TRUE	FALSE
chr10	113631508	C	A	ENST00000359988	ENSG00000197893	NRAP	TRUE	FALSE
chr10	113631508	C	G	ENST00000359988	ENSG00000197893	NRAP	TRUE	FALSE
chr10	113631508	C	T	ENST00000359988	ENSG00000197893	NRAP	TRUE	FALSE
chr10	113631511	C	A	ENST00000359988	ENSG00000197893	NRAP	TRUE	TRUE
chr10	113631523	T	A	ENST00000359988	ENSG00000197893	NRAP	TRUE	TRUE
chr10	113631532	G	A	ENST00000359988	ENSG00000197893	NRAP	TRUE	TRUE
chr10	113631565	C	A	ENST00000359988	ENSG00000197893	NRAP	TRUE	TRUE
chr10	113631574	T	A	ENST00000359988	ENSG00000197893	NRAP	TRUE	TRUE
chr10	113631580	T	A	ENST00000359988	ENSG00000197893	NRAP	TRUE	TRUE
chr10	113631586	T	A	ENST00000359988	ENSG00000197893	NRAP	TRUE	TRUE
chr10	113631589	C	A	ENST00000359988	ENSG00000197893	NRAP	TRUE	TRUE
chr10	113631590	A	C	ENST00000359988	ENSG00000197893	NRAP	TRUE	TRUE
chr10	113631590	A	T	ENST00000359988	ENSG00000197893	NRAP	TRUE	TRUE
chr10	113631595	C	A	ENST00000359988	ENSG00000197893	NRAP	TRUE	TRUE
chr10	113631598	C	A	ENST00000359988	ENSG00000197893	NRAP	TRUE	TRUE
chr10	113631601	T	A	ENST00000359988	ENSG00000197893	NRAP	TRUE	TRUE
chr10	113631602	A	C	ENST00000359988	ENSG00000197893	NRAP	TRUE	TRUE
chr10	113631602	A	T	ENST00000359988	ENSG00000197893	NRAP	TRUE	TRUE
chr10	113631607	T	A	ENST00000359988	ENSG00000197893	NRAP	TRUE	TRUE
chr10	113631611	C	A	ENST00000359988	ENSG00000197893	NRAP	TRUE	FALSE
chr10	113631611	C	G	ENST00000359988	ENSG00000197893	NRAP	TRUE	FALSE
chr10	113631611	C	T	ENST00000359988	ENSG00000197893	NRAP	TRUE	FALSE
chr10	113631612	T	A	ENST00000359988	ENSG00000197893	NRAP	TRUE	FALSE
chr10	113631612	T	C	ENST00000359988	ENSG00000197893	NRAP	TRUE	FALSE
chr10	113631612	T	G	ENST00000359988	ENSG00000197893	NRAP	TRUE	FALSE
chr10	113631855	A	C	ENST00000359988	ENSG00000197893	NRAP	TRUE	FALSE
chr10	113631855	A	G	ENST00000359988	ENSG00000197893	NRAP	TRUE	FALSE
chr10	113631855	A	T	ENST00000359988	ENSG00000197893	NRAP	TRUE	FALSE
chr10	113631856	C	A	ENST00000359988	ENSG00000197893	NRAP	TRUE	FALSE
chr10	113631856	C	G	ENST00000359988	ENSG00000197893	NRAP	TRUE	FALSE
chr10	113631856	C	T	ENST00000359988	ENSG00000197893	NRAP	TRUE	FALSE
chr10	113631871	C	A	ENST00000359988	ENSG00000197893	NRAP	TRUE	TRUE
chr10	113631883	T	A	ENST00000359988	ENSG00000197893	NRAP	TRUE	TRUE
chr10	113631913	T	A	ENST00000359988	ENSG00000197893	NRAP	TRUE	TRUE
chr10	113631919	C	A	ENST00000359988	ENSG00000197893	NRAP	TRUE	TRUE
chr10	113631925	C	A	ENST00000359988	ENSG00000197893	NRAP	TRUE	TRUE
chr10	113631928	T	A	ENST00000359988	ENSG00000197893	NRAP	TRUE	TRUE
chr10	113631934	T	A	ENST00000359988	ENSG00000197893	NRAP	TRUE	TRUE
chr10	113631940	T	A	ENST00000359988	ENSG00000197893	NRAP	TRUE	TRUE
chr10	113631943	C	A	ENST00000359988	ENSG00000197893	NRAP	TRUE	TRUE
chr10	113631944	C	T	ENST00000359988	ENSG00000197893	NRAP	TRUE	TRUE
chr10	113631945	C	T	ENST00000359988	ENSG00000197893	NRAP	TRUE	TRUE
chr10	113631952	C	A	ENST00000359988	ENSG00000197893	NRAP	TRUE	TRUE
chr10	113631955	T	A	ENST00000359988	ENSG00000197893	NRAP	TRUE	TRUE
chr10	113631956	A	C	ENST00000359988	ENSG00000197893	NRAP	TRUE	TRUE
chr10	113631956	A	T	ENST00000359988	ENSG00000197893	NRAP	TRUE	TRUE
chr10	113631961	T	A	ENST00000359988	ENSG00000197893	NRAP	TRUE	TRUE
chr10	113631965	C	A	ENST00000359988	ENSG00000197893	NRAP	TRUE	FALSE
chr10	113631965	C	G	ENST00000359988	ENSG00000197893	NRAP	TRUE	FALSE
chr10	113631965	C	T	ENST00000359988	ENSG00000197893	NRAP	TRUE	FALSE
chr10	113631966	T	A	ENST00000359988	ENSG00000197893	NRAP	TRUE	FALSE
chr10	113631966	T	C	ENST00000359988	ENSG00000197893	NRAP	TRUE	FALSE
chr10	113631966	T	G	ENST00000359988	ENSG00000197893	NRAP	TRUE	FALSE
chr10	113633082	A	C	ENST00000359988	ENSG00000197893	NRAP	TRUE	FALSE
chr10	113633082	A	G	ENST00000359988	ENSG00000197893	NRAP	FALSE	FALSE
chr10	113633082	A	T	ENST00000359988	ENSG00000197893	NRAP	TRUE	FALSE
chr10	113633083	C	A	ENST00000359988	ENSG00000197893	NRAP	TRUE	FALSE
chr10	113633083	C	G	ENST00000359988	ENSG00000197893	NRAP	TRUE	FALSE
chr10	113633083	C	T	ENST00000359988	ENSG00000197893	NRAP	TRUE	FALSE
chr10	113633086	C	A	ENST00000359988	ENSG00000197893	NRAP	TRUE	TRUE
chr10	113633098	T	A	ENST00000359988	ENSG00000197893	NRAP	TRUE	TRUE
chr10	113633110	T	A	ENST00000359988	ENSG00000197893	NRAP	TRUE	TRUE
chr10	113633116	T	A	ENST00000359988	ENSG00000197893	NRAP	TRUE	TRUE
chr10	113633125	G	A	ENST00000359988	ENSG00000197893	NRAP	TRUE	TRUE
chr10	113633137	G	A	ENST00000359988	ENSG00000197893	NRAP	TRUE	TRUE
chr10	113633142	A	T	ENST00000359988	ENSG00000197893	NRAP	TRUE	TRUE
chr10	113633147	G	C	ENST00000359988	ENSG00000197893	NRAP	TRUE	TRUE
chr10	113633147	G	T	ENST00000359988	ENSG00000197893	NRAP	TRUE	TRUE
chr10	113633154	A	T	ENST00000359988	ENSG00000197893	NRAP	TRUE	TRUE
chr10	113633158	T	A	ENST00000359988	ENSG00000197893	NRAP	TRUE	TRUE
chr10	113633164	T	A	ENST00000359988	ENSG00000197893	NRAP	TRUE	TRUE
chr10	113633167	C	A	ENST00000359988	ENSG00000197893	NRAP	TRUE	TRUE
chr10	113633168	A	C	ENST00000359988	ENSG00000197893	NRAP	TRUE	TRUE
chr10	113633168	A	T	ENST00000359988	ENSG00000197893	NRAP	TRUE	TRUE
chr10	113633180	G	C	ENST00000359988	ENSG00000197893	NRAP	TRUE	TRUE
chr10	113633180	G	T	ENST00000359988	ENSG00000197893	NRAP	TRUE	TRUE
chr10	113633189	C	A	ENST00000359988	ENSG00000197893	NRAP	TRUE	FALSE
chr10	113633189	C	G	ENST00000359988	ENSG00000197893	NRAP	TRUE	FALSE
chr10	113633189	C	T	ENST00000359988	ENSG00000197893	NRAP	TRUE	FALSE
chr10	113633190	T	A	ENST00000359988	ENSG00000197893	NRAP	TRUE	FALSE
chr10	113633190	T	C	ENST00000359988	ENSG00000197893	NRAP	TRUE	FALSE
chr10	113633190	T	G	ENST00000359988	ENSG00000197893	NRAP	TRUE	FALSE
chr10	113634110	A	C	ENST00000359988	ENSG00000197893	NRAP	TRUE	FALSE
chr10	113634110	A	G	ENST00000359988	ENSG00000197893	NRAP	TRUE	FALSE
chr10	113634110	A	T	ENST00000359988	ENSG00000197893	NRAP	TRUE	FALSE
chr10	113634111	C	A	ENST00000359988	ENSG00000197893	NRAP	TRUE	FALSE
chr10	113634111	C	G	ENST00000359988	ENSG00000197893	NRAP	TRUE	FALSE
chr10	113634111	C	T	ENST00000359988	ENSG00000197893	NRAP	TRUE	FALSE
chr10	113634123	G	A	ENST00000359988	ENSG00000197893	NRAP	TRUE	TRUE
chr10	113634126	G	A	ENST00000359988	ENSG00000197893	NRAP	TRUE	TRUE
chr10	113634138	T	A	ENST00000359988	ENSG00000197893	NRAP	TRUE	TRUE
chr10	113634144	G	A	ENST00000359988	ENSG00000197893	NRAP	TRUE	TRUE
chr10	113634153	G	A	ENST00000359988	ENSG00000197893	NRAP	TRUE	TRUE
chr10	113634170	G	T	ENST00000359988	ENSG00000197893	NRAP	TRUE	TRUE
chr10	113634175	G	C	ENST00000359988	ENSG00000197893	NRAP	TRUE	TRUE
chr10	113634175	G	T	ENST00000359988	ENSG00000197893	NRAP	TRUE	TRUE
chr10	113634180	T	A	ENST00000359988	ENSG00000197893	NRAP	TRUE	TRUE
chr10	113634182	A	T	ENST00000359988	ENSG00000197893	NRAP	TRUE	TRUE
chr10	113634186	T	A	ENST00000359988	ENSG00000197893	NRAP	TRUE	TRUE
chr10	113634198	G	A	ENST00000359988	ENSG00000197893	NRAP	TRUE	TRUE
chr10	113634202	A	C	ENST00000359988	ENSG00000197893	NRAP	TRUE	TRUE
chr10	113634202	A	T	ENST00000359988	ENSG00000197893	NRAP	TRUE	TRUE
chr10	113634211	C	A	ENST00000359988	ENSG00000197893	NRAP	TRUE	FALSE
chr10	113634211	C	G	ENST00000359988	ENSG00000197893	NRAP	TRUE	FALSE
chr10	113634211	C	T	ENST00000359988	ENSG00000197893	NRAP	TRUE	FALSE
chr10	113634212	T	A	ENST00000359988	ENSG00000197893	NRAP	TRUE	FALSE
chr10	113634212	T	C	ENST00000359988	ENSG00000197893	NRAP	TRUE	FALSE
chr10	113634212	T	G	ENST00000359988	ENSG00000197893	NRAP	TRUE	FALSE
chr10	113640225	A	C	ENST00000359988	ENSG00000197893	NRAP	TRUE	FALSE
chr10	113640225	A	G	ENST00000359988	ENSG00000197893	NRAP	TRUE	FALSE
chr10	113640225	A	T	ENST00000359988	ENSG00000197893	NRAP	TRUE	FALSE
chr10	113640226	C	A	ENST00000359988	ENSG00000197893	NRAP	TRUE	FALSE
chr10	113640226	C	G	ENST00000359988	ENSG00000197893	NRAP	TRUE	FALSE
chr10	113640226	C	T	ENST00000359988	ENSG00000197893	NRAP	TRUE	FALSE
chr10	113640232	T	A	ENST00000359988	ENSG00000197893	NRAP	TRUE	TRUE
chr10	113640234	A	T	ENST00000359988	ENSG00000197893	NRAP	TRUE	TRUE
chr10	113640247	T	A	ENST00000359988	ENSG00000197893	NRAP	TRUE	TRUE
chr10	113640259	G	A	ENST00000359988	ENSG00000197893	NRAP	TRUE	TRUE
chr10	113640260	A	C	ENST00000359988	ENSG00000197893	NRAP	TRUE	TRUE
chr10	113640260	A	T	ENST00000359988	ENSG00000197893	NRAP	TRUE	TRUE
chr10	113640284	G	C	ENST00000359988	ENSG00000197893	NRAP	TRUE	TRUE
chr10	113640284	G	T	ENST00000359988	ENSG00000197893	NRAP	TRUE	TRUE
chr10	113640290	G	C	ENST00000359988	ENSG00000197893	NRAP	TRUE	TRUE
chr10	113640290	G	T	ENST00000359988	ENSG00000197893	NRAP	TRUE	TRUE
chr10	113640310	T	A	ENST00000359988	ENSG00000197893	NRAP	TRUE	TRUE
chr10	113640311	A	C	ENST00000359988	ENSG00000197893	NRAP	TRUE	TRUE
chr10	113640311	A	T	ENST00000359988	ENSG00000197893	NRAP	TRUE	TRUE
chr10	113640322	T	A	ENST00000359988	ENSG00000197893	NRAP	TRUE	TRUE
chr10	113640323	G	C	ENST00000359988	ENSG00000197893	NRAP	TRUE	TRUE
chr10	113640323	G	T	ENST00000359988	ENSG00000197893	NRAP	TRUE	TRUE
chr10	113640332	C	A	ENST00000359988	ENSG00000197893	NRAP	TRUE	FALSE
chr10	113640332	C	G	ENST00000359988	ENSG00000197893	NRAP	TRUE	FALSE
chr10	113640332	C	T	ENST00000359988	ENSG00000197893	NRAP	TRUE	FALSE
chr10	113640333	T	A	ENST00000359988	ENSG00000197893	NRAP	TRUE	FALSE
chr10	113640333	T	C	ENST00000359988	ENSG00000197893	NRAP	TRUE	FALSE
chr10	113640333	T	G	ENST00000359988	ENSG00000197893	NRAP	TRUE	FALSE
chr10	113641363	A	C	ENST00000359988	ENSG00000197893	NRAP	TRUE	FALSE
chr10	113641363	A	G	ENST00000359988	ENSG00000197893	NRAP	TRUE	FALSE
chr10	113641363	A	T	ENST00000359988	ENSG00000197893	NRAP	TRUE	FALSE
chr10	113641364	C	A	ENST00000359988	ENSG00000197893	NRAP	TRUE	FALSE
chr10	113641364	C	G	ENST00000359988	ENSG00000197893	NRAP	TRUE	FALSE
chr10	113641364	C	T	ENST00000359988	ENSG00000197893	NRAP	TRUE	FALSE
chr10	113641388	T	A	ENST00000359988	ENSG00000197893	NRAP	TRUE	TRUE
chr10	113641409	T	A	ENST00000359988	ENSG00000197893	NRAP	TRUE	TRUE
chr10	113641424	C	A	ENST00000359988	ENSG00000197893	NRAP	TRUE	TRUE
chr10	113641427	C	A	ENST00000359988	ENSG00000197893	NRAP	TRUE	TRUE
chr10	113641428	A	C	ENST00000359988	ENSG00000197893	NRAP	TRUE	TRUE
chr10	113641428	A	T	ENST00000359988	ENSG00000197893	NRAP	TRUE	TRUE
chr10	113641439	T	A	ENST00000359988	ENSG00000197893	NRAP	TRUE	TRUE
chr10	113641451	G	A	ENST00000359988	ENSG00000197893	NRAP	TRUE	TRUE
chr10	113641452	G	C	ENST00000359988	ENSG00000197893	NRAP	TRUE	TRUE
chr10	113641452	G	T	ENST00000359988	ENSG00000197893	NRAP	TRUE	TRUE
chr10	113641460	C	A	ENST00000359988	ENSG00000197893	NRAP	TRUE	TRUE
chr10	113641463	T	A	ENST00000359988	ENSG00000197893	NRAP	TRUE	TRUE
chr10	113641464	A	C	ENST00000359988	ENSG00000197893	NRAP	TRUE	TRUE
chr10	113641464	A	T	ENST00000359988	ENSG00000197893	NRAP	TRUE	TRUE
chr10	113641469	T	A	ENST00000359988	ENSG00000197893	NRAP	TRUE	TRUE
chr10	113641473	C	A	ENST00000359988	ENSG00000197893	NRAP	TRUE	FALSE
chr10	113641473	C	G	ENST00000359988	ENSG00000197893	NRAP	TRUE	FALSE
chr10	113641473	C	T	ENST00000359988	ENSG00000197893	NRAP	TRUE	FALSE
chr10	113641474	T	A	ENST00000359988	ENSG00000197893	NRAP	TRUE	FALSE
chr10	113641474	T	C	ENST00000359988	ENSG00000197893	NRAP	TRUE	FALSE
chr10	113641474	T	G	ENST00000359988	ENSG00000197893	NRAP	TRUE	FALSE
chr10	113642932	A	C	ENST00000359988	ENSG00000197893	NRAP	TRUE	FALSE
chr10	113642932	A	G	ENST00000359988	ENSG00000197893	NRAP	TRUE	FALSE
chr10	113642932	A	T	ENST00000359988	ENSG00000197893	NRAP	TRUE	FALSE
chr10	113642933	C	A	ENST00000359988	ENSG00000197893	NRAP	TRUE	FALSE
chr10	113642933	C	G	ENST00000359988	ENSG00000197893	NRAP	TRUE	FALSE
chr10	113642933	C	T	ENST00000359988	ENSG00000197893	NRAP	TRUE	FALSE
chr10	113642948	T	A	ENST00000359988	ENSG00000197893	NRAP	TRUE	TRUE
chr10	113642950	G	C	ENST00000359988	ENSG00000197893	NRAP	TRUE	TRUE
chr10	113642950	G	T	ENST00000359988	ENSG00000197893	NRAP	TRUE	TRUE
chr10	113642957	T	A	ENST00000359988	ENSG00000197893	NRAP	TRUE	TRUE
chr10	113642975	G	A	ENST00000359988	ENSG00000197893	NRAP	TRUE	TRUE
chr10	113642984	C	A	ENST00000359988	ENSG00000197893	NRAP	TRUE	TRUE
chr10	113642985	A	T	ENST00000359988	ENSG00000197893	NRAP	TRUE	TRUE
chr10	113642988	G	C	ENST00000359988	ENSG00000197893	NRAP	TRUE	TRUE
chr10	113642988	G	T	ENST00000359988	ENSG00000197893	NRAP	TRUE	TRUE
chr10	113643008	T	A	ENST00000359988	ENSG00000197893	NRAP	TRUE	TRUE
chr10	113643017	C	A	ENST00000359988	ENSG00000197893	NRAP	TRUE	TRUE
chr10	113643026	T	A	ENST00000359988	ENSG00000197893	NRAP	TRUE	TRUE
chr10	113643029	T	A	ENST00000359988	ENSG00000197893	NRAP	TRUE	TRUE
chr10	113643030	A	C	ENST00000359988	ENSG00000197893	NRAP	TRUE	TRUE
chr10	113643030	A	T	ENST00000359988	ENSG00000197893	NRAP	TRUE	TRUE
chr10	113643035	C	A	ENST00000359988	ENSG00000197893	NRAP	TRUE	TRUE
chr10	113643039	C	A	ENST00000359988	ENSG00000197893	NRAP	TRUE	FALSE
chr10	113643039	C	G	ENST00000359988	ENSG00000197893	NRAP	TRUE	FALSE
chr10	113643039	C	T	ENST00000359988	ENSG00000197893	NRAP	TRUE	FALSE
chr10	113643040	T	A	ENST00000359988	ENSG00000197893	NRAP	TRUE	FALSE
chr10	113643040	T	C	ENST00000359988	ENSG00000197893	NRAP	TRUE	FALSE
chr10	113643040	T	G	ENST00000359988	ENSG00000197893	NRAP	TRUE	FALSE
chr10	113645823	A	C	ENST00000359988	ENSG00000197893	NRAP	TRUE	FALSE
chr10	113645823	A	G	ENST00000359988	ENSG00000197893	NRAP	TRUE	FALSE
chr10	113645823	A	T	ENST00000359988	ENSG00000197893	NRAP	TRUE	FALSE
chr10	113645824	C	A	ENST00000359988	ENSG00000197893	NRAP	TRUE	FALSE
chr10	113645824	C	G	ENST00000359988	ENSG00000197893	NRAP	TRUE	FALSE
chr10	113645824	C	T	ENST00000359988	ENSG00000197893	NRAP	TRUE	FALSE
chr10	113645827	C	A	ENST00000359988	ENSG00000197893	NRAP	TRUE	TRUE
chr10	113645839	T	A	ENST00000359988	ENSG00000197893	NRAP	TRUE	TRUE
chr10	113645851	G	A	ENST00000359988	ENSG00000197893	NRAP	TRUE	TRUE
chr10	113645857	G	A	ENST00000359988	ENSG00000197893	NRAP	TRUE	TRUE
chr10	113645860	T	A	ENST00000359988	ENSG00000197893	NRAP	TRUE	TRUE
chr10	113645868	A	T	ENST00000359988	ENSG00000197893	NRAP	TRUE	TRUE
chr10	113645878	G	A	ENST00000359988	ENSG00000197893	NRAP	TRUE	TRUE
chr10	113645889	G	T	ENST00000359988	ENSG00000197893	NRAP	TRUE	TRUE
chr10	113645894	A	C	ENST00000359988	ENSG00000197893	NRAP	TRUE	TRUE
chr10	113645894	A	T	ENST00000359988	ENSG00000197893	NRAP	TRUE	TRUE
chr10	113645911	T	A	ENST00000359988	ENSG00000197893	NRAP
chr10	113645917	T	A	ENST00000359988	ENSG00000197893	NRAP
chr10	113645929	G	A	ENST00000359988	ENSG00000197893	NRAP
chr10	113645933	G	C	ENST00000359988	ENSG00000197893	NRAP
chr10	113645933	G	T	ENST00000359988	ENSG00000197893	NRAP
chr10	113645938	T	A	ENST00000359988	ENSG00000197893	NRAP
chr10	113645942	C	A	ENST00000359988	ENSG00000197893	NRAP	TRUE	FALSE
chr10	113645942	C	G	ENST00000359988	ENSG00000197893	NRAP	TRUE	FALSE
chr10	113645942	C	T	ENST00000359988	ENSG00000197893	NRAP	TRUE	FALSE
chr10	113645943	T	A	ENST00000359988	ENSG00000197893	NRAP	TRUE	FALSE
chr10	113645943	T	C	ENST00000359988	ENSG00000197893	NRAP	TRUE	FALSE
chr10	113645943	T	G	ENST00000359988	ENSG00000197893	NRAP	TRUE	FALSE
chr10	113646921	A	C	ENST00000359988	ENSG00000197893	NRAP	TRUE	FALSE
chr10	113646921	A	G	ENST00000359988	ENSG00000197893	NRAP	TRUE	FALSE
chr10	113646921	A	T	ENST00000359988	ENSG00000197893	NRAP	TRUE	FALSE
chr10	113646922	C	A	ENST00000359988	ENSG00000197893	NRAP	TRUE	FALSE
chr10	113646922	C	G	ENST00000359988	ENSG00000197893	NRAP	TRUE	FALSE
chr10	113646922	C	T	ENST00000359988	ENSG00000197893	NRAP	TRUE	FALSE
chr10	113646937	C	A	ENST00000359988	ENSG00000197893	NRAP	TRUE	TRUE
chr10	113646946	T	A	ENST00000359988	ENSG00000197893	NRAP	TRUE	TRUE
chr10	113646949	T	A	ENST00000359988	ENSG00000197893	NRAP	TRUE	TRUE
chr10	113646958	G	A	ENST00000359988	ENSG00000197893	NRAP	TRUE	TRUE
chr10	113646959	A	C	ENST00000359988	ENSG00000197893	NRAP	TRUE	TRUE
chr10	113646959	A	T	ENST00000359988	ENSG00000197893	NRAP	TRUE	TRUE
chr10	113646994	T	A	ENST00000359988	ENSG00000197893	NRAP	TRUE	TRUE
chr10	113646997	C	A	ENST00000359988	ENSG00000197893	NRAP	TRUE	TRUE
chr10	113647006	C	A	ENST00000359988	ENSG00000197893	NRAP	TRUE	TRUE
chr10	113647009	C	A	ENST00000359988	ENSG00000197893	NRAP	TRUE	TRUE
chr10	113647010	A	C	ENST00000359988	ENSG00000197893	NRAP	TRUE	TRUE
chr10	113647010	A	T	ENST00000359988	ENSG00000197893	NRAP	TRUE	TRUE
chr10	113647015	C	A	ENST00000359988	ENSG00000197893	NRAP	TRUE	TRUE
chr10	113647018	C	A	ENST00000359988	ENSG00000197893	NRAP	TRUE	TRUE
chr10	113647022	G	C	ENST00000359988	ENSG00000197893	NRAP	TRUE	TRUE
chr10	113647022	G	T	ENST00000359988	ENSG00000197893	NRAP	TRUE	TRUE
chr10	113647028	C	A	ENST00000359988	ENSG00000197893	NRAP	TRUE	FALSE
chr10	113647028	C	G	ENST00000359988	ENSG00000197893	NRAP	TRUE	FALSE
chr10	113647028	C	T	ENST00000359988	ENSG00000197893	NRAP	TRUE	FALSE
chr10	113647029	T	A	ENST00000359988	ENSG00000197893	NRAP	TRUE	FALSE
chr10	113647029	T	C	ENST00000359988	ENSG00000197893	NRAP	TRUE	FALSE
chr10	113647029	T	G	ENST00000359988	ENSG00000197893	NRAP	TRUE	FALSE
chr10	113650035	A	C	ENST00000359988	ENSG00000197893	NRAP	TRUE	FALSE
chr10	113650035	A	G	ENST00000359988	ENSG00000197893	NRAP	TRUE	FALSE
chr10	113650035	A	T	ENST00000359988	ENSG00000197893	NRAP	TRUE	FALSE
chr10	113650036	C	A	ENST00000359988	ENSG00000197893	NRAP	TRUE	FALSE
chr10	113650036	C	G	ENST00000359988	ENSG00000197893	NRAP	TRUE	FALSE
chr10	113650036	C	T	ENST00000359988	ENSG00000197893	NRAP	TRUE	FALSE
chr10	113650039	G	A	ENST00000359988	ENSG00000197893	NRAP	TRUE	TRUE
chr10	113650043	A	C	ENST00000359988	ENSG00000197893	NRAP	TRUE	TRUE
chr10	113650043	A	T	ENST00000359988	ENSG00000197893	NRAP	TRUE	TRUE
chr10	113650048	G	A	ENST00000359988	ENSG00000197893	NRAP	TRUE	TRUE
chr10	113650055	A	T	ENST00000359988	ENSG00000197893	NRAP	TRUE	TRUE
chr10	113650060	C	A	ENST00000359988	ENSG00000197893	NRAP	TRUE	TRUE
chr10	113650068	A	T	ENST00000359988	ENSG00000197893	NRAP	TRUE	TRUE
chr10	113650078	C	A	ENST00000359988	ENSG00000197893	NRAP	TRUE	TRUE
chr10	113650084	C	A	ENST00000359988	ENSG00000197893	NRAP	TRUE	TRUE
chr10	113650105	C	A	ENST00000359988	ENSG00000197893	NRAP	TRUE	TRUE
chr10	113650114	C	A	ENST00000359988	ENSG00000197893	NRAP	TRUE	TRUE
chr10	113650117	T	A	ENST00000359988	ENSG00000197893	NRAP	TRUE	TRUE
chr10	113650120	G	A	ENST00000359988	ENSG00000197893	NRAP	TRUE	TRUE
chr10	113650121	A	C	ENST00000359988	ENSG00000197893	NRAP	TRUE	TRUE
chr10	113650121	A	T	ENST00000359988	ENSG00000197893	NRAP	TRUE	TRUE
chr10	113650126	G	A	ENST00000359988	ENSG00000197893	NRAP	TRUE	TRUE
chr10	113650129	G	A	ENST00000359988	ENSG00000197893	NRAP	TRUE	TRUE
chr10	113650133	G	C	ENST00000359988	ENSG00000197893	NRAP	TRUE	TRUE
chr10	113650133	G	T	ENST00000359988	ENSG00000197893	NRAP	TRUE	TRUE
chr10	113650142	C	A	ENST00000359988	ENSG00000197893	NRAP	TRUE	FALSE
chr10	113650142	C	G	ENST00000359988	ENSG00000197893	NRAP	TRUE	FALSE
chr10	113650142	C	T	ENST00000359988	ENSG00000197893	NRAP	TRUE	FALSE
chr10	113650143	T	A	ENST00000359988	ENSG00000197893	NRAP	TRUE	FALSE
chr10	113650143	T	C	ENST00000359988	ENSG00000197893	NRAP	TRUE	FALSE
chr10	113650143	T	G	ENST00000359988	ENSG00000197893	NRAP	TRUE	FALSE
chr10	113650436	A	C	ENST00000359988	ENSG00000197893	NRAP	TRUE	FALSE
chr10	113650436	A	G	ENST00000359988	ENSG00000197893	NRAP	TRUE	FALSE
chr10	113650436	A	T	ENST00000359988	ENSG00000197893	NRAP	TRUE	FALSE
chr10	113650437	C	A	ENST00000359988	ENSG00000197893	NRAP	TRUE	FALSE
chr10	113650437	C	G	ENST00000359988	ENSG00000197893	NRAP	TRUE	FALSE
chr10	113650437	C	T	ENST00000359988	ENSG00000197893	NRAP	TRUE	FALSE
chr10	113650452	C	A	ENST00000359988	ENSG00000197893	NRAP	TRUE	TRUE
chr10	113650461	T	A	ENST00000359988	ENSG00000197893	NRAP	TRUE	TRUE
chr10	113650464	T	A	ENST00000359988	ENSG00000197893	NRAP	TRUE	TRUE
chr10	113650473	G	A	ENST00000359988	ENSG00000197893	NRAP	TRUE	TRUE
chr10	113650474	A	C	ENST00000359988	ENSG00000197893	NRAP	TRUE	TRUE
chr10	113650474	A	T	ENST00000359988	ENSG00000197893	NRAP	TRUE	TRUE
chr10	113650509	T	A	ENST00000359988	ENSG00000197893	NRAP	TRUE	TRUE
chr10	113650515	T	A	ENST00000359988	ENSG00000197893	NRAP	TRUE	TRUE
chr10	113650518	G	A	ENST00000359988	ENSG00000197893	NRAP	TRUE	TRUE
chr10	113650521	G	A	ENST00000359988	ENSG00000197893	NRAP	TRUE	TRUE
chr10	113650524	C	A	ENST00000359988	ENSG00000197893	NRAP	TRUE	TRUE
chr10	113650525	A	C	ENST00000359988	ENSG00000197893	NRAP	TRUE	TRUE
chr10	113650525	A	T	ENST00000359988	ENSG00000197893	NRAP	TRUE	TRUE
chr10	113650533	C	A	ENST00000359988	ENSG00000197893	NRAP	TRUE	TRUE
chr10	113650537	G	C	ENST00000359988	ENSG00000197893	NRAP	TRUE	TRUE
chr10	113650537	G	T	ENST00000359988	ENSG00000197893	NRAP	TRUE	TRUE
chr10	113650542	T	A	ENST00000359988	ENSG00000197893	NRAP	TRUE	TRUE
chr10	113650546	C	A	ENST00000359988	ENSG00000197893	NRAP	TRUE	FALSE
chr10	113650546	C	G	ENST00000359988	ENSG00000197893	NRAP	TRUE	FALSE
chr10	113650546	C	T	ENST00000359988	ENSG00000197893	NRAP	TRUE	FALSE
chr10	113650547	T	A	ENST00000359988	ENSG00000197893	NRAP	TRUE	FALSE
chr10	113650547	T	C	ENST00000359988	ENSG00000197893	NRAP	TRUE	FALSE
chr10	113650547	T	G	ENST00000359988	ENSG00000197893	NRAP	TRUE	FALSE
chr10	113651801	A	C	ENST00000359988	ENSG00000197893	NRAP	TRUE	FALSE
chr10	113651801	A	G	ENST00000359988	ENSG00000197893	NRAP	TRUE	FALSE
chr10	113651801	A	T	ENST00000359988	ENSG00000197893	NRAP	TRUE	FALSE
chr10	113651802	C	A	ENST00000359988	ENSG00000197893	NRAP	TRUE	FALSE
chr10	113651802	C	G	ENST00000359988	ENSG00000197893	NRAP	TRUE	FALSE
chr10	113651802	C	T	ENST00000359988	ENSG00000197893	NRAP	TRUE	FALSE
chr10	113651811	G	A	ENST00000359988	ENSG00000197893	NRAP	TRUE	TRUE
chr10	113651817	G	A	ENST00000359988	ENSG00000197893	NRAP	TRUE	TRUE
chr10	113651829	T	A	ENST00000359988	ENSG00000197893	NRAP	TRUE	TRUE
chr10	113651844	C	A	ENST00000359988	ENSG00000197893	NRAP	TRUE	TRUE
chr10	113651883	C	A	ENST00000359988	ENSG00000197893	NRAP	TRUE	TRUE
chr10	113651895	T	A	ENST00000359988	ENSG00000197893	NRAP	TRUE	TRUE
chr10	113651898	T	A	ENST00000359988	ENSG00000197893	NRAP	TRUE	TRUE
chr10	113651899	A	C	ENST00000359988	ENSG00000197893	NRAP	TRUE	TRUE
chr10	113651899	A	T	ENST00000359988	ENSG00000197893	NRAP	TRUE	TRUE
chr10	113651904	C	A	ENST00000359988	ENSG00000197893	NRAP	TRUE	TRUE
chr10	113651908	C	A	ENST00000359988	ENSG00000197893	NRAP	TRUE	FALSE
chr10	113651908	C	G	ENST00000359988	ENSG00000197893	NRAP	TRUE	FALSE
chr10	113651908	C	T	ENST00000359988	ENSG00000197893	NRAP	TRUE	FALSE
chr10	113651909	T	A	ENST00000359988	ENSG00000197893	NRAP	TRUE	FALSE
chr10	113651909	T	C	ENST00000359988	ENSG00000197893	NRAP	TRUE	FALSE
chr10	113651909	T	G	ENST00000359988	ENSG00000197893	NRAP	TRUE	FALSE
chr10	113652933	A	C	ENST00000359988	ENSG00000197893	NRAP	TRUE	FALSE
chr10	113652933	A	G	ENST00000359988	ENSG00000197893	NRAP	TRUE	FALSE
chr10	113652933	A	T	ENST00000359988	ENSG00000197893	NRAP	TRUE	FALSE
chr10	113652934	C	A	ENST00000359988	ENSG00000197893	NRAP	TRUE	FALSE
chr10	113652934	C	G	ENST00000359988	ENSG00000197893	NRAP	TRUE	FALSE
chr10	113652934	C	T	ENST00000359988	ENSG00000197893	NRAP	TRUE	FALSE
chr10	113652937	G	A	ENST00000359988	ENSG00000197893	NRAP	TRUE	TRUE
chr10	113652949	G	A	ENST00000359988	ENSG00000197893	NRAP	TRUE	TRUE
chr10	113652958	T	A	ENST00000359988	ENSG00000197893	NRAP	TRUE	TRUE
chr10	113652961	T	A	ENST00000359988	ENSG00000197893	NRAP	TRUE	TRUE
chr10	113652970	G	A	ENST00000359988	ENSG00000197893	NRAP	TRUE	TRUE
chr10	113652971	A	C	ENST00000359988	ENSG00000197893	NRAP	TRUE	TRUE
chr10	113652971	A	T	ENST00000359988	ENSG00000197893	NRAP	TRUE	TRUE
chr10	113653006	T	A	ENST00000359988	ENSG00000197893	NRAP	TRUE	TRUE
chr10	113653018	G	A	ENST00000359988	ENSG00000197893	NRAP	TRUE	TRUE
chr10	113653021	C	A	ENST00000359988	ENSG00000197893	NRAP	TRUE	TRUE
chr10	113653022	A	C	ENST00000359988	ENSG00000197893	NRAP	TRUE	TRUE
chr10	113653022	A	T	ENST00000359988	ENSG00000197893	NRAP	TRUE	TRUE
chr10	113653030	C	A	ENST00000359988	ENSG00000197893	NRAP	TRUE	TRUE
chr10	113653034	A	C	ENST00000359988	ENSG00000197893	NRAP	TRUE	TRUE
chr10	113653034	A	T	ENST00000359988	ENSG00000197893	NRAP	TRUE	TRUE
chr10	113653039	C	A	ENST00000359988	ENSG00000197893	NRAP	TRUE	TRUE
chr10	113653040	C	A	ENST00000359988	ENSG00000197893	NRAP	TRUE	FALSE
chr10	113653040	C	G	ENST00000359988	ENSG00000197893	NRAP	TRUE	FALSE
chr10	113653040	C	T	ENST00000359988	ENSG00000197893	NRAP	TRUE	FALSE
chr10	113653041	T	A	ENST00000359988	ENSG00000197893	NRAP	TRUE	FALSE
chr10	113653041	T	C	ENST00000359988	ENSG00000197893	NRAP	TRUE	FALSE
chr10	113653041	T	G	ENST00000359988	ENSG00000197893	NRAP	TRUE	FALSE
chr10	113654019	A	C	ENST00000359988	ENSG00000197893	NRAP	TRUE	FALSE
chr10	113654019	A	G	ENST00000359988	ENSG00000197893	NRAP	TRUE	FALSE
chr10	113654019	A	T	ENST00000359988	ENSG00000197893	NRAP	TRUE	FALSE
chr10	113654020	C	A	ENST00000359988	ENSG00000197893	NRAP	TRUE	FALSE
chr10	113654020	C	G	ENST00000359988	ENSG00000197893	NRAP	TRUE	FALSE
chr10	113654020	C	T	ENST00000359988	ENSG00000197893	NRAP	TRUE	FALSE
chr10	113654023	C	A	ENST00000359988	ENSG00000197893	NRAP	TRUE	TRUE
chr10	113654035	T	A	ENST00000359988	ENSG00000197893	NRAP	TRUE	TRUE
chr10	113654038	G	A	ENST00000359988	ENSG00000197893	NRAP	TRUE	TRUE
chr10	113654044	C	A	ENST00000359988	ENSG00000197893	NRAP	TRUE	TRUE
chr10	113654062	C	A	ENST00000359988	ENSG00000197893	NRAP	TRUE	TRUE
chr10	113654080	C	A	ENST00000359988	ENSG00000197893	NRAP	TRUE	TRUE
chr10	113654084	G	T	ENST00000359988	ENSG00000197893	NRAP	TRUE	TRUE
chr10	113654087	C	T	ENST00000359988	ENSG00000197893	NRAP	TRUE	TRUE
chr10	113654088	C	T	ENST00000359988	ENSG00000197893	NRAP	TRUE	TRUE
chr10	113654101	C	A	ENST00000359988	ENSG00000197893	NRAP	TRUE	TRUE
chr10	113654105	A	C	ENST00000359988	ENSG00000197893	NRAP	TRUE	TRUE
chr10	113654105	A	T	ENST00000359988	ENSG00000197893	NRAP	TRUE	TRUE
chr10	113654110	C	A	ENST00000359988	ENSG00000197893	NRAP	TRUE	TRUE
chr10	113654114	C	T	ENST00000359988	ENSG00000197893	NRAP	TRUE	TRUE
chr10	113654115	C	T	ENST00000359988	ENSG00000197893	NRAP	TRUE	TRUE
chr10	113654117	A	C	ENST00000359988	ENSG00000197893	NRAP	TRUE	TRUE
chr10	113654117	A	T	ENST00000359988	ENSG00000197893	NRAP	TRUE	TRUE
chr10	113654125	T	A	ENST00000359988	ENSG00000197893	NRAP	TRUE	TRUE
chr10	113654126	C	A	ENST00000359988	ENSG00000197893	NRAP	TRUE	FALSE
chr10	113654126	C	G	ENST00000359988	ENSG00000197893	NRAP	TRUE	FALSE
chr10	113654126	C	T	ENST00000359988	ENSG00000197893	NRAP	TRUE	FALSE
chr10	113654127	T	A	ENST00000359988	ENSG00000197893	NRAP	TRUE	FALSE
chr10	113654127	T	C	ENST00000359988	ENSG00000197893	NRAP	TRUE	FALSE
chr10	113654127	T	G	ENST00000359988	ENSG00000197893	NRAP	TRUE	FALSE
chr10	113657468	A	C	ENST00000359988	ENSG00000197893	NRAP	TRUE	FALSE
chr10	113657468	A	G	ENST00000359988	ENSG00000197893	NRAP	TRUE	FALSE
chr10	113657468	A	T	ENST00000359988	ENSG00000197893	NRAP	TRUE	FALSE
chr10	113657469	C	A	ENST00000359988	ENSG00000197893	NRAP	TRUE	FALSE
chr10	113657469	C	G	ENST00000359988	ENSG00000197893	NRAP	TRUE	FALSE
chr10	113657469	C	T	ENST00000359988	ENSG00000197893	NRAP	TRUE	FALSE
chr10	113657472	C	A	ENST00000359988	ENSG00000197893	NRAP	TRUE	TRUE
chr10	113657487	G	A	ENST00000359988	ENSG00000197893	NRAP	TRUE	TRUE
chr10	113657505	C	A	ENST00000359988	ENSG00000197893	NRAP	TRUE	TRUE
chr10	113657508	T	A	ENST00000359988	ENSG00000197893	NRAP	TRUE	TRUE
chr10	113657514	T	A	ENST00000359988	ENSG00000197893	NRAP	TRUE	TRUE
chr10	113657520	T	A	ENST00000359988	ENSG00000197893	NRAP	TRUE	TRUE
chr10	113657527	C	T	ENST00000359988	ENSG00000197893	NRAP	TRUE	TRUE
chr10	113657528	C	T	ENST00000359988	ENSG00000197893	NRAP	TRUE	TRUE
chr10	113657540	G	C	ENST00000359988	ENSG00000197893	NRAP	TRUE	TRUE
chr10	113657540	G	T	ENST00000359988	ENSG00000197893	NRAP	TRUE	TRUE
chr10	113657544	T	A	ENST00000359988	ENSG00000197893	NRAP	TRUE	TRUE
chr10	113657545	A	T	ENST00000359988	ENSG00000197893	NRAP	TRUE	TRUE
chr10	113657550	G	A	ENST00000359988	ENSG00000197893	NRAP	TRUE	TRUE
chr10	113657553	C	A	ENST00000359988	ENSG00000197893	NRAP	TRUE	TRUE
chr10	113657562	C	A	ENST00000359988	ENSG00000197893	NRAP	TRUE	TRUE
chr10	113657565	G	A	ENST00000359988	ENSG00000197893	NRAP	TRUE	TRUE
chr10	113657575	C	A	ENST00000359988	ENSG00000197893	NRAP	TRUE	FALSE
chr10	113657575	C	G	ENST00000359988	ENSG00000197893	NRAP	TRUE	FALSE
chr10	113657575	C	T	ENST00000359988	ENSG00000197893	NRAP	TRUE	FALSE
chr10	113657576	T	A	ENST00000359988	ENSG00000197893	NRAP	TRUE	FALSE
chr10	113657576	T	C	ENST00000359988	ENSG00000197893	NRAP	TRUE	FALSE
chr10	113657576	T	G	ENST00000359988	ENSG00000197893	NRAP	TRUE	FALSE
chr10	113662677	A	C	ENST00000359988	ENSG00000197893	NRAP	TRUE	FALSE
chr10	113662677	A	G	ENST00000359988	ENSG00000197893	NRAP	TRUE	FALSE
chr10	113662677	A	T	ENST00000359988	ENSG00000197893	NRAP	TRUE	FALSE
chr10	113662678	C	A	ENST00000359988	ENSG00000197893	NRAP	TRUE	FALSE
chr10	113662678	C	G	ENST00000359988	ENSG00000197893	NRAP	TRUE	FALSE
chr10	113662678	C	T	ENST00000359988	ENSG00000197893	NRAP	TRUE	FALSE
chr10	113662693	C	A	ENST00000359988	ENSG00000197893	NRAP	TRUE	TRUE
chr10	113662719	A	C	ENST00000359988	ENSG00000197893	NRAP	TRUE	TRUE
chr10	113662719	A	T	ENST00000359988	ENSG00000197893	NRAP	TRUE	TRUE
chr10	113662730	A	C	ENST00000359988	ENSG00000197893	NRAP	TRUE	TRUE
chr10	113662730	A	T	ENST00000359988	ENSG00000197893	NRAP	TRUE	TRUE
chr10	113662756	T	A	ENST00000359988	ENSG00000197893	NRAP	TRUE	TRUE
chr10	113662767	C	A	ENST00000359988	ENSG00000197893	NRAP	TRUE	FALSE
chr10	113662767	C	G	ENST00000359988	ENSG00000197893	NRAP	TRUE	FALSE
chr10	113662767	C	T	ENST00000359988	ENSG00000197893	NRAP	TRUE	FALSE
chr10	113662768	T	A	ENST00000359988	ENSG00000197893	NRAP	TRUE	FALSE
chr10	113662768	T	C	ENST00000359988	ENSG00000197893	NRAP	TRUE	FALSE
chr10	113662768	T	G	ENST00000359988	ENSG00000197893	NRAP	TRUE	FALSE
chr10	113663350	A	C	ENST00000359988	ENSG00000197893	NRAP	TRUE	FALSE
chr10	113663350	A	G	ENST00000359988	ENSG00000197893	NRAP	TRUE	FALSE
chr10	113663350	A	T	ENST00000359988	ENSG00000197893	NRAP	TRUE	FALSE
chr10	113663351	C	A	ENST00000359988	ENSG00000197893	NRAP	TRUE	FALSE
chr10	113663351	C	G	ENST00000359988	ENSG00000197893	NRAP	TRUE	FALSE
chr10	113663351	C	T	ENST00000359988	ENSG00000197893	NRAP	TRUE	FALSE
chr10	113663357	A	T	ENST00000359988	ENSG00000197893	NRAP	TRUE	TRUE
chr10	113663360	G	C	ENST00000359988	ENSG00000197893	NRAP	TRUE	TRUE
chr10	113663360	G	T	ENST00000359988	ENSG00000197893	NRAP	TRUE	TRUE
chr10	113663368	T	A	ENST00000359988	ENSG00000197893	NRAP	TRUE	TRUE
chr10	113663371	T	A	ENST00000359988	ENSG00000197893	NRAP	TRUE	TRUE
chr10	113663374	G	A	ENST00000359988	ENSG00000197893	NRAP	TRUE	TRUE
chr10	113663410	T	A	ENST00000359988	ENSG00000197893	NRAP	TRUE	TRUE
chr10	113663411	G	T	ENST00000359988	ENSG00000197893	NRAP	TRUE	TRUE
chr10	113663419	C	A	ENST00000359988	ENSG00000197893	NRAP	TRUE	TRUE
chr10	113663420	A	T	ENST00000359988	ENSG00000197893	NRAP	TRUE	TRUE
chr10	113663429	A	T	ENST00000359988	ENSG00000197893	NRAP	TRUE	TRUE
chr10	113663437	T	A	ENST00000359988	ENSG00000197893	NRAP	TRUE	TRUE
chr10	113663441	C	T	ENST00000359988	ENSG00000197893	NRAP	TRUE	TRUE
chr10	113663442	C	T	ENST00000359988	ENSG00000197893	NRAP	TRUE	TRUE
chr10	113663447	C	A	ENST00000359988	ENSG00000197893	NRAP	TRUE	FALSE
chr10	113663447	C	G	ENST00000359988	ENSG00000197893	NRAP	TRUE	FALSE
chr10	113663447	C	T	ENST00000359988	ENSG00000197893	NRAP	TRUE	FALSE
chr10	113663448	T	A	ENST00000359988	ENSG00000197893	NRAP	TRUE	FALSE
chr10	113663448	T	C	ENST00000359988	ENSG00000197893	NRAP	TRUE	FALSE
chr10	113663448	T	G	ENST00000359988	ENSG00000197893	NRAP	TRUE	FALSE
chr10	113663809	A	C	ENST00000359988	ENSG00000197893	NRAP	FALSE	FALSE
chr10	113663809	A	G	ENST00000359988	ENSG00000197893	NRAP	FALSE	FALSE
chr10	113663809	A	T	ENST00000359988	ENSG00000197893	NRAP	FALSE	FALSE
chr10	113663810	C	A	ENST00000359988	ENSG00000197893	NRAP	FALSE	FALSE
chr10	113663810	C	G	ENST00000359988	ENSG00000197893	NRAP	FALSE	FALSE
chr10	113663810	C	T	ENST00000359988	ENSG00000197893	NRAP	FALSE	FALSE
chr10	113663813	G	A	ENST00000359988	ENSG00000197893	NRAP	TRUE	FALSE
chr10	113663820	A	T	ENST00000359988	ENSG00000197893	NRAP	TRUE	FALSE
chr10	113663831	T	A	ENST00000359988	ENSG00000197893	NRAP	TRUE	FALSE
chr10	113663834	C	A	ENST00000359988	ENSG00000197893	NRAP	FALSE	FALSE
chr10	113663841	A	C	ENST00000359988	ENSG00000197893	NRAP	FALSE	FALSE
chr10	113663841	A	T	ENST00000359988	ENSG00000197893	NRAP	FALSE	FALSE
chr10	113663850	A	C	ENST00000359988	ENSG00000197893	NRAP	FALSE	FALSE
chr10	113663850	A	T	ENST00000359988	ENSG00000197893	NRAP	FALSE	FALSE
chr10	113663856	A	T	ENST00000359988	ENSG00000197893	NRAP	FALSE	FALSE
chr10	113663865	A	T	ENST00000359988	ENSG00000197893	NRAP	FALSE	FALSE
chr10	113663873	G	A	ENST00000359988	ENSG00000197893	NRAP	FALSE	FALSE
chr10	113679979	G	A	ENST00000369318	ENSG00000165806	CASP7	FALSE	FALSE
chr10	113679979	G	C	ENST00000369318	ENSG00000165806	CASP7	FALSE	FALSE
chr10	113679979	G	T	ENST00000369318	ENSG00000165806	CASP7	FALSE	FALSE
chr10	113679980	T	A	ENST00000369318	ENSG00000165806	CASP7	FALSE	FALSE
chr10	113679980	T	C	ENST00000369318	ENSG00000165806	CASP7	FALSE	FALSE
chr10	113679980	T	G	ENST00000369318	ENSG00000165806	CASP7	FALSE	FALSE
chr10	113697492	A	C	ENST00000369318	ENSG00000165806	CASP7	TRUE	FALSE
chr10	113697492	A	G	ENST00000369318	ENSG00000165806	CASP7	TRUE	FALSE
chr10	113697492	A	T	ENST00000369318	ENSG00000165806	CASP7	TRUE	FALSE
chr10	113697493	G	A	ENST00000369318	ENSG00000165806	CASP7	TRUE	FALSE
chr10	113697493	G	C	ENST00000369318	ENSG00000165806	CASP7	TRUE	FALSE
chr10	113697493	G	T	ENST00000369318	ENSG00000165806	CASP7	TRUE	FALSE
chr10	113697506	C	T	ENST00000369318	ENSG00000165806	CASP7	FALSE	FALSE
chr10	113697514	T	A	ENST00000369318	ENSG00000165806	CASP7	FALSE	FALSE
chr10	113697518	G	T	ENST00000369318	ENSG00000165806	CASP7	FALSE	FALSE
chr10	113697521	G	T	ENST00000369318	ENSG00000165806	CASP7	FALSE	FALSE
chr10	113697524	C	T	ENST00000369318	ENSG00000165806	CASP7	FALSE	FALSE
chr10	113697533	G	T	ENST00000369318	ENSG00000165806	CASP7	FALSE	FALSE
chr10	113697540	C	A	ENST00000369318	ENSG00000165806	CASP7	FALSE	FALSE
chr10	113697540	C	G	ENST00000369318	ENSG00000165806	CASP7	FALSE	FALSE
chr10	113697548	G	T	ENST00000369318	ENSG00000165806	CASP7	TRUE	FALSE
chr10	113697555	C	A	ENST00000369318	ENSG00000165806	CASP7	TRUE	FALSE
chr10	113697555	C	G	ENST00000369318	ENSG00000165806	CASP7	TRUE	FALSE
chr10	113697566	A	T	ENST00000369318	ENSG00000165806	CASP7	TRUE	TRUE
chr10	113697582	C	A	ENST00000369318	ENSG00000165806	CASP7	TRUE	TRUE
chr10	113697604	G	A	ENST00000369318	ENSG00000165806	CASP7	TRUE	FALSE
chr10	113697604	G	C	ENST00000369318	ENSG00000165806	CASP7	TRUE	FALSE
chr10	113697604	G	T	ENST00000369318	ENSG00000165806	CASP7	TRUE	FALSE
chr10	113697605	T	A	ENST00000369318	ENSG00000165806	CASP7	TRUE	FALSE
chr10	113697605	T	C	ENST00000369318	ENSG00000165806	CASP7	FALSE	FALSE
chr10	113697605	T	G	ENST00000369318	ENSG00000165806	CASP7	TRUE	FALSE
chr10	113721030	A	C	ENST00000369318	ENSG00000165806	CASP7	TRUE	FALSE
chr10	113721030	A	G	ENST00000369318	ENSG00000165806	CASP7	TRUE	FALSE
chr10	113721030	A	T	ENST00000369318	ENSG00000165806	CASP7	TRUE	FALSE
chr10	113721031	G	A	ENST00000369318	ENSG00000165806	CASP7	TRUE	FALSE
chr10	113721031	G	C	ENST00000369318	ENSG00000165806	CASP7	TRUE	FALSE
chr10	113721031	G	T	ENST00000369318	ENSG00000165806	CASP7	TRUE	FALSE
chr10	113721033	A	T	ENST00000369318	ENSG00000165806	CASP7	TRUE	TRUE
chr10	113721036	A	T	ENST00000369318	ENSG00000165806	CASP7	TRUE	TRUE
chr10	113721039	A	T	ENST00000369318	ENSG00000165806	CASP7	TRUE	TRUE
chr10	113721042	A	T	ENST00000369318	ENSG00000165806	CASP7	TRUE	TRUE
chr10	113721057	C	T	ENST00000369318	ENSG00000165806	CASP7	TRUE	TRUE
chr10	113721066	A	T	ENST00000369318	ENSG00000165806	CASP7	TRUE	TRUE
chr10	113721081	C	T	ENST00000369318	ENSG00000165806	CASP7	TRUE	TRUE
chr10	113721095	T	A	ENST00000369318	ENSG00000165806	CASP7	TRUE	TRUE
chr10	113721095	T	G	ENST00000369318	ENSG00000165806	CASP7	TRUE	TRUE
chr10	113721096	C	T	ENST00000369318	ENSG00000165806	CASP7	TRUE	TRUE
chr10	113721101	C	A	ENST00000369318	ENSG00000165806	CASP7	TRUE	TRUE
chr10	113721101	C	G	ENST00000369318	ENSG00000165806	CASP7	TRUE	TRUE
chr10	113721114	G	T	ENST00000369318	ENSG00000165806	CASP7	TRUE	TRUE
chr10	113721117	A	T	ENST00000369318	ENSG00000165806	CASP7	TRUE	TRUE
chr10	113721126	A	T	ENST00000369318	ENSG00000165806	CASP7	TRUE	TRUE
chr10	113721131	C	A	ENST00000369318	ENSG00000165806	CASP7	TRUE	TRUE
chr10	113721147	A	T	ENST00000369318	ENSG00000165806	CASP7	TRUE	TRUE
chr10	113721159	A	T	ENST00000369318	ENSG00000165806	CASP7	TRUE	TRUE
chr10	113721169	G	A	ENST00000369318	ENSG00000165806	CASP7	TRUE	FALSE
chr10	113721169	G	C	ENST00000369318	ENSG00000165806	CASP7	TRUE	FALSE
chr10	113721169	G	T	ENST00000369318	ENSG00000165806	CASP7	TRUE	FALSE
chr10	113721170	T	A	ENST00000369318	ENSG00000165806	CASP7	TRUE	FALSE
chr10	113721170	T	C	ENST00000369318	ENSG00000165806	CASP7	TRUE	FALSE
chr10	113721170	T	G	ENST00000369318	ENSG00000165806	CASP7	TRUE	FALSE
chr10	113721649	A	C	ENST00000369318	ENSG00000165806	CASP7	TRUE	FALSE
chr10	113721649	A	G	ENST00000369318	ENSG00000165806	CASP7	TRUE	FALSE
chr10	113721649	A	T	ENST00000369318	ENSG00000165806	CASP7	TRUE	FALSE
chr10	113721650	G	A	ENST00000369318	ENSG00000165806	CASP7	TRUE	FALSE
chr10	113721650	G	C	ENST00000369318	ENSG00000165806	CASP7	TRUE	FALSE
chr10	113721650	G	T	ENST00000369318	ENSG00000165806	CASP7	TRUE	FALSE
chr10	113721662	C	T	ENST00000369318	ENSG00000165806	CASP7	TRUE	TRUE
chr10	113721668	G	T	ENST00000369318	ENSG00000165806	CASP7	TRUE	TRUE
chr10	113721677	A	T	ENST00000369318	ENSG00000165806	CASP7	TRUE	TRUE
chr10	113721686	G	T	ENST00000369318	ENSG00000165806	CASP7	TRUE	TRUE
chr10	113721698	A	T	ENST00000369318	ENSG00000165806	CASP7	TRUE	TRUE
chr10	113721703	C	A	ENST00000369318	ENSG00000165806	CASP7	TRUE	TRUE
chr10	113721707	C	T	ENST00000369318	ENSG00000165806	CASP7	TRUE	TRUE
chr10	113721736	T	A	ENST00000369318	ENSG00000165806	CASP7	TRUE	TRUE
chr10	113721736	T	G	ENST00000369318	ENSG00000165806	CASP7	TRUE	TRUE
chr10	113721745	C	A	ENST00000369318	ENSG00000165806	CASP7	TRUE	TRUE
chr10	113721751	T	A	ENST00000369318	ENSG00000165806	CASP7	TRUE	TRUE
chr10	113721755	A	T	ENST00000369318	ENSG00000165806	CASP7	TRUE	TRUE
chr10	113721761	C	T	ENST00000369318	ENSG00000165806	CASP7	TRUE	TRUE
chr10	113721773	A	T	ENST00000369318	ENSG00000165806	CASP7
chr10	113721776	A	T	ENST00000369318	ENSG00000165806	CASP7	TRUE	TRUE
chr10	113721780	G	A	ENST00000369318	ENSG00000165806	CASP7	TRUE	FALSE
chr10	113721780	G	C	ENST00000369318	ENSG00000165806	CASP7	TRUE	FALSE
chr10	113721780	G	T	ENST00000369318	ENSG00000165806	CASP7	TRUE	FALSE
chr10	113721781	T	A	ENST00000369318	ENSG00000165806	CASP7	TRUE	FALSE
chr10	113721781	T	C	ENST00000369318	ENSG00000165806	CASP7	FALSE	FALSE
chr10	113721781	T	G	ENST00000369318	ENSG00000165806	CASP7	TRUE	FALSE
chr10	113725360	A	C	ENST00000369318	ENSG00000165806	CASP7	TRUE	FALSE
chr10	113725360	A	G	ENST00000369318	ENSG00000165806	CASP7	TRUE	FALSE
chr10	113725360	A	T	ENST00000369318	ENSG00000165806	CASP7	TRUE	FALSE
chr10	113725361	G	A	ENST00000369318	ENSG00000165806	CASP7	TRUE	FALSE
chr10	113725361	G	C	ENST00000369318	ENSG00000165806	CASP7	TRUE	FALSE
chr10	113725361	G	T	ENST00000369318	ENSG00000165806	CASP7	TRUE	FALSE
chr10	113725367	G	T	ENST00000369318	ENSG00000165806	CASP7	TRUE	TRUE
chr10	113725370	G	T	ENST00000369318	ENSG00000165806	CASP7	TRUE	TRUE
chr10	113725393	C	A	ENST00000369318	ENSG00000165806	CASP7	TRUE	TRUE
chr10	113725402	C	A	ENST00000369318	ENSG00000165806	CASP7	TRUE	TRUE
chr10	113725410	T	A	ENST00000369318	ENSG00000165806	CASP7	TRUE	TRUE
chr10	113725410	T	G	ENST00000369318	ENSG00000165806	CASP7	TRUE	TRUE
chr10	113725418	G	T	ENST00000369318	ENSG00000165806	CASP7	TRUE	TRUE
chr10	113725421	G	T	ENST00000369318	ENSG00000165806	CASP7	TRUE	TRUE
chr10	113725424	G	T	ENST00000369318	ENSG00000165806	CASP7	TRUE	TRUE
chr10	113725438	T	A	ENST00000369318	ENSG00000165806	CASP7	TRUE	TRUE
chr10	113725438	T	G	ENST00000369318	ENSG00000165806	CASP7	TRUE	TRUE
chr10	113725442	A	T	ENST00000369318	ENSG00000165806	CASP7	TRUE	TRUE
chr10	113725463	A	T	ENST00000369318	ENSG00000165806	CASP7	TRUE	TRUE
chr10	113725470	T	A	ENST00000369318	ENSG00000165806	CASP7	TRUE	TRUE
chr10	113725493	A	T	ENST00000369318	ENSG00000165806	CASP7	TRUE	TRUE
chr10	113725498	C	A	ENST00000369318	ENSG00000165806	CASP7	TRUE	TRUE
chr10	113725499	A	T	ENST00000369318	ENSG00000165806	CASP7	TRUE	TRUE
chr10	113725509	T	A	ENST00000369318	ENSG00000165806	CASP7	TRUE	TRUE
chr10	113725509	T	G	ENST00000369318	ENSG00000165806	CASP7	TRUE	TRUE
chr10	113725511	G	T	ENST00000369318	ENSG00000165806	CASP7	TRUE	TRUE
chr10	113725514	A	T	ENST00000369318	ENSG00000165806	CASP7	TRUE	TRUE
chr10	113725520	A	T	ENST00000369318	ENSG00000165806	CASP7	TRUE	TRUE
chr10	113725535	C	T	ENST00000369318	ENSG00000165806	CASP7	TRUE	TRUE
chr10	113725538	G	A	ENST00000369318	ENSG00000165806	CASP7	TRUE	FALSE
chr10	113725538	G	C	ENST00000369318	ENSG00000165806	CASP7	TRUE	FALSE
chr10	113725538	G	T	ENST00000369318	ENSG00000165806	CASP7	TRUE	FALSE
chr10	113725539	T	A	ENST00000369318	ENSG00000165806	CASP7	TRUE	FALSE
chr10	113725539	T	C	ENST00000369318	ENSG00000165806	CASP7	TRUE	FALSE
chr10	113725539	T	G	ENST00000369318	ENSG00000165806	CASP7	TRUE	FALSE
chr10	113726303	A	C	ENST00000369318	ENSG00000165806	CASP7	TRUE	FALSE
chr10	113726303	A	G	ENST00000369318	ENSG00000165806	CASP7	TRUE	FALSE
chr10	113726303	A	T	ENST00000369318	ENSG00000165806	CASP7	TRUE	FALSE
chr10	113726304	G	A	ENST00000369318	ENSG00000165806	CASP7	TRUE	FALSE
chr10	113726304	G	C	ENST00000369318	ENSG00000165806	CASP7	TRUE	FALSE
chr10	113726304	G	T	ENST00000369318	ENSG00000165806	CASP7	TRUE	FALSE
chr10	113726310	C	A	ENST00000369318	ENSG00000165806	CASP7	TRUE	TRUE
chr10	113726311	C	T	ENST00000369318	ENSG00000165806	CASP7	TRUE	TRUE
chr10	113726320	G	T	ENST00000369318	ENSG00000165806	CASP7	TRUE	TRUE
chr10	113726338	C	T	ENST00000369318	ENSG00000165806	CASP7	TRUE	TRUE
chr10	113726348	C	A	ENST00000369318	ENSG00000165806	CASP7	TRUE	TRUE
chr10	113726380	C	T	ENST00000369318	ENSG00000165806	CASP7	TRUE	TRUE
chr10	113726385	C	A	ENST00000369318	ENSG00000165806	CASP7	FALSE	FALSE
chr10	113726385	C	G	ENST00000369318	ENSG00000165806	CASP7	FALSE	FALSE
chr10	113726386	A	T	ENST00000369318	ENSG00000165806	CASP7	FALSE	FALSE
chr10	113726398	G	T	ENST00000369318	ENSG00000165806	CASP7	FALSE	FALSE
chr10	113726421	T	A	ENST00000369318	ENSG00000165806	CASP7	FALSE	FALSE
chr10	113726421	T	G	ENST00000369318	ENSG00000165806	CASP7	FALSE	FALSE
chr10	113726435	G	A	ENST00000369318	ENSG00000165806	CASP7	TRUE	FALSE
chr10	113726435	G	C	ENST00000369318	ENSG00000165806	CASP7	TRUE	FALSE
chr10	113726435	G	T	ENST00000369318	ENSG00000165806	CASP7	TRUE	FALSE
chr10	113726436	T	A	ENST00000369318	ENSG00000165806	CASP7	TRUE	FALSE
chr10	113726436	T	C	ENST00000369318	ENSG00000165806	CASP7	TRUE	FALSE
chr10	113726436	T	G	ENST00000369318	ENSG00000165806	CASP7	TRUE	FALSE
chr10	113729309	A	C	ENST00000369318	ENSG00000165806	CASP7	TRUE	FALSE
chr10	113729309	A	G	ENST00000369318	ENSG00000165806	CASP7	TRUE	FALSE
chr10	113729309	A	T	ENST00000369318	ENSG00000165806	CASP7	TRUE	FALSE
chr10	113729310	G	A	ENST00000369318	ENSG00000165806	CASP7	TRUE	FALSE
chr10	113729310	G	C	ENST00000369318	ENSG00000165806	CASP7	TRUE	FALSE
chr10	113729310	G	T	ENST00000369318	ENSG00000165806	CASP7	TRUE	FALSE
chr10	113729315	T	A	ENST00000369318	ENSG00000165806	CASP7	FALSE	FALSE
chr10	113729315	T	G	ENST00000369318	ENSG00000165806	CASP7	FALSE	FALSE
chr10	113729318	C	A	ENST00000369318	ENSG00000165806	CASP7	FALSE	FALSE
chr10	113729318	C	G	ENST00000369318	ENSG00000165806	CASP7	FALSE	FALSE
chr10	113729320	C	A	ENST00000369318	ENSG00000165806	CASP7	FALSE	FALSE
chr10	113729323	G	A	ENST00000369318	ENSG00000165806	CASP7	FALSE	FALSE
chr10	113729324	G	A	ENST00000369318	ENSG00000165806	CASP7	FALSE	FALSE
chr10	113729334	G	T	ENST00000369318	ENSG00000165806	CASP7	FALSE	FALSE
chr10	113729337	A	T	ENST00000369318	ENSG00000165806	CASP7	FALSE	FALSE
chr10	113729347	G	A	ENST00000369318	ENSG00000165806	CASP7	FALSE	FALSE
chr10	113729348	G	A	ENST00000369318	ENSG00000165806	CASP7	FALSE	FALSE
chr10	113729355	C	T	ENST00000369318	ENSG00000165806	CASP7	FALSE	FALSE
chr10	113729366	C	A	ENST00000369318	ENSG00000165806	CASP7	FALSE	FALSE
chr10	113729376	G	T	ENST00000369318	ENSG00000165806	CASP7	FALSE	FALSE
chr10	113729379	G	T	ENST00000369318	ENSG00000165806	CASP7	FALSE	FALSE
chr10	113729385	G	T	ENST00000369318	ENSG00000165806	CASP7	FALSE	FALSE
chr10	113729388	A	T	ENST00000369318	ENSG00000165806	CASP7	FALSE	FALSE
chr10	113729397	G	T	ENST00000369318	ENSG00000165806	CASP7	FALSE	FALSE
chr10	113729406	C	T	ENST00000369318	ENSG00000165806	CASP7	FALSE	FALSE
chr10	113729430	A	T	ENST00000369318	ENSG00000165806	CASP7	FALSE	FALSE
chr10	113729448	G	T	ENST00000369318	ENSG00000165806	CASP7	FALSE	FALSE
chr10	113729454	C	T	ENST00000369318	ENSG00000165806	CASP7	FALSE	FALSE
chr10	113729478	G	T	ENST00000369318	ENSG00000165806	CASP7	FALSE	FALSE
chr10	113729481	A	T	ENST00000369318	ENSG00000165806	CASP7	FALSE	FALSE
chr10	113729484	A	T	ENST00000369318	ENSG00000165806	CASP7	FALSE	FALSE
chr10	113729487	C	T	ENST00000369318	ENSG00000165806	CASP7	FALSE	FALSE
chr10	113729498	T	A	ENST00000369318	ENSG00000165806	CASP7	FALSE	FALSE
chr10	113729517	A	T	ENST00000369318	ENSG00000165806	CASP7	FALSE	FALSE
chr10	113729520	G	T	ENST00000369318	ENSG00000165806	CASP7	FALSE	FALSE
chr10	113729528	C	A	ENST00000369318	ENSG00000165806	CASP7	FALSE	FALSE
chr10	113729528	C	G	ENST00000369318	ENSG00000165806	CASP7	FALSE	FALSE
chr10	113729535	C	T	ENST00000369318	ENSG00000165806	CASP7	FALSE	FALSE
chr10	113751762	G	A	ENST00000361048	ENSG00000148735	PLEKHS1	FALSE	FALSE
chr10	113751762	G	C	ENST00000361048	ENSG00000148735	PLEKHS1	FALSE	FALSE
chr10	113751762	G	T	ENST00000361048	ENSG00000148735	PLEKHS1	FALSE	FALSE
chr10	113751763	T	A	ENST00000361048	ENSG00000148735	PLEKHS1	FALSE	FALSE
chr10	113751763	T	C	ENST00000361048	ENSG00000148735	PLEKHS1	FALSE	FALSE
chr10	113751763	T	G	ENST00000361048	ENSG00000148735	PLEKHS1	FALSE	FALSE
chr10	113755257	A	C	ENST00000361048	ENSG00000148735	PLEKHS1	FALSE	FALSE
chr10	113755257	A	G	ENST00000361048	ENSG00000148735	PLEKHS1	FALSE	FALSE
chr10	113755257	A	T	ENST00000361048	ENSG00000148735	PLEKHS1	FALSE	FALSE
chr10	113755258	G	A	ENST00000361048	ENSG00000148735	PLEKHS1	FALSE	FALSE
chr10	113755258	G	C	ENST00000361048	ENSG00000148735	PLEKHS1	FALSE	FALSE
chr10	113755258	G	T	ENST00000361048	ENSG00000148735	PLEKHS1	FALSE	FALSE
chr10	113755281	G	T	ENST00000361048	ENSG00000148735	PLEKHS1	FALSE	FALSE
chr10	113755287	A	T	ENST00000361048	ENSG00000148735	PLEKHS1	FALSE	FALSE
chr10	113755293	C	T	ENST00000361048	ENSG00000148735	PLEKHS1	FALSE	FALSE
chr10	113755296	A	T	ENST00000361048	ENSG00000148735	PLEKHS1	FALSE	FALSE
chr10	113755306	G	A	ENST00000361048	ENSG00000148735	PLEKHS1	FALSE	FALSE
chr10	113755306	G	C	ENST00000361048	ENSG00000148735	PLEKHS1	FALSE	FALSE
chr10	113755306	G	T	ENST00000361048	ENSG00000148735	PLEKHS1	FALSE	FALSE
chr10	113755307	T	A	ENST00000361048	ENSG00000148735	PLEKHS1	FALSE	FALSE
chr10	113755307	T	C	ENST00000361048	ENSG00000148735	PLEKHS1	FALSE	FALSE
chr10	113755307	T	G	ENST00000361048	ENSG00000148735	PLEKHS1	FALSE	FALSE
chr10	113766409	A	C	ENST00000361048	ENSG00000148735	PLEKHS1	FALSE	FALSE
chr10	113766409	A	G	ENST00000361048	ENSG00000148735	PLEKHS1	FALSE	FALSE
chr10	113766409	A	T	ENST00000361048	ENSG00000148735	PLEKHS1	FALSE	FALSE
chr10	113766410	G	A	ENST00000361048	ENSG00000148735	PLEKHS1	FALSE	FALSE
chr10	113766410	G	C	ENST00000361048	ENSG00000148735	PLEKHS1	FALSE	FALSE
chr10	113766410	G	T	ENST00000361048	ENSG00000148735	PLEKHS1	FALSE	FALSE
chr10	113766413	A	T	ENST00000361048	ENSG00000148735	PLEKHS1	FALSE	FALSE
chr10	113766416	C	T	ENST00000361048	ENSG00000148735	PLEKHS1	FALSE	FALSE
chr10	113766433	T	A	ENST00000361048	ENSG00000148735	PLEKHS1	FALSE	FALSE
chr10	113766433	T	G	ENST00000361048	ENSG00000148735	PLEKHS1	FALSE	FALSE
chr10	113766434	G	T	ENST00000361048	ENSG00000148735	PLEKHS1	FALSE	FALSE
chr10	113766440	G	T	ENST00000361048	ENSG00000148735	PLEKHS1		FALSE
chr10	113766448	C	A	ENST00000361048	ENSG00000148735	PLEKHS1		FALSE
chr10	113766449	A	T	ENST00000361048	ENSG00000148735	PLEKHS1		FALSE
chr10	113766452	C	T	ENST00000361048	ENSG00000148735	PLEKHS1		FALSE
chr10	113766460	C	A	ENST00000361048	ENSG00000148735	PLEKHS1
chr10	113766460	C	G	ENST00000361048	ENSG00000148735	PLEKHS1
chr10	113766467	A	T	ENST00000361048	ENSG00000148735	PLEKHS1
chr10	113766471	C	A	ENST00000361048	ENSG00000148735	PLEKHS1
chr10	113766471	C	G	ENST00000361048	ENSG00000148735	PLEKHS1
chr10	113766482	C	T	ENST00000361048	ENSG00000148735	PLEKHS1
chr10	113766500	G	A	ENST00000361048	ENSG00000148735	PLEKHS1	TRUE	FALSE
chr10	113766500	G	C	ENST00000361048	ENSG00000148735	PLEKHS1	TRUE	FALSE
chr10	113766500	G	T	ENST00000361048	ENSG00000148735	PLEKHS1	TRUE	FALSE
chr10	113766501	T	A	ENST00000361048	ENSG00000148735	PLEKHS1	TRUE	FALSE
chr10	113766501	T	C	ENST00000361048	ENSG00000148735	PLEKHS1	TRUE	FALSE
chr10	113766501	T	G	ENST00000361048	ENSG00000148735	PLEKHS1	TRUE	FALSE
chr10	113766610	A	C	ENST00000361048	ENSG00000148735	PLEKHS1	TRUE	FALSE
chr10	113766610	A	G	ENST00000361048	ENSG00000148735	PLEKHS1	TRUE	FALSE
chr10	113766610	A	T	ENST00000361048	ENSG00000148735	PLEKHS1	TRUE	FALSE
chr10	113766611	G	A	ENST00000361048	ENSG00000148735	PLEKHS1	TRUE	FALSE
chr10	113766611	G	C	ENST00000361048	ENSG00000148735	PLEKHS1	TRUE	FALSE
chr10	113766611	G	T	ENST00000361048	ENSG00000148735	PLEKHS1	TRUE	FALSE
chr10	113766619	G	A	ENST00000361048	ENSG00000148735	PLEKHS1
chr10	113766620	G	A	ENST00000361048	ENSG00000148735	PLEKHS1
chr10	113766621	A	T	ENST00000361048	ENSG00000148735	PLEKHS1
chr10	113766624	A	T	ENST00000361048	ENSG00000148735	PLEKHS1
chr10	113766643	C	A	ENST00000361048	ENSG00000148735	PLEKHS1
chr10	113766643	C	G	ENST00000361048	ENSG00000148735	PLEKHS1
chr10	113766645	A	T	ENST00000361048	ENSG00000148735	PLEKHS1
chr10	113766654	G	T	ENST00000361048	ENSG00000148735	PLEKHS1
chr10	113766657	A	T	ENST00000361048	ENSG00000148735	PLEKHS1
chr10	113766677	T	A	ENST00000361048	ENSG00000148735	PLEKHS1
chr10	113766677	T	G	ENST00000361048	ENSG00000148735	PLEKHS1
chr10	113766680	T	A	ENST00000361048	ENSG00000148735	PLEKHS1
chr10	113766680	T	G	ENST00000361048	ENSG00000148735	PLEKHS1
chr10	113766681	A	T	ENST00000361048	ENSG00000148735	PLEKHS1
chr10	113766696	C	T	ENST00000361048	ENSG00000148735	PLEKHS1
chr10	113766708	G	T	ENST00000361048	ENSG00000148735	PLEKHS1
chr10	113766717	C	T	ENST00000361048	ENSG00000148735	PLEKHS1
chr10	113766719	G	A	ENST00000361048	ENSG00000148735	PLEKHS1	FALSE	FALSE
chr10	113766719	G	C	ENST00000361048	ENSG00000148735	PLEKHS1	FALSE	FALSE
chr10	113766719	G	T	ENST00000361048	ENSG00000148735	PLEKHS1	FALSE	FALSE
chr10	113766720	T	A	ENST00000361048	ENSG00000148735	PLEKHS1	FALSE	FALSE
chr10	113766720	T	C	ENST00000361048	ENSG00000148735	PLEKHS1	FALSE	FALSE
chr10	113766720	T	G	ENST00000361048	ENSG00000148735	PLEKHS1	FALSE	FALSE
chr10	113767343	A	C	ENST00000361048	ENSG00000148735	PLEKHS1	TRUE	FALSE
chr10	113767343	A	G	ENST00000361048	ENSG00000148735	PLEKHS1	TRUE	FALSE
chr10	113767343	A	T	ENST00000361048	ENSG00000148735	PLEKHS1	TRUE	FALSE
chr10	113767344	G	A	ENST00000361048	ENSG00000148735	PLEKHS1	TRUE	FALSE
chr10	113767344	G	C	ENST00000361048	ENSG00000148735	PLEKHS1	TRUE	FALSE
chr10	113767344	G	T	ENST00000361048	ENSG00000148735	PLEKHS1	TRUE	FALSE
chr10	113767358	G	T	ENST00000361048	ENSG00000148735	PLEKHS1
chr10	113767376	C	T	ENST00000361048	ENSG00000148735	PLEKHS1
chr10	113767379	G	T	ENST00000361048	ENSG00000148735	PLEKHS1
chr10	113767382	A	T	ENST00000361048	ENSG00000148735	PLEKHS1
chr10	113767388	C	T	ENST00000361048	ENSG00000148735	PLEKHS1
chr10	113767397	C	T	ENST00000361048	ENSG00000148735	PLEKHS1
chr10	113767400	A	T	ENST00000361048	ENSG00000148735	PLEKHS1
chr10	113767409	A	T	ENST00000361048	ENSG00000148735	PLEKHS1
chr10	113767414	C	A	ENST00000361048	ENSG00000148735	PLEKHS1
chr10	113767424	G	T	ENST00000361048	ENSG00000148735	PLEKHS1
chr10	113767439	A	T	ENST00000361048	ENSG00000148735	PLEKHS1
chr10	113767454	G	T	ENST00000361048	ENSG00000148735	PLEKHS1
chr10	113767459	C	A	ENST00000361048	ENSG00000148735	PLEKHS1
chr10	113767459	C	G	ENST00000361048	ENSG00000148735	PLEKHS1
chr10	113767480	G	A	ENST00000361048	ENSG00000148735	PLEKHS1	TRUE	FALSE
chr10	113767480	G	C	ENST00000361048	ENSG00000148735	PLEKHS1	TRUE	FALSE
chr10	113767480	G	T	ENST00000361048	ENSG00000148735	PLEKHS1	TRUE	FALSE
chr10	113767481	T	A	ENST00000361048	ENSG00000148735	PLEKHS1	TRUE	FALSE
chr10	113767481	T	C	ENST00000361048	ENSG00000148735	PLEKHS1	TRUE	FALSE
chr10	113767481	T	G	ENST00000361048	ENSG00000148735	PLEKHS1	TRUE	FALSE
chr10	113768813	A	C	ENST00000361048	ENSG00000148735	PLEKHS1	TRUE	FALSE
chr10	113768813	A	G	ENST00000361048	ENSG00000148735	PLEKHS1	TRUE	FALSE
chr10	113768813	A	T	ENST00000361048	ENSG00000148735	PLEKHS1	TRUE	FALSE
chr10	113768814	G	A	ENST00000361048	ENSG00000148735	PLEKHS1	TRUE	FALSE
chr10	113768814	G	C	ENST00000361048	ENSG00000148735	PLEKHS1	TRUE	FALSE
chr10	113768814	G	T	ENST00000361048	ENSG00000148735	PLEKHS1	TRUE	FALSE
chr10	113768816	G	T	ENST00000361048	ENSG00000148735	PLEKHS1
chr10	113768819	A	T	ENST00000361048	ENSG00000148735	PLEKHS1
chr10	113768825	A	T	ENST00000361048	ENSG00000148735	PLEKHS1
chr10	113768832	G	A	ENST00000361048	ENSG00000148735	PLEKHS1
chr10	113768833	G	A	ENST00000361048	ENSG00000148735	PLEKHS1
chr10	113768847	C	A	ENST00000361048	ENSG00000148735	PLEKHS1
chr10	113768847	C	G	ENST00000361048	ENSG00000148735	PLEKHS1
chr10	113768850	C	A	ENST00000361048	ENSG00000148735	PLEKHS1
chr10	113768850	C	G	ENST00000361048	ENSG00000148735	PLEKHS1
chr10	113768858	C	T	ENST00000361048	ENSG00000148735	PLEKHS1
chr10	113768867	A	T	ENST00000361048	ENSG00000148735	PLEKHS1
chr10	113768876	C	T	ENST00000361048	ENSG00000148735	PLEKHS1
chr10	113768879	C	T	ENST00000361048	ENSG00000148735	PLEKHS1
chr10	113768888	G	T	ENST00000361048	ENSG00000148735	PLEKHS1
chr10	113768891	G	A	ENST00000361048	ENSG00000148735	PLEKHS1	FALSE	FALSE
chr10	113768891	G	C	ENST00000361048	ENSG00000148735	PLEKHS1	FALSE	FALSE
chr10	113768891	G	T	ENST00000361048	ENSG00000148735	PLEKHS1	FALSE	FALSE
chr10	113768892	T	A	ENST00000361048	ENSG00000148735	PLEKHS1	FALSE	FALSE
chr10	113768892	T	C	ENST00000361048	ENSG00000148735	PLEKHS1	FALSE	FALSE
chr10	113768892	T	G	ENST00000361048	ENSG00000148735	PLEKHS1	FALSE	FALSE
chr10	113769782	A	C	ENST00000361048	ENSG00000148735	PLEKHS1	TRUE	FALSE
chr10	113769782	A	G	ENST00000361048	ENSG00000148735	PLEKHS1	TRUE	FALSE
chr10	113769782	A	T	ENST00000361048	ENSG00000148735	PLEKHS1	TRUE	FALSE
chr10	113769783	G	A	ENST00000361048	ENSG00000148735	PLEKHS1	TRUE	FALSE
chr10	113769783	G	C	ENST00000361048	ENSG00000148735	PLEKHS1	TRUE	FALSE
chr10	113769783	G	T	ENST00000361048	ENSG00000148735	PLEKHS1	TRUE	FALSE
chr10	113769784	G	T	ENST00000361048	ENSG00000148735	PLEKHS1
chr10	113769787	G	T	ENST00000361048	ENSG00000148735	PLEKHS1
chr10	113769794	C	A	ENST00000361048	ENSG00000148735	PLEKHS1
chr10	113769794	C	G	ENST00000361048	ENSG00000148735	PLEKHS1
chr10	113769797	T	A	ENST00000361048	ENSG00000148735	PLEKHS1
chr10	113769805	A	T	ENST00000361048	ENSG00000148735	PLEKHS1
chr10	113769808	A	T	ENST00000361048	ENSG00000148735	PLEKHS1
chr10	113769822	C	A	ENST00000361048	ENSG00000148735	PLEKHS1
chr10	113769822	C	G	ENST00000361048	ENSG00000148735	PLEKHS1
chr10	113769854	C	A	ENST00000361048	ENSG00000148735	PLEKHS1
chr10	113769854	C	G	ENST00000361048	ENSG00000148735	PLEKHS1
chr10	113769856	G	T	ENST00000361048	ENSG00000148735	PLEKHS1
chr10	113769875	C	A	ENST00000361048	ENSG00000148735	PLEKHS1
chr10	113769875	C	G	ENST00000361048	ENSG00000148735	PLEKHS1
chr10	113769880	A	T	ENST00000361048	ENSG00000148735	PLEKHS1
chr10	113769892	C	T	ENST00000361048	ENSG00000148735	PLEKHS1
chr10	113769898	A	T	ENST00000361048	ENSG00000148735	PLEKHS1
chr10	113769901	G	A	ENST00000361048	ENSG00000148735	PLEKHS1	TRUE	FALSE
chr10	113769901	G	C	ENST00000361048	ENSG00000148735	PLEKHS1	TRUE	FALSE
chr10	113769901	G	T	ENST00000361048	ENSG00000148735	PLEKHS1	TRUE	FALSE
chr10	113769902	T	A	ENST00000361048	ENSG00000148735	PLEKHS1	TRUE	FALSE
chr10	113769902	T	C	ENST00000361048	ENSG00000148735	PLEKHS1	TRUE	FALSE
chr10	113769902	T	G	ENST00000361048	ENSG00000148735	PLEKHS1	TRUE	FALSE
chr10	113771968	A	C	ENST00000361048	ENSG00000148735	PLEKHS1	TRUE	FALSE
chr10	113771968	A	G	ENST00000361048	ENSG00000148735	PLEKHS1	TRUE	FALSE
chr10	113771968	A	T	ENST00000361048	ENSG00000148735	PLEKHS1	TRUE	FALSE
chr10	113771969	G	A	ENST00000361048	ENSG00000148735	PLEKHS1	TRUE	FALSE
chr10	113771969	G	C	ENST00000361048	ENSG00000148735	PLEKHS1	TRUE	FALSE
chr10	113771969	G	T	ENST00000361048	ENSG00000148735	PLEKHS1	TRUE	FALSE
chr10	113771974	T	A	ENST00000361048	ENSG00000148735	PLEKHS1
chr10	113771974	T	G	ENST00000361048	ENSG00000148735	PLEKHS1
chr10	113771979	G	T	ENST00000361048	ENSG00000148735	PLEKHS1
chr10	113771982	C	T	ENST00000361048	ENSG00000148735	PLEKHS1
chr10	113771994	G	T	ENST00000361048	ENSG00000148735	PLEKHS1
chr10	113772003	C	T	ENST00000361048	ENSG00000148735	PLEKHS1
chr10	113772015	C	T	ENST00000361048	ENSG00000148735	PLEKHS1
chr10	113772022	T	A	ENST00000361048	ENSG00000148735	PLEKHS1
chr10	113772022	T	G	ENST00000361048	ENSG00000148735	PLEKHS1
chr10	113772025	C	A	ENST00000361048	ENSG00000148735	PLEKHS1
chr10	113772025	C	G	ENST00000361048	ENSG00000148735	PLEKHS1
chr10	113772027	G	T	ENST00000361048	ENSG00000148735	PLEKHS1
chr10	113772036	C	T	ENST00000361048	ENSG00000148735	PLEKHS1
chr10	113772045	A	T	ENST00000361048	ENSG00000148735	PLEKHS1
chr10	113772048	G	T	ENST00000361048	ENSG00000148735	PLEKHS1
chr10	113772051	G	T	ENST00000361048	ENSG00000148735	PLEKHS1
chr10	113772062	T	A	ENST00000361048	ENSG00000148735	PLEKHS1
chr10	113772062	T	G	ENST00000361048	ENSG00000148735	PLEKHS1
chr10	113772072	C	T	ENST00000361048	ENSG00000148735	PLEKHS1
chr10	113772085	T	A	ENST00000361048	ENSG00000148735	PLEKHS1
chr10	113772085	T	G	ENST00000361048	ENSG00000148735	PLEKHS1
chr10	113772087	G	T	ENST00000361048	ENSG00000148735	PLEKHS1
chr10	113772090	G	A	ENST00000361048	ENSG00000148735	PLEKHS1	TRUE	FALSE
chr10	113772090	G	C	ENST00000361048	ENSG00000148735	PLEKHS1	TRUE	FALSE
chr10	113772090	G	T	ENST00000361048	ENSG00000148735	PLEKHS1	TRUE	FALSE
chr10	113772091	T	A	ENST00000361048	ENSG00000148735	PLEKHS1	TRUE	FALSE
chr10	113772091	T	C	ENST00000361048	ENSG00000148735	PLEKHS1	TRUE	FALSE
chr10	113772091	T	G	ENST00000361048	ENSG00000148735	PLEKHS1	TRUE	FALSE
chr10	113774225	A	C	ENST00000361048	ENSG00000148735	PLEKHS1	TRUE	FALSE
chr10	113774225	A	G	ENST00000361048	ENSG00000148735	PLEKHS1	TRUE	FALSE
chr10	113774225	A	T	ENST00000361048	ENSG00000148735	PLEKHS1	TRUE	FALSE
chr10	113774226	G	A	ENST00000361048	ENSG00000148735	PLEKHS1	TRUE	FALSE
chr10	113774226	G	C	ENST00000361048	ENSG00000148735	PLEKHS1	TRUE	FALSE
chr10	113774226	G	T	ENST00000361048	ENSG00000148735	PLEKHS1	TRUE	FALSE
chr10	113774228	T	A	ENST00000361048	ENSG00000148735	PLEKHS1
chr10	113774260	G	T	ENST00000361048	ENSG00000148735	PLEKHS1
chr10	113774269	G	T	ENST00000361048	ENSG00000148735	PLEKHS1
chr10	113774287	C	T	ENST00000361048	ENSG00000148735	PLEKHS1
chr10	113774296	G	T	ENST00000361048	ENSG00000148735	PLEKHS1
chr10	113774299	A	T	ENST00000361048	ENSG00000148735	PLEKHS1
chr10	113774305	G	T	ENST00000361048	ENSG00000148735	PLEKHS1
chr10	113774310	T	A	ENST00000361048	ENSG00000148735	PLEKHS1
chr10	113774316	T	A	ENST00000361048	ENSG00000148735	PLEKHS1
chr10	113774316	T	G	ENST00000361048	ENSG00000148735	PLEKHS1
chr10	113774317	G	T	ENST00000361048	ENSG00000148735	PLEKHS1
chr10	113774326	G	T	ENST00000361048	ENSG00000148735	PLEKHS1
chr10	113774334	G	A	ENST00000361048	ENSG00000148735	PLEKHS1	TRUE	FALSE
chr10	113774334	G	C	ENST00000361048	ENSG00000148735	PLEKHS1	TRUE	FALSE
chr10	113774334	G	T	ENST00000361048	ENSG00000148735	PLEKHS1	TRUE	FALSE
chr10	113774335	T	A	ENST00000361048	ENSG00000148735	PLEKHS1	TRUE	FALSE
chr10	113774335	T	C	ENST00000361048	ENSG00000148735	PLEKHS1	TRUE	FALSE
chr10	113774335	T	G	ENST00000361048	ENSG00000148735	PLEKHS1	TRUE	FALSE
chr10	113774824	A	C	ENST00000361048	ENSG00000148735	PLEKHS1	TRUE	FALSE
chr10	113774824	A	G	ENST00000361048	ENSG00000148735	PLEKHS1	FALSE	FALSE
chr10	113774824	A	T	ENST00000361048	ENSG00000148735	PLEKHS1	TRUE	FALSE
chr10	113774825	G	A	ENST00000361048	ENSG00000148735	PLEKHS1	FALSE	FALSE
chr10	113774825	G	C	ENST00000361048	ENSG00000148735	PLEKHS1	FALSE	FALSE
chr10	113774825	G	T	ENST00000361048	ENSG00000148735	PLEKHS1	TRUE	FALSE
chr10	113774826	T	A	ENST00000361048	ENSG00000148735	PLEKHS1
chr10	113774826	T	G	ENST00000361048	ENSG00000148735	PLEKHS1
chr10	113774833	A	T	ENST00000361048	ENSG00000148735	PLEKHS1
chr10	113774836	G	T	ENST00000361048	ENSG00000148735	PLEKHS1
chr10	113774848	G	T	ENST00000361048	ENSG00000148735	PLEKHS1
chr10	113774866	A	T	ENST00000361048	ENSG00000148735	PLEKHS1
chr10	113774869	G	T	ENST00000361048	ENSG00000148735	PLEKHS1
chr10	113774872	G	T	ENST00000361048	ENSG00000148735	PLEKHS1
chr10	113774878	C	T	ENST00000361048	ENSG00000148735	PLEKHS1
chr10	113774890	G	T	ENST00000361048	ENSG00000148735	PLEKHS1
chr10	113774896	C	T	ENST00000361048	ENSG00000148735	PLEKHS1
chr10	113774917	C	T	ENST00000361048	ENSG00000148735	PLEKHS1
chr10	113774920	G	T	ENST00000361048	ENSG00000148735	PLEKHS1
chr10	113774923	C	T	ENST00000361048	ENSG00000148735	PLEKHS1
chr10	113774930	C	A	ENST00000361048	ENSG00000148735	PLEKHS1
chr10	113774930	C	G	ENST00000361048	ENSG00000148735	PLEKHS1
chr10	113774932	G	T	ENST00000361048	ENSG00000148735	PLEKHS1
chr10	113774942	G	A	ENST00000361048	ENSG00000148735	PLEKHS1
chr10	113774943	G	A	ENST00000361048	ENSG00000148735	PLEKHS1
chr10	113774946	T	A	ENST00000361048	ENSG00000148735	PLEKHS1
chr10	113774965	G	T	ENST00000361048	ENSG00000148735	PLEKHS1
chr10	113774971	C	T	ENST00000361048	ENSG00000148735	PLEKHS1
chr10	113774986	C	T	ENST00000361048	ENSG00000148735	PLEKHS1
chr10	113774989	A	T	ENST00000361048	ENSG00000148735	PLEKHS1
chr10	113774996	C	A	ENST00000361048	ENSG00000148735	PLEKHS1
chr10	113775002	C	A	ENST00000361048	ENSG00000148735	PLEKHS1
chr10	113775002	C	G	ENST00000361048	ENSG00000148735	PLEKHS1
chr10	113775016	C	T	ENST00000361048	ENSG00000148735	PLEKHS1
chr10	113775020	T	A	ENST00000361048	ENSG00000148735	PLEKHS1
chr10	113775029	T	A	ENST00000361048	ENSG00000148735	PLEKHS1
chr10	113775029	T	G	ENST00000361048	ENSG00000148735	PLEKHS1
chr10	113775036	G	A	ENST00000361048	ENSG00000148735	PLEKHS1	FALSE	FALSE
chr10	113775036	G	C	ENST00000361048	ENSG00000148735	PLEKHS1	FALSE	FALSE
chr10	113775036	G	T	ENST00000361048	ENSG00000148735	PLEKHS1	FALSE	FALSE
chr10	113775037	T	A	ENST00000361048	ENSG00000148735	PLEKHS1	FALSE	FALSE
chr10	113775037	T	C	ENST00000361048	ENSG00000148735	PLEKHS1	FALSE	FALSE
chr10	113775037	T	G	ENST00000361048	ENSG00000148735	PLEKHS1	FALSE	FALSE
chr10	113775763	A	C	ENST00000361048	ENSG00000148735	PLEKHS1	TRUE	FALSE
chr10	113775763	A	G	ENST00000361048	ENSG00000148735	PLEKHS1	TRUE	FALSE
chr10	113775763	A	T	ENST00000361048	ENSG00000148735	PLEKHS1	TRUE	FALSE
chr10	113775764	G	A	ENST00000361048	ENSG00000148735	PLEKHS1	TRUE	FALSE
chr10	113775764	G	C	ENST00000361048	ENSG00000148735	PLEKHS1	TRUE	FALSE
chr10	113775764	G	T	ENST00000361048	ENSG00000148735	PLEKHS1	TRUE	FALSE
chr10	113775778	G	T	ENST00000361048	ENSG00000148735	PLEKHS1
chr10	113775784	C	T	ENST00000361048	ENSG00000148735	PLEKHS1
chr10	113775790	G	T	ENST00000361048	ENSG00000148735	PLEKHS1
chr10	113775793	A	T	ENST00000361048	ENSG00000148735	PLEKHS1
chr10	113775834	T	A	ENST00000361048	ENSG00000148735	PLEKHS1
chr10	113775834	T	G	ENST00000361048	ENSG00000148735	PLEKHS1
chr10	113775847	G	T	ENST00000361048	ENSG00000148735	PLEKHS1
chr10	113775856	G	T	ENST00000361048	ENSG00000148735	PLEKHS1
chr10	113775867	G	A	ENST00000361048	ENSG00000148735	PLEKHS1	TRUE	FALSE
chr10	113775867	G	C	ENST00000361048	ENSG00000148735	PLEKHS1	TRUE	FALSE
chr10	113775867	G	T	ENST00000361048	ENSG00000148735	PLEKHS1	TRUE	FALSE
chr10	113775868	T	A	ENST00000361048	ENSG00000148735	PLEKHS1	TRUE	FALSE
chr10	113775868	T	C	ENST00000361048	ENSG00000148735	PLEKHS1	TRUE	FALSE
chr10	113775868	T	G	ENST00000361048	ENSG00000148735	PLEKHS1	TRUE	FALSE
chr10	113780600	A	C	ENST00000361048	ENSG00000148735	PLEKHS1	TRUE	FALSE
chr10	113780600	A	G	ENST00000361048	ENSG00000148735	PLEKHS1	TRUE	FALSE
chr10	113780600	A	T	ENST00000361048	ENSG00000148735	PLEKHS1	TRUE	FALSE
chr10	113780601	G	A	ENST00000361048	ENSG00000148735	PLEKHS1	TRUE	FALSE
chr10	113780601	G	C	ENST00000361048	ENSG00000148735	PLEKHS1	TRUE	FALSE
chr10	113780601	G	T	ENST00000361048	ENSG00000148735	PLEKHS1	TRUE	FALSE
chr10	113835155	A	C	ENST00000361384	ENSG00000198924	DCLRE1A	FALSE	FALSE
chr10	113835155	A	T	ENST00000361384	ENSG00000198924	DCLRE1A	FALSE	FALSE
chr10	113835160	C	A	ENST00000361384	ENSG00000198924	DCLRE1A	FALSE	FALSE
chr10	113835166	C	A	ENST00000361384	ENSG00000198924	DCLRE1A	FALSE	FALSE
chr10	113835168	A	T	ENST00000361384	ENSG00000198924	DCLRE1A	FALSE	FALSE
chr10	113835172	T	A	ENST00000361384	ENSG00000198924	DCLRE1A	FALSE	FALSE
chr10	113835173	C	T	ENST00000361384	ENSG00000198924	DCLRE1A	FALSE	FALSE
chr10	113835174	C	T	ENST00000361384	ENSG00000198924	DCLRE1A	FALSE	FALSE
chr10	113835178	C	A	ENST00000361384	ENSG00000198924	DCLRE1A	FALSE	FALSE
chr10	113835181	T	A	ENST00000361384	ENSG00000198924	DCLRE1A	FALSE	FALSE
chr10	113835185	A	C	ENST00000361384	ENSG00000198924	DCLRE1A	FALSE	FALSE
chr10	113835185	A	T	ENST00000361384	ENSG00000198924	DCLRE1A	FALSE	FALSE
chr10	113835190	T	A	ENST00000361384	ENSG00000198924	DCLRE1A	FALSE	FALSE
chr10	113835193	C	A	ENST00000361384	ENSG00000198924	DCLRE1A	FALSE	FALSE
chr10	113835211	T	A	ENST00000361384	ENSG00000198924	DCLRE1A	FALSE	FALSE
chr10	113835212	C	T	ENST00000361384	ENSG00000198924	DCLRE1A	FALSE	FALSE
chr10	113835213	C	T	ENST00000361384	ENSG00000198924	DCLRE1A	FALSE	FALSE
chr10	113835244	T	A	ENST00000361384	ENSG00000198924	DCLRE1A	FALSE	FALSE
chr10	113835247	G	A	ENST00000361384	ENSG00000198924	DCLRE1A	FALSE	FALSE
chr10	113835253	T	A	ENST00000361384	ENSG00000198924	DCLRE1A	FALSE	FALSE
chr10	113835257	C	T	ENST00000361384	ENSG00000198924	DCLRE1A	FALSE	FALSE
chr10	113835258	C	T	ENST00000361384	ENSG00000198924	DCLRE1A	FALSE	FALSE
chr10	113835262	G	A	ENST00000361384	ENSG00000198924	DCLRE1A	FALSE	FALSE
chr10	113835274	T	A	ENST00000361384	ENSG00000198924	DCLRE1A	FALSE	FALSE
chr10	113835280	C	A	ENST00000361384	ENSG00000198924	DCLRE1A	FALSE	FALSE
chr10	113835284	G	C	ENST00000361384	ENSG00000198924	DCLRE1A	FALSE	FALSE
chr10	113835284	G	T	ENST00000361384	ENSG00000198924	DCLRE1A	FALSE	FALSE
chr10	113835298	C	A	ENST00000361384	ENSG00000198924	DCLRE1A	FALSE	FALSE
chr10	113835302	G	C	ENST00000361384	ENSG00000198924	DCLRE1A	FALSE	FALSE
chr10	113835302	G	T	ENST00000361384	ENSG00000198924	DCLRE1A	FALSE	FALSE
chr10	113835313	C	A	ENST00000361384	ENSG00000198924	DCLRE1A	TRUE	FALSE
chr10	113835313	C	G	ENST00000361384	ENSG00000198924	DCLRE1A	TRUE	FALSE
chr10	113835313	C	T	ENST00000361384	ENSG00000198924	DCLRE1A	TRUE	FALSE
chr10	113835314	T	A	ENST00000361384	ENSG00000198924	DCLRE1A	TRUE	FALSE
chr10	113835314	T	C	ENST00000361384	ENSG00000198924	DCLRE1A	TRUE	FALSE
chr10	113835314	T	G	ENST00000361384	ENSG00000198924	DCLRE1A	TRUE	FALSE
chr10	113837060	A	C	ENST00000361384	ENSG00000198924	DCLRE1A	TRUE	FALSE
chr10	113837060	A	G	ENST00000361384	ENSG00000198924	DCLRE1A	TRUE	FALSE
chr10	113837060	A	T	ENST00000361384	ENSG00000198924	DCLRE1A	TRUE	FALSE
chr10	113837061	C	A	ENST00000361384	ENSG00000198924	DCLRE1A	TRUE	FALSE
chr10	113837061	C	G	ENST00000361384	ENSG00000198924	DCLRE1A	TRUE	FALSE
chr10	113837061	C	T	ENST00000361384	ENSG00000198924	DCLRE1A	TRUE	FALSE
chr10	113837062	C	A	ENST00000361384	ENSG00000198924	DCLRE1A	FALSE	FALSE
chr10	113837063	A	C	ENST00000361384	ENSG00000198924	DCLRE1A	FALSE	FALSE
chr10	113837063	A	T	ENST00000361384	ENSG00000198924	DCLRE1A	FALSE	FALSE
chr10	113837070	G	C	ENST00000361384	ENSG00000198924	DCLRE1A	FALSE	FALSE
chr10	113837070	G	T	ENST00000361384	ENSG00000198924	DCLRE1A	FALSE	FALSE
chr10	113837080	C	A	ENST00000361384	ENSG00000198924	DCLRE1A	FALSE	FALSE
chr10	113837083	T	A	ENST00000361384	ENSG00000198924	DCLRE1A	FALSE	FALSE
chr10	113837089	G	A	ENST00000361384	ENSG00000198924	DCLRE1A	FALSE	FALSE
chr10	113837110	T	A	ENST00000361384	ENSG00000198924	DCLRE1A	FALSE	FALSE
chr10	113837119	T	A	ENST00000361384	ENSG00000198924	DCLRE1A	TRUE	TRUE
chr10	113837132	C	T	ENST00000361384	ENSG00000198924	DCLRE1A	TRUE	TRUE
chr10	113837133	C	T	ENST00000361384	ENSG00000198924	DCLRE1A	TRUE	TRUE
chr10	113837137	C	A	ENST00000361384	ENSG00000198924	DCLRE1A	TRUE	TRUE
chr10	113837146	G	A	ENST00000361384	ENSG00000198924	DCLRE1A	TRUE	TRUE
chr10	113837154	A	T	ENST00000361384	ENSG00000198924	DCLRE1A	TRUE	TRUE
chr10	113837161	G	A	ENST00000361384	ENSG00000198924	DCLRE1A	TRUE	TRUE
chr10	113837165	G	C	ENST00000361384	ENSG00000198924	DCLRE1A	TRUE	TRUE
chr10	113837165	G	T	ENST00000361384	ENSG00000198924	DCLRE1A	TRUE	TRUE
chr10	113837170	T	A	ENST00000361384	ENSG00000198924	DCLRE1A	TRUE	TRUE
chr10	113837177	A	T	ENST00000361384	ENSG00000198924	DCLRE1A	TRUE	TRUE
chr10	113837182	T	A	ENST00000361384	ENSG00000198924	DCLRE1A	TRUE	TRUE
chr10	113837185	T	A	ENST00000361384	ENSG00000198924	DCLRE1A	TRUE	TRUE
chr10	113837187	A	T	ENST00000361384	ENSG00000198924	DCLRE1A	TRUE	TRUE
chr10	113837197	G	A	ENST00000361384	ENSG00000198924	DCLRE1A	TRUE	TRUE
chr10	113837199	A	C	ENST00000361384	ENSG00000198924	DCLRE1A	TRUE	TRUE
chr10	113837199	A	T	ENST00000361384	ENSG00000198924	DCLRE1A	TRUE	TRUE
chr10	113837204	C	A	ENST00000361384	ENSG00000198924	DCLRE1A	TRUE	FALSE
chr10	113837204	C	G	ENST00000361384	ENSG00000198924	DCLRE1A	TRUE	FALSE
chr10	113837204	C	T	ENST00000361384	ENSG00000198924	DCLRE1A	TRUE	FALSE
chr10	113837205	T	A	ENST00000361384	ENSG00000198924	DCLRE1A	TRUE	FALSE
chr10	113837205	T	C	ENST00000361384	ENSG00000198924	DCLRE1A	TRUE	FALSE
chr10	113837205	T	G	ENST00000361384	ENSG00000198924	DCLRE1A	TRUE	FALSE
chr10	113841404	A	C	ENST00000361384	ENSG00000198924	DCLRE1A	TRUE	FALSE
chr10	113841404	A	G	ENST00000361384	ENSG00000198924	DCLRE1A	TRUE	FALSE
chr10	113841404	A	T	ENST00000361384	ENSG00000198924	DCLRE1A	TRUE	FALSE
chr10	113841405	C	A	ENST00000361384	ENSG00000198924	DCLRE1A	TRUE	FALSE
chr10	113841405	C	G	ENST00000361384	ENSG00000198924	DCLRE1A	TRUE	FALSE
chr10	113841405	C	T	ENST00000361384	ENSG00000198924	DCLRE1A	TRUE	FALSE
chr10	113841408	T	A	ENST00000361384	ENSG00000198924	DCLRE1A	TRUE	TRUE
chr10	113841420	G	A	ENST00000361384	ENSG00000198924	DCLRE1A	TRUE	TRUE
chr10	113841443	A	T	ENST00000361384	ENSG00000198924	DCLRE1A	TRUE	TRUE
chr10	113841446	G	C	ENST00000361384	ENSG00000198924	DCLRE1A	TRUE	TRUE
chr10	113841446	G	T	ENST00000361384	ENSG00000198924	DCLRE1A	TRUE	TRUE
chr10	113841451	G	T	ENST00000361384	ENSG00000198924	DCLRE1A	TRUE	TRUE
chr10	113841473	G	C	ENST00000361384	ENSG00000198924	DCLRE1A	TRUE	TRUE
chr10	113841473	G	T	ENST00000361384	ENSG00000198924	DCLRE1A	TRUE	TRUE
chr10	113841483	C	A	ENST00000361384	ENSG00000198924	DCLRE1A	TRUE	TRUE
chr10	113841496	G	T	ENST00000361384	ENSG00000198924	DCLRE1A	TRUE	TRUE
chr10	113841501	G	A	ENST00000361384	ENSG00000198924	DCLRE1A	TRUE	TRUE
chr10	113841510	T	A	ENST00000361384	ENSG00000198924	DCLRE1A	TRUE	TRUE
chr10	113841511	A	C	ENST00000361384	ENSG00000198924	DCLRE1A	TRUE	TRUE
chr10	113841511	A	T	ENST00000361384	ENSG00000198924	DCLRE1A	TRUE	TRUE
chr10	113841516	T	A	ENST00000361384	ENSG00000198924	DCLRE1A	TRUE	TRUE
chr10	113841519	C	A	ENST00000361384	ENSG00000198924	DCLRE1A	TRUE	TRUE
chr10	113841522	G	A	ENST00000361384	ENSG00000198924	DCLRE1A	TRUE	TRUE
chr10	113841537	T	A	ENST00000361384	ENSG00000198924	DCLRE1A	TRUE	TRUE
chr10	113841539	G	C	ENST00000361384	ENSG00000198924	DCLRE1A	TRUE	TRUE
chr10	113841539	G	T	ENST00000361384	ENSG00000198924	DCLRE1A	TRUE	TRUE
chr10	113841545	A	C	ENST00000361384	ENSG00000198924	DCLRE1A	TRUE	TRUE
chr10	113841545	A	T	ENST00000361384	ENSG00000198924	DCLRE1A	TRUE	TRUE
chr10	113841561	C	A	ENST00000361384	ENSG00000198924	DCLRE1A	TRUE	FALSE
chr10	113841561	C	G	ENST00000361384	ENSG00000198924	DCLRE1A	TRUE	FALSE
chr10	113841561	C	T	ENST00000361384	ENSG00000198924	DCLRE1A	TRUE	FALSE
chr10	113841562	T	A	ENST00000361384	ENSG00000198924	DCLRE1A	TRUE	FALSE
chr10	113841562	T	C	ENST00000361384	ENSG00000198924	DCLRE1A	TRUE	FALSE
chr10	113841562	T	G	ENST00000361384	ENSG00000198924	DCLRE1A	TRUE	FALSE
chr10	113842341	A	C	ENST00000361384	ENSG00000198924	DCLRE1A	TRUE	FALSE
chr10	113842341	A	G	ENST00000361384	ENSG00000198924	DCLRE1A	TRUE	FALSE
chr10	113842341	A	T	ENST00000361384	ENSG00000198924	DCLRE1A	TRUE	FALSE
chr10	113842342	C	A	ENST00000361384	ENSG00000198924	DCLRE1A	TRUE	FALSE
chr10	113842342	C	G	ENST00000361384	ENSG00000198924	DCLRE1A	TRUE	FALSE
chr10	113842342	C	T	ENST00000361384	ENSG00000198924	DCLRE1A	TRUE	FALSE
chr10	113842355	T	A	ENST00000361384	ENSG00000198924	DCLRE1A	TRUE	TRUE
chr10	113842358	C	A	ENST00000361384	ENSG00000198924	DCLRE1A	TRUE	TRUE
chr10	113842361	T	A	ENST00000361384	ENSG00000198924	DCLRE1A	TRUE	TRUE
chr10	113842364	C	A	ENST00000361384	ENSG00000198924	DCLRE1A	TRUE	TRUE
chr10	113842371	G	C	ENST00000361384	ENSG00000198924	DCLRE1A	TRUE	TRUE
chr10	113842371	G	T	ENST00000361384	ENSG00000198924	DCLRE1A	TRUE	TRUE
chr10	113842380	A	T	ENST00000361384	ENSG00000198924	DCLRE1A	TRUE	TRUE
chr10	113842418	C	A	ENST00000361384	ENSG00000198924	DCLRE1A	TRUE	TRUE
chr10	113842451	C	A	ENST00000361384	ENSG00000198924	DCLRE1A	TRUE	TRUE
chr10	113842454	G	A	ENST00000361384	ENSG00000198924	DCLRE1A	TRUE	TRUE
chr10	113842457	G	A	ENST00000361384	ENSG00000198924	DCLRE1A	TRUE	TRUE
chr10	113842470	G	C	ENST00000361384	ENSG00000198924	DCLRE1A	TRUE	TRUE
chr10	113842470	G	T	ENST00000361384	ENSG00000198924	DCLRE1A	TRUE	TRUE
chr10	113842475	C	A	ENST00000361384	ENSG00000198924	DCLRE1A	TRUE	TRUE
chr10	113842482	A	T	ENST00000361384	ENSG00000198924	DCLRE1A	TRUE	TRUE
chr10	113842485	A	C	ENST00000361384	ENSG00000198924	DCLRE1A	TRUE	TRUE
chr10	113842485	A	T	ENST00000361384	ENSG00000198924	DCLRE1A	TRUE	TRUE
chr10	113842489	C	A	ENST00000361384	ENSG00000198924	DCLRE1A	TRUE	FALSE
chr10	113842489	C	G	ENST00000361384	ENSG00000198924	DCLRE1A	TRUE	FALSE
chr10	113842489	C	T	ENST00000361384	ENSG00000198924	DCLRE1A	TRUE	FALSE
chr10	113842490	T	A	ENST00000361384	ENSG00000198924	DCLRE1A	TRUE	FALSE
chr10	113842490	T	C	ENST00000361384	ENSG00000198924	DCLRE1A	TRUE	FALSE
chr10	113842490	T	G	ENST00000361384	ENSG00000198924	DCLRE1A	TRUE	FALSE
chr10	113844102	A	C	ENST00000361384	ENSG00000198924	DCLRE1A	TRUE	FALSE
chr10	113844102	A	G	ENST00000361384	ENSG00000198924	DCLRE1A	TRUE	FALSE
chr10	113844102	A	T	ENST00000361384	ENSG00000198924	DCLRE1A	TRUE	FALSE
chr10	113844103	C	A	ENST00000361384	ENSG00000198924	DCLRE1A	TRUE	FALSE
chr10	113844103	C	G	ENST00000361384	ENSG00000198924	DCLRE1A	TRUE	FALSE
chr10	113844103	C	T	ENST00000361384	ENSG00000198924	DCLRE1A	TRUE	FALSE
chr10	113844113	A	C	ENST00000361384	ENSG00000198924	DCLRE1A	TRUE	TRUE
chr10	113844113	A	T	ENST00000361384	ENSG00000198924	DCLRE1A	TRUE	TRUE
chr10	113844115	G	C	ENST00000361384	ENSG00000198924	DCLRE1A	TRUE	TRUE
chr10	113844115	G	T	ENST00000361384	ENSG00000198924	DCLRE1A	TRUE	TRUE
chr10	113844132	T	A	ENST00000361384	ENSG00000198924	DCLRE1A	TRUE	TRUE
chr10	113844135	G	A	ENST00000361384	ENSG00000198924	DCLRE1A	TRUE	TRUE
chr10	113844156	C	A	ENST00000361384	ENSG00000198924	DCLRE1A	TRUE	TRUE
chr10	113844174	T	A	ENST00000361384	ENSG00000198924	DCLRE1A	TRUE	TRUE
chr10	113844183	C	A	ENST00000361384	ENSG00000198924	DCLRE1A	TRUE	TRUE
chr10	113844191	A	C	ENST00000361384	ENSG00000198924	DCLRE1A	TRUE	TRUE
chr10	113844191	A	T	ENST00000361384	ENSG00000198924	DCLRE1A	TRUE	TRUE
chr10	113844214	A	C	ENST00000361384	ENSG00000198924	DCLRE1A	TRUE	TRUE
chr10	113844214	A	T	ENST00000361384	ENSG00000198924	DCLRE1A	TRUE	TRUE
chr10	113844241	A	T	ENST00000361384	ENSG00000198924	DCLRE1A	TRUE	TRUE
chr10	113844245	C	A	ENST00000361384	ENSG00000198924	DCLRE1A	TRUE	FALSE
chr10	113844245	C	G	ENST00000361384	ENSG00000198924	DCLRE1A	TRUE	FALSE
chr10	113844245	C	T	ENST00000361384	ENSG00000198924	DCLRE1A	TRUE	FALSE
chr10	113844246	T	A	ENST00000361384	ENSG00000198924	DCLRE1A	TRUE	FALSE
chr10	113844246	T	C	ENST00000361384	ENSG00000198924	DCLRE1A	TRUE	FALSE
chr10	113844246	T	G	ENST00000361384	ENSG00000198924	DCLRE1A	TRUE	FALSE
chr10	113845683	A	C	ENST00000361384	ENSG00000198924	DCLRE1A	TRUE	FALSE
chr10	113845683	A	G	ENST00000361384	ENSG00000198924	DCLRE1A	TRUE	FALSE
chr10	113845683	A	T	ENST00000361384	ENSG00000198924	DCLRE1A	TRUE	FALSE
chr10	113845684	C	A	ENST00000361384	ENSG00000198924	DCLRE1A	TRUE	FALSE
chr10	113845684	C	G	ENST00000361384	ENSG00000198924	DCLRE1A	TRUE	FALSE
chr10	113845684	C	T	ENST00000361384	ENSG00000198924	DCLRE1A	TRUE	FALSE
chr10	113845700	A	T	ENST00000361384	ENSG00000198924	DCLRE1A	TRUE	TRUE
chr10	113845710	T	A	ENST00000361384	ENSG00000198924	DCLRE1A	TRUE	TRUE
chr10	113845726	A	T	ENST00000361384	ENSG00000198924	DCLRE1A	TRUE	TRUE
chr10	113845731	C	A	ENST00000361384	ENSG00000198924	DCLRE1A	TRUE	TRUE
chr10	113845745	A	T	ENST00000361384	ENSG00000198924	DCLRE1A	TRUE	TRUE
chr10	113845756	A	C	ENST00000361384	ENSG00000198924	DCLRE1A	TRUE	TRUE
chr10	113845756	A	T	ENST00000361384	ENSG00000198924	DCLRE1A	TRUE	TRUE
chr10	113845761	G	A	ENST00000361384	ENSG00000198924	DCLRE1A	TRUE	TRUE
chr10	113845764	C	A	ENST00000361384	ENSG00000198924	DCLRE1A	TRUE	TRUE
chr10	113845767	G	A	ENST00000361384	ENSG00000198924	DCLRE1A	TRUE	TRUE
chr10	113845779	T	A	ENST00000361384	ENSG00000198924	DCLRE1A	TRUE	TRUE
chr10	113845785	T	A	ENST00000361384	ENSG00000198924	DCLRE1A	TRUE	TRUE
chr10	113845787	A	T	ENST00000361384	ENSG00000198924	DCLRE1A	TRUE	TRUE
chr10	113845790	A	T	ENST00000361384	ENSG00000198924	DCLRE1A	TRUE	TRUE
chr10	113845804	C	A	ENST00000361384	ENSG00000198924	DCLRE1A	TRUE	FALSE
chr10	113845804	C	G	ENST00000361384	ENSG00000198924	DCLRE1A	TRUE	FALSE
chr10	113845804	C	T	ENST00000361384	ENSG00000198924	DCLRE1A	TRUE	FALSE
chr10	113845805	T	A	ENST00000361384	ENSG00000198924	DCLRE1A	TRUE	FALSE
chr10	113845805	T	C	ENST00000361384	ENSG00000198924	DCLRE1A	TRUE	FALSE
chr10	113845805	T	G	ENST00000361384	ENSG00000198924	DCLRE1A	TRUE	FALSE
chr10	113847200	A	C	ENST00000361384	ENSG00000198924	DCLRE1A	TRUE	FALSE
chr10	113847200	A	G	ENST00000361384	ENSG00000198924	DCLRE1A	FALSE	FALSE
chr10	113847200	A	T	ENST00000361384	ENSG00000198924	DCLRE1A	TRUE	FALSE
chr10	113847201	C	A	ENST00000361384	ENSG00000198924	DCLRE1A	TRUE	FALSE
chr10	113847201	C	G	ENST00000361384	ENSG00000198924	DCLRE1A	TRUE	FALSE
chr10	113847201	C	T	ENST00000361384	ENSG00000198924	DCLRE1A	TRUE	FALSE
chr10	113847204	C	A	ENST00000361384	ENSG00000198924	DCLRE1A	TRUE	TRUE
chr10	113847208	A	T	ENST00000361384	ENSG00000198924	DCLRE1A	TRUE	TRUE
chr10	113847211	A	C	ENST00000361384	ENSG00000198924	DCLRE1A	TRUE	TRUE
chr10	113847211	A	T	ENST00000361384	ENSG00000198924	DCLRE1A	TRUE	TRUE
chr10	113847234	T	A	ENST00000361384	ENSG00000198924	DCLRE1A	TRUE	TRUE
chr10	113847239	A	T	ENST00000361384	ENSG00000198924	DCLRE1A	TRUE	TRUE
chr10	113847243	C	A	ENST00000361384	ENSG00000198924	DCLRE1A	TRUE	TRUE
chr10	113847247	A	C	ENST00000361384	ENSG00000198924	DCLRE1A	TRUE	TRUE
chr10	113847247	A	T	ENST00000361384	ENSG00000198924	DCLRE1A	TRUE	TRUE
chr10	113847277	A	C	ENST00000361384	ENSG00000198924	DCLRE1A	TRUE	TRUE
chr10	113847277	A	T	ENST00000361384	ENSG00000198924	DCLRE1A	TRUE	TRUE
chr10	113847286	G	T	ENST00000361384	ENSG00000198924	DCLRE1A	TRUE	TRUE
chr10	113847294	C	A	ENST00000361384	ENSG00000198924	DCLRE1A	TRUE	TRUE
chr10	113847304	A	C	ENST00000361384	ENSG00000198924	DCLRE1A	TRUE	TRUE
chr10	113847304	A	T	ENST00000361384	ENSG00000198924	DCLRE1A	TRUE	TRUE
chr10	113847309	G	A	ENST00000361384	ENSG00000198924	DCLRE1A	TRUE	TRUE
chr10	113847336	C	A	ENST00000361384	ENSG00000198924	DCLRE1A	TRUE	FALSE
chr10	113847336	C	G	ENST00000361384	ENSG00000198924	DCLRE1A	TRUE	FALSE
chr10	113847336	C	T	ENST00000361384	ENSG00000198924	DCLRE1A	TRUE	FALSE
chr10	113847337	T	A	ENST00000361384	ENSG00000198924	DCLRE1A	TRUE	FALSE
chr10	113847337	T	C	ENST00000361384	ENSG00000198924	DCLRE1A	TRUE	FALSE
chr10	113847337	T	G	ENST00000361384	ENSG00000198924	DCLRE1A	TRUE	FALSE
chr10	113848978	A	C	ENST00000361384	ENSG00000198924	DCLRE1A	FALSE	FALSE
chr10	113848978	A	G	ENST00000361384	ENSG00000198924	DCLRE1A	FALSE	FALSE
chr10	113848978	A	T	ENST00000361384	ENSG00000198924	DCLRE1A	FALSE	FALSE
chr10	113848979	C	A	ENST00000361384	ENSG00000198924	DCLRE1A	FALSE	FALSE
chr10	113848979	C	G	ENST00000361384	ENSG00000198924	DCLRE1A	FALSE	FALSE
chr10	113848979	C	T	ENST00000361384	ENSG00000198924	DCLRE1A	FALSE	FALSE
chr10	113848980	C	A	ENST00000361384	ENSG00000198924	DCLRE1A	TRUE	TRUE
chr10	113848989	T	A	ENST00000361384	ENSG00000198924	DCLRE1A	TRUE	TRUE
chr10	113848992	T	A	ENST00000361384	ENSG00000198924	DCLRE1A	TRUE	TRUE
chr10	113848993	A	C	ENST00000361384	ENSG00000198924	DCLRE1A	TRUE	TRUE
chr10	113848993	A	T	ENST00000361384	ENSG00000198924	DCLRE1A	TRUE	TRUE
chr10	113849002	A	T	ENST00000361384	ENSG00000198924	DCLRE1A	TRUE	TRUE
chr10	113849010	T	A	ENST00000361384	ENSG00000198924	DCLRE1A	TRUE	TRUE
chr10	113849013	T	A	ENST00000361384	ENSG00000198924	DCLRE1A	TRUE	TRUE
chr10	113849016	T	A	ENST00000361384	ENSG00000198924	DCLRE1A	TRUE	TRUE
chr10	113849018	G	C	ENST00000361384	ENSG00000198924	DCLRE1A	TRUE	TRUE
chr10	113849018	G	T	ENST00000361384	ENSG00000198924	DCLRE1A	TRUE	TRUE
chr10	113849022	C	A	ENST00000361384	ENSG00000198924	DCLRE1A	TRUE	TRUE
chr10	113849025	C	A	ENST00000361384	ENSG00000198924	DCLRE1A	TRUE	TRUE
chr10	113849036	G	C	ENST00000361384	ENSG00000198924	DCLRE1A	TRUE	TRUE
chr10	113849036	G	T	ENST00000361384	ENSG00000198924	DCLRE1A	TRUE	TRUE
chr10	113849040	C	A	ENST00000361384	ENSG00000198924	DCLRE1A	TRUE	TRUE
chr10	113849049	T	A	ENST00000361384	ENSG00000198924	DCLRE1A	TRUE	TRUE
chr10	113849052	T	A	ENST00000361384	ENSG00000198924	DCLRE1A	TRUE	TRUE
chr10	113849064	G	A	ENST00000361384	ENSG00000198924	DCLRE1A	TRUE	TRUE
chr10	113849081	G	C	ENST00000361384	ENSG00000198924	DCLRE1A	TRUE	TRUE
chr10	113849081	G	T	ENST00000361384	ENSG00000198924	DCLRE1A	TRUE	TRUE
chr10	113849085	T	A	ENST00000361384	ENSG00000198924	DCLRE1A	TRUE	TRUE
chr10	113849097	T	A	ENST00000361384	ENSG00000198924	DCLRE1A	TRUE	TRUE
chr10	113849103	T	A	ENST00000361384	ENSG00000198924	DCLRE1A	TRUE	TRUE
chr10	113849108	A	C	ENST00000361384	ENSG00000198924	DCLRE1A	TRUE	TRUE
chr10	113849108	A	T	ENST00000361384	ENSG00000198924	DCLRE1A	TRUE	TRUE
chr10	113849121	C	A	ENST00000361384	ENSG00000198924	DCLRE1A	TRUE	TRUE
chr10	113849127	C	A	ENST00000361384	ENSG00000198924	DCLRE1A	TRUE	TRUE
chr10	113849147	G	C	ENST00000361384	ENSG00000198924	DCLRE1A	TRUE	TRUE
chr10	113849147	G	T	ENST00000361384	ENSG00000198924	DCLRE1A	TRUE	TRUE
chr10	113849151	T	A	ENST00000361384	ENSG00000198924	DCLRE1A	TRUE	TRUE
chr10	113849154	T	A	ENST00000361384	ENSG00000198924	DCLRE1A	TRUE	TRUE
chr10	113849157	G	A	ENST00000361384	ENSG00000198924	DCLRE1A	TRUE	TRUE
chr10	113849158	A	T	ENST00000361384	ENSG00000198924	DCLRE1A	TRUE	TRUE
chr10	113849166	C	A	ENST00000361384	ENSG00000198924	DCLRE1A	TRUE	TRUE
chr10	113849169	C	A	ENST00000361384	ENSG00000198924	DCLRE1A	TRUE	TRUE
chr10	113849172	G	A	ENST00000361384	ENSG00000198924	DCLRE1A	TRUE	TRUE
chr10	113849177	G	C	ENST00000361384	ENSG00000198924	DCLRE1A	TRUE	TRUE
chr10	113849177	G	T	ENST00000361384	ENSG00000198924	DCLRE1A	TRUE	TRUE
chr10	113849183	G	C	ENST00000361384	ENSG00000198924	DCLRE1A	TRUE	TRUE
chr10	113849183	G	T	ENST00000361384	ENSG00000198924	DCLRE1A	TRUE	TRUE
chr10	113849187	T	A	ENST00000361384	ENSG00000198924	DCLRE1A	TRUE	TRUE
chr10	113849190	T	A	ENST00000361384	ENSG00000198924	DCLRE1A	TRUE	TRUE
chr10	113849191	A	T	ENST00000361384	ENSG00000198924	DCLRE1A	TRUE	TRUE
chr10	113849196	T	A	ENST00000361384	ENSG00000198924	DCLRE1A	TRUE	TRUE
chr10	113849199	T	A	ENST00000361384	ENSG00000198924	DCLRE1A	TRUE	TRUE
chr10	113849202	T	A	ENST00000361384	ENSG00000198924	DCLRE1A
chr10	113849205	G	A	ENST00000361384	ENSG00000198924	DCLRE1A	TRUE	TRUE
chr10	113849211	G	A	ENST00000361384	ENSG00000198924	DCLRE1A	TRUE	TRUE
chr10	113849213	G	C	ENST00000361384	ENSG00000198924	DCLRE1A	TRUE	TRUE
chr10	113849213	G	T	ENST00000361384	ENSG00000198924	DCLRE1A	TRUE	TRUE
chr10	113849220	C	A	ENST00000361384	ENSG00000198924	DCLRE1A	TRUE	TRUE
chr10	113849232	C	A	ENST00000361384	ENSG00000198924	DCLRE1A	TRUE	TRUE
chr10	113849244	G	A	ENST00000361384	ENSG00000198924	DCLRE1A	TRUE	TRUE
chr10	113849250	C	A	ENST00000361384	ENSG00000198924	DCLRE1A	TRUE	TRUE
chr10	113849255	A	C	ENST00000361384	ENSG00000198924	DCLRE1A	TRUE	TRUE
chr10	113849255	A	T	ENST00000361384	ENSG00000198924	DCLRE1A	TRUE	TRUE
chr10	113849274	C	A	ENST00000361384	ENSG00000198924	DCLRE1A	TRUE	TRUE
chr10	113849276	A	C	ENST00000361384	ENSG00000198924	DCLRE1A	TRUE	TRUE
chr10	113849276	A	T	ENST00000361384	ENSG00000198924	DCLRE1A	TRUE	TRUE
chr10	113849285	A	C	ENST00000361384	ENSG00000198924	DCLRE1A	TRUE	TRUE
chr10	113849285	A	T	ENST00000361384	ENSG00000198924	DCLRE1A	TRUE	TRUE
chr10	113849292	T	A	ENST00000361384	ENSG00000198924	DCLRE1A	TRUE	TRUE
chr10	113849295	C	A	ENST00000361384	ENSG00000198924	DCLRE1A	TRUE	TRUE
chr10	113849301	T	A	ENST00000361384	ENSG00000198924	DCLRE1A	TRUE	TRUE
chr10	113849307	T	A	ENST00000361384	ENSG00000198924	DCLRE1A	TRUE	TRUE
chr10	113849308	G	T	ENST00000361384	ENSG00000198924	DCLRE1A	TRUE	TRUE
chr10	113849313	G	A	ENST00000361384	ENSG00000198924	DCLRE1A	TRUE	TRUE
chr10	113849315	G	T	ENST00000361384	ENSG00000198924	DCLRE1A	TRUE	TRUE
chr10	113849325	T	A	ENST00000361384	ENSG00000198924	DCLRE1A	TRUE	TRUE
chr10	113849328	G	A	ENST00000361384	ENSG00000198924	DCLRE1A	TRUE	TRUE
chr10	113849351	A	C	ENST00000361384	ENSG00000198924	DCLRE1A	TRUE	TRUE
chr10	113849351	A	T	ENST00000361384	ENSG00000198924	DCLRE1A	TRUE	TRUE
chr10	113849364	C	A	ENST00000361384	ENSG00000198924	DCLRE1A	TRUE	TRUE
chr10	113849366	A	C	ENST00000361384	ENSG00000198924	DCLRE1A	TRUE	TRUE
chr10	113849366	A	T	ENST00000361384	ENSG00000198924	DCLRE1A	TRUE	TRUE
chr10	113849376	C	A	ENST00000361384	ENSG00000198924	DCLRE1A	TRUE	TRUE
chr10	113849384	A	T	ENST00000361384	ENSG00000198924	DCLRE1A	TRUE	TRUE
chr10	113849388	T	A	ENST00000361384	ENSG00000198924	DCLRE1A	TRUE	TRUE
chr10	113849391	C	A	ENST00000361384	ENSG00000198924	DCLRE1A	TRUE	TRUE
chr10	113849394	C	A	ENST00000361384	ENSG00000198924	DCLRE1A	TRUE	TRUE
chr10	113849397	T	A	ENST00000361384	ENSG00000198924	DCLRE1A	TRUE	TRUE
chr10	113849400	T	A	ENST00000361384	ENSG00000198924	DCLRE1A	TRUE	TRUE
chr10	113849403	T	A	ENST00000361384	ENSG00000198924	DCLRE1A	TRUE	TRUE
chr10	113849415	C	A	ENST00000361384	ENSG00000198924	DCLRE1A	TRUE	TRUE
chr10	113849419	A	C	ENST00000361384	ENSG00000198924	DCLRE1A	TRUE	TRUE
chr10	113849419	A	T	ENST00000361384	ENSG00000198924	DCLRE1A	TRUE	TRUE
chr10	113849439	G	A	ENST00000361384	ENSG00000198924	DCLRE1A	TRUE	TRUE
chr10	113849442	T	A	ENST00000361384	ENSG00000198924	DCLRE1A	TRUE	TRUE
chr10	113849451	T	A	ENST00000361384	ENSG00000198924	DCLRE1A	TRUE	TRUE
chr10	113849466	T	A	ENST00000361384	ENSG00000198924	DCLRE1A	TRUE	TRUE
chr10	113849473	A	C	ENST00000361384	ENSG00000198924	DCLRE1A	TRUE	TRUE
chr10	113849473	A	T	ENST00000361384	ENSG00000198924	DCLRE1A	TRUE	TRUE
chr10	113849478	T	A	ENST00000361384	ENSG00000198924	DCLRE1A	TRUE	TRUE
chr10	113849492	A	T	ENST00000361384	ENSG00000198924	DCLRE1A	TRUE	TRUE
chr10	113849499	T	A	ENST00000361384	ENSG00000198924	DCLRE1A	TRUE	TRUE
chr10	113849501	A	T	ENST00000361384	ENSG00000198924	DCLRE1A	TRUE	TRUE
chr10	113849503	A	C	ENST00000361384	ENSG00000198924	DCLRE1A	TRUE	TRUE
chr10	113849503	A	T	ENST00000361384	ENSG00000198924	DCLRE1A	TRUE	TRUE
chr10	113849508	T	A	ENST00000361384	ENSG00000198924	DCLRE1A	TRUE	TRUE
chr10	113849528	A	T	ENST00000361384	ENSG00000198924	DCLRE1A	TRUE	TRUE
chr10	113849535	C	A	ENST00000361384	ENSG00000198924	DCLRE1A	TRUE	TRUE
chr10	113849543	A	C	ENST00000361384	ENSG00000198924	DCLRE1A	TRUE	TRUE
chr10	113849543	A	T	ENST00000361384	ENSG00000198924	DCLRE1A	TRUE	TRUE
chr10	113849556	T	A	ENST00000361384	ENSG00000198924	DCLRE1A	TRUE	TRUE
chr10	113849574	C	A	ENST00000361384	ENSG00000198924	DCLRE1A	TRUE	TRUE
chr10	113849576	A	C	ENST00000361384	ENSG00000198924	DCLRE1A	TRUE	TRUE
chr10	113849576	A	T	ENST00000361384	ENSG00000198924	DCLRE1A	TRUE	TRUE
chr10	113849583	T	A	ENST00000361384	ENSG00000198924	DCLRE1A	TRUE	TRUE
chr10	113849586	T	A	ENST00000361384	ENSG00000198924	DCLRE1A	TRUE	TRUE
chr10	113849587	G	T	ENST00000361384	ENSG00000198924	DCLRE1A	TRUE	TRUE
chr10	113849593	A	T	ENST00000361384	ENSG00000198924	DCLRE1A	TRUE	TRUE
chr10	113849600	G	C	ENST00000361384	ENSG00000198924	DCLRE1A	TRUE	TRUE
chr10	113849600	G	T	ENST00000361384	ENSG00000198924	DCLRE1A	TRUE	TRUE
chr10	113849616	T	A	ENST00000361384	ENSG00000198924	DCLRE1A	TRUE	TRUE
chr10	113849624	A	T	ENST00000361384	ENSG00000198924	DCLRE1A	TRUE	TRUE
chr10	113849631	C	A	ENST00000361384	ENSG00000198924	DCLRE1A	TRUE	TRUE
chr10	113849636	G	C	ENST00000361384	ENSG00000198924	DCLRE1A	TRUE	TRUE
chr10	113849636	G	T	ENST00000361384	ENSG00000198924	DCLRE1A	TRUE	TRUE
chr10	113849639	A	C	ENST00000361384	ENSG00000198924	DCLRE1A	TRUE	TRUE
chr10	113849639	A	T	ENST00000361384	ENSG00000198924	DCLRE1A	TRUE	TRUE
chr10	113849643	T	A	ENST00000361384	ENSG00000198924	DCLRE1A	TRUE	TRUE
chr10	113849646	T	A	ENST00000361384	ENSG00000198924	DCLRE1A	TRUE	TRUE
chr10	113849658	G	A	ENST00000361384	ENSG00000198924	DCLRE1A	TRUE	TRUE
chr10	113849667	G	A	ENST00000361384	ENSG00000198924	DCLRE1A	TRUE	TRUE
chr10	113849677	A	C	ENST00000361384	ENSG00000198924	DCLRE1A	TRUE	TRUE
chr10	113849677	A	T	ENST00000361384	ENSG00000198924	DCLRE1A	TRUE	TRUE
chr10	113849685	C	A	ENST00000361384	ENSG00000198924	DCLRE1A	TRUE	TRUE
chr10	113849691	G	A	ENST00000361384	ENSG00000198924	DCLRE1A	TRUE	TRUE
chr10	113849697	C	A	ENST00000361384	ENSG00000198924	DCLRE1A	TRUE	TRUE
chr10	113849706	T	A	ENST00000361384	ENSG00000198924	DCLRE1A	TRUE	TRUE
chr10	113849708	A	T	ENST00000361384	ENSG00000198924	DCLRE1A	TRUE	TRUE
chr10	113849714	A	C	ENST00000361384	ENSG00000198924	DCLRE1A	TRUE	TRUE
chr10	113849714	A	T	ENST00000361384	ENSG00000198924	DCLRE1A	TRUE	TRUE
chr10	113849721	T	A	ENST00000361384	ENSG00000198924	DCLRE1A	TRUE	TRUE
chr10	113849726	A	C	ENST00000361384	ENSG00000198924	DCLRE1A	TRUE	TRUE
chr10	113849726	A	T	ENST00000361384	ENSG00000198924	DCLRE1A	TRUE	TRUE
chr10	113849742	G	A	ENST00000361384	ENSG00000198924	DCLRE1A	TRUE	TRUE
chr10	113849746	G	C	ENST00000361384	ENSG00000198924	DCLRE1A	TRUE	TRUE
chr10	113849746	G	T	ENST00000361384	ENSG00000198924	DCLRE1A	TRUE	TRUE
chr10	113849756	G	C	ENST00000361384	ENSG00000198924	DCLRE1A	TRUE	TRUE
chr10	113849756	G	T	ENST00000361384	ENSG00000198924	DCLRE1A	TRUE	TRUE
chr10	113849760	C	A	ENST00000361384	ENSG00000198924	DCLRE1A	TRUE	TRUE
chr10	113849763	C	A	ENST00000361384	ENSG00000198924	DCLRE1A	TRUE	TRUE
chr10	113849772	G	A	ENST00000361384	ENSG00000198924	DCLRE1A	TRUE	TRUE
chr10	113849775	T	A	ENST00000361384	ENSG00000198924	DCLRE1A	TRUE	TRUE
chr10	113849778	G	A	ENST00000361384	ENSG00000198924	DCLRE1A	TRUE	TRUE
chr10	113849781	T	A	ENST00000361384	ENSG00000198924	DCLRE1A	TRUE	TRUE
chr10	113849786	G	C	ENST00000361384	ENSG00000198924	DCLRE1A	TRUE	TRUE
chr10	113849786	G	T	ENST00000361384	ENSG00000198924	DCLRE1A	TRUE	TRUE
chr10	113849790	G	A	ENST00000361384	ENSG00000198924	DCLRE1A	TRUE	TRUE
chr10	113849795	G	C	ENST00000361384	ENSG00000198924	DCLRE1A	TRUE	TRUE
chr10	113849795	G	T	ENST00000361384	ENSG00000198924	DCLRE1A	TRUE	TRUE
chr10	113849805	C	A	ENST00000361384	ENSG00000198924	DCLRE1A	TRUE	TRUE
chr10	113849811	C	A	ENST00000361384	ENSG00000198924	DCLRE1A	TRUE	TRUE
chr10	113849820	T	A	ENST00000361384	ENSG00000198924	DCLRE1A	TRUE	TRUE
chr10	113849826	T	A	ENST00000361384	ENSG00000198924	DCLRE1A	TRUE	TRUE
chr10	113849835	G	A	ENST00000361384	ENSG00000198924	DCLRE1A	TRUE	TRUE
chr10	113849856	T	A	ENST00000361384	ENSG00000198924	DCLRE1A	TRUE	TRUE
chr10	113849864	A	T	ENST00000361384	ENSG00000198924	DCLRE1A	TRUE	TRUE
chr10	113849879	A	T	ENST00000361384	ENSG00000198924	DCLRE1A	TRUE	TRUE
chr10	113849899	A	T	ENST00000361384	ENSG00000198924	DCLRE1A	TRUE	TRUE
chr10	113849911	A	C	ENST00000361384	ENSG00000198924	DCLRE1A	TRUE	TRUE
chr10	113849911	A	T	ENST00000361384	ENSG00000198924	DCLRE1A	TRUE	TRUE
chr10	113849918	A	T	ENST00000361384	ENSG00000198924	DCLRE1A	TRUE	TRUE
chr10	113849928	C	A	ENST00000361384	ENSG00000198924	DCLRE1A	TRUE	TRUE
chr10	113849937	G	A	ENST00000361384	ENSG00000198924	DCLRE1A	TRUE	TRUE
chr10	113849949	G	A	ENST00000361384	ENSG00000198924	DCLRE1A	TRUE	TRUE
chr10	113849954	A	T	ENST00000361384	ENSG00000198924	DCLRE1A	TRUE	TRUE
chr10	113849976	T	A	ENST00000361384	ENSG00000198924	DCLRE1A	TRUE	TRUE
chr10	113849977	A	C	ENST00000361384	ENSG00000198924	DCLRE1A	TRUE	TRUE
chr10	113849977	A	T	ENST00000361384	ENSG00000198924	DCLRE1A	TRUE	TRUE
chr10	113849981	A	T	ENST00000361384	ENSG00000198924	DCLRE1A	TRUE	TRUE
chr10	113849985	C	A	ENST00000361384	ENSG00000198924	DCLRE1A	TRUE	TRUE
chr10	113849988	C	A	ENST00000361384	ENSG00000198924	DCLRE1A	TRUE	TRUE
chr10	113849992	A	C	ENST00000361384	ENSG00000198924	DCLRE1A	TRUE	TRUE
chr10	113849992	A	T	ENST00000361384	ENSG00000198924	DCLRE1A	TRUE	TRUE
chr10	113849997	T	A	ENST00000361384	ENSG00000198924	DCLRE1A	TRUE	TRUE
chr10	113850008	A	C	ENST00000361384	ENSG00000198924	DCLRE1A	TRUE	TRUE
chr10	113850008	A	T	ENST00000361384	ENSG00000198924	DCLRE1A	TRUE	TRUE
chr10	113850024	T	A	ENST00000361384	ENSG00000198924	DCLRE1A	TRUE	TRUE
chr10	113850028	G	T	ENST00000361384	ENSG00000198924	DCLRE1A	TRUE	TRUE
chr10	113850036	C	A	ENST00000361384	ENSG00000198924	DCLRE1A	TRUE	TRUE
chr10	113850042	G	A	ENST00000361384	ENSG00000198924	DCLRE1A	TRUE	TRUE
chr10	113850048	T	A	ENST00000361384	ENSG00000198924	DCLRE1A	TRUE	TRUE
chr10	113850053	A	C	ENST00000361384	ENSG00000198924	DCLRE1A	TRUE	TRUE
chr10	113850053	A	T	ENST00000361384	ENSG00000198924	DCLRE1A	TRUE	TRUE
chr10	113850066	G	A	ENST00000361384	ENSG00000198924	DCLRE1A	TRUE	TRUE
chr10	113850069	T	A	ENST00000361384	ENSG00000198924	DCLRE1A	TRUE	TRUE
chr10	113850072	T	A	ENST00000361384	ENSG00000198924	DCLRE1A
chr10	113850082	A	T	ENST00000361384	ENSG00000198924	DCLRE1A	TRUE	TRUE
chr10	113850099	C	A	ENST00000361384	ENSG00000198924	DCLRE1A	TRUE	TRUE
chr10	113850102	C	A	ENST00000361384	ENSG00000198924	DCLRE1A	TRUE	TRUE
chr10	113850117	T	A	ENST00000361384	ENSG00000198924	DCLRE1A	TRUE	TRUE
chr10	113850119	G	C	ENST00000361384	ENSG00000198924	DCLRE1A	TRUE	TRUE
chr10	113850119	G	T	ENST00000361384	ENSG00000198924	DCLRE1A	TRUE	TRUE
chr10	113850126	C	A	ENST00000361384	ENSG00000198924	DCLRE1A	TRUE	TRUE
chr10	113850141	G	A	ENST00000361384	ENSG00000198924	DCLRE1A	TRUE	TRUE
chr10	113850144	C	A	ENST00000361384	ENSG00000198924	DCLRE1A	TRUE	TRUE
chr10	113850147	G	A	ENST00000361384	ENSG00000198924	DCLRE1A	TRUE	TRUE
chr10	113850149	G	C	ENST00000361384	ENSG00000198924	DCLRE1A	TRUE	TRUE
chr10	113850149	G	T	ENST00000361384	ENSG00000198924	DCLRE1A	TRUE	TRUE
chr10	113850162	T	A	ENST00000361384	ENSG00000198924	DCLRE1A	TRUE	TRUE
chr10	113850165	C	A	ENST00000361384	ENSG00000198924	DCLRE1A	TRUE	TRUE
chr10	113850186	C	A	ENST00000361384	ENSG00000198924	DCLRE1A	TRUE	TRUE
chr10	113850195	G	A	ENST00000361384	ENSG00000198924	DCLRE1A	TRUE	TRUE
chr10	113850205	A	C	ENST00000361384	ENSG00000198924	DCLRE1A	TRUE	TRUE
chr10	113850205	A	T	ENST00000361384	ENSG00000198924	DCLRE1A	TRUE	TRUE
chr10	113850216	C	A	ENST00000361384	ENSG00000198924	DCLRE1A	TRUE	TRUE
chr10	113850217	A	T	ENST00000361384	ENSG00000198924	DCLRE1A	TRUE	TRUE
chr10	113850237	C	A	ENST00000361384	ENSG00000198924	DCLRE1A	TRUE	TRUE
chr10	113850242	A	T	ENST00000361384	ENSG00000198924	DCLRE1A	TRUE	TRUE
chr10	113850248	A	T	ENST00000361384	ENSG00000198924	DCLRE1A	TRUE	TRUE
chr10	113850261	C	A	ENST00000361384	ENSG00000198924	DCLRE1A	TRUE	TRUE
chr10	113850263	G	C	ENST00000361384	ENSG00000198924	DCLRE1A	TRUE	TRUE
chr10	113850263	G	T	ENST00000361384	ENSG00000198924	DCLRE1A	TRUE	TRUE
chr10	113850281	A	T	ENST00000361384	ENSG00000198924	DCLRE1A	TRUE	TRUE
chr10	113850291	C	A	ENST00000361384	ENSG00000198924	DCLRE1A	TRUE	TRUE
chr10	113850300	T	A	ENST00000361384	ENSG00000198924	DCLRE1A	TRUE	TRUE
chr10	113850309	C	A	ENST00000361384	ENSG00000198924	DCLRE1A	TRUE	TRUE
chr10	113850327	G	A	ENST00000361384	ENSG00000198924	DCLRE1A	TRUE	TRUE
chr10	113850336	G	A	ENST00000361384	ENSG00000198924	DCLRE1A	TRUE	TRUE
chr10	113850339	G	A	ENST00000361384	ENSG00000198924	DCLRE1A	TRUE	TRUE
chr10	113850348	G	A	ENST00000361384	ENSG00000198924	DCLRE1A	TRUE	TRUE
chr10	113850366	T	A	ENST00000361384	ENSG00000198924	DCLRE1A	TRUE	TRUE
chr10	113850369	C	A	ENST00000361384	ENSG00000198924	DCLRE1A	TRUE	TRUE
chr10	113850378	C	A	ENST00000361384	ENSG00000198924	DCLRE1A	TRUE	TRUE
chr10	113850396	T	A	ENST00000361384	ENSG00000198924	DCLRE1A	TRUE	TRUE
chr10	113850399	T	A	ENST00000361384	ENSG00000198924	DCLRE1A
chr10	113850403	A	C	ENST00000361384	ENSG00000198924	DCLRE1A	TRUE	TRUE
chr10	113850403	A	T	ENST00000361384	ENSG00000198924	DCLRE1A	TRUE	TRUE
chr10	113850408	G	A	ENST00000361384	ENSG00000198924	DCLRE1A	TRUE	TRUE
chr10	113850416	A	T	ENST00000361384	ENSG00000198924	DCLRE1A	TRUE	TRUE
chr10	113850419	A	C	ENST00000361384	ENSG00000198924	DCLRE1A	TRUE	TRUE
chr10	113850419	A	T	ENST00000361384	ENSG00000198924	DCLRE1A	TRUE	TRUE
chr10	113850431	G	C	ENST00000361384	ENSG00000198924	DCLRE1A	TRUE	TRUE
chr10	113850431	G	T	ENST00000361384	ENSG00000198924	DCLRE1A	TRUE	TRUE
chr10	113850437	G	T	ENST00000361384	ENSG00000198924	DCLRE1A	TRUE	TRUE
chr10	113850450	G	A	ENST00000361384	ENSG00000198924	DCLRE1A	TRUE	TRUE
chr10	113850456	G	A	ENST00000361384	ENSG00000198924	DCLRE1A	TRUE	TRUE
chr10	113850457	A	C	ENST00000361384	ENSG00000198924	DCLRE1A	TRUE	TRUE
chr10	113850457	A	T	ENST00000361384	ENSG00000198924	DCLRE1A	TRUE	TRUE
chr10	113850461	G	T	ENST00000361384	ENSG00000198924	DCLRE1A	TRUE	TRUE
chr10	113850466	C	T	ENST00000361384	ENSG00000198924	DCLRE1A	TRUE	TRUE
chr10	113850467	C	T	ENST00000361384	ENSG00000198924	DCLRE1A	TRUE	TRUE
chr10	113850471	T	A	ENST00000361384	ENSG00000198924	DCLRE1A	TRUE	TRUE
chr10	113850474	C	A	ENST00000361384	ENSG00000198924	DCLRE1A	TRUE	TRUE
chr10	113850477	C	A	ENST00000361384	ENSG00000198924	DCLRE1A	TRUE	TRUE
chr10	113850484	A	T	ENST00000361384	ENSG00000198924	DCLRE1A	TRUE	TRUE
chr10	113850497	G	C	ENST00000361384	ENSG00000198924	DCLRE1A	TRUE	TRUE
chr10	113850497	G	T	ENST00000361384	ENSG00000198924	DCLRE1A	TRUE	TRUE
chr10	113850501	T	A	ENST00000361384	ENSG00000198924	DCLRE1A	TRUE	TRUE
chr10	113850507	C	A	ENST00000361384	ENSG00000198924	DCLRE1A	TRUE	TRUE
chr10	113850524	G	C	ENST00000361384	ENSG00000198924	DCLRE1A	TRUE	TRUE
chr10	113850524	G	T	ENST00000361384	ENSG00000198924	DCLRE1A	TRUE	TRUE
chr10	113850533	G	C	ENST00000361384	ENSG00000198924	DCLRE1A	TRUE	TRUE
chr10	113850533	G	T	ENST00000361384	ENSG00000198924	DCLRE1A	TRUE	TRUE
chr10	113850570	G	A	ENST00000361384	ENSG00000198924	DCLRE1A	TRUE	TRUE
chr10	113850589	G	C	ENST00000361384	ENSG00000198924	DCLRE1A	TRUE	TRUE
chr10	113850589	G	T	ENST00000361384	ENSG00000198924	DCLRE1A	TRUE	TRUE
chr10	113850594	T	A	ENST00000361384	ENSG00000198924	DCLRE1A	TRUE	TRUE
chr10	113850597	T	A	ENST00000361384	ENSG00000198924	DCLRE1A	TRUE	TRUE
chr10	113850598	G	C	ENST00000361384	ENSG00000198924	DCLRE1A	TRUE	TRUE
chr10	113850598	G	T	ENST00000361384	ENSG00000198924	DCLRE1A	TRUE	TRUE
chr10	113850617	G	C	ENST00000361384	ENSG00000198924	DCLRE1A	TRUE	TRUE
chr10	113850617	G	T	ENST00000361384	ENSG00000198924	DCLRE1A	TRUE	TRUE
chr10	113850622	A	T	ENST00000361384	ENSG00000198924	DCLRE1A	TRUE	TRUE
chr10	113850640	A	T	ENST00000361384	ENSG00000198924	DCLRE1A	TRUE	TRUE
chr10	113850645	C	A	ENST00000361384	ENSG00000198924	DCLRE1A	TRUE	FALSE
chr10	113850645	C	G	ENST00000361384	ENSG00000198924	DCLRE1A	TRUE	FALSE
chr10	113850645	C	T	ENST00000361384	ENSG00000198924	DCLRE1A	TRUE	FALSE
chr10	113850646	T	A	ENST00000361384	ENSG00000198924	DCLRE1A	TRUE	FALSE
chr10	113850646	T	C	ENST00000361384	ENSG00000198924	DCLRE1A	TRUE	FALSE
chr10	113850646	T	G	ENST00000361384	ENSG00000198924	DCLRE1A	TRUE	FALSE
chr10	113852721	A	C	ENST00000361384	ENSG00000198924	DCLRE1A	TRUE	FALSE
chr10	113852721	A	G	ENST00000361384	ENSG00000198924	DCLRE1A	FALSE	FALSE
chr10	113852721	A	T	ENST00000361384	ENSG00000198924	DCLRE1A	TRUE	FALSE
chr10	113852722	C	A	ENST00000361384	ENSG00000198924	DCLRE1A	TRUE	FALSE
chr10	113852722	C	G	ENST00000361384	ENSG00000198924	DCLRE1A	TRUE	FALSE
chr10	113852722	C	T	ENST00000361384	ENSG00000198924	DCLRE1A	TRUE	FALSE
chr10	113852723	C	A	ENST00000361384	ENSG00000198924	DCLRE1A	TRUE	TRUE
chr10	113852729	C	A	ENST00000361384	ENSG00000198924	DCLRE1A	TRUE	TRUE
chr10	113852749	A	T	ENST00000361384	ENSG00000198924	DCLRE1A	TRUE	TRUE
chr10	113852751	A	T	ENST00000361384	ENSG00000198924	DCLRE1A	TRUE	TRUE
chr10	113852756	C	A	ENST00000361384	ENSG00000198924	DCLRE1A	TRUE	TRUE
chr10	113852766	C	T	ENST00000361384	ENSG00000198924	DCLRE1A	TRUE	TRUE
chr10	113852767	C	T	ENST00000361384	ENSG00000198924	DCLRE1A	TRUE	TRUE
chr10	113852771	G	A	ENST00000361384	ENSG00000198924	DCLRE1A	TRUE	TRUE
chr10	113852780	G	A	ENST00000361384	ENSG00000198924	DCLRE1A	TRUE	TRUE
chr10	113852788	A	T	ENST00000361384	ENSG00000198924	DCLRE1A	TRUE	TRUE
chr10	113852791	G	C	ENST00000361384	ENSG00000198924	DCLRE1A	TRUE	TRUE
chr10	113852791	G	T	ENST00000361384	ENSG00000198924	DCLRE1A	TRUE	TRUE
chr10	113852807	G	A	ENST00000361384	ENSG00000198924	DCLRE1A	TRUE	TRUE
chr10	113852808	G	T	ENST00000361384	ENSG00000198924	DCLRE1A	TRUE	TRUE
chr10	113852817	A	T	ENST00000361384	ENSG00000198924	DCLRE1A	TRUE	TRUE
chr10	113852820	G	C	ENST00000361384	ENSG00000198924	DCLRE1A	TRUE	TRUE
chr10	113852820	G	T	ENST00000361384	ENSG00000198924	DCLRE1A	TRUE	TRUE
chr10	113852825	C	A	ENST00000361384	ENSG00000198924	DCLRE1A	TRUE	TRUE
chr10	113852829	A	C	ENST00000361384	ENSG00000198924	DCLRE1A	TRUE	TRUE
chr10	113852829	A	T	ENST00000361384	ENSG00000198924	DCLRE1A	TRUE	TRUE
chr10	113852846	T	A	ENST00000361384	ENSG00000198924	DCLRE1A	TRUE	TRUE
chr10	113852861	G	A	ENST00000361384	ENSG00000198924	DCLRE1A	TRUE	TRUE
chr10	113852867	T	A	ENST00000361384	ENSG00000198924	DCLRE1A	TRUE	TRUE
chr10	113852870	G	A	ENST00000361384	ENSG00000198924	DCLRE1A	TRUE	TRUE
chr10	113852876	T	A	ENST00000361384	ENSG00000198924	DCLRE1A	TRUE	TRUE
chr10	113852877	A	T	ENST00000361384	ENSG00000198924	DCLRE1A	TRUE	TRUE
chr10	113852885	T	A	ENST00000361384	ENSG00000198924	DCLRE1A	TRUE	TRUE
chr10	113852888	C	A	ENST00000361384	ENSG00000198924	DCLRE1A	TRUE	TRUE
chr10	113852900	C	A	ENST00000361384	ENSG00000198924	DCLRE1A	TRUE	TRUE
chr10	113852903	T	A	ENST00000361384	ENSG00000198924	DCLRE1A	TRUE	TRUE
chr10	113852909	G	A	ENST00000361384	ENSG00000198924	DCLRE1A	TRUE	TRUE
chr10	113852915	G	A	ENST00000361384	ENSG00000198924	DCLRE1A	TRUE	TRUE
chr10	113852918	G	A	ENST00000361384	ENSG00000198924	DCLRE1A	TRUE	TRUE
chr10	113852930	C	A	ENST00000361384	ENSG00000198924	DCLRE1A	TRUE	TRUE
chr10	113852931	A	T	ENST00000361384	ENSG00000198924	DCLRE1A	TRUE	TRUE
chr10	113852938	G	C	ENST00000361384	ENSG00000198924	DCLRE1A	TRUE	TRUE
chr10	113852938	G	T	ENST00000361384	ENSG00000198924	DCLRE1A	TRUE	TRUE
chr10	113852945	G	A	ENST00000361384	ENSG00000198924	DCLRE1A	TRUE	TRUE
chr10	113852966	G	A	ENST00000361384	ENSG00000198924	DCLRE1A	TRUE	TRUE
chr10	113852967	A	T	ENST00000361384	ENSG00000198924	DCLRE1A	TRUE	TRUE
chr10	113852981	C	A	ENST00000361384	ENSG00000198924	DCLRE1A	TRUE	TRUE
chr10	113852993	C	A	ENST00000361384	ENSG00000198924	DCLRE1A	TRUE	TRUE
chr10	113853002	T	A	ENST00000361384	ENSG00000198924	DCLRE1A	TRUE	TRUE
chr10	113853008	C	A	ENST00000361384	ENSG00000198924	DCLRE1A	TRUE	TRUE
chr10	113853011	T	A	ENST00000361384	ENSG00000198924	DCLRE1A	TRUE	TRUE
chr10	113853017	C	A	ENST00000361384	ENSG00000198924	DCLRE1A	TRUE	TRUE
chr10	113853026	T	A	ENST00000361384	ENSG00000198924	DCLRE1A	TRUE	TRUE
chr10	113853029	T	A	ENST00000361384	ENSG00000198924	DCLRE1A	TRUE	TRUE
chr10	113853032	T	A	ENST00000361384	ENSG00000198924	DCLRE1A	TRUE	TRUE
chr10	113853038	T	A	ENST00000361384	ENSG00000198924	DCLRE1A	TRUE	TRUE
chr10	113853047	T	A	ENST00000361384	ENSG00000198924	DCLRE1A	TRUE	TRUE
chr10	113853049	G	C	ENST00000361384	ENSG00000198924	DCLRE1A	TRUE	TRUE
chr10	113853049	G	T	ENST00000361384	ENSG00000198924	DCLRE1A	TRUE	TRUE
chr10	113853053	G	A	ENST00000361384	ENSG00000198924	DCLRE1A	TRUE	TRUE
chr10	113853054	G	C	ENST00000361384	ENSG00000198924	DCLRE1A	TRUE	TRUE
chr10	113853054	G	T	ENST00000361384	ENSG00000198924	DCLRE1A	TRUE	TRUE
chr10	113853059	T	A	ENST00000361384	ENSG00000198924	DCLRE1A	TRUE	TRUE
chr10	113853062	C	A	ENST00000361384	ENSG00000198924	DCLRE1A	TRUE	TRUE
chr10	113853074	T	A	ENST00000361384	ENSG00000198924	DCLRE1A	TRUE	TRUE
chr10	113853077	C	A	ENST00000361384	ENSG00000198924	DCLRE1A	TRUE	TRUE
chr10	113853086	T	A	ENST00000361384	ENSG00000198924	DCLRE1A	TRUE	TRUE
chr10	113853098	T	A	ENST00000361384	ENSG00000198924	DCLRE1A	TRUE	TRUE
chr10	113853122	G	A	ENST00000361384	ENSG00000198924	DCLRE1A	TRUE	FALSE
chr10	113853125	T	A	ENST00000361384	ENSG00000198924	DCLRE1A	TRUE	FALSE
chr10	113853131	T	A	ENST00000361384	ENSG00000198924	DCLRE1A	TRUE	FALSE
chr10	113853134	T	A	ENST00000361384	ENSG00000198924	DCLRE1A	FALSE	FALSE
chr10	113853137	T	A	ENST00000361384	ENSG00000198924	DCLRE1A	FALSE	FALSE
chr10	113853143	T	A	ENST00000361384	ENSG00000198924	DCLRE1A	FALSE	FALSE
chr10	113853144	G	C	ENST00000361384	ENSG00000198924	DCLRE1A	FALSE	FALSE
chr10	113853144	G	T	ENST00000361384	ENSG00000198924	DCLRE1A	FALSE	FALSE
chr10	113853149	C	A	ENST00000361384	ENSG00000198924	DCLRE1A	FALSE	FALSE
chr10	113853150	C	T	ENST00000361384	ENSG00000198924	DCLRE1A	FALSE	FALSE
chr10	113853151	C	T	ENST00000361384	ENSG00000198924	DCLRE1A	FALSE	FALSE
chr10	113853161	C	A	ENST00000361384	ENSG00000198924	DCLRE1A	FALSE	FALSE
chr10	113853164	C	A	ENST00000361384	ENSG00000198924	DCLRE1A	FALSE	FALSE
chr10	113853176	C	A	ENST00000361384	ENSG00000198924	DCLRE1A	FALSE	FALSE
chr10	113853178	A	C	ENST00000361384	ENSG00000198924	DCLRE1A	FALSE	FALSE
chr10	113853178	A	T	ENST00000361384	ENSG00000198924	DCLRE1A	FALSE	FALSE
chr10	113854885	G	T	ENST00000369301	ENSG00000196865	NHLRC2	FALSE	FALSE
chr10	113854924	C	T	ENST00000369301	ENSG00000196865	NHLRC2	TRUE	FALSE
chr10	113854931	C	A	ENST00000369301	ENSG00000196865	NHLRC2	TRUE	FALSE
chr10	113854936	G	T	ENST00000369301	ENSG00000196865	NHLRC2	TRUE	FALSE
chr10	113854941	C	A	ENST00000369301	ENSG00000196865	NHLRC2	TRUE	FALSE
chr10	113854941	C	G	ENST00000369301	ENSG00000196865	NHLRC2	TRUE	FALSE
chr10	113854963	C	T	ENST00000369301	ENSG00000196865	NHLRC2	TRUE	TRUE
chr10	113854966	C	T	ENST00000369301	ENSG00000196865	NHLRC2	TRUE	TRUE
chr10	113854969	G	T	ENST00000369301	ENSG00000196865	NHLRC2	TRUE	TRUE
chr10	113854972	A	T	ENST00000369301	ENSG00000196865	NHLRC2	TRUE	TRUE
chr10	113854989	C	A	ENST00000369301	ENSG00000196865	NHLRC2	TRUE	TRUE
chr10	113854989	C	G	ENST00000369301	ENSG00000196865	NHLRC2	TRUE	TRUE
chr10	113854990	C	T	ENST00000369301	ENSG00000196865	NHLRC2	TRUE	TRUE
chr10	113854995	T	A	ENST00000369301	ENSG00000196865	NHLRC2	TRUE	TRUE
chr10	113854995	T	G	ENST00000369301	ENSG00000196865	NHLRC2	TRUE	TRUE
chr10	113854999	C	T	ENST00000369301	ENSG00000196865	NHLRC2	TRUE	TRUE
chr10	113855002	A	T	ENST00000369301	ENSG00000196865	NHLRC2	TRUE	TRUE
chr10	113855015	G	A	ENST00000369301	ENSG00000196865	NHLRC2	TRUE	TRUE
chr10	113855016	G	A	ENST00000369301	ENSG00000196865	NHLRC2	TRUE	TRUE
chr10	113855017	G	T	ENST00000369301	ENSG00000196865	NHLRC2	TRUE	TRUE
chr10	113855020	C	T	ENST00000369301	ENSG00000196865	NHLRC2	TRUE	TRUE
chr10	113855027	T	A	ENST00000369301	ENSG00000196865	NHLRC2	TRUE	TRUE
chr10	113855030	C	A	ENST00000369301	ENSG00000196865	NHLRC2	TRUE	TRUE
chr10	113855030	C	G	ENST00000369301	ENSG00000196865	NHLRC2	TRUE	TRUE
chr10	113855038	G	T	ENST00000369301	ENSG00000196865	NHLRC2	TRUE	TRUE
chr10	113855047	G	T	ENST00000369301	ENSG00000196865	NHLRC2	TRUE	TRUE
chr10	113855050	G	T	ENST00000369301	ENSG00000196865	NHLRC2	TRUE	TRUE
chr10	113855051	G	A	ENST00000369301	ENSG00000196865	NHLRC2	TRUE	FALSE
chr10	113855051	G	C	ENST00000369301	ENSG00000196865	NHLRC2	TRUE	FALSE
chr10	113855051	G	T	ENST00000369301	ENSG00000196865	NHLRC2	TRUE	FALSE
chr10	113855052	T	A	ENST00000369301	ENSG00000196865	NHLRC2	TRUE	FALSE
chr10	113855052	T	C	ENST00000369301	ENSG00000196865	NHLRC2	TRUE	FALSE
chr10	113855052	T	G	ENST00000369301	ENSG00000196865	NHLRC2	TRUE	FALSE
chr10	113858526	A	C	ENST00000369301	ENSG00000196865	NHLRC2	TRUE	FALSE
chr10	113858526	A	G	ENST00000369301	ENSG00000196865	NHLRC2	TRUE	FALSE
chr10	113858526	A	T	ENST00000369301	ENSG00000196865	NHLRC2	TRUE	FALSE
chr10	113858527	G	A	ENST00000369301	ENSG00000196865	NHLRC2	TRUE	FALSE
chr10	113858527	G	C	ENST00000369301	ENSG00000196865	NHLRC2	TRUE	FALSE
chr10	113858527	G	T	ENST00000369301	ENSG00000196865	NHLRC2	TRUE	FALSE
chr10	113858531	T	A	ENST00000369301	ENSG00000196865	NHLRC2	TRUE	TRUE
chr10	113858531	T	G	ENST00000369301	ENSG00000196865	NHLRC2	TRUE	TRUE
chr10	113858533	G	T	ENST00000369301	ENSG00000196865	NHLRC2	TRUE	TRUE
chr10	113858537	G	A	ENST00000369301	ENSG00000196865	NHLRC2	TRUE	TRUE
chr10	113858538	G	A	ENST00000369301	ENSG00000196865	NHLRC2	TRUE	TRUE
chr10	113858548	G	T	ENST00000369301	ENSG00000196865	NHLRC2	TRUE	TRUE
chr10	113858551	G	T	ENST00000369301	ENSG00000196865	NHLRC2	TRUE	TRUE
chr10	113858568	C	A	ENST00000369301	ENSG00000196865	NHLRC2	TRUE	TRUE
chr10	113858568	C	G	ENST00000369301	ENSG00000196865	NHLRC2	TRUE	TRUE
chr10	113858569	A	T	ENST00000369301	ENSG00000196865	NHLRC2	TRUE	TRUE
chr10	113858580	T	A	ENST00000369301	ENSG00000196865	NHLRC2	TRUE	TRUE
chr10	113858581	G	T	ENST00000369301	ENSG00000196865	NHLRC2	TRUE	TRUE
chr10	113858584	A	T	ENST00000369301	ENSG00000196865	NHLRC2	TRUE	TRUE
chr10	113858613	C	A	ENST00000369301	ENSG00000196865	NHLRC2	TRUE	TRUE
chr10	113858613	C	G	ENST00000369301	ENSG00000196865	NHLRC2	TRUE	TRUE
chr10	113858616	C	A	ENST00000369301	ENSG00000196865	NHLRC2	TRUE	TRUE
chr10	113858619	C	A	ENST00000369301	ENSG00000196865	NHLRC2	TRUE	TRUE
chr10	113858628	T	A	ENST00000369301	ENSG00000196865	NHLRC2	TRUE	TRUE
chr10	113858639	T	A	ENST00000369301	ENSG00000196865	NHLRC2	TRUE	TRUE
chr10	113858657	T	A	ENST00000369301	ENSG00000196865	NHLRC2	TRUE	TRUE
chr10	113858657	T	G	ENST00000369301	ENSG00000196865	NHLRC2	TRUE	TRUE
chr10	113858659	G	T	ENST00000369301	ENSG00000196865	NHLRC2	TRUE	TRUE
chr10	113858670	C	A	ENST00000369301	ENSG00000196865	NHLRC2	TRUE	TRUE
chr10	113858670	C	G	ENST00000369301	ENSG00000196865	NHLRC2	TRUE	TRUE
chr10	113858677	A	T	ENST00000369301	ENSG00000196865	NHLRC2	TRUE	TRUE
chr10	113858681	G	A	ENST00000369301	ENSG00000196865	NHLRC2	TRUE	FALSE
chr10	113858681	G	C	ENST00000369301	ENSG00000196865	NHLRC2	TRUE	FALSE
chr10	113858681	G	T	ENST00000369301	ENSG00000196865	NHLRC2	TRUE	FALSE
chr10	113858682	T	A	ENST00000369301	ENSG00000196865	NHLRC2	TRUE	FALSE
chr10	113858682	T	C	ENST00000369301	ENSG00000196865	NHLRC2	TRUE	FALSE
chr10	113858682	T	G	ENST00000369301	ENSG00000196865	NHLRC2	TRUE	FALSE
chr10	113876519	A	C	ENST00000369301	ENSG00000196865	NHLRC2	TRUE	FALSE
chr10	113876519	A	G	ENST00000369301	ENSG00000196865	NHLRC2	TRUE	FALSE
chr10	113876519	A	T	ENST00000369301	ENSG00000196865	NHLRC2	TRUE	FALSE
chr10	113876520	G	A	ENST00000369301	ENSG00000196865	NHLRC2	TRUE	FALSE
chr10	113876520	G	C	ENST00000369301	ENSG00000196865	NHLRC2	TRUE	FALSE
chr10	113876520	G	T	ENST00000369301	ENSG00000196865	NHLRC2	TRUE	FALSE
chr10	113876548	C	A	ENST00000369301	ENSG00000196865	NHLRC2	TRUE	TRUE
chr10	113876553	A	T	ENST00000369301	ENSG00000196865	NHLRC2	TRUE	TRUE
chr10	113876565	G	T	ENST00000369301	ENSG00000196865	NHLRC2	TRUE	TRUE
chr10	113876568	A	T	ENST00000369301	ENSG00000196865	NHLRC2	TRUE	TRUE
chr10	113876586	A	T	ENST00000369301	ENSG00000196865	NHLRC2	TRUE	TRUE
chr10	113876601	C	T	ENST00000369301	ENSG00000196865	NHLRC2	TRUE	TRUE
chr10	113876606	C	A	ENST00000369301	ENSG00000196865	NHLRC2	TRUE	TRUE
chr10	113876606	C	G	ENST00000369301	ENSG00000196865	NHLRC2	TRUE	TRUE
chr10	113876650	G	A	ENST00000369301	ENSG00000196865	NHLRC2	TRUE	TRUE
chr10	113876651	G	A	ENST00000369301	ENSG00000196865	NHLRC2	TRUE	TRUE
chr10	113876652	C	T	ENST00000369301	ENSG00000196865	NHLRC2	TRUE	TRUE
chr10	113876655	G	T	ENST00000369301	ENSG00000196865	NHLRC2	TRUE	TRUE
chr10	113876661	G	T	ENST00000369301	ENSG00000196865	NHLRC2	TRUE	TRUE
chr10	113876672	C	A	ENST00000369301	ENSG00000196865	NHLRC2	TRUE	TRUE
chr10	113876674	G	A	ENST00000369301	ENSG00000196865	NHLRC2	TRUE	TRUE
chr10	113876675	G	A	ENST00000369301	ENSG00000196865	NHLRC2	TRUE	TRUE
chr10	113876694	G	T	ENST00000369301	ENSG00000196865	NHLRC2	TRUE	TRUE
chr10	113876703	G	T	ENST00000369301	ENSG00000196865	NHLRC2	TRUE	TRUE
chr10	113876713	T	A	ENST00000369301	ENSG00000196865	NHLRC2	TRUE	TRUE
chr10	113876722	T	A	ENST00000369301	ENSG00000196865	NHLRC2	TRUE	TRUE
chr10	113876727	G	T	ENST00000369301	ENSG00000196865	NHLRC2	TRUE	TRUE
chr10	113876730	G	T	ENST00000369301	ENSG00000196865	NHLRC2	TRUE	TRUE
chr10	113876733	G	T	ENST00000369301	ENSG00000196865	NHLRC2	TRUE	TRUE
chr10	113876739	A	T	ENST00000369301	ENSG00000196865	NHLRC2	TRUE	TRUE
chr10	113876745	A	T	ENST00000369301	ENSG00000196865	NHLRC2	TRUE	TRUE
chr10	113876749	T	A	ENST00000369301	ENSG00000196865	NHLRC2	TRUE	TRUE
chr10	113876749	T	G	ENST00000369301	ENSG00000196865	NHLRC2	TRUE	TRUE
chr10	113876755	T	A	ENST00000369301	ENSG00000196865	NHLRC2	TRUE	TRUE
chr10	113876755	T	G	ENST00000369301	ENSG00000196865	NHLRC2	TRUE	TRUE
chr10	113876759	T	A	ENST00000369301	ENSG00000196865	NHLRC2	TRUE	TRUE
chr10	113876759	T	G	ENST00000369301	ENSG00000196865	NHLRC2	TRUE	TRUE
chr10	113876764	C	A	ENST00000369301	ENSG00000196865	NHLRC2	TRUE	TRUE
chr10	113876764	C	G	ENST00000369301	ENSG00000196865	NHLRC2	TRUE	TRUE
chr10	113876773	T	A	ENST00000369301	ENSG00000196865	NHLRC2	TRUE	TRUE
chr10	113876773	T	G	ENST00000369301	ENSG00000196865	NHLRC2	TRUE	TRUE
chr10	113876775	A	T	ENST00000369301	ENSG00000196865	NHLRC2	TRUE	TRUE
chr10	113876780	T	A	ENST00000369301	ENSG00000196865	NHLRC2	TRUE	TRUE
chr10	113876780	T	G	ENST00000369301	ENSG00000196865	NHLRC2	TRUE	TRUE
chr10	113876783	C	A	ENST00000369301	ENSG00000196865	NHLRC2	TRUE	TRUE
chr10	113876783	C	G	ENST00000369301	ENSG00000196865	NHLRC2	TRUE	TRUE
chr10	113876784	A	T	ENST00000369301	ENSG00000196865	NHLRC2	TRUE	TRUE
chr10	113876796	C	T	ENST00000369301	ENSG00000196865	NHLRC2	TRUE	TRUE
chr10	113876802	A	T	ENST00000369301	ENSG00000196865	NHLRC2	TRUE	TRUE
chr10	113876811	A	T	ENST00000369301	ENSG00000196865	NHLRC2	TRUE	TRUE
chr10	113876817	G	T	ENST00000369301	ENSG00000196865	NHLRC2	TRUE	TRUE
chr10	113876823	A	T	ENST00000369301	ENSG00000196865	NHLRC2	TRUE	TRUE
chr10	113876831	T	A	ENST00000369301	ENSG00000196865	NHLRC2	TRUE	TRUE
chr10	113876831	T	G	ENST00000369301	ENSG00000196865	NHLRC2	TRUE	TRUE
chr10	113876832	A	T	ENST00000369301	ENSG00000196865	NHLRC2	TRUE	TRUE
chr10	113876842	T	A	ENST00000369301	ENSG00000196865	NHLRC2	TRUE	TRUE
chr10	113876851	C	A	ENST00000369301	ENSG00000196865	NHLRC2	TRUE	TRUE
chr10	113876851	C	G	ENST00000369301	ENSG00000196865	NHLRC2	TRUE	TRUE
chr10	113876857	T	A	ENST00000369301	ENSG00000196865	NHLRC2	TRUE	TRUE
chr10	113876871	A	T	ENST00000369301	ENSG00000196865	NHLRC2	TRUE	TRUE
chr10	113876886	C	T	ENST00000369301	ENSG00000196865	NHLRC2	TRUE	TRUE
chr10	113876898	A	T	ENST00000369301	ENSG00000196865	NHLRC2	TRUE	TRUE
chr10	113876902	T	A	ENST00000369301	ENSG00000196865	NHLRC2	TRUE	TRUE
chr10	113876919	G	T	ENST00000369301	ENSG00000196865	NHLRC2	TRUE	TRUE
chr10	113876928	A	T	ENST00000369301	ENSG00000196865	NHLRC2	TRUE	TRUE
chr10	113876935	T	A	ENST00000369301	ENSG00000196865	NHLRC2	TRUE	TRUE
chr10	113876944	G	A	ENST00000369301	ENSG00000196865	NHLRC2	TRUE	TRUE
chr10	113876945	G	A	ENST00000369301	ENSG00000196865	NHLRC2	TRUE	TRUE
chr10	113876946	A	T	ENST00000369301	ENSG00000196865	NHLRC2	TRUE	TRUE
chr10	113876952	G	T	ENST00000369301	ENSG00000196865	NHLRC2	TRUE	TRUE
chr10	113876955	C	T	ENST00000369301	ENSG00000196865	NHLRC2	TRUE	TRUE
chr10	113876961	C	T	ENST00000369301	ENSG00000196865	NHLRC2	TRUE	TRUE
chr10	113876966	T	A	ENST00000369301	ENSG00000196865	NHLRC2	TRUE	TRUE
chr10	113876966	T	G	ENST00000369301	ENSG00000196865	NHLRC2	TRUE	TRUE
chr10	113876973	G	T	ENST00000369301	ENSG00000196865	NHLRC2	TRUE	TRUE
chr10	113876976	G	T	ENST00000369301	ENSG00000196865	NHLRC2	TRUE	TRUE
chr10	113876977	G	A	ENST00000369301	ENSG00000196865	NHLRC2	FALSE	FALSE
chr10	113876977	G	C	ENST00000369301	ENSG00000196865	NHLRC2	FALSE	FALSE
chr10	113876977	G	T	ENST00000369301	ENSG00000196865	NHLRC2	FALSE	FALSE
chr10	113876978	T	A	ENST00000369301	ENSG00000196865	NHLRC2	FALSE	FALSE
chr10	113876978	T	C	ENST00000369301	ENSG00000196865	NHLRC2	FALSE	FALSE
chr10	113876978	T	G	ENST00000369301	ENSG00000196865	NHLRC2	FALSE	FALSE
chr10	113879572	A	C	ENST00000369301	ENSG00000196865	NHLRC2	TRUE	FALSE
chr10	113879572	A	G	ENST00000369301	ENSG00000196865	NHLRC2	TRUE	FALSE
chr10	113879572	A	T	ENST00000369301	ENSG00000196865	NHLRC2	TRUE	FALSE
chr10	113879573	G	A	ENST00000369301	ENSG00000196865	NHLRC2	TRUE	FALSE
chr10	113879573	G	C	ENST00000369301	ENSG00000196865	NHLRC2	TRUE	FALSE
chr10	113879573	G	T	ENST00000369301	ENSG00000196865	NHLRC2	TRUE	FALSE
chr10	113879585	G	T	ENST00000369301	ENSG00000196865	NHLRC2	TRUE	TRUE
chr10	113879588	A	T	ENST00000369301	ENSG00000196865	NHLRC2	TRUE	TRUE
chr10	113879591	A	T	ENST00000369301	ENSG00000196865	NHLRC2	TRUE	TRUE
chr10	113879597	G	T	ENST00000369301	ENSG00000196865	NHLRC2	TRUE	TRUE
chr10	113879607	C	A	ENST00000369301	ENSG00000196865	NHLRC2	TRUE	TRUE
chr10	113879607	C	G	ENST00000369301	ENSG00000196865	NHLRC2	TRUE	TRUE
chr10	113879609	G	T	ENST00000369301	ENSG00000196865	NHLRC2	TRUE	TRUE
chr10	113879613	C	A	ENST00000369301	ENSG00000196865	NHLRC2	TRUE	TRUE
chr10	113879613	C	G	ENST00000369301	ENSG00000196865	NHLRC2	TRUE	TRUE
chr10	113879630	C	T	ENST00000369301	ENSG00000196865	NHLRC2	TRUE	TRUE
chr10	113879662	T	A	ENST00000369301	ENSG00000196865	NHLRC2	TRUE	TRUE
chr10	113879662	T	G	ENST00000369301	ENSG00000196865	NHLRC2	TRUE	TRUE
chr10	113879675	G	T	ENST00000369301	ENSG00000196865	NHLRC2	TRUE	TRUE
chr10	113879690	A	T	ENST00000369301	ENSG00000196865	NHLRC2	TRUE	TRUE
chr10	113879693	A	T	ENST00000369301	ENSG00000196865	NHLRC2
chr10	113879696	G	A	ENST00000369301	ENSG00000196865	NHLRC2	TRUE	TRUE
chr10	113879696	G	C	ENST00000369301	ENSG00000196865	NHLRC2	TRUE	TRUE
chr10	113879696	G	T	ENST00000369301	ENSG00000196865	NHLRC2	TRUE	TRUE
chr10	113879697	T	A	ENST00000369301	ENSG00000196865	NHLRC2	TRUE	TRUE
chr10	113879697	T	C	ENST00000369301	ENSG00000196865	NHLRC2	TRUE	FALSE
chr10	113879697	T	G	ENST00000369301	ENSG00000196865	NHLRC2	TRUE	TRUE
chr10	113884249	A	C	ENST00000369301	ENSG00000196865	NHLRC2	TRUE	FALSE
chr10	113884249	A	G	ENST00000369301	ENSG00000196865	NHLRC2	TRUE	FALSE
chr10	113884249	A	T	ENST00000369301	ENSG00000196865	NHLRC2	TRUE	FALSE
chr10	113884250	G	A	ENST00000369301	ENSG00000196865	NHLRC2	TRUE	FALSE
chr10	113884250	G	C	ENST00000369301	ENSG00000196865	NHLRC2	TRUE	FALSE
chr10	113884250	G	T	ENST00000369301	ENSG00000196865	NHLRC2	TRUE	FALSE
chr10	113884260	G	T	ENST00000369301	ENSG00000196865	NHLRC2	TRUE	TRUE
chr10	113884266	G	T	ENST00000369301	ENSG00000196865	NHLRC2	TRUE	TRUE
chr10	113884269	A	T	ENST00000369301	ENSG00000196865	NHLRC2	TRUE	TRUE
chr10	113884293	G	T	ENST00000369301	ENSG00000196865	NHLRC2	TRUE	TRUE
chr10	113884299	C	T	ENST00000369301	ENSG00000196865	NHLRC2	TRUE	TRUE
chr10	113884311	A	T	ENST00000369301	ENSG00000196865	NHLRC2	TRUE	TRUE
chr10	113884314	G	T	ENST00000369301	ENSG00000196865	NHLRC2	TRUE	TRUE
chr10	113884320	G	T	ENST00000369301	ENSG00000196865	NHLRC2	TRUE	TRUE
chr10	113884326	A	T	ENST00000369301	ENSG00000196865	NHLRC2	TRUE	TRUE
chr10	113884329	G	T	ENST00000369301	ENSG00000196865	NHLRC2	TRUE	TRUE
chr10	113884332	G	T	ENST00000369301	ENSG00000196865	NHLRC2	TRUE	TRUE
chr10	113884335	C	T	ENST00000369301	ENSG00000196865	NHLRC2	TRUE	TRUE
chr10	113884338	C	T	ENST00000369301	ENSG00000196865	NHLRC2	TRUE	TRUE
chr10	113884357	G	A	ENST00000369301	ENSG00000196865	NHLRC2	TRUE	TRUE
chr10	113884358	G	A	ENST00000369301	ENSG00000196865	NHLRC2	TRUE	TRUE
chr10	113884371	G	T	ENST00000369301	ENSG00000196865	NHLRC2	TRUE	TRUE
chr10	113884378	C	A	ENST00000369301	ENSG00000196865	NHLRC2	TRUE	TRUE
chr10	113884378	C	G	ENST00000369301	ENSG00000196865	NHLRC2	TRUE	TRUE
chr10	113884381	G	A	ENST00000369301	ENSG00000196865	NHLRC2	TRUE	FALSE
chr10	113884381	G	C	ENST00000369301	ENSG00000196865	NHLRC2	TRUE	FALSE
chr10	113884381	G	T	ENST00000369301	ENSG00000196865	NHLRC2	TRUE	FALSE
chr10	113884382	T	A	ENST00000369301	ENSG00000196865	NHLRC2	TRUE	FALSE
chr10	113884382	T	C	ENST00000369301	ENSG00000196865	NHLRC2	TRUE	FALSE
chr10	113884382	T	G	ENST00000369301	ENSG00000196865	NHLRC2	TRUE	FALSE
chr10	113898108	A	C	ENST00000369301	ENSG00000196865	NHLRC2	TRUE	FALSE
chr10	113898108	A	G	ENST00000369301	ENSG00000196865	NHLRC2	TRUE	FALSE
chr10	113898108	A	T	ENST00000369301	ENSG00000196865	NHLRC2	TRUE	FALSE
chr10	113898109	G	A	ENST00000369301	ENSG00000196865	NHLRC2	TRUE	FALSE
chr10	113898109	G	C	ENST00000369301	ENSG00000196865	NHLRC2	TRUE	FALSE
chr10	113898109	G	T	ENST00000369301	ENSG00000196865	NHLRC2	TRUE	FALSE
chr10	113898113	C	A	ENST00000369301	ENSG00000196865	NHLRC2	TRUE	TRUE
chr10	113898113	C	G	ENST00000369301	ENSG00000196865	NHLRC2	TRUE	TRUE
chr10	113898115	G	T	ENST00000369301	ENSG00000196865	NHLRC2	TRUE	TRUE
chr10	113898121	C	T	ENST00000369301	ENSG00000196865	NHLRC2	TRUE	TRUE
chr10	113898124	A	T	ENST00000369301	ENSG00000196865	NHLRC2	TRUE	TRUE
chr10	113898137	T	A	ENST00000369301	ENSG00000196865	NHLRC2	TRUE	TRUE
chr10	113898137	T	G	ENST00000369301	ENSG00000196865	NHLRC2	TRUE	TRUE
chr10	113898140	G	A	ENST00000369301	ENSG00000196865	NHLRC2	TRUE	TRUE
chr10	113898141	G	A	ENST00000369301	ENSG00000196865	NHLRC2	TRUE	TRUE
chr10	113898163	C	T	ENST00000369301	ENSG00000196865	NHLRC2	TRUE	TRUE
chr10	113898170	G	A	ENST00000369301	ENSG00000196865	NHLRC2	TRUE	TRUE
chr10	113898171	G	A	ENST00000369301	ENSG00000196865	NHLRC2	TRUE	TRUE
chr10	113898193	A	T	ENST00000369301	ENSG00000196865	NHLRC2	TRUE	TRUE
chr10	113898202	A	T	ENST00000369301	ENSG00000196865	NHLRC2	TRUE	TRUE
chr10	113898205	A	T	ENST00000369301	ENSG00000196865	NHLRC2	TRUE	TRUE
chr10	113898210	G	A	ENST00000369301	ENSG00000196865	NHLRC2	TRUE	FALSE
chr10	113898210	G	C	ENST00000369301	ENSG00000196865	NHLRC2	TRUE	FALSE
chr10	113898210	G	T	ENST00000369301	ENSG00000196865	NHLRC2	TRUE	FALSE
chr10	113898211	T	A	ENST00000369301	ENSG00000196865	NHLRC2	TRUE	FALSE
chr10	113898211	T	C	ENST00000369301	ENSG00000196865	NHLRC2	TRUE	FALSE
chr10	113898211	T	G	ENST00000369301	ENSG00000196865	NHLRC2	TRUE	FALSE
chr10	113901664	A	C	ENST00000369301	ENSG00000196865	NHLRC2	TRUE	FALSE
chr10	113901664	A	G	ENST00000369301	ENSG00000196865	NHLRC2	TRUE	FALSE
chr10	113901664	A	T	ENST00000369301	ENSG00000196865	NHLRC2	TRUE	FALSE
chr10	113901665	G	A	ENST00000369301	ENSG00000196865	NHLRC2	TRUE	FALSE
chr10	113901665	G	C	ENST00000369301	ENSG00000196865	NHLRC2	TRUE	FALSE
chr10	113901665	G	T	ENST00000369301	ENSG00000196865	NHLRC2	TRUE	FALSE
chr10	113901667	G	T	ENST00000369301	ENSG00000196865	NHLRC2	TRUE	TRUE
chr10	113901671	T	A	ENST00000369301	ENSG00000196865	NHLRC2	TRUE	TRUE
chr10	113901671	T	G	ENST00000369301	ENSG00000196865	NHLRC2	TRUE	TRUE
chr10	113901676	A	T	ENST00000369301	ENSG00000196865	NHLRC2	TRUE	TRUE
chr10	113901679	G	T	ENST00000369301	ENSG00000196865	NHLRC2	TRUE	TRUE
chr10	113901687	C	A	ENST00000369301	ENSG00000196865	NHLRC2	TRUE	TRUE
chr10	113901700	G	T	ENST00000369301	ENSG00000196865	NHLRC2	TRUE	TRUE
chr10	113901706	G	T	ENST00000369301	ENSG00000196865	NHLRC2	TRUE	TRUE
chr10	113901712	G	T	ENST00000369301	ENSG00000196865	NHLRC2	TRUE	TRUE
chr10	113901715	G	T	ENST00000369301	ENSG00000196865	NHLRC2	TRUE	TRUE
chr10	113901721	C	T	ENST00000369301	ENSG00000196865	NHLRC2	TRUE	TRUE
chr10	113901735	T	A	ENST00000369301	ENSG00000196865	NHLRC2	TRUE	TRUE
chr10	113901735	T	G	ENST00000369301	ENSG00000196865	NHLRC2	TRUE	TRUE
chr10	113901742	A	T	ENST00000369301	ENSG00000196865	NHLRC2	TRUE	TRUE
chr10	113901757	C	T	ENST00000369301	ENSG00000196865	NHLRC2	TRUE	TRUE
chr10	113901764	C	A	ENST00000369301	ENSG00000196865	NHLRC2	TRUE	TRUE
chr10	113901764	C	G	ENST00000369301	ENSG00000196865	NHLRC2	TRUE	TRUE
chr10	113901776	T	A	ENST00000369301	ENSG00000196865	NHLRC2	TRUE	TRUE
chr10	113901784	G	T	ENST00000369301	ENSG00000196865	NHLRC2	TRUE	TRUE
chr10	113901794	G	A	ENST00000369301	ENSG00000196865	NHLRC2	TRUE	TRUE
chr10	113901795	G	A	ENST00000369301	ENSG00000196865	NHLRC2	TRUE	TRUE
chr10	113901801	C	A	ENST00000369301	ENSG00000196865	NHLRC2	TRUE	TRUE
chr10	113901803	T	A	ENST00000369301	ENSG00000196865	NHLRC2	TRUE	TRUE
chr10	113901820	G	T	ENST00000369301	ENSG00000196865	NHLRC2	TRUE	TRUE
chr10	113901835	A	T	ENST00000369301	ENSG00000196865	NHLRC2	TRUE	TRUE
chr10	113901845	C	A	ENST00000369301	ENSG00000196865	NHLRC2	TRUE	TRUE
chr10	113901845	C	G	ENST00000369301	ENSG00000196865	NHLRC2	TRUE	TRUE
chr10	113901850	A	T	ENST00000369301	ENSG00000196865	NHLRC2	TRUE	TRUE
chr10	113901856	G	T	ENST00000369301	ENSG00000196865	NHLRC2	TRUE	TRUE
chr10	113901865	A	T	ENST00000369301	ENSG00000196865	NHLRC2	TRUE	TRUE
chr10	113901877	G	T	ENST00000369301	ENSG00000196865	NHLRC2	TRUE	TRUE
chr10	113901880	G	T	ENST00000369301	ENSG00000196865	NHLRC2	TRUE	TRUE
chr10	113901883	G	T	ENST00000369301	ENSG00000196865	NHLRC2	TRUE	TRUE
chr10	113901886	A	T	ENST00000369301	ENSG00000196865	NHLRC2	TRUE	TRUE
chr10	113901898	G	A	ENST00000369301	ENSG00000196865	NHLRC2	FALSE	FALSE
chr10	113901898	G	C	ENST00000369301	ENSG00000196865	NHLRC2	FALSE	FALSE
chr10	113901898	G	T	ENST00000369301	ENSG00000196865	NHLRC2	FALSE	FALSE
chr10	113901899	T	A	ENST00000369301	ENSG00000196865	NHLRC2	FALSE	FALSE
chr10	113901899	T	C	ENST00000369301	ENSG00000196865	NHLRC2	FALSE	FALSE
chr10	113901899	T	G	ENST00000369301	ENSG00000196865	NHLRC2	FALSE	FALSE
chr10	113902469	A	C	ENST00000369301	ENSG00000196865	NHLRC2	TRUE	FALSE
chr10	113902469	A	G	ENST00000369301	ENSG00000196865	NHLRC2	TRUE	FALSE
chr10	113902469	A	T	ENST00000369301	ENSG00000196865	NHLRC2	TRUE	FALSE
chr10	113902470	G	A	ENST00000369301	ENSG00000196865	NHLRC2	TRUE	FALSE
chr10	113902470	G	C	ENST00000369301	ENSG00000196865	NHLRC2	TRUE	FALSE
chr10	113902470	G	T	ENST00000369301	ENSG00000196865	NHLRC2	TRUE	FALSE
chr10	113902475	T	A	ENST00000369301	ENSG00000196865	NHLRC2	TRUE	TRUE
chr10	113902475	T	G	ENST00000369301	ENSG00000196865	NHLRC2	TRUE	TRUE
chr10	113902498	G	T	ENST00000369301	ENSG00000196865	NHLRC2	TRUE	TRUE
chr10	113902504	G	T	ENST00000369301	ENSG00000196865	NHLRC2	TRUE	TRUE
chr10	113902516	A	T	ENST00000369301	ENSG00000196865	NHLRC2	TRUE	TRUE
chr10	113902522	C	T	ENST00000369301	ENSG00000196865	NHLRC2	TRUE	TRUE
chr10	113902534	G	T	ENST00000369301	ENSG00000196865	NHLRC2	TRUE	TRUE
chr10	113902544	G	A	ENST00000369301	ENSG00000196865	NHLRC2	TRUE	TRUE
chr10	113902545	G	A	ENST00000369301	ENSG00000196865	NHLRC2	TRUE	TRUE
chr10	113902549	A	T	ENST00000369301	ENSG00000196865	NHLRC2	TRUE	TRUE
chr10	113902552	A	T	ENST00000369301	ENSG00000196865	NHLRC2
chr10	113902562	T	A	ENST00000369301	ENSG00000196865	NHLRC2	TRUE	TRUE
chr10	113902562	T	G	ENST00000369301	ENSG00000196865	NHLRC2	TRUE	TRUE
chr10	113902569	T	A	ENST00000369301	ENSG00000196865	NHLRC2	TRUE	TRUE
chr10	113902569	T	G	ENST00000369301	ENSG00000196865	NHLRC2	TRUE	TRUE
chr10	113902584	C	A	ENST00000369301	ENSG00000196865	NHLRC2	TRUE	TRUE
chr10	113902584	C	G	ENST00000369301	ENSG00000196865	NHLRC2	TRUE	TRUE
chr10	113902591	A	T	ENST00000369301	ENSG00000196865	NHLRC2	TRUE	TRUE
chr10	113902594	G	A	ENST00000369301	ENSG00000196865	NHLRC2	TRUE	FALSE
chr10	113902594	G	C	ENST00000369301	ENSG00000196865	NHLRC2	TRUE	FALSE
chr10	113902594	G	T	ENST00000369301	ENSG00000196865	NHLRC2	TRUE	FALSE
chr10	113902595	T	A	ENST00000369301	ENSG00000196865	NHLRC2	TRUE	FALSE
chr10	113902595	T	C	ENST00000369301	ENSG00000196865	NHLRC2	FALSE	FALSE
chr10	113902595	T	G	ENST00000369301	ENSG00000196865	NHLRC2	TRUE	FALSE
chr10	113903525	A	C	ENST00000369301	ENSG00000196865	NHLRC2	TRUE	FALSE
chr10	113903525	A	G	ENST00000369301	ENSG00000196865	NHLRC2	TRUE	FALSE
chr10	113903525	A	T	ENST00000369301	ENSG00000196865	NHLRC2	TRUE	FALSE
chr10	113903526	G	A	ENST00000369301	ENSG00000196865	NHLRC2	TRUE	FALSE
chr10	113903526	G	C	ENST00000369301	ENSG00000196865	NHLRC2	TRUE	FALSE
chr10	113903526	G	T	ENST00000369301	ENSG00000196865	NHLRC2	TRUE	FALSE
chr10	113903530	A	T	ENST00000369301	ENSG00000196865	NHLRC2	TRUE	TRUE
chr10	113903545	A	T	ENST00000369301	ENSG00000196865	NHLRC2	TRUE	TRUE
chr10	113903551	A	T	ENST00000369301	ENSG00000196865	NHLRC2	TRUE	TRUE
chr10	113903559	T	A	ENST00000369301	ENSG00000196865	NHLRC2	TRUE	TRUE
chr10	113903567	T	A	ENST00000369301	ENSG00000196865	NHLRC2	TRUE	TRUE
chr10	113903567	T	G	ENST00000369301	ENSG00000196865	NHLRC2	TRUE	TRUE
chr10	113903572	G	T	ENST00000369301	ENSG00000196865	NHLRC2	TRUE	TRUE
chr10	113903578	G	T	ENST00000369301	ENSG00000196865	NHLRC2	TRUE	TRUE
chr10	113903614	G	T	ENST00000369301	ENSG00000196865	NHLRC2	TRUE	TRUE
chr10	113903618	C	A	ENST00000369301	ENSG00000196865	NHLRC2	TRUE	TRUE
chr10	113903618	C	G	ENST00000369301	ENSG00000196865	NHLRC2	TRUE	TRUE
chr10	113903629	G	T	ENST00000369301	ENSG00000196865	NHLRC2	TRUE	TRUE
chr10	113903635	G	T	ENST00000369301	ENSG00000196865	NHLRC2	TRUE	TRUE
chr10	113903642	T	A	ENST00000369301	ENSG00000196865	NHLRC2	TRUE	TRUE
chr10	113903646	T	A	ENST00000369301	ENSG00000196865	NHLRC2	TRUE	TRUE
chr10	113903650	G	T	ENST00000369301	ENSG00000196865	NHLRC2	TRUE	TRUE
chr10	113903653	G	T	ENST00000369301	ENSG00000196865	NHLRC2	TRUE	TRUE
chr10	113903659	G	T	ENST00000369301	ENSG00000196865	NHLRC2	TRUE	TRUE
chr10	113903662	G	T	ENST00000369301	ENSG00000196865	NHLRC2	TRUE	TRUE
chr10	113903666	T	A	ENST00000369301	ENSG00000196865	NHLRC2	TRUE	TRUE
chr10	113903666	T	G	ENST00000369301	ENSG00000196865	NHLRC2	TRUE	TRUE
chr10	113903669	T	A	ENST00000369301	ENSG00000196865	NHLRC2	TRUE	TRUE
chr10	113903669	T	G	ENST00000369301	ENSG00000196865	NHLRC2	TRUE	TRUE
chr10	113903673	T	A	ENST00000369301	ENSG00000196865	NHLRC2	TRUE	TRUE
chr10	113903673	T	G	ENST00000369301	ENSG00000196865	NHLRC2	TRUE	TRUE
chr10	113903695	C	T	ENST00000369301	ENSG00000196865	NHLRC2	TRUE	TRUE
chr10	113903701	A	T	ENST00000369301	ENSG00000196865	NHLRC2	TRUE	TRUE
chr10	113903714	T	A	ENST00000369301	ENSG00000196865	NHLRC2	TRUE	TRUE
chr10	113903714	T	G	ENST00000369301	ENSG00000196865	NHLRC2	TRUE	TRUE
chr10	113903716	G	T	ENST00000369301	ENSG00000196865	NHLRC2	TRUE	TRUE
chr10	113903722	A	T	ENST00000369301	ENSG00000196865	NHLRC2	TRUE	TRUE
chr10	113903737	G	A	ENST00000369301	ENSG00000196865	NHLRC2	TRUE	FALSE
chr10	113903737	G	C	ENST00000369301	ENSG00000196865	NHLRC2	TRUE	FALSE
chr10	113903737	G	T	ENST00000369301	ENSG00000196865	NHLRC2	TRUE	FALSE
chr10	113903738	T	A	ENST00000369301	ENSG00000196865	NHLRC2	TRUE	FALSE
chr10	113903738	T	C	ENST00000369301	ENSG00000196865	NHLRC2	TRUE	FALSE
chr10	113903738	T	G	ENST00000369301	ENSG00000196865	NHLRC2	TRUE	FALSE
chr10	113904815	A	C	ENST00000369301	ENSG00000196865	NHLRC2	TRUE	FALSE
chr10	113904815	A	G	ENST00000369301	ENSG00000196865	NHLRC2	TRUE	FALSE
chr10	113904815	A	T	ENST00000369301	ENSG00000196865	NHLRC2	TRUE	FALSE
chr10	113904816	G	A	ENST00000369301	ENSG00000196865	NHLRC2	TRUE	FALSE
chr10	113904816	G	C	ENST00000369301	ENSG00000196865	NHLRC2	TRUE	FALSE
chr10	113904816	G	T	ENST00000369301	ENSG00000196865	NHLRC2	TRUE	FALSE
chr10	113904829	A	T	ENST00000369301	ENSG00000196865	NHLRC2	TRUE	TRUE
chr10	113904835	G	T	ENST00000369301	ENSG00000196865	NHLRC2	TRUE	TRUE
chr10	113904868	G	T	ENST00000369301	ENSG00000196865	NHLRC2	TRUE	TRUE
chr10	113904871	A	T	ENST00000369301	ENSG00000196865	NHLRC2	TRUE	TRUE
chr10	113904874	C	T	ENST00000369301	ENSG00000196865	NHLRC2	TRUE	TRUE
chr10	113904877	A	T	ENST00000369301	ENSG00000196865	NHLRC2	TRUE	TRUE
chr10	113904884	T	A	ENST00000369301	ENSG00000196865	NHLRC2	TRUE	TRUE
chr10	113904884	T	G	ENST00000369301	ENSG00000196865	NHLRC2	TRUE	TRUE
chr10	113904889	A	T	ENST00000369301	ENSG00000196865	NHLRC2	TRUE	TRUE
chr10	113904898	A	T	ENST00000369301	ENSG00000196865	NHLRC2	TRUE	TRUE
chr10	113904939	T	A	ENST00000369301	ENSG00000196865	NHLRC2	TRUE	TRUE
chr10	113904946	C	T	ENST00000369301	ENSG00000196865	NHLRC2	TRUE	TRUE
chr10	113904955	C	T	ENST00000369301	ENSG00000196865	NHLRC2	TRUE	TRUE
chr10	113904961	A	T	ENST00000369301	ENSG00000196865	NHLRC2	TRUE	TRUE
chr10	113904967	A	T	ENST00000369301	ENSG00000196865	NHLRC2	TRUE	TRUE
chr10	113904971	T	A	ENST00000369301	ENSG00000196865	NHLRC2	TRUE	TRUE
chr10	113904971	T	G	ENST00000369301	ENSG00000196865	NHLRC2	TRUE	TRUE
chr10	113904983	C	A	ENST00000369301	ENSG00000196865	NHLRC2	TRUE	TRUE
chr10	113904983	C	G	ENST00000369301	ENSG00000196865	NHLRC2	TRUE	TRUE
chr10	113904985	G	T	ENST00000369301	ENSG00000196865	NHLRC2	TRUE	TRUE
chr10	113904989	C	A	ENST00000369301	ENSG00000196865	NHLRC2	FALSE	FALSE
chr10	113904989	C	G	ENST00000369301	ENSG00000196865	NHLRC2	FALSE	FALSE
chr10	113904991	A	T	ENST00000369301	ENSG00000196865	NHLRC2	FALSE	FALSE
chr10	113905000	G	T	ENST00000369301	ENSG00000196865	NHLRC2	FALSE	FALSE
chr10	113905003	G	T	ENST00000369301	ENSG00000196865	NHLRC2	FALSE	FALSE
chr10	113905017	C	A	ENST00000369301	ENSG00000196865	NHLRC2	FALSE	FALSE
chr10	113905019	G	A	ENST00000369301	ENSG00000196865	NHLRC2	FALSE	FALSE
chr10	113905020	G	A	ENST00000369301	ENSG00000196865	NHLRC2	FALSE	FALSE
chr10	113905033	G	T	ENST00000369301	ENSG00000196865	NHLRC2	FALSE	FALSE
chr10	113905037	G	A	ENST00000369301	ENSG00000196865	NHLRC2	TRUE	FALSE
chr10	113905037	G	C	ENST00000369301	ENSG00000196865	NHLRC2	TRUE	FALSE
chr10	113905037	G	T	ENST00000369301	ENSG00000196865	NHLRC2	TRUE	FALSE
chr10	113905038	T	A	ENST00000369301	ENSG00000196865	NHLRC2	TRUE	FALSE
chr10	113905038	T	C	ENST00000369301	ENSG00000196865	NHLRC2	TRUE	FALSE
chr10	113905038	T	G	ENST00000369301	ENSG00000196865	NHLRC2	TRUE	FALSE
chr10	113908278	A	C	ENST00000369301	ENSG00000196865	NHLRC2	TRUE	FALSE
chr10	113908278	A	G	ENST00000369301	ENSG00000196865	NHLRC2	TRUE	FALSE
chr10	113908278	A	T	ENST00000369301	ENSG00000196865	NHLRC2	TRUE	FALSE
chr10	113908279	G	A	ENST00000369301	ENSG00000196865	NHLRC2	TRUE	FALSE
chr10	113908279	G	C	ENST00000369301	ENSG00000196865	NHLRC2	TRUE	FALSE
chr10	113908279	G	T	ENST00000369301	ENSG00000196865	NHLRC2	TRUE	FALSE
chr10	113908285	G	T	ENST00000369301	ENSG00000196865	NHLRC2	FALSE	FALSE
chr10	113908289	G	A	ENST00000369301	ENSG00000196865	NHLRC2	FALSE	FALSE
chr10	113908290	G	A	ENST00000369301	ENSG00000196865	NHLRC2	FALSE	FALSE
chr10	113908297	C	T	ENST00000369301	ENSG00000196865	NHLRC2	FALSE	FALSE
chr10	113908300	G	T	ENST00000369301	ENSG00000196865	NHLRC2	FALSE	FALSE
chr10	113908303	C	T	ENST00000369301	ENSG00000196865	NHLRC2	FALSE	FALSE
chr10	113908315	G	T	ENST00000369301	ENSG00000196865	NHLRC2	FALSE	FALSE
chr10	113908324	G	T	ENST00000369301	ENSG00000196865	NHLRC2	FALSE	FALSE
chr10	113908339	C	T	ENST00000369301	ENSG00000196865	NHLRC2	FALSE	FALSE
chr10	113908352	C	A	ENST00000369301	ENSG00000196865	NHLRC2	FALSE	FALSE
chr10	113908352	C	G	ENST00000369301	ENSG00000196865	NHLRC2	FALSE	FALSE
chr10	113908357	C	T	ENST00000369301	ENSG00000196865	NHLRC2	FALSE	FALSE
chr10	113908374	C	A	ENST00000369301	ENSG00000196865	NHLRC2	FALSE	FALSE
chr10	113908376	T	A	ENST00000369301	ENSG00000196865	NHLRC2	FALSE	FALSE
chr10	113908376	T	G	ENST00000369301	ENSG00000196865	NHLRC2	FALSE	FALSE
chr10	113908379	C	A	ENST00000369301	ENSG00000196865	NHLRC2	FALSE	FALSE
chr10	113908379	C	G	ENST00000369301	ENSG00000196865	NHLRC2	FALSE	FALSE
chr10	113908384	G	T	ENST00000369301	ENSG00000196865	NHLRC2	FALSE	FALSE
chr10	113908416	T	A	ENST00000369301	ENSG00000196865	NHLRC2	FALSE	FALSE
chr10	113908416	T	G	ENST00000369301	ENSG00000196865	NHLRC2	FALSE	FALSE
chr10	113908419	C	A	ENST00000369301	ENSG00000196865	NHLRC2	FALSE	FALSE
chr10	113908419	C	G	ENST00000369301	ENSG00000196865	NHLRC2	FALSE	FALSE
chr10	113908422	T	A	ENST00000369301	ENSG00000196865	NHLRC2	FALSE	FALSE
chr10	113908443	T	A	ENST00000369301	ENSG00000196865	NHLRC2	FALSE	FALSE
chr10	113908450	A	T	ENST00000369301	ENSG00000196865	NHLRC2	FALSE	FALSE
chr10	113908460	T	A	ENST00000369301	ENSG00000196865	NHLRC2	FALSE	FALSE
chr10	113908468	C	T	ENST00000369301	ENSG00000196865	NHLRC2	FALSE	FALSE
chr10	113908475	T	A	ENST00000369301	ENSG00000196865	NHLRC2	FALSE	FALSE
chr10	113908475	T	G	ENST00000369301	ENSG00000196865	NHLRC2	FALSE	FALSE
chr10	113908477	C	T	ENST00000369301	ENSG00000196865	NHLRC2	FALSE	FALSE
chr10	113908492	C	T	ENST00000369301	ENSG00000196865	NHLRC2	FALSE	FALSE
chr10	113908495	C	T	ENST00000369301	ENSG00000196865	NHLRC2	FALSE	FALSE
chr10	113908503	C	A	ENST00000369301	ENSG00000196865	NHLRC2	FALSE	FALSE
chr10	113908516	G	T	ENST00000369301	ENSG00000196865	NHLRC2	FALSE	FALSE
chr10	113908527	T	A	ENST00000369301	ENSG00000196865	NHLRC2	FALSE	FALSE
chr10	113908527	T	G	ENST00000369301	ENSG00000196865	NHLRC2	FALSE	FALSE
chr10	114044166	G	T	ENST00000369295	ENSG00000043591	ADRB1	FALSE	FALSE
chr10	114044182	C	A	ENST00000369295	ENSG00000043591	ADRB1	FALSE	FALSE
chr10	114044185	C	A	ENST00000369295	ENSG00000043591	ADRB1	FALSE	FALSE
chr10	114044242	C	A	ENST00000369295	ENSG00000043591	ADRB1	FALSE	FALSE
chr10	114044254	C	A	ENST00000369295	ENSG00000043591	ADRB1	FALSE	FALSE
chr10	114044257	T	A	ENST00000369295	ENSG00000043591	ADRB1	FALSE	FALSE
chr10	114044274	G	T	ENST00000369295	ENSG00000043591	ADRB1	FALSE	FALSE
chr10	114044283	G	T	ENST00000369295	ENSG00000043591	ADRB1	FALSE	FALSE
chr10	114044295	C	T	ENST00000369295	ENSG00000043591	ADRB1	FALSE	FALSE
chr10	114044298	C	T	ENST00000369295	ENSG00000043591	ADRB1	FALSE	FALSE
chr10	114044302	G	A	ENST00000369295	ENSG00000043591	ADRB1	FALSE	FALSE
chr10	114044303	G	A	ENST00000369295	ENSG00000043591	ADRB1	FALSE	FALSE
chr10	114044385	A	T	ENST00000369295	ENSG00000043591	ADRB1	TRUE	FALSE
chr10	114044400	C	T	ENST00000369295	ENSG00000043591	ADRB1	TRUE	FALSE
chr10	114044494	G	A	ENST00000369295	ENSG00000043591	ADRB1	TRUE	TRUE
chr10	114044495	G	A	ENST00000369295	ENSG00000043591	ADRB1	TRUE	TRUE
chr10	114044503	G	A	ENST00000369295	ENSG00000043591	ADRB1	TRUE	TRUE
chr10	114044504	G	A	ENST00000369295	ENSG00000043591	ADRB1	TRUE	TRUE
chr10	114044505	G	T	ENST00000369295	ENSG00000043591	ADRB1	TRUE	TRUE
chr10	114044510	C	A	ENST00000369295	ENSG00000043591	ADRB1	TRUE	TRUE
chr10	114044510	C	G	ENST00000369295	ENSG00000043591	ADRB1	TRUE	TRUE
chr10	114044525	C	A	ENST00000369295	ENSG00000043591	ADRB1	TRUE	TRUE
chr10	114044526	G	T	ENST00000369295	ENSG00000043591	ADRB1	TRUE	TRUE
chr10	114044533	G	A	ENST00000369295	ENSG00000043591	ADRB1	TRUE	TRUE
chr10	114044534	G	A	ENST00000369295	ENSG00000043591	ADRB1	TRUE	TRUE
chr10	114044539	C	A	ENST00000369295	ENSG00000043591	ADRB1	TRUE	TRUE
chr10	114044539	C	G	ENST00000369295	ENSG00000043591	ADRB1	TRUE	TRUE
chr10	114044555	C	A	ENST00000369295	ENSG00000043591	ADRB1	TRUE	TRUE
chr10	114044571	G	T	ENST00000369295	ENSG00000043591	ADRB1	TRUE	TRUE
chr10	114044582	T	A	ENST00000369295	ENSG00000043591	ADRB1	TRUE	TRUE
chr10	114044603	C	A	ENST00000369295	ENSG00000043591	ADRB1	TRUE	TRUE
chr10	114044603	C	G	ENST00000369295	ENSG00000043591	ADRB1	TRUE	TRUE
chr10	114044617	C	A	ENST00000369295	ENSG00000043591	ADRB1	TRUE	TRUE
chr10	114044630	C	A	ENST00000369295	ENSG00000043591	ADRB1	TRUE	TRUE
chr10	114044630	C	G	ENST00000369295	ENSG00000043591	ADRB1	TRUE	TRUE
chr10	114044631	C	T	ENST00000369295	ENSG00000043591	ADRB1	TRUE	TRUE
chr10	114044672	C	A	ENST00000369295	ENSG00000043591	ADRB1	TRUE	TRUE
chr10	114044680	G	A	ENST00000369295	ENSG00000043591	ADRB1	TRUE	TRUE
chr10	114044681	G	A	ENST00000369295	ENSG00000043591	ADRB1	TRUE	TRUE
chr10	114044689	C	A	ENST00000369295	ENSG00000043591	ADRB1	TRUE	TRUE
chr10	114044725	G	A	ENST00000369295	ENSG00000043591	ADRB1	TRUE	TRUE
chr10	114044726	G	A	ENST00000369295	ENSG00000043591	ADRB1	TRUE	TRUE
chr10	114044728	G	A	ENST00000369295	ENSG00000043591	ADRB1	TRUE	TRUE
chr10	114044729	G	A	ENST00000369295	ENSG00000043591	ADRB1	TRUE	TRUE
chr10	114044736	G	T	ENST00000369295	ENSG00000043591	ADRB1	TRUE	TRUE
chr10	114044745	G	T	ENST00000369295	ENSG00000043591	ADRB1	TRUE	TRUE
chr10	114044759	C	A	ENST00000369295	ENSG00000043591	ADRB1	TRUE	TRUE
chr10	114044762	C	A	ENST00000369295	ENSG00000043591	ADRB1	TRUE	TRUE
chr10	114044762	C	G	ENST00000369295	ENSG00000043591	ADRB1	TRUE	TRUE
chr10	114044772	A	T	ENST00000369295	ENSG00000043591	ADRB1	TRUE	TRUE
chr10	114044777	C	A	ENST00000369295	ENSG00000043591	ADRB1	TRUE	TRUE
chr10	114044780	C	A	ENST00000369295	ENSG00000043591	ADRB1	TRUE	TRUE
chr10	114044804	C	A	ENST00000369295	ENSG00000043591	ADRB1	TRUE	TRUE
chr10	114044804	C	G	ENST00000369295	ENSG00000043591	ADRB1	TRUE	TRUE
chr10	114044815	C	A	ENST00000369295	ENSG00000043591	ADRB1	TRUE	TRUE
chr10	114044834	C	A	ENST00000369295	ENSG00000043591	ADRB1	TRUE	TRUE
chr10	114044834	C	G	ENST00000369295	ENSG00000043591	ADRB1	TRUE	TRUE
chr10	114044846	C	A	ENST00000369295	ENSG00000043591	ADRB1	TRUE	TRUE
chr10	114044864	C	A	ENST00000369295	ENSG00000043591	ADRB1	TRUE	TRUE
chr10	114044864	C	G	ENST00000369295	ENSG00000043591	ADRB1	TRUE	TRUE
chr10	114044880	G	T	ENST00000369295	ENSG00000043591	ADRB1	TRUE	TRUE
chr10	114044886	C	T	ENST00000369295	ENSG00000043591	ADRB1	TRUE	TRUE
chr10	114044889	A	T	ENST00000369295	ENSG00000043591	ADRB1	TRUE	TRUE
chr10	114044892	C	T	ENST00000369295	ENSG00000043591	ADRB1	TRUE	TRUE
chr10	114044898	A	T	ENST00000369295	ENSG00000043591	ADRB1	TRUE	TRUE
chr10	114044901	A	T	ENST00000369295	ENSG00000043591	ADRB1	TRUE	TRUE
chr10	114044915	C	A	ENST00000369295	ENSG00000043591	ADRB1	TRUE	TRUE
chr10	114044916	G	T	ENST00000369295	ENSG00000043591	ADRB1	TRUE	TRUE
chr10	114044953	C	A	ENST00000369295	ENSG00000043591	ADRB1
chr10	114044959	C	A	ENST00000369295	ENSG00000043591	ADRB1
chr10	114044965	C	A	ENST00000369295	ENSG00000043591	ADRB1
chr10	114044994	G	T	ENST00000369295	ENSG00000043591	ADRB1
chr10	114045054	A	T	ENST00000369295	ENSG00000043591	ADRB1
chr10	114045067	C	A	ENST00000369295	ENSG00000043591	ADRB1
chr10	114045087	G	T	ENST00000369295	ENSG00000043591	ADRB1	TRUE	TRUE
chr10	114045090	C	T	ENST00000369295	ENSG00000043591	ADRB1	TRUE	TRUE
chr10	114045093	A	T	ENST00000369295	ENSG00000043591	ADRB1	TRUE	TRUE
chr10	114045102	A	T	ENST00000369295	ENSG00000043591	ADRB1	TRUE	TRUE
chr10	114045140	C	A	ENST00000369295	ENSG00000043591	ADRB1	TRUE	TRUE
chr10	114045142	G	A	ENST00000369295	ENSG00000043591	ADRB1	TRUE	TRUE
chr10	114045143	G	A	ENST00000369295	ENSG00000043591	ADRB1	TRUE	TRUE
chr10	114045171	A	T	ENST00000369295	ENSG00000043591	ADRB1	TRUE	TRUE
chr10	114045186	G	T	ENST00000369295	ENSG00000043591	ADRB1	TRUE	TRUE
chr10	114045223	G	A	ENST00000369295	ENSG00000043591	ADRB1	TRUE	TRUE
chr10	114045224	G	A	ENST00000369295	ENSG00000043591	ADRB1	TRUE	TRUE
chr10	114045233	C	A	ENST00000369295	ENSG00000043591	ADRB1	TRUE	TRUE
chr10	114045233	C	G	ENST00000369295	ENSG00000043591	ADRB1	TRUE	TRUE
chr10	114045241	C	A	ENST00000369295	ENSG00000043591	ADRB1	TRUE	TRUE
chr10	114045263	C	A	ENST00000369295	ENSG00000043591	ADRB1	TRUE	TRUE
chr10	114045263	C	G	ENST00000369295	ENSG00000043591	ADRB1	TRUE	TRUE
chr10	114045266	C	A	ENST00000369295	ENSG00000043591	ADRB1	TRUE	TRUE
chr10	114045285	A	T	ENST00000369295	ENSG00000043591	ADRB1	TRUE	TRUE
chr10	114045294	C	T	ENST00000369295	ENSG00000043591	ADRB1	TRUE	TRUE
chr10	114045297	G	T	ENST00000369295	ENSG00000043591	ADRB1	TRUE	TRUE
chr10	114045308	C	A	ENST00000369295	ENSG00000043591	ADRB1	TRUE	TRUE
chr10	114045311	C	A	ENST00000369295	ENSG00000043591	ADRB1	TRUE	TRUE
chr10	114045348	G	T	ENST00000369295	ENSG00000043591	ADRB1	TRUE	TRUE
chr10	114045367	C	A	ENST00000369295	ENSG00000043591	ADRB1
chr10	114045374	T	A	ENST00000369295	ENSG00000043591	ADRB1
chr10	114045387	G	T	ENST00000369295	ENSG00000043591	ADRB1
chr10	114045400	C	A	ENST00000369295	ENSG00000043591	ADRB1
chr10	114045415	C	A	ENST00000369295	ENSG00000043591	ADRB1
chr10	114045468	G	T	ENST00000369295	ENSG00000043591	ADRB1
chr10	114045475	G	A	ENST00000369295	ENSG00000043591	ADRB1
chr10	114045476	G	A	ENST00000369295	ENSG00000043591	ADRB1
chr10	114045485	C	A	ENST00000369295	ENSG00000043591	ADRB1
chr10	114045514	C	A	ENST00000369295	ENSG00000043591	ADRB1
chr10	114045525	G	T	ENST00000369295	ENSG00000043591	ADRB1
chr10	114045533	C	A	ENST00000369295	ENSG00000043591	ADRB1
chr10	114045550	C	A	ENST00000369295	ENSG00000043591	ADRB1
chr10	114045552	G	T	ENST00000369295	ENSG00000043591	ADRB1
chr10	114045558	A	T	ENST00000369295	ENSG00000043591	ADRB1
chr10	114125151	T	A	ENST00000369287	ENSG00000165813	CCDC186	FALSE	FALSE
chr10	114125154	T	A	ENST00000369287	ENSG00000165813	CCDC186	FALSE	FALSE
chr10	114125163	G	A	ENST00000369287	ENSG00000165813	CCDC186	FALSE	FALSE
chr10	114125166	C	A	ENST00000369287	ENSG00000165813	CCDC186	FALSE	FALSE
chr10	114125172	C	A	ENST00000369287	ENSG00000165813	CCDC186	FALSE	FALSE
chr10	114125178	G	A	ENST00000369287	ENSG00000165813	CCDC186	FALSE	FALSE
chr10	114125184	T	A	ENST00000369287	ENSG00000165813	CCDC186	FALSE	FALSE
chr10	114125196	C	A	ENST00000369287	ENSG00000165813	CCDC186	FALSE	FALSE
chr10	114125202	C	A	ENST00000369287	ENSG00000165813	CCDC186	FALSE	FALSE
chr10	114125208	C	A	ENST00000369287	ENSG00000165813	CCDC186	FALSE	FALSE
chr10	114125217	G	A	ENST00000369287	ENSG00000165813	CCDC186	FALSE	FALSE
chr10	114125226	C	A	ENST00000369287	ENSG00000165813	CCDC186	FALSE	FALSE
chr10	114125227	C	A	ENST00000369287	ENSG00000165813	CCDC186	TRUE	FALSE
chr10	114125227	C	G	ENST00000369287	ENSG00000165813	CCDC186	TRUE	FALSE
chr10	114125227	C	T	ENST00000369287	ENSG00000165813	CCDC186	TRUE	FALSE
chr10	114125228	T	A	ENST00000369287	ENSG00000165813	CCDC186	TRUE	FALSE
chr10	114125228	T	C	ENST00000369287	ENSG00000165813	CCDC186	TRUE	FALSE
chr10	114125228	T	G	ENST00000369287	ENSG00000165813	CCDC186	TRUE	FALSE
chr10	114125884	A	C	ENST00000369287	ENSG00000165813	CCDC186	TRUE	FALSE
chr10	114125884	A	G	ENST00000369287	ENSG00000165813	CCDC186	TRUE	FALSE
chr10	114125884	A	T	ENST00000369287	ENSG00000165813	CCDC186	TRUE	FALSE
chr10	114125885	C	A	ENST00000369287	ENSG00000165813	CCDC186	TRUE	FALSE
chr10	114125885	C	G	ENST00000369287	ENSG00000165813	CCDC186	TRUE	FALSE
chr10	114125885	C	T	ENST00000369287	ENSG00000165813	CCDC186	TRUE	FALSE
chr10	114125888	T	A	ENST00000369287	ENSG00000165813	CCDC186	FALSE	FALSE
chr10	114125890	A	T	ENST00000369287	ENSG00000165813	CCDC186	FALSE	FALSE
chr10	114125903	T	A	ENST00000369287	ENSG00000165813	CCDC186
chr10	114125908	A	C	ENST00000369287	ENSG00000165813	CCDC186	FALSE	FALSE
chr10	114125908	A	T	ENST00000369287	ENSG00000165813	CCDC186	FALSE	FALSE
chr10	114125918	C	A	ENST00000369287	ENSG00000165813	CCDC186	FALSE	FALSE
chr10	114125920	A	T	ENST00000369287	ENSG00000165813	CCDC186	FALSE	FALSE
chr10	114125930	G	A	ENST00000369287	ENSG00000165813	CCDC186	FALSE	FALSE
chr10	114125932	A	C	ENST00000369287	ENSG00000165813	CCDC186	FALSE	FALSE
chr10	114125932	A	T	ENST00000369287	ENSG00000165813	CCDC186	FALSE	FALSE
chr10	114125936	T	A	ENST00000369287	ENSG00000165813	CCDC186	FALSE	FALSE
chr10	114125939	G	A	ENST00000369287	ENSG00000165813	CCDC186	TRUE	TRUE
chr10	114125948	C	A	ENST00000369287	ENSG00000165813	CCDC186	TRUE	TRUE
chr10	114125950	A	T	ENST00000369287	ENSG00000165813	CCDC186	TRUE	TRUE
chr10	114125960	C	A	ENST00000369287	ENSG00000165813	CCDC186	TRUE	TRUE
chr10	114125962	A	T	ENST00000369287	ENSG00000165813	CCDC186	TRUE	TRUE
chr10	114125968	A	C	ENST00000369287	ENSG00000165813	CCDC186	TRUE	TRUE
chr10	114125968	A	T	ENST00000369287	ENSG00000165813	CCDC186	TRUE	TRUE
chr10	114125972	C	A	ENST00000369287	ENSG00000165813	CCDC186	TRUE	TRUE
chr10	114125994	A	C	ENST00000369287	ENSG00000165813	CCDC186	TRUE	TRUE
chr10	114125994	A	T	ENST00000369287	ENSG00000165813	CCDC186	TRUE	TRUE
chr10	114125998	A	C	ENST00000369287	ENSG00000165813	CCDC186	TRUE	TRUE
chr10	114125998	A	T	ENST00000369287	ENSG00000165813	CCDC186	TRUE	TRUE
chr10	114126023	T	A	ENST00000369287	ENSG00000165813	CCDC186	TRUE	TRUE
chr10	114126028	A	C	ENST00000369287	ENSG00000165813	CCDC186	TRUE	TRUE
chr10	114126028	A	T	ENST00000369287	ENSG00000165813	CCDC186	TRUE	TRUE
chr10	114126038	T	A	ENST00000369287	ENSG00000165813	CCDC186	TRUE	TRUE
chr10	114126056	C	A	ENST00000369287	ENSG00000165813	CCDC186	TRUE	TRUE
chr10	114126058	G	C	ENST00000369287	ENSG00000165813	CCDC186	TRUE	TRUE
chr10	114126058	G	T	ENST00000369287	ENSG00000165813	CCDC186	TRUE	TRUE
chr10	114126073	G	C	ENST00000369287	ENSG00000165813	CCDC186	TRUE	TRUE
chr10	114126073	G	T	ENST00000369287	ENSG00000165813	CCDC186	TRUE	TRUE
chr10	114126077	C	A	ENST00000369287	ENSG00000165813	CCDC186	TRUE	TRUE
chr10	114126080	C	A	ENST00000369287	ENSG00000165813	CCDC186	TRUE	TRUE
chr10	114126083	G	A	ENST00000369287	ENSG00000165813	CCDC186	TRUE	TRUE
chr10	114126085	A	C	ENST00000369287	ENSG00000165813	CCDC186	TRUE	TRUE
chr10	114126085	A	T	ENST00000369287	ENSG00000165813	CCDC186	TRUE	TRUE
chr10	114126090	A	C	ENST00000369287	ENSG00000165813	CCDC186	TRUE	TRUE
chr10	114126090	A	T	ENST00000369287	ENSG00000165813	CCDC186	TRUE	TRUE
chr10	114126098	G	A	ENST00000369287	ENSG00000165813	CCDC186	TRUE	TRUE
chr10	114126106	C	A	ENST00000369287	ENSG00000165813	CCDC186	TRUE	TRUE
chr10	114126106	C	G	ENST00000369287	ENSG00000165813	CCDC186	TRUE	FALSE
chr10	114126106	C	T	ENST00000369287	ENSG00000165813	CCDC186	TRUE	TRUE
chr10	114126107	T	A	ENST00000369287	ENSG00000165813	CCDC186	TRUE	TRUE
chr10	114126107	T	C	ENST00000369287	ENSG00000165813	CCDC186	TRUE	FALSE
chr10	114126107	T	G	ENST00000369287	ENSG00000165813	CCDC186	TRUE	FALSE
chr10	114127459	A	C	ENST00000369287	ENSG00000165813	CCDC186	TRUE	FALSE
chr10	114127459	A	G	ENST00000369287	ENSG00000165813	CCDC186	TRUE	FALSE
chr10	114127459	A	T	ENST00000369287	ENSG00000165813	CCDC186	TRUE	FALSE
chr10	114127460	C	A	ENST00000369287	ENSG00000165813	CCDC186	TRUE	FALSE
chr10	114127460	C	G	ENST00000369287	ENSG00000165813	CCDC186	TRUE	FALSE
chr10	114127460	C	T	ENST00000369287	ENSG00000165813	CCDC186	TRUE	FALSE
chr10	114127462	T	A	ENST00000369287	ENSG00000165813	CCDC186	TRUE	TRUE
chr10	114127468	T	A	ENST00000369287	ENSG00000165813	CCDC186
chr10	114127471	T	A	ENST00000369287	ENSG00000165813	CCDC186	TRUE	TRUE
chr10	114127480	C	A	ENST00000369287	ENSG00000165813	CCDC186	TRUE	TRUE
chr10	114127483	C	A	ENST00000369287	ENSG00000165813	CCDC186	TRUE	TRUE
chr10	114127492	G	A	ENST00000369287	ENSG00000165813	CCDC186	TRUE	TRUE
chr10	114127495	T	A	ENST00000369287	ENSG00000165813	CCDC186	TRUE	TRUE
chr10	114127507	C	A	ENST00000369287	ENSG00000165813	CCDC186	TRUE	TRUE
chr10	114127516	C	A	ENST00000369287	ENSG00000165813	CCDC186	TRUE	TRUE
chr10	114127522	T	A	ENST00000369287	ENSG00000165813	CCDC186	TRUE	TRUE
chr10	114127525	C	A	ENST00000369287	ENSG00000165813	CCDC186	TRUE	TRUE
chr10	114127531	T	A	ENST00000369287	ENSG00000165813	CCDC186	TRUE	TRUE
chr10	114127546	T	A	ENST00000369287	ENSG00000165813	CCDC186	TRUE	TRUE
chr10	114127549	G	A	ENST00000369287	ENSG00000165813	CCDC186	TRUE	TRUE
chr10	114127564	T	A	ENST00000369287	ENSG00000165813	CCDC186	TRUE	TRUE
chr10	114127567	C	A	ENST00000369287	ENSG00000165813	CCDC186	TRUE	TRUE
chr10	114127572	A	T	ENST00000369287	ENSG00000165813	CCDC186	TRUE	TRUE
chr10	114127582	T	A	ENST00000369287	ENSG00000165813	CCDC186	TRUE	TRUE
chr10	114127591	G	A	ENST00000369287	ENSG00000165813	CCDC186	TRUE	TRUE
chr10	114127614	G	C	ENST00000369287	ENSG00000165813	CCDC186	TRUE	TRUE
chr10	114127614	G	T	ENST00000369287	ENSG00000165813	CCDC186	TRUE	TRUE
chr10	114127630	C	A	ENST00000369287	ENSG00000165813	CCDC186	TRUE	TRUE
chr10	114127639	G	A	ENST00000369287	ENSG00000165813	CCDC186	TRUE	TRUE
chr10	114127645	C	A	ENST00000369287	ENSG00000165813	CCDC186	TRUE	TRUE
chr10	114127657	G	A	ENST00000369287	ENSG00000165813	CCDC186	TRUE	TRUE
chr10	114127672	C	A	ENST00000369287	ENSG00000165813	CCDC186	TRUE	TRUE
chr10	114127672	C	G	ENST00000369287	ENSG00000165813	CCDC186	TRUE	TRUE
chr10	114127672	C	T	ENST00000369287	ENSG00000165813	CCDC186	TRUE	TRUE
chr10	114127673	T	A	ENST00000369287	ENSG00000165813	CCDC186	TRUE	TRUE
chr10	114127673	T	C	ENST00000369287	ENSG00000165813	CCDC186	TRUE	FALSE
chr10	114127673	T	G	ENST00000369287	ENSG00000165813	CCDC186	TRUE	TRUE
chr10	114129889	A	C	ENST00000369287	ENSG00000165813	CCDC186	TRUE	FALSE
chr10	114129889	A	G	ENST00000369287	ENSG00000165813	CCDC186	TRUE	FALSE
chr10	114129889	A	T	ENST00000369287	ENSG00000165813	CCDC186	TRUE	FALSE
chr10	114129890	C	A	ENST00000369287	ENSG00000165813	CCDC186	TRUE	FALSE
chr10	114129890	C	G	ENST00000369287	ENSG00000165813	CCDC186	TRUE	FALSE
chr10	114129890	C	T	ENST00000369287	ENSG00000165813	CCDC186	TRUE	FALSE
chr10	114129893	G	C	ENST00000369287	ENSG00000165813	CCDC186	TRUE	TRUE
chr10	114129893	G	T	ENST00000369287	ENSG00000165813	CCDC186	TRUE	TRUE
chr10	114129896	G	C	ENST00000369287	ENSG00000165813	CCDC186	TRUE	TRUE
chr10	114129896	G	T	ENST00000369287	ENSG00000165813	CCDC186	TRUE	TRUE
chr10	114129912	C	A	ENST00000369287	ENSG00000165813	CCDC186	TRUE	TRUE
chr10	114129927	C	A	ENST00000369287	ENSG00000165813	CCDC186	TRUE	TRUE
chr10	114129930	T	A	ENST00000369287	ENSG00000165813	CCDC186	TRUE	TRUE
chr10	114129934	A	C	ENST00000369287	ENSG00000165813	CCDC186	TRUE	TRUE
chr10	114129934	A	T	ENST00000369287	ENSG00000165813	CCDC186	TRUE	TRUE
chr10	114129942	C	A	ENST00000369287	ENSG00000165813	CCDC186	TRUE	TRUE
chr10	114129948	C	A	ENST00000369287	ENSG00000165813	CCDC186	TRUE	TRUE
chr10	114129954	G	A	ENST00000369287	ENSG00000165813	CCDC186	TRUE	TRUE
chr10	114129959	A	C	ENST00000369287	ENSG00000165813	CCDC186	TRUE	TRUE
chr10	114129959	A	T	ENST00000369287	ENSG00000165813	CCDC186	TRUE	TRUE
chr10	114129963	T	A	ENST00000369287	ENSG00000165813	CCDC186	TRUE	TRUE
chr10	114129966	T	A	ENST00000369287	ENSG00000165813	CCDC186	TRUE	TRUE
chr10	114129969	G	A	ENST00000369287	ENSG00000165813	CCDC186	TRUE	TRUE
chr10	114129972	C	A	ENST00000369287	ENSG00000165813	CCDC186	TRUE	FALSE
chr10	114129972	C	G	ENST00000369287	ENSG00000165813	CCDC186	TRUE	FALSE
chr10	114129972	C	T	ENST00000369287	ENSG00000165813	CCDC186	TRUE	FALSE
chr10	114129973	T	A	ENST00000369287	ENSG00000165813	CCDC186	TRUE	FALSE
chr10	114129973	T	C	ENST00000369287	ENSG00000165813	CCDC186	TRUE	FALSE
chr10	114129973	T	G	ENST00000369287	ENSG00000165813	CCDC186	TRUE	FALSE
chr10	114131145	A	C	ENST00000369287	ENSG00000165813	CCDC186	TRUE	FALSE
chr10	114131145	A	G	ENST00000369287	ENSG00000165813	CCDC186	TRUE	FALSE
chr10	114131145	A	T	ENST00000369287	ENSG00000165813	CCDC186	TRUE	FALSE
chr10	114131146	C	A	ENST00000369287	ENSG00000165813	CCDC186	TRUE	FALSE
chr10	114131146	C	G	ENST00000369287	ENSG00000165813	CCDC186	TRUE	FALSE
chr10	114131146	C	T	ENST00000369287	ENSG00000165813	CCDC186	TRUE	FALSE
chr10	114131150	G	A	ENST00000369287	ENSG00000165813	CCDC186	TRUE	TRUE
chr10	114131153	G	A	ENST00000369287	ENSG00000165813	CCDC186	TRUE	TRUE
chr10	114131159	G	A	ENST00000369287	ENSG00000165813	CCDC186	TRUE	TRUE
chr10	114131162	T	A	ENST00000369287	ENSG00000165813	CCDC186	TRUE	TRUE
chr10	114131174	T	A	ENST00000369287	ENSG00000165813	CCDC186	TRUE	TRUE
chr10	114131192	T	A	ENST00000369287	ENSG00000165813	CCDC186	TRUE	TRUE
chr10	114131198	T	A	ENST00000369287	ENSG00000165813	CCDC186	TRUE	TRUE
chr10	114131201	G	A	ENST00000369287	ENSG00000165813	CCDC186	TRUE	TRUE
chr10	114131209	A	C	ENST00000369287	ENSG00000165813	CCDC186	TRUE	TRUE
chr10	114131209	A	T	ENST00000369287	ENSG00000165813	CCDC186	TRUE	TRUE
chr10	114131213	C	A	ENST00000369287	ENSG00000165813	CCDC186	TRUE	TRUE
chr10	114131219	T	A	ENST00000369287	ENSG00000165813	CCDC186	TRUE	TRUE
chr10	114131221	A	C	ENST00000369287	ENSG00000165813	CCDC186	TRUE	TRUE
chr10	114131221	A	T	ENST00000369287	ENSG00000165813	CCDC186	TRUE	TRUE
chr10	114131225	C	A	ENST00000369287	ENSG00000165813	CCDC186	TRUE	TRUE
chr10	114131228	C	A	ENST00000369287	ENSG00000165813	CCDC186	TRUE	TRUE
chr10	114131234	G	A	ENST00000369287	ENSG00000165813	CCDC186	TRUE	TRUE
chr10	114131242	A	T	ENST00000369287	ENSG00000165813	CCDC186	TRUE	TRUE
chr10	114131249	T	A	ENST00000369287	ENSG00000165813	CCDC186	TRUE	TRUE
chr10	114131255	C	A	ENST00000369287	ENSG00000165813	CCDC186	TRUE	TRUE
chr10	114131261	G	A	ENST00000369287	ENSG00000165813	CCDC186	TRUE	TRUE
chr10	114131264	T	A	ENST00000369287	ENSG00000165813	CCDC186	TRUE	TRUE
chr10	114131265	A	T	ENST00000369287	ENSG00000165813	CCDC186	TRUE	TRUE
chr10	114131276	C	A	ENST00000369287	ENSG00000165813	CCDC186	TRUE	TRUE
chr10	114131282	G	A	ENST00000369287	ENSG00000165813	CCDC186	TRUE	TRUE
chr10	114131291	G	A	ENST00000369287	ENSG00000165813	CCDC186	TRUE	TRUE
chr10	114131297	C	A	ENST00000369287	ENSG00000165813	CCDC186	TRUE	TRUE
chr10	114131300	C	A	ENST00000369287	ENSG00000165813	CCDC186	TRUE	TRUE
chr10	114131303	T	A	ENST00000369287	ENSG00000165813	CCDC186	TRUE	TRUE
chr10	114131306	G	A	ENST00000369287	ENSG00000165813	CCDC186	TRUE	TRUE
chr10	114131312	C	A	ENST00000369287	ENSG00000165813	CCDC186	TRUE	TRUE
chr10	114131315	C	A	ENST00000369287	ENSG00000165813	CCDC186	TRUE	TRUE
chr10	114131318	C	A	ENST00000369287	ENSG00000165813	CCDC186	TRUE	TRUE
chr10	114131321	T	A	ENST00000369287	ENSG00000165813	CCDC186	TRUE	TRUE
chr10	114131323	A	T	ENST00000369287	ENSG00000165813	CCDC186	TRUE	TRUE
chr10	114131326	A	T	ENST00000369287	ENSG00000165813	CCDC186	TRUE	TRUE
chr10	114131336	C	A	ENST00000369287	ENSG00000165813	CCDC186	TRUE	TRUE
chr10	114131337	C	A	ENST00000369287	ENSG00000165813	CCDC186	TRUE	FALSE
chr10	114131337	C	G	ENST00000369287	ENSG00000165813	CCDC186	TRUE	FALSE
chr10	114131337	C	T	ENST00000369287	ENSG00000165813	CCDC186	TRUE	FALSE
chr10	114131338	T	A	ENST00000369287	ENSG00000165813	CCDC186	TRUE	FALSE
chr10	114131338	T	C	ENST00000369287	ENSG00000165813	CCDC186	TRUE	FALSE
chr10	114131338	T	G	ENST00000369287	ENSG00000165813	CCDC186	TRUE	FALSE
chr10	114131927	A	C	ENST00000369287	ENSG00000165813	CCDC186	TRUE	FALSE
chr10	114131927	A	G	ENST00000369287	ENSG00000165813	CCDC186	FALSE	FALSE
chr10	114131927	A	T	ENST00000369287	ENSG00000165813	CCDC186	TRUE	FALSE
chr10	114131928	C	A	ENST00000369287	ENSG00000165813	CCDC186	TRUE	FALSE
chr10	114131928	C	G	ENST00000369287	ENSG00000165813	CCDC186	TRUE	FALSE
chr10	114131928	C	T	ENST00000369287	ENSG00000165813	CCDC186	TRUE	FALSE
chr10	114131930	A	T	ENST00000369287	ENSG00000165813	CCDC186	TRUE	TRUE
chr10	114131946	G	A	ENST00000369287	ENSG00000165813	CCDC186	TRUE	TRUE
chr10	114131949	T	A	ENST00000369287	ENSG00000165813	CCDC186	TRUE	TRUE
chr10	114131955	G	A	ENST00000369287	ENSG00000165813	CCDC186	TRUE	TRUE
chr10	114131958	C	A	ENST00000369287	ENSG00000165813	CCDC186	TRUE	TRUE
chr10	114131959	A	T	ENST00000369287	ENSG00000165813	CCDC186	TRUE	TRUE
chr10	114131964	G	A	ENST00000369287	ENSG00000165813	CCDC186	TRUE	TRUE
chr10	114131970	G	A	ENST00000369287	ENSG00000165813	CCDC186	TRUE	TRUE
chr10	114131972	A	C	ENST00000369287	ENSG00000165813	CCDC186	TRUE	TRUE
chr10	114131972	A	T	ENST00000369287	ENSG00000165813	CCDC186	TRUE	TRUE
chr10	114131976	G	A	ENST00000369287	ENSG00000165813	CCDC186	TRUE	TRUE
chr10	114131982	C	A	ENST00000369287	ENSG00000165813	CCDC186	TRUE	TRUE
chr10	114131986	A	T	ENST00000369287	ENSG00000165813	CCDC186	TRUE	TRUE
chr10	114131997	T	A	ENST00000369287	ENSG00000165813	CCDC186	TRUE	TRUE
chr10	114132006	G	A	ENST00000369287	ENSG00000165813	CCDC186	TRUE	TRUE
chr10	114132008	G	C	ENST00000369287	ENSG00000165813	CCDC186	TRUE	TRUE
chr10	114132008	G	T	ENST00000369287	ENSG00000165813	CCDC186	TRUE	TRUE
chr10	114132012	G	A	ENST00000369287	ENSG00000165813	CCDC186	TRUE	TRUE
chr10	114132014	A	T	ENST00000369287	ENSG00000165813	CCDC186	TRUE	TRUE
chr10	114132027	C	A	ENST00000369287	ENSG00000165813	CCDC186	TRUE	TRUE
chr10	114132033	G	A	ENST00000369287	ENSG00000165813	CCDC186	TRUE	TRUE
chr10	114132039	G	A	ENST00000369287	ENSG00000165813	CCDC186	TRUE	TRUE
chr10	114132048	T	A	ENST00000369287	ENSG00000165813	CCDC186	TRUE	TRUE
chr10	114132063	C	A	ENST00000369287	ENSG00000165813	CCDC186	TRUE	TRUE
chr10	114132081	C	A	ENST00000369287	ENSG00000165813	CCDC186	TRUE	TRUE
chr10	114132087	C	A	ENST00000369287	ENSG00000165813	CCDC186	TRUE	TRUE
chr10	114132090	T	A	ENST00000369287	ENSG00000165813	CCDC186	TRUE	TRUE
chr10	114132093	T	A	ENST00000369287	ENSG00000165813	CCDC186	TRUE	TRUE
chr10	114132105	C	A	ENST00000369287	ENSG00000165813	CCDC186	TRUE	TRUE
chr10	114132114	T	A	ENST00000369287	ENSG00000165813	CCDC186	TRUE	TRUE
chr10	114132117	G	A	ENST00000369287	ENSG00000165813	CCDC186	TRUE	TRUE
chr10	114132131	A	T	ENST00000369287	ENSG00000165813	CCDC186	TRUE	TRUE
chr10	114132147	C	A	ENST00000369287	ENSG00000165813	CCDC186	TRUE	TRUE
chr10	114132153	C	A	ENST00000369287	ENSG00000165813	CCDC186	TRUE	TRUE
chr10	114132156	C	A	ENST00000369287	ENSG00000165813	CCDC186	TRUE	TRUE
chr10	114132159	T	A	ENST00000369287	ENSG00000165813	CCDC186	TRUE	TRUE
chr10	114132161	A	T	ENST00000369287	ENSG00000165813	CCDC186	TRUE	TRUE
chr10	114132168	C	A	ENST00000369287	ENSG00000165813	CCDC186	TRUE	TRUE
chr10	114132174	C	A	ENST00000369287	ENSG00000165813	CCDC186	TRUE	TRUE
chr10	114132177	G	A	ENST00000369287	ENSG00000165813	CCDC186	TRUE	TRUE
chr10	114132180	T	A	ENST00000369287	ENSG00000165813	CCDC186	TRUE	TRUE
chr10	114132185	C	A	ENST00000369287	ENSG00000165813	CCDC186	TRUE	FALSE
chr10	114132185	C	G	ENST00000369287	ENSG00000165813	CCDC186	TRUE	FALSE
chr10	114132185	C	T	ENST00000369287	ENSG00000165813	CCDC186	TRUE	FALSE
chr10	114132186	T	A	ENST00000369287	ENSG00000165813	CCDC186	TRUE	FALSE
chr10	114132186	T	C	ENST00000369287	ENSG00000165813	CCDC186	TRUE	FALSE
chr10	114132186	T	G	ENST00000369287	ENSG00000165813	CCDC186	TRUE	FALSE
chr10	114134911	A	C	ENST00000369287	ENSG00000165813	CCDC186	TRUE	TRUE
chr10	114134911	A	G	ENST00000369287	ENSG00000165813	CCDC186	TRUE	FALSE
chr10	114134911	A	T	ENST00000369287	ENSG00000165813	CCDC186	TRUE	TRUE
chr10	114134912	C	A	ENST00000369287	ENSG00000165813	CCDC186	TRUE	TRUE
chr10	114134912	C	G	ENST00000369287	ENSG00000165813	CCDC186	TRUE	TRUE
chr10	114134912	C	T	ENST00000369287	ENSG00000165813	CCDC186	TRUE	TRUE
chr10	114134914	T	A	ENST00000369287	ENSG00000165813	CCDC186	TRUE	TRUE
chr10	114134917	G	A	ENST00000369287	ENSG00000165813	CCDC186	TRUE	TRUE
chr10	114134923	G	A	ENST00000369287	ENSG00000165813	CCDC186	TRUE	TRUE
chr10	114134926	C	A	ENST00000369287	ENSG00000165813	CCDC186	TRUE	TRUE
chr10	114134929	G	A	ENST00000369287	ENSG00000165813	CCDC186	TRUE	TRUE
chr10	114134935	G	A	ENST00000369287	ENSG00000165813	CCDC186	TRUE	TRUE
chr10	114134947	T	A	ENST00000369287	ENSG00000165813	CCDC186	TRUE	TRUE
chr10	114134953	T	A	ENST00000369287	ENSG00000165813	CCDC186	TRUE	TRUE
chr10	114134958	A	T	ENST00000369287	ENSG00000165813	CCDC186	TRUE	TRUE
chr10	114134961	A	C	ENST00000369287	ENSG00000165813	CCDC186	TRUE	TRUE
chr10	114134961	A	T	ENST00000369287	ENSG00000165813	CCDC186	TRUE	TRUE
chr10	114134968	G	A	ENST00000369287	ENSG00000165813	CCDC186	TRUE	TRUE
chr10	114134974	C	A	ENST00000369287	ENSG00000165813	CCDC186	TRUE	TRUE
chr10	114134980	T	A	ENST00000369287	ENSG00000165813	CCDC186	TRUE	TRUE
chr10	114134983	G	A	ENST00000369287	ENSG00000165813	CCDC186	TRUE	TRUE
chr10	114134998	C	A	ENST00000369287	ENSG00000165813	CCDC186	TRUE	TRUE
chr10	114135001	T	A	ENST00000369287	ENSG00000165813	CCDC186	TRUE	TRUE
chr10	114135002	A	C	ENST00000369287	ENSG00000165813	CCDC186	TRUE	TRUE
chr10	114135002	A	T	ENST00000369287	ENSG00000165813	CCDC186	TRUE	TRUE
chr10	114135007	T	A	ENST00000369287	ENSG00000165813	CCDC186	TRUE	TRUE
chr10	114135009	G	C	ENST00000369287	ENSG00000165813	CCDC186	TRUE	TRUE
chr10	114135009	G	T	ENST00000369287	ENSG00000165813	CCDC186	TRUE	TRUE
chr10	114135012	A	C	ENST00000369287	ENSG00000165813	CCDC186	TRUE	TRUE
chr10	114135012	A	T	ENST00000369287	ENSG00000165813	CCDC186	TRUE	TRUE
chr10	114135016	C	A	ENST00000369287	ENSG00000165813	CCDC186	TRUE	TRUE
chr10	114135022	C	A	ENST00000369287	ENSG00000165813	CCDC186	TRUE	TRUE
chr10	114135028	T	A	ENST00000369287	ENSG00000165813	CCDC186	TRUE	TRUE
chr10	114135030	A	C	ENST00000369287	ENSG00000165813	CCDC186	TRUE	TRUE
chr10	114135030	A	T	ENST00000369287	ENSG00000165813	CCDC186	TRUE	TRUE
chr10	114135034	G	A	ENST00000369287	ENSG00000165813	CCDC186	TRUE	TRUE
chr10	114135037	C	A	ENST00000369287	ENSG00000165813	CCDC186	TRUE	TRUE
chr10	114135043	C	A	ENST00000369287	ENSG00000165813	CCDC186	TRUE	TRUE
chr10	114135047	A	T	ENST00000369287	ENSG00000165813	CCDC186	TRUE	TRUE
chr10	114135052	T	A	ENST00000369287	ENSG00000165813	CCDC186	TRUE	TRUE
chr10	114135056	C	A	ENST00000369287	ENSG00000165813	CCDC186	TRUE	TRUE
chr10	114135056	C	G	ENST00000369287	ENSG00000165813	CCDC186	TRUE	FALSE
chr10	114135056	C	T	ENST00000369287	ENSG00000165813	CCDC186	TRUE	FALSE
chr10	114135057	T	A	ENST00000369287	ENSG00000165813	CCDC186	TRUE	TRUE
chr10	114135057	T	C	ENST00000369287	ENSG00000165813	CCDC186	TRUE	FALSE
chr10	114135057	T	G	ENST00000369287	ENSG00000165813	CCDC186	TRUE	FALSE
chr10	114135889	A	C	ENST00000369287	ENSG00000165813	CCDC186	TRUE	FALSE
chr10	114135889	A	G	ENST00000369287	ENSG00000165813	CCDC186	TRUE	FALSE
chr10	114135889	A	T	ENST00000369287	ENSG00000165813	CCDC186	TRUE	FALSE
chr10	114135890	C	A	ENST00000369287	ENSG00000165813	CCDC186	TRUE	FALSE
chr10	114135890	C	G	ENST00000369287	ENSG00000165813	CCDC186	TRUE	FALSE
chr10	114135890	C	T	ENST00000369287	ENSG00000165813	CCDC186	TRUE	FALSE
chr10	114135893	T	A	ENST00000369287	ENSG00000165813	CCDC186	TRUE	TRUE
chr10	114135899	T	A	ENST00000369287	ENSG00000165813	CCDC186	TRUE	TRUE
chr10	114135908	T	A	ENST00000369287	ENSG00000165813	CCDC186	TRUE	TRUE
chr10	114135910	A	C	ENST00000369287	ENSG00000165813	CCDC186	TRUE	TRUE
chr10	114135910	A	T	ENST00000369287	ENSG00000165813	CCDC186	TRUE	TRUE
chr10	114135914	C	A	ENST00000369287	ENSG00000165813	CCDC186	TRUE	TRUE
chr10	114135926	C	A	ENST00000369287	ENSG00000165813	CCDC186	TRUE	TRUE
chr10	114135929	T	A	ENST00000369287	ENSG00000165813	CCDC186	TRUE	TRUE
chr10	114135938	T	A	ENST00000369287	ENSG00000165813	CCDC186	TRUE	TRUE
chr10	114135941	T	A	ENST00000369287	ENSG00000165813	CCDC186	TRUE	TRUE
chr10	114135950	C	A	ENST00000369287	ENSG00000165813	CCDC186	TRUE	TRUE
chr10	114135956	C	A	ENST00000369287	ENSG00000165813	CCDC186	TRUE	TRUE
chr10	114135959	T	A	ENST00000369287	ENSG00000165813	CCDC186	TRUE	TRUE
chr10	114135965	T	A	ENST00000369287	ENSG00000165813	CCDC186	TRUE	TRUE
chr10	114135978	C	A	ENST00000369287	ENSG00000165813	CCDC186	TRUE	FALSE
chr10	114135978	C	G	ENST00000369287	ENSG00000165813	CCDC186	TRUE	FALSE
chr10	114135978	C	T	ENST00000369287	ENSG00000165813	CCDC186	TRUE	FALSE
chr10	114135979	T	A	ENST00000369287	ENSG00000165813	CCDC186	TRUE	FALSE
chr10	114135979	T	C	ENST00000369287	ENSG00000165813	CCDC186	TRUE	FALSE
chr10	114135979	T	G	ENST00000369287	ENSG00000165813	CCDC186	TRUE	FALSE
chr10	114136146	A	C	ENST00000369287	ENSG00000165813	CCDC186	TRUE	FALSE
chr10	114136146	A	G	ENST00000369287	ENSG00000165813	CCDC186	FALSE	FALSE
chr10	114136146	A	T	ENST00000369287	ENSG00000165813	CCDC186	TRUE	FALSE
chr10	114136147	C	A	ENST00000369287	ENSG00000165813	CCDC186	TRUE	FALSE
chr10	114136147	C	G	ENST00000369287	ENSG00000165813	CCDC186	TRUE	FALSE
chr10	114136147	C	T	ENST00000369287	ENSG00000165813	CCDC186	TRUE	FALSE
chr10	114136150	C	A	ENST00000369287	ENSG00000165813	CCDC186	TRUE	TRUE
chr10	114136156	G	A	ENST00000369287	ENSG00000165813	CCDC186	TRUE	TRUE
chr10	114136165	T	A	ENST00000369287	ENSG00000165813	CCDC186	TRUE	TRUE
chr10	114136168	C	A	ENST00000369287	ENSG00000165813	CCDC186	TRUE	TRUE
chr10	114136171	G	A	ENST00000369287	ENSG00000165813	CCDC186	TRUE	TRUE
chr10	114136177	G	A	ENST00000369287	ENSG00000165813	CCDC186	TRUE	TRUE
chr10	114136180	T	A	ENST00000369287	ENSG00000165813	CCDC186	TRUE	TRUE
chr10	114136183	C	A	ENST00000369287	ENSG00000165813	CCDC186	TRUE	TRUE
chr10	114136189	C	A	ENST00000369287	ENSG00000165813	CCDC186	TRUE	TRUE
chr10	114136192	C	A	ENST00000369287	ENSG00000165813	CCDC186	TRUE	TRUE
chr10	114136195	T	A	ENST00000369287	ENSG00000165813	CCDC186	TRUE	TRUE
chr10	114136204	T	A	ENST00000369287	ENSG00000165813	CCDC186	TRUE	TRUE
chr10	114136210	T	A	ENST00000369287	ENSG00000165813	CCDC186	TRUE	TRUE
chr10	114136222	C	A	ENST00000369287	ENSG00000165813	CCDC186	TRUE	TRUE
chr10	114136227	G	C	ENST00000369287	ENSG00000165813	CCDC186	TRUE	TRUE
chr10	114136227	G	T	ENST00000369287	ENSG00000165813	CCDC186	TRUE	TRUE
chr10	114136231	T	A	ENST00000369287	ENSG00000165813	CCDC186	TRUE	TRUE
chr10	114136237	C	A	ENST00000369287	ENSG00000165813	CCDC186	TRUE	TRUE
chr10	114136240	C	A	ENST00000369287	ENSG00000165813	CCDC186	TRUE	TRUE
chr10	114136242	G	C	ENST00000369287	ENSG00000165813	CCDC186	TRUE	TRUE
chr10	114136242	G	T	ENST00000369287	ENSG00000165813	CCDC186	TRUE	TRUE
chr10	114136246	C	A	ENST00000369287	ENSG00000165813	CCDC186	TRUE	TRUE
chr10	114136247	C	A	ENST00000369287	ENSG00000165813	CCDC186	TRUE	FALSE
chr10	114136247	C	G	ENST00000369287	ENSG00000165813	CCDC186	TRUE	FALSE
chr10	114136247	C	T	ENST00000369287	ENSG00000165813	CCDC186	TRUE	FALSE
chr10	114136248	T	A	ENST00000369287	ENSG00000165813	CCDC186	TRUE	FALSE
chr10	114136248	T	C	ENST00000369287	ENSG00000165813	CCDC186	TRUE	FALSE
chr10	114136248	T	G	ENST00000369287	ENSG00000165813	CCDC186	TRUE	FALSE
chr10	114137184	A	C	ENST00000369287	ENSG00000165813	CCDC186	TRUE	TRUE
chr10	114137184	A	G	ENST00000369287	ENSG00000165813	CCDC186	TRUE	FALSE
chr10	114137184	A	T	ENST00000369287	ENSG00000165813	CCDC186	TRUE	TRUE
chr10	114137185	C	A	ENST00000369287	ENSG00000165813	CCDC186	TRUE	TRUE
chr10	114137185	C	G	ENST00000369287	ENSG00000165813	CCDC186	TRUE	TRUE
chr10	114137185	C	T	ENST00000369287	ENSG00000165813	CCDC186	TRUE	TRUE
chr10	114137188	G	A	ENST00000369287	ENSG00000165813	CCDC186	TRUE	TRUE
chr10	114137189	A	C	ENST00000369287	ENSG00000165813	CCDC186	TRUE	TRUE
chr10	114137189	A	T	ENST00000369287	ENSG00000165813	CCDC186	TRUE	TRUE
chr10	114137197	T	A	ENST00000369287	ENSG00000165813	CCDC186	TRUE	TRUE
chr10	114137209	G	A	ENST00000369287	ENSG00000165813	CCDC186	TRUE	TRUE
chr10	114137210	A	T	ENST00000369287	ENSG00000165813	CCDC186	TRUE	TRUE
chr10	114137218	T	A	ENST00000369287	ENSG00000165813	CCDC186	TRUE	TRUE
chr10	114137221	G	A	ENST00000369287	ENSG00000165813	CCDC186	TRUE	TRUE
chr10	114137227	G	A	ENST00000369287	ENSG00000165813	CCDC186	TRUE	TRUE
chr10	114137236	C	A	ENST00000369287	ENSG00000165813	CCDC186	TRUE	TRUE
chr10	114137239	C	A	ENST00000369287	ENSG00000165813	CCDC186	TRUE	TRUE
chr10	114137242	T	A	ENST00000369287	ENSG00000165813	CCDC186	TRUE	TRUE
chr10	114137248	G	A	ENST00000369287	ENSG00000165813	CCDC186	TRUE	TRUE
chr10	114137253	A	C	ENST00000369287	ENSG00000165813	CCDC186	TRUE	TRUE
chr10	114137253	A	T	ENST00000369287	ENSG00000165813	CCDC186	TRUE	TRUE
chr10	114137257	T	A	ENST00000369287	ENSG00000165813	CCDC186	TRUE	TRUE
chr10	114137269	C	A	ENST00000369287	ENSG00000165813	CCDC186	TRUE	TRUE
chr10	114137272	T	A	ENST00000369287	ENSG00000165813	CCDC186	TRUE	TRUE
chr10	114137278	T	A	ENST00000369287	ENSG00000165813	CCDC186	TRUE	TRUE
chr10	114137284	T	A	ENST00000369287	ENSG00000165813	CCDC186	TRUE	TRUE
chr10	114137290	C	A	ENST00000369287	ENSG00000165813	CCDC186	TRUE	TRUE
chr10	114137291	C	A	ENST00000369287	ENSG00000165813	CCDC186	TRUE	TRUE
chr10	114137291	C	G	ENST00000369287	ENSG00000165813	CCDC186	TRUE	FALSE
chr10	114137291	C	T	ENST00000369287	ENSG00000165813	CCDC186	TRUE	TRUE
chr10	114137292	T	A	ENST00000369287	ENSG00000165813	CCDC186	TRUE	FALSE
chr10	114137292	T	C	ENST00000369287	ENSG00000165813	CCDC186	TRUE	FALSE
chr10	114137292	T	G	ENST00000369287	ENSG00000165813	CCDC186	TRUE	FALSE
chr10	114144495	A	C	ENST00000369287	ENSG00000165813	CCDC186	TRUE	FALSE
chr10	114144495	A	G	ENST00000369287	ENSG00000165813	CCDC186	FALSE	FALSE
chr10	114144495	A	T	ENST00000369287	ENSG00000165813	CCDC186	TRUE	FALSE
chr10	114144496	C	A	ENST00000369287	ENSG00000165813	CCDC186	TRUE	FALSE
chr10	114144496	C	G	ENST00000369287	ENSG00000165813	CCDC186	TRUE	FALSE
chr10	114144496	C	T	ENST00000369287	ENSG00000165813	CCDC186	TRUE	FALSE
chr10	114144499	T	A	ENST00000369287	ENSG00000165813	CCDC186	TRUE	TRUE
chr10	114144504	G	C	ENST00000369287	ENSG00000165813	CCDC186	TRUE	TRUE
chr10	114144504	G	T	ENST00000369287	ENSG00000165813	CCDC186	TRUE	TRUE
chr10	114144514	C	A	ENST00000369287	ENSG00000165813	CCDC186	TRUE	TRUE
chr10	114144520	T	A	ENST00000369287	ENSG00000165813	CCDC186	TRUE	TRUE
chr10	114144522	A	C	ENST00000369287	ENSG00000165813	CCDC186	TRUE	TRUE
chr10	114144522	A	T	ENST00000369287	ENSG00000165813	CCDC186	TRUE	TRUE
chr10	114144526	T	A	ENST00000369287	ENSG00000165813	CCDC186	TRUE	TRUE
chr10	114144532	G	A	ENST00000369287	ENSG00000165813	CCDC186	TRUE	TRUE
chr10	114144536	C	T	ENST00000369287	ENSG00000165813	CCDC186	TRUE	TRUE
chr10	114144537	C	T	ENST00000369287	ENSG00000165813	CCDC186	TRUE	TRUE
chr10	114144541	T	A	ENST00000369287	ENSG00000165813	CCDC186	TRUE	TRUE
chr10	114144547	T	A	ENST00000369287	ENSG00000165813	CCDC186	TRUE	TRUE
chr10	114144571	C	A	ENST00000369287	ENSG00000165813	CCDC186	TRUE	TRUE
chr10	114144574	T	A	ENST00000369287	ENSG00000165813	CCDC186	TRUE	TRUE
chr10	114144576	A	C	ENST00000369287	ENSG00000165813	CCDC186	TRUE	TRUE
chr10	114144576	A	T	ENST00000369287	ENSG00000165813	CCDC186	TRUE	TRUE
chr10	114144580	T	A	ENST00000369287	ENSG00000165813	CCDC186	TRUE	TRUE
chr10	114144589	C	A	ENST00000369287	ENSG00000165813	CCDC186	TRUE	TRUE
chr10	114144592	T	A	ENST00000369287	ENSG00000165813	CCDC186	TRUE	TRUE
chr10	114144601	T	A	ENST00000369287	ENSG00000165813	CCDC186	TRUE	TRUE
chr10	114144610	C	A	ENST00000369287	ENSG00000165813	CCDC186	TRUE	TRUE
chr10	114144616	C	A	ENST00000369287	ENSG00000165813	CCDC186	TRUE	TRUE
chr10	114144617	C	A	ENST00000369287	ENSG00000165813	CCDC186	TRUE	FALSE
chr10	114144617	C	G	ENST00000369287	ENSG00000165813	CCDC186	TRUE	FALSE
chr10	114144617	C	T	ENST00000369287	ENSG00000165813	CCDC186	TRUE	FALSE
chr10	114144618	T	A	ENST00000369287	ENSG00000165813	CCDC186	TRUE	FALSE
chr10	114144618	T	C	ENST00000369287	ENSG00000165813	CCDC186	TRUE	FALSE
chr10	114144618	T	G	ENST00000369287	ENSG00000165813	CCDC186	TRUE	FALSE
chr10	114145547	A	C	ENST00000369287	ENSG00000165813	CCDC186	TRUE	FALSE
chr10	114145547	A	G	ENST00000369287	ENSG00000165813	CCDC186	TRUE	FALSE
chr10	114145547	A	T	ENST00000369287	ENSG00000165813	CCDC186	TRUE	FALSE
chr10	114145548	C	A	ENST00000369287	ENSG00000165813	CCDC186	TRUE	FALSE
chr10	114145548	C	G	ENST00000369287	ENSG00000165813	CCDC186	TRUE	FALSE
chr10	114145548	C	T	ENST00000369287	ENSG00000165813	CCDC186	TRUE	FALSE
chr10	114145551	T	A	ENST00000369287	ENSG00000165813	CCDC186	TRUE	TRUE
chr10	114145557	C	A	ENST00000369287	ENSG00000165813	CCDC186	TRUE	TRUE
chr10	114145558	A	C	ENST00000369287	ENSG00000165813	CCDC186	TRUE	TRUE
chr10	114145558	A	T	ENST00000369287	ENSG00000165813	CCDC186	TRUE	TRUE
chr10	114145566	G	A	ENST00000369287	ENSG00000165813	CCDC186	TRUE	TRUE
chr10	114145571	A	T	ENST00000369287	ENSG00000165813	CCDC186	TRUE	TRUE
chr10	114145578	C	A	ENST00000369287	ENSG00000165813	CCDC186	TRUE	TRUE
chr10	114145581	T	A	ENST00000369287	ENSG00000165813	CCDC186	TRUE	TRUE
chr10	114145584	C	A	ENST00000369287	ENSG00000165813	CCDC186	TRUE	TRUE
chr10	114145587	G	A	ENST00000369287	ENSG00000165813	CCDC186	TRUE	TRUE
chr10	114145596	G	A	ENST00000369287	ENSG00000165813	CCDC186	TRUE	TRUE
chr10	114145599	T	A	ENST00000369287	ENSG00000165813	CCDC186	TRUE	TRUE
chr10	114145605	T	A	ENST00000369287	ENSG00000165813	CCDC186	TRUE	TRUE
chr10	114145617	T	A	ENST00000369287	ENSG00000165813	CCDC186	TRUE	TRUE
chr10	114145620	C	A	ENST00000369287	ENSG00000165813	CCDC186	TRUE	TRUE
chr10	114145626	C	A	ENST00000369287	ENSG00000165813	CCDC186	TRUE	TRUE
chr10	114145629	T	A	ENST00000369287	ENSG00000165813	CCDC186	TRUE	TRUE
chr10	114145641	T	A	ENST00000369287	ENSG00000165813	CCDC186	TRUE	TRUE
chr10	114145647	T	A	ENST00000369287	ENSG00000165813	CCDC186	TRUE	TRUE
chr10	114145650	T	A	ENST00000369287	ENSG00000165813	CCDC186	TRUE	TRUE
chr10	114145653	C	A	ENST00000369287	ENSG00000165813	CCDC186	TRUE	TRUE
chr10	114145662	C	A	ENST00000369287	ENSG00000165813	CCDC186	TRUE	TRUE
chr10	114145665	T	A	ENST00000369287	ENSG00000165813	CCDC186	TRUE	TRUE
chr10	114145668	C	A	ENST00000369287	ENSG00000165813	CCDC186	TRUE	TRUE
chr10	114145671	T	A	ENST00000369287	ENSG00000165813	CCDC186	TRUE	TRUE
chr10	114145674	G	A	ENST00000369287	ENSG00000165813	CCDC186	TRUE	TRUE
chr10	114145682	A	C	ENST00000369287	ENSG00000165813	CCDC186	TRUE	TRUE
chr10	114145682	A	T	ENST00000369287	ENSG00000165813	CCDC186	TRUE	TRUE
chr10	114145689	C	A	ENST00000369287	ENSG00000165813	CCDC186	TRUE	TRUE
chr10	114145692	T	A	ENST00000369287	ENSG00000165813	CCDC186	TRUE	TRUE
chr10	114145695	C	A	ENST00000369287	ENSG00000165813	CCDC186	TRUE	TRUE
chr10	114145701	T	A	ENST00000369287	ENSG00000165813	CCDC186	TRUE	TRUE
chr10	114145705	A	C	ENST00000369287	ENSG00000165813	CCDC186	TRUE	TRUE
chr10	114145705	A	T	ENST00000369287	ENSG00000165813	CCDC186	TRUE	TRUE
chr10	114145710	T	A	ENST00000369287	ENSG00000165813	CCDC186	TRUE	TRUE
chr10	114145725	C	A	ENST00000369287	ENSG00000165813	CCDC186	TRUE	TRUE
chr10	114145728	T	A	ENST00000369287	ENSG00000165813	CCDC186	TRUE	TRUE
chr10	114145731	C	A	ENST00000369287	ENSG00000165813	CCDC186	TRUE	TRUE
chr10	114145734	G	A	ENST00000369287	ENSG00000165813	CCDC186	TRUE	TRUE
chr10	114145743	C	A	ENST00000369287	ENSG00000165813	CCDC186	TRUE	TRUE
chr10	114145746	C	A	ENST00000369287	ENSG00000165813	CCDC186	TRUE	TRUE
chr10	114145747	A	T	ENST00000369287	ENSG00000165813	CCDC186	TRUE	TRUE
chr10	114145752	T	A	ENST00000369287	ENSG00000165813	CCDC186	TRUE	TRUE
chr10	114145755	T	A	ENST00000369287	ENSG00000165813	CCDC186	TRUE	TRUE
chr10	114145762	C	A	ENST00000369287	ENSG00000165813	CCDC186	TRUE	FALSE
chr10	114145762	C	G	ENST00000369287	ENSG00000165813	CCDC186	TRUE	FALSE
chr10	114145762	C	T	ENST00000369287	ENSG00000165813	CCDC186	TRUE	FALSE
chr10	114145763	T	A	ENST00000369287	ENSG00000165813	CCDC186	TRUE	FALSE
chr10	114145763	T	C	ENST00000369287	ENSG00000165813	CCDC186	TRUE	FALSE
chr10	114145763	T	G	ENST00000369287	ENSG00000165813	CCDC186	TRUE	FALSE
chr10	114151090	A	C	ENST00000369287	ENSG00000165813	CCDC186	TRUE	TRUE
chr10	114151090	A	G	ENST00000369287	ENSG00000165813	CCDC186	TRUE	FALSE
chr10	114151090	A	T	ENST00000369287	ENSG00000165813	CCDC186	TRUE	TRUE
chr10	114151091	C	A	ENST00000369287	ENSG00000165813	CCDC186	TRUE	TRUE
chr10	114151091	C	G	ENST00000369287	ENSG00000165813	CCDC186	TRUE	TRUE
chr10	114151091	C	T	ENST00000369287	ENSG00000165813	CCDC186	TRUE	TRUE
chr10	114151094	G	A	ENST00000369287	ENSG00000165813	CCDC186	TRUE	TRUE
chr10	114151097	C	A	ENST00000369287	ENSG00000165813	CCDC186	TRUE	TRUE
chr10	114151106	G	A	ENST00000369287	ENSG00000165813	CCDC186	TRUE	TRUE
chr10	114151115	C	A	ENST00000369287	ENSG00000165813	CCDC186	TRUE	TRUE
chr10	114151118	T	A	ENST00000369287	ENSG00000165813	CCDC186	TRUE	TRUE
chr10	114151123	A	C	ENST00000369287	ENSG00000165813	CCDC186	TRUE	TRUE
chr10	114151123	A	T	ENST00000369287	ENSG00000165813	CCDC186	TRUE	TRUE
chr10	114151127	G	A	ENST00000369287	ENSG00000165813	CCDC186	TRUE	TRUE
chr10	114151130	G	A	ENST00000369287	ENSG00000165813	CCDC186	TRUE	TRUE
chr10	114151142	T	A	ENST00000369287	ENSG00000165813	CCDC186	TRUE	TRUE
chr10	114151157	G	A	ENST00000369287	ENSG00000165813	CCDC186	TRUE	TRUE
chr10	114151169	G	A	ENST00000369287	ENSG00000165813	CCDC186	TRUE	TRUE
chr10	114151175	T	A	ENST00000369287	ENSG00000165813	CCDC186	TRUE	TRUE
chr10	114151184	T	A	ENST00000369287	ENSG00000165813	CCDC186	TRUE	TRUE
chr10	114151190	C	A	ENST00000369287	ENSG00000165813	CCDC186	TRUE	TRUE
chr10	114151193	T	A	ENST00000369287	ENSG00000165813	CCDC186	TRUE	TRUE
chr10	114151202	C	A	ENST00000369287	ENSG00000165813	CCDC186	TRUE	TRUE
chr10	114151205	C	A	ENST00000369287	ENSG00000165813	CCDC186	TRUE	TRUE
chr10	114151211	T	A	ENST00000369287	ENSG00000165813	CCDC186	TRUE	TRUE
chr10	114151213	G	C	ENST00000369287	ENSG00000165813	CCDC186	TRUE	TRUE
chr10	114151213	G	T	ENST00000369287	ENSG00000165813	CCDC186	TRUE	TRUE
chr10	114151217	C	A	ENST00000369287	ENSG00000165813	CCDC186	TRUE	TRUE
chr10	114151219	A	C	ENST00000369287	ENSG00000165813	CCDC186	TRUE	TRUE
chr10	114151219	A	T	ENST00000369287	ENSG00000165813	CCDC186	TRUE	TRUE
chr10	114151221	C	A	ENST00000369287	ENSG00000165813	CCDC186	TRUE	FALSE
chr10	114151221	C	G	ENST00000369287	ENSG00000165813	CCDC186	TRUE	FALSE
chr10	114151221	C	T	ENST00000369287	ENSG00000165813	CCDC186	TRUE	FALSE
chr10	114151222	T	A	ENST00000369287	ENSG00000165813	CCDC186	TRUE	FALSE
chr10	114151222	T	C	ENST00000369287	ENSG00000165813	CCDC186	TRUE	FALSE
chr10	114151222	T	G	ENST00000369287	ENSG00000165813	CCDC186	TRUE	FALSE
chr10	114157552	A	C	ENST00000369287	ENSG00000165813	CCDC186	TRUE	FALSE
chr10	114157552	A	G	ENST00000369287	ENSG00000165813	CCDC186	TRUE	FALSE
chr10	114157552	A	T	ENST00000369287	ENSG00000165813	CCDC186	TRUE	FALSE
chr10	114157553	C	A	ENST00000369287	ENSG00000165813	CCDC186	TRUE	FALSE
chr10	114157553	C	G	ENST00000369287	ENSG00000165813	CCDC186	TRUE	TRUE
chr10	114157553	C	T	ENST00000369287	ENSG00000165813	CCDC186	TRUE	FALSE
chr10	114157556	G	A	ENST00000369287	ENSG00000165813	CCDC186	TRUE	TRUE
chr10	114157559	T	A	ENST00000369287	ENSG00000165813	CCDC186	TRUE	TRUE
chr10	114157577	G	A	ENST00000369287	ENSG00000165813	CCDC186	TRUE	TRUE
chr10	114157580	T	A	ENST00000369287	ENSG00000165813	CCDC186	TRUE	TRUE
chr10	114157583	C	A	ENST00000369287	ENSG00000165813	CCDC186	TRUE	TRUE
chr10	114157589	C	A	ENST00000369287	ENSG00000165813	CCDC186	TRUE	TRUE
chr10	114157595	T	A	ENST00000369287	ENSG00000165813	CCDC186	TRUE	TRUE
chr10	114157598	T	A	ENST00000369287	ENSG00000165813	CCDC186	TRUE	TRUE
chr10	114157601	T	A	ENST00000369287	ENSG00000165813	CCDC186	TRUE	TRUE
chr10	114157607	C	A	ENST00000369287	ENSG00000165813	CCDC186	TRUE	TRUE
chr10	114157610	C	A	ENST00000369287	ENSG00000165813	CCDC186	TRUE	TRUE
chr10	114157613	T	A	ENST00000369287	ENSG00000165813	CCDC186	TRUE	TRUE
chr10	114157615	A	C	ENST00000369287	ENSG00000165813	CCDC186	TRUE	TRUE
chr10	114157615	A	T	ENST00000369287	ENSG00000165813	CCDC186	TRUE	TRUE
chr10	114157625	T	A	ENST00000369287	ENSG00000165813	CCDC186	TRUE	TRUE
chr10	114157628	C	A	ENST00000369287	ENSG00000165813	CCDC186	TRUE	TRUE
chr10	114157630	G	C	ENST00000369287	ENSG00000165813	CCDC186	TRUE	TRUE
chr10	114157630	G	T	ENST00000369287	ENSG00000165813	CCDC186	TRUE	TRUE
chr10	114157632	A	T	ENST00000369287	ENSG00000165813	CCDC186	TRUE	TRUE
chr10	114157652	C	A	ENST00000369287	ENSG00000165813	CCDC186	TRUE	TRUE
chr10	114157655	G	A	ENST00000369287	ENSG00000165813	CCDC186	TRUE	TRUE
chr10	114157661	T	A	ENST00000369287	ENSG00000165813	CCDC186	TRUE	TRUE
chr10	114157664	T	A	ENST00000369287	ENSG00000165813	CCDC186	TRUE	TRUE
chr10	114157670	C	A	ENST00000369287	ENSG00000165813	CCDC186	TRUE	TRUE
chr10	114157673	T	A	ENST00000369287	ENSG00000165813	CCDC186	TRUE	TRUE
chr10	114157678	A	C	ENST00000369287	ENSG00000165813	CCDC186	TRUE	TRUE
chr10	114157678	A	T	ENST00000369287	ENSG00000165813	CCDC186	TRUE	TRUE
chr10	114157681	C	A	ENST00000369287	ENSG00000165813	CCDC186	TRUE	FALSE
chr10	114157681	C	G	ENST00000369287	ENSG00000165813	CCDC186	TRUE	FALSE
chr10	114157681	C	T	ENST00000369287	ENSG00000165813	CCDC186	TRUE	FALSE
chr10	114157682	T	A	ENST00000369287	ENSG00000165813	CCDC186	TRUE	FALSE
chr10	114157682	T	C	ENST00000369287	ENSG00000165813	CCDC186	TRUE	FALSE
chr10	114157682	T	G	ENST00000369287	ENSG00000165813	CCDC186	TRUE	FALSE
chr10	114162635	A	C	ENST00000369287	ENSG00000165813	CCDC186	TRUE	FALSE
chr10	114162635	A	G	ENST00000369287	ENSG00000165813	CCDC186	TRUE	FALSE
chr10	114162635	A	T	ENST00000369287	ENSG00000165813	CCDC186	TRUE	FALSE
chr10	114162636	C	A	ENST00000369287	ENSG00000165813	CCDC186	TRUE	FALSE
chr10	114162636	C	G	ENST00000369287	ENSG00000165813	CCDC186	TRUE	FALSE
chr10	114162636	C	T	ENST00000369287	ENSG00000165813	CCDC186	TRUE	FALSE
chr10	114162638	T	A	ENST00000369287	ENSG00000165813	CCDC186	TRUE	TRUE
chr10	114162641	T	A	ENST00000369287	ENSG00000165813	CCDC186
chr10	114162653	C	A	ENST00000369287	ENSG00000165813	CCDC186	TRUE	TRUE
chr10	114162656	G	A	ENST00000369287	ENSG00000165813	CCDC186	TRUE	TRUE
chr10	114162659	G	A	ENST00000369287	ENSG00000165813	CCDC186	TRUE	TRUE
chr10	114162661	A	T	ENST00000369287	ENSG00000165813	CCDC186	TRUE	TRUE
chr10	114162663	A	C	ENST00000369287	ENSG00000165813	CCDC186	TRUE	TRUE
chr10	114162663	A	T	ENST00000369287	ENSG00000165813	CCDC186	TRUE	TRUE
chr10	114162668	T	A	ENST00000369287	ENSG00000165813	CCDC186	TRUE	TRUE
chr10	114162674	G	A	ENST00000369287	ENSG00000165813	CCDC186	TRUE	TRUE
chr10	114162678	A	T	ENST00000369287	ENSG00000165813	CCDC186	TRUE	TRUE
chr10	114162683	T	A	ENST00000369287	ENSG00000165813	CCDC186	TRUE	TRUE
chr10	114162686	C	A	ENST00000369287	ENSG00000165813	CCDC186	TRUE	TRUE
chr10	114162697	A	C	ENST00000369287	ENSG00000165813	CCDC186	TRUE	TRUE
chr10	114162697	A	T	ENST00000369287	ENSG00000165813	CCDC186	TRUE	TRUE
chr10	114162707	C	A	ENST00000369287	ENSG00000165813	CCDC186	TRUE	TRUE
chr10	114162710	C	A	ENST00000369287	ENSG00000165813	CCDC186	TRUE	TRUE
chr10	114162713	T	A	ENST00000369287	ENSG00000165813	CCDC186	TRUE	TRUE
chr10	114162722	C	A	ENST00000369287	ENSG00000165813	CCDC186	TRUE	TRUE
chr10	114162734	G	A	ENST00000369287	ENSG00000165813	CCDC186	TRUE	TRUE
chr10	114162740	C	A	ENST00000369287	ENSG00000165813	CCDC186	TRUE	TRUE
chr10	114162749	C	A	ENST00000369287	ENSG00000165813	CCDC186	TRUE	TRUE
chr10	114162757	A	C	ENST00000369287	ENSG00000165813	CCDC186	TRUE	TRUE
chr10	114162757	A	T	ENST00000369287	ENSG00000165813	CCDC186	TRUE	TRUE
chr10	114162764	C	A	ENST00000369287	ENSG00000165813	CCDC186	TRUE	TRUE
chr10	114162770	C	A	ENST00000369287	ENSG00000165813	CCDC186	TRUE	TRUE
chr10	114162776	C	A	ENST00000369287	ENSG00000165813	CCDC186	TRUE	TRUE
chr10	114162779	C	A	ENST00000369287	ENSG00000165813	CCDC186	TRUE	TRUE
chr10	114162781	A	T	ENST00000369287	ENSG00000165813	CCDC186	TRUE	TRUE
chr10	114162784	A	T	ENST00000369287	ENSG00000165813	CCDC186	TRUE	TRUE
chr10	114162791	C	A	ENST00000369287	ENSG00000165813	CCDC186	TRUE	TRUE
chr10	114162793	G	C	ENST00000369287	ENSG00000165813	CCDC186	TRUE	TRUE
chr10	114162793	G	T	ENST00000369287	ENSG00000165813	CCDC186	TRUE	TRUE
chr10	114162799	G	C	ENST00000369287	ENSG00000165813	CCDC186	TRUE	TRUE
chr10	114162799	G	T	ENST00000369287	ENSG00000165813	CCDC186	TRUE	TRUE
chr10	114162809	T	A	ENST00000369287	ENSG00000165813	CCDC186	TRUE	TRUE
chr10	114162815	T	A	ENST00000369287	ENSG00000165813	CCDC186	TRUE	TRUE
chr10	114162817	G	C	ENST00000369287	ENSG00000165813	CCDC186	TRUE	TRUE
chr10	114162817	G	T	ENST00000369287	ENSG00000165813	CCDC186	TRUE	TRUE
chr10	114162827	T	A	ENST00000369287	ENSG00000165813	CCDC186	TRUE	TRUE
chr10	114162830	T	A	ENST00000369287	ENSG00000165813	CCDC186	TRUE	TRUE
chr10	114162834	G	T	ENST00000369287	ENSG00000165813	CCDC186	TRUE	TRUE
chr10	114162846	A	C	ENST00000369287	ENSG00000165813	CCDC186	TRUE	TRUE
chr10	114162846	A	T	ENST00000369287	ENSG00000165813	CCDC186	TRUE	TRUE
chr10	114162857	C	A	ENST00000369287	ENSG00000165813	CCDC186	TRUE	TRUE
chr10	114162859	G	C	ENST00000369287	ENSG00000165813	CCDC186	TRUE	TRUE
chr10	114162859	G	T	ENST00000369287	ENSG00000165813	CCDC186	TRUE	TRUE
chr10	114162861	A	C	ENST00000369287	ENSG00000165813	CCDC186	TRUE	TRUE
chr10	114162861	A	T	ENST00000369287	ENSG00000165813	CCDC186	TRUE	TRUE
chr10	114162869	T	A	ENST00000369287	ENSG00000165813	CCDC186	TRUE	TRUE
chr10	114162872	C	A	ENST00000369287	ENSG00000165813	CCDC186	TRUE	TRUE
chr10	114162880	G	C	ENST00000369287	ENSG00000165813	CCDC186	TRUE	TRUE
chr10	114162880	G	T	ENST00000369287	ENSG00000165813	CCDC186	TRUE	TRUE
chr10	114162884	C	A	ENST00000369287	ENSG00000165813	CCDC186	TRUE	TRUE
chr10	114162898	G	C	ENST00000369287	ENSG00000165813	CCDC186	TRUE	TRUE
chr10	114162898	G	T	ENST00000369287	ENSG00000165813	CCDC186	TRUE	TRUE
chr10	114162904	A	C	ENST00000369287	ENSG00000165813	CCDC186	TRUE	TRUE
chr10	114162904	A	T	ENST00000369287	ENSG00000165813	CCDC186	TRUE	TRUE
chr10	114162908	C	A	ENST00000369287	ENSG00000165813	CCDC186	TRUE	TRUE
chr10	114162913	A	T	ENST00000369287	ENSG00000165813	CCDC186	TRUE	TRUE
chr10	114162920	G	A	ENST00000369287	ENSG00000165813	CCDC186	TRUE	TRUE
chr10	114162929	T	A	ENST00000369287	ENSG00000165813	CCDC186	TRUE	TRUE
chr10	114162932	G	A	ENST00000369287	ENSG00000165813	CCDC186	TRUE	TRUE
chr10	114162935	C	A	ENST00000369287	ENSG00000165813	CCDC186	TRUE	TRUE
chr10	114162941	C	A	ENST00000369287	ENSG00000165813	CCDC186	TRUE	TRUE
chr10	114162950	T	A	ENST00000369287	ENSG00000165813	CCDC186	TRUE	TRUE
chr10	114162952	G	C	ENST00000369287	ENSG00000165813	CCDC186	TRUE	TRUE
chr10	114162952	G	T	ENST00000369287	ENSG00000165813	CCDC186	TRUE	TRUE
chr10	114162962	T	A	ENST00000369287	ENSG00000165813	CCDC186	TRUE	TRUE
chr10	114162974	C	A	ENST00000369287	ENSG00000165813	CCDC186	TRUE	TRUE
chr10	114162995	G	A	ENST00000369287	ENSG00000165813	CCDC186	TRUE	TRUE
chr10	114162998	C	A	ENST00000369287	ENSG00000165813	CCDC186	TRUE	TRUE
chr10	114163007	C	A	ENST00000369287	ENSG00000165813	CCDC186	TRUE	TRUE
chr10	114163009	G	C	ENST00000369287	ENSG00000165813	CCDC186	TRUE	TRUE
chr10	114163009	G	T	ENST00000369287	ENSG00000165813	CCDC186	TRUE	TRUE
chr10	114163025	T	A	ENST00000369287	ENSG00000165813	CCDC186	TRUE	TRUE
chr10	114163029	A	T	ENST00000369287	ENSG00000165813	CCDC186	TRUE	TRUE
chr10	114163040	C	A	ENST00000369287	ENSG00000165813	CCDC186	TRUE	TRUE
chr10	114163046	C	A	ENST00000369287	ENSG00000165813	CCDC186	TRUE	TRUE
chr10	114163062	A	C	ENST00000369287	ENSG00000165813	CCDC186	TRUE	TRUE
chr10	114163062	A	T	ENST00000369287	ENSG00000165813	CCDC186	TRUE	TRUE
chr10	114163070	C	A	ENST00000369287	ENSG00000165813	CCDC186	TRUE	TRUE
chr10	114163073	G	A	ENST00000369287	ENSG00000165813	CCDC186	TRUE	TRUE
chr10	114163079	C	A	ENST00000369287	ENSG00000165813	CCDC186	TRUE	TRUE
chr10	114163085	G	A	ENST00000369287	ENSG00000165813	CCDC186	TRUE	TRUE
chr10	114163097	C	A	ENST00000369287	ENSG00000165813	CCDC186	TRUE	TRUE
chr10	114163106	G	A	ENST00000369287	ENSG00000165813	CCDC186	TRUE	TRUE
chr10	114163107	A	T	ENST00000369287	ENSG00000165813	CCDC186	TRUE	TRUE
chr10	114163111	A	C	ENST00000369287	ENSG00000165813	CCDC186	TRUE	TRUE
chr10	114163111	A	T	ENST00000369287	ENSG00000165813	CCDC186	TRUE	TRUE
chr10	114163118	T	A	ENST00000369287	ENSG00000165813	CCDC186	TRUE	TRUE
chr10	114163129	A	C	ENST00000369287	ENSG00000165813	CCDC186	TRUE	TRUE
chr10	114163129	A	T	ENST00000369287	ENSG00000165813	CCDC186	TRUE	TRUE
chr10	114163132	G	C	ENST00000369287	ENSG00000165813	CCDC186	TRUE	TRUE
chr10	114163132	G	T	ENST00000369287	ENSG00000165813	CCDC186	TRUE	TRUE
chr10	114163135	A	T	ENST00000369287	ENSG00000165813	CCDC186	TRUE	TRUE
chr10	114163142	T	A	ENST00000369287	ENSG00000165813	CCDC186	TRUE	TRUE
chr10	114163148	C	A	ENST00000369287	ENSG00000165813	CCDC186	TRUE	TRUE
chr10	114163154	C	A	ENST00000369287	ENSG00000165813	CCDC186	TRUE	TRUE
chr10	114163156	A	C	ENST00000369287	ENSG00000165813	CCDC186	TRUE	TRUE
chr10	114163156	A	T	ENST00000369287	ENSG00000165813	CCDC186	TRUE	TRUE
chr10	114163160	T	A	ENST00000369287	ENSG00000165813	CCDC186	TRUE	TRUE
chr10	114163169	C	A	ENST00000369287	ENSG00000165813	CCDC186	TRUE	TRUE
chr10	114163183	A	T	ENST00000369287	ENSG00000165813	CCDC186	TRUE	TRUE
chr10	114163188	G	T	ENST00000369287	ENSG00000165813	CCDC186	TRUE	TRUE
chr10	114163192	G	C	ENST00000369287	ENSG00000165813	CCDC186	TRUE	TRUE
chr10	114163192	G	T	ENST00000369287	ENSG00000165813	CCDC186	TRUE	TRUE
chr10	114163199	C	A	ENST00000369287	ENSG00000165813	CCDC186	TRUE	FALSE
chr10	114163202	T	A	ENST00000369287	ENSG00000165813	CCDC186	TRUE	FALSE
chr10	114163204	A	C	ENST00000369287	ENSG00000165813	CCDC186	TRUE	FALSE
chr10	114163204	A	T	ENST00000369287	ENSG00000165813	CCDC186	TRUE	FALSE
chr10	114163208	C	A	ENST00000369287	ENSG00000165813	CCDC186	TRUE	FALSE
chr10	114163217	T	A	ENST00000369287	ENSG00000165813	CCDC186	TRUE	FALSE
chr10	114163229	T	A	ENST00000369287	ENSG00000165813	CCDC186	FALSE	FALSE
chr10	114163262	C	A	ENST00000369287	ENSG00000165813	CCDC186	FALSE	FALSE
chr10	114163264	G	C	ENST00000369287	ENSG00000165813	CCDC186	FALSE	FALSE
chr10	114163264	G	T	ENST00000369287	ENSG00000165813	CCDC186	FALSE	FALSE
chr10	114163330	C	A	ENST00000369287	ENSG00000165813	CCDC186	TRUE	FALSE
chr10	114163330	C	G	ENST00000369287	ENSG00000165813	CCDC186	TRUE	FALSE
chr10	114163330	C	T	ENST00000369287	ENSG00000165813	CCDC186	TRUE	FALSE
chr10	114163331	T	A	ENST00000369287	ENSG00000165813	CCDC186	TRUE	FALSE
chr10	114163331	T	C	ENST00000369287	ENSG00000165813	CCDC186	TRUE	FALSE
chr10	114163331	T	G	ENST00000369287	ENSG00000165813	CCDC186	TRUE	FALSE
chr10	114174013	A	C	ENST00000369287	ENSG00000165813	CCDC186	FALSE	FALSE
chr10	114174013	A	G	ENST00000369287	ENSG00000165813	CCDC186	FALSE	FALSE
chr10	114174013	A	T	ENST00000369287	ENSG00000165813	CCDC186	FALSE	FALSE
chr10	114174014	C	A	ENST00000369287	ENSG00000165813	CCDC186	FALSE	FALSE
chr10	114174014	C	G	ENST00000369287	ENSG00000165813	CCDC186	FALSE	FALSE
chr10	114174014	C	T	ENST00000369287	ENSG00000165813	CCDC186	FALSE	FALSE
chr10	114179417	G	A	ENST00000251864	ENSG00000095627	TDRD1	FALSE	FALSE
chr10	114179417	G	C	ENST00000251864	ENSG00000095627	TDRD1	FALSE	FALSE
chr10	114179417	G	T	ENST00000251864	ENSG00000095627	TDRD1	FALSE	FALSE
chr10	114179418	T	A	ENST00000251864	ENSG00000095627	TDRD1	FALSE	FALSE
chr10	114179418	T	C	ENST00000251864	ENSG00000095627	TDRD1	FALSE	FALSE
chr10	114179418	T	G	ENST00000251864	ENSG00000095627	TDRD1	FALSE	FALSE
chr10	114187824	A	C	ENST00000251864	ENSG00000095627	TDRD1	TRUE	FALSE
chr10	114187824	A	G	ENST00000251864	ENSG00000095627	TDRD1	TRUE	FALSE
chr10	114187824	A	T	ENST00000251864	ENSG00000095627	TDRD1	TRUE	FALSE
chr10	114187825	G	A	ENST00000251864	ENSG00000095627	TDRD1	TRUE	FALSE
chr10	114187825	G	C	ENST00000251864	ENSG00000095627	TDRD1	TRUE	FALSE
chr10	114187825	G	T	ENST00000251864	ENSG00000095627	TDRD1	TRUE	FALSE
chr10	114187841	A	T	ENST00000251864	ENSG00000095627	TDRD1	FALSE	FALSE
chr10	114187845	C	A	ENST00000251864	ENSG00000095627	TDRD1	FALSE	FALSE
chr10	114187863	C	A	ENST00000251864	ENSG00000095627	TDRD1	FALSE	FALSE
chr10	114187863	C	G	ENST00000251864	ENSG00000095627	TDRD1	FALSE	FALSE
chr10	114187865	A	T	ENST00000251864	ENSG00000095627	TDRD1	FALSE	FALSE
chr10	114187875	T	A	ENST00000251864	ENSG00000095627	TDRD1	FALSE	FALSE
chr10	114187877	G	T	ENST00000251864	ENSG00000095627	TDRD1	FALSE	FALSE
chr10	114187891	T	A	ENST00000251864	ENSG00000095627	TDRD1		FALSE
chr10	114187892	A	T	ENST00000251864	ENSG00000095627	TDRD1		FALSE
chr10	114187901	G	T	ENST00000251864	ENSG00000095627	TDRD1		FALSE
chr10	114187916	G	T	ENST00000251864	ENSG00000095627	TDRD1
chr10	114187919	A	T	ENST00000251864	ENSG00000095627	TDRD1
chr10	114187925	G	T	ENST00000251864	ENSG00000095627	TDRD1
chr10	114187931	A	T	ENST00000251864	ENSG00000095627	TDRD1
chr10	114187946	G	T	ENST00000251864	ENSG00000095627	TDRD1
chr10	114187953	T	A	ENST00000251864	ENSG00000095627	TDRD1
chr10	114187953	T	G	ENST00000251864	ENSG00000095627	TDRD1
chr10	114187955	A	T	ENST00000251864	ENSG00000095627	TDRD1
chr10	114187964	G	T	ENST00000251864	ENSG00000095627	TDRD1
chr10	114187997	A	T	ENST00000251864	ENSG00000095627	TDRD1
chr10	114188004	C	A	ENST00000251864	ENSG00000095627	TDRD1
chr10	114188004	C	G	ENST00000251864	ENSG00000095627	TDRD1
chr10	114188006	G	T	ENST00000251864	ENSG00000095627	TDRD1
chr10	114188012	G	T	ENST00000251864	ENSG00000095627	TDRD1
chr10	114188018	A	T	ENST00000251864	ENSG00000095627	TDRD1
chr10	114188021	A	T	ENST00000251864	ENSG00000095627	TDRD1
chr10	114188034	T	A	ENST00000251864	ENSG00000095627	TDRD1
chr10	114188041	T	A	ENST00000251864	ENSG00000095627	TDRD1
chr10	114188042	G	T	ENST00000251864	ENSG00000095627	TDRD1
chr10	114188045	C	T	ENST00000251864	ENSG00000095627	TDRD1
chr10	114188051	A	T	ENST00000251864	ENSG00000095627	TDRD1
chr10	114188054	C	T	ENST00000251864	ENSG00000095627	TDRD1
chr10	114188059	T	A	ENST00000251864	ENSG00000095627	TDRD1
chr10	114188059	T	G	ENST00000251864	ENSG00000095627	TDRD1
chr10	114188061	T	A	ENST00000251864	ENSG00000095627	TDRD1
chr10	114188069	C	T	ENST00000251864	ENSG00000095627	TDRD1
chr10	114188072	G	T	ENST00000251864	ENSG00000095627	TDRD1
chr10	114188082	C	A	ENST00000251864	ENSG00000095627	TDRD1
chr10	114188082	C	G	ENST00000251864	ENSG00000095627	TDRD1
chr10	114188091	C	A	ENST00000251864	ENSG00000095627	TDRD1
chr10	114188091	C	G	ENST00000251864	ENSG00000095627	TDRD1
chr10	114188111	G	T	ENST00000251864	ENSG00000095627	TDRD1
chr10	114188114	G	T	ENST00000251864	ENSG00000095627	TDRD1
chr10	114188129	A	T	ENST00000251864	ENSG00000095627	TDRD1
chr10	114188132	G	T	ENST00000251864	ENSG00000095627	TDRD1
chr10	114188141	A	T	ENST00000251864	ENSG00000095627	TDRD1
chr10	114188144	A	T	ENST00000251864	ENSG00000095627	TDRD1
chr10	114188148	T	A	ENST00000251864	ENSG00000095627	TDRD1
chr10	114188156	G	T	ENST00000251864	ENSG00000095627	TDRD1
chr10	114188157	G	A	ENST00000251864	ENSG00000095627	TDRD1	TRUE	FALSE
chr10	114188157	G	C	ENST00000251864	ENSG00000095627	TDRD1	TRUE	FALSE
chr10	114188157	G	T	ENST00000251864	ENSG00000095627	TDRD1	TRUE	FALSE
chr10	114188158	T	A	ENST00000251864	ENSG00000095627	TDRD1	TRUE	FALSE
chr10	114188158	T	C	ENST00000251864	ENSG00000095627	TDRD1	FALSE	FALSE
chr10	114188158	T	G	ENST00000251864	ENSG00000095627	TDRD1	TRUE	FALSE
chr10	114190959	A	C	ENST00000251864	ENSG00000095627	TDRD1	TRUE	FALSE
chr10	114190959	A	G	ENST00000251864	ENSG00000095627	TDRD1	TRUE	FALSE
chr10	114190959	A	T	ENST00000251864	ENSG00000095627	TDRD1	TRUE	FALSE
chr10	114190960	G	A	ENST00000251864	ENSG00000095627	TDRD1	TRUE	FALSE
chr10	114190960	G	C	ENST00000251864	ENSG00000095627	TDRD1	TRUE	FALSE
chr10	114190960	G	T	ENST00000251864	ENSG00000095627	TDRD1	TRUE	FALSE
chr10	114190967	C	A	ENST00000251864	ENSG00000095627	TDRD1
chr10	114190967	C	G	ENST00000251864	ENSG00000095627	TDRD1
chr10	114190973	C	A	ENST00000251864	ENSG00000095627	TDRD1
chr10	114190973	C	G	ENST00000251864	ENSG00000095627	TDRD1
chr10	114190987	G	T	ENST00000251864	ENSG00000095627	TDRD1
chr10	114190997	C	A	ENST00000251864	ENSG00000095627	TDRD1
chr10	114190997	C	G	ENST00000251864	ENSG00000095627	TDRD1
chr10	114191005	A	T	ENST00000251864	ENSG00000095627	TDRD1
chr10	114191008	G	T	ENST00000251864	ENSG00000095627	TDRD1
chr10	114191020	G	A	ENST00000251864	ENSG00000095627	TDRD1	TRUE	FALSE
chr10	114191020	G	C	ENST00000251864	ENSG00000095627	TDRD1	TRUE	FALSE
chr10	114191020	G	T	ENST00000251864	ENSG00000095627	TDRD1	TRUE	FALSE
chr10	114191021	T	A	ENST00000251864	ENSG00000095627	TDRD1	TRUE	FALSE
chr10	114191021	T	C	ENST00000251864	ENSG00000095627	TDRD1	TRUE	FALSE
chr10	114191021	T	G	ENST00000251864	ENSG00000095627	TDRD1	TRUE	FALSE
chr10	114199171	A	C	ENST00000251864	ENSG00000095627	TDRD1	TRUE	FALSE
chr10	114199171	A	G	ENST00000251864	ENSG00000095627	TDRD1	TRUE	FALSE
chr10	114199171	A	T	ENST00000251864	ENSG00000095627	TDRD1	TRUE	FALSE
chr10	114199172	G	A	ENST00000251864	ENSG00000095627	TDRD1	TRUE	FALSE
chr10	114199172	G	C	ENST00000251864	ENSG00000095627	TDRD1	TRUE	FALSE
chr10	114199172	G	T	ENST00000251864	ENSG00000095627	TDRD1	TRUE	FALSE
chr10	114199173	A	T	ENST00000251864	ENSG00000095627	TDRD1
chr10	114199179	G	T	ENST00000251864	ENSG00000095627	TDRD1
chr10	114199200	A	T	ENST00000251864	ENSG00000095627	TDRD1
chr10	114199204	C	A	ENST00000251864	ENSG00000095627	TDRD1
chr10	114199204	C	G	ENST00000251864	ENSG00000095627	TDRD1
chr10	114199206	A	T	ENST00000251864	ENSG00000095627	TDRD1
chr10	114199209	A	T	ENST00000251864	ENSG00000095627	TDRD1
chr10	114199218	A	T	ENST00000251864	ENSG00000095627	TDRD1
chr10	114199222	T	A	ENST00000251864	ENSG00000095627	TDRD1
chr10	114199227	G	T	ENST00000251864	ENSG00000095627	TDRD1
chr10	114199237	T	A	ENST00000251864	ENSG00000095627	TDRD1
chr10	114199270	T	A	ENST00000251864	ENSG00000095627	TDRD1
chr10	114199270	T	G	ENST00000251864	ENSG00000095627	TDRD1
chr10	114199272	G	T	ENST00000251864	ENSG00000095627	TDRD1
chr10	114199298	C	A	ENST00000251864	ENSG00000095627	TDRD1
chr10	114199307	T	A	ENST00000251864	ENSG00000095627	TDRD1
chr10	114199317	G	T	ENST00000251864	ENSG00000095627	TDRD1
chr10	114199318	G	A	ENST00000251864	ENSG00000095627	TDRD1	TRUE	FALSE
chr10	114199318	G	C	ENST00000251864	ENSG00000095627	TDRD1	TRUE	FALSE
chr10	114199318	G	T	ENST00000251864	ENSG00000095627	TDRD1	TRUE	FALSE
chr10	114199319	T	A	ENST00000251864	ENSG00000095627	TDRD1	TRUE	FALSE
chr10	114199319	T	C	ENST00000251864	ENSG00000095627	TDRD1	TRUE	FALSE
chr10	114199319	T	G	ENST00000251864	ENSG00000095627	TDRD1	TRUE	FALSE
chr10	114201408	A	C	ENST00000251864	ENSG00000095627	TDRD1	TRUE	FALSE
chr10	114201408	A	G	ENST00000251864	ENSG00000095627	TDRD1	TRUE	FALSE
chr10	114201408	A	T	ENST00000251864	ENSG00000095627	TDRD1	TRUE	FALSE
chr10	114201409	G	A	ENST00000251864	ENSG00000095627	TDRD1	TRUE	FALSE
chr10	114201409	G	C	ENST00000251864	ENSG00000095627	TDRD1	TRUE	FALSE
chr10	114201409	G	T	ENST00000251864	ENSG00000095627	TDRD1	TRUE	FALSE
chr10	114201413	C	A	ENST00000251864	ENSG00000095627	TDRD1
chr10	114201423	C	A	ENST00000251864	ENSG00000095627	TDRD1
chr10	114201427	C	T	ENST00000251864	ENSG00000095627	TDRD1
chr10	114201432	C	A	ENST00000251864	ENSG00000095627	TDRD1
chr10	114201433	A	T	ENST00000251864	ENSG00000095627	TDRD1
chr10	114201436	C	T	ENST00000251864	ENSG00000095627	TDRD1
chr10	114201444	C	A	ENST00000251864	ENSG00000095627	TDRD1
chr10	114201444	C	G	ENST00000251864	ENSG00000095627	TDRD1
chr10	114201447	T	A	ENST00000251864	ENSG00000095627	TDRD1
chr10	114201447	T	G	ENST00000251864	ENSG00000095627	TDRD1
chr10	114201450	C	A	ENST00000251864	ENSG00000095627	TDRD1
chr10	114201462	T	A	ENST00000251864	ENSG00000095627	TDRD1
chr10	114201463	C	T	ENST00000251864	ENSG00000095627	TDRD1
chr10	114201466	A	T	ENST00000251864	ENSG00000095627	TDRD1
chr10	114201469	A	T	ENST00000251864	ENSG00000095627	TDRD1
chr10	114201476	G	A	ENST00000251864	ENSG00000095627	TDRD1
chr10	114201477	G	A	ENST00000251864	ENSG00000095627	TDRD1
chr10	114201498	C	A	ENST00000251864	ENSG00000095627	TDRD1
chr10	114201508	C	T	ENST00000251864	ENSG00000095627	TDRD1
chr10	114201516	G	A	ENST00000251864	ENSG00000095627	TDRD1	TRUE	FALSE
chr10	114201516	G	C	ENST00000251864	ENSG00000095627	TDRD1	TRUE	FALSE
chr10	114201516	G	T	ENST00000251864	ENSG00000095627	TDRD1	TRUE	FALSE
chr10	114201517	T	A	ENST00000251864	ENSG00000095627	TDRD1	TRUE	FALSE
chr10	114201517	T	C	ENST00000251864	ENSG00000095627	TDRD1	TRUE	FALSE
chr10	114201517	T	G	ENST00000251864	ENSG00000095627	TDRD1	TRUE	FALSE
chr10	114202236	A	C	ENST00000251864	ENSG00000095627	TDRD1	TRUE	FALSE
chr10	114202236	A	G	ENST00000251864	ENSG00000095627	TDRD1	TRUE	FALSE
chr10	114202236	A	T	ENST00000251864	ENSG00000095627	TDRD1	TRUE	FALSE
chr10	114202237	G	A	ENST00000251864	ENSG00000095627	TDRD1	TRUE	FALSE
chr10	114202237	G	C	ENST00000251864	ENSG00000095627	TDRD1	TRUE	FALSE
chr10	114202237	G	T	ENST00000251864	ENSG00000095627	TDRD1	TRUE	FALSE
chr10	114202245	A	T	ENST00000251864	ENSG00000095627	TDRD1
chr10	114202251	G	T	ENST00000251864	ENSG00000095627	TDRD1
chr10	114202257	A	T	ENST00000251864	ENSG00000095627	TDRD1
chr10	114202261	C	A	ENST00000251864	ENSG00000095627	TDRD1
chr10	114202261	C	G	ENST00000251864	ENSG00000095627	TDRD1
chr10	114202269	G	T	ENST00000251864	ENSG00000095627	TDRD1
chr10	114202275	A	T	ENST00000251864	ENSG00000095627	TDRD1
chr10	114202284	G	T	ENST00000251864	ENSG00000095627	TDRD1
chr10	114202296	A	T	ENST00000251864	ENSG00000095627	TDRD1
chr10	114202299	G	A	ENST00000251864	ENSG00000095627	TDRD1	TRUE	FALSE
chr10	114202299	G	C	ENST00000251864	ENSG00000095627	TDRD1	TRUE	FALSE
chr10	114202299	G	T	ENST00000251864	ENSG00000095627	TDRD1	TRUE	FALSE
chr10	114202300	T	A	ENST00000251864	ENSG00000095627	TDRD1	TRUE	FALSE
chr10	114202300	T	C	ENST00000251864	ENSG00000095627	TDRD1	TRUE	FALSE
chr10	114202300	T	G	ENST00000251864	ENSG00000095627	TDRD1	TRUE	FALSE
chr10	114203070	A	C	ENST00000251864	ENSG00000095627	TDRD1	TRUE	FALSE
chr10	114203070	A	G	ENST00000251864	ENSG00000095627	TDRD1	TRUE	FALSE
chr10	114203070	A	T	ENST00000251864	ENSG00000095627	TDRD1	TRUE	FALSE
chr10	114203071	G	A	ENST00000251864	ENSG00000095627	TDRD1	TRUE	FALSE
chr10	114203071	G	C	ENST00000251864	ENSG00000095627	TDRD1	TRUE	FALSE
chr10	114203071	G	T	ENST00000251864	ENSG00000095627	TDRD1	TRUE	FALSE
chr10	114203080	T	A	ENST00000251864	ENSG00000095627	TDRD1
chr10	114203087	G	T	ENST00000251864	ENSG00000095627	TDRD1
chr10	114203096	A	T	ENST00000251864	ENSG00000095627	TDRD1
chr10	114203099	G	T	ENST00000251864	ENSG00000095627	TDRD1
chr10	114203112	G	A	ENST00000251864	ENSG00000095627	TDRD1
chr10	114203113	G	A	ENST00000251864	ENSG00000095627	TDRD1
chr10	114203117	G	T	ENST00000251864	ENSG00000095627	TDRD1
chr10	114203120	A	T	ENST00000251864	ENSG00000095627	TDRD1
chr10	114203139	T	A	ENST00000251864	ENSG00000095627	TDRD1
chr10	114203141	A	T	ENST00000251864	ENSG00000095627	TDRD1
chr10	114203150	C	T	ENST00000251864	ENSG00000095627	TDRD1
chr10	114203156	A	T	ENST00000251864	ENSG00000095627	TDRD1
chr10	114203159	A	T	ENST00000251864	ENSG00000095627	TDRD1
chr10	114203168	G	T	ENST00000251864	ENSG00000095627	TDRD1
chr10	114203174	A	T	ENST00000251864	ENSG00000095627	TDRD1
chr10	114203177	G	A	ENST00000251864	ENSG00000095627	TDRD1	TRUE	FALSE
chr10	114203177	G	C	ENST00000251864	ENSG00000095627	TDRD1	TRUE	FALSE
chr10	114203177	G	T	ENST00000251864	ENSG00000095627	TDRD1	TRUE	FALSE
chr10	114203178	T	A	ENST00000251864	ENSG00000095627	TDRD1	TRUE	FALSE
chr10	114203178	T	C	ENST00000251864	ENSG00000095627	TDRD1	TRUE	FALSE
chr10	114203178	T	G	ENST00000251864	ENSG00000095627	TDRD1	TRUE	FALSE
chr10	114203386	A	C	ENST00000251864	ENSG00000095627	TDRD1	TRUE	TRUE
chr10	114203386	A	G	ENST00000251864	ENSG00000095627	TDRD1	TRUE	TRUE
chr10	114203386	A	T	ENST00000251864	ENSG00000095627	TDRD1	TRUE	TRUE
chr10	114203387	G	A	ENST00000251864	ENSG00000095627	TDRD1	TRUE	TRUE
chr10	114203387	G	C	ENST00000251864	ENSG00000095627	TDRD1	TRUE	TRUE
chr10	114203387	G	T	ENST00000251864	ENSG00000095627	TDRD1	TRUE	TRUE
chr10	114203400	G	T	ENST00000251864	ENSG00000095627	TDRD1
chr10	114203406	A	T	ENST00000251864	ENSG00000095627	TDRD1
chr10	114203426	C	A	ENST00000251864	ENSG00000095627	TDRD1
chr10	114203426	C	G	ENST00000251864	ENSG00000095627	TDRD1
chr10	114203430	C	T	ENST00000251864	ENSG00000095627	TDRD1
chr10	114203434	T	A	ENST00000251864	ENSG00000095627	TDRD1
chr10	114203434	T	G	ENST00000251864	ENSG00000095627	TDRD1
chr10	114203438	T	A	ENST00000251864	ENSG00000095627	TDRD1
chr10	114203438	T	G	ENST00000251864	ENSG00000095627	TDRD1
chr10	114203443	C	A	ENST00000251864	ENSG00000095627	TDRD1
chr10	114203443	C	G	ENST00000251864	ENSG00000095627	TDRD1
chr10	114203445	G	T	ENST00000251864	ENSG00000095627	TDRD1
chr10	114203452	T	A	ENST00000251864	ENSG00000095627	TDRD1
chr10	114203452	T	G	ENST00000251864	ENSG00000095627	TDRD1
chr10	114203454	G	T	ENST00000251864	ENSG00000095627	TDRD1
chr10	114203459	C	A	ENST00000251864	ENSG00000095627	TDRD1
chr10	114203459	C	G	ENST00000251864	ENSG00000095627	TDRD1
chr10	114203466	C	T	ENST00000251864	ENSG00000095627	TDRD1
chr10	114203482	T	A	ENST00000251864	ENSG00000095627	TDRD1
chr10	114203482	T	G	ENST00000251864	ENSG00000095627	TDRD1
chr10	114203484	A	T	ENST00000251864	ENSG00000095627	TDRD1
chr10	114203487	G	T	ENST00000251864	ENSG00000095627	TDRD1
chr10	114203495	T	A	ENST00000251864	ENSG00000095627	TDRD1
chr10	114203495	T	G	ENST00000251864	ENSG00000095627	TDRD1
chr10	114203508	G	T	ENST00000251864	ENSG00000095627	TDRD1
chr10	114203511	A	T	ENST00000251864	ENSG00000095627	TDRD1
chr10	114203519	T	A	ENST00000251864	ENSG00000095627	TDRD1
chr10	114203519	T	G	ENST00000251864	ENSG00000095627	TDRD1
chr10	114203529	A	T	ENST00000251864	ENSG00000095627	TDRD1
chr10	114203535	G	T	ENST00000251864	ENSG00000095627	TDRD1
chr10	114203543	T	A	ENST00000251864	ENSG00000095627	TDRD1
chr10	114203550	A	T	ENST00000251864	ENSG00000095627	TDRD1
chr10	114203555	C	A	ENST00000251864	ENSG00000095627	TDRD1
chr10	114203555	C	G	ENST00000251864	ENSG00000095627	TDRD1
chr10	114203565	C	T	ENST00000251864	ENSG00000095627	TDRD1
chr10	114203568	G	A	ENST00000251864	ENSG00000095627	TDRD1	TRUE	FALSE
chr10	114203568	G	C	ENST00000251864	ENSG00000095627	TDRD1	TRUE	FALSE
chr10	114203568	G	T	ENST00000251864	ENSG00000095627	TDRD1	TRUE	FALSE
chr10	114203569	T	A	ENST00000251864	ENSG00000095627	TDRD1	TRUE	FALSE
chr10	114203569	T	C	ENST00000251864	ENSG00000095627	TDRD1	TRUE	FALSE
chr10	114203569	T	G	ENST00000251864	ENSG00000095627	TDRD1	TRUE	FALSE
chr10	114204071	A	C	ENST00000251864	ENSG00000095627	TDRD1	TRUE	FALSE
chr10	114204071	A	G	ENST00000251864	ENSG00000095627	TDRD1	TRUE	FALSE
chr10	114204071	A	T	ENST00000251864	ENSG00000095627	TDRD1	TRUE	FALSE
chr10	114204072	G	A	ENST00000251864	ENSG00000095627	TDRD1	TRUE	FALSE
chr10	114204072	G	C	ENST00000251864	ENSG00000095627	TDRD1	TRUE	FALSE
chr10	114204072	G	T	ENST00000251864	ENSG00000095627	TDRD1	TRUE	FALSE
chr10	114204077	G	A	ENST00000251864	ENSG00000095627	TDRD1
chr10	114204078	G	A	ENST00000251864	ENSG00000095627	TDRD1
chr10	114204082	A	T	ENST00000251864	ENSG00000095627	TDRD1
chr10	114204094	C	T	ENST00000251864	ENSG00000095627	TDRD1
chr10	114204109	C	T	ENST00000251864	ENSG00000095627	TDRD1
chr10	114204112	C	T	ENST00000251864	ENSG00000095627	TDRD1
chr10	114204115	A	T	ENST00000251864	ENSG00000095627	TDRD1
chr10	114204118	A	T	ENST00000251864	ENSG00000095627	TDRD1
chr10	114204131	T	A	ENST00000251864	ENSG00000095627	TDRD1
chr10	114204131	T	G	ENST00000251864	ENSG00000095627	TDRD1
chr10	114204135	T	A	ENST00000251864	ENSG00000095627	TDRD1
chr10	114204135	T	G	ENST00000251864	ENSG00000095627	TDRD1
chr10	114204144	T	A	ENST00000251864	ENSG00000095627	TDRD1
chr10	114204144	T	G	ENST00000251864	ENSG00000095627	TDRD1
chr10	114204145	G	T	ENST00000251864	ENSG00000095627	TDRD1
chr10	114204151	G	T	ENST00000251864	ENSG00000095627	TDRD1
chr10	114204154	G	T	ENST00000251864	ENSG00000095627	TDRD1
chr10	114204167	T	A	ENST00000251864	ENSG00000095627	TDRD1
chr10	114204167	T	G	ENST00000251864	ENSG00000095627	TDRD1
chr10	114204172	A	T	ENST00000251864	ENSG00000095627	TDRD1
chr10	114204180	C	A	ENST00000251864	ENSG00000095627	TDRD1
chr10	114204180	C	G	ENST00000251864	ENSG00000095627	TDRD1
chr10	114204203	T	A	ENST00000251864	ENSG00000095627	TDRD1
chr10	114204216	T	A	ENST00000251864	ENSG00000095627	TDRD1
chr10	114204217	G	A	ENST00000251864	ENSG00000095627	TDRD1	TRUE	FALSE
chr10	114204217	G	C	ENST00000251864	ENSG00000095627	TDRD1	TRUE	FALSE
chr10	114204217	G	T	ENST00000251864	ENSG00000095627	TDRD1	TRUE	FALSE
chr10	114204218	T	A	ENST00000251864	ENSG00000095627	TDRD1	TRUE	FALSE
chr10	114204218	T	C	ENST00000251864	ENSG00000095627	TDRD1	TRUE	FALSE
chr10	114204218	T	G	ENST00000251864	ENSG00000095627	TDRD1	TRUE	FALSE
chr10	114204720	A	C	ENST00000251864	ENSG00000095627	TDRD1	TRUE	FALSE
chr10	114204720	A	G	ENST00000251864	ENSG00000095627	TDRD1	TRUE	FALSE
chr10	114204720	A	T	ENST00000251864	ENSG00000095627	TDRD1	TRUE	FALSE
chr10	114204721	G	A	ENST00000251864	ENSG00000095627	TDRD1	TRUE	FALSE
chr10	114204721	G	C	ENST00000251864	ENSG00000095627	TDRD1	TRUE	FALSE
chr10	114204721	G	T	ENST00000251864	ENSG00000095627	TDRD1	TRUE	FALSE
chr10	114204728	A	T	ENST00000251864	ENSG00000095627	TDRD1
chr10	114204733	C	A	ENST00000251864	ENSG00000095627	TDRD1
chr10	114204758	G	T	ENST00000251864	ENSG00000095627	TDRD1
chr10	114204768	G	A	ENST00000251864	ENSG00000095627	TDRD1
chr10	114204769	G	A	ENST00000251864	ENSG00000095627	TDRD1
chr10	114204781	T	A	ENST00000251864	ENSG00000095627	TDRD1
chr10	114204785	A	T	ENST00000251864	ENSG00000095627	TDRD1
chr10	114204794	A	T	ENST00000251864	ENSG00000095627	TDRD1
chr10	114204804	T	A	ENST00000251864	ENSG00000095627	TDRD1
chr10	114204804	T	G	ENST00000251864	ENSG00000095627	TDRD1
chr10	114204809	G	T	ENST00000251864	ENSG00000095627	TDRD1
chr10	114204812	C	T	ENST00000251864	ENSG00000095627	TDRD1
chr10	114204817	C	A	ENST00000251864	ENSG00000095627	TDRD1
chr10	114204817	C	G	ENST00000251864	ENSG00000095627	TDRD1
chr10	114204820	C	A	ENST00000251864	ENSG00000095627	TDRD1
chr10	114204827	A	T	ENST00000251864	ENSG00000095627	TDRD1
chr10	114204843	T	A	ENST00000251864	ENSG00000095627	TDRD1
chr10	114204845	G	T	ENST00000251864	ENSG00000095627	TDRD1
chr10	114204848	G	T	ENST00000251864	ENSG00000095627	TDRD1
chr10	114204851	G	T	ENST00000251864	ENSG00000095627	TDRD1
chr10	114204872	G	T	ENST00000251864	ENSG00000095627	TDRD1
chr10	114204878	G	T	ENST00000251864	ENSG00000095627	TDRD1
chr10	114204891	C	A	ENST00000251864	ENSG00000095627	TDRD1
chr10	114204891	C	G	ENST00000251864	ENSG00000095627	TDRD1
chr10	114204893	G	T	ENST00000251864	ENSG00000095627	TDRD1
chr10	114204894	G	A	ENST00000251864	ENSG00000095627	TDRD1	TRUE	FALSE
chr10	114204894	G	C	ENST00000251864	ENSG00000095627	TDRD1	TRUE	FALSE
chr10	114204894	G	T	ENST00000251864	ENSG00000095627	TDRD1	TRUE	FALSE
chr10	114204895	T	A	ENST00000251864	ENSG00000095627	TDRD1	TRUE	FALSE
chr10	114204895	T	C	ENST00000251864	ENSG00000095627	TDRD1	FALSE	FALSE
chr10	114204895	T	G	ENST00000251864	ENSG00000095627	TDRD1	TRUE	FALSE
chr10	114206242	A	C	ENST00000251864	ENSG00000095627	TDRD1	TRUE	FALSE
chr10	114206242	A	G	ENST00000251864	ENSG00000095627	TDRD1	TRUE	FALSE
chr10	114206242	A	T	ENST00000251864	ENSG00000095627	TDRD1	TRUE	FALSE
chr10	114206243	G	A	ENST00000251864	ENSG00000095627	TDRD1	TRUE	FALSE
chr10	114206243	G	C	ENST00000251864	ENSG00000095627	TDRD1	TRUE	FALSE
chr10	114206243	G	T	ENST00000251864	ENSG00000095627	TDRD1	TRUE	FALSE
chr10	114206246	A	T	ENST00000251864	ENSG00000095627	TDRD1
chr10	114206253	T	A	ENST00000251864	ENSG00000095627	TDRD1
chr10	114206253	T	G	ENST00000251864	ENSG00000095627	TDRD1
chr10	114206270	G	T	ENST00000251864	ENSG00000095627	TDRD1
chr10	114206276	G	T	ENST00000251864	ENSG00000095627	TDRD1
chr10	114206281	T	A	ENST00000251864	ENSG00000095627	TDRD1
chr10	114206281	T	G	ENST00000251864	ENSG00000095627	TDRD1
chr10	114206286	T	A	ENST00000251864	ENSG00000095627	TDRD1
chr10	114206288	A	T	ENST00000251864	ENSG00000095627	TDRD1
chr10	114206297	G	T	ENST00000251864	ENSG00000095627	TDRD1
chr10	114206300	C	T	ENST00000251864	ENSG00000095627	TDRD1
chr10	114206309	A	T	ENST00000251864	ENSG00000095627	TDRD1
chr10	114206312	A	T	ENST00000251864	ENSG00000095627	TDRD1
chr10	114206315	G	T	ENST00000251864	ENSG00000095627	TDRD1
chr10	114206327	C	T	ENST00000251864	ENSG00000095627	TDRD1
chr10	114206331	G	A	ENST00000251864	ENSG00000095627	TDRD1	TRUE	FALSE
chr10	114206331	G	C	ENST00000251864	ENSG00000095627	TDRD1	TRUE	FALSE
chr10	114206331	G	T	ENST00000251864	ENSG00000095627	TDRD1	TRUE	FALSE
chr10	114206332	T	A	ENST00000251864	ENSG00000095627	TDRD1	TRUE	FALSE
chr10	114206332	T	C	ENST00000251864	ENSG00000095627	TDRD1	TRUE	FALSE
chr10	114206332	T	G	ENST00000251864	ENSG00000095627	TDRD1	TRUE	FALSE
chr10	114210579	A	C	ENST00000251864	ENSG00000095627	TDRD1	TRUE	FALSE
chr10	114210579	A	G	ENST00000251864	ENSG00000095627	TDRD1	TRUE	FALSE
chr10	114210579	A	T	ENST00000251864	ENSG00000095627	TDRD1	TRUE	FALSE
chr10	114210580	G	A	ENST00000251864	ENSG00000095627	TDRD1	TRUE	FALSE
chr10	114210580	G	C	ENST00000251864	ENSG00000095627	TDRD1	TRUE	FALSE
chr10	114210580	G	T	ENST00000251864	ENSG00000095627	TDRD1	TRUE	FALSE
chr10	114210589	G	T	ENST00000251864	ENSG00000095627	TDRD1
chr10	114210598	G	T	ENST00000251864	ENSG00000095627	TDRD1
chr10	114210601	A	T	ENST00000251864	ENSG00000095627	TDRD1
chr10	114210613	G	T	ENST00000251864	ENSG00000095627	TDRD1
chr10	114210634	A	T	ENST00000251864	ENSG00000095627	TDRD1
chr10	114210652	A	T	ENST00000251864	ENSG00000095627	TDRD1
chr10	114210659	T	A	ENST00000251864	ENSG00000095627	TDRD1
chr10	114210659	T	G	ENST00000251864	ENSG00000095627	TDRD1
chr10	114210665	T	A	ENST00000251864	ENSG00000095627	TDRD1
chr10	114210679	G	T	ENST00000251864	ENSG00000095627	TDRD1
chr10	114210687	T	A	ENST00000251864	ENSG00000095627	TDRD1
chr10	114210706	C	T	ENST00000251864	ENSG00000095627	TDRD1
chr10	114210715	G	T	ENST00000251864	ENSG00000095627	TDRD1
chr10	114210729	T	A	ENST00000251864	ENSG00000095627	TDRD1
chr10	114210730	C	T	ENST00000251864	ENSG00000095627	TDRD1
chr10	114210733	C	T	ENST00000251864	ENSG00000095627	TDRD1
chr10	114210739	C	T	ENST00000251864	ENSG00000095627	TDRD1
chr10	114210748	C	T	ENST00000251864	ENSG00000095627	TDRD1
chr10	114210749	G	A	ENST00000251864	ENSG00000095627	TDRD1	TRUE	FALSE
chr10	114210749	G	C	ENST00000251864	ENSG00000095627	TDRD1	TRUE	FALSE
chr10	114210749	G	T	ENST00000251864	ENSG00000095627	TDRD1	TRUE	FALSE
chr10	114210750	T	A	ENST00000251864	ENSG00000095627	TDRD1	TRUE	FALSE
chr10	114210750	T	C	ENST00000251864	ENSG00000095627	TDRD1	TRUE	FALSE
chr10	114210750	T	G	ENST00000251864	ENSG00000095627	TDRD1	TRUE	FALSE
chr10	114210858	A	C	ENST00000251864	ENSG00000095627	TDRD1	TRUE	FALSE
chr10	114210858	A	G	ENST00000251864	ENSG00000095627	TDRD1	TRUE	FALSE
chr10	114210858	A	T	ENST00000251864	ENSG00000095627	TDRD1	TRUE	FALSE
chr10	114210859	G	A	ENST00000251864	ENSG00000095627	TDRD1	TRUE	FALSE
chr10	114210859	G	C	ENST00000251864	ENSG00000095627	TDRD1	TRUE	FALSE
chr10	114210859	G	T	ENST00000251864	ENSG00000095627	TDRD1	TRUE	FALSE
chr10	114210862	A	T	ENST00000251864	ENSG00000095627	TDRD1
chr10	114210871	G	T	ENST00000251864	ENSG00000095627	TDRD1
chr10	114210877	C	T	ENST00000251864	ENSG00000095627	TDRD1
chr10	114210892	A	T	ENST00000251864	ENSG00000095627	TDRD1
chr10	114210897	C	A	ENST00000251864	ENSG00000095627	TDRD1
chr10	114210897	C	G	ENST00000251864	ENSG00000095627	TDRD1
chr10	114210900	T	A	ENST00000251864	ENSG00000095627	TDRD1
chr10	114210904	C	T	ENST00000251864	ENSG00000095627	TDRD1
chr10	114210908	T	A	ENST00000251864	ENSG00000095627	TDRD1
chr10	114210930	T	A	ENST00000251864	ENSG00000095627	TDRD1
chr10	114210930	T	G	ENST00000251864	ENSG00000095627	TDRD1
chr10	114210951	T	A	ENST00000251864	ENSG00000095627	TDRD1
chr10	114210954	T	A	ENST00000251864	ENSG00000095627	TDRD1
chr10	114210958	C	T	ENST00000251864	ENSG00000095627	TDRD1
chr10	114210965	C	A	ENST00000251864	ENSG00000095627	TDRD1
chr10	114210965	C	G	ENST00000251864	ENSG00000095627	TDRD1
chr10	114210967	G	T	ENST00000251864	ENSG00000095627	TDRD1
chr10	114210968	G	A	ENST00000251864	ENSG00000095627	TDRD1	TRUE	FALSE
chr10	114210968	G	C	ENST00000251864	ENSG00000095627	TDRD1	TRUE	FALSE
chr10	114210968	G	T	ENST00000251864	ENSG00000095627	TDRD1	TRUE	FALSE
chr10	114210969	T	A	ENST00000251864	ENSG00000095627	TDRD1	TRUE	FALSE
chr10	114210969	T	C	ENST00000251864	ENSG00000095627	TDRD1	TRUE	FALSE
chr10	114210969	T	G	ENST00000251864	ENSG00000095627	TDRD1	TRUE	FALSE
chr10	114211864	A	C	ENST00000251864	ENSG00000095627	TDRD1	TRUE	FALSE
chr10	114211864	A	G	ENST00000251864	ENSG00000095627	TDRD1	TRUE	FALSE
chr10	114211864	A	T	ENST00000251864	ENSG00000095627	TDRD1	TRUE	FALSE
chr10	114211865	G	A	ENST00000251864	ENSG00000095627	TDRD1	TRUE	FALSE
chr10	114211865	G	C	ENST00000251864	ENSG00000095627	TDRD1	TRUE	FALSE
chr10	114211865	G	T	ENST00000251864	ENSG00000095627	TDRD1	TRUE	FALSE
chr10	114211874	C	T	ENST00000251864	ENSG00000095627	TDRD1
chr10	114211878	G	A	ENST00000251864	ENSG00000095627	TDRD1
chr10	114211879	G	A	ENST00000251864	ENSG00000095627	TDRD1
chr10	114211882	C	A	ENST00000251864	ENSG00000095627	TDRD1
chr10	114211882	C	G	ENST00000251864	ENSG00000095627	TDRD1
chr10	114211896	T	A	ENST00000251864	ENSG00000095627	TDRD1
chr10	114211903	C	A	ENST00000251864	ENSG00000095627	TDRD1
chr10	114211903	C	G	ENST00000251864	ENSG00000095627	TDRD1
chr10	114211910	G	T	ENST00000251864	ENSG00000095627	TDRD1
chr10	114211913	G	T	ENST00000251864	ENSG00000095627	TDRD1
chr10	114211928	G	T	ENST00000251864	ENSG00000095627	TDRD1
chr10	114211933	T	A	ENST00000251864	ENSG00000095627	TDRD1
chr10	114211933	T	G	ENST00000251864	ENSG00000095627	TDRD1
chr10	114211942	T	A	ENST00000251864	ENSG00000095627	TDRD1
chr10	114211942	T	G	ENST00000251864	ENSG00000095627	TDRD1
chr10	114211943	G	T	ENST00000251864	ENSG00000095627	TDRD1
chr10	114211952	G	T	ENST00000251864	ENSG00000095627	TDRD1
chr10	114211965	T	A	ENST00000251864	ENSG00000095627	TDRD1
chr10	114211970	A	T	ENST00000251864	ENSG00000095627	TDRD1
chr10	114211978	T	A	ENST00000251864	ENSG00000095627	TDRD1
chr10	114211991	A	T	ENST00000251864	ENSG00000095627	TDRD1
chr10	114211995	T	A	ENST00000251864	ENSG00000095627	TDRD1
chr10	114211998	T	A	ENST00000251864	ENSG00000095627	TDRD1
chr10	114212000	G	T	ENST00000251864	ENSG00000095627	TDRD1
chr10	114212004	T	A	ENST00000251864	ENSG00000095627	TDRD1
chr10	114212012	C	T	ENST00000251864	ENSG00000095627	TDRD1
chr10	114212021	A	T	ENST00000251864	ENSG00000095627	TDRD1
chr10	114212026	T	A	ENST00000251864	ENSG00000095627	TDRD1
chr10	114212036	G	T	ENST00000251864	ENSG00000095627	TDRD1
chr10	114212037	G	A	ENST00000251864	ENSG00000095627	TDRD1	FALSE	FALSE
chr10	114212037	G	C	ENST00000251864	ENSG00000095627	TDRD1	FALSE	FALSE
chr10	114212037	G	T	ENST00000251864	ENSG00000095627	TDRD1	FALSE	FALSE
chr10	114212038	T	A	ENST00000251864	ENSG00000095627	TDRD1	FALSE	FALSE
chr10	114212038	T	C	ENST00000251864	ENSG00000095627	TDRD1	FALSE	FALSE
chr10	114212038	T	G	ENST00000251864	ENSG00000095627	TDRD1	FALSE	FALSE
chr10	114213344	A	C	ENST00000251864	ENSG00000095627	TDRD1	TRUE	FALSE
chr10	114213344	A	G	ENST00000251864	ENSG00000095627	TDRD1	TRUE	FALSE
chr10	114213344	A	T	ENST00000251864	ENSG00000095627	TDRD1	TRUE	FALSE
chr10	114213345	G	A	ENST00000251864	ENSG00000095627	TDRD1	TRUE	FALSE
chr10	114213345	G	C	ENST00000251864	ENSG00000095627	TDRD1	TRUE	FALSE
chr10	114213345	G	T	ENST00000251864	ENSG00000095627	TDRD1	TRUE	FALSE
chr10	114213351	A	T	ENST00000251864	ENSG00000095627	TDRD1
chr10	114213358	C	A	ENST00000251864	ENSG00000095627	TDRD1
chr10	114213358	C	G	ENST00000251864	ENSG00000095627	TDRD1
chr10	114213361	T	A	ENST00000251864	ENSG00000095627	TDRD1
chr10	114213361	T	G	ENST00000251864	ENSG00000095627	TDRD1
chr10	114213363	G	T	ENST00000251864	ENSG00000095627	TDRD1
chr10	114213370	G	A	ENST00000251864	ENSG00000095627	TDRD1
chr10	114213371	G	A	ENST00000251864	ENSG00000095627	TDRD1
chr10	114213378	G	T	ENST00000251864	ENSG00000095627	TDRD1
chr10	114213389	T	A	ENST00000251864	ENSG00000095627	TDRD1
chr10	114213396	A	T	ENST00000251864	ENSG00000095627	TDRD1
chr10	114213399	A	T	ENST00000251864	ENSG00000095627	TDRD1
chr10	114213408	C	T	ENST00000251864	ENSG00000095627	TDRD1
chr10	114213414	A	T	ENST00000251864	ENSG00000095627	TDRD1
chr10	114213429	A	T	ENST00000251864	ENSG00000095627	TDRD1
chr10	114213441	A	T	ENST00000251864	ENSG00000095627	TDRD1
chr10	114213445	T	A	ENST00000251864	ENSG00000095627	TDRD1
chr10	114213447	G	T	ENST00000251864	ENSG00000095627	TDRD1
chr10	114213465	G	T	ENST00000251864	ENSG00000095627	TDRD1
chr10	114213477	A	T	ENST00000251864	ENSG00000095627	TDRD1
chr10	114213483	G	T	ENST00000251864	ENSG00000095627	TDRD1
chr10	114213507	A	T	ENST00000251864	ENSG00000095627	TDRD1
chr10	114213537	G	T	ENST00000251864	ENSG00000095627	TDRD1
chr10	114213540	G	T	ENST00000251864	ENSG00000095627	TDRD1
chr10	114213543	C	T	ENST00000251864	ENSG00000095627	TDRD1
chr10	114213561	A	T	ENST00000251864	ENSG00000095627	TDRD1
chr10	114213576	A	T	ENST00000251864	ENSG00000095627	TDRD1
chr10	114213579	G	T	ENST00000251864	ENSG00000095627	TDRD1
chr10	114213589	G	A	ENST00000251864	ENSG00000095627	TDRD1	TRUE	FALSE
chr10	114213589	G	C	ENST00000251864	ENSG00000095627	TDRD1	TRUE	FALSE
chr10	114213589	G	T	ENST00000251864	ENSG00000095627	TDRD1	TRUE	FALSE
chr10	114213590	T	A	ENST00000251864	ENSG00000095627	TDRD1	TRUE	FALSE
chr10	114213590	T	C	ENST00000251864	ENSG00000095627	TDRD1	TRUE	FALSE
chr10	114213590	T	G	ENST00000251864	ENSG00000095627	TDRD1	TRUE	FALSE
chr10	114213975	A	C	ENST00000251864	ENSG00000095627	TDRD1	TRUE	FALSE
chr10	114213975	A	G	ENST00000251864	ENSG00000095627	TDRD1	TRUE	FALSE
chr10	114213975	A	T	ENST00000251864	ENSG00000095627	TDRD1	TRUE	FALSE
chr10	114213976	G	A	ENST00000251864	ENSG00000095627	TDRD1	TRUE	FALSE
chr10	114213976	G	C	ENST00000251864	ENSG00000095627	TDRD1	TRUE	FALSE
chr10	114213976	G	T	ENST00000251864	ENSG00000095627	TDRD1	TRUE	FALSE
chr10	114213983	T	A	ENST00000251864	ENSG00000095627	TDRD1
chr10	114213991	G	T	ENST00000251864	ENSG00000095627	TDRD1
chr10	114213994	G	T	ENST00000251864	ENSG00000095627	TDRD1
chr10	114213997	A	T	ENST00000251864	ENSG00000095627	TDRD1
chr10	114214010	T	A	ENST00000251864	ENSG00000095627	TDRD1
chr10	114214012	G	T	ENST00000251864	ENSG00000095627	TDRD1
chr10	114214016	G	A	ENST00000251864	ENSG00000095627	TDRD1
chr10	114214017	G	A	ENST00000251864	ENSG00000095627	TDRD1
chr10	114214022	G	A	ENST00000251864	ENSG00000095627	TDRD1
chr10	114214023	G	A	ENST00000251864	ENSG00000095627	TDRD1
chr10	114214027	G	T	ENST00000251864	ENSG00000095627	TDRD1
chr10	114214042	C	T	ENST00000251864	ENSG00000095627	TDRD1
chr10	114214065	T	A	ENST00000251864	ENSG00000095627	TDRD1
chr10	114214074	T	A	ENST00000251864	ENSG00000095627	TDRD1
chr10	114214074	T	G	ENST00000251864	ENSG00000095627	TDRD1
chr10	114214081	G	T	ENST00000251864	ENSG00000095627	TDRD1
chr10	114214084	G	T	ENST00000251864	ENSG00000095627	TDRD1
chr10	114214092	T	A	ENST00000251864	ENSG00000095627	TDRD1
chr10	114214092	T	G	ENST00000251864	ENSG00000095627	TDRD1
chr10	114214095	C	A	ENST00000251864	ENSG00000095627	TDRD1
chr10	114214105	A	T	ENST00000251864	ENSG00000095627	TDRD1
chr10	114214108	G	T	ENST00000251864	ENSG00000095627	TDRD1
chr10	114214115	G	A	ENST00000251864	ENSG00000095627	TDRD1	TRUE	FALSE
chr10	114214115	G	C	ENST00000251864	ENSG00000095627	TDRD1	TRUE	FALSE
chr10	114214115	G	T	ENST00000251864	ENSG00000095627	TDRD1	TRUE	FALSE
chr10	114214116	T	A	ENST00000251864	ENSG00000095627	TDRD1	TRUE	FALSE
chr10	114214116	T	C	ENST00000251864	ENSG00000095627	TDRD1	TRUE	FALSE
chr10	114214116	T	G	ENST00000251864	ENSG00000095627	TDRD1	TRUE	FALSE
chr10	114217543	A	C	ENST00000251864	ENSG00000095627	TDRD1	TRUE	FALSE
chr10	114217543	A	G	ENST00000251864	ENSG00000095627	TDRD1	TRUE	FALSE
chr10	114217543	A	T	ENST00000251864	ENSG00000095627	TDRD1	TRUE	FALSE
chr10	114217544	G	A	ENST00000251864	ENSG00000095627	TDRD1	TRUE	FALSE
chr10	114217544	G	C	ENST00000251864	ENSG00000095627	TDRD1	TRUE	FALSE
chr10	114217544	G	T	ENST00000251864	ENSG00000095627	TDRD1	TRUE	FALSE
chr10	114217548	T	A	ENST00000251864	ENSG00000095627	TDRD1
chr10	114217548	T	G	ENST00000251864	ENSG00000095627	TDRD1
chr10	114217550	A	T	ENST00000251864	ENSG00000095627	TDRD1
chr10	114217553	A	T	ENST00000251864	ENSG00000095627	TDRD1
chr10	114217566	T	A	ENST00000251864	ENSG00000095627	TDRD1
chr10	114217571	A	T	ENST00000251864	ENSG00000095627	TDRD1
chr10	114217575	C	A	ENST00000251864	ENSG00000095627	TDRD1
chr10	114217575	C	G	ENST00000251864	ENSG00000095627	TDRD1
chr10	114217578	T	A	ENST00000251864	ENSG00000095627	TDRD1
chr10	114217578	T	G	ENST00000251864	ENSG00000095627	TDRD1
chr10	114217583	G	T	ENST00000251864	ENSG00000095627	TDRD1
chr10	114217591	C	A	ENST00000251864	ENSG00000095627	TDRD1
chr10	114217592	C	T	ENST00000251864	ENSG00000095627	TDRD1
chr10	114217595	C	T	ENST00000251864	ENSG00000095627	TDRD1
chr10	114217598	A	T	ENST00000251864	ENSG00000095627	TDRD1
chr10	114217602	T	A	ENST00000251864	ENSG00000095627	TDRD1
chr10	114217602	T	G	ENST00000251864	ENSG00000095627	TDRD1
chr10	114217616	A	T	ENST00000251864	ENSG00000095627	TDRD1
chr10	114217622	G	T	ENST00000251864	ENSG00000095627	TDRD1
chr10	114217628	G	T	ENST00000251864	ENSG00000095627	TDRD1
chr10	114217631	C	T	ENST00000251864	ENSG00000095627	TDRD1
chr10	114217639	T	A	ENST00000251864	ENSG00000095627	TDRD1
chr10	114217642	T	A	ENST00000251864	ENSG00000095627	TDRD1
chr10	114217656	G	A	ENST00000251864	ENSG00000095627	TDRD1	TRUE	FALSE
chr10	114217656	G	C	ENST00000251864	ENSG00000095627	TDRD1	TRUE	FALSE
chr10	114217656	G	T	ENST00000251864	ENSG00000095627	TDRD1	TRUE	FALSE
chr10	114217657	T	A	ENST00000251864	ENSG00000095627	TDRD1	TRUE	FALSE
chr10	114217657	T	C	ENST00000251864	ENSG00000095627	TDRD1	FALSE	FALSE
chr10	114217657	T	G	ENST00000251864	ENSG00000095627	TDRD1	TRUE	FALSE
chr10	114218412	A	C	ENST00000251864	ENSG00000095627	TDRD1	TRUE	FALSE
chr10	114218412	A	G	ENST00000251864	ENSG00000095627	TDRD1	TRUE	FALSE
chr10	114218412	A	T	ENST00000251864	ENSG00000095627	TDRD1	TRUE	FALSE
chr10	114218413	G	A	ENST00000251864	ENSG00000095627	TDRD1	TRUE	FALSE
chr10	114218413	G	C	ENST00000251864	ENSG00000095627	TDRD1	TRUE	FALSE
chr10	114218413	G	T	ENST00000251864	ENSG00000095627	TDRD1	TRUE	FALSE
chr10	114218426	G	A	ENST00000251864	ENSG00000095627	TDRD1
chr10	114218427	G	A	ENST00000251864	ENSG00000095627	TDRD1
chr10	114218430	T	A	ENST00000251864	ENSG00000095627	TDRD1
chr10	114218430	T	G	ENST00000251864	ENSG00000095627	TDRD1
chr10	114218438	T	A	ENST00000251864	ENSG00000095627	TDRD1
chr10	114218438	T	G	ENST00000251864	ENSG00000095627	TDRD1
chr10	114218443	A	T	ENST00000251864	ENSG00000095627	TDRD1
chr10	114218446	G	T	ENST00000251864	ENSG00000095627	TDRD1
chr10	114218453	T	A	ENST00000251864	ENSG00000095627	TDRD1
chr10	114218453	T	G	ENST00000251864	ENSG00000095627	TDRD1
chr10	114218461	G	T	ENST00000251864	ENSG00000095627	TDRD1
chr10	114218470	A	T	ENST00000251864	ENSG00000095627	TDRD1
chr10	114218490	T	A	ENST00000251864	ENSG00000095627	TDRD1
chr10	114218490	T	G	ENST00000251864	ENSG00000095627	TDRD1
chr10	114218491	G	T	ENST00000251864	ENSG00000095627	TDRD1
chr10	114218500	G	T	ENST00000251864	ENSG00000095627	TDRD1
chr10	114218503	G	T	ENST00000251864	ENSG00000095627	TDRD1
chr10	114218518	G	T	ENST00000251864	ENSG00000095627	TDRD1
chr10	114218524	C	T	ENST00000251864	ENSG00000095627	TDRD1
chr10	114218534	C	A	ENST00000251864	ENSG00000095627	TDRD1
chr10	114218534	C	G	ENST00000251864	ENSG00000095627	TDRD1
chr10	114218537	C	A	ENST00000251864	ENSG00000095627	TDRD1
chr10	114218537	C	G	ENST00000251864	ENSG00000095627	TDRD1
chr10	114218546	T	A	ENST00000251864	ENSG00000095627	TDRD1
chr10	114218546	T	G	ENST00000251864	ENSG00000095627	TDRD1
chr10	114218560	C	T	ENST00000251864	ENSG00000095627	TDRD1
chr10	114218563	G	T	ENST00000251864	ENSG00000095627	TDRD1
chr10	114218574	C	A	ENST00000251864	ENSG00000095627	TDRD1
chr10	114218575	C	T	ENST00000251864	ENSG00000095627	TDRD1
chr10	114218579	T	A	ENST00000251864	ENSG00000095627	TDRD1
chr10	114218579	T	G	ENST00000251864	ENSG00000095627	TDRD1
chr10	114218585	G	A	ENST00000251864	ENSG00000095627	TDRD1	TRUE	FALSE
chr10	114218585	G	C	ENST00000251864	ENSG00000095627	TDRD1	TRUE	FALSE
chr10	114218585	G	T	ENST00000251864	ENSG00000095627	TDRD1	TRUE	FALSE
chr10	114218586	T	A	ENST00000251864	ENSG00000095627	TDRD1	TRUE	FALSE
chr10	114218586	T	C	ENST00000251864	ENSG00000095627	TDRD1	TRUE	FALSE
chr10	114218586	T	G	ENST00000251864	ENSG00000095627	TDRD1	TRUE	FALSE
chr10	114220566	A	C	ENST00000251864	ENSG00000095627	TDRD1	TRUE	FALSE
chr10	114220566	A	G	ENST00000251864	ENSG00000095627	TDRD1	TRUE	FALSE
chr10	114220566	A	T	ENST00000251864	ENSG00000095627	TDRD1	TRUE	FALSE
chr10	114220567	G	A	ENST00000251864	ENSG00000095627	TDRD1	TRUE	FALSE
chr10	114220567	G	C	ENST00000251864	ENSG00000095627	TDRD1	TRUE	FALSE
chr10	114220567	G	T	ENST00000251864	ENSG00000095627	TDRD1	TRUE	FALSE
chr10	114220573	C	T	ENST00000251864	ENSG00000095627	TDRD1
chr10	114220579	A	T	ENST00000251864	ENSG00000095627	TDRD1
chr10	114220585	A	T	ENST00000251864	ENSG00000095627	TDRD1
chr10	114220592	G	A	ENST00000251864	ENSG00000095627	TDRD1
chr10	114220593	G	A	ENST00000251864	ENSG00000095627	TDRD1
chr10	114220597	G	T	ENST00000251864	ENSG00000095627	TDRD1
chr10	114220600	G	T	ENST00000251864	ENSG00000095627	TDRD1
chr10	114220612	A	T	ENST00000251864	ENSG00000095627	TDRD1
chr10	114220618	C	T	ENST00000251864	ENSG00000095627	TDRD1
chr10	114220626	T	A	ENST00000251864	ENSG00000095627	TDRD1
chr10	114220639	A	T	ENST00000251864	ENSG00000095627	TDRD1
chr10	114220643	T	A	ENST00000251864	ENSG00000095627	TDRD1
chr10	114220645	C	T	ENST00000251864	ENSG00000095627	TDRD1
chr10	114220651	A	T	ENST00000251864	ENSG00000095627	TDRD1
chr10	114220660	G	T	ENST00000251864	ENSG00000095627	TDRD1
chr10	114220669	G	T	ENST00000251864	ENSG00000095627	TDRD1
chr10	114220681	G	T	ENST00000251864	ENSG00000095627	TDRD1
chr10	114220687	G	T	ENST00000251864	ENSG00000095627	TDRD1
chr10	114220710	T	A	ENST00000251864	ENSG00000095627	TDRD1
chr10	114220713	T	A	ENST00000251864	ENSG00000095627	TDRD1
chr10	114220713	T	G	ENST00000251864	ENSG00000095627	TDRD1
chr10	114220717	A	T	ENST00000251864	ENSG00000095627	TDRD1
chr10	114220744	G	T	ENST00000251864	ENSG00000095627	TDRD1
chr10	114220757	T	A	ENST00000251864	ENSG00000095627	TDRD1
chr10	114220757	T	G	ENST00000251864	ENSG00000095627	TDRD1
chr10	114220759	A	T	ENST00000251864	ENSG00000095627	TDRD1
chr10	114220769	C	A	ENST00000251864	ENSG00000095627	TDRD1
chr10	114220769	C	G	ENST00000251864	ENSG00000095627	TDRD1
chr10	114220777	A	T	ENST00000251864	ENSG00000095627	TDRD1
chr10	114220784	T	A	ENST00000251864	ENSG00000095627	TDRD1
chr10	114220784	T	G	ENST00000251864	ENSG00000095627	TDRD1
chr10	114220795	A	T	ENST00000251864	ENSG00000095627	TDRD1
chr10	114220807	A	T	ENST00000251864	ENSG00000095627	TDRD1
chr10	114220813	G	T	ENST00000251864	ENSG00000095627	TDRD1
chr10	114220819	C	T	ENST00000251864	ENSG00000095627	TDRD1
chr10	114220831	C	T	ENST00000251864	ENSG00000095627	TDRD1
chr10	114220834	G	T	ENST00000251864	ENSG00000095627	TDRD1
chr10	114220840	C	T	ENST00000251864	ENSG00000095627	TDRD1
chr10	114220844	G	A	ENST00000251864	ENSG00000095627	TDRD1	TRUE	FALSE
chr10	114220844	G	C	ENST00000251864	ENSG00000095627	TDRD1	TRUE	FALSE
chr10	114220844	G	T	ENST00000251864	ENSG00000095627	TDRD1	TRUE	FALSE
chr10	114220845	T	A	ENST00000251864	ENSG00000095627	TDRD1	TRUE	FALSE
chr10	114220845	T	C	ENST00000251864	ENSG00000095627	TDRD1	TRUE	FALSE
chr10	114220845	T	G	ENST00000251864	ENSG00000095627	TDRD1	TRUE	FALSE
chr10	114221355	A	C	ENST00000251864	ENSG00000095627	TDRD1	TRUE	FALSE
chr10	114221355	A	G	ENST00000251864	ENSG00000095627	TDRD1	TRUE	FALSE
chr10	114221355	A	T	ENST00000251864	ENSG00000095627	TDRD1	TRUE	FALSE
chr10	114221356	G	A	ENST00000251864	ENSG00000095627	TDRD1	TRUE	FALSE
chr10	114221356	G	C	ENST00000251864	ENSG00000095627	TDRD1	TRUE	FALSE
chr10	114221356	G	T	ENST00000251864	ENSG00000095627	TDRD1	TRUE	FALSE
chr10	114221366	C	A	ENST00000251864	ENSG00000095627	TDRD1
chr10	114221366	C	G	ENST00000251864	ENSG00000095627	TDRD1
chr10	114221371	G	T	ENST00000251864	ENSG00000095627	TDRD1
chr10	114221374	C	T	ENST00000251864	ENSG00000095627	TDRD1
chr10	114221378	G	A	ENST00000251864	ENSG00000095627	TDRD1
chr10	114221379	G	A	ENST00000251864	ENSG00000095627	TDRD1
chr10	114221380	A	T	ENST00000251864	ENSG00000095627	TDRD1
chr10	114221389	G	T	ENST00000251864	ENSG00000095627	TDRD1
chr10	114221393	T	A	ENST00000251864	ENSG00000095627	TDRD1
chr10	114221404	A	T	ENST00000251864	ENSG00000095627	TDRD1
chr10	114221413	C	T	ENST00000251864	ENSG00000095627	TDRD1
chr10	114221426	T	A	ENST00000251864	ENSG00000095627	TDRD1
chr10	114221426	T	G	ENST00000251864	ENSG00000095627	TDRD1
chr10	114221428	G	T	ENST00000251864	ENSG00000095627	TDRD1
chr10	114221447	T	A	ENST00000251864	ENSG00000095627	TDRD1
chr10	114221454	T	A	ENST00000251864	ENSG00000095627	TDRD1
chr10	114221454	T	G	ENST00000251864	ENSG00000095627	TDRD1
chr10	114221464	A	T	ENST00000251864	ENSG00000095627	TDRD1
chr10	114221476	G	T	ENST00000251864	ENSG00000095627	TDRD1
chr10	114221477	G	A	ENST00000251864	ENSG00000095627	TDRD1	TRUE	FALSE
chr10	114221477	G	C	ENST00000251864	ENSG00000095627	TDRD1	TRUE	FALSE
chr10	114221477	G	T	ENST00000251864	ENSG00000095627	TDRD1	TRUE	FALSE
chr10	114221478	T	A	ENST00000251864	ENSG00000095627	TDRD1	TRUE	FALSE
chr10	114221478	T	C	ENST00000251864	ENSG00000095627	TDRD1	TRUE	FALSE
chr10	114221478	T	G	ENST00000251864	ENSG00000095627	TDRD1	TRUE	FALSE
chr10	114222585	A	C	ENST00000251864	ENSG00000095627	TDRD1	TRUE	FALSE
chr10	114222585	A	G	ENST00000251864	ENSG00000095627	TDRD1	TRUE	FALSE
chr10	114222585	A	T	ENST00000251864	ENSG00000095627	TDRD1	TRUE	FALSE
chr10	114222586	G	A	ENST00000251864	ENSG00000095627	TDRD1	TRUE	FALSE
chr10	114222586	G	C	ENST00000251864	ENSG00000095627	TDRD1	TRUE	FALSE
chr10	114222586	G	T	ENST00000251864	ENSG00000095627	TDRD1	TRUE	FALSE
chr10	114222592	C	T	ENST00000251864	ENSG00000095627	TDRD1
chr10	114222595	G	T	ENST00000251864	ENSG00000095627	TDRD1
chr10	114222598	A	T	ENST00000251864	ENSG00000095627	TDRD1
chr10	114222606	C	A	ENST00000251864	ENSG00000095627	TDRD1
chr10	114222611	T	A	ENST00000251864	ENSG00000095627	TDRD1
chr10	114222619	G	T	ENST00000251864	ENSG00000095627	TDRD1
chr10	114222623	T	A	ENST00000251864	ENSG00000095627	TDRD1
chr10	114222623	T	G	ENST00000251864	ENSG00000095627	TDRD1
chr10	114222626	T	A	ENST00000251864	ENSG00000095627	TDRD1
chr10	114222626	T	G	ENST00000251864	ENSG00000095627	TDRD1
chr10	114222628	G	T	ENST00000251864	ENSG00000095627	TDRD1
chr10	114222633	C	A	ENST00000251864	ENSG00000095627	TDRD1
chr10	114222633	C	G	ENST00000251864	ENSG00000095627	TDRD1
chr10	114222636	C	A	ENST00000251864	ENSG00000095627	TDRD1
chr10	114222646	A	T	ENST00000251864	ENSG00000095627	TDRD1
chr10	114222652	C	T	ENST00000251864	ENSG00000095627	TDRD1
chr10	114222663	T	A	ENST00000251864	ENSG00000095627	TDRD1
chr10	114222663	T	G	ENST00000251864	ENSG00000095627	TDRD1
chr10	114222664	A	T	ENST00000251864	ENSG00000095627	TDRD1
chr10	114222670	A	T	ENST00000251864	ENSG00000095627	TDRD1
chr10	114222676	G	T	ENST00000251864	ENSG00000095627	TDRD1
chr10	114222687	C	A	ENST00000251864	ENSG00000095627	TDRD1
chr10	114222690	T	A	ENST00000251864	ENSG00000095627	TDRD1
chr10	114222694	A	T	ENST00000251864	ENSG00000095627	TDRD1
chr10	114222699	C	A	ENST00000251864	ENSG00000095627	TDRD1
chr10	114222699	C	G	ENST00000251864	ENSG00000095627	TDRD1
chr10	114222704	G	A	ENST00000251864	ENSG00000095627	TDRD1	TRUE	FALSE
chr10	114222704	G	C	ENST00000251864	ENSG00000095627	TDRD1	TRUE	FALSE
chr10	114222704	G	T	ENST00000251864	ENSG00000095627	TDRD1	TRUE	FALSE
chr10	114222705	T	A	ENST00000251864	ENSG00000095627	TDRD1	TRUE	FALSE
chr10	114222705	T	C	ENST00000251864	ENSG00000095627	TDRD1	TRUE	FALSE
chr10	114222705	T	G	ENST00000251864	ENSG00000095627	TDRD1	TRUE	FALSE
chr10	114226047	A	C	ENST00000251864	ENSG00000095627	TDRD1	TRUE	FALSE
chr10	114226047	A	G	ENST00000251864	ENSG00000095627	TDRD1	TRUE	FALSE
chr10	114226047	A	T	ENST00000251864	ENSG00000095627	TDRD1	TRUE	FALSE
chr10	114226048	G	A	ENST00000251864	ENSG00000095627	TDRD1	TRUE	FALSE
chr10	114226048	G	C	ENST00000251864	ENSG00000095627	TDRD1	TRUE	FALSE
chr10	114226048	G	T	ENST00000251864	ENSG00000095627	TDRD1	TRUE	FALSE
chr10	114226061	G	A	ENST00000251864	ENSG00000095627	TDRD1
chr10	114226062	G	A	ENST00000251864	ENSG00000095627	TDRD1
chr10	114226065	T	A	ENST00000251864	ENSG00000095627	TDRD1
chr10	114226065	T	G	ENST00000251864	ENSG00000095627	TDRD1
chr10	114226088	C	A	ENST00000251864	ENSG00000095627	TDRD1
chr10	114226088	C	G	ENST00000251864	ENSG00000095627	TDRD1
chr10	114226102	G	T	ENST00000251864	ENSG00000095627	TDRD1
chr10	114226113	T	A	ENST00000251864	ENSG00000095627	TDRD1
chr10	114226113	T	G	ENST00000251864	ENSG00000095627	TDRD1
chr10	114226122	T	A	ENST00000251864	ENSG00000095627	TDRD1
chr10	114226122	T	G	ENST00000251864	ENSG00000095627	TDRD1
chr10	114226123	G	T	ENST00000251864	ENSG00000095627	TDRD1
chr10	114226132	G	T	ENST00000251864	ENSG00000095627	TDRD1
chr10	114226149	C	A	ENST00000251864	ENSG00000095627	TDRD1
chr10	114226150	A	T	ENST00000251864	ENSG00000095627	TDRD1
chr10	114226156	C	T	ENST00000251864	ENSG00000095627	TDRD1
chr10	114226192	C	T	ENST00000251864	ENSG00000095627	TDRD1
chr10	114226201	A	T	ENST00000251864	ENSG00000095627	TDRD1
chr10	114226206	T	A	ENST00000251864	ENSG00000095627	TDRD1
chr10	114226208	C	A	ENST00000251864	ENSG00000095627	TDRD1
chr10	114226208	C	G	ENST00000251864	ENSG00000095627	TDRD1
chr10	114226213	G	T	ENST00000251864	ENSG00000095627	TDRD1
chr10	114226216	G	T	ENST00000251864	ENSG00000095627	TDRD1
chr10	114226217	G	A	ENST00000251864	ENSG00000095627	TDRD1	TRUE	FALSE
chr10	114226217	G	C	ENST00000251864	ENSG00000095627	TDRD1	TRUE	FALSE
chr10	114226217	G	T	ENST00000251864	ENSG00000095627	TDRD1	TRUE	FALSE
chr10	114226218	T	A	ENST00000251864	ENSG00000095627	TDRD1	TRUE	FALSE
chr10	114226218	T	C	ENST00000251864	ENSG00000095627	TDRD1	TRUE	FALSE
chr10	114226218	T	G	ENST00000251864	ENSG00000095627	TDRD1	TRUE	FALSE
chr10	114227070	A	C	ENST00000251864	ENSG00000095627	TDRD1	TRUE	FALSE
chr10	114227070	A	G	ENST00000251864	ENSG00000095627	TDRD1	TRUE	FALSE
chr10	114227070	A	T	ENST00000251864	ENSG00000095627	TDRD1	TRUE	FALSE
chr10	114227071	G	A	ENST00000251864	ENSG00000095627	TDRD1	TRUE	FALSE
chr10	114227071	G	C	ENST00000251864	ENSG00000095627	TDRD1	TRUE	FALSE
chr10	114227071	G	T	ENST00000251864	ENSG00000095627	TDRD1	TRUE	FALSE
chr10	114227075	T	A	ENST00000251864	ENSG00000095627	TDRD1
chr10	114227075	T	G	ENST00000251864	ENSG00000095627	TDRD1
chr10	114227080	G	T	ENST00000251864	ENSG00000095627	TDRD1
chr10	114227084	T	A	ENST00000251864	ENSG00000095627	TDRD1
chr10	114227089	G	T	ENST00000251864	ENSG00000095627	TDRD1
chr10	114227101	C	T	ENST00000251864	ENSG00000095627	TDRD1
chr10	114227105	T	A	ENST00000251864	ENSG00000095627	TDRD1
chr10	114227105	T	G	ENST00000251864	ENSG00000095627	TDRD1
chr10	114227120	T	A	ENST00000251864	ENSG00000095627	TDRD1
chr10	114227120	T	G	ENST00000251864	ENSG00000095627	TDRD1
chr10	114227122	A	T	ENST00000251864	ENSG00000095627	TDRD1
chr10	114227135	T	A	ENST00000251864	ENSG00000095627	TDRD1
chr10	114227140	C	T	ENST00000251864	ENSG00000095627	TDRD1
chr10	114227161	A	T	ENST00000251864	ENSG00000095627	TDRD1
chr10	114227164	G	T	ENST00000251864	ENSG00000095627	TDRD1
chr10	114227173	A	T	ENST00000251864	ENSG00000095627	TDRD1
chr10	114227192	C	A	ENST00000251864	ENSG00000095627	TDRD1
chr10	114227192	C	G	ENST00000251864	ENSG00000095627	TDRD1
chr10	114227197	G	T	ENST00000251864	ENSG00000095627	TDRD1
chr10	114227200	A	T	ENST00000251864	ENSG00000095627	TDRD1
chr10	114227205	T	A	ENST00000251864	ENSG00000095627	TDRD1
chr10	114227209	G	T	ENST00000251864	ENSG00000095627	TDRD1
chr10	114227236	A	T	ENST00000251864	ENSG00000095627	TDRD1
chr10	114227260	A	T	ENST00000251864	ENSG00000095627	TDRD1
chr10	114227275	C	T	ENST00000251864	ENSG00000095627	TDRD1
chr10	114227281	C	T	ENST00000251864	ENSG00000095627	TDRD1
chr10	114227291	T	A	ENST00000251864	ENSG00000095627	TDRD1
chr10	114227291	T	G	ENST00000251864	ENSG00000095627	TDRD1
chr10	114227299	G	T	ENST00000251864	ENSG00000095627	TDRD1
chr10	114227300	G	A	ENST00000251864	ENSG00000095627	TDRD1	FALSE	FALSE
chr10	114227300	G	C	ENST00000251864	ENSG00000095627	TDRD1	FALSE	FALSE
chr10	114227300	G	T	ENST00000251864	ENSG00000095627	TDRD1	FALSE	FALSE
chr10	114227301	T	A	ENST00000251864	ENSG00000095627	TDRD1	FALSE	FALSE
chr10	114227301	T	C	ENST00000251864	ENSG00000095627	TDRD1	FALSE	FALSE
chr10	114227301	T	G	ENST00000251864	ENSG00000095627	TDRD1	FALSE	FALSE
chr10	114227908	A	C	ENST00000251864	ENSG00000095627	TDRD1	TRUE	FALSE
chr10	114227908	A	G	ENST00000251864	ENSG00000095627	TDRD1	TRUE	FALSE
chr10	114227908	A	T	ENST00000251864	ENSG00000095627	TDRD1	TRUE	FALSE
chr10	114227909	G	A	ENST00000251864	ENSG00000095627	TDRD1	TRUE	FALSE
chr10	114227909	G	C	ENST00000251864	ENSG00000095627	TDRD1	TRUE	FALSE
chr10	114227909	G	T	ENST00000251864	ENSG00000095627	TDRD1	TRUE	FALSE
chr10	114227912	A	T	ENST00000251864	ENSG00000095627	TDRD1
chr10	114227920	T	A	ENST00000251864	ENSG00000095627	TDRD1
chr10	114227920	T	G	ENST00000251864	ENSG00000095627	TDRD1
chr10	114227932	C	A	ENST00000251864	ENSG00000095627	TDRD1
chr10	114227935	C	A	ENST00000251864	ENSG00000095627	TDRD1
chr10	114227938	C	A	ENST00000251864	ENSG00000095627	TDRD1
chr10	114227942	G	T	ENST00000251864	ENSG00000095627	TDRD1
chr10	114227946	T	A	ENST00000251864	ENSG00000095627	TDRD1
chr10	114227946	T	G	ENST00000251864	ENSG00000095627	TDRD1
chr10	114227948	C	T	ENST00000251864	ENSG00000095627	TDRD1
chr10	114227951	A	T	ENST00000251864	ENSG00000095627	TDRD1
chr10	114227954	C	T	ENST00000251864	ENSG00000095627	TDRD1
chr10	114227957	G	A	ENST00000251864	ENSG00000095627	TDRD1	TRUE	FALSE
chr10	114227957	G	C	ENST00000251864	ENSG00000095627	TDRD1	TRUE	FALSE
chr10	114227957	G	T	ENST00000251864	ENSG00000095627	TDRD1	TRUE	FALSE
chr10	114227958	T	A	ENST00000251864	ENSG00000095627	TDRD1	TRUE	FALSE
chr10	114227958	T	C	ENST00000251864	ENSG00000095627	TDRD1	TRUE	FALSE
chr10	114227958	T	G	ENST00000251864	ENSG00000095627	TDRD1	TRUE	FALSE
chr10	114228036	A	C	ENST00000251864	ENSG00000095627	TDRD1	TRUE	FALSE
chr10	114228036	A	G	ENST00000251864	ENSG00000095627	TDRD1	TRUE	FALSE
chr10	114228036	A	T	ENST00000251864	ENSG00000095627	TDRD1	TRUE	FALSE
chr10	114228037	G	A	ENST00000251864	ENSG00000095627	TDRD1	TRUE	FALSE
chr10	114228037	G	C	ENST00000251864	ENSG00000095627	TDRD1	TRUE	FALSE
chr10	114228037	G	T	ENST00000251864	ENSG00000095627	TDRD1	TRUE	FALSE
chr10	114228041	G	T	ENST00000251864	ENSG00000095627	TDRD1
chr10	114228044	A	T	ENST00000251864	ENSG00000095627	TDRD1
chr10	114228050	G	T	ENST00000251864	ENSG00000095627	TDRD1
chr10	114228072	T	A	ENST00000251864	ENSG00000095627	TDRD1
chr10	114228072	T	G	ENST00000251864	ENSG00000095627	TDRD1
chr10	114228081	C	A	ENST00000251864	ENSG00000095627	TDRD1
chr10	114228081	C	G	ENST00000251864	ENSG00000095627	TDRD1
chr10	114228089	C	T	ENST00000251864	ENSG00000095627	TDRD1
chr10	114228095	A	T	ENST00000251864	ENSG00000095627	TDRD1
chr10	114228104	G	T	ENST00000251864	ENSG00000095627	TDRD1
chr10	114228110	A	T	ENST00000251864	ENSG00000095627	TDRD1
chr10	114228113	A	T	ENST00000251864	ENSG00000095627	TDRD1
chr10	114228120	T	A	ENST00000251864	ENSG00000095627	TDRD1
chr10	114228120	T	G	ENST00000251864	ENSG00000095627	TDRD1
chr10	114228122	A	T	ENST00000251864	ENSG00000095627	TDRD1
chr10	114228125	A	T	ENST00000251864	ENSG00000095627	TDRD1
chr10	114228126	G	A	ENST00000251864	ENSG00000095627	TDRD1	FALSE	FALSE
chr10	114228126	G	C	ENST00000251864	ENSG00000095627	TDRD1	FALSE	FALSE
chr10	114228126	G	T	ENST00000251864	ENSG00000095627	TDRD1	FALSE	FALSE
chr10	114228127	T	A	ENST00000251864	ENSG00000095627	TDRD1	FALSE	FALSE
chr10	114228127	T	C	ENST00000251864	ENSG00000095627	TDRD1	FALSE	FALSE
chr10	114228127	T	G	ENST00000251864	ENSG00000095627	TDRD1	TRUE	FALSE
chr10	114231484	A	C	ENST00000251864	ENSG00000095627	TDRD1	FALSE	FALSE
chr10	114231484	A	G	ENST00000251864	ENSG00000095627	TDRD1	FALSE	FALSE
chr10	114231484	A	T	ENST00000251864	ENSG00000095627	TDRD1	FALSE	FALSE
chr10	114231485	G	A	ENST00000251864	ENSG00000095627	TDRD1	FALSE	FALSE
chr10	114231485	G	C	ENST00000251864	ENSG00000095627	TDRD1	FALSE	FALSE
chr10	114231485	G	T	ENST00000251864	ENSG00000095627	TDRD1	FALSE	FALSE
chr10	114231500	G	T	ENST00000251864	ENSG00000095627	TDRD1
chr10	114231506	A	T	ENST00000251864	ENSG00000095627	TDRD1
chr10	114231513	T	A	ENST00000251864	ENSG00000095627	TDRD1
chr10	114231513	T	G	ENST00000251864	ENSG00000095627	TDRD1
chr10	114239570	G	A	ENST00000392982	ENSG00000165816	VWA2	FALSE	FALSE
chr10	114239570	G	C	ENST00000392982	ENSG00000165816	VWA2	FALSE	FALSE
chr10	114239570	G	T	ENST00000392982	ENSG00000165816	VWA2	FALSE	FALSE
chr10	114239571	T	A	ENST00000392982	ENSG00000165816	VWA2	FALSE	FALSE
chr10	114239571	T	C	ENST00000392982	ENSG00000165816	VWA2	FALSE	FALSE
chr10	114239571	T	G	ENST00000392982	ENSG00000165816	VWA2	FALSE	FALSE
chr10	114248702	A	C	ENST00000392982	ENSG00000165816	VWA2	TRUE	FALSE
chr10	114248702	A	G	ENST00000392982	ENSG00000165816	VWA2	TRUE	FALSE
chr10	114248702	A	T	ENST00000392982	ENSG00000165816	VWA2	TRUE	FALSE
chr10	114248703	G	A	ENST00000392982	ENSG00000165816	VWA2	TRUE	FALSE
chr10	114248703	G	C	ENST00000392982	ENSG00000165816	VWA2	TRUE	FALSE
chr10	114248703	G	T	ENST00000392982	ENSG00000165816	VWA2	TRUE	FALSE
chr10	114248730	T	A	ENST00000392982	ENSG00000165816	VWA2	FALSE	FALSE
chr10	114248735	G	T	ENST00000392982	ENSG00000165816	VWA2	FALSE	FALSE
chr10	114248746	T	A	ENST00000392982	ENSG00000165816	VWA2	FALSE	FALSE
chr10	114248762	A	T	ENST00000392982	ENSG00000165816	VWA2	FALSE	FALSE
chr10	114248766	G	A	ENST00000392982	ENSG00000165816	VWA2	TRUE	FALSE
chr10	114248766	G	C	ENST00000392982	ENSG00000165816	VWA2	TRUE	FALSE
chr10	114248766	G	T	ENST00000392982	ENSG00000165816	VWA2	TRUE	FALSE
chr10	114248767	T	A	ENST00000392982	ENSG00000165816	VWA2	TRUE	FALSE
chr10	114248767	T	C	ENST00000392982	ENSG00000165816	VWA2	FALSE	FALSE
chr10	114248767	T	G	ENST00000392982	ENSG00000165816	VWA2	TRUE	FALSE
chr10	114253649	A	C	ENST00000392982	ENSG00000165816	VWA2	TRUE	FALSE
chr10	114253649	A	G	ENST00000392982	ENSG00000165816	VWA2	TRUE	FALSE
chr10	114253649	A	T	ENST00000392982	ENSG00000165816	VWA2	TRUE	FALSE
chr10	114253650	G	A	ENST00000392982	ENSG00000165816	VWA2	TRUE	FALSE
chr10	114253650	G	C	ENST00000392982	ENSG00000165816	VWA2	TRUE	FALSE
chr10	114253650	G	T	ENST00000392982	ENSG00000165816	VWA2	TRUE	FALSE
chr10	114253671	C	T	ENST00000392982	ENSG00000165816	VWA2	TRUE	TRUE
chr10	114253674	G	T	ENST00000392982	ENSG00000165816	VWA2	TRUE	TRUE
chr10	114253689	A	T	ENST00000392982	ENSG00000165816	VWA2	TRUE	TRUE
chr10	114253692	G	T	ENST00000392982	ENSG00000165816	VWA2	TRUE	TRUE
chr10	114253704	A	T	ENST00000392982	ENSG00000165816	VWA2	TRUE	TRUE
chr10	114253711	C	A	ENST00000392982	ENSG00000165816	VWA2	TRUE	TRUE
chr10	114253711	C	G	ENST00000392982	ENSG00000165816	VWA2	TRUE	TRUE
chr10	114253722	A	T	ENST00000392982	ENSG00000165816	VWA2	TRUE	TRUE
chr10	114253726	G	A	ENST00000392982	ENSG00000165816	VWA2	TRUE	FALSE
chr10	114253726	G	C	ENST00000392982	ENSG00000165816	VWA2	TRUE	FALSE
chr10	114253726	G	T	ENST00000392982	ENSG00000165816	VWA2	TRUE	FALSE
chr10	114253727	T	A	ENST00000392982	ENSG00000165816	VWA2	TRUE	FALSE
chr10	114253727	T	C	ENST00000392982	ENSG00000165816	VWA2	TRUE	FALSE
chr10	114253727	T	G	ENST00000392982	ENSG00000165816	VWA2	TRUE	FALSE
chr10	114254913	A	C	ENST00000392982	ENSG00000165816	VWA2	TRUE	FALSE
chr10	114254913	A	G	ENST00000392982	ENSG00000165816	VWA2	TRUE	FALSE
chr10	114254913	A	T	ENST00000392982	ENSG00000165816	VWA2	TRUE	FALSE
chr10	114254914	G	A	ENST00000392982	ENSG00000165816	VWA2	TRUE	FALSE
chr10	114254914	G	C	ENST00000392982	ENSG00000165816	VWA2	TRUE	FALSE
chr10	114254914	G	T	ENST00000392982	ENSG00000165816	VWA2	TRUE	FALSE
chr10	114254921	G	A	ENST00000392982	ENSG00000165816	VWA2	TRUE	TRUE
chr10	114254922	G	A	ENST00000392982	ENSG00000165816	VWA2	TRUE	TRUE
chr10	114254925	C	A	ENST00000392982	ENSG00000165816	VWA2	TRUE	TRUE
chr10	114254927	C	A	ENST00000392982	ENSG00000165816	VWA2	TRUE	TRUE
chr10	114254954	T	A	ENST00000392982	ENSG00000165816	VWA2	TRUE	TRUE
chr10	114254954	T	G	ENST00000392982	ENSG00000165816	VWA2	TRUE	TRUE
chr10	114254977	A	T	ENST00000392982	ENSG00000165816	VWA2	TRUE	TRUE
chr10	114254989	G	T	ENST00000392982	ENSG00000165816	VWA2	TRUE	TRUE
chr10	114254998	A	T	ENST00000392982	ENSG00000165816	VWA2	TRUE	TRUE
chr10	114255021	T	A	ENST00000392982	ENSG00000165816	VWA2	TRUE	TRUE
chr10	114255043	G	T	ENST00000392982	ENSG00000165816	VWA2	TRUE	TRUE
chr10	114255049	G	A	ENST00000392982	ENSG00000165816	VWA2	TRUE	FALSE
chr10	114255049	G	C	ENST00000392982	ENSG00000165816	VWA2	TRUE	FALSE
chr10	114255049	G	T	ENST00000392982	ENSG00000165816	VWA2	TRUE	FALSE
chr10	114255050	T	A	ENST00000392982	ENSG00000165816	VWA2	TRUE	FALSE
chr10	114255050	T	C	ENST00000392982	ENSG00000165816	VWA2	TRUE	FALSE
chr10	114255050	T	G	ENST00000392982	ENSG00000165816	VWA2	TRUE	FALSE
chr10	114261184	A	C	ENST00000392982	ENSG00000165816	VWA2	FALSE	FALSE
chr10	114261184	A	G	ENST00000392982	ENSG00000165816	VWA2	FALSE	FALSE
chr10	114261184	A	T	ENST00000392982	ENSG00000165816	VWA2	FALSE	FALSE
chr10	114261185	G	A	ENST00000392982	ENSG00000165816	VWA2	FALSE	FALSE
chr10	114261185	G	C	ENST00000392982	ENSG00000165816	VWA2	FALSE	FALSE
chr10	114261185	G	T	ENST00000392982	ENSG00000165816	VWA2	FALSE	FALSE
chr10	114261189	A	T	ENST00000392982	ENSG00000165816	VWA2	TRUE	TRUE
chr10	114261195	G	T	ENST00000392982	ENSG00000165816	VWA2	TRUE	TRUE
chr10	114261204	C	T	ENST00000392982	ENSG00000165816	VWA2	TRUE	TRUE
chr10	114261228	G	T	ENST00000392982	ENSG00000165816	VWA2	TRUE	TRUE
chr10	114261238	T	A	ENST00000392982	ENSG00000165816	VWA2	TRUE	TRUE
chr10	114261244	C	A	ENST00000392982	ENSG00000165816	VWA2	TRUE	TRUE
chr10	114261244	C	G	ENST00000392982	ENSG00000165816	VWA2	TRUE	TRUE
chr10	114261250	C	A	ENST00000392982	ENSG00000165816	VWA2	TRUE	TRUE
chr10	114261250	C	G	ENST00000392982	ENSG00000165816	VWA2	TRUE	TRUE
chr10	114261255	C	T	ENST00000392982	ENSG00000165816	VWA2	TRUE	TRUE
chr10	114261258	C	T	ENST00000392982	ENSG00000165816	VWA2	TRUE	TRUE
chr10	114261261	G	T	ENST00000392982	ENSG00000165816	VWA2	TRUE	TRUE
chr10	114261267	A	T	ENST00000392982	ENSG00000165816	VWA2	TRUE	TRUE
chr10	114261273	A	T	ENST00000392982	ENSG00000165816	VWA2	TRUE	TRUE
chr10	114261279	A	T	ENST00000392982	ENSG00000165816	VWA2	TRUE	TRUE
chr10	114261294	A	T	ENST00000392982	ENSG00000165816	VWA2	TRUE	TRUE
chr10	114261296	G	A	ENST00000392982	ENSG00000165816	VWA2	TRUE	FALSE
chr10	114261296	G	C	ENST00000392982	ENSG00000165816	VWA2	TRUE	FALSE
chr10	114261296	G	T	ENST00000392982	ENSG00000165816	VWA2	TRUE	FALSE
chr10	114261297	T	A	ENST00000392982	ENSG00000165816	VWA2	TRUE	FALSE
chr10	114261297	T	C	ENST00000392982	ENSG00000165816	VWA2	TRUE	FALSE
chr10	114261297	T	G	ENST00000392982	ENSG00000165816	VWA2	TRUE	FALSE
chr10	114272738	A	C	ENST00000392982	ENSG00000165816	VWA2	TRUE	FALSE
chr10	114272738	A	G	ENST00000392982	ENSG00000165816	VWA2	TRUE	FALSE
chr10	114272738	A	T	ENST00000392982	ENSG00000165816	VWA2	TRUE	FALSE
chr10	114272739	G	A	ENST00000392982	ENSG00000165816	VWA2	TRUE	FALSE
chr10	114272739	G	C	ENST00000392982	ENSG00000165816	VWA2	TRUE	FALSE
chr10	114272739	G	T	ENST00000392982	ENSG00000165816	VWA2	TRUE	FALSE
chr10	114272741	G	T	ENST00000392982	ENSG00000165816	VWA2	TRUE	TRUE
chr10	114272753	G	T	ENST00000392982	ENSG00000165816	VWA2	TRUE	TRUE
chr10	114272759	G	T	ENST00000392982	ENSG00000165816	VWA2	TRUE	TRUE
chr10	114272771	A	T	ENST00000392982	ENSG00000165816	VWA2	TRUE	TRUE
chr10	114272776	C	A	ENST00000392982	ENSG00000165816	VWA2	TRUE	TRUE
chr10	114272776	C	G	ENST00000392982	ENSG00000165816	VWA2	TRUE	TRUE
chr10	114272786	A	T	ENST00000392982	ENSG00000165816	VWA2	TRUE	TRUE
chr10	114272793	T	A	ENST00000392982	ENSG00000165816	VWA2	TRUE	TRUE
chr10	114272798	G	T	ENST00000392982	ENSG00000165816	VWA2	TRUE	TRUE
chr10	114272804	A	T	ENST00000392982	ENSG00000165816	VWA2	TRUE	TRUE
chr10	114272822	C	T	ENST00000392982	ENSG00000165816	VWA2	TRUE	TRUE
chr10	114272849	A	T	ENST00000392982	ENSG00000165816	VWA2	TRUE	TRUE
chr10	114272855	C	T	ENST00000392982	ENSG00000165816	VWA2	TRUE	TRUE
chr10	114272879	A	T	ENST00000392982	ENSG00000165816	VWA2	TRUE	TRUE
chr10	114272882	C	T	ENST00000392982	ENSG00000165816	VWA2	TRUE	TRUE
chr10	114272888	A	T	ENST00000392982	ENSG00000165816	VWA2	TRUE	TRUE
chr10	114272891	G	T	ENST00000392982	ENSG00000165816	VWA2	TRUE	TRUE
chr10	114272935	G	A	ENST00000392982	ENSG00000165816	VWA2	TRUE	FALSE
chr10	114272935	G	C	ENST00000392982	ENSG00000165816	VWA2	TRUE	FALSE
chr10	114272935	G	T	ENST00000392982	ENSG00000165816	VWA2	TRUE	FALSE
chr10	114272936	T	A	ENST00000392982	ENSG00000165816	VWA2	TRUE	FALSE
chr10	114272936	T	C	ENST00000392982	ENSG00000165816	VWA2	TRUE	FALSE
chr10	114272936	T	G	ENST00000392982	ENSG00000165816	VWA2	TRUE	FALSE
chr10	114277912	A	C	ENST00000392982	ENSG00000165816	VWA2	TRUE	FALSE
chr10	114277912	A	G	ENST00000392982	ENSG00000165816	VWA2	TRUE	FALSE
chr10	114277912	A	T	ENST00000392982	ENSG00000165816	VWA2	TRUE	FALSE
chr10	114277913	G	A	ENST00000392982	ENSG00000165816	VWA2	TRUE	FALSE
chr10	114277913	G	C	ENST00000392982	ENSG00000165816	VWA2	TRUE	FALSE
chr10	114277913	G	T	ENST00000392982	ENSG00000165816	VWA2	TRUE	FALSE
chr10	114277916	G	A	ENST00000392982	ENSG00000165816	VWA2	TRUE	TRUE
chr10	114277917	G	A	ENST00000392982	ENSG00000165816	VWA2	TRUE	TRUE
chr10	114277918	G	T	ENST00000392982	ENSG00000165816	VWA2	TRUE	TRUE
chr10	114277921	G	T	ENST00000392982	ENSG00000165816	VWA2	TRUE	TRUE
chr10	114277942	G	T	ENST00000392982	ENSG00000165816	VWA2	TRUE	TRUE
chr10	114277948	A	T	ENST00000392982	ENSG00000165816	VWA2	TRUE	TRUE
chr10	114277954	C	T	ENST00000392982	ENSG00000165816	VWA2	TRUE	TRUE
chr10	114277967	T	A	ENST00000392982	ENSG00000165816	VWA2	TRUE	TRUE
chr10	114277972	G	T	ENST00000392982	ENSG00000165816	VWA2	TRUE	TRUE
chr10	114277975	C	T	ENST00000392982	ENSG00000165816	VWA2	TRUE	TRUE
chr10	114277981	G	T	ENST00000392982	ENSG00000165816	VWA2	TRUE	TRUE
chr10	114278021	C	A	ENST00000392982	ENSG00000165816	VWA2	TRUE	TRUE
chr10	114278031	C	A	ENST00000392982	ENSG00000165816	VWA2	TRUE	TRUE
chr10	114278048	G	A	ENST00000392982	ENSG00000165816	VWA2	TRUE	FALSE
chr10	114278048	G	C	ENST00000392982	ENSG00000165816	VWA2	TRUE	FALSE
chr10	114278048	G	T	ENST00000392982	ENSG00000165816	VWA2	TRUE	FALSE
chr10	114278049	T	A	ENST00000392982	ENSG00000165816	VWA2	TRUE	FALSE
chr10	114278049	T	C	ENST00000392982	ENSG00000165816	VWA2	FALSE	FALSE
chr10	114278049	T	G	ENST00000392982	ENSG00000165816	VWA2	TRUE	FALSE
chr10	114278717	A	C	ENST00000392982	ENSG00000165816	VWA2	FALSE	FALSE
chr10	114278717	A	G	ENST00000392982	ENSG00000165816	VWA2	FALSE	FALSE
chr10	114278717	A	T	ENST00000392982	ENSG00000165816	VWA2	FALSE	FALSE
chr10	114278718	G	A	ENST00000392982	ENSG00000165816	VWA2	FALSE	FALSE
chr10	114278718	G	C	ENST00000392982	ENSG00000165816	VWA2	FALSE	FALSE
chr10	114278718	G	T	ENST00000392982	ENSG00000165816	VWA2	FALSE	FALSE
chr10	114278723	C	A	ENST00000392982	ENSG00000165816	VWA2	TRUE	TRUE
chr10	114278730	G	T	ENST00000392982	ENSG00000165816	VWA2	TRUE	TRUE
chr10	114278744	T	A	ENST00000392982	ENSG00000165816	VWA2	TRUE	TRUE
chr10	114278745	G	T	ENST00000392982	ENSG00000165816	VWA2	TRUE	TRUE
chr10	114278760	G	T	ENST00000392982	ENSG00000165816	VWA2	TRUE	TRUE
chr10	114278772	G	T	ENST00000392982	ENSG00000165816	VWA2	TRUE	TRUE
chr10	114278795	C	A	ENST00000392982	ENSG00000165816	VWA2	TRUE	TRUE
chr10	114278797	G	A	ENST00000392982	ENSG00000165816	VWA2	TRUE	TRUE
chr10	114278798	G	A	ENST00000392982	ENSG00000165816	VWA2	TRUE	TRUE
chr10	114278799	A	T	ENST00000392982	ENSG00000165816	VWA2	TRUE	TRUE
chr10	114278802	G	T	ENST00000392982	ENSG00000165816	VWA2	TRUE	TRUE
chr10	114278806	C	A	ENST00000392982	ENSG00000165816	VWA2	TRUE	TRUE
chr10	114278840	T	A	ENST00000392982	ENSG00000165816	VWA2	TRUE	TRUE
chr10	114278849	C	A	ENST00000392982	ENSG00000165816	VWA2	TRUE	TRUE
chr10	114278849	C	G	ENST00000392982	ENSG00000165816	VWA2	TRUE	TRUE
chr10	114278852	G	A	ENST00000392982	ENSG00000165816	VWA2	FALSE	FALSE
chr10	114278852	G	C	ENST00000392982	ENSG00000165816	VWA2	FALSE	FALSE
chr10	114278852	G	T	ENST00000392982	ENSG00000165816	VWA2	FALSE	FALSE
chr10	114278853	T	A	ENST00000392982	ENSG00000165816	VWA2	FALSE	FALSE
chr10	114278853	T	C	ENST00000392982	ENSG00000165816	VWA2	FALSE	FALSE
chr10	114278853	T	G	ENST00000392982	ENSG00000165816	VWA2	FALSE	FALSE
chr10	114282514	A	C	ENST00000392982	ENSG00000165816	VWA2	TRUE	FALSE
chr10	114282514	A	G	ENST00000392982	ENSG00000165816	VWA2	TRUE	FALSE
chr10	114282514	A	T	ENST00000392982	ENSG00000165816	VWA2	TRUE	FALSE
chr10	114282515	G	A	ENST00000392982	ENSG00000165816	VWA2	TRUE	FALSE
chr10	114282515	G	C	ENST00000392982	ENSG00000165816	VWA2	TRUE	FALSE
chr10	114282515	G	T	ENST00000392982	ENSG00000165816	VWA2	TRUE	FALSE
chr10	114282518	G	A	ENST00000392982	ENSG00000165816	VWA2	TRUE	TRUE
chr10	114282519	G	A	ENST00000392982	ENSG00000165816	VWA2	TRUE	TRUE
chr10	114282520	A	T	ENST00000392982	ENSG00000165816	VWA2	TRUE	TRUE
chr10	114282523	A	T	ENST00000392982	ENSG00000165816	VWA2	TRUE	TRUE
chr10	114282552	C	A	ENST00000392982	ENSG00000165816	VWA2	TRUE	TRUE
chr10	114282555	C	A	ENST00000392982	ENSG00000165816	VWA2	TRUE	TRUE
chr10	114282555	C	G	ENST00000392982	ENSG00000165816	VWA2	TRUE	TRUE
chr10	114282567	C	A	ENST00000392982	ENSG00000165816	VWA2	TRUE	TRUE
chr10	114282572	G	A	ENST00000392982	ENSG00000165816	VWA2	TRUE	FALSE
chr10	114282572	G	C	ENST00000392982	ENSG00000165816	VWA2	TRUE	FALSE
chr10	114282572	G	T	ENST00000392982	ENSG00000165816	VWA2	TRUE	FALSE
chr10	114282573	T	A	ENST00000392982	ENSG00000165816	VWA2	TRUE	FALSE
chr10	114282573	T	C	ENST00000392982	ENSG00000165816	VWA2	TRUE	FALSE
chr10	114282573	T	G	ENST00000392982	ENSG00000165816	VWA2	TRUE	FALSE
chr10	114284861	A	C	ENST00000392982	ENSG00000165816	VWA2	FALSE	FALSE
chr10	114284861	A	G	ENST00000392982	ENSG00000165816	VWA2	FALSE	FALSE
chr10	114284861	A	T	ENST00000392982	ENSG00000165816	VWA2	FALSE	FALSE
chr10	114284862	G	A	ENST00000392982	ENSG00000165816	VWA2	FALSE	FALSE
chr10	114284862	G	C	ENST00000392982	ENSG00000165816	VWA2	FALSE	FALSE
chr10	114284862	G	T	ENST00000392982	ENSG00000165816	VWA2	FALSE	FALSE
chr10	114284870	T	A	ENST00000392982	ENSG00000165816	VWA2	TRUE	TRUE
chr10	114284875	C	A	ENST00000392982	ENSG00000165816	VWA2	TRUE	TRUE
chr10	114284877	C	T	ENST00000392982	ENSG00000165816	VWA2	TRUE	TRUE
chr10	114284885	C	A	ENST00000392982	ENSG00000165816	VWA2	TRUE	TRUE
chr10	114284886	C	T	ENST00000392982	ENSG00000165816	VWA2	TRUE	TRUE
chr10	114284892	G	T	ENST00000392982	ENSG00000165816	VWA2	TRUE	TRUE
chr10	114284903	T	A	ENST00000392982	ENSG00000165816	VWA2	TRUE	TRUE
chr10	114284910	G	T	ENST00000392982	ENSG00000165816	VWA2	TRUE	TRUE
chr10	114284913	G	T	ENST00000392982	ENSG00000165816	VWA2	TRUE	TRUE
chr10	114284927	C	A	ENST00000392982	ENSG00000165816	VWA2	TRUE	TRUE
chr10	114284927	C	G	ENST00000392982	ENSG00000165816	VWA2	TRUE	TRUE
chr10	114284928	C	T	ENST00000392982	ENSG00000165816	VWA2	TRUE	TRUE
chr10	114284933	C	A	ENST00000392982	ENSG00000165816	VWA2	TRUE	TRUE
chr10	114284939	C	A	ENST00000392982	ENSG00000165816	VWA2	TRUE	TRUE
chr10	114284952	G	T	ENST00000392982	ENSG00000165816	VWA2	TRUE	TRUE
chr10	114284958	G	T	ENST00000392982	ENSG00000165816	VWA2	TRUE	TRUE
chr10	114284969	T	A	ENST00000392982	ENSG00000165816	VWA2	TRUE	TRUE
chr10	114284971	G	A	ENST00000392982	ENSG00000165816	VWA2	FALSE	FALSE
chr10	114284971	G	C	ENST00000392982	ENSG00000165816	VWA2	FALSE	FALSE
chr10	114284971	G	T	ENST00000392982	ENSG00000165816	VWA2	FALSE	FALSE
chr10	114284972	T	A	ENST00000392982	ENSG00000165816	VWA2	FALSE	FALSE
chr10	114284972	T	C	ENST00000392982	ENSG00000165816	VWA2	FALSE	FALSE
chr10	114284972	T	G	ENST00000392982	ENSG00000165816	VWA2	FALSE	FALSE
chr10	114285937	A	C	ENST00000392982	ENSG00000165816	VWA2	TRUE	FALSE
chr10	114285937	A	G	ENST00000392982	ENSG00000165816	VWA2	TRUE	FALSE
chr10	114285937	A	T	ENST00000392982	ENSG00000165816	VWA2	TRUE	FALSE
chr10	114285938	G	A	ENST00000392982	ENSG00000165816	VWA2	TRUE	FALSE
chr10	114285938	G	C	ENST00000392982	ENSG00000165816	VWA2	TRUE	FALSE
chr10	114285938	G	T	ENST00000392982	ENSG00000165816	VWA2	TRUE	FALSE
chr10	114285944	A	T	ENST00000392982	ENSG00000165816	VWA2	TRUE	TRUE
chr10	114285956	G	T	ENST00000392982	ENSG00000165816	VWA2	TRUE	TRUE
chr10	114285961	C	A	ENST00000392982	ENSG00000165816	VWA2	TRUE	TRUE
chr10	114286028	A	T	ENST00000392982	ENSG00000165816	VWA2	TRUE	TRUE
chr10	114286040	A	T	ENST00000392982	ENSG00000165816	VWA2	TRUE	TRUE
chr10	114286067	G	T	ENST00000392982	ENSG00000165816	VWA2	TRUE	TRUE
chr10	114286082	C	T	ENST00000392982	ENSG00000165816	VWA2	TRUE	TRUE
chr10	114286102	C	A	ENST00000392982	ENSG00000165816	VWA2	TRUE	TRUE
chr10	114286102	C	G	ENST00000392982	ENSG00000165816	VWA2	TRUE	TRUE
chr10	114286109	G	T	ENST00000392982	ENSG00000165816	VWA2	TRUE	TRUE
chr10	114286136	G	T	ENST00000392982	ENSG00000165816	VWA2	TRUE	TRUE
chr10	114286141	C	A	ENST00000392982	ENSG00000165816	VWA2	TRUE	TRUE
chr10	114286141	C	G	ENST00000392982	ENSG00000165816	VWA2	TRUE	TRUE
chr10	114286142	C	T	ENST00000392982	ENSG00000165816	VWA2	TRUE	TRUE
chr10	114286164	G	A	ENST00000392982	ENSG00000165816	VWA2	TRUE	TRUE
chr10	114286165	G	A	ENST00000392982	ENSG00000165816	VWA2	TRUE	TRUE
chr10	114286218	T	A	ENST00000392982	ENSG00000165816	VWA2	TRUE	TRUE
chr10	114286223	C	T	ENST00000392982	ENSG00000165816	VWA2	TRUE	TRUE
chr10	114286232	G	T	ENST00000392982	ENSG00000165816	VWA2	TRUE	TRUE
chr10	114286265	C	T	ENST00000392982	ENSG00000165816	VWA2	TRUE	TRUE
chr10	114286280	A	T	ENST00000392982	ENSG00000165816	VWA2	TRUE	TRUE
chr10	114286293	T	A	ENST00000392982	ENSG00000165816	VWA2	TRUE	TRUE
chr10	114286301	G	T	ENST00000392982	ENSG00000165816	VWA2	TRUE	TRUE
chr10	114286305	C	A	ENST00000392982	ENSG00000165816	VWA2	TRUE	TRUE
chr10	114286305	C	G	ENST00000392982	ENSG00000165816	VWA2	TRUE	TRUE
chr10	114286313	G	T	ENST00000392982	ENSG00000165816	VWA2	TRUE	TRUE
chr10	114286319	G	T	ENST00000392982	ENSG00000165816	VWA2	TRUE	TRUE
chr10	114286352	C	T	ENST00000392982	ENSG00000165816	VWA2	TRUE	TRUE
chr10	114286355	G	T	ENST00000392982	ENSG00000165816	VWA2	TRUE	TRUE
chr10	114286382	G	T	ENST00000392982	ENSG00000165816	VWA2	TRUE	TRUE
chr10	114286397	G	T	ENST00000392982	ENSG00000165816	VWA2	TRUE	TRUE
chr10	114286403	G	T	ENST00000392982	ENSG00000165816	VWA2	TRUE	TRUE
chr10	114286406	G	T	ENST00000392982	ENSG00000165816	VWA2	TRUE	TRUE
chr10	114286424	A	T	ENST00000392982	ENSG00000165816	VWA2	TRUE	TRUE
chr10	114286441	C	A	ENST00000392982	ENSG00000165816	VWA2	TRUE	TRUE
chr10	114286441	C	G	ENST00000392982	ENSG00000165816	VWA2	TRUE	TRUE
chr10	114286443	C	A	ENST00000392982	ENSG00000165816	VWA2	TRUE	TRUE
chr10	114286451	C	T	ENST00000392982	ENSG00000165816	VWA2	TRUE	TRUE
chr10	114286466	C	T	ENST00000392982	ENSG00000165816	VWA2	TRUE	TRUE
chr10	114286475	G	T	ENST00000392982	ENSG00000165816	VWA2	TRUE	TRUE
chr10	114286481	C	T	ENST00000392982	ENSG00000165816	VWA2	TRUE	TRUE
chr10	114286487	A	T	ENST00000392982	ENSG00000165816	VWA2	TRUE	TRUE
chr10	114286495	C	A	ENST00000392982	ENSG00000165816	VWA2	TRUE	TRUE
chr10	114286502	C	T	ENST00000392982	ENSG00000165816	VWA2	TRUE	TRUE
chr10	114286512	G	A	ENST00000392982	ENSG00000165816	VWA2	TRUE	FALSE
chr10	114286512	G	C	ENST00000392982	ENSG00000165816	VWA2	TRUE	FALSE
chr10	114286512	G	T	ENST00000392982	ENSG00000165816	VWA2	TRUE	FALSE
chr10	114286513	T	A	ENST00000392982	ENSG00000165816	VWA2	TRUE	FALSE
chr10	114286513	T	C	ENST00000392982	ENSG00000165816	VWA2	TRUE	FALSE
chr10	114286513	T	G	ENST00000392982	ENSG00000165816	VWA2	TRUE	FALSE
chr10	114288936	A	C	ENST00000392982	ENSG00000165816	VWA2	TRUE	FALSE
chr10	114288936	A	G	ENST00000392982	ENSG00000165816	VWA2	TRUE	FALSE
chr10	114288936	A	T	ENST00000392982	ENSG00000165816	VWA2	TRUE	FALSE
chr10	114288937	G	A	ENST00000392982	ENSG00000165816	VWA2	TRUE	FALSE
chr10	114288937	G	C	ENST00000392982	ENSG00000165816	VWA2	TRUE	FALSE
chr10	114288937	G	T	ENST00000392982	ENSG00000165816	VWA2	TRUE	FALSE
chr10	114288942	C	A	ENST00000392982	ENSG00000165816	VWA2	TRUE	TRUE
chr10	114288949	C	T	ENST00000392982	ENSG00000165816	VWA2	TRUE	TRUE
chr10	114288974	T	A	ENST00000392982	ENSG00000165816	VWA2	TRUE	TRUE
chr10	114288989	C	A	ENST00000392982	ENSG00000165816	VWA2	TRUE	TRUE
chr10	114288989	C	G	ENST00000392982	ENSG00000165816	VWA2	TRUE	TRUE
chr10	114289000	G	T	ENST00000392982	ENSG00000165816	VWA2	TRUE	TRUE
chr10	114289012	C	T	ENST00000392982	ENSG00000165816	VWA2	TRUE	TRUE
chr10	114289018	C	T	ENST00000392982	ENSG00000165816	VWA2	TRUE	TRUE
chr10	114289030	A	T	ENST00000392982	ENSG00000165816	VWA2	TRUE	TRUE
chr10	114289038	T	A	ENST00000392982	ENSG00000165816	VWA2	TRUE	TRUE
chr10	114289045	C	T	ENST00000392982	ENSG00000165816	VWA2	TRUE	TRUE
chr10	114289051	G	T	ENST00000392982	ENSG00000165816	VWA2	TRUE	TRUE
chr10	114289072	C	T	ENST00000392982	ENSG00000165816	VWA2	TRUE	TRUE
chr10	114289092	T	A	ENST00000392982	ENSG00000165816	VWA2	TRUE	TRUE
chr10	114289092	T	G	ENST00000392982	ENSG00000165816	VWA2	TRUE	TRUE
chr10	114289099	C	T	ENST00000392982	ENSG00000165816	VWA2	TRUE	TRUE
chr10	114289105	C	T	ENST00000392982	ENSG00000165816	VWA2	TRUE	TRUE
chr10	114289129	A	T	ENST00000392982	ENSG00000165816	VWA2	TRUE	TRUE
chr10	114289165	C	T	ENST00000392982	ENSG00000165816	VWA2	TRUE	TRUE
chr10	114289176	C	A	ENST00000392982	ENSG00000165816	VWA2	TRUE	TRUE
chr10	114289176	C	G	ENST00000392982	ENSG00000165816	VWA2	TRUE	TRUE
chr10	114289193	C	A	ENST00000392982	ENSG00000165816	VWA2	TRUE	TRUE
chr10	114289193	C	G	ENST00000392982	ENSG00000165816	VWA2	TRUE	TRUE
chr10	114289221	T	A	ENST00000392982	ENSG00000165816	VWA2	TRUE	TRUE
chr10	114289221	T	G	ENST00000392982	ENSG00000165816	VWA2	TRUE	TRUE
chr10	114289225	A	T	ENST00000392982	ENSG00000165816	VWA2	TRUE	TRUE
chr10	114289240	C	T	ENST00000392982	ENSG00000165816	VWA2	TRUE	TRUE
chr10	114289267	A	T	ENST00000392982	ENSG00000165816	VWA2	TRUE	TRUE
chr10	114289294	A	T	ENST00000392982	ENSG00000165816	VWA2	TRUE	TRUE
chr10	114289303	G	T	ENST00000392982	ENSG00000165816	VWA2	TRUE	TRUE
chr10	114289324	C	T	ENST00000392982	ENSG00000165816	VWA2	TRUE	TRUE
chr10	114289327	A	T	ENST00000392982	ENSG00000165816	VWA2	TRUE	TRUE
chr10	114289355	T	A	ENST00000392982	ENSG00000165816	VWA2	TRUE	TRUE
chr10	114289384	G	T	ENST00000392982	ENSG00000165816	VWA2	TRUE	TRUE
chr10	114289440	C	A	ENST00000392982	ENSG00000165816	VWA2	TRUE	TRUE
chr10	114289440	C	G	ENST00000392982	ENSG00000165816	VWA2	TRUE	TRUE
chr10	114289455	C	A	ENST00000392982	ENSG00000165816	VWA2	TRUE	TRUE
chr10	114289455	C	G	ENST00000392982	ENSG00000165816	VWA2	TRUE	TRUE
chr10	114289459	C	T	ENST00000392982	ENSG00000165816	VWA2	TRUE	TRUE
chr10	114289474	G	T	ENST00000392982	ENSG00000165816	VWA2	TRUE	TRUE
chr10	114289478	G	A	ENST00000392982	ENSG00000165816	VWA2	TRUE	TRUE
chr10	114289479	G	A	ENST00000392982	ENSG00000165816	VWA2	TRUE	TRUE
chr10	114289485	T	A	ENST00000392982	ENSG00000165816	VWA2	TRUE	TRUE
chr10	114289486	G	T	ENST00000392982	ENSG00000165816	VWA2	TRUE	TRUE
chr10	114289489	G	T	ENST00000392982	ENSG00000165816	VWA2	TRUE	TRUE
chr10	114289490	G	A	ENST00000392982	ENSG00000165816	VWA2	TRUE	FALSE
chr10	114289490	G	C	ENST00000392982	ENSG00000165816	VWA2	TRUE	FALSE
chr10	114289490	G	T	ENST00000392982	ENSG00000165816	VWA2	TRUE	FALSE
chr10	114289491	T	A	ENST00000392982	ENSG00000165816	VWA2	TRUE	FALSE
chr10	114289491	T	C	ENST00000392982	ENSG00000165816	VWA2	FALSE	FALSE
chr10	114289491	T	G	ENST00000392982	ENSG00000165816	VWA2	TRUE	FALSE
chr10	114290238	A	C	ENST00000392982	ENSG00000165816	VWA2	FALSE	FALSE
chr10	114290238	A	G	ENST00000392982	ENSG00000165816	VWA2	FALSE	FALSE
chr10	114290238	A	T	ENST00000392982	ENSG00000165816	VWA2	FALSE	FALSE
chr10	114290239	G	A	ENST00000392982	ENSG00000165816	VWA2	FALSE	FALSE
chr10	114290239	G	C	ENST00000392982	ENSG00000165816	VWA2	FALSE	FALSE
chr10	114290239	G	T	ENST00000392982	ENSG00000165816	VWA2	FALSE	FALSE
chr10	114290245	A	T	ENST00000392982	ENSG00000165816	VWA2	TRUE	TRUE
chr10	114290248	C	T	ENST00000392982	ENSG00000165816	VWA2	TRUE	TRUE
chr10	114290265	C	A	ENST00000392982	ENSG00000165816	VWA2	TRUE	TRUE
chr10	114290266	A	T	ENST00000392982	ENSG00000165816	VWA2	TRUE	TRUE
chr10	114290280	C	A	ENST00000392982	ENSG00000165816	VWA2	TRUE	TRUE
chr10	114290287	G	T	ENST00000392982	ENSG00000165816	VWA2	TRUE	TRUE
chr10	114290298	C	A	ENST00000392982	ENSG00000165816	VWA2	TRUE	TRUE
chr10	114290305	C	T	ENST00000392982	ENSG00000165816	VWA2	TRUE	TRUE
chr10	114290319	C	A	ENST00000392982	ENSG00000165816	VWA2	FALSE	FALSE
chr10	114290319	C	G	ENST00000392982	ENSG00000165816	VWA2	FALSE	FALSE
chr10	114290325	C	A	ENST00000392982	ENSG00000165816	VWA2	FALSE	FALSE
chr10	114290326	A	T	ENST00000392982	ENSG00000165816	VWA2	FALSE	FALSE
chr10	114290331	T	A	ENST00000392982	ENSG00000165816	VWA2	FALSE	FALSE
chr10	114290342	G	A	ENST00000392982	ENSG00000165816	VWA2	FALSE	FALSE
chr10	114290343	G	A	ENST00000392982	ENSG00000165816	VWA2	FALSE	FALSE
chr10	114290344	G	T	ENST00000392982	ENSG00000165816	VWA2	FALSE	FALSE
chr10	114290358	C	A	ENST00000392982	ENSG00000165816	VWA2	FALSE	FALSE
chr10	114290359	G	T	ENST00000392982	ENSG00000165816	VWA2	FALSE	FALSE
chr10	114290365	C	T	ENST00000392982	ENSG00000165816	VWA2	FALSE	FALSE
chr10	114290366	G	A	ENST00000392982	ENSG00000165816	VWA2	FALSE	FALSE
chr10	114290366	G	C	ENST00000392982	ENSG00000165816	VWA2	FALSE	FALSE
chr10	114290366	G	T	ENST00000392982	ENSG00000165816	VWA2	FALSE	FALSE
chr10	114290367	T	A	ENST00000392982	ENSG00000165816	VWA2	FALSE	FALSE
chr10	114290367	T	C	ENST00000392982	ENSG00000165816	VWA2	FALSE	FALSE
chr10	114290367	T	G	ENST00000392982	ENSG00000165816	VWA2	FALSE	FALSE
chr10	114291216	A	C	ENST00000392982	ENSG00000165816	VWA2	TRUE	FALSE
chr10	114291216	A	G	ENST00000392982	ENSG00000165816	VWA2	TRUE	FALSE
chr10	114291216	A	T	ENST00000392982	ENSG00000165816	VWA2	TRUE	FALSE
chr10	114291217	G	A	ENST00000392982	ENSG00000165816	VWA2	TRUE	FALSE
chr10	114291217	G	C	ENST00000392982	ENSG00000165816	VWA2	TRUE	FALSE
chr10	114291217	G	T	ENST00000392982	ENSG00000165816	VWA2	TRUE	FALSE
chr10	114291224	T	A	ENST00000392982	ENSG00000165816	VWA2	FALSE	FALSE
chr10	114291226	A	T	ENST00000392982	ENSG00000165816	VWA2
chr10	114296053	C	A	ENST00000304129	ENSG00000169129	AFAP1L2	FALSE	FALSE
chr10	114296056	T	A	ENST00000304129	ENSG00000169129	AFAP1L2	FALSE	FALSE
chr10	114296059	T	A	ENST00000304129	ENSG00000169129	AFAP1L2	FALSE	FALSE
chr10	114296062	C	A	ENST00000304129	ENSG00000169129	AFAP1L2	FALSE	FALSE
chr10	114296063	C	T	ENST00000304129	ENSG00000169129	AFAP1L2	FALSE	FALSE
chr10	114296064	C	T	ENST00000304129	ENSG00000169129	AFAP1L2	FALSE	FALSE
chr10	114296068	C	A	ENST00000304129	ENSG00000169129	AFAP1L2	FALSE	FALSE
chr10	114296069	C	A	ENST00000304129	ENSG00000169129	AFAP1L2	FALSE	FALSE
chr10	114296069	C	G	ENST00000304129	ENSG00000169129	AFAP1L2	FALSE	FALSE
chr10	114296069	C	T	ENST00000304129	ENSG00000169129	AFAP1L2	FALSE	FALSE
chr10	114296070	T	A	ENST00000304129	ENSG00000169129	AFAP1L2	FALSE	FALSE
chr10	114296070	T	C	ENST00000304129	ENSG00000169129	AFAP1L2	FALSE	FALSE
chr10	114296070	T	G	ENST00000304129	ENSG00000169129	AFAP1L2	FALSE	FALSE
chr10	114296976	A	C	ENST00000304129	ENSG00000169129	AFAP1L2	TRUE	FALSE
chr10	114296976	A	G	ENST00000304129	ENSG00000169129	AFAP1L2	TRUE	FALSE
chr10	114296976	A	T	ENST00000304129	ENSG00000169129	AFAP1L2	TRUE	FALSE
chr10	114296977	C	A	ENST00000304129	ENSG00000169129	AFAP1L2	TRUE	FALSE
chr10	114296977	C	G	ENST00000304129	ENSG00000169129	AFAP1L2	TRUE	FALSE
chr10	114296977	C	T	ENST00000304129	ENSG00000169129	AFAP1L2	TRUE	FALSE
chr10	114296980	T	A	ENST00000304129	ENSG00000169129	AFAP1L2	FALSE	FALSE
chr10	114296986	T	A	ENST00000304129	ENSG00000169129	AFAP1L2	FALSE	FALSE
chr10	114296989	G	A	ENST00000304129	ENSG00000169129	AFAP1L2	FALSE	FALSE
chr10	114297004	T	A	ENST00000304129	ENSG00000169129	AFAP1L2	FALSE	FALSE
chr10	114297021	G	T	ENST00000304129	ENSG00000169129	AFAP1L2	FALSE	FALSE
chr10	114297037	T	A	ENST00000304129	ENSG00000169129	AFAP1L2	TRUE	TRUE
chr10	114297065	A	T	ENST00000304129	ENSG00000169129	AFAP1L2	TRUE	TRUE
chr10	114297097	T	A	ENST00000304129	ENSG00000169129	AFAP1L2	TRUE	TRUE
chr10	114297101	C	A	ENST00000304129	ENSG00000169129	AFAP1L2	TRUE	FALSE
chr10	114297101	C	G	ENST00000304129	ENSG00000169129	AFAP1L2	TRUE	FALSE
chr10	114297101	C	T	ENST00000304129	ENSG00000169129	AFAP1L2	TRUE	FALSE
chr10	114297102	T	A	ENST00000304129	ENSG00000169129	AFAP1L2	TRUE	FALSE
chr10	114297102	T	C	ENST00000304129	ENSG00000169129	AFAP1L2	TRUE	FALSE
chr10	114297102	T	G	ENST00000304129	ENSG00000169129	AFAP1L2	TRUE	FALSE
chr10	114297218	A	C	ENST00000304129	ENSG00000169129	AFAP1L2	TRUE	FALSE
chr10	114297218	A	G	ENST00000304129	ENSG00000169129	AFAP1L2	TRUE	FALSE
chr10	114297218	A	T	ENST00000304129	ENSG00000169129	AFAP1L2	TRUE	FALSE
chr10	114297219	C	A	ENST00000304129	ENSG00000169129	AFAP1L2	TRUE	FALSE
chr10	114297219	C	G	ENST00000304129	ENSG00000169129	AFAP1L2	TRUE	FALSE
chr10	114297219	C	T	ENST00000304129	ENSG00000169129	AFAP1L2	TRUE	FALSE
chr10	114297237	C	A	ENST00000304129	ENSG00000169129	AFAP1L2	TRUE	TRUE
chr10	114297266	A	C	ENST00000304129	ENSG00000169129	AFAP1L2	TRUE	TRUE
chr10	114297266	A	T	ENST00000304129	ENSG00000169129	AFAP1L2	TRUE	TRUE
chr10	114297285	C	A	ENST00000304129	ENSG00000169129	AFAP1L2	TRUE	TRUE
chr10	114297291	T	A	ENST00000304129	ENSG00000169129	AFAP1L2	TRUE	TRUE
chr10	114297294	T	A	ENST00000304129	ENSG00000169129	AFAP1L2	TRUE	TRUE
chr10	114297306	T	A	ENST00000304129	ENSG00000169129	AFAP1L2	TRUE	TRUE
chr10	114297312	C	A	ENST00000304129	ENSG00000169129	AFAP1L2	TRUE	TRUE
chr10	114297327	C	A	ENST00000304129	ENSG00000169129	AFAP1L2	TRUE	TRUE
chr10	114297348	C	A	ENST00000304129	ENSG00000169129	AFAP1L2	TRUE	TRUE
chr10	114297351	C	A	ENST00000304129	ENSG00000169129	AFAP1L2	TRUE	TRUE
chr10	114297358	G	T	ENST00000304129	ENSG00000169129	AFAP1L2	TRUE	TRUE
chr10	114297363	C	A	ENST00000304129	ENSG00000169129	AFAP1L2	TRUE	TRUE
chr10	114297366	C	A	ENST00000304129	ENSG00000169129	AFAP1L2	TRUE	TRUE
chr10	114297375	C	A	ENST00000304129	ENSG00000169129	AFAP1L2	TRUE	TRUE
chr10	114297378	T	A	ENST00000304129	ENSG00000169129	AFAP1L2	TRUE	TRUE
chr10	114297384	T	A	ENST00000304129	ENSG00000169129	AFAP1L2	TRUE	TRUE
chr10	114297387	G	A	ENST00000304129	ENSG00000169129	AFAP1L2	TRUE	TRUE
chr10	114297390	C	A	ENST00000304129	ENSG00000169129	AFAP1L2	TRUE	TRUE
chr10	114297408	C	A	ENST00000304129	ENSG00000169129	AFAP1L2	TRUE	TRUE
chr10	114297411	T	A	ENST00000304129	ENSG00000169129	AFAP1L2	TRUE	TRUE
chr10	114297414	C	A	ENST00000304129	ENSG00000169129	AFAP1L2	TRUE	FALSE
chr10	114297414	C	G	ENST00000304129	ENSG00000169129	AFAP1L2	TRUE	FALSE
chr10	114297414	C	T	ENST00000304129	ENSG00000169129	AFAP1L2	TRUE	FALSE
chr10	114297415	T	A	ENST00000304129	ENSG00000169129	AFAP1L2	TRUE	FALSE
chr10	114297415	T	C	ENST00000304129	ENSG00000169129	AFAP1L2	TRUE	FALSE
chr10	114297415	T	G	ENST00000304129	ENSG00000169129	AFAP1L2	TRUE	FALSE
chr10	114299258	A	C	ENST00000304129	ENSG00000169129	AFAP1L2	TRUE	FALSE
chr10	114299258	A	G	ENST00000304129	ENSG00000169129	AFAP1L2	FALSE	FALSE
chr10	114299258	A	T	ENST00000304129	ENSG00000169129	AFAP1L2	TRUE	FALSE
chr10	114299259	C	A	ENST00000304129	ENSG00000169129	AFAP1L2	TRUE	FALSE
chr10	114299259	C	G	ENST00000304129	ENSG00000169129	AFAP1L2	TRUE	FALSE
chr10	114299259	C	T	ENST00000304129	ENSG00000169129	AFAP1L2	TRUE	FALSE
chr10	114299264	G	T	ENST00000304129	ENSG00000169129	AFAP1L2	TRUE	TRUE
chr10	114299269	T	A	ENST00000304129	ENSG00000169129	AFAP1L2	TRUE	TRUE
chr10	114299281	C	A	ENST00000304129	ENSG00000169129	AFAP1L2	TRUE	TRUE
chr10	114299284	T	A	ENST00000304129	ENSG00000169129	AFAP1L2	TRUE	TRUE
chr10	114299290	C	A	ENST00000304129	ENSG00000169129	AFAP1L2	TRUE	TRUE
chr10	114299296	T	A	ENST00000304129	ENSG00000169129	AFAP1L2	TRUE	TRUE
chr10	114299299	C	A	ENST00000304129	ENSG00000169129	AFAP1L2	TRUE	TRUE
chr10	114299302	T	A	ENST00000304129	ENSG00000169129	AFAP1L2	TRUE	TRUE
chr10	114299311	G	A	ENST00000304129	ENSG00000169129	AFAP1L2	TRUE	TRUE
chr10	114299332	C	A	ENST00000304129	ENSG00000169129	AFAP1L2	TRUE	TRUE
chr10	114299335	C	A	ENST00000304129	ENSG00000169129	AFAP1L2	TRUE	TRUE
chr10	114299338	T	A	ENST00000304129	ENSG00000169129	AFAP1L2	TRUE	TRUE
chr10	114299341	T	A	ENST00000304129	ENSG00000169129	AFAP1L2	TRUE	TRUE
chr10	114299344	T	A	ENST00000304129	ENSG00000169129	AFAP1L2	TRUE	TRUE
chr10	114299347	C	A	ENST00000304129	ENSG00000169129	AFAP1L2	TRUE	TRUE
chr10	114299356	C	A	ENST00000304129	ENSG00000169129	AFAP1L2	TRUE	TRUE
chr10	114299359	T	A	ENST00000304129	ENSG00000169129	AFAP1L2	TRUE	TRUE
chr10	114299362	C	A	ENST00000304129	ENSG00000169129	AFAP1L2	TRUE	TRUE
chr10	114299365	C	A	ENST00000304129	ENSG00000169129	AFAP1L2	TRUE	TRUE
chr10	114299369	G	C	ENST00000304129	ENSG00000169129	AFAP1L2	TRUE	TRUE
chr10	114299369	G	T	ENST00000304129	ENSG00000169129	AFAP1L2	TRUE	TRUE
chr10	114299377	T	A	ENST00000304129	ENSG00000169129	AFAP1L2	TRUE	TRUE
chr10	114299383	C	A	ENST00000304129	ENSG00000169129	AFAP1L2	TRUE	TRUE
chr10	114299389	C	A	ENST00000304129	ENSG00000169129	AFAP1L2	TRUE	TRUE
chr10	114299401	T	A	ENST00000304129	ENSG00000169129	AFAP1L2	TRUE	TRUE
chr10	114299410	T	A	ENST00000304129	ENSG00000169129	AFAP1L2	TRUE	TRUE
chr10	114299416	C	A	ENST00000304129	ENSG00000169129	AFAP1L2	TRUE	FALSE
chr10	114299416	C	G	ENST00000304129	ENSG00000169129	AFAP1L2	TRUE	FALSE
chr10	114299416	C	T	ENST00000304129	ENSG00000169129	AFAP1L2	TRUE	FALSE
chr10	114299417	T	A	ENST00000304129	ENSG00000169129	AFAP1L2	TRUE	FALSE
chr10	114299417	T	C	ENST00000304129	ENSG00000169129	AFAP1L2	TRUE	FALSE
chr10	114299417	T	G	ENST00000304129	ENSG00000169129	AFAP1L2	TRUE	FALSE
chr10	114300192	A	C	ENST00000304129	ENSG00000169129	AFAP1L2	TRUE	FALSE
chr10	114300192	A	G	ENST00000304129	ENSG00000169129	AFAP1L2	TRUE	FALSE
chr10	114300192	A	T	ENST00000304129	ENSG00000169129	AFAP1L2	TRUE	FALSE
chr10	114300193	C	A	ENST00000304129	ENSG00000169129	AFAP1L2	TRUE	FALSE
chr10	114300193	C	G	ENST00000304129	ENSG00000169129	AFAP1L2	TRUE	FALSE
chr10	114300193	C	T	ENST00000304129	ENSG00000169129	AFAP1L2	TRUE	FALSE
chr10	114300194	C	A	ENST00000304129	ENSG00000169129	AFAP1L2	TRUE	TRUE
chr10	114300211	A	T	ENST00000304129	ENSG00000169129	AFAP1L2	TRUE	TRUE
chr10	114300221	T	A	ENST00000304129	ENSG00000169129	AFAP1L2	TRUE	TRUE
chr10	114300267	G	T	ENST00000304129	ENSG00000169129	AFAP1L2	TRUE	TRUE
chr10	114300290	T	A	ENST00000304129	ENSG00000169129	AFAP1L2	TRUE	TRUE
chr10	114300293	G	A	ENST00000304129	ENSG00000169129	AFAP1L2	TRUE	TRUE
chr10	114300296	G	A	ENST00000304129	ENSG00000169129	AFAP1L2	TRUE	TRUE
chr10	114300299	C	A	ENST00000304129	ENSG00000169129	AFAP1L2	TRUE	TRUE
chr10	114300305	G	A	ENST00000304129	ENSG00000169129	AFAP1L2	TRUE	TRUE
chr10	114300311	T	A	ENST00000304129	ENSG00000169129	AFAP1L2	TRUE	TRUE
chr10	114300326	T	A	ENST00000304129	ENSG00000169129	AFAP1L2	TRUE	TRUE
chr10	114300341	C	A	ENST00000304129	ENSG00000169129	AFAP1L2	TRUE	TRUE
chr10	114300347	C	A	ENST00000304129	ENSG00000169129	AFAP1L2	TRUE	TRUE
chr10	114300349	A	T	ENST00000304129	ENSG00000169129	AFAP1L2	TRUE	TRUE
chr10	114300356	C	A	ENST00000304129	ENSG00000169129	AFAP1L2	TRUE	TRUE
chr10	114300362	G	A	ENST00000304129	ENSG00000169129	AFAP1L2	TRUE	TRUE
chr10	114300363	C	A	ENST00000304129	ENSG00000169129	AFAP1L2	FALSE	FALSE
chr10	114300363	C	G	ENST00000304129	ENSG00000169129	AFAP1L2	FALSE	FALSE
chr10	114300363	C	T	ENST00000304129	ENSG00000169129	AFAP1L2	FALSE	FALSE
chr10	114300364	T	A	ENST00000304129	ENSG00000169129	AFAP1L2	FALSE	FALSE
chr10	114300364	T	C	ENST00000304129	ENSG00000169129	AFAP1L2	FALSE	FALSE
chr10	114300364	T	G	ENST00000304129	ENSG00000169129	AFAP1L2	FALSE	FALSE
chr10	114300443	A	C	ENST00000304129	ENSG00000169129	AFAP1L2	FALSE	FALSE
chr10	114300443	A	G	ENST00000304129	ENSG00000169129	AFAP1L2	FALSE	FALSE
chr10	114300443	A	T	ENST00000304129	ENSG00000169129	AFAP1L2	FALSE	FALSE
chr10	114300444	C	A	ENST00000304129	ENSG00000169129	AFAP1L2	FALSE	FALSE
chr10	114300444	C	G	ENST00000304129	ENSG00000169129	AFAP1L2	FALSE	FALSE
chr10	114300444	C	T	ENST00000304129	ENSG00000169129	AFAP1L2	FALSE	FALSE
chr10	114300447	G	A	ENST00000304129	ENSG00000169129	AFAP1L2
chr10	114300450	C	A	ENST00000304129	ENSG00000169129	AFAP1L2
chr10	114300453	C	A	ENST00000304129	ENSG00000169129	AFAP1L2
chr10	114300462	C	A	ENST00000304129	ENSG00000169129	AFAP1L2
chr10	114300466	A	T	ENST00000304129	ENSG00000169129	AFAP1L2
chr10	114300471	T	A	ENST00000304129	ENSG00000169129	AFAP1L2
chr10	114300475	G	T	ENST00000304129	ENSG00000169129	AFAP1L2
chr10	114300483	C	A	ENST00000304129	ENSG00000169129	AFAP1L2
chr10	114300506	G	C	ENST00000304129	ENSG00000169129	AFAP1L2	TRUE	TRUE
chr10	114300506	G	T	ENST00000304129	ENSG00000169129	AFAP1L2	TRUE	TRUE
chr10	114300525	C	A	ENST00000304129	ENSG00000169129	AFAP1L2	TRUE	TRUE
chr10	114300541	G	T	ENST00000304129	ENSG00000169129	AFAP1L2	TRUE	TRUE
chr10	114300548	A	T	ENST00000304129	ENSG00000169129	AFAP1L2	TRUE	TRUE
chr10	114300567	G	A	ENST00000304129	ENSG00000169129	AFAP1L2	TRUE	TRUE
chr10	114300573	G	A	ENST00000304129	ENSG00000169129	AFAP1L2	TRUE	TRUE
chr10	114300603	T	A	ENST00000304129	ENSG00000169129	AFAP1L2	TRUE	TRUE
chr10	114300622	G	C	ENST00000304129	ENSG00000169129	AFAP1L2	TRUE	TRUE
chr10	114300622	G	T	ENST00000304129	ENSG00000169129	AFAP1L2	TRUE	TRUE
chr10	114300630	G	A	ENST00000304129	ENSG00000169129	AFAP1L2	TRUE	TRUE
chr10	114300639	C	A	ENST00000304129	ENSG00000169129	AFAP1L2	TRUE	TRUE
chr10	114300642	T	A	ENST00000304129	ENSG00000169129	AFAP1L2	TRUE	TRUE
chr10	114300645	C	A	ENST00000304129	ENSG00000169129	AFAP1L2	TRUE	TRUE
chr10	114300675	C	A	ENST00000304129	ENSG00000169129	AFAP1L2	TRUE	TRUE
chr10	114300678	C	A	ENST00000304129	ENSG00000169129	AFAP1L2	TRUE	TRUE
chr10	114300687	C	A	ENST00000304129	ENSG00000169129	AFAP1L2	TRUE	TRUE
chr10	114300691	C	A	ENST00000304129	ENSG00000169129	AFAP1L2	TRUE	FALSE
chr10	114300691	C	G	ENST00000304129	ENSG00000169129	AFAP1L2	TRUE	FALSE
chr10	114300691	C	T	ENST00000304129	ENSG00000169129	AFAP1L2	TRUE	FALSE
chr10	114300692	T	A	ENST00000304129	ENSG00000169129	AFAP1L2	TRUE	FALSE
chr10	114300692	T	C	ENST00000304129	ENSG00000169129	AFAP1L2	TRUE	FALSE
chr10	114300692	T	G	ENST00000304129	ENSG00000169129	AFAP1L2	TRUE	FALSE
chr10	114301352	A	C	ENST00000304129	ENSG00000169129	AFAP1L2	TRUE	FALSE
chr10	114301352	A	G	ENST00000304129	ENSG00000169129	AFAP1L2	TRUE	FALSE
chr10	114301352	A	T	ENST00000304129	ENSG00000169129	AFAP1L2	TRUE	FALSE
chr10	114301353	C	A	ENST00000304129	ENSG00000169129	AFAP1L2	TRUE	FALSE
chr10	114301353	C	G	ENST00000304129	ENSG00000169129	AFAP1L2	TRUE	FALSE
chr10	114301353	C	T	ENST00000304129	ENSG00000169129	AFAP1L2	TRUE	FALSE
chr10	114301368	C	A	ENST00000304129	ENSG00000169129	AFAP1L2	TRUE	TRUE
chr10	114301370	G	C	ENST00000304129	ENSG00000169129	AFAP1L2	TRUE	TRUE
chr10	114301370	G	T	ENST00000304129	ENSG00000169129	AFAP1L2	TRUE	TRUE
chr10	114301387	A	C	ENST00000304129	ENSG00000169129	AFAP1L2	TRUE	TRUE
chr10	114301387	A	T	ENST00000304129	ENSG00000169129	AFAP1L2	TRUE	TRUE
chr10	114301395	C	A	ENST00000304129	ENSG00000169129	AFAP1L2	TRUE	TRUE
chr10	114301398	C	A	ENST00000304129	ENSG00000169129	AFAP1L2	TRUE	TRUE
chr10	114301401	G	A	ENST00000304129	ENSG00000169129	AFAP1L2	TRUE	TRUE
chr10	114301410	G	A	ENST00000304129	ENSG00000169129	AFAP1L2	TRUE	TRUE
chr10	114301429	G	C	ENST00000304129	ENSG00000169129	AFAP1L2	TRUE	TRUE
chr10	114301429	G	T	ENST00000304129	ENSG00000169129	AFAP1L2	TRUE	TRUE
chr10	114301443	C	A	ENST00000304129	ENSG00000169129	AFAP1L2	TRUE	TRUE
chr10	114301445	G	C	ENST00000304129	ENSG00000169129	AFAP1L2	TRUE	TRUE
chr10	114301445	G	T	ENST00000304129	ENSG00000169129	AFAP1L2	TRUE	TRUE
chr10	114301452	T	A	ENST00000304129	ENSG00000169129	AFAP1L2	TRUE	TRUE
chr10	114301455	T	A	ENST00000304129	ENSG00000169129	AFAP1L2	TRUE	TRUE
chr10	114301458	G	A	ENST00000304129	ENSG00000169129	AFAP1L2	TRUE	TRUE
chr10	114301466	C	A	ENST00000304129	ENSG00000169129	AFAP1L2	TRUE	FALSE
chr10	114301466	C	G	ENST00000304129	ENSG00000169129	AFAP1L2	TRUE	FALSE
chr10	114301466	C	T	ENST00000304129	ENSG00000169129	AFAP1L2	TRUE	FALSE
chr10	114301467	T	A	ENST00000304129	ENSG00000169129	AFAP1L2	TRUE	FALSE
chr10	114301467	T	C	ENST00000304129	ENSG00000169129	AFAP1L2	TRUE	FALSE
chr10	114301467	T	G	ENST00000304129	ENSG00000169129	AFAP1L2	TRUE	FALSE
chr10	114302337	A	C	ENST00000304129	ENSG00000169129	AFAP1L2	TRUE	FALSE
chr10	114302337	A	G	ENST00000304129	ENSG00000169129	AFAP1L2	TRUE	FALSE
chr10	114302337	A	T	ENST00000304129	ENSG00000169129	AFAP1L2	TRUE	FALSE
chr10	114302338	C	A	ENST00000304129	ENSG00000169129	AFAP1L2	TRUE	FALSE
chr10	114302338	C	G	ENST00000304129	ENSG00000169129	AFAP1L2	TRUE	FALSE
chr10	114302338	C	T	ENST00000304129	ENSG00000169129	AFAP1L2	TRUE	FALSE
chr10	114302339	A	C	ENST00000304129	ENSG00000169129	AFAP1L2	TRUE	TRUE
chr10	114302339	A	T	ENST00000304129	ENSG00000169129	AFAP1L2	TRUE	TRUE
chr10	114302352	T	A	ENST00000304129	ENSG00000169129	AFAP1L2	TRUE	TRUE
chr10	114302368	A	T	ENST00000304129	ENSG00000169129	AFAP1L2	TRUE	TRUE
chr10	114302392	A	C	ENST00000304129	ENSG00000169129	AFAP1L2	TRUE	TRUE
chr10	114302392	A	T	ENST00000304129	ENSG00000169129	AFAP1L2	TRUE	TRUE
chr10	114302398	G	C	ENST00000304129	ENSG00000169129	AFAP1L2	TRUE	TRUE
chr10	114302398	G	T	ENST00000304129	ENSG00000169129	AFAP1L2	TRUE	TRUE
chr10	114302409	C	A	ENST00000304129	ENSG00000169129	AFAP1L2	TRUE	TRUE
chr10	114302412	C	A	ENST00000304129	ENSG00000169129	AFAP1L2	TRUE	TRUE
chr10	114302424	T	A	ENST00000304129	ENSG00000169129	AFAP1L2	TRUE	TRUE
chr10	114302432	G	C	ENST00000304129	ENSG00000169129	AFAP1L2	TRUE	TRUE
chr10	114302432	G	T	ENST00000304129	ENSG00000169129	AFAP1L2	TRUE	TRUE
chr10	114302436	C	A	ENST00000304129	ENSG00000169129	AFAP1L2	TRUE	TRUE
chr10	114302455	C	T	ENST00000304129	ENSG00000169129	AFAP1L2	TRUE	TRUE
chr10	114302456	C	T	ENST00000304129	ENSG00000169129	AFAP1L2	TRUE	TRUE
chr10	114302469	C	A	ENST00000304129	ENSG00000169129	AFAP1L2	TRUE	TRUE
chr10	114302472	C	A	ENST00000304129	ENSG00000169129	AFAP1L2	TRUE	TRUE
chr10	114302481	T	A	ENST00000304129	ENSG00000169129	AFAP1L2	TRUE	TRUE
chr10	114302485	C	A	ENST00000304129	ENSG00000169129	AFAP1L2	TRUE	FALSE
chr10	114302485	C	G	ENST00000304129	ENSG00000169129	AFAP1L2	TRUE	FALSE
chr10	114302485	C	T	ENST00000304129	ENSG00000169129	AFAP1L2	TRUE	FALSE
chr10	114302486	T	A	ENST00000304129	ENSG00000169129	AFAP1L2	TRUE	FALSE
chr10	114302486	T	C	ENST00000304129	ENSG00000169129	AFAP1L2	TRUE	FALSE
chr10	114302486	T	G	ENST00000304129	ENSG00000169129	AFAP1L2	TRUE	FALSE
chr10	114304717	A	C	ENST00000304129	ENSG00000169129	AFAP1L2	TRUE	FALSE
chr10	114304717	A	G	ENST00000304129	ENSG00000169129	AFAP1L2	TRUE	FALSE
chr10	114304717	A	T	ENST00000304129	ENSG00000169129	AFAP1L2	TRUE	FALSE
chr10	114304718	C	A	ENST00000304129	ENSG00000169129	AFAP1L2	TRUE	FALSE
chr10	114304718	C	G	ENST00000304129	ENSG00000169129	AFAP1L2	TRUE	FALSE
chr10	114304718	C	T	ENST00000304129	ENSG00000169129	AFAP1L2	TRUE	FALSE
chr10	114304721	C	A	ENST00000304129	ENSG00000169129	AFAP1L2	TRUE	TRUE
chr10	114304727	T	A	ENST00000304129	ENSG00000169129	AFAP1L2	TRUE	TRUE
chr10	114304736	C	A	ENST00000304129	ENSG00000169129	AFAP1L2	TRUE	TRUE
chr10	114304739	C	A	ENST00000304129	ENSG00000169129	AFAP1L2	TRUE	TRUE
chr10	114304745	T	A	ENST00000304129	ENSG00000169129	AFAP1L2	TRUE	TRUE
chr10	114304764	G	C	ENST00000304129	ENSG00000169129	AFAP1L2	TRUE	TRUE
chr10	114304764	G	T	ENST00000304129	ENSG00000169129	AFAP1L2	TRUE	TRUE
chr10	114304799	C	A	ENST00000304129	ENSG00000169129	AFAP1L2	TRUE	TRUE
chr10	114304800	G	T	ENST00000304129	ENSG00000169129	AFAP1L2	TRUE	TRUE
chr10	114304823	G	A	ENST00000304129	ENSG00000169129	AFAP1L2	TRUE	TRUE
chr10	114304826	G	A	ENST00000304129	ENSG00000169129	AFAP1L2	TRUE	TRUE
chr10	114304835	T	A	ENST00000304129	ENSG00000169129	AFAP1L2	TRUE	TRUE
chr10	114304853	G	A	ENST00000304129	ENSG00000169129	AFAP1L2	TRUE	TRUE
chr10	114304854	G	C	ENST00000304129	ENSG00000169129	AFAP1L2	TRUE	TRUE
chr10	114304854	G	T	ENST00000304129	ENSG00000169129	AFAP1L2	TRUE	TRUE
chr10	114304884	G	T	ENST00000304129	ENSG00000169129	AFAP1L2	TRUE	TRUE
chr10	114304887	C	T	ENST00000304129	ENSG00000169129	AFAP1L2	TRUE	TRUE
chr10	114304888	C	T	ENST00000304129	ENSG00000169129	AFAP1L2	TRUE	TRUE
chr10	114304898	T	A	ENST00000304129	ENSG00000169129	AFAP1L2	TRUE	TRUE
chr10	114304899	C	T	ENST00000304129	ENSG00000169129	AFAP1L2	TRUE	TRUE
chr10	114304900	C	T	ENST00000304129	ENSG00000169129	AFAP1L2
chr10	114304904	G	A	ENST00000304129	ENSG00000169129	AFAP1L2
chr10	114304926	G	C	ENST00000304129	ENSG00000169129	AFAP1L2
chr10	114304926	G	T	ENST00000304129	ENSG00000169129	AFAP1L2
chr10	114304931	C	A	ENST00000304129	ENSG00000169129	AFAP1L2	TRUE	FALSE
chr10	114304931	C	G	ENST00000304129	ENSG00000169129	AFAP1L2	TRUE	FALSE
chr10	114304931	C	T	ENST00000304129	ENSG00000169129	AFAP1L2	TRUE	FALSE
chr10	114304932	T	A	ENST00000304129	ENSG00000169129	AFAP1L2	TRUE	FALSE
chr10	114304932	T	C	ENST00000304129	ENSG00000169129	AFAP1L2	TRUE	FALSE
chr10	114304932	T	G	ENST00000304129	ENSG00000169129	AFAP1L2	TRUE	FALSE
chr10	114307803	A	C	ENST00000304129	ENSG00000169129	AFAP1L2	TRUE	FALSE
chr10	114307803	A	G	ENST00000304129	ENSG00000169129	AFAP1L2	TRUE	FALSE
chr10	114307803	A	T	ENST00000304129	ENSG00000169129	AFAP1L2	TRUE	FALSE
chr10	114307804	C	A	ENST00000304129	ENSG00000169129	AFAP1L2	TRUE	FALSE
chr10	114307804	C	G	ENST00000304129	ENSG00000169129	AFAP1L2	TRUE	FALSE
chr10	114307804	C	T	ENST00000304129	ENSG00000169129	AFAP1L2	TRUE	FALSE
chr10	114307814	C	A	ENST00000304129	ENSG00000169129	AFAP1L2	TRUE	TRUE
chr10	114307826	C	A	ENST00000304129	ENSG00000169129	AFAP1L2	TRUE	TRUE
chr10	114307835	C	A	ENST00000304129	ENSG00000169129	AFAP1L2	TRUE	TRUE
chr10	114307840	G	C	ENST00000304129	ENSG00000169129	AFAP1L2	TRUE	TRUE
chr10	114307840	G	T	ENST00000304129	ENSG00000169129	AFAP1L2	TRUE	TRUE
chr10	114307850	T	A	ENST00000304129	ENSG00000169129	AFAP1L2	TRUE	TRUE
chr10	114307853	T	A	ENST00000304129	ENSG00000169129	AFAP1L2	TRUE	TRUE
chr10	114307883	T	A	ENST00000304129	ENSG00000169129	AFAP1L2	TRUE	TRUE
chr10	114307896	A	T	ENST00000304129	ENSG00000169129	AFAP1L2	TRUE	TRUE
chr10	114307901	T	A	ENST00000304129	ENSG00000169129	AFAP1L2	TRUE	TRUE
chr10	114307904	T	A	ENST00000304129	ENSG00000169129	AFAP1L2	TRUE	TRUE
chr10	114307907	T	A	ENST00000304129	ENSG00000169129	AFAP1L2	TRUE	TRUE
chr10	114307910	C	A	ENST00000304129	ENSG00000169129	AFAP1L2	TRUE	FALSE
chr10	114307910	C	G	ENST00000304129	ENSG00000169129	AFAP1L2	TRUE	FALSE
chr10	114307910	C	T	ENST00000304129	ENSG00000169129	AFAP1L2	TRUE	FALSE
chr10	114307911	T	A	ENST00000304129	ENSG00000169129	AFAP1L2	TRUE	FALSE
chr10	114307911	T	C	ENST00000304129	ENSG00000169129	AFAP1L2	TRUE	FALSE
chr10	114307911	T	G	ENST00000304129	ENSG00000169129	AFAP1L2	TRUE	FALSE
chr10	114308431	A	C	ENST00000304129	ENSG00000169129	AFAP1L2	TRUE	FALSE
chr10	114308431	A	G	ENST00000304129	ENSG00000169129	AFAP1L2	TRUE	FALSE
chr10	114308431	A	T	ENST00000304129	ENSG00000169129	AFAP1L2	TRUE	FALSE
chr10	114308432	C	A	ENST00000304129	ENSG00000169129	AFAP1L2	TRUE	FALSE
chr10	114308432	C	G	ENST00000304129	ENSG00000169129	AFAP1L2	TRUE	FALSE
chr10	114308432	C	T	ENST00000304129	ENSG00000169129	AFAP1L2	TRUE	FALSE
chr10	114308439	T	A	ENST00000304129	ENSG00000169129	AFAP1L2	TRUE	TRUE
chr10	114308445	C	A	ENST00000304129	ENSG00000169129	AFAP1L2	TRUE	TRUE
chr10	114308454	C	A	ENST00000304129	ENSG00000169129	AFAP1L2	TRUE	TRUE
chr10	114308479	A	C	ENST00000304129	ENSG00000169129	AFAP1L2	TRUE	TRUE
chr10	114308479	A	T	ENST00000304129	ENSG00000169129	AFAP1L2	TRUE	TRUE
chr10	114308484	C	A	ENST00000304129	ENSG00000169129	AFAP1L2	TRUE	TRUE
chr10	114308486	G	C	ENST00000304129	ENSG00000169129	AFAP1L2	TRUE	TRUE
chr10	114308486	G	T	ENST00000304129	ENSG00000169129	AFAP1L2	TRUE	TRUE
chr10	114308492	G	T	ENST00000304129	ENSG00000169129	AFAP1L2	TRUE	TRUE
chr10	114308497	G	C	ENST00000304129	ENSG00000169129	AFAP1L2	TRUE	TRUE
chr10	114308497	G	T	ENST00000304129	ENSG00000169129	AFAP1L2	TRUE	TRUE
chr10	114308502	T	A	ENST00000304129	ENSG00000169129	AFAP1L2	TRUE	TRUE
chr10	114308505	C	A	ENST00000304129	ENSG00000169129	AFAP1L2	TRUE	TRUE
chr10	114308518	C	A	ENST00000304129	ENSG00000169129	AFAP1L2	TRUE	FALSE
chr10	114308518	C	G	ENST00000304129	ENSG00000169129	AFAP1L2	TRUE	FALSE
chr10	114308518	C	T	ENST00000304129	ENSG00000169129	AFAP1L2	TRUE	FALSE
chr10	114308519	T	A	ENST00000304129	ENSG00000169129	AFAP1L2	TRUE	FALSE
chr10	114308519	T	C	ENST00000304129	ENSG00000169129	AFAP1L2	TRUE	FALSE
chr10	114308519	T	G	ENST00000304129	ENSG00000169129	AFAP1L2	TRUE	FALSE
chr10	114310352	A	C	ENST00000304129	ENSG00000169129	AFAP1L2	TRUE	FALSE
chr10	114310352	A	G	ENST00000304129	ENSG00000169129	AFAP1L2	TRUE	FALSE
chr10	114310352	A	T	ENST00000304129	ENSG00000169129	AFAP1L2	TRUE	FALSE
chr10	114310353	C	A	ENST00000304129	ENSG00000169129	AFAP1L2	TRUE	FALSE
chr10	114310353	C	G	ENST00000304129	ENSG00000169129	AFAP1L2	TRUE	FALSE
chr10	114310353	C	T	ENST00000304129	ENSG00000169129	AFAP1L2	TRUE	FALSE
chr10	114310356	T	A	ENST00000304129	ENSG00000169129	AFAP1L2	TRUE	TRUE
chr10	114310359	G	A	ENST00000304129	ENSG00000169129	AFAP1L2	TRUE	TRUE
chr10	114310360	G	T	ENST00000304129	ENSG00000169129	AFAP1L2	TRUE	TRUE
chr10	114310374	G	A	ENST00000304129	ENSG00000169129	AFAP1L2	TRUE	TRUE
chr10	114310387	G	C	ENST00000304129	ENSG00000169129	AFAP1L2	TRUE	TRUE
chr10	114310387	G	T	ENST00000304129	ENSG00000169129	AFAP1L2	TRUE	TRUE
chr10	114310392	G	A	ENST00000304129	ENSG00000169129	AFAP1L2	TRUE	TRUE
chr10	114310398	C	A	ENST00000304129	ENSG00000169129	AFAP1L2	TRUE	TRUE
chr10	114310401	C	A	ENST00000304129	ENSG00000169129	AFAP1L2	TRUE	TRUE
chr10	114310410	C	A	ENST00000304129	ENSG00000169129	AFAP1L2	TRUE	TRUE
chr10	114310413	C	A	ENST00000304129	ENSG00000169129	AFAP1L2	TRUE	TRUE
chr10	114310434	C	A	ENST00000304129	ENSG00000169129	AFAP1L2	TRUE	TRUE
chr10	114310437	G	A	ENST00000304129	ENSG00000169129	AFAP1L2	TRUE	TRUE
chr10	114310444	C	A	ENST00000304129	ENSG00000169129	AFAP1L2	TRUE	FALSE
chr10	114310444	C	G	ENST00000304129	ENSG00000169129	AFAP1L2	TRUE	FALSE
chr10	114310444	C	T	ENST00000304129	ENSG00000169129	AFAP1L2	TRUE	FALSE
chr10	114310445	T	A	ENST00000304129	ENSG00000169129	AFAP1L2	TRUE	FALSE
chr10	114310445	T	C	ENST00000304129	ENSG00000169129	AFAP1L2	TRUE	FALSE
chr10	114310445	T	G	ENST00000304129	ENSG00000169129	AFAP1L2	TRUE	FALSE
chr10	114313869	A	C	ENST00000304129	ENSG00000169129	AFAP1L2	TRUE	FALSE
chr10	114313869	A	G	ENST00000304129	ENSG00000169129	AFAP1L2	TRUE	FALSE
chr10	114313869	A	T	ENST00000304129	ENSG00000169129	AFAP1L2	TRUE	FALSE
chr10	114313870	C	A	ENST00000304129	ENSG00000169129	AFAP1L2	TRUE	FALSE
chr10	114313870	C	G	ENST00000304129	ENSG00000169129	AFAP1L2	TRUE	FALSE
chr10	114313870	C	T	ENST00000304129	ENSG00000169129	AFAP1L2	TRUE	FALSE
chr10	114313877	C	T	ENST00000304129	ENSG00000169129	AFAP1L2	TRUE	TRUE
chr10	114313878	C	T	ENST00000304129	ENSG00000169129	AFAP1L2	TRUE	TRUE
chr10	114313882	G	A	ENST00000304129	ENSG00000169129	AFAP1L2	TRUE	TRUE
chr10	114313885	C	A	ENST00000304129	ENSG00000169129	AFAP1L2	TRUE	TRUE
chr10	114313891	G	A	ENST00000304129	ENSG00000169129	AFAP1L2	TRUE	TRUE
chr10	114313897	T	A	ENST00000304129	ENSG00000169129	AFAP1L2	TRUE	TRUE
chr10	114313903	G	A	ENST00000304129	ENSG00000169129	AFAP1L2	TRUE	TRUE
chr10	114313945	T	A	ENST00000304129	ENSG00000169129	AFAP1L2	TRUE	TRUE
chr10	114313951	T	A	ENST00000304129	ENSG00000169129	AFAP1L2	TRUE	TRUE
chr10	114313957	C	A	ENST00000304129	ENSG00000169129	AFAP1L2	TRUE	TRUE
chr10	114313960	T	A	ENST00000304129	ENSG00000169129	AFAP1L2	TRUE	TRUE
chr10	114313963	T	A	ENST00000304129	ENSG00000169129	AFAP1L2	TRUE	TRUE
chr10	114313972	G	A	ENST00000304129	ENSG00000169129	AFAP1L2	TRUE	TRUE
chr10	114313975	T	A	ENST00000304129	ENSG00000169129	AFAP1L2	TRUE	TRUE
chr10	114313978	C	A	ENST00000304129	ENSG00000169129	AFAP1L2	TRUE	TRUE
chr10	114313981	T	A	ENST00000304129	ENSG00000169129	AFAP1L2	TRUE	TRUE
chr10	114314020	G	A	ENST00000304129	ENSG00000169129	AFAP1L2	TRUE	TRUE
chr10	114314035	T	A	ENST00000304129	ENSG00000169129	AFAP1L2	TRUE	TRUE
chr10	114314044	T	A	ENST00000304129	ENSG00000169129	AFAP1L2	TRUE	TRUE
chr10	114314045	G	C	ENST00000304129	ENSG00000169129	AFAP1L2	TRUE	TRUE
chr10	114314045	G	T	ENST00000304129	ENSG00000169129	AFAP1L2	TRUE	TRUE
chr10	114314048	G	T	ENST00000304129	ENSG00000169129	AFAP1L2	TRUE	TRUE
chr10	114314051	C	A	ENST00000304129	ENSG00000169129	AFAP1L2	TRUE	FALSE
chr10	114314051	C	G	ENST00000304129	ENSG00000169129	AFAP1L2	TRUE	FALSE
chr10	114314051	C	T	ENST00000304129	ENSG00000169129	AFAP1L2	TRUE	FALSE
chr10	114314052	T	A	ENST00000304129	ENSG00000169129	AFAP1L2	TRUE	FALSE
chr10	114314052	T	C	ENST00000304129	ENSG00000169129	AFAP1L2	TRUE	FALSE
chr10	114314052	T	G	ENST00000304129	ENSG00000169129	AFAP1L2	TRUE	FALSE
chr10	114315558	A	C	ENST00000304129	ENSG00000169129	AFAP1L2	TRUE	FALSE
chr10	114315558	A	G	ENST00000304129	ENSG00000169129	AFAP1L2	TRUE	FALSE
chr10	114315558	A	T	ENST00000304129	ENSG00000169129	AFAP1L2	TRUE	FALSE
chr10	114315559	C	A	ENST00000304129	ENSG00000169129	AFAP1L2	TRUE	FALSE
chr10	114315559	C	G	ENST00000304129	ENSG00000169129	AFAP1L2	TRUE	FALSE
chr10	114315559	C	T	ENST00000304129	ENSG00000169129	AFAP1L2	TRUE	FALSE
chr10	114315577	T	A	ENST00000304129	ENSG00000169129	AFAP1L2
chr10	114315584	A	T	ENST00000304129	ENSG00000169129	AFAP1L2
chr10	114315592	G	A	ENST00000304129	ENSG00000169129	AFAP1L2
chr10	114315595	T	A	ENST00000304129	ENSG00000169129	AFAP1L2
chr10	114315599	C	T	ENST00000304129	ENSG00000169129	AFAP1L2
chr10	114315600	C	T	ENST00000304129	ENSG00000169129	AFAP1L2	TRUE	TRUE
chr10	114315604	G	A	ENST00000304129	ENSG00000169129	AFAP1L2	TRUE	TRUE
chr10	114315607	C	A	ENST00000304129	ENSG00000169129	AFAP1L2	TRUE	TRUE
chr10	114315611	C	T	ENST00000304129	ENSG00000169129	AFAP1L2	TRUE	TRUE
chr10	114315612	C	T	ENST00000304129	ENSG00000169129	AFAP1L2	TRUE	TRUE
chr10	114315616	T	A	ENST00000304129	ENSG00000169129	AFAP1L2	TRUE	TRUE
chr10	114315619	T	A	ENST00000304129	ENSG00000169129	AFAP1L2	TRUE	TRUE
chr10	114315623	C	T	ENST00000304129	ENSG00000169129	AFAP1L2	TRUE	TRUE
chr10	114315624	C	T	ENST00000304129	ENSG00000169129	AFAP1L2	TRUE	TRUE
chr10	114315635	G	T	ENST00000304129	ENSG00000169129	AFAP1L2	TRUE	TRUE
chr10	114315661	C	A	ENST00000304129	ENSG00000169129	AFAP1L2	TRUE	TRUE
chr10	114315673	C	A	ENST00000304129	ENSG00000169129	AFAP1L2	TRUE	TRUE
chr10	114315678	G	T	ENST00000304129	ENSG00000169129	AFAP1L2	TRUE	TRUE
chr10	114315683	C	T	ENST00000304129	ENSG00000169129	AFAP1L2	TRUE	TRUE
chr10	114315684	C	T	ENST00000304129	ENSG00000169129	AFAP1L2	TRUE	TRUE
chr10	114315688	G	A	ENST00000304129	ENSG00000169129	AFAP1L2	TRUE	TRUE
chr10	114315689	G	C	ENST00000304129	ENSG00000169129	AFAP1L2	TRUE	TRUE
chr10	114315689	G	T	ENST00000304129	ENSG00000169129	AFAP1L2	TRUE	TRUE
chr10	114315699	G	T	ENST00000304129	ENSG00000169129	AFAP1L2	TRUE	TRUE
chr10	114315703	T	A	ENST00000304129	ENSG00000169129	AFAP1L2	TRUE	TRUE
chr10	114315709	T	A	ENST00000304129	ENSG00000169129	AFAP1L2	TRUE	TRUE
chr10	114315721	C	A	ENST00000304129	ENSG00000169129	AFAP1L2	TRUE	TRUE
chr10	114315724	C	A	ENST00000304129	ENSG00000169129	AFAP1L2	TRUE	TRUE
chr10	114315728	G	C	ENST00000304129	ENSG00000169129	AFAP1L2	TRUE	TRUE
chr10	114315728	G	T	ENST00000304129	ENSG00000169129	AFAP1L2	TRUE	TRUE
chr10	114315736	C	A	ENST00000304129	ENSG00000169129	AFAP1L2	TRUE	TRUE
chr10	114315737	G	C	ENST00000304129	ENSG00000169129	AFAP1L2	TRUE	TRUE
chr10	114315737	G	T	ENST00000304129	ENSG00000169129	AFAP1L2	TRUE	TRUE
chr10	114315757	C	A	ENST00000304129	ENSG00000169129	AFAP1L2	TRUE	TRUE
chr10	114315760	C	A	ENST00000304129	ENSG00000169129	AFAP1L2	TRUE	TRUE
chr10	114315766	C	A	ENST00000304129	ENSG00000169129	AFAP1L2	TRUE	FALSE
chr10	114315766	C	G	ENST00000304129	ENSG00000169129	AFAP1L2	TRUE	FALSE
chr10	114315766	C	T	ENST00000304129	ENSG00000169129	AFAP1L2	TRUE	FALSE
chr10	114315767	T	A	ENST00000304129	ENSG00000169129	AFAP1L2	TRUE	FALSE
chr10	114315767	T	C	ENST00000304129	ENSG00000169129	AFAP1L2	TRUE	FALSE
chr10	114315767	T	G	ENST00000304129	ENSG00000169129	AFAP1L2	TRUE	FALSE
chr10	114323169	A	C	ENST00000304129	ENSG00000169129	AFAP1L2	TRUE	FALSE
chr10	114323169	A	G	ENST00000304129	ENSG00000169129	AFAP1L2	TRUE	FALSE
chr10	114323169	A	T	ENST00000304129	ENSG00000169129	AFAP1L2	TRUE	FALSE
chr10	114323170	C	A	ENST00000304129	ENSG00000169129	AFAP1L2	TRUE	FALSE
chr10	114323170	C	G	ENST00000304129	ENSG00000169129	AFAP1L2	TRUE	FALSE
chr10	114323170	C	T	ENST00000304129	ENSG00000169129	AFAP1L2	TRUE	FALSE
chr10	114323171	C	A	ENST00000304129	ENSG00000169129	AFAP1L2	TRUE	TRUE
chr10	114323187	A	C	ENST00000304129	ENSG00000169129	AFAP1L2	TRUE	TRUE
chr10	114323187	A	T	ENST00000304129	ENSG00000169129	AFAP1L2	TRUE	TRUE
chr10	114323195	C	A	ENST00000304129	ENSG00000169129	AFAP1L2	TRUE	TRUE
chr10	114323201	C	A	ENST00000304129	ENSG00000169129	AFAP1L2	TRUE	TRUE
chr10	114323204	C	A	ENST00000304129	ENSG00000169129	AFAP1L2	TRUE	TRUE
chr10	114323205	A	C	ENST00000304129	ENSG00000169129	AFAP1L2	TRUE	TRUE
chr10	114323205	A	T	ENST00000304129	ENSG00000169129	AFAP1L2	TRUE	TRUE
chr10	114323208	G	C	ENST00000304129	ENSG00000169129	AFAP1L2	TRUE	TRUE
chr10	114323208	G	T	ENST00000304129	ENSG00000169129	AFAP1L2	TRUE	TRUE
chr10	114323216	C	A	ENST00000304129	ENSG00000169129	AFAP1L2	TRUE	TRUE
chr10	114323225	C	A	ENST00000304129	ENSG00000169129	AFAP1L2	TRUE	TRUE
chr10	114323231	T	A	ENST00000304129	ENSG00000169129	AFAP1L2	TRUE	TRUE
chr10	114323246	G	A	ENST00000304129	ENSG00000169129	AFAP1L2	TRUE	TRUE
chr10	114323249	T	A	ENST00000304129	ENSG00000169129	AFAP1L2	TRUE	TRUE
chr10	114323255	C	A	ENST00000304129	ENSG00000169129	AFAP1L2	TRUE	TRUE
chr10	114323262	C	A	ENST00000304129	ENSG00000169129	AFAP1L2	TRUE	FALSE
chr10	114323262	C	G	ENST00000304129	ENSG00000169129	AFAP1L2	TRUE	FALSE
chr10	114323262	C	T	ENST00000304129	ENSG00000169129	AFAP1L2	TRUE	FALSE
chr10	114323263	T	A	ENST00000304129	ENSG00000169129	AFAP1L2	TRUE	FALSE
chr10	114323263	T	C	ENST00000304129	ENSG00000169129	AFAP1L2	TRUE	FALSE
chr10	114323263	T	G	ENST00000304129	ENSG00000169129	AFAP1L2	TRUE	FALSE
chr10	114331801	A	C	ENST00000304129	ENSG00000169129	AFAP1L2	TRUE	FALSE
chr10	114331801	A	G	ENST00000304129	ENSG00000169129	AFAP1L2	TRUE	FALSE
chr10	114331801	A	T	ENST00000304129	ENSG00000169129	AFAP1L2	TRUE	FALSE
chr10	114331802	C	A	ENST00000304129	ENSG00000169129	AFAP1L2	TRUE	FALSE
chr10	114331802	C	G	ENST00000304129	ENSG00000169129	AFAP1L2	TRUE	FALSE
chr10	114331802	C	T	ENST00000304129	ENSG00000169129	AFAP1L2	TRUE	FALSE
chr10	114331808	T	A	ENST00000304129	ENSG00000169129	AFAP1L2
chr10	114331835	T	A	ENST00000304129	ENSG00000169129	AFAP1L2
chr10	114331838	G	A	ENST00000304129	ENSG00000169129	AFAP1L2
chr10	114331846	G	T	ENST00000304129	ENSG00000169129	AFAP1L2
chr10	114331856	G	A	ENST00000304129	ENSG00000169129	AFAP1L2
chr10	114331865	C	A	ENST00000304129	ENSG00000169129	AFAP1L2
chr10	114331886	G	A	ENST00000304129	ENSG00000169129	AFAP1L2
chr10	114331889	C	A	ENST00000304129	ENSG00000169129	AFAP1L2
chr10	114331892	C	A	ENST00000304129	ENSG00000169129	AFAP1L2
chr10	114331898	C	A	ENST00000304129	ENSG00000169129	AFAP1L2	TRUE	FALSE
chr10	114331898	C	G	ENST00000304129	ENSG00000169129	AFAP1L2	TRUE	FALSE
chr10	114331898	C	T	ENST00000304129	ENSG00000169129	AFAP1L2	TRUE	FALSE
chr10	114331899	T	A	ENST00000304129	ENSG00000169129	AFAP1L2	TRUE	FALSE
chr10	114331899	T	C	ENST00000304129	ENSG00000169129	AFAP1L2	TRUE	FALSE
chr10	114331899	T	G	ENST00000304129	ENSG00000169129	AFAP1L2	TRUE	FALSE
chr10	114333219	A	C	ENST00000304129	ENSG00000169129	AFAP1L2	TRUE	FALSE
chr10	114333219	A	G	ENST00000304129	ENSG00000169129	AFAP1L2	TRUE	FALSE
chr10	114333219	A	T	ENST00000304129	ENSG00000169129	AFAP1L2	TRUE	FALSE
chr10	114333220	C	A	ENST00000304129	ENSG00000169129	AFAP1L2	TRUE	FALSE
chr10	114333220	C	G	ENST00000304129	ENSG00000169129	AFAP1L2	TRUE	FALSE
chr10	114333220	C	T	ENST00000304129	ENSG00000169129	AFAP1L2	TRUE	FALSE
chr10	114333224	T	A	ENST00000304129	ENSG00000169129	AFAP1L2	TRUE	TRUE
chr10	114333230	G	A	ENST00000304129	ENSG00000169129	AFAP1L2	TRUE	TRUE
chr10	114333236	C	A	ENST00000304129	ENSG00000169129	AFAP1L2	TRUE	TRUE
chr10	114333245	G	A	ENST00000304129	ENSG00000169129	AFAP1L2	TRUE	TRUE
chr10	114333248	G	A	ENST00000304129	ENSG00000169129	AFAP1L2	TRUE	TRUE
chr10	114333251	T	A	ENST00000304129	ENSG00000169129	AFAP1L2	TRUE	TRUE
chr10	114333266	T	A	ENST00000304129	ENSG00000169129	AFAP1L2	TRUE	TRUE
chr10	114333273	A	C	ENST00000304129	ENSG00000169129	AFAP1L2	TRUE	TRUE
chr10	114333273	A	T	ENST00000304129	ENSG00000169129	AFAP1L2	TRUE	TRUE
chr10	114333279	G	C	ENST00000304129	ENSG00000169129	AFAP1L2	TRUE	TRUE
chr10	114333279	G	T	ENST00000304129	ENSG00000169129	AFAP1L2	TRUE	TRUE
chr10	114333284	C	A	ENST00000304129	ENSG00000169129	AFAP1L2	TRUE	TRUE
chr10	114333287	C	A	ENST00000304129	ENSG00000169129	AFAP1L2	TRUE	TRUE
chr10	114333296	C	A	ENST00000304129	ENSG00000169129	AFAP1L2	TRUE	FALSE
chr10	114333296	C	G	ENST00000304129	ENSG00000169129	AFAP1L2	TRUE	FALSE
chr10	114333296	C	T	ENST00000304129	ENSG00000169129	AFAP1L2	TRUE	FALSE
chr10	114333297	T	A	ENST00000304129	ENSG00000169129	AFAP1L2	TRUE	FALSE
chr10	114333297	T	C	ENST00000304129	ENSG00000169129	AFAP1L2	TRUE	FALSE
chr10	114333297	T	G	ENST00000304129	ENSG00000169129	AFAP1L2	TRUE	FALSE
chr10	114340601	A	C	ENST00000304129	ENSG00000169129	AFAP1L2	TRUE	FALSE
chr10	114340601	A	G	ENST00000304129	ENSG00000169129	AFAP1L2	TRUE	FALSE
chr10	114340601	A	T	ENST00000304129	ENSG00000169129	AFAP1L2	TRUE	FALSE
chr10	114340602	C	A	ENST00000304129	ENSG00000169129	AFAP1L2	TRUE	FALSE
chr10	114340602	C	G	ENST00000304129	ENSG00000169129	AFAP1L2	TRUE	FALSE
chr10	114340602	C	T	ENST00000304129	ENSG00000169129	AFAP1L2	TRUE	FALSE
chr10	114340612	T	A	ENST00000304129	ENSG00000169129	AFAP1L2	TRUE	TRUE
chr10	114340616	G	C	ENST00000304129	ENSG00000169129	AFAP1L2	TRUE	TRUE
chr10	114340616	G	T	ENST00000304129	ENSG00000169129	AFAP1L2	TRUE	TRUE
chr10	114340633	C	A	ENST00000304129	ENSG00000169129	AFAP1L2	TRUE	TRUE
chr10	114340640	G	T	ENST00000304129	ENSG00000169129	AFAP1L2	TRUE	TRUE
chr10	114340648	T	A	ENST00000304129	ENSG00000169129	AFAP1L2	TRUE	TRUE
chr10	114340651	T	A	ENST00000304129	ENSG00000169129	AFAP1L2	TRUE	TRUE
chr10	114340678	C	A	ENST00000304129	ENSG00000169129	AFAP1L2	TRUE	FALSE
chr10	114340681	G	A	ENST00000304129	ENSG00000169129	AFAP1L2	TRUE	FALSE
chr10	114340693	T	A	ENST00000304129	ENSG00000169129	AFAP1L2	TRUE	FALSE
chr10	114340707	A	T	ENST00000304129	ENSG00000169129	AFAP1L2	FALSE	FALSE
chr10	114340711	C	A	ENST00000304129	ENSG00000169129	AFAP1L2	FALSE	FALSE
chr10	114340723	G	A	ENST00000304129	ENSG00000169129	AFAP1L2	FALSE	FALSE
chr10	114340726	C	A	ENST00000304129	ENSG00000169129	AFAP1L2	FALSE	FALSE
chr10	114340732	C	A	ENST00000304129	ENSG00000169129	AFAP1L2	TRUE	FALSE
chr10	114340732	C	G	ENST00000304129	ENSG00000169129	AFAP1L2	TRUE	FALSE
chr10	114340732	C	T	ENST00000304129	ENSG00000169129	AFAP1L2	TRUE	FALSE
chr10	114340733	T	A	ENST00000304129	ENSG00000169129	AFAP1L2	TRUE	FALSE
chr10	114340733	T	C	ENST00000304129	ENSG00000169129	AFAP1L2	TRUE	FALSE
chr10	114340733	T	G	ENST00000304129	ENSG00000169129	AFAP1L2	TRUE	FALSE
chr10	114404438	A	C	ENST00000304129	ENSG00000169129	AFAP1L2	TRUE	FALSE
chr10	114404438	A	G	ENST00000304129	ENSG00000169129	AFAP1L2	TRUE	FALSE
chr10	114404438	A	T	ENST00000304129	ENSG00000169129	AFAP1L2	TRUE	FALSE
chr10	114404439	C	A	ENST00000304129	ENSG00000169129	AFAP1L2	TRUE	FALSE
chr10	114404439	C	G	ENST00000304129	ENSG00000169129	AFAP1L2	TRUE	FALSE
chr10	114404439	C	T	ENST00000304129	ENSG00000169129	AFAP1L2	TRUE	FALSE
chr10	114404443	T	A	ENST00000304129	ENSG00000169129	AFAP1L2	FALSE	FALSE
chr10	114404444	G	C	ENST00000304129	ENSG00000169129	AFAP1L2	FALSE	FALSE
chr10	114404444	G	T	ENST00000304129	ENSG00000169129	AFAP1L2	FALSE	FALSE
chr10	114404452	C	A	ENST00000304129	ENSG00000169129	AFAP1L2	FALSE	FALSE
chr10	114436271	T	A	ENST00000533213	ENSG00000099204	ABLIM1	FALSE	FALSE
chr10	114436277	T	A	ENST00000533213	ENSG00000099204	ABLIM1	FALSE	FALSE
chr10	114436280	T	A	ENST00000533213	ENSG00000099204	ABLIM1	FALSE	FALSE
chr10	114436283	T	A	ENST00000533213	ENSG00000099204	ABLIM1	FALSE	FALSE
chr10	114436298	T	A	ENST00000533213	ENSG00000099204	ABLIM1	FALSE	FALSE
chr10	114436299	C	T	ENST00000533213	ENSG00000099204	ABLIM1	FALSE	FALSE
chr10	114436300	C	T	ENST00000533213	ENSG00000099204	ABLIM1
chr10	114436309	A	C	ENST00000533213	ENSG00000099204	ABLIM1
chr10	114436309	A	T	ENST00000533213	ENSG00000099204	ABLIM1
chr10	114436322	C	A	ENST00000533213	ENSG00000099204	ABLIM1
chr10	114436325	G	A	ENST00000533213	ENSG00000099204	ABLIM1
chr10	114436337	C	A	ENST00000533213	ENSG00000099204	ABLIM1
chr10	114436346	C	A	ENST00000533213	ENSG00000099204	ABLIM1
chr10	114436358	C	A	ENST00000533213	ENSG00000099204	ABLIM1
chr10	114436366	A	C	ENST00000533213	ENSG00000099204	ABLIM1
chr10	114436366	A	T	ENST00000533213	ENSG00000099204	ABLIM1
chr10	114436374	C	A	ENST00000533213	ENSG00000099204	ABLIM1	TRUE	FALSE
chr10	114436374	C	G	ENST00000533213	ENSG00000099204	ABLIM1	TRUE	FALSE
chr10	114436374	C	T	ENST00000533213	ENSG00000099204	ABLIM1	TRUE	FALSE
chr10	114436375	T	A	ENST00000533213	ENSG00000099204	ABLIM1	TRUE	FALSE
chr10	114436375	T	C	ENST00000533213	ENSG00000099204	ABLIM1	TRUE	FALSE
chr10	114436375	T	G	ENST00000533213	ENSG00000099204	ABLIM1	TRUE	FALSE
chr10	114437842	A	C	ENST00000533213	ENSG00000099204	ABLIM1	TRUE	FALSE
chr10	114437842	A	G	ENST00000533213	ENSG00000099204	ABLIM1	TRUE	FALSE
chr10	114437842	A	T	ENST00000533213	ENSG00000099204	ABLIM1	TRUE	FALSE
chr10	114437843	C	A	ENST00000533213	ENSG00000099204	ABLIM1	TRUE	FALSE
chr10	114437843	C	G	ENST00000533213	ENSG00000099204	ABLIM1	TRUE	FALSE
chr10	114437843	C	T	ENST00000533213	ENSG00000099204	ABLIM1	TRUE	FALSE
chr10	114437846	C	A	ENST00000533213	ENSG00000099204	ABLIM1	FALSE	FALSE
chr10	114437858	T	A	ENST00000533213	ENSG00000099204	ABLIM1	FALSE	FALSE
chr10	114437867	C	A	ENST00000533213	ENSG00000099204	ABLIM1	FALSE	FALSE
chr10	114437870	T	A	ENST00000533213	ENSG00000099204	ABLIM1	FALSE	FALSE
chr10	114437879	T	A	ENST00000533213	ENSG00000099204	ABLIM1	FALSE	FALSE
chr10	114437885	G	A	ENST00000533213	ENSG00000099204	ABLIM1	FALSE	FALSE
chr10	114437891	T	A	ENST00000533213	ENSG00000099204	ABLIM1	FALSE	FALSE
chr10	114437912	C	A	ENST00000533213	ENSG00000099204	ABLIM1	TRUE	TRUE
chr10	114437913	A	C	ENST00000533213	ENSG00000099204	ABLIM1	TRUE	TRUE
chr10	114437913	A	T	ENST00000533213	ENSG00000099204	ABLIM1	TRUE	TRUE
chr10	114437925	C	A	ENST00000533213	ENSG00000099204	ABLIM1	TRUE	FALSE
chr10	114437925	C	G	ENST00000533213	ENSG00000099204	ABLIM1	TRUE	FALSE
chr10	114437925	C	T	ENST00000533213	ENSG00000099204	ABLIM1	TRUE	FALSE
chr10	114437926	T	A	ENST00000533213	ENSG00000099204	ABLIM1	TRUE	FALSE
chr10	114437926	T	C	ENST00000533213	ENSG00000099204	ABLIM1	TRUE	FALSE
chr10	114437926	T	G	ENST00000533213	ENSG00000099204	ABLIM1	TRUE	FALSE
chr10	114439174	G	A	ENST00000533213	ENSG00000099204	ABLIM1	FALSE	FALSE
chr10	114439174	G	C	ENST00000533213	ENSG00000099204	ABLIM1	FALSE	FALSE
chr10	114439174	G	T	ENST00000533213	ENSG00000099204	ABLIM1	FALSE	FALSE
chr10	114439175	C	A	ENST00000533213	ENSG00000099204	ABLIM1	TRUE	FALSE
chr10	114439175	C	G	ENST00000533213	ENSG00000099204	ABLIM1	TRUE	FALSE
chr10	114439175	C	T	ENST00000533213	ENSG00000099204	ABLIM1	TRUE	FALSE
chr10	114439178	T	A	ENST00000533213	ENSG00000099204	ABLIM1	TRUE	TRUE
chr10	114439184	C	A	ENST00000533213	ENSG00000099204	ABLIM1	TRUE	TRUE
chr10	114439186	A	T	ENST00000533213	ENSG00000099204	ABLIM1	TRUE	TRUE
chr10	114439208	C	A	ENST00000533213	ENSG00000099204	ABLIM1	TRUE	TRUE
chr10	114439211	G	A	ENST00000533213	ENSG00000099204	ABLIM1	TRUE	TRUE
chr10	114439220	T	A	ENST00000533213	ENSG00000099204	ABLIM1
chr10	114439251	C	A	ENST00000533213	ENSG00000099204	ABLIM1	TRUE	FALSE
chr10	114439251	C	G	ENST00000533213	ENSG00000099204	ABLIM1	TRUE	FALSE
chr10	114439251	C	T	ENST00000533213	ENSG00000099204	ABLIM1	TRUE	FALSE
chr10	114439252	T	A	ENST00000533213	ENSG00000099204	ABLIM1	TRUE	FALSE
chr10	114439252	T	C	ENST00000533213	ENSG00000099204	ABLIM1	TRUE	FALSE
chr10	114439252	T	G	ENST00000533213	ENSG00000099204	ABLIM1	TRUE	FALSE
chr10	114440080	A	C	ENST00000533213	ENSG00000099204	ABLIM1	FALSE	FALSE
chr10	114440080	A	G	ENST00000533213	ENSG00000099204	ABLIM1	FALSE	FALSE
chr10	114440080	A	T	ENST00000533213	ENSG00000099204	ABLIM1	FALSE	FALSE
chr10	114440081	C	A	ENST00000533213	ENSG00000099204	ABLIM1	FALSE	FALSE
chr10	114440081	C	G	ENST00000533213	ENSG00000099204	ABLIM1	FALSE	FALSE
chr10	114440081	C	T	ENST00000533213	ENSG00000099204	ABLIM1	FALSE	FALSE
chr10	114440084	G	A	ENST00000533213	ENSG00000099204	ABLIM1	TRUE	TRUE
chr10	114440085	G	C	ENST00000533213	ENSG00000099204	ABLIM1	TRUE	TRUE
chr10	114440085	G	T	ENST00000533213	ENSG00000099204	ABLIM1	TRUE	TRUE
chr10	114440090	C	A	ENST00000533213	ENSG00000099204	ABLIM1	TRUE	FALSE
chr10	114440090	C	G	ENST00000533213	ENSG00000099204	ABLIM1	TRUE	FALSE
chr10	114440090	C	T	ENST00000533213	ENSG00000099204	ABLIM1	TRUE	FALSE
chr10	114440091	T	A	ENST00000533213	ENSG00000099204	ABLIM1	TRUE	FALSE
chr10	114440091	T	C	ENST00000533213	ENSG00000099204	ABLIM1	TRUE	FALSE
chr10	114440091	T	G	ENST00000533213	ENSG00000099204	ABLIM1	TRUE	FALSE
chr10	114441015	A	C	ENST00000533213	ENSG00000099204	ABLIM1	FALSE	FALSE
chr10	114441015	A	G	ENST00000533213	ENSG00000099204	ABLIM1	FALSE	FALSE
chr10	114441015	A	T	ENST00000533213	ENSG00000099204	ABLIM1	FALSE	FALSE
chr10	114441016	C	A	ENST00000533213	ENSG00000099204	ABLIM1	FALSE	FALSE
chr10	114441016	C	G	ENST00000533213	ENSG00000099204	ABLIM1	FALSE	FALSE
chr10	114441016	C	T	ENST00000533213	ENSG00000099204	ABLIM1	FALSE	FALSE
chr10	114441020	G	A	ENST00000533213	ENSG00000099204	ABLIM1	TRUE	TRUE
chr10	114441026	C	A	ENST00000533213	ENSG00000099204	ABLIM1	TRUE	TRUE
chr10	114441042	A	C	ENST00000533213	ENSG00000099204	ABLIM1	TRUE	TRUE
chr10	114441042	A	T	ENST00000533213	ENSG00000099204	ABLIM1	TRUE	TRUE
chr10	114441051	A	C	ENST00000533213	ENSG00000099204	ABLIM1	TRUE	TRUE
chr10	114441051	A	T	ENST00000533213	ENSG00000099204	ABLIM1	TRUE	TRUE
chr10	114441056	G	A	ENST00000533213	ENSG00000099204	ABLIM1	TRUE	TRUE
chr10	114441078	C	A	ENST00000533213	ENSG00000099204	ABLIM1	TRUE	FALSE
chr10	114441078	C	G	ENST00000533213	ENSG00000099204	ABLIM1	TRUE	FALSE
chr10	114441078	C	T	ENST00000533213	ENSG00000099204	ABLIM1	TRUE	FALSE
chr10	114441079	T	A	ENST00000533213	ENSG00000099204	ABLIM1	TRUE	FALSE
chr10	114441079	T	C	ENST00000533213	ENSG00000099204	ABLIM1	TRUE	FALSE
chr10	114441079	T	G	ENST00000533213	ENSG00000099204	ABLIM1	TRUE	FALSE
chr10	114441720	A	C	ENST00000533213	ENSG00000099204	ABLIM1	TRUE	FALSE
chr10	114441720	A	G	ENST00000533213	ENSG00000099204	ABLIM1	TRUE	FALSE
chr10	114441720	A	T	ENST00000533213	ENSG00000099204	ABLIM1	TRUE	FALSE
chr10	114441721	C	A	ENST00000533213	ENSG00000099204	ABLIM1	TRUE	FALSE
chr10	114441721	C	G	ENST00000533213	ENSG00000099204	ABLIM1	TRUE	FALSE
chr10	114441721	C	T	ENST00000533213	ENSG00000099204	ABLIM1	TRUE	FALSE
chr10	114441739	T	A	ENST00000533213	ENSG00000099204	ABLIM1	TRUE	TRUE
chr10	114441742	C	A	ENST00000533213	ENSG00000099204	ABLIM1	TRUE	TRUE
chr10	114441743	A	C	ENST00000533213	ENSG00000099204	ABLIM1	TRUE	TRUE
chr10	114441743	A	T	ENST00000533213	ENSG00000099204	ABLIM1	TRUE	TRUE
chr10	114441766	T	A	ENST00000533213	ENSG00000099204	ABLIM1	TRUE	TRUE
chr10	114441771	G	C	ENST00000533213	ENSG00000099204	ABLIM1	TRUE	TRUE
chr10	114441771	G	T	ENST00000533213	ENSG00000099204	ABLIM1	TRUE	TRUE
chr10	114441783	G	C	ENST00000533213	ENSG00000099204	ABLIM1	TRUE	TRUE
chr10	114441783	G	T	ENST00000533213	ENSG00000099204	ABLIM1	TRUE	TRUE
chr10	114441787	C	A	ENST00000533213	ENSG00000099204	ABLIM1	TRUE	FALSE
chr10	114441787	C	G	ENST00000533213	ENSG00000099204	ABLIM1	TRUE	FALSE
chr10	114441787	C	T	ENST00000533213	ENSG00000099204	ABLIM1	TRUE	FALSE
chr10	114441788	T	A	ENST00000533213	ENSG00000099204	ABLIM1	TRUE	FALSE
chr10	114441788	T	C	ENST00000533213	ENSG00000099204	ABLIM1	TRUE	FALSE
chr10	114441788	T	G	ENST00000533213	ENSG00000099204	ABLIM1	TRUE	FALSE
chr10	114444027	A	C	ENST00000533213	ENSG00000099204	ABLIM1	TRUE	FALSE
chr10	114444027	A	G	ENST00000533213	ENSG00000099204	ABLIM1	FALSE	FALSE
chr10	114444027	A	T	ENST00000533213	ENSG00000099204	ABLIM1	TRUE	FALSE
chr10	114444028	C	A	ENST00000533213	ENSG00000099204	ABLIM1	TRUE	FALSE
chr10	114444028	C	G	ENST00000533213	ENSG00000099204	ABLIM1	TRUE	FALSE
chr10	114444028	C	T	ENST00000533213	ENSG00000099204	ABLIM1	TRUE	FALSE
chr10	114444031	G	C	ENST00000533213	ENSG00000099204	ABLIM1	TRUE	TRUE
chr10	114444031	G	T	ENST00000533213	ENSG00000099204	ABLIM1	TRUE	TRUE
chr10	114444048	G	C	ENST00000533213	ENSG00000099204	ABLIM1	TRUE	TRUE
chr10	114444048	G	T	ENST00000533213	ENSG00000099204	ABLIM1	TRUE	TRUE
chr10	114444061	A	C	ENST00000533213	ENSG00000099204	ABLIM1	TRUE	TRUE
chr10	114444061	A	T	ENST00000533213	ENSG00000099204	ABLIM1	TRUE	TRUE
chr10	114444070	G	C	ENST00000533213	ENSG00000099204	ABLIM1	TRUE	TRUE
chr10	114444070	G	T	ENST00000533213	ENSG00000099204	ABLIM1	TRUE	TRUE
chr10	114444077	C	A	ENST00000533213	ENSG00000099204	ABLIM1	TRUE	TRUE
chr10	114444086	C	A	ENST00000533213	ENSG00000099204	ABLIM1	TRUE	TRUE
chr10	114444089	T	A	ENST00000533213	ENSG00000099204	ABLIM1	TRUE	TRUE
chr10	114444092	C	A	ENST00000533213	ENSG00000099204	ABLIM1	TRUE	TRUE
chr10	114444098	C	A	ENST00000533213	ENSG00000099204	ABLIM1	TRUE	TRUE
chr10	114444101	C	A	ENST00000533213	ENSG00000099204	ABLIM1
chr10	114444104	T	A	ENST00000533213	ENSG00000099204	ABLIM1
chr10	114444106	A	T	ENST00000533213	ENSG00000099204	ABLIM1
chr10	114444112	A	T	ENST00000533213	ENSG00000099204	ABLIM1
chr10	114444116	G	A	ENST00000533213	ENSG00000099204	ABLIM1
chr10	114444119	C	A	ENST00000533213	ENSG00000099204	ABLIM1
chr10	114444127	G	C	ENST00000533213	ENSG00000099204	ABLIM1
chr10	114444127	G	T	ENST00000533213	ENSG00000099204	ABLIM1
chr10	114444135	C	A	ENST00000533213	ENSG00000099204	ABLIM1	TRUE	FALSE
chr10	114444135	C	G	ENST00000533213	ENSG00000099204	ABLIM1	TRUE	FALSE
chr10	114444135	C	T	ENST00000533213	ENSG00000099204	ABLIM1	TRUE	FALSE
chr10	114444136	T	A	ENST00000533213	ENSG00000099204	ABLIM1	TRUE	FALSE
chr10	114444136	T	C	ENST00000533213	ENSG00000099204	ABLIM1	TRUE	FALSE
chr10	114444136	T	G	ENST00000533213	ENSG00000099204	ABLIM1	TRUE	FALSE
chr10	114445310	A	C	ENST00000533213	ENSG00000099204	ABLIM1	TRUE	FALSE
chr10	114445310	A	G	ENST00000533213	ENSG00000099204	ABLIM1	TRUE	FALSE
chr10	114445310	A	T	ENST00000533213	ENSG00000099204	ABLIM1	TRUE	FALSE
chr10	114445311	C	A	ENST00000533213	ENSG00000099204	ABLIM1	TRUE	FALSE
chr10	114445311	C	G	ENST00000533213	ENSG00000099204	ABLIM1	TRUE	FALSE
chr10	114445311	C	T	ENST00000533213	ENSG00000099204	ABLIM1	TRUE	FALSE
chr10	114445314	T	A	ENST00000533213	ENSG00000099204	ABLIM1	TRUE	TRUE
chr10	114445319	A	C	ENST00000533213	ENSG00000099204	ABLIM1	TRUE	TRUE
chr10	114445319	A	T	ENST00000533213	ENSG00000099204	ABLIM1	TRUE	TRUE
chr10	114445323	G	A	ENST00000533213	ENSG00000099204	ABLIM1	TRUE	TRUE
chr10	114445326	C	A	ENST00000533213	ENSG00000099204	ABLIM1	TRUE	TRUE
chr10	114445329	C	A	ENST00000533213	ENSG00000099204	ABLIM1	TRUE	TRUE
chr10	114445332	G	A	ENST00000533213	ENSG00000099204	ABLIM1	TRUE	TRUE
chr10	114445338	G	A	ENST00000533213	ENSG00000099204	ABLIM1	TRUE	TRUE
chr10	114445347	T	A	ENST00000533213	ENSG00000099204	ABLIM1
chr10	114445356	C	A	ENST00000533213	ENSG00000099204	ABLIM1	TRUE	TRUE
chr10	114445359	C	A	ENST00000533213	ENSG00000099204	ABLIM1	TRUE	TRUE
chr10	114445368	C	A	ENST00000533213	ENSG00000099204	ABLIM1	TRUE	TRUE
chr10	114445371	C	A	ENST00000533213	ENSG00000099204	ABLIM1	TRUE	TRUE
chr10	114445374	T	A	ENST00000533213	ENSG00000099204	ABLIM1	TRUE	TRUE
chr10	114445386	T	A	ENST00000533213	ENSG00000099204	ABLIM1	TRUE	TRUE
chr10	114445392	T	A	ENST00000533213	ENSG00000099204	ABLIM1	TRUE	TRUE
chr10	114445404	C	A	ENST00000533213	ENSG00000099204	ABLIM1	FALSE	FALSE
chr10	114445404	C	G	ENST00000533213	ENSG00000099204	ABLIM1	FALSE	FALSE
chr10	114445404	C	T	ENST00000533213	ENSG00000099204	ABLIM1	FALSE	FALSE
chr10	114445405	T	A	ENST00000533213	ENSG00000099204	ABLIM1	FALSE	FALSE
chr10	114445405	T	C	ENST00000533213	ENSG00000099204	ABLIM1	FALSE	FALSE
chr10	114445405	T	G	ENST00000533213	ENSG00000099204	ABLIM1	FALSE	FALSE
chr10	114447878	A	C	ENST00000533213	ENSG00000099204	ABLIM1	TRUE	FALSE
chr10	114447878	A	G	ENST00000533213	ENSG00000099204	ABLIM1	TRUE	FALSE
chr10	114447878	A	T	ENST00000533213	ENSG00000099204	ABLIM1	TRUE	FALSE
chr10	114447879	C	A	ENST00000533213	ENSG00000099204	ABLIM1	TRUE	FALSE
chr10	114447879	C	G	ENST00000533213	ENSG00000099204	ABLIM1	TRUE	FALSE
chr10	114447879	C	T	ENST00000533213	ENSG00000099204	ABLIM1	TRUE	FALSE
chr10	114447880	C	A	ENST00000533213	ENSG00000099204	ABLIM1	TRUE	TRUE
chr10	114447894	G	C	ENST00000533213	ENSG00000099204	ABLIM1	TRUE	TRUE
chr10	114447894	G	T	ENST00000533213	ENSG00000099204	ABLIM1	TRUE	TRUE
chr10	114447908	C	T	ENST00000533213	ENSG00000099204	ABLIM1	TRUE	TRUE
chr10	114447909	C	T	ENST00000533213	ENSG00000099204	ABLIM1	TRUE	TRUE
chr10	114447922	C	A	ENST00000533213	ENSG00000099204	ABLIM1	TRUE	TRUE
chr10	114447928	T	A	ENST00000533213	ENSG00000099204	ABLIM1	TRUE	TRUE
chr10	114447937	C	A	ENST00000533213	ENSG00000099204	ABLIM1	TRUE	TRUE
chr10	114447955	G	A	ENST00000533213	ENSG00000099204	ABLIM1	TRUE	TRUE
chr10	114447970	T	A	ENST00000533213	ENSG00000099204	ABLIM1	TRUE	TRUE
chr10	114447979	T	A	ENST00000533213	ENSG00000099204	ABLIM1	TRUE	TRUE
chr10	114447991	C	A	ENST00000533213	ENSG00000099204	ABLIM1	TRUE	TRUE
chr10	114447993	G	C	ENST00000533213	ENSG00000099204	ABLIM1	TRUE	TRUE
chr10	114447993	G	T	ENST00000533213	ENSG00000099204	ABLIM1	TRUE	TRUE
chr10	114448000	T	A	ENST00000533213	ENSG00000099204	ABLIM1	TRUE	TRUE
chr10	114448006	G	A	ENST00000533213	ENSG00000099204	ABLIM1	TRUE	TRUE
chr10	114448014	A	T	ENST00000533213	ENSG00000099204	ABLIM1	TRUE	TRUE
chr10	114448021	C	A	ENST00000533213	ENSG00000099204	ABLIM1	FALSE	FALSE
chr10	114448021	C	G	ENST00000533213	ENSG00000099204	ABLIM1	FALSE	FALSE
chr10	114448021	C	T	ENST00000533213	ENSG00000099204	ABLIM1	FALSE	FALSE
chr10	114448022	T	A	ENST00000533213	ENSG00000099204	ABLIM1	FALSE	FALSE
chr10	114448022	T	C	ENST00000533213	ENSG00000099204	ABLIM1	FALSE	FALSE
chr10	114448022	T	G	ENST00000533213	ENSG00000099204	ABLIM1	FALSE	FALSE
chr10	114451622	A	C	ENST00000533213	ENSG00000099204	ABLIM1	TRUE	FALSE
chr10	114451622	A	G	ENST00000533213	ENSG00000099204	ABLIM1	TRUE	FALSE
chr10	114451622	A	T	ENST00000533213	ENSG00000099204	ABLIM1	TRUE	FALSE
chr10	114451623	C	A	ENST00000533213	ENSG00000099204	ABLIM1	TRUE	FALSE
chr10	114451623	C	G	ENST00000533213	ENSG00000099204	ABLIM1	TRUE	FALSE
chr10	114451623	C	T	ENST00000533213	ENSG00000099204	ABLIM1	TRUE	FALSE
chr10	114451630	G	A	ENST00000533213	ENSG00000099204	ABLIM1	TRUE	TRUE
chr10	114451633	T	A	ENST00000533213	ENSG00000099204	ABLIM1	TRUE	TRUE
chr10	114451634	G	C	ENST00000533213	ENSG00000099204	ABLIM1	TRUE	TRUE
chr10	114451634	G	T	ENST00000533213	ENSG00000099204	ABLIM1	TRUE	TRUE
chr10	114451648	T	A	ENST00000533213	ENSG00000099204	ABLIM1	TRUE	TRUE
chr10	114451651	G	A	ENST00000533213	ENSG00000099204	ABLIM1	TRUE	TRUE
chr10	114451652	G	C	ENST00000533213	ENSG00000099204	ABLIM1	TRUE	TRUE
chr10	114451652	G	T	ENST00000533213	ENSG00000099204	ABLIM1	TRUE	TRUE
chr10	114451666	C	A	ENST00000533213	ENSG00000099204	ABLIM1	TRUE	TRUE
chr10	114451669	G	A	ENST00000533213	ENSG00000099204	ABLIM1	TRUE	TRUE
chr10	114451672	C	A	ENST00000533213	ENSG00000099204	ABLIM1	TRUE	FALSE
chr10	114451672	C	G	ENST00000533213	ENSG00000099204	ABLIM1	TRUE	FALSE
chr10	114451672	C	T	ENST00000533213	ENSG00000099204	ABLIM1	TRUE	FALSE
chr10	114451673	T	A	ENST00000533213	ENSG00000099204	ABLIM1	TRUE	FALSE
chr10	114451673	T	C	ENST00000533213	ENSG00000099204	ABLIM1	TRUE	FALSE
chr10	114451673	T	G	ENST00000533213	ENSG00000099204	ABLIM1	TRUE	FALSE
chr10	114453377	A	C	ENST00000533213	ENSG00000099204	ABLIM1	TRUE	FALSE
chr10	114453377	A	G	ENST00000533213	ENSG00000099204	ABLIM1	TRUE	FALSE
chr10	114453377	A	T	ENST00000533213	ENSG00000099204	ABLIM1	TRUE	FALSE
chr10	114453378	C	A	ENST00000533213	ENSG00000099204	ABLIM1	TRUE	FALSE
chr10	114453378	C	G	ENST00000533213	ENSG00000099204	ABLIM1	TRUE	FALSE
chr10	114453378	C	T	ENST00000533213	ENSG00000099204	ABLIM1	TRUE	FALSE
chr10	114453397	T	A	ENST00000533213	ENSG00000099204	ABLIM1	TRUE	TRUE
chr10	114453406	G	A	ENST00000533213	ENSG00000099204	ABLIM1	TRUE	TRUE
chr10	114453410	G	C	ENST00000533213	ENSG00000099204	ABLIM1	TRUE	TRUE
chr10	114453410	G	T	ENST00000533213	ENSG00000099204	ABLIM1	TRUE	TRUE
chr10	114453443	G	C	ENST00000533213	ENSG00000099204	ABLIM1	TRUE	TRUE
chr10	114453443	G	T	ENST00000533213	ENSG00000099204	ABLIM1	TRUE	TRUE
chr10	114453478	C	A	ENST00000533213	ENSG00000099204	ABLIM1	TRUE	TRUE
chr10	114453484	C	A	ENST00000533213	ENSG00000099204	ABLIM1	FALSE	FALSE
chr10	114453484	C	G	ENST00000533213	ENSG00000099204	ABLIM1	FALSE	FALSE
chr10	114453484	C	T	ENST00000533213	ENSG00000099204	ABLIM1	FALSE	FALSE
chr10	114453485	T	A	ENST00000533213	ENSG00000099204	ABLIM1	FALSE	FALSE
chr10	114453485	T	C	ENST00000533213	ENSG00000099204	ABLIM1	FALSE	FALSE
chr10	114453485	T	G	ENST00000533213	ENSG00000099204	ABLIM1	FALSE	FALSE
chr10	114465696	A	C	ENST00000533213	ENSG00000099204	ABLIM1	TRUE	FALSE
chr10	114465696	A	G	ENST00000533213	ENSG00000099204	ABLIM1	TRUE	FALSE
chr10	114465696	A	T	ENST00000533213	ENSG00000099204	ABLIM1	TRUE	FALSE
chr10	114465697	C	A	ENST00000533213	ENSG00000099204	ABLIM1	TRUE	FALSE
chr10	114465697	C	G	ENST00000533213	ENSG00000099204	ABLIM1	TRUE	FALSE
chr10	114465697	C	T	ENST00000533213	ENSG00000099204	ABLIM1	TRUE	FALSE
chr10	114465704	T	A	ENST00000533213	ENSG00000099204	ABLIM1	TRUE	TRUE
chr10	114465716	G	A	ENST00000533213	ENSG00000099204	ABLIM1	TRUE	TRUE
chr10	114465741	G	C	ENST00000533213	ENSG00000099204	ABLIM1	TRUE	TRUE
chr10	114465741	G	T	ENST00000533213	ENSG00000099204	ABLIM1	TRUE	TRUE
chr10	114465756	G	C	ENST00000533213	ENSG00000099204	ABLIM1	TRUE	TRUE
chr10	114465756	G	T	ENST00000533213	ENSG00000099204	ABLIM1	TRUE	TRUE
chr10	114465782	G	A	ENST00000533213	ENSG00000099204	ABLIM1	TRUE	TRUE
chr10	114465821	G	A	ENST00000533213	ENSG00000099204	ABLIM1	TRUE	TRUE
chr10	114465822	G	C	ENST00000533213	ENSG00000099204	ABLIM1	TRUE	TRUE
chr10	114465822	G	T	ENST00000533213	ENSG00000099204	ABLIM1	TRUE	TRUE
chr10	114465828	C	A	ENST00000533213	ENSG00000099204	ABLIM1	TRUE	FALSE
chr10	114465828	C	G	ENST00000533213	ENSG00000099204	ABLIM1	TRUE	FALSE
chr10	114465828	C	T	ENST00000533213	ENSG00000099204	ABLIM1	TRUE	FALSE
chr10	114465829	T	A	ENST00000533213	ENSG00000099204	ABLIM1	TRUE	FALSE
chr10	114465829	T	C	ENST00000533213	ENSG00000099204	ABLIM1	TRUE	FALSE
chr10	114465829	T	G	ENST00000533213	ENSG00000099204	ABLIM1	TRUE	FALSE
chr10	114468179	A	C	ENST00000533213	ENSG00000099204	ABLIM1	TRUE	FALSE
chr10	114468179	A	G	ENST00000533213	ENSG00000099204	ABLIM1	FALSE	FALSE
chr10	114468179	A	T	ENST00000533213	ENSG00000099204	ABLIM1	TRUE	FALSE
chr10	114468180	C	A	ENST00000533213	ENSG00000099204	ABLIM1	TRUE	FALSE
chr10	114468180	C	G	ENST00000533213	ENSG00000099204	ABLIM1	TRUE	FALSE
chr10	114468180	C	T	ENST00000533213	ENSG00000099204	ABLIM1	TRUE	FALSE
chr10	114468183	C	A	ENST00000533213	ENSG00000099204	ABLIM1	TRUE	TRUE
chr10	114468188	G	C	ENST00000533213	ENSG00000099204	ABLIM1	TRUE	TRUE
chr10	114468188	G	T	ENST00000533213	ENSG00000099204	ABLIM1	TRUE	TRUE
chr10	114468203	A	T	ENST00000533213	ENSG00000099204	ABLIM1	TRUE	TRUE
chr10	114468217	C	A	ENST00000533213	ENSG00000099204	ABLIM1	TRUE	FALSE
chr10	114468217	C	G	ENST00000533213	ENSG00000099204	ABLIM1	TRUE	FALSE
chr10	114468217	C	T	ENST00000533213	ENSG00000099204	ABLIM1	TRUE	FALSE
chr10	114468218	T	A	ENST00000533213	ENSG00000099204	ABLIM1	TRUE	FALSE
chr10	114468218	T	C	ENST00000533213	ENSG00000099204	ABLIM1	TRUE	FALSE
chr10	114468218	T	G	ENST00000533213	ENSG00000099204	ABLIM1	TRUE	FALSE
chr10	114472975	A	C	ENST00000533213	ENSG00000099204	ABLIM1	TRUE	FALSE
chr10	114472975	A	G	ENST00000533213	ENSG00000099204	ABLIM1	TRUE	FALSE
chr10	114472975	A	T	ENST00000533213	ENSG00000099204	ABLIM1	TRUE	FALSE
chr10	114472976	C	A	ENST00000533213	ENSG00000099204	ABLIM1	TRUE	FALSE
chr10	114472976	C	G	ENST00000533213	ENSG00000099204	ABLIM1	TRUE	FALSE
chr10	114472976	C	T	ENST00000533213	ENSG00000099204	ABLIM1	TRUE	FALSE
chr10	114472979	C	A	ENST00000533213	ENSG00000099204	ABLIM1	TRUE	TRUE
chr10	114472982	C	A	ENST00000533213	ENSG00000099204	ABLIM1	TRUE	TRUE
chr10	114472991	G	A	ENST00000533213	ENSG00000099204	ABLIM1	TRUE	TRUE
chr10	114472994	T	A	ENST00000533213	ENSG00000099204	ABLIM1	TRUE	TRUE
chr10	114472997	C	A	ENST00000533213	ENSG00000099204	ABLIM1	TRUE	TRUE
chr10	114473000	G	A	ENST00000533213	ENSG00000099204	ABLIM1	TRUE	TRUE
chr10	114473003	T	A	ENST00000533213	ENSG00000099204	ABLIM1	TRUE	TRUE
chr10	114473010	A	C	ENST00000533213	ENSG00000099204	ABLIM1	TRUE	TRUE
chr10	114473010	A	T	ENST00000533213	ENSG00000099204	ABLIM1	TRUE	TRUE
chr10	114473017	G	T	ENST00000533213	ENSG00000099204	ABLIM1	TRUE	TRUE
chr10	114473022	G	C	ENST00000533213	ENSG00000099204	ABLIM1	TRUE	TRUE
chr10	114473022	G	T	ENST00000533213	ENSG00000099204	ABLIM1	TRUE	TRUE
chr10	114473033	C	A	ENST00000533213	ENSG00000099204	ABLIM1	TRUE	TRUE
chr10	114473034	A	C	ENST00000533213	ENSG00000099204	ABLIM1	TRUE	TRUE
chr10	114473034	A	T	ENST00000533213	ENSG00000099204	ABLIM1	TRUE	TRUE
chr10	114473057	C	A	ENST00000533213	ENSG00000099204	ABLIM1	TRUE	TRUE
chr10	114473064	A	C	ENST00000533213	ENSG00000099204	ABLIM1	TRUE	TRUE
chr10	114473064	A	T	ENST00000533213	ENSG00000099204	ABLIM1	TRUE	TRUE
chr10	114473075	T	A	ENST00000533213	ENSG00000099204	ABLIM1	TRUE	TRUE
chr10	114473081	T	A	ENST00000533213	ENSG00000099204	ABLIM1	TRUE	TRUE
chr10	114473095	A	C	ENST00000533213	ENSG00000099204	ABLIM1	TRUE	TRUE
chr10	114473095	A	T	ENST00000533213	ENSG00000099204	ABLIM1	TRUE	TRUE
chr10	114473102	T	A	ENST00000533213	ENSG00000099204	ABLIM1	TRUE	TRUE
chr10	114473103	G	C	ENST00000533213	ENSG00000099204	ABLIM1	TRUE	TRUE
chr10	114473103	G	T	ENST00000533213	ENSG00000099204	ABLIM1	TRUE	TRUE
chr10	114473117	C	A	ENST00000533213	ENSG00000099204	ABLIM1	TRUE	TRUE
chr10	114473129	T	A	ENST00000533213	ENSG00000099204	ABLIM1	TRUE	TRUE
chr10	114473133	C	A	ENST00000533213	ENSG00000099204	ABLIM1	TRUE	FALSE
chr10	114473133	C	G	ENST00000533213	ENSG00000099204	ABLIM1	TRUE	FALSE
chr10	114473133	C	T	ENST00000533213	ENSG00000099204	ABLIM1	TRUE	TRUE
chr10	114473134	T	A	ENST00000533213	ENSG00000099204	ABLIM1	TRUE	FALSE
chr10	114473134	T	C	ENST00000533213	ENSG00000099204	ABLIM1	TRUE	FALSE
chr10	114473134	T	G	ENST00000533213	ENSG00000099204	ABLIM1	TRUE	FALSE
chr10	114473877	A	C	ENST00000533213	ENSG00000099204	ABLIM1	TRUE	FALSE
chr10	114473877	A	G	ENST00000533213	ENSG00000099204	ABLIM1	TRUE	FALSE
chr10	114473877	A	T	ENST00000533213	ENSG00000099204	ABLIM1	TRUE	FALSE
chr10	114473878	C	A	ENST00000533213	ENSG00000099204	ABLIM1	TRUE	FALSE
chr10	114473878	C	G	ENST00000533213	ENSG00000099204	ABLIM1	TRUE	FALSE
chr10	114473878	C	T	ENST00000533213	ENSG00000099204	ABLIM1	TRUE	FALSE
chr10	114473879	A	C	ENST00000533213	ENSG00000099204	ABLIM1	TRUE	TRUE
chr10	114473879	A	T	ENST00000533213	ENSG00000099204	ABLIM1	TRUE	TRUE
chr10	114473898	G	C	ENST00000533213	ENSG00000099204	ABLIM1	TRUE	TRUE
chr10	114473898	G	T	ENST00000533213	ENSG00000099204	ABLIM1	TRUE	TRUE
chr10	114473927	A	C	ENST00000533213	ENSG00000099204	ABLIM1	TRUE	TRUE
chr10	114473927	A	T	ENST00000533213	ENSG00000099204	ABLIM1	TRUE	TRUE
chr10	114473938	C	A	ENST00000533213	ENSG00000099204	ABLIM1	TRUE	TRUE
chr10	114473940	G	T	ENST00000533213	ENSG00000099204	ABLIM1	TRUE	TRUE
chr10	114473957	C	A	ENST00000533213	ENSG00000099204	ABLIM1	TRUE	FALSE
chr10	114473957	C	G	ENST00000533213	ENSG00000099204	ABLIM1	TRUE	FALSE
chr10	114473957	C	T	ENST00000533213	ENSG00000099204	ABLIM1	TRUE	FALSE
chr10	114473958	T	A	ENST00000533213	ENSG00000099204	ABLIM1	TRUE	FALSE
chr10	114473958	T	C	ENST00000533213	ENSG00000099204	ABLIM1	TRUE	FALSE
chr10	114473958	T	G	ENST00000533213	ENSG00000099204	ABLIM1	TRUE	FALSE
chr10	114487956	A	C	ENST00000533213	ENSG00000099204	ABLIM1	TRUE	FALSE
chr10	114487956	A	G	ENST00000533213	ENSG00000099204	ABLIM1	TRUE	FALSE
chr10	114487956	A	T	ENST00000533213	ENSG00000099204	ABLIM1	TRUE	FALSE
chr10	114487957	C	A	ENST00000533213	ENSG00000099204	ABLIM1	TRUE	FALSE
chr10	114487957	C	G	ENST00000533213	ENSG00000099204	ABLIM1	TRUE	FALSE
chr10	114487957	C	T	ENST00000533213	ENSG00000099204	ABLIM1	TRUE	FALSE
chr10	114487966	T	A	ENST00000533213	ENSG00000099204	ABLIM1	TRUE	TRUE
chr10	114487969	C	A	ENST00000533213	ENSG00000099204	ABLIM1	TRUE	TRUE
chr10	114487972	C	A	ENST00000533213	ENSG00000099204	ABLIM1	TRUE	TRUE
chr10	114487978	T	A	ENST00000533213	ENSG00000099204	ABLIM1	TRUE	TRUE
chr10	114487987	G	A	ENST00000533213	ENSG00000099204	ABLIM1	TRUE	TRUE
chr10	114487990	T	A	ENST00000533213	ENSG00000099204	ABLIM1	TRUE	TRUE
chr10	114487991	A	T	ENST00000533213	ENSG00000099204	ABLIM1	TRUE	TRUE
chr10	114488003	C	T	ENST00000533213	ENSG00000099204	ABLIM1	TRUE	TRUE
chr10	114488004	C	T	ENST00000533213	ENSG00000099204	ABLIM1	TRUE	TRUE
chr10	114488017	C	A	ENST00000533213	ENSG00000099204	ABLIM1	TRUE	FALSE
chr10	114488017	C	G	ENST00000533213	ENSG00000099204	ABLIM1	TRUE	FALSE
chr10	114488017	C	T	ENST00000533213	ENSG00000099204	ABLIM1	TRUE	FALSE
chr10	114488018	T	A	ENST00000533213	ENSG00000099204	ABLIM1	TRUE	FALSE
chr10	114488018	T	C	ENST00000533213	ENSG00000099204	ABLIM1	TRUE	FALSE
chr10	114488018	T	G	ENST00000533213	ENSG00000099204	ABLIM1	TRUE	FALSE
chr10	114491789	A	C	ENST00000533213	ENSG00000099204	ABLIM1	TRUE	FALSE
chr10	114491789	A	G	ENST00000533213	ENSG00000099204	ABLIM1	TRUE	FALSE
chr10	114491789	A	T	ENST00000533213	ENSG00000099204	ABLIM1	TRUE	FALSE
chr10	114491790	C	A	ENST00000533213	ENSG00000099204	ABLIM1	TRUE	FALSE
chr10	114491790	C	G	ENST00000533213	ENSG00000099204	ABLIM1	TRUE	FALSE
chr10	114491790	C	T	ENST00000533213	ENSG00000099204	ABLIM1	TRUE	FALSE
chr10	114491794	G	A	ENST00000533213	ENSG00000099204	ABLIM1	TRUE	TRUE
chr10	114491798	A	C	ENST00000533213	ENSG00000099204	ABLIM1	TRUE	TRUE
chr10	114491798	A	T	ENST00000533213	ENSG00000099204	ABLIM1	TRUE	TRUE
chr10	114491806	C	A	ENST00000533213	ENSG00000099204	ABLIM1	TRUE	TRUE
chr10	114491809	C	A	ENST00000533213	ENSG00000099204	ABLIM1	TRUE	TRUE
chr10	114491812	C	A	ENST00000533213	ENSG00000099204	ABLIM1	TRUE	TRUE
chr10	114491815	C	A	ENST00000533213	ENSG00000099204	ABLIM1	TRUE	TRUE
chr10	114491827	G	A	ENST00000533213	ENSG00000099204	ABLIM1	TRUE	TRUE
chr10	114491831	G	T	ENST00000533213	ENSG00000099204	ABLIM1	TRUE	TRUE
chr10	114491836	T	A	ENST00000533213	ENSG00000099204	ABLIM1	TRUE	TRUE
chr10	114491840	G	T	ENST00000533213	ENSG00000099204	ABLIM1	TRUE	TRUE
chr10	114491845	G	A	ENST00000533213	ENSG00000099204	ABLIM1	TRUE	TRUE
chr10	114491849	A	T	ENST00000533213	ENSG00000099204	ABLIM1	TRUE	TRUE
chr10	114491861	G	C	ENST00000533213	ENSG00000099204	ABLIM1	TRUE	TRUE
chr10	114491861	G	T	ENST00000533213	ENSG00000099204	ABLIM1	TRUE	TRUE
chr10	114491869	T	A	ENST00000533213	ENSG00000099204	ABLIM1	TRUE	TRUE
chr10	114491879	C	A	ENST00000533213	ENSG00000099204	ABLIM1	TRUE	FALSE
chr10	114491879	C	G	ENST00000533213	ENSG00000099204	ABLIM1	TRUE	FALSE
chr10	114491879	C	T	ENST00000533213	ENSG00000099204	ABLIM1	TRUE	FALSE
chr10	114491880	T	A	ENST00000533213	ENSG00000099204	ABLIM1	TRUE	FALSE
chr10	114491880	T	C	ENST00000533213	ENSG00000099204	ABLIM1	TRUE	FALSE
chr10	114491880	T	G	ENST00000533213	ENSG00000099204	ABLIM1	TRUE	FALSE
chr10	114545003	A	C	ENST00000533213	ENSG00000099204	ABLIM1	TRUE	FALSE
chr10	114545003	A	G	ENST00000533213	ENSG00000099204	ABLIM1	FALSE	FALSE
chr10	114545003	A	T	ENST00000533213	ENSG00000099204	ABLIM1	TRUE	FALSE
chr10	114545004	C	A	ENST00000533213	ENSG00000099204	ABLIM1	TRUE	FALSE
chr10	114545004	C	G	ENST00000533213	ENSG00000099204	ABLIM1	TRUE	FALSE
chr10	114545004	C	T	ENST00000533213	ENSG00000099204	ABLIM1	TRUE	FALSE
chr10	114545007	C	A	ENST00000533213	ENSG00000099204	ABLIM1	TRUE	TRUE
chr10	114545016	T	A	ENST00000533213	ENSG00000099204	ABLIM1	TRUE	TRUE
chr10	114545031	G	A	ENST00000533213	ENSG00000099204	ABLIM1	TRUE	TRUE
chr10	114545035	A	T	ENST00000533213	ENSG00000099204	ABLIM1	TRUE	TRUE
chr10	114545043	C	A	ENST00000533213	ENSG00000099204	ABLIM1	TRUE	TRUE
chr10	114545044	A	T	ENST00000533213	ENSG00000099204	ABLIM1	TRUE	TRUE
chr10	114545049	T	A	ENST00000533213	ENSG00000099204	ABLIM1	TRUE	TRUE
chr10	114545064	C	A	ENST00000533213	ENSG00000099204	ABLIM1	TRUE	TRUE
chr10	114545067	G	A	ENST00000533213	ENSG00000099204	ABLIM1	TRUE	TRUE
chr10	114545068	G	C	ENST00000533213	ENSG00000099204	ABLIM1	TRUE	TRUE
chr10	114545068	G	T	ENST00000533213	ENSG00000099204	ABLIM1	TRUE	TRUE
chr10	114545076	T	A	ENST00000533213	ENSG00000099204	ABLIM1	TRUE	TRUE
chr10	114545079	C	A	ENST00000533213	ENSG00000099204	ABLIM1	TRUE	TRUE
chr10	114545080	A	T	ENST00000533213	ENSG00000099204	ABLIM1	TRUE	TRUE
chr10	114545083	G	C	ENST00000533213	ENSG00000099204	ABLIM1	TRUE	TRUE
chr10	114545083	G	T	ENST00000533213	ENSG00000099204	ABLIM1	TRUE	TRUE
chr10	114545099	C	A	ENST00000533213	ENSG00000099204	ABLIM1	TRUE	FALSE
chr10	114545099	C	G	ENST00000533213	ENSG00000099204	ABLIM1	TRUE	FALSE
chr10	114545099	C	T	ENST00000533213	ENSG00000099204	ABLIM1	TRUE	FALSE
chr10	114545100	T	A	ENST00000533213	ENSG00000099204	ABLIM1	TRUE	FALSE
chr10	114545100	T	C	ENST00000533213	ENSG00000099204	ABLIM1	TRUE	FALSE
chr10	114545100	T	G	ENST00000533213	ENSG00000099204	ABLIM1	TRUE	FALSE
chr10	114547648	A	C	ENST00000533213	ENSG00000099204	ABLIM1	TRUE	FALSE
chr10	114547648	A	G	ENST00000533213	ENSG00000099204	ABLIM1	TRUE	FALSE
chr10	114547648	A	T	ENST00000533213	ENSG00000099204	ABLIM1	TRUE	FALSE
chr10	114547649	C	A	ENST00000533213	ENSG00000099204	ABLIM1	TRUE	FALSE
chr10	114547649	C	G	ENST00000533213	ENSG00000099204	ABLIM1	TRUE	FALSE
chr10	114547649	C	T	ENST00000533213	ENSG00000099204	ABLIM1	TRUE	FALSE
chr10	114547651	T	A	ENST00000533213	ENSG00000099204	ABLIM1	TRUE	TRUE
chr10	114547658	G	C	ENST00000533213	ENSG00000099204	ABLIM1	TRUE	TRUE
chr10	114547658	G	T	ENST00000533213	ENSG00000099204	ABLIM1	TRUE	TRUE
chr10	114547663	C	A	ENST00000533213	ENSG00000099204	ABLIM1	TRUE	TRUE
chr10	114547678	T	A	ENST00000533213	ENSG00000099204	ABLIM1	TRUE	TRUE
chr10	114547682	G	T	ENST00000533213	ENSG00000099204	ABLIM1	TRUE	TRUE
chr10	114547690	T	A	ENST00000533213	ENSG00000099204	ABLIM1	TRUE	TRUE
chr10	114547691	G	T	ENST00000533213	ENSG00000099204	ABLIM1	TRUE	TRUE
chr10	114547696	T	A	ENST00000533213	ENSG00000099204	ABLIM1	TRUE	TRUE
chr10	114547700	G	T	ENST00000533213	ENSG00000099204	ABLIM1	TRUE	TRUE
chr10	114547707	A	T	ENST00000533213	ENSG00000099204	ABLIM1	TRUE	TRUE
chr10	114547712	C	T	ENST00000533213	ENSG00000099204	ABLIM1	TRUE	TRUE
chr10	114547713	C	T	ENST00000533213	ENSG00000099204	ABLIM1	TRUE	TRUE
chr10	114547717	G	A	ENST00000533213	ENSG00000099204	ABLIM1	TRUE	TRUE
chr10	114547720	T	A	ENST00000533213	ENSG00000099204	ABLIM1	TRUE	TRUE
chr10	114547741	G	A	ENST00000533213	ENSG00000099204	ABLIM1	TRUE	TRUE
chr10	114547750	T	A	ENST00000533213	ENSG00000099204	ABLIM1	TRUE	TRUE
chr10	114547759	T	A	ENST00000533213	ENSG00000099204	ABLIM1	TRUE	TRUE
chr10	114547762	C	A	ENST00000533213	ENSG00000099204	ABLIM1	TRUE	TRUE
chr10	114547763	G	T	ENST00000533213	ENSG00000099204	ABLIM1	TRUE	TRUE
chr10	114547772	A	T	ENST00000533213	ENSG00000099204	ABLIM1	TRUE	TRUE
chr10	114547777	C	A	ENST00000533213	ENSG00000099204	ABLIM1	TRUE	FALSE
chr10	114547777	C	G	ENST00000533213	ENSG00000099204	ABLIM1	TRUE	FALSE
chr10	114547777	C	T	ENST00000533213	ENSG00000099204	ABLIM1	TRUE	FALSE
chr10	114547778	T	A	ENST00000533213	ENSG00000099204	ABLIM1	TRUE	FALSE
chr10	114547778	T	C	ENST00000533213	ENSG00000099204	ABLIM1	TRUE	FALSE
chr10	114547778	T	G	ENST00000533213	ENSG00000099204	ABLIM1	TRUE	FALSE
chr10	114571295	A	C	ENST00000533213	ENSG00000099204	ABLIM1	TRUE	FALSE
chr10	114571295	A	G	ENST00000533213	ENSG00000099204	ABLIM1	TRUE	FALSE
chr10	114571295	A	T	ENST00000533213	ENSG00000099204	ABLIM1	TRUE	FALSE
chr10	114571296	C	A	ENST00000533213	ENSG00000099204	ABLIM1	TRUE	FALSE
chr10	114571296	C	G	ENST00000533213	ENSG00000099204	ABLIM1	TRUE	FALSE
chr10	114571296	C	T	ENST00000533213	ENSG00000099204	ABLIM1	TRUE	FALSE
chr10	114571315	C	A	ENST00000533213	ENSG00000099204	ABLIM1	TRUE	TRUE
chr10	114571318	T	A	ENST00000533213	ENSG00000099204	ABLIM1	TRUE	TRUE
chr10	114571329	G	T	ENST00000533213	ENSG00000099204	ABLIM1	TRUE	TRUE
chr10	114571339	G	A	ENST00000533213	ENSG00000099204	ABLIM1	TRUE	TRUE
chr10	114571343	A	T	ENST00000533213	ENSG00000099204	ABLIM1	TRUE	TRUE
chr10	114571351	G	A	ENST00000533213	ENSG00000099204	ABLIM1	TRUE	TRUE
chr10	114571352	A	T	ENST00000533213	ENSG00000099204	ABLIM1	TRUE	TRUE
chr10	114571358	G	T	ENST00000533213	ENSG00000099204	ABLIM1	TRUE	TRUE
chr10	114571366	T	A	ENST00000533213	ENSG00000099204	ABLIM1	TRUE	TRUE
chr10	114571384	G	A	ENST00000533213	ENSG00000099204	ABLIM1	TRUE	TRUE
chr10	114571390	C	A	ENST00000533213	ENSG00000099204	ABLIM1	TRUE	TRUE
chr10	114571407	C	A	ENST00000533213	ENSG00000099204	ABLIM1	TRUE	FALSE
chr10	114571407	C	G	ENST00000533213	ENSG00000099204	ABLIM1	TRUE	FALSE
chr10	114571407	C	T	ENST00000533213	ENSG00000099204	ABLIM1	TRUE	FALSE
chr10	114571408	T	A	ENST00000533213	ENSG00000099204	ABLIM1	TRUE	FALSE
chr10	114571408	T	C	ENST00000533213	ENSG00000099204	ABLIM1	TRUE	FALSE
chr10	114571408	T	G	ENST00000533213	ENSG00000099204	ABLIM1	TRUE	FALSE
chr10	114575414	A	C	ENST00000533213	ENSG00000099204	ABLIM1	TRUE	FALSE
chr10	114575414	A	G	ENST00000533213	ENSG00000099204	ABLIM1	TRUE	FALSE
chr10	114575414	A	T	ENST00000533213	ENSG00000099204	ABLIM1	TRUE	FALSE
chr10	114575415	C	A	ENST00000533213	ENSG00000099204	ABLIM1	TRUE	FALSE
chr10	114575415	C	G	ENST00000533213	ENSG00000099204	ABLIM1	TRUE	FALSE
chr10	114575415	C	T	ENST00000533213	ENSG00000099204	ABLIM1	TRUE	FALSE
chr10	114575417	T	A	ENST00000533213	ENSG00000099204	ABLIM1	TRUE	TRUE
chr10	114575418	G	T	ENST00000533213	ENSG00000099204	ABLIM1	TRUE	TRUE
chr10	114575427	A	T	ENST00000533213	ENSG00000099204	ABLIM1	TRUE	TRUE
chr10	114575436	G	T	ENST00000533213	ENSG00000099204	ABLIM1	TRUE	TRUE
chr10	114575448	G	C	ENST00000533213	ENSG00000099204	ABLIM1	TRUE	TRUE
chr10	114575448	G	T	ENST00000533213	ENSG00000099204	ABLIM1	TRUE	TRUE
chr10	114575456	T	A	ENST00000533213	ENSG00000099204	ABLIM1	TRUE	TRUE
chr10	114575477	C	A	ENST00000533213	ENSG00000099204	ABLIM1	TRUE	TRUE
chr10	114575483	C	A	ENST00000533213	ENSG00000099204	ABLIM1	TRUE	TRUE
chr10	114575492	C	A	ENST00000533213	ENSG00000099204	ABLIM1	TRUE	TRUE
chr10	114575496	A	T	ENST00000533213	ENSG00000099204	ABLIM1	TRUE	TRUE
chr10	114575505	G	T	ENST00000533213	ENSG00000099204	ABLIM1	TRUE	TRUE
chr10	114575517	G	C	ENST00000533213	ENSG00000099204	ABLIM1	TRUE	TRUE
chr10	114575517	G	T	ENST00000533213	ENSG00000099204	ABLIM1	TRUE	TRUE
chr10	114575528	G	A	ENST00000533213	ENSG00000099204	ABLIM1	TRUE	TRUE
chr10	114575529	G	C	ENST00000533213	ENSG00000099204	ABLIM1	TRUE	TRUE
chr10	114575529	G	T	ENST00000533213	ENSG00000099204	ABLIM1	TRUE	TRUE
chr10	114575541	G	T	ENST00000533213	ENSG00000099204	ABLIM1	TRUE	TRUE
chr10	114575547	A	C	ENST00000533213	ENSG00000099204	ABLIM1	TRUE	TRUE
chr10	114575547	A	T	ENST00000533213	ENSG00000099204	ABLIM1	TRUE	TRUE
chr10	114575552	C	A	ENST00000533213	ENSG00000099204	ABLIM1	TRUE	TRUE
chr10	114575555	C	A	ENST00000533213	ENSG00000099204	ABLIM1	TRUE	TRUE
chr10	114575561	T	A	ENST00000533213	ENSG00000099204	ABLIM1	TRUE	TRUE
chr10	114575579	G	A	ENST00000533213	ENSG00000099204	ABLIM1	TRUE	TRUE
chr10	114575589	A	T	ENST00000533213	ENSG00000099204	ABLIM1	TRUE	TRUE
chr10	114575595	A	T	ENST00000533213	ENSG00000099204	ABLIM1	TRUE	TRUE
chr10	114575600	C	A	ENST00000533213	ENSG00000099204	ABLIM1	TRUE	FALSE
chr10	114575600	C	G	ENST00000533213	ENSG00000099204	ABLIM1	TRUE	FALSE
chr10	114575600	C	T	ENST00000533213	ENSG00000099204	ABLIM1	TRUE	FALSE
chr10	114575601	T	A	ENST00000533213	ENSG00000099204	ABLIM1	TRUE	FALSE
chr10	114575601	T	C	ENST00000533213	ENSG00000099204	ABLIM1	TRUE	FALSE
chr10	114575601	T	G	ENST00000533213	ENSG00000099204	ABLIM1	TRUE	FALSE
chr10	114601825	A	C	ENST00000533213	ENSG00000099204	ABLIM1	TRUE	FALSE
chr10	114601825	A	G	ENST00000533213	ENSG00000099204	ABLIM1	TRUE	FALSE
chr10	114601825	A	T	ENST00000533213	ENSG00000099204	ABLIM1	TRUE	FALSE
chr10	114601826	C	A	ENST00000533213	ENSG00000099204	ABLIM1	TRUE	FALSE
chr10	114601826	C	G	ENST00000533213	ENSG00000099204	ABLIM1	TRUE	FALSE
chr10	114601826	C	T	ENST00000533213	ENSG00000099204	ABLIM1	TRUE	FALSE
chr10	114601830	T	A	ENST00000533213	ENSG00000099204	ABLIM1	TRUE	TRUE
chr10	114601831	G	T	ENST00000533213	ENSG00000099204	ABLIM1	TRUE	TRUE
chr10	114601840	A	T	ENST00000533213	ENSG00000099204	ABLIM1	TRUE	TRUE
chr10	114601845	T	A	ENST00000533213	ENSG00000099204	ABLIM1	TRUE	TRUE
chr10	114601860	T	A	ENST00000533213	ENSG00000099204	ABLIM1	TRUE	TRUE
chr10	114601866	G	A	ENST00000533213	ENSG00000099204	ABLIM1	TRUE	TRUE
chr10	114601881	C	A	ENST00000533213	ENSG00000099204	ABLIM1	TRUE	TRUE
chr10	114601887	T	A	ENST00000533213	ENSG00000099204	ABLIM1	TRUE	TRUE
chr10	114601888	G	T	ENST00000533213	ENSG00000099204	ABLIM1	TRUE	TRUE
chr10	114601896	C	A	ENST00000533213	ENSG00000099204	ABLIM1	TRUE	TRUE
chr10	114601900	A	T	ENST00000533213	ENSG00000099204	ABLIM1	TRUE	TRUE
chr10	114601905	T	A	ENST00000533213	ENSG00000099204	ABLIM1	TRUE	TRUE
chr10	114601909	G	T	ENST00000533213	ENSG00000099204	ABLIM1	TRUE	TRUE
chr10	114601926	T	A	ENST00000533213	ENSG00000099204	ABLIM1	TRUE	TRUE
chr10	114601929	C	A	ENST00000533213	ENSG00000099204	ABLIM1	TRUE	TRUE
chr10	114601931	G	C	ENST00000533213	ENSG00000099204	ABLIM1	TRUE	TRUE
chr10	114601931	G	T	ENST00000533213	ENSG00000099204	ABLIM1	TRUE	TRUE
chr10	114601950	G	A	ENST00000533213	ENSG00000099204	ABLIM1	TRUE	TRUE
chr10	114601962	C	A	ENST00000533213	ENSG00000099204	ABLIM1	TRUE	FALSE
chr10	114601962	C	G	ENST00000533213	ENSG00000099204	ABLIM1	TRUE	FALSE
chr10	114601962	C	T	ENST00000533213	ENSG00000099204	ABLIM1	TRUE	FALSE
chr10	114601963	T	A	ENST00000533213	ENSG00000099204	ABLIM1	TRUE	FALSE
chr10	114601963	T	C	ENST00000533213	ENSG00000099204	ABLIM1	TRUE	FALSE
chr10	114601963	T	G	ENST00000533213	ENSG00000099204	ABLIM1	TRUE	FALSE
chr10	114657955	A	C	ENST00000533213	ENSG00000099204	ABLIM1	TRUE	FALSE
chr10	114657955	A	G	ENST00000533213	ENSG00000099204	ABLIM1	FALSE	FALSE
chr10	114657955	A	T	ENST00000533213	ENSG00000099204	ABLIM1	TRUE	FALSE
chr10	114657956	C	A	ENST00000533213	ENSG00000099204	ABLIM1	TRUE	FALSE
chr10	114657956	C	G	ENST00000533213	ENSG00000099204	ABLIM1	TRUE	FALSE
chr10	114657956	C	T	ENST00000533213	ENSG00000099204	ABLIM1	TRUE	FALSE
chr10	114657976	A	T	ENST00000533213	ENSG00000099204	ABLIM1	TRUE	TRUE
chr10	114657994	G	T	ENST00000533213	ENSG00000099204	ABLIM1	TRUE	TRUE
chr10	114657997	G	C	ENST00000533213	ENSG00000099204	ABLIM1	TRUE	TRUE
chr10	114657997	G	T	ENST00000533213	ENSG00000099204	ABLIM1	TRUE	TRUE
chr10	114658005	T	A	ENST00000533213	ENSG00000099204	ABLIM1	TRUE	TRUE
chr10	114658009	A	T	ENST00000533213	ENSG00000099204	ABLIM1	TRUE	TRUE
chr10	114658015	A	C	ENST00000533213	ENSG00000099204	ABLIM1	TRUE	TRUE
chr10	114658015	A	T	ENST00000533213	ENSG00000099204	ABLIM1	TRUE	TRUE
chr10	114658022	A	T	ENST00000533213	ENSG00000099204	ABLIM1	TRUE	TRUE
chr10	114658083	C	A	ENST00000533213	ENSG00000099204	ABLIM1	TRUE	TRUE
chr10	114658095	T	A	ENST00000533213	ENSG00000099204	ABLIM1	TRUE	TRUE
chr10	114658098	T	A	ENST00000533213	ENSG00000099204	ABLIM1	TRUE	TRUE
chr10	114658101	T	A	ENST00000533213	ENSG00000099204	ABLIM1	TRUE	TRUE
chr10	114658106	G	T	ENST00000533213	ENSG00000099204	ABLIM1	TRUE	TRUE
chr10	114658125	T	A	ENST00000533213	ENSG00000099204	ABLIM1	TRUE	TRUE
chr10	114658128	C	A	ENST00000533213	ENSG00000099204	ABLIM1	TRUE	TRUE
chr10	114658133	G	C	ENST00000533213	ENSG00000099204	ABLIM1	TRUE	FALSE
chr10	114658133	G	T	ENST00000533213	ENSG00000099204	ABLIM1	TRUE	FALSE
chr10	114658143	T	A	ENST00000533213	ENSG00000099204	ABLIM1	TRUE	FALSE
chr10	114658149	T	A	ENST00000533213	ENSG00000099204	ABLIM1	TRUE	FALSE
chr10	114658152	C	A	ENST00000533213	ENSG00000099204	ABLIM1	FALSE	FALSE
chr10	114658159	G	T	ENST00000533213	ENSG00000099204	ABLIM1	FALSE	FALSE
chr10	114658163	A	T	ENST00000533213	ENSG00000099204	ABLIM1	FALSE	FALSE
chr10	114658167	T	A	ENST00000533213	ENSG00000099204	ABLIM1	FALSE	FALSE
chr10	114658174	A	T	ENST00000533213	ENSG00000099204	ABLIM1	FALSE	FALSE
chr10	114658179	T	A	ENST00000533213	ENSG00000099204	ABLIM1	FALSE	FALSE
chr10	114822088	A	T	ENST00000369248	ENSG00000151553	FHIP2A	FALSE	FALSE
chr10	114822106	C	T	ENST00000369248	ENSG00000151553	FHIP2A	FALSE	FALSE
chr10	114822118	G	T	ENST00000369248	ENSG00000151553	FHIP2A	FALSE	FALSE
chr10	114822124	G	A	ENST00000369248	ENSG00000151553	FHIP2A	TRUE	FALSE
chr10	114822124	G	C	ENST00000369248	ENSG00000151553	FHIP2A	TRUE	FALSE
chr10	114822124	G	T	ENST00000369248	ENSG00000151553	FHIP2A	TRUE	FALSE
chr10	114822125	T	A	ENST00000369248	ENSG00000151553	FHIP2A	TRUE	FALSE
chr10	114822125	T	C	ENST00000369248	ENSG00000151553	FHIP2A	TRUE	FALSE
chr10	114822125	T	G	ENST00000369248	ENSG00000151553	FHIP2A	TRUE	FALSE
chr10	114830850	A	C	ENST00000369248	ENSG00000151553	FHIP2A	TRUE	FALSE
chr10	114830850	A	G	ENST00000369248	ENSG00000151553	FHIP2A	TRUE	FALSE
chr10	114830850	A	T	ENST00000369248	ENSG00000151553	FHIP2A	TRUE	FALSE
chr10	114830851	G	A	ENST00000369248	ENSG00000151553	FHIP2A	TRUE	FALSE
chr10	114830851	G	C	ENST00000369248	ENSG00000151553	FHIP2A	TRUE	FALSE
chr10	114830851	G	T	ENST00000369248	ENSG00000151553	FHIP2A	TRUE	FALSE
chr10	114830871	T	A	ENST00000369248	ENSG00000151553	FHIP2A	TRUE	FALSE
chr10	114830871	T	G	ENST00000369248	ENSG00000151553	FHIP2A	TRUE	FALSE
chr10	114830873	C	T	ENST00000369248	ENSG00000151553	FHIP2A	TRUE	FALSE
chr10	114830876	G	T	ENST00000369248	ENSG00000151553	FHIP2A	TRUE	FALSE
chr10	114830890	T	A	ENST00000369248	ENSG00000151553	FHIP2A	TRUE	TRUE
chr10	114830890	T	G	ENST00000369248	ENSG00000151553	FHIP2A	TRUE	TRUE
chr10	114830895	G	A	ENST00000369248	ENSG00000151553	FHIP2A	TRUE	TRUE
chr10	114830896	G	A	ENST00000369248	ENSG00000151553	FHIP2A	TRUE	TRUE
chr10	114830897	A	T	ENST00000369248	ENSG00000151553	FHIP2A	TRUE	TRUE
chr10	114830914	C	A	ENST00000369248	ENSG00000151553	FHIP2A	TRUE	TRUE
chr10	114830914	C	G	ENST00000369248	ENSG00000151553	FHIP2A	TRUE	TRUE
chr10	114830917	C	A	ENST00000369248	ENSG00000151553	FHIP2A	TRUE	TRUE
chr10	114830917	C	G	ENST00000369248	ENSG00000151553	FHIP2A	TRUE	TRUE
chr10	114830921	G	T	ENST00000369248	ENSG00000151553	FHIP2A	TRUE	TRUE
chr10	114830928	C	A	ENST00000369248	ENSG00000151553	FHIP2A	TRUE	TRUE
chr10	114830928	C	G	ENST00000369248	ENSG00000151553	FHIP2A	TRUE	TRUE
chr10	114830931	G	A	ENST00000369248	ENSG00000151553	FHIP2A	TRUE	FALSE
chr10	114830931	G	C	ENST00000369248	ENSG00000151553	FHIP2A	TRUE	FALSE
chr10	114830931	G	T	ENST00000369248	ENSG00000151553	FHIP2A	TRUE	FALSE
chr10	114830932	T	A	ENST00000369248	ENSG00000151553	FHIP2A	TRUE	FALSE
chr10	114830932	T	C	ENST00000369248	ENSG00000151553	FHIP2A	TRUE	FALSE
chr10	114830932	T	G	ENST00000369248	ENSG00000151553	FHIP2A	TRUE	FALSE
chr10	114833231	A	C	ENST00000369248	ENSG00000151553	FHIP2A	TRUE	TRUE
chr10	114833231	A	G	ENST00000369248	ENSG00000151553	FHIP2A	TRUE	TRUE
chr10	114833231	A	T	ENST00000369248	ENSG00000151553	FHIP2A	TRUE	TRUE
chr10	114833232	G	A	ENST00000369248	ENSG00000151553	FHIP2A	TRUE	TRUE
chr10	114833232	G	C	ENST00000369248	ENSG00000151553	FHIP2A	TRUE	TRUE
chr10	114833232	G	T	ENST00000369248	ENSG00000151553	FHIP2A	TRUE	TRUE
chr10	114833238	A	T	ENST00000369248	ENSG00000151553	FHIP2A	TRUE	TRUE
chr10	114833269	C	A	ENST00000369248	ENSG00000151553	FHIP2A	TRUE	TRUE
chr10	114833277	G	T	ENST00000369248	ENSG00000151553	FHIP2A	TRUE	TRUE
chr10	114833280	C	T	ENST00000369248	ENSG00000151553	FHIP2A	TRUE	TRUE
chr10	114833287	T	A	ENST00000369248	ENSG00000151553	FHIP2A	TRUE	TRUE
chr10	114833287	T	G	ENST00000369248	ENSG00000151553	FHIP2A	TRUE	TRUE
chr10	114833301	C	T	ENST00000369248	ENSG00000151553	FHIP2A	TRUE	TRUE
chr10	114833304	G	T	ENST00000369248	ENSG00000151553	FHIP2A	TRUE	TRUE
chr10	114833307	G	T	ENST00000369248	ENSG00000151553	FHIP2A	TRUE	TRUE
chr10	114833313	G	T	ENST00000369248	ENSG00000151553	FHIP2A	TRUE	TRUE
chr10	114833319	G	T	ENST00000369248	ENSG00000151553	FHIP2A	TRUE	TRUE
chr10	114833325	G	T	ENST00000369248	ENSG00000151553	FHIP2A	TRUE	TRUE
chr10	114833328	G	T	ENST00000369248	ENSG00000151553	FHIP2A	TRUE	TRUE
chr10	114833342	T	A	ENST00000369248	ENSG00000151553	FHIP2A	TRUE	TRUE
chr10	114833346	G	T	ENST00000369248	ENSG00000151553	FHIP2A	TRUE	TRUE
chr10	114833351	T	A	ENST00000369248	ENSG00000151553	FHIP2A	TRUE	TRUE
chr10	114833351	T	G	ENST00000369248	ENSG00000151553	FHIP2A	TRUE	TRUE
chr10	114833353	T	A	ENST00000369248	ENSG00000151553	FHIP2A	TRUE	TRUE
chr10	114833364	A	T	ENST00000369248	ENSG00000151553	FHIP2A	TRUE	TRUE
chr10	114833371	T	A	ENST00000369248	ENSG00000151553	FHIP2A	TRUE	TRUE
chr10	114833373	G	T	ENST00000369248	ENSG00000151553	FHIP2A	TRUE	TRUE
chr10	114833380	T	A	ENST00000369248	ENSG00000151553	FHIP2A	TRUE	TRUE
chr10	114833380	T	G	ENST00000369248	ENSG00000151553	FHIP2A	TRUE	TRUE
chr10	114833384	T	A	ENST00000369248	ENSG00000151553	FHIP2A	TRUE	TRUE
chr10	114833384	T	G	ENST00000369248	ENSG00000151553	FHIP2A	TRUE	TRUE
chr10	114833389	T	A	ENST00000369248	ENSG00000151553	FHIP2A	TRUE	TRUE
chr10	114833394	A	T	ENST00000369248	ENSG00000151553	FHIP2A	TRUE	TRUE
chr10	114833403	G	A	ENST00000369248	ENSG00000151553	FHIP2A	TRUE	FALSE
chr10	114833403	G	C	ENST00000369248	ENSG00000151553	FHIP2A	TRUE	FALSE
chr10	114833403	G	T	ENST00000369248	ENSG00000151553	FHIP2A	TRUE	FALSE
chr10	114833404	T	A	ENST00000369248	ENSG00000151553	FHIP2A	TRUE	FALSE
chr10	114833404	T	C	ENST00000369248	ENSG00000151553	FHIP2A	TRUE	FALSE
chr10	114833404	T	G	ENST00000369248	ENSG00000151553	FHIP2A	TRUE	FALSE
chr10	114835535	A	C	ENST00000369248	ENSG00000151553	FHIP2A	TRUE	FALSE
chr10	114835535	A	G	ENST00000369248	ENSG00000151553	FHIP2A	TRUE	FALSE
chr10	114835535	A	T	ENST00000369248	ENSG00000151553	FHIP2A	TRUE	FALSE
chr10	114835536	G	A	ENST00000369248	ENSG00000151553	FHIP2A	TRUE	FALSE
chr10	114835536	G	C	ENST00000369248	ENSG00000151553	FHIP2A	TRUE	FALSE
chr10	114835536	G	T	ENST00000369248	ENSG00000151553	FHIP2A	TRUE	FALSE
chr10	114835539	T	A	ENST00000369248	ENSG00000151553	FHIP2A	TRUE	TRUE
chr10	114835546	G	T	ENST00000369248	ENSG00000151553	FHIP2A	TRUE	TRUE
chr10	114835552	A	T	ENST00000369248	ENSG00000151553	FHIP2A	TRUE	TRUE
chr10	114835555	C	T	ENST00000369248	ENSG00000151553	FHIP2A	TRUE	TRUE
chr10	114835558	C	T	ENST00000369248	ENSG00000151553	FHIP2A	TRUE	TRUE
chr10	114835565	T	A	ENST00000369248	ENSG00000151553	FHIP2A	TRUE	TRUE
chr10	114835575	T	A	ENST00000369248	ENSG00000151553	FHIP2A	TRUE	TRUE
chr10	114835575	T	G	ENST00000369248	ENSG00000151553	FHIP2A	TRUE	TRUE
chr10	114835579	A	T	ENST00000369248	ENSG00000151553	FHIP2A	TRUE	TRUE
chr10	114835588	G	T	ENST00000369248	ENSG00000151553	FHIP2A	TRUE	TRUE
chr10	114835591	A	T	ENST00000369248	ENSG00000151553	FHIP2A	TRUE	TRUE
chr10	114835600	C	T	ENST00000369248	ENSG00000151553	FHIP2A	TRUE	TRUE
chr10	114835639	C	T	ENST00000369248	ENSG00000151553	FHIP2A	TRUE	TRUE
chr10	114835642	G	A	ENST00000369248	ENSG00000151553	FHIP2A	TRUE	FALSE
chr10	114835642	G	C	ENST00000369248	ENSG00000151553	FHIP2A	TRUE	FALSE
chr10	114835642	G	T	ENST00000369248	ENSG00000151553	FHIP2A	TRUE	FALSE
chr10	114835643	T	A	ENST00000369248	ENSG00000151553	FHIP2A	TRUE	FALSE
chr10	114835643	T	C	ENST00000369248	ENSG00000151553	FHIP2A	TRUE	FALSE
chr10	114835643	T	G	ENST00000369248	ENSG00000151553	FHIP2A	TRUE	FALSE
chr10	114836122	A	C	ENST00000369248	ENSG00000151553	FHIP2A	TRUE	FALSE
chr10	114836122	A	G	ENST00000369248	ENSG00000151553	FHIP2A	TRUE	FALSE
chr10	114836122	A	T	ENST00000369248	ENSG00000151553	FHIP2A	TRUE	FALSE
chr10	114836123	G	A	ENST00000369248	ENSG00000151553	FHIP2A	TRUE	FALSE
chr10	114836123	G	C	ENST00000369248	ENSG00000151553	FHIP2A	TRUE	FALSE
chr10	114836123	G	T	ENST00000369248	ENSG00000151553	FHIP2A	TRUE	FALSE
chr10	114836124	A	T	ENST00000369248	ENSG00000151553	FHIP2A	TRUE	TRUE
chr10	114836128	T	A	ENST00000369248	ENSG00000151553	FHIP2A	TRUE	TRUE
chr10	114836128	T	G	ENST00000369248	ENSG00000151553	FHIP2A	TRUE	TRUE
chr10	114836133	A	T	ENST00000369248	ENSG00000151553	FHIP2A	TRUE	TRUE
chr10	114836141	T	A	ENST00000369248	ENSG00000151553	FHIP2A	TRUE	TRUE
chr10	114836145	G	T	ENST00000369248	ENSG00000151553	FHIP2A	TRUE	TRUE
chr10	114836166	G	T	ENST00000369248	ENSG00000151553	FHIP2A	TRUE	TRUE
chr10	114836172	G	T	ENST00000369248	ENSG00000151553	FHIP2A	TRUE	TRUE
chr10	114836175	G	T	ENST00000369248	ENSG00000151553	FHIP2A	TRUE	TRUE
chr10	114836181	C	T	ENST00000369248	ENSG00000151553	FHIP2A	TRUE	TRUE
chr10	114836192	C	A	ENST00000369248	ENSG00000151553	FHIP2A	TRUE	TRUE
chr10	114836201	T	A	ENST00000369248	ENSG00000151553	FHIP2A	TRUE	TRUE
chr10	114836205	A	T	ENST00000369248	ENSG00000151553	FHIP2A	TRUE	TRUE
chr10	114836211	A	T	ENST00000369248	ENSG00000151553	FHIP2A	TRUE	TRUE
chr10	114836214	C	T	ENST00000369248	ENSG00000151553	FHIP2A	TRUE	TRUE
chr10	114836225	C	A	ENST00000369248	ENSG00000151553	FHIP2A	TRUE	TRUE
chr10	114836225	C	G	ENST00000369248	ENSG00000151553	FHIP2A	TRUE	TRUE
chr10	114836244	G	T	ENST00000369248	ENSG00000151553	FHIP2A	TRUE	TRUE
chr10	114836247	G	A	ENST00000369248	ENSG00000151553	FHIP2A	TRUE	FALSE
chr10	114836247	G	C	ENST00000369248	ENSG00000151553	FHIP2A	TRUE	TRUE
chr10	114836247	G	T	ENST00000369248	ENSG00000151553	FHIP2A	TRUE	TRUE
chr10	114836248	T	A	ENST00000369248	ENSG00000151553	FHIP2A	TRUE	TRUE
chr10	114836248	T	C	ENST00000369248	ENSG00000151553	FHIP2A	TRUE	FALSE
chr10	114836248	T	G	ENST00000369248	ENSG00000151553	FHIP2A	TRUE	TRUE
chr10	114842931	A	C	ENST00000369248	ENSG00000151553	FHIP2A	TRUE	TRUE
chr10	114842931	A	G	ENST00000369248	ENSG00000151553	FHIP2A	TRUE	TRUE
chr10	114842931	A	T	ENST00000369248	ENSG00000151553	FHIP2A	TRUE	TRUE
chr10	114842932	G	A	ENST00000369248	ENSG00000151553	FHIP2A	TRUE	TRUE
chr10	114842932	G	C	ENST00000369248	ENSG00000151553	FHIP2A	TRUE	TRUE
chr10	114842932	G	T	ENST00000369248	ENSG00000151553	FHIP2A	TRUE	TRUE
chr10	114842936	A	T	ENST00000369248	ENSG00000151553	FHIP2A	TRUE	TRUE
chr10	114842942	A	T	ENST00000369248	ENSG00000151553	FHIP2A	TRUE	TRUE
chr10	114842946	C	A	ENST00000369248	ENSG00000151553	FHIP2A	TRUE	TRUE
chr10	114842946	C	G	ENST00000369248	ENSG00000151553	FHIP2A	TRUE	TRUE
chr10	114842949	T	A	ENST00000369248	ENSG00000151553	FHIP2A	TRUE	TRUE
chr10	114842957	A	T	ENST00000369248	ENSG00000151553	FHIP2A	TRUE	TRUE
chr10	114842960	G	T	ENST00000369248	ENSG00000151553	FHIP2A	TRUE	TRUE
chr10	114842979	C	A	ENST00000369248	ENSG00000151553	FHIP2A	TRUE	TRUE
chr10	114842979	C	G	ENST00000369248	ENSG00000151553	FHIP2A	TRUE	TRUE
chr10	114842981	G	T	ENST00000369248	ENSG00000151553	FHIP2A	TRUE	TRUE
chr10	114842991	T	A	ENST00000369248	ENSG00000151553	FHIP2A	TRUE	TRUE
chr10	114842991	T	G	ENST00000369248	ENSG00000151553	FHIP2A	TRUE	TRUE
chr10	114842993	A	T	ENST00000369248	ENSG00000151553	FHIP2A	TRUE	TRUE
chr10	114842999	C	T	ENST00000369248	ENSG00000151553	FHIP2A	TRUE	TRUE
chr10	114843009	T	A	ENST00000369248	ENSG00000151553	FHIP2A	TRUE	TRUE
chr10	114843012	C	A	ENST00000369248	ENSG00000151553	FHIP2A	TRUE	TRUE
chr10	114843012	C	G	ENST00000369248	ENSG00000151553	FHIP2A	TRUE	TRUE
chr10	114843023	G	T	ENST00000369248	ENSG00000151553	FHIP2A	TRUE	TRUE
chr10	114843026	C	T	ENST00000369248	ENSG00000151553	FHIP2A	TRUE	TRUE
chr10	114843035	C	T	ENST00000369248	ENSG00000151553	FHIP2A	TRUE	TRUE
chr10	114843041	G	T	ENST00000369248	ENSG00000151553	FHIP2A	TRUE	TRUE
chr10	114843044	G	T	ENST00000369248	ENSG00000151553	FHIP2A	TRUE	TRUE
chr10	114843062	G	T	ENST00000369248	ENSG00000151553	FHIP2A	TRUE	TRUE
chr10	114843068	G	T	ENST00000369248	ENSG00000151553	FHIP2A	TRUE	TRUE
chr10	114843071	C	T	ENST00000369248	ENSG00000151553	FHIP2A	TRUE	TRUE
chr10	114843077	G	T	ENST00000369248	ENSG00000151553	FHIP2A	TRUE	TRUE
chr10	114843081	T	A	ENST00000369248	ENSG00000151553	FHIP2A	TRUE	TRUE
chr10	114843083	G	T	ENST00000369248	ENSG00000151553	FHIP2A	TRUE	TRUE
chr10	114843089	G	T	ENST00000369248	ENSG00000151553	FHIP2A	TRUE	TRUE
chr10	114843101	C	T	ENST00000369248	ENSG00000151553	FHIP2A	TRUE	TRUE
chr10	114843126	T	A	ENST00000369248	ENSG00000151553	FHIP2A	TRUE	TRUE
chr10	114843147	C	A	ENST00000369248	ENSG00000151553	FHIP2A	TRUE	TRUE
chr10	114843147	C	G	ENST00000369248	ENSG00000151553	FHIP2A	TRUE	TRUE
chr10	114843155	G	T	ENST00000369248	ENSG00000151553	FHIP2A	TRUE	TRUE
chr10	114843162	C	A	ENST00000369248	ENSG00000151553	FHIP2A	TRUE	TRUE
chr10	114843172	T	A	ENST00000369248	ENSG00000151553	FHIP2A	TRUE	TRUE
chr10	114843179	C	T	ENST00000369248	ENSG00000151553	FHIP2A	TRUE	TRUE
chr10	114843187	C	A	ENST00000369248	ENSG00000151553	FHIP2A	TRUE	TRUE
chr10	114843187	C	G	ENST00000369248	ENSG00000151553	FHIP2A	TRUE	TRUE
chr10	114843192	T	A	ENST00000369248	ENSG00000151553	FHIP2A	TRUE	TRUE
chr10	114843192	T	G	ENST00000369248	ENSG00000151553	FHIP2A	TRUE	TRUE
chr10	114843204	T	A	ENST00000369248	ENSG00000151553	FHIP2A	TRUE	TRUE
chr10	114843207	T	A	ENST00000369248	ENSG00000151553	FHIP2A	TRUE	TRUE
chr10	114843207	T	G	ENST00000369248	ENSG00000151553	FHIP2A	TRUE	TRUE
chr10	114843218	A	T	ENST00000369248	ENSG00000151553	FHIP2A	TRUE	TRUE
chr10	114843227	G	A	ENST00000369248	ENSG00000151553	FHIP2A	FALSE	FALSE
chr10	114843227	G	C	ENST00000369248	ENSG00000151553	FHIP2A	FALSE	FALSE
chr10	114843227	G	T	ENST00000369248	ENSG00000151553	FHIP2A	FALSE	FALSE
chr10	114843228	T	A	ENST00000369248	ENSG00000151553	FHIP2A	FALSE	FALSE
chr10	114843228	T	C	ENST00000369248	ENSG00000151553	FHIP2A	FALSE	FALSE
chr10	114843228	T	G	ENST00000369248	ENSG00000151553	FHIP2A	FALSE	FALSE
chr10	114843739	A	C	ENST00000369248	ENSG00000151553	FHIP2A	TRUE	FALSE
chr10	114843739	A	G	ENST00000369248	ENSG00000151553	FHIP2A	TRUE	FALSE
chr10	114843739	A	T	ENST00000369248	ENSG00000151553	FHIP2A	TRUE	FALSE
chr10	114843740	G	A	ENST00000369248	ENSG00000151553	FHIP2A	TRUE	FALSE
chr10	114843740	G	C	ENST00000369248	ENSG00000151553	FHIP2A	TRUE	FALSE
chr10	114843740	G	T	ENST00000369248	ENSG00000151553	FHIP2A	TRUE	FALSE
chr10	114843747	A	T	ENST00000369248	ENSG00000151553	FHIP2A	TRUE	TRUE
chr10	114843759	A	T	ENST00000369248	ENSG00000151553	FHIP2A	TRUE	TRUE
chr10	114843767	T	A	ENST00000369248	ENSG00000151553	FHIP2A	TRUE	TRUE
chr10	114843768	G	T	ENST00000369248	ENSG00000151553	FHIP2A	TRUE	TRUE
chr10	114843775	T	A	ENST00000369248	ENSG00000151553	FHIP2A	TRUE	TRUE
chr10	114843784	T	A	ENST00000369248	ENSG00000151553	FHIP2A	TRUE	TRUE
chr10	114843784	T	G	ENST00000369248	ENSG00000151553	FHIP2A	TRUE	TRUE
chr10	114843793	T	A	ENST00000369248	ENSG00000151553	FHIP2A	TRUE	TRUE
chr10	114843798	G	T	ENST00000369248	ENSG00000151553	FHIP2A	TRUE	TRUE
chr10	114843813	A	T	ENST00000369248	ENSG00000151553	FHIP2A	TRUE	TRUE
chr10	114843818	C	A	ENST00000369248	ENSG00000151553	FHIP2A	TRUE	TRUE
chr10	114843825	C	T	ENST00000369248	ENSG00000151553	FHIP2A	TRUE	TRUE
chr10	114843836	C	A	ENST00000369248	ENSG00000151553	FHIP2A	TRUE	TRUE
chr10	114843838	T	A	ENST00000369248	ENSG00000151553	FHIP2A	TRUE	TRUE
chr10	114843842	T	A	ENST00000369248	ENSG00000151553	FHIP2A	TRUE	TRUE
chr10	114843843	G	T	ENST00000369248	ENSG00000151553	FHIP2A	TRUE	TRUE
chr10	114843858	A	T	ENST00000369248	ENSG00000151553	FHIP2A	TRUE	TRUE
chr10	114843875	C	A	ENST00000369248	ENSG00000151553	FHIP2A	TRUE	TRUE
chr10	114843875	C	G	ENST00000369248	ENSG00000151553	FHIP2A	TRUE	TRUE
chr10	114843876	A	T	ENST00000369248	ENSG00000151553	FHIP2A	TRUE	TRUE
chr10	114843888	C	T	ENST00000369248	ENSG00000151553	FHIP2A	TRUE	TRUE
chr10	114843892	C	A	ENST00000369248	ENSG00000151553	FHIP2A	TRUE	TRUE
chr10	114843892	C	G	ENST00000369248	ENSG00000151553	FHIP2A	TRUE	TRUE
chr10	114843904	T	A	ENST00000369248	ENSG00000151553	FHIP2A	TRUE	TRUE
chr10	114843904	T	G	ENST00000369248	ENSG00000151553	FHIP2A	TRUE	TRUE
chr10	114843912	G	T	ENST00000369248	ENSG00000151553	FHIP2A	TRUE	TRUE
chr10	114843921	G	T	ENST00000369248	ENSG00000151553	FHIP2A	TRUE	TRUE
chr10	114843934	G	A	ENST00000369248	ENSG00000151553	FHIP2A	TRUE	TRUE
chr10	114843935	G	A	ENST00000369248	ENSG00000151553	FHIP2A	TRUE	TRUE
chr10	114843938	G	A	ENST00000369248	ENSG00000151553	FHIP2A	TRUE	FALSE
chr10	114843938	G	C	ENST00000369248	ENSG00000151553	FHIP2A	TRUE	FALSE
chr10	114843938	G	T	ENST00000369248	ENSG00000151553	FHIP2A	TRUE	FALSE
chr10	114843939	T	A	ENST00000369248	ENSG00000151553	FHIP2A	TRUE	FALSE
chr10	114843939	T	C	ENST00000369248	ENSG00000151553	FHIP2A	TRUE	FALSE
chr10	114843939	T	G	ENST00000369248	ENSG00000151553	FHIP2A	TRUE	FALSE
chr10	114845365	A	C	ENST00000369248	ENSG00000151553	FHIP2A	TRUE	FALSE
chr10	114845365	A	G	ENST00000369248	ENSG00000151553	FHIP2A	TRUE	FALSE
chr10	114845365	A	T	ENST00000369248	ENSG00000151553	FHIP2A	TRUE	FALSE
chr10	114845366	G	A	ENST00000369248	ENSG00000151553	FHIP2A	TRUE	FALSE
chr10	114845366	G	C	ENST00000369248	ENSG00000151553	FHIP2A	TRUE	FALSE
chr10	114845366	G	T	ENST00000369248	ENSG00000151553	FHIP2A	TRUE	FALSE
chr10	114845369	T	A	ENST00000369248	ENSG00000151553	FHIP2A	TRUE	TRUE
chr10	114845375	C	A	ENST00000369248	ENSG00000151553	FHIP2A	TRUE	TRUE
chr10	114845375	C	G	ENST00000369248	ENSG00000151553	FHIP2A	TRUE	TRUE
chr10	114845379	T	A	ENST00000369248	ENSG00000151553	FHIP2A	TRUE	TRUE
chr10	114845379	T	G	ENST00000369248	ENSG00000151553	FHIP2A	TRUE	TRUE
chr10	114845386	A	T	ENST00000369248	ENSG00000151553	FHIP2A	TRUE	TRUE
chr10	114845389	G	T	ENST00000369248	ENSG00000151553	FHIP2A	TRUE	TRUE
chr10	114845399	C	A	ENST00000369248	ENSG00000151553	FHIP2A	TRUE	TRUE
chr10	114845399	C	G	ENST00000369248	ENSG00000151553	FHIP2A	TRUE	TRUE
chr10	114845410	G	T	ENST00000369248	ENSG00000151553	FHIP2A	TRUE	TRUE
chr10	114845413	A	T	ENST00000369248	ENSG00000151553	FHIP2A	TRUE	TRUE
chr10	114845416	C	T	ENST00000369248	ENSG00000151553	FHIP2A	TRUE	TRUE
chr10	114845423	T	A	ENST00000369248	ENSG00000151553	FHIP2A	TRUE	TRUE
chr10	114845423	T	G	ENST00000369248	ENSG00000151553	FHIP2A	TRUE	TRUE
chr10	114845429	C	A	ENST00000369248	ENSG00000151553	FHIP2A	TRUE	TRUE
chr10	114845429	C	G	ENST00000369248	ENSG00000151553	FHIP2A	TRUE	TRUE
chr10	114845441	G	A	ENST00000369248	ENSG00000151553	FHIP2A	TRUE	TRUE
chr10	114845442	G	A	ENST00000369248	ENSG00000151553	FHIP2A	TRUE	TRUE
chr10	114845451	T	A	ENST00000369248	ENSG00000151553	FHIP2A	TRUE	TRUE
chr10	114845451	T	G	ENST00000369248	ENSG00000151553	FHIP2A	TRUE	TRUE
chr10	114845454	T	A	ENST00000369248	ENSG00000151553	FHIP2A	TRUE	TRUE
chr10	114845458	C	T	ENST00000369248	ENSG00000151553	FHIP2A	TRUE	TRUE
chr10	114845467	A	T	ENST00000369248	ENSG00000151553	FHIP2A	TRUE	TRUE
chr10	114845470	G	T	ENST00000369248	ENSG00000151553	FHIP2A	TRUE	TRUE
chr10	114845476	C	T	ENST00000369248	ENSG00000151553	FHIP2A	TRUE	TRUE
chr10	114845479	A	T	ENST00000369248	ENSG00000151553	FHIP2A	TRUE	TRUE
chr10	114845482	G	A	ENST00000369248	ENSG00000151553	FHIP2A	TRUE	TRUE
chr10	114845482	G	C	ENST00000369248	ENSG00000151553	FHIP2A	TRUE	TRUE
chr10	114845482	G	T	ENST00000369248	ENSG00000151553	FHIP2A	TRUE	FALSE
chr10	114845483	T	A	ENST00000369248	ENSG00000151553	FHIP2A	TRUE	FALSE
chr10	114845483	T	C	ENST00000369248	ENSG00000151553	FHIP2A	FALSE	FALSE
chr10	114845483	T	G	ENST00000369248	ENSG00000151553	FHIP2A	TRUE	FALSE
chr10	114846011	A	C	ENST00000369248	ENSG00000151553	FHIP2A	TRUE	FALSE
chr10	114846011	A	G	ENST00000369248	ENSG00000151553	FHIP2A	TRUE	FALSE
chr10	114846011	A	T	ENST00000369248	ENSG00000151553	FHIP2A	TRUE	FALSE
chr10	114846012	G	A	ENST00000369248	ENSG00000151553	FHIP2A	TRUE	FALSE
chr10	114846012	G	C	ENST00000369248	ENSG00000151553	FHIP2A	TRUE	FALSE
chr10	114846012	G	T	ENST00000369248	ENSG00000151553	FHIP2A	TRUE	FALSE
chr10	114846034	A	T	ENST00000369248	ENSG00000151553	FHIP2A	TRUE	TRUE
chr10	114846046	G	T	ENST00000369248	ENSG00000151553	FHIP2A	TRUE	TRUE
chr10	114846049	A	T	ENST00000369248	ENSG00000151553	FHIP2A	TRUE	TRUE
chr10	114846070	G	T	ENST00000369248	ENSG00000151553	FHIP2A	TRUE	TRUE
chr10	114846076	C	T	ENST00000369248	ENSG00000151553	FHIP2A	TRUE	TRUE
chr10	114846080	T	A	ENST00000369248	ENSG00000151553	FHIP2A	TRUE	TRUE
chr10	114846080	T	G	ENST00000369248	ENSG00000151553	FHIP2A	TRUE	TRUE
chr10	114846085	C	T	ENST00000369248	ENSG00000151553	FHIP2A	TRUE	TRUE
chr10	114846090	G	A	ENST00000369248	ENSG00000151553	FHIP2A	TRUE	FALSE
chr10	114846090	G	C	ENST00000369248	ENSG00000151553	FHIP2A	TRUE	FALSE
chr10	114846090	G	T	ENST00000369248	ENSG00000151553	FHIP2A	TRUE	FALSE
chr10	114846091	T	A	ENST00000369248	ENSG00000151553	FHIP2A	TRUE	FALSE
chr10	114846091	T	C	ENST00000369248	ENSG00000151553	FHIP2A	TRUE	FALSE
chr10	114846091	T	G	ENST00000369248	ENSG00000151553	FHIP2A	TRUE	FALSE
chr10	114846173	A	C	ENST00000369248	ENSG00000151553	FHIP2A	TRUE	FALSE
chr10	114846173	A	G	ENST00000369248	ENSG00000151553	FHIP2A	TRUE	FALSE
chr10	114846173	A	T	ENST00000369248	ENSG00000151553	FHIP2A	TRUE	FALSE
chr10	114846174	G	A	ENST00000369248	ENSG00000151553	FHIP2A	TRUE	FALSE
chr10	114846174	G	C	ENST00000369248	ENSG00000151553	FHIP2A	TRUE	FALSE
chr10	114846174	G	T	ENST00000369248	ENSG00000151553	FHIP2A	TRUE	FALSE
chr10	114846179	G	T	ENST00000369248	ENSG00000151553	FHIP2A	TRUE	TRUE
chr10	114846227	C	T	ENST00000369248	ENSG00000151553	FHIP2A	TRUE	TRUE
chr10	114846246	T	A	ENST00000369248	ENSG00000151553	FHIP2A	TRUE	TRUE
chr10	114846251	C	T	ENST00000369248	ENSG00000151553	FHIP2A	TRUE	TRUE
chr10	114846254	G	T	ENST00000369248	ENSG00000151553	FHIP2A	TRUE	TRUE
chr10	114846275	G	T	ENST00000369248	ENSG00000151553	FHIP2A	TRUE	TRUE
chr10	114846278	G	T	ENST00000369248	ENSG00000151553	FHIP2A	TRUE	TRUE
chr10	114846281	C	T	ENST00000369248	ENSG00000151553	FHIP2A	TRUE	TRUE
chr10	114846287	G	T	ENST00000369248	ENSG00000151553	FHIP2A	TRUE	TRUE
chr10	114846293	G	T	ENST00000369248	ENSG00000151553	FHIP2A	TRUE	TRUE
chr10	114846305	G	T	ENST00000369248	ENSG00000151553	FHIP2A	TRUE	TRUE
chr10	114846314	A	T	ENST00000369248	ENSG00000151553	FHIP2A	TRUE	TRUE
chr10	114846324	T	A	ENST00000369248	ENSG00000151553	FHIP2A	TRUE	TRUE
chr10	114846324	T	G	ENST00000369248	ENSG00000151553	FHIP2A	TRUE	TRUE
chr10	114846336	T	A	ENST00000369248	ENSG00000151553	FHIP2A	TRUE	TRUE
chr10	114846336	T	G	ENST00000369248	ENSG00000151553	FHIP2A	TRUE	TRUE
chr10	114846341	G	T	ENST00000369248	ENSG00000151553	FHIP2A	TRUE	TRUE
chr10	114846349	T	A	ENST00000369248	ENSG00000151553	FHIP2A	TRUE	TRUE
chr10	114846365	G	T	ENST00000369248	ENSG00000151553	FHIP2A	TRUE	TRUE
chr10	114846368	G	A	ENST00000369248	ENSG00000151553	FHIP2A	TRUE	TRUE
chr10	114846368	G	C	ENST00000369248	ENSG00000151553	FHIP2A	TRUE	TRUE
chr10	114846368	G	T	ENST00000369248	ENSG00000151553	FHIP2A	TRUE	TRUE
chr10	114846369	T	A	ENST00000369248	ENSG00000151553	FHIP2A	TRUE	TRUE
chr10	114846369	T	C	ENST00000369248	ENSG00000151553	FHIP2A	TRUE	FALSE
chr10	114846369	T	G	ENST00000369248	ENSG00000151553	FHIP2A	TRUE	TRUE
chr10	114846557	A	C	ENST00000369248	ENSG00000151553	FHIP2A	TRUE	FALSE
chr10	114846557	A	G	ENST00000369248	ENSG00000151553	FHIP2A	TRUE	FALSE
chr10	114846557	A	T	ENST00000369248	ENSG00000151553	FHIP2A	TRUE	FALSE
chr10	114846558	G	A	ENST00000369248	ENSG00000151553	FHIP2A	TRUE	FALSE
chr10	114846558	G	C	ENST00000369248	ENSG00000151553	FHIP2A	TRUE	FALSE
chr10	114846558	G	T	ENST00000369248	ENSG00000151553	FHIP2A	TRUE	FALSE
chr10	114846575	T	A	ENST00000369248	ENSG00000151553	FHIP2A	TRUE	TRUE
chr10	114846575	T	G	ENST00000369248	ENSG00000151553	FHIP2A	TRUE	TRUE
chr10	114846577	C	T	ENST00000369248	ENSG00000151553	FHIP2A	TRUE	TRUE
chr10	114846586	G	T	ENST00000369248	ENSG00000151553	FHIP2A	TRUE	TRUE
chr10	114846596	T	A	ENST00000369248	ENSG00000151553	FHIP2A	TRUE	TRUE
chr10	114846596	T	G	ENST00000369248	ENSG00000151553	FHIP2A	TRUE	TRUE
chr10	114846598	C	T	ENST00000369248	ENSG00000151553	FHIP2A	TRUE	TRUE
chr10	114846601	A	T	ENST00000369248	ENSG00000151553	FHIP2A	TRUE	TRUE
chr10	114846610	G	T	ENST00000369248	ENSG00000151553	FHIP2A	TRUE	TRUE
chr10	114846624	C	A	ENST00000369248	ENSG00000151553	FHIP2A	TRUE	TRUE
chr10	114846624	C	G	ENST00000369248	ENSG00000151553	FHIP2A	TRUE	TRUE
chr10	114846629	T	A	ENST00000369248	ENSG00000151553	FHIP2A	TRUE	TRUE
chr10	114846635	T	A	ENST00000369248	ENSG00000151553	FHIP2A	TRUE	TRUE
chr10	114846637	A	T	ENST00000369248	ENSG00000151553	FHIP2A	TRUE	TRUE
chr10	114846646	G	T	ENST00000369248	ENSG00000151553	FHIP2A	TRUE	TRUE
chr10	114846649	G	T	ENST00000369248	ENSG00000151553	FHIP2A	TRUE	TRUE
chr10	114846652	A	T	ENST00000369248	ENSG00000151553	FHIP2A	TRUE	TRUE
chr10	114846660	T	A	ENST00000369248	ENSG00000151553	FHIP2A	TRUE	TRUE
chr10	114846660	T	G	ENST00000369248	ENSG00000151553	FHIP2A	TRUE	TRUE
chr10	114846664	G	T	ENST00000369248	ENSG00000151553	FHIP2A	TRUE	TRUE
chr10	114846669	T	A	ENST00000369248	ENSG00000151553	FHIP2A	TRUE	TRUE
chr10	114846669	T	G	ENST00000369248	ENSG00000151553	FHIP2A	TRUE	TRUE
chr10	114846670	A	T	ENST00000369248	ENSG00000151553	FHIP2A	TRUE	TRUE
chr10	114846677	T	A	ENST00000369248	ENSG00000151553	FHIP2A	TRUE	TRUE
chr10	114846681	C	A	ENST00000369248	ENSG00000151553	FHIP2A	TRUE	TRUE
chr10	114846685	G	T	ENST00000369248	ENSG00000151553	FHIP2A	TRUE	TRUE
chr10	114846691	A	T	ENST00000369248	ENSG00000151553	FHIP2A	TRUE	TRUE
chr10	114846703	G	T	ENST00000369248	ENSG00000151553	FHIP2A	TRUE	TRUE
chr10	114846709	G	T	ENST00000369248	ENSG00000151553	FHIP2A	TRUE	TRUE
chr10	114846713	T	A	ENST00000369248	ENSG00000151553	FHIP2A	TRUE	TRUE
chr10	114846721	G	T	ENST00000369248	ENSG00000151553	FHIP2A	TRUE	TRUE
chr10	114846729	G	A	ENST00000369248	ENSG00000151553	FHIP2A	TRUE	FALSE
chr10	114846729	G	C	ENST00000369248	ENSG00000151553	FHIP2A	TRUE	FALSE
chr10	114846729	G	T	ENST00000369248	ENSG00000151553	FHIP2A	TRUE	FALSE
chr10	114846730	T	A	ENST00000369248	ENSG00000151553	FHIP2A	TRUE	FALSE
chr10	114846730	T	C	ENST00000369248	ENSG00000151553	FHIP2A	TRUE	FALSE
chr10	114846730	T	G	ENST00000369248	ENSG00000151553	FHIP2A	TRUE	FALSE
chr10	114847088	A	C	ENST00000369248	ENSG00000151553	FHIP2A	TRUE	TRUE
chr10	114847088	A	G	ENST00000369248	ENSG00000151553	FHIP2A	TRUE	FALSE
chr10	114847088	A	T	ENST00000369248	ENSG00000151553	FHIP2A	TRUE	FALSE
chr10	114847089	G	A	ENST00000369248	ENSG00000151553	FHIP2A	TRUE	TRUE
chr10	114847089	G	C	ENST00000369248	ENSG00000151553	FHIP2A	TRUE	TRUE
chr10	114847089	G	T	ENST00000369248	ENSG00000151553	FHIP2A	TRUE	TRUE
chr10	114847097	G	T	ENST00000369248	ENSG00000151553	FHIP2A	TRUE	TRUE
chr10	114847100	G	T	ENST00000369248	ENSG00000151553	FHIP2A	TRUE	TRUE
chr10	114847110	T	A	ENST00000369248	ENSG00000151553	FHIP2A	TRUE	TRUE
chr10	114847110	T	G	ENST00000369248	ENSG00000151553	FHIP2A	TRUE	TRUE
chr10	114847125	C	A	ENST00000369248	ENSG00000151553	FHIP2A	TRUE	TRUE
chr10	114847125	C	G	ENST00000369248	ENSG00000151553	FHIP2A	TRUE	TRUE
chr10	114847130	G	T	ENST00000369248	ENSG00000151553	FHIP2A	TRUE	TRUE
chr10	114847140	T	A	ENST00000369248	ENSG00000151553	FHIP2A	TRUE	TRUE
chr10	114847148	C	T	ENST00000369248	ENSG00000151553	FHIP2A	TRUE	TRUE
chr10	114847151	G	T	ENST00000369248	ENSG00000151553	FHIP2A	TRUE	TRUE
chr10	114847155	G	A	ENST00000369248	ENSG00000151553	FHIP2A	TRUE	TRUE
chr10	114847156	G	A	ENST00000369248	ENSG00000151553	FHIP2A	TRUE	TRUE
chr10	114847167	C	A	ENST00000369248	ENSG00000151553	FHIP2A	TRUE	TRUE
chr10	114847167	C	G	ENST00000369248	ENSG00000151553	FHIP2A	TRUE	TRUE
chr10	114847193	A	T	ENST00000369248	ENSG00000151553	FHIP2A	TRUE	TRUE
chr10	114847202	G	T	ENST00000369248	ENSG00000151553	FHIP2A	TRUE	TRUE
chr10	114847205	A	T	ENST00000369248	ENSG00000151553	FHIP2A	TRUE	TRUE
chr10	114847211	G	T	ENST00000369248	ENSG00000151553	FHIP2A	TRUE	TRUE
chr10	114847220	A	T	ENST00000369248	ENSG00000151553	FHIP2A	TRUE	TRUE
chr10	114847234	G	A	ENST00000369248	ENSG00000151553	FHIP2A	TRUE	TRUE
chr10	114847234	G	C	ENST00000369248	ENSG00000151553	FHIP2A	TRUE	TRUE
chr10	114847234	G	T	ENST00000369248	ENSG00000151553	FHIP2A	TRUE	TRUE
chr10	114847235	T	A	ENST00000369248	ENSG00000151553	FHIP2A	TRUE	TRUE
chr10	114847235	T	C	ENST00000369248	ENSG00000151553	FHIP2A	FALSE	FALSE
chr10	114847235	T	G	ENST00000369248	ENSG00000151553	FHIP2A	TRUE	TRUE
chr10	114848645	A	C	ENST00000369248	ENSG00000151553	FHIP2A	FALSE	FALSE
chr10	114848645	A	G	ENST00000369248	ENSG00000151553	FHIP2A	TRUE	FALSE
chr10	114848645	A	T	ENST00000369248	ENSG00000151553	FHIP2A	FALSE	FALSE
chr10	114848646	G	A	ENST00000369248	ENSG00000151553	FHIP2A	FALSE	FALSE
chr10	114848646	G	C	ENST00000369248	ENSG00000151553	FHIP2A	FALSE	FALSE
chr10	114848646	G	T	ENST00000369248	ENSG00000151553	FHIP2A	FALSE	FALSE
chr10	114848656	T	A	ENST00000369248	ENSG00000151553	FHIP2A	TRUE	TRUE
chr10	114848675	A	T	ENST00000369248	ENSG00000151553	FHIP2A	TRUE	TRUE
chr10	114848686	C	A	ENST00000369248	ENSG00000151553	FHIP2A	TRUE	TRUE
chr10	114848686	C	G	ENST00000369248	ENSG00000151553	FHIP2A	TRUE	TRUE
chr10	114848693	G	T	ENST00000369248	ENSG00000151553	FHIP2A	TRUE	TRUE
chr10	114848702	G	T	ENST00000369248	ENSG00000151553	FHIP2A	TRUE	TRUE
chr10	114848707	T	A	ENST00000369248	ENSG00000151553	FHIP2A	TRUE	TRUE
chr10	114848707	T	G	ENST00000369248	ENSG00000151553	FHIP2A	TRUE	TRUE
chr10	114848716	C	A	ENST00000369248	ENSG00000151553	FHIP2A	TRUE	TRUE
chr10	114848716	C	G	ENST00000369248	ENSG00000151553	FHIP2A	TRUE	TRUE
chr10	114848720	C	T	ENST00000369248	ENSG00000151553	FHIP2A	TRUE	TRUE
chr10	114848735	C	T	ENST00000369248	ENSG00000151553	FHIP2A	TRUE	TRUE
chr10	114848738	G	A	ENST00000369248	ENSG00000151553	FHIP2A	TRUE	FALSE
chr10	114848738	G	C	ENST00000369248	ENSG00000151553	FHIP2A	TRUE	FALSE
chr10	114848738	G	T	ENST00000369248	ENSG00000151553	FHIP2A	TRUE	FALSE
chr10	114848739	T	A	ENST00000369248	ENSG00000151553	FHIP2A	TRUE	FALSE
chr10	114848739	T	C	ENST00000369248	ENSG00000151553	FHIP2A	TRUE	FALSE
chr10	114848739	T	G	ENST00000369248	ENSG00000151553	FHIP2A	TRUE	FALSE
chr10	114855195	A	C	ENST00000369248	ENSG00000151553	FHIP2A	TRUE	FALSE
chr10	114855195	A	G	ENST00000369248	ENSG00000151553	FHIP2A	TRUE	FALSE
chr10	114855195	A	T	ENST00000369248	ENSG00000151553	FHIP2A	TRUE	FALSE
chr10	114855196	G	A	ENST00000369248	ENSG00000151553	FHIP2A	TRUE	FALSE
chr10	114855196	G	C	ENST00000369248	ENSG00000151553	FHIP2A	TRUE	FALSE
chr10	114855196	G	T	ENST00000369248	ENSG00000151553	FHIP2A	TRUE	FALSE
chr10	114855200	C	T	ENST00000369248	ENSG00000151553	FHIP2A	TRUE	TRUE
chr10	114855208	C	A	ENST00000369248	ENSG00000151553	FHIP2A	TRUE	TRUE
chr10	114855208	C	G	ENST00000369248	ENSG00000151553	FHIP2A	TRUE	TRUE
chr10	114855211	T	A	ENST00000369248	ENSG00000151553	FHIP2A	TRUE	TRUE
chr10	114855220	C	A	ENST00000369248	ENSG00000151553	FHIP2A	TRUE	TRUE
chr10	114855222	T	A	ENST00000369248	ENSG00000151553	FHIP2A	TRUE	TRUE
chr10	114855222	T	G	ENST00000369248	ENSG00000151553	FHIP2A	TRUE	TRUE
chr10	114855224	A	T	ENST00000369248	ENSG00000151553	FHIP2A	TRUE	TRUE
chr10	114855228	G	A	ENST00000369248	ENSG00000151553	FHIP2A	TRUE	TRUE
chr10	114855229	G	A	ENST00000369248	ENSG00000151553	FHIP2A	TRUE	TRUE
chr10	114855230	G	T	ENST00000369248	ENSG00000151553	FHIP2A	TRUE	TRUE
chr10	114855234	G	A	ENST00000369248	ENSG00000151553	FHIP2A	TRUE	TRUE
chr10	114855235	G	A	ENST00000369248	ENSG00000151553	FHIP2A	TRUE	TRUE
chr10	114855248	A	T	ENST00000369248	ENSG00000151553	FHIP2A	TRUE	TRUE
chr10	114855255	T	A	ENST00000369248	ENSG00000151553	FHIP2A	TRUE	TRUE
chr10	114855257	G	T	ENST00000369248	ENSG00000151553	FHIP2A	TRUE	TRUE
chr10	114855260	A	T	ENST00000369248	ENSG00000151553	FHIP2A	TRUE	TRUE
chr10	114855265	C	A	ENST00000369248	ENSG00000151553	FHIP2A	TRUE	TRUE
chr10	114855270	T	A	ENST00000369248	ENSG00000151553	FHIP2A	TRUE	TRUE
chr10	114855270	T	G	ENST00000369248	ENSG00000151553	FHIP2A	TRUE	TRUE
chr10	114855272	G	T	ENST00000369248	ENSG00000151553	FHIP2A	TRUE	TRUE
chr10	114855287	G	T	ENST00000369248	ENSG00000151553	FHIP2A	TRUE	TRUE
chr10	114855300	T	A	ENST00000369248	ENSG00000151553	FHIP2A	TRUE	TRUE
chr10	114855302	A	T	ENST00000369248	ENSG00000151553	FHIP2A	TRUE	TRUE
chr10	114855317	A	T	ENST00000369248	ENSG00000151553	FHIP2A	TRUE	TRUE
chr10	114855323	G	T	ENST00000369248	ENSG00000151553	FHIP2A	TRUE	TRUE
chr10	114855326	A	T	ENST00000369248	ENSG00000151553	FHIP2A	TRUE	TRUE
chr10	114855338	C	T	ENST00000369248	ENSG00000151553	FHIP2A	TRUE	TRUE
chr10	114855341	G	A	ENST00000369248	ENSG00000151553	FHIP2A	TRUE	FALSE
chr10	114855341	G	C	ENST00000369248	ENSG00000151553	FHIP2A	TRUE	FALSE
chr10	114855341	G	T	ENST00000369248	ENSG00000151553	FHIP2A	TRUE	FALSE
chr10	114855342	T	A	ENST00000369248	ENSG00000151553	FHIP2A	TRUE	FALSE
chr10	114855342	T	C	ENST00000369248	ENSG00000151553	FHIP2A	FALSE	FALSE
chr10	114855342	T	G	ENST00000369248	ENSG00000151553	FHIP2A	TRUE	FALSE
chr10	114860747	A	C	ENST00000369248	ENSG00000151553	FHIP2A	TRUE	FALSE
chr10	114860747	A	G	ENST00000369248	ENSG00000151553	FHIP2A	TRUE	FALSE
chr10	114860747	A	T	ENST00000369248	ENSG00000151553	FHIP2A	TRUE	FALSE
chr10	114860748	G	A	ENST00000369248	ENSG00000151553	FHIP2A	TRUE	FALSE
chr10	114860748	G	C	ENST00000369248	ENSG00000151553	FHIP2A	TRUE	FALSE
chr10	114860748	G	T	ENST00000369248	ENSG00000151553	FHIP2A	TRUE	FALSE
chr10	114860754	T	A	ENST00000369248	ENSG00000151553	FHIP2A	TRUE	TRUE
chr10	114860754	T	G	ENST00000369248	ENSG00000151553	FHIP2A	TRUE	TRUE
chr10	114860765	T	A	ENST00000369248	ENSG00000151553	FHIP2A	TRUE	TRUE
chr10	114860765	T	G	ENST00000369248	ENSG00000151553	FHIP2A	TRUE	TRUE
chr10	114860767	C	T	ENST00000369248	ENSG00000151553	FHIP2A	TRUE	TRUE
chr10	114860777	C	A	ENST00000369248	ENSG00000151553	FHIP2A	TRUE	TRUE
chr10	114860777	C	G	ENST00000369248	ENSG00000151553	FHIP2A	TRUE	TRUE
chr10	114860783	T	A	ENST00000369248	ENSG00000151553	FHIP2A	TRUE	TRUE
chr10	114860783	T	G	ENST00000369248	ENSG00000151553	FHIP2A	TRUE	TRUE
chr10	114860788	A	T	ENST00000369248	ENSG00000151553	FHIP2A	TRUE	TRUE
chr10	114860821	G	T	ENST00000369248	ENSG00000151553	FHIP2A	TRUE	TRUE
chr10	114860826	C	A	ENST00000369248	ENSG00000151553	FHIP2A	TRUE	TRUE
chr10	114860826	C	G	ENST00000369248	ENSG00000151553	FHIP2A	TRUE	TRUE
chr10	114860831	T	A	ENST00000369248	ENSG00000151553	FHIP2A	TRUE	TRUE
chr10	114860841	C	A	ENST00000369248	ENSG00000151553	FHIP2A	TRUE	TRUE
chr10	114860841	C	G	ENST00000369248	ENSG00000151553	FHIP2A	TRUE	TRUE
chr10	114860862	T	A	ENST00000369248	ENSG00000151553	FHIP2A	TRUE	TRUE
chr10	114860863	A	T	ENST00000369248	ENSG00000151553	FHIP2A	TRUE	TRUE
chr10	114860890	G	A	ENST00000369248	ENSG00000151553	FHIP2A	TRUE	FALSE
chr10	114860890	G	C	ENST00000369248	ENSG00000151553	FHIP2A	TRUE	FALSE
chr10	114860890	G	T	ENST00000369248	ENSG00000151553	FHIP2A	TRUE	FALSE
chr10	114860891	T	A	ENST00000369248	ENSG00000151553	FHIP2A	TRUE	FALSE
chr10	114860891	T	C	ENST00000369248	ENSG00000151553	FHIP2A	TRUE	FALSE
chr10	114860891	T	G	ENST00000369248	ENSG00000151553	FHIP2A	TRUE	FALSE
chr10	114861229	A	C	ENST00000369248	ENSG00000151553	FHIP2A	TRUE	TRUE
chr10	114861229	A	G	ENST00000369248	ENSG00000151553	FHIP2A	TRUE	FALSE
chr10	114861229	A	T	ENST00000369248	ENSG00000151553	FHIP2A	TRUE	TRUE
chr10	114861230	G	A	ENST00000369248	ENSG00000151553	FHIP2A	TRUE	TRUE
chr10	114861230	G	C	ENST00000369248	ENSG00000151553	FHIP2A	TRUE	FALSE
chr10	114861230	G	T	ENST00000369248	ENSG00000151553	FHIP2A	TRUE	FALSE
chr10	114861237	G	T	ENST00000369248	ENSG00000151553	FHIP2A	TRUE	TRUE
chr10	114861252	C	T	ENST00000369248	ENSG00000151553	FHIP2A	TRUE	TRUE
chr10	114861258	C	T	ENST00000369248	ENSG00000151553	FHIP2A	TRUE	TRUE
chr10	114861267	C	T	ENST00000369248	ENSG00000151553	FHIP2A	TRUE	TRUE
chr10	114861282	A	T	ENST00000369248	ENSG00000151553	FHIP2A	TRUE	TRUE
chr10	114861292	T	A	ENST00000369248	ENSG00000151553	FHIP2A	FALSE	FALSE
chr10	114861292	T	G	ENST00000369248	ENSG00000151553	FHIP2A	FALSE	FALSE
chr10	114861297	A	T	ENST00000369248	ENSG00000151553	FHIP2A	FALSE	FALSE
chr10	114861300	A	T	ENST00000369248	ENSG00000151553	FHIP2A	FALSE	FALSE
chr10	114861307	T	A	ENST00000369248	ENSG00000151553	FHIP2A	FALSE	FALSE
chr10	114861307	T	G	ENST00000369248	ENSG00000151553	FHIP2A	FALSE	FALSE
chr10	114861316	T	A	ENST00000369248	ENSG00000151553	FHIP2A	FALSE	FALSE
chr10	114861318	G	T	ENST00000369248	ENSG00000151553	FHIP2A	FALSE	FALSE
chr10	114861324	G	T	ENST00000369248	ENSG00000151553	FHIP2A	FALSE	FALSE
chr10	114861335	G	A	ENST00000369248	ENSG00000151553	FHIP2A	TRUE	FALSE
chr10	114861335	G	C	ENST00000369248	ENSG00000151553	FHIP2A	TRUE	FALSE
chr10	114861335	G	T	ENST00000369248	ENSG00000151553	FHIP2A	TRUE	FALSE
chr10	114861336	T	A	ENST00000369248	ENSG00000151553	FHIP2A	TRUE	FALSE
chr10	114861336	T	C	ENST00000369248	ENSG00000151553	FHIP2A	TRUE	FALSE
chr10	114861336	T	G	ENST00000369248	ENSG00000151553	FHIP2A	TRUE	FALSE
chr10	114861433	A	C	ENST00000369248	ENSG00000151553	FHIP2A	TRUE	FALSE
chr10	114861433	A	G	ENST00000369248	ENSG00000151553	FHIP2A	TRUE	FALSE
chr10	114861433	A	T	ENST00000369248	ENSG00000151553	FHIP2A	TRUE	FALSE
chr10	114861434	G	A	ENST00000369248	ENSG00000151553	FHIP2A	TRUE	FALSE
chr10	114861434	G	C	ENST00000369248	ENSG00000151553	FHIP2A	TRUE	FALSE
chr10	114861434	G	T	ENST00000369248	ENSG00000151553	FHIP2A	TRUE	FALSE
chr10	114861457	G	T	ENST00000369248	ENSG00000151553	FHIP2A	FALSE	FALSE
chr10	114861473	T	A	ENST00000369248	ENSG00000151553	FHIP2A	FALSE	FALSE
chr10	114861473	T	G	ENST00000369248	ENSG00000151553	FHIP2A	FALSE	FALSE
chr10	114861475	G	T	ENST00000369248	ENSG00000151553	FHIP2A	FALSE	FALSE
chr10	114861478	G	T	ENST00000369248	ENSG00000151553	FHIP2A	FALSE	FALSE
chr10	114861486	T	A	ENST00000369248	ENSG00000151553	FHIP2A	FALSE	FALSE
chr10	114861487	A	T	ENST00000369248	ENSG00000151553	FHIP2A	FALSE	FALSE
chr10	114861490	G	T	ENST00000369248	ENSG00000151553	FHIP2A	FALSE	FALSE
chr10	114861514	A	T	ENST00000369248	ENSG00000151553	FHIP2A	FALSE	FALSE
chr10	114861519	T	A	ENST00000369248	ENSG00000151553	FHIP2A	FALSE	FALSE
chr10	114861519	T	G	ENST00000369248	ENSG00000151553	FHIP2A	FALSE	FALSE
chr10	114938266	G	T	ENST00000298746	ENSG00000165832	TRUB1	FALSE	FALSE
chr10	114938285	C	A	ENST00000298746	ENSG00000165832	TRUB1	FALSE	FALSE
chr10	114938294	T	A	ENST00000298746	ENSG00000165832	TRUB1	FALSE	FALSE
chr10	114938296	A	T	ENST00000298746	ENSG00000165832	TRUB1	FALSE	FALSE
chr10	114938320	G	T	ENST00000298746	ENSG00000165832	TRUB1	TRUE	FALSE
chr10	114938329	G	T	ENST00000298746	ENSG00000165832	TRUB1	TRUE	TRUE
chr10	114938360	C	A	ENST00000298746	ENSG00000165832	TRUB1	TRUE	TRUE
chr10	114938360	C	G	ENST00000298746	ENSG00000165832	TRUB1	TRUE	TRUE
chr10	114938404	G	T	ENST00000298746	ENSG00000165832	TRUB1	TRUE	TRUE
chr10	114938410	G	T	ENST00000298746	ENSG00000165832	TRUB1	TRUE	TRUE
chr10	114938425	A	T	ENST00000298746	ENSG00000165832	TRUB1	TRUE	TRUE
chr10	114938435	T	A	ENST00000298746	ENSG00000165832	TRUB1	TRUE	TRUE
chr10	114938443	A	T	ENST00000298746	ENSG00000165832	TRUB1	TRUE	TRUE
chr10	114938456	T	A	ENST00000298746	ENSG00000165832	TRUB1	TRUE	TRUE
chr10	114938479	A	T	ENST00000298746	ENSG00000165832	TRUB1	TRUE	TRUE
chr10	114938485	A	T	ENST00000298746	ENSG00000165832	TRUB1	TRUE	TRUE
chr10	114938498	C	A	ENST00000298746	ENSG00000165832	TRUB1	TRUE	TRUE
chr10	114938498	C	G	ENST00000298746	ENSG00000165832	TRUB1	TRUE	TRUE
chr10	114938503	G	T	ENST00000298746	ENSG00000165832	TRUB1	TRUE	TRUE
chr10	114938519	T	A	ENST00000298746	ENSG00000165832	TRUB1	TRUE	TRUE
chr10	114938521	A	T	ENST00000298746	ENSG00000165832	TRUB1	TRUE	TRUE
chr10	114938524	G	T	ENST00000298746	ENSG00000165832	TRUB1	TRUE	TRUE
chr10	114938527	A	T	ENST00000298746	ENSG00000165832	TRUB1	TRUE	TRUE
chr10	114938539	G	T	ENST00000298746	ENSG00000165832	TRUB1	TRUE	TRUE
chr10	114938540	G	A	ENST00000298746	ENSG00000165832	TRUB1	TRUE	FALSE
chr10	114938540	G	C	ENST00000298746	ENSG00000165832	TRUB1	TRUE	FALSE
chr10	114938540	G	T	ENST00000298746	ENSG00000165832	TRUB1	TRUE	FALSE
chr10	114938541	T	A	ENST00000298746	ENSG00000165832	TRUB1	TRUE	FALSE
chr10	114938541	T	C	ENST00000298746	ENSG00000165832	TRUB1	TRUE	FALSE
chr10	114938541	T	G	ENST00000298746	ENSG00000165832	TRUB1	TRUE	FALSE
chr10	114942643	A	C	ENST00000298746	ENSG00000165832	TRUB1	TRUE	FALSE
chr10	114942643	A	G	ENST00000298746	ENSG00000165832	TRUB1	TRUE	FALSE
chr10	114942643	A	T	ENST00000298746	ENSG00000165832	TRUB1	TRUE	FALSE
chr10	114942644	G	A	ENST00000298746	ENSG00000165832	TRUB1	TRUE	FALSE
chr10	114942644	G	C	ENST00000298746	ENSG00000165832	TRUB1	TRUE	FALSE
chr10	114942644	G	T	ENST00000298746	ENSG00000165832	TRUB1	TRUE	FALSE
chr10	114942650	G	T	ENST00000298746	ENSG00000165832	TRUB1	TRUE	TRUE
chr10	114942665	G	T	ENST00000298746	ENSG00000165832	TRUB1	TRUE	TRUE
chr10	114942669	G	A	ENST00000298746	ENSG00000165832	TRUB1	TRUE	TRUE
chr10	114942670	G	A	ENST00000298746	ENSG00000165832	TRUB1	TRUE	TRUE
chr10	114942674	A	T	ENST00000298746	ENSG00000165832	TRUB1	TRUE	TRUE
chr10	114942680	A	T	ENST00000298746	ENSG00000165832	TRUB1	TRUE	TRUE
chr10	114942683	A	T	ENST00000298746	ENSG00000165832	TRUB1	TRUE	TRUE
chr10	114942686	C	T	ENST00000298746	ENSG00000165832	TRUB1	TRUE	TRUE
chr10	114942693	T	A	ENST00000298746	ENSG00000165832	TRUB1	TRUE	TRUE
chr10	114942695	A	T	ENST00000298746	ENSG00000165832	TRUB1	TRUE	TRUE
chr10	114942707	G	T	ENST00000298746	ENSG00000165832	TRUB1	TRUE	TRUE
chr10	114942731	C	T	ENST00000298746	ENSG00000165832	TRUB1	TRUE	TRUE
chr10	114942734	G	T	ENST00000298746	ENSG00000165832	TRUB1	TRUE	TRUE
chr10	114942744	G	A	ENST00000298746	ENSG00000165832	TRUB1	TRUE	FALSE
chr10	114942744	G	C	ENST00000298746	ENSG00000165832	TRUB1	TRUE	FALSE
chr10	114942744	G	T	ENST00000298746	ENSG00000165832	TRUB1	TRUE	FALSE
chr10	114942745	T	A	ENST00000298746	ENSG00000165832	TRUB1	TRUE	FALSE
chr10	114942745	T	C	ENST00000298746	ENSG00000165832	TRUB1	TRUE	FALSE
chr10	114942745	T	G	ENST00000298746	ENSG00000165832	TRUB1	TRUE	FALSE
chr10	114951092	A	C	ENST00000298746	ENSG00000165832	TRUB1	TRUE	FALSE
chr10	114951092	A	G	ENST00000298746	ENSG00000165832	TRUB1	TRUE	FALSE
chr10	114951092	A	T	ENST00000298746	ENSG00000165832	TRUB1	TRUE	FALSE
chr10	114951093	G	A	ENST00000298746	ENSG00000165832	TRUB1	TRUE	FALSE
chr10	114951093	G	C	ENST00000298746	ENSG00000165832	TRUB1	TRUE	FALSE
chr10	114951093	G	T	ENST00000298746	ENSG00000165832	TRUB1	TRUE	FALSE
chr10	114951099	G	T	ENST00000298746	ENSG00000165832	TRUB1	TRUE	TRUE
chr10	114951105	G	T	ENST00000298746	ENSG00000165832	TRUB1	TRUE	TRUE
chr10	114951111	G	T	ENST00000298746	ENSG00000165832	TRUB1	TRUE	TRUE
chr10	114951117	A	T	ENST00000298746	ENSG00000165832	TRUB1	TRUE	TRUE
chr10	114951124	T	A	ENST00000298746	ENSG00000165832	TRUB1	TRUE	TRUE
chr10	114951136	T	A	ENST00000298746	ENSG00000165832	TRUB1	TRUE	TRUE
chr10	114951139	C	A	ENST00000298746	ENSG00000165832	TRUB1	TRUE	TRUE
chr10	114951139	C	G	ENST00000298746	ENSG00000165832	TRUB1	TRUE	TRUE
chr10	114951147	A	T	ENST00000298746	ENSG00000165832	TRUB1	TRUE	TRUE
chr10	114951150	G	A	ENST00000298746	ENSG00000165832	TRUB1	TRUE	FALSE
chr10	114951150	G	C	ENST00000298746	ENSG00000165832	TRUB1	TRUE	FALSE
chr10	114951150	G	T	ENST00000298746	ENSG00000165832	TRUB1	TRUE	FALSE
chr10	114951151	T	A	ENST00000298746	ENSG00000165832	TRUB1	TRUE	FALSE
chr10	114951151	T	C	ENST00000298746	ENSG00000165832	TRUB1	TRUE	FALSE
chr10	114951151	T	G	ENST00000298746	ENSG00000165832	TRUB1	TRUE	FALSE
chr10	114959724	A	C	ENST00000298746	ENSG00000165832	TRUB1	TRUE	FALSE
chr10	114959724	A	G	ENST00000298746	ENSG00000165832	TRUB1	TRUE	FALSE
chr10	114959724	A	T	ENST00000298746	ENSG00000165832	TRUB1	TRUE	FALSE
chr10	114959725	G	A	ENST00000298746	ENSG00000165832	TRUB1	TRUE	FALSE
chr10	114959725	G	C	ENST00000298746	ENSG00000165832	TRUB1	TRUE	FALSE
chr10	114959725	G	T	ENST00000298746	ENSG00000165832	TRUB1	TRUE	FALSE
chr10	114959726	A	T	ENST00000298746	ENSG00000165832	TRUB1	TRUE	TRUE
chr10	114959731	T	A	ENST00000298746	ENSG00000165832	TRUB1	TRUE	TRUE
chr10	114959731	T	G	ENST00000298746	ENSG00000165832	TRUB1	TRUE	TRUE
chr10	114959741	G	T	ENST00000298746	ENSG00000165832	TRUB1	TRUE	TRUE
chr10	114959744	G	T	ENST00000298746	ENSG00000165832	TRUB1	TRUE	TRUE
chr10	114959753	A	T	ENST00000298746	ENSG00000165832	TRUB1	TRUE	TRUE
chr10	114959792	G	T	ENST00000298746	ENSG00000165832	TRUB1	TRUE	TRUE
chr10	114959795	G	T	ENST00000298746	ENSG00000165832	TRUB1	TRUE	TRUE
chr10	114959798	A	T	ENST00000298746	ENSG00000165832	TRUB1	TRUE	TRUE
chr10	114959806	C	A	ENST00000298746	ENSG00000165832	TRUB1	TRUE	TRUE
chr10	114959806	C	G	ENST00000298746	ENSG00000165832	TRUB1	TRUE	TRUE
chr10	114959808	G	A	ENST00000298746	ENSG00000165832	TRUB1	TRUE	FALSE
chr10	114959808	G	C	ENST00000298746	ENSG00000165832	TRUB1	TRUE	FALSE
chr10	114959808	G	T	ENST00000298746	ENSG00000165832	TRUB1	TRUE	FALSE
chr10	114959809	T	A	ENST00000298746	ENSG00000165832	TRUB1	TRUE	FALSE
chr10	114959809	T	C	ENST00000298746	ENSG00000165832	TRUB1	TRUE	FALSE
chr10	114959809	T	G	ENST00000298746	ENSG00000165832	TRUB1	TRUE	FALSE
chr10	114970366	A	C	ENST00000298746	ENSG00000165832	TRUB1	TRUE	FALSE
chr10	114970366	A	G	ENST00000298746	ENSG00000165832	TRUB1	TRUE	FALSE
chr10	114970366	A	T	ENST00000298746	ENSG00000165832	TRUB1	TRUE	FALSE
chr10	114970367	G	A	ENST00000298746	ENSG00000165832	TRUB1	TRUE	FALSE
chr10	114970367	G	C	ENST00000298746	ENSG00000165832	TRUB1	TRUE	FALSE
chr10	114970367	G	T	ENST00000298746	ENSG00000165832	TRUB1	TRUE	FALSE
chr10	114970370	A	T	ENST00000298746	ENSG00000165832	TRUB1	TRUE	TRUE
chr10	114970379	C	T	ENST00000298746	ENSG00000165832	TRUB1	TRUE	TRUE
chr10	114970382	G	T	ENST00000298746	ENSG00000165832	TRUB1	TRUE	TRUE
chr10	114970391	G	T	ENST00000298746	ENSG00000165832	TRUB1	TRUE	TRUE
chr10	114970403	C	T	ENST00000298746	ENSG00000165832	TRUB1	TRUE	TRUE
chr10	114970406	A	T	ENST00000298746	ENSG00000165832	TRUB1	TRUE	TRUE
chr10	114970415	G	T	ENST00000298746	ENSG00000165832	TRUB1	TRUE	TRUE
chr10	114970427	C	T	ENST00000298746	ENSG00000165832	TRUB1	TRUE	TRUE
chr10	114970441	G	A	ENST00000298746	ENSG00000165832	TRUB1	TRUE	FALSE
chr10	114970441	G	C	ENST00000298746	ENSG00000165832	TRUB1	TRUE	FALSE
chr10	114970441	G	T	ENST00000298746	ENSG00000165832	TRUB1	TRUE	FALSE
chr10	114970442	T	A	ENST00000298746	ENSG00000165832	TRUB1	TRUE	FALSE
chr10	114970442	T	C	ENST00000298746	ENSG00000165832	TRUB1	TRUE	FALSE
chr10	114970442	T	G	ENST00000298746	ENSG00000165832	TRUB1	TRUE	FALSE
chr10	114972133	A	C	ENST00000298746	ENSG00000165832	TRUB1	TRUE	FALSE
chr10	114972133	A	G	ENST00000298746	ENSG00000165832	TRUB1	TRUE	FALSE
chr10	114972133	A	T	ENST00000298746	ENSG00000165832	TRUB1	TRUE	FALSE
chr10	114972134	G	A	ENST00000298746	ENSG00000165832	TRUB1	TRUE	FALSE
chr10	114972134	G	C	ENST00000298746	ENSG00000165832	TRUB1	TRUE	FALSE
chr10	114972134	G	T	ENST00000298746	ENSG00000165832	TRUB1	TRUE	FALSE
chr10	114972138	T	A	ENST00000298746	ENSG00000165832	TRUB1	TRUE	TRUE
chr10	114972138	T	G	ENST00000298746	ENSG00000165832	TRUB1	TRUE	TRUE
chr10	114972146	T	A	ENST00000298746	ENSG00000165832	TRUB1	TRUE	TRUE
chr10	114972146	T	G	ENST00000298746	ENSG00000165832	TRUB1	TRUE	TRUE
chr10	114972148	A	T	ENST00000298746	ENSG00000165832	TRUB1	TRUE	TRUE
chr10	114972151	A	T	ENST00000298746	ENSG00000165832	TRUB1	TRUE	TRUE
chr10	114972157	G	T	ENST00000298746	ENSG00000165832	TRUB1	TRUE	TRUE
chr10	114972160	C	T	ENST00000298746	ENSG00000165832	TRUB1	TRUE	TRUE
chr10	114972163	A	T	ENST00000298746	ENSG00000165832	TRUB1	TRUE	TRUE
chr10	114972170	C	A	ENST00000298746	ENSG00000165832	TRUB1	TRUE	TRUE
chr10	114972176	T	A	ENST00000298746	ENSG00000165832	TRUB1	TRUE	TRUE
chr10	114972181	A	T	ENST00000298746	ENSG00000165832	TRUB1	TRUE	TRUE
chr10	114972184	A	T	ENST00000298746	ENSG00000165832	TRUB1	TRUE	TRUE
chr10	114972190	G	T	ENST00000298746	ENSG00000165832	TRUB1	TRUE	TRUE
chr10	114972199	G	T	ENST00000298746	ENSG00000165832	TRUB1	TRUE	TRUE
chr10	114972205	A	T	ENST00000298746	ENSG00000165832	TRUB1	TRUE	TRUE
chr10	114972231	C	A	ENST00000298746	ENSG00000165832	TRUB1	TRUE	TRUE
chr10	114972231	C	G	ENST00000298746	ENSG00000165832	TRUB1	TRUE	TRUE
chr10	114972244	C	T	ENST00000298746	ENSG00000165832	TRUB1	TRUE	TRUE
chr10	114972247	A	T	ENST00000298746	ENSG00000165832	TRUB1	TRUE	TRUE
chr10	114972253	C	T	ENST00000298746	ENSG00000165832	TRUB1	TRUE	TRUE
chr10	114972272	T	A	ENST00000298746	ENSG00000165832	TRUB1	TRUE	TRUE
chr10	114972272	T	G	ENST00000298746	ENSG00000165832	TRUB1	TRUE	TRUE
chr10	114972275	G	A	ENST00000298746	ENSG00000165832	TRUB1	TRUE	FALSE
chr10	114972275	G	C	ENST00000298746	ENSG00000165832	TRUB1	TRUE	FALSE
chr10	114972275	G	T	ENST00000298746	ENSG00000165832	TRUB1	TRUE	FALSE
chr10	114972276	T	A	ENST00000298746	ENSG00000165832	TRUB1	TRUE	FALSE
chr10	114972276	T	C	ENST00000298746	ENSG00000165832	TRUB1	TRUE	FALSE
chr10	114972276	T	G	ENST00000298746	ENSG00000165832	TRUB1	TRUE	FALSE
chr10	114974327	A	C	ENST00000298746	ENSG00000165832	TRUB1	TRUE	FALSE
chr10	114974327	A	G	ENST00000298746	ENSG00000165832	TRUB1	TRUE	FALSE
chr10	114974327	A	T	ENST00000298746	ENSG00000165832	TRUB1	TRUE	FALSE
chr10	114974328	G	A	ENST00000298746	ENSG00000165832	TRUB1	TRUE	FALSE
chr10	114974328	G	C	ENST00000298746	ENSG00000165832	TRUB1	TRUE	FALSE
chr10	114974328	G	T	ENST00000298746	ENSG00000165832	TRUB1	TRUE	FALSE
chr10	114974334	G	T	ENST00000298746	ENSG00000165832	TRUB1	TRUE	TRUE
chr10	114974339	T	A	ENST00000298746	ENSG00000165832	TRUB1	FALSE	FALSE
chr10	114974340	G	T	ENST00000298746	ENSG00000165832	TRUB1	FALSE	FALSE
chr10	114974343	G	T	ENST00000298746	ENSG00000165832	TRUB1	FALSE	FALSE
chr10	114974354	T	A	ENST00000298746	ENSG00000165832	TRUB1	FALSE	FALSE
chr10	114974354	T	G	ENST00000298746	ENSG00000165832	TRUB1	FALSE	FALSE
chr10	114974358	A	T	ENST00000298746	ENSG00000165832	TRUB1	FALSE	FALSE
chr10	114974365	T	A	ENST00000298746	ENSG00000165832	TRUB1	FALSE	FALSE
chr10	114974379	G	T	ENST00000298746	ENSG00000165832	TRUB1	FALSE	FALSE
chr10	114974382	A	T	ENST00000298746	ENSG00000165832	TRUB1	FALSE	FALSE
chr10	114974385	G	T	ENST00000298746	ENSG00000165832	TRUB1	FALSE	FALSE
chr10	114974386	G	A	ENST00000298746	ENSG00000165832	TRUB1	TRUE	FALSE
chr10	114974386	G	C	ENST00000298746	ENSG00000165832	TRUB1	TRUE	FALSE
chr10	114974386	G	T	ENST00000298746	ENSG00000165832	TRUB1	TRUE	FALSE
chr10	114974387	T	A	ENST00000298746	ENSG00000165832	TRUB1	TRUE	FALSE
chr10	114974387	T	C	ENST00000298746	ENSG00000165832	TRUB1	TRUE	FALSE
chr10	114974387	T	G	ENST00000298746	ENSG00000165832	TRUB1	TRUE	FALSE
chr10	114975121	A	C	ENST00000298746	ENSG00000165832	TRUB1	TRUE	FALSE
chr10	114975121	A	G	ENST00000298746	ENSG00000165832	TRUB1	TRUE	FALSE
chr10	114975121	A	T	ENST00000298746	ENSG00000165832	TRUB1	TRUE	FALSE
chr10	114975122	G	A	ENST00000298746	ENSG00000165832	TRUB1	TRUE	FALSE
chr10	114975122	G	C	ENST00000298746	ENSG00000165832	TRUB1	TRUE	FALSE
chr10	114975122	G	T	ENST00000298746	ENSG00000165832	TRUB1	TRUE	FALSE
chr10	114975136	T	A	ENST00000298746	ENSG00000165832	TRUB1	FALSE	FALSE
chr10	114975149	G	T	ENST00000298746	ENSG00000165832	TRUB1	FALSE	FALSE
chr10	114975158	C	T	ENST00000298746	ENSG00000165832	TRUB1	FALSE	FALSE
chr10	114975164	A	T	ENST00000298746	ENSG00000165832	TRUB1	FALSE	FALSE
chr10	114975167	C	T	ENST00000298746	ENSG00000165832	TRUB1	FALSE	FALSE
chr10	114975170	G	T	ENST00000298746	ENSG00000165832	TRUB1	FALSE	FALSE
chr10	114975185	G	T	ENST00000298746	ENSG00000165832	TRUB1	FALSE	FALSE
chr10	114975188	G	T	ENST00000298746	ENSG00000165832	TRUB1	FALSE	FALSE
chr10	114975203	G	T	ENST00000298746	ENSG00000165832	TRUB1	FALSE	FALSE
chr10	114975209	A	T	ENST00000298746	ENSG00000165832	TRUB1	FALSE	FALSE
chr10	114975213	G	A	ENST00000298746	ENSG00000165832	TRUB1	FALSE	FALSE
chr10	114975214	G	A	ENST00000298746	ENSG00000165832	TRUB1	FALSE	FALSE
chr10	114975233	C	T	ENST00000298746	ENSG00000165832	TRUB1	FALSE	FALSE
chr10	114975242	G	T	ENST00000298746	ENSG00000165832	TRUB1	FALSE	FALSE
chr10	114975250	C	A	ENST00000298746	ENSG00000165832	TRUB1	FALSE	FALSE
chr10	114975252	C	A	ENST00000298746	ENSG00000165832	TRUB1	FALSE	FALSE
chr10	114975252	C	G	ENST00000298746	ENSG00000165832	TRUB1	FALSE	FALSE
chr10	114975269	G	T	ENST00000298746	ENSG00000165832	TRUB1	FALSE	FALSE
chr10	114975273	T	A	ENST00000298746	ENSG00000165832	TRUB1	FALSE	FALSE
chr10	114975281	A	T	ENST00000298746	ENSG00000165832	TRUB1
chr10	114975284	A	T	ENST00000298746	ENSG00000165832	TRUB1
chr10	114975288	C	A	ENST00000298746	ENSG00000165832	TRUB1	FALSE	FALSE
chr10	114975288	C	G	ENST00000298746	ENSG00000165832	TRUB1	FALSE	FALSE
chr10	114975290	A	T	ENST00000298746	ENSG00000165832	TRUB1	FALSE	FALSE
chr10	114975296	G	T	ENST00000298746	ENSG00000165832	TRUB1	FALSE	FALSE
chr10	114975305	G	T	ENST00000298746	ENSG00000165832	TRUB1	FALSE	FALSE
chr10	114975308	C	T	ENST00000298746	ENSG00000165832	TRUB1	FALSE	FALSE
chr10	114975315	T	A	ENST00000298746	ENSG00000165832	TRUB1	FALSE	FALSE
chr10	114975322	T	A	ENST00000298746	ENSG00000165832	TRUB1	FALSE	FALSE
chr10	114975323	G	T	ENST00000298746	ENSG00000165832	TRUB1	FALSE	FALSE
chr10	114975328	T	A	ENST00000298746	ENSG00000165832	TRUB1	FALSE	FALSE
chr10	114975328	T	G	ENST00000298746	ENSG00000165832	TRUB1
chr10	114975341	G	T	ENST00000298746	ENSG00000165832	TRUB1	FALSE	FALSE
chr10	114975347	A	T	ENST00000298746	ENSG00000165832	TRUB1	FALSE	FALSE
chr10	114975350	A	T	ENST00000298746	ENSG00000165832	TRUB1	FALSE	FALSE
chr10	114975353	G	T	ENST00000298746	ENSG00000165832	TRUB1	FALSE	FALSE
chr10	114975368	A	T	ENST00000298746	ENSG00000165832	TRUB1	FALSE	FALSE
chr10	114975376	T	A	ENST00000298746	ENSG00000165832	TRUB1	FALSE	FALSE
chr10	115093754	G	T	ENST00000355044	ENSG00000107518	ATRNL1	FALSE	FALSE
chr10	115093787	C	T	ENST00000355044	ENSG00000107518	ATRNL1	FALSE	FALSE
chr10	115093809	G	A	ENST00000355044	ENSG00000107518	ATRNL1	TRUE	FALSE
chr10	115093810	G	A	ENST00000355044	ENSG00000107518	ATRNL1	TRUE	FALSE
chr10	115093854	G	A	ENST00000355044	ENSG00000107518	ATRNL1	TRUE	TRUE
chr10	115093855	G	A	ENST00000355044	ENSG00000107518	ATRNL1	TRUE	TRUE
chr10	115093875	G	A	ENST00000355044	ENSG00000107518	ATRNL1	TRUE	TRUE
chr10	115093876	G	A	ENST00000355044	ENSG00000107518	ATRNL1	TRUE	TRUE
chr10	115093885	C	A	ENST00000355044	ENSG00000107518	ATRNL1	TRUE	TRUE
chr10	115093888	T	A	ENST00000355044	ENSG00000107518	ATRNL1	TRUE	TRUE
chr10	115093888	T	G	ENST00000355044	ENSG00000107518	ATRNL1	TRUE	TRUE
chr10	115093900	C	A	ENST00000355044	ENSG00000107518	ATRNL1	TRUE	TRUE
chr10	115093900	C	G	ENST00000355044	ENSG00000107518	ATRNL1	TRUE	TRUE
chr10	115093912	C	A	ENST00000355044	ENSG00000107518	ATRNL1	TRUE	TRUE
chr10	115093912	C	G	ENST00000355044	ENSG00000107518	ATRNL1	TRUE	TRUE
chr10	115093916	C	T	ENST00000355044	ENSG00000107518	ATRNL1	TRUE	TRUE
chr10	115093925	C	T	ENST00000355044	ENSG00000107518	ATRNL1	TRUE	TRUE
chr10	115093931	A	T	ENST00000355044	ENSG00000107518	ATRNL1	TRUE	TRUE
chr10	115093939	C	A	ENST00000355044	ENSG00000107518	ATRNL1	TRUE	TRUE
chr10	115093940	G	T	ENST00000355044	ENSG00000107518	ATRNL1	TRUE	TRUE
chr10	115093957	C	A	ENST00000355044	ENSG00000107518	ATRNL1	TRUE	TRUE
chr10	115093962	C	A	ENST00000355044	ENSG00000107518	ATRNL1	TRUE	TRUE
chr10	115093972	T	A	ENST00000355044	ENSG00000107518	ATRNL1	TRUE	TRUE
chr10	115093987	C	A	ENST00000355044	ENSG00000107518	ATRNL1	TRUE	TRUE
chr10	115093993	C	A	ENST00000355044	ENSG00000107518	ATRNL1	TRUE	TRUE
chr10	115094004	G	A	ENST00000355044	ENSG00000107518	ATRNL1	TRUE	TRUE
chr10	115094005	G	A	ENST00000355044	ENSG00000107518	ATRNL1	TRUE	TRUE
chr10	115094015	C	T	ENST00000355044	ENSG00000107518	ATRNL1	TRUE	TRUE
chr10	115094020	C	A	ENST00000355044	ENSG00000107518	ATRNL1	TRUE	TRUE
chr10	115094021	C	T	ENST00000355044	ENSG00000107518	ATRNL1	TRUE	TRUE
chr10	115094029	C	A	ENST00000355044	ENSG00000107518	ATRNL1	TRUE	TRUE
chr10	115094030	C	T	ENST00000355044	ENSG00000107518	ATRNL1	TRUE	TRUE
chr10	115094042	A	T	ENST00000355044	ENSG00000107518	ATRNL1	TRUE	TRUE
chr10	115094044	G	A	ENST00000355044	ENSG00000107518	ATRNL1	TRUE	FALSE
chr10	115094044	G	C	ENST00000355044	ENSG00000107518	ATRNL1	TRUE	FALSE
chr10	115094044	G	T	ENST00000355044	ENSG00000107518	ATRNL1	TRUE	FALSE
chr10	115094045	T	A	ENST00000355044	ENSG00000107518	ATRNL1	TRUE	FALSE
chr10	115094045	T	C	ENST00000355044	ENSG00000107518	ATRNL1	TRUE	FALSE
chr10	115094045	T	G	ENST00000355044	ENSG00000107518	ATRNL1	TRUE	FALSE
chr10	115120183	A	C	ENST00000355044	ENSG00000107518	ATRNL1	TRUE	FALSE
chr10	115120183	A	G	ENST00000355044	ENSG00000107518	ATRNL1	TRUE	FALSE
chr10	115120183	A	T	ENST00000355044	ENSG00000107518	ATRNL1	TRUE	FALSE
chr10	115120184	G	A	ENST00000355044	ENSG00000107518	ATRNL1	TRUE	FALSE
chr10	115120184	G	C	ENST00000355044	ENSG00000107518	ATRNL1	TRUE	FALSE
chr10	115120184	G	T	ENST00000355044	ENSG00000107518	ATRNL1	TRUE	FALSE
chr10	115120187	T	A	ENST00000355044	ENSG00000107518	ATRNL1	TRUE	TRUE
chr10	115120187	T	G	ENST00000355044	ENSG00000107518	ATRNL1	TRUE	TRUE
chr10	115120192	G	T	ENST00000355044	ENSG00000107518	ATRNL1	TRUE	TRUE
chr10	115120201	G	T	ENST00000355044	ENSG00000107518	ATRNL1	TRUE	TRUE
chr10	115120206	T	A	ENST00000355044	ENSG00000107518	ATRNL1	TRUE	TRUE
chr10	115120206	T	G	ENST00000355044	ENSG00000107518	ATRNL1	TRUE	TRUE
chr10	115120208	T	A	ENST00000355044	ENSG00000107518	ATRNL1	TRUE	TRUE
chr10	115120208	T	G	ENST00000355044	ENSG00000107518	ATRNL1	TRUE	TRUE
chr10	115120230	T	A	ENST00000355044	ENSG00000107518	ATRNL1	TRUE	TRUE
chr10	115120230	T	G	ENST00000355044	ENSG00000107518	ATRNL1	TRUE	TRUE
chr10	115120231	A	T	ENST00000355044	ENSG00000107518	ATRNL1	TRUE	TRUE
chr10	115120236	T	A	ENST00000355044	ENSG00000107518	ATRNL1	TRUE	TRUE
chr10	115120236	T	G	ENST00000355044	ENSG00000107518	ATRNL1	TRUE	TRUE
chr10	115120237	A	T	ENST00000355044	ENSG00000107518	ATRNL1	TRUE	TRUE
chr10	115120243	A	T	ENST00000355044	ENSG00000107518	ATRNL1	TRUE	TRUE
chr10	115120248	T	A	ENST00000355044	ENSG00000107518	ATRNL1	TRUE	TRUE
chr10	115120253	G	A	ENST00000355044	ENSG00000107518	ATRNL1	TRUE	TRUE
chr10	115120254	G	A	ENST00000355044	ENSG00000107518	ATRNL1	TRUE	TRUE
chr10	115120261	G	T	ENST00000355044	ENSG00000107518	ATRNL1	TRUE	TRUE
chr10	115120269	G	A	ENST00000355044	ENSG00000107518	ATRNL1	TRUE	FALSE
chr10	115120269	G	C	ENST00000355044	ENSG00000107518	ATRNL1	TRUE	FALSE
chr10	115120269	G	T	ENST00000355044	ENSG00000107518	ATRNL1	TRUE	FALSE
chr10	115120270	T	A	ENST00000355044	ENSG00000107518	ATRNL1	TRUE	FALSE
chr10	115120270	T	C	ENST00000355044	ENSG00000107518	ATRNL1	TRUE	FALSE
chr10	115120270	T	G	ENST00000355044	ENSG00000107518	ATRNL1	TRUE	FALSE
chr10	115121697	A	C	ENST00000355044	ENSG00000107518	ATRNL1	TRUE	FALSE
chr10	115121697	A	G	ENST00000355044	ENSG00000107518	ATRNL1	TRUE	FALSE
chr10	115121697	A	T	ENST00000355044	ENSG00000107518	ATRNL1	TRUE	FALSE
chr10	115121698	G	A	ENST00000355044	ENSG00000107518	ATRNL1	TRUE	FALSE
chr10	115121698	G	C	ENST00000355044	ENSG00000107518	ATRNL1	TRUE	FALSE
chr10	115121698	G	T	ENST00000355044	ENSG00000107518	ATRNL1	TRUE	FALSE
chr10	115121699	T	A	ENST00000355044	ENSG00000107518	ATRNL1
chr10	115121699	T	G	ENST00000355044	ENSG00000107518	ATRNL1
chr10	115121713	T	A	ENST00000355044	ENSG00000107518	ATRNL1	TRUE	TRUE
chr10	115121713	T	G	ENST00000355044	ENSG00000107518	ATRNL1	TRUE	TRUE
chr10	115121715	A	T	ENST00000355044	ENSG00000107518	ATRNL1	TRUE	TRUE
chr10	115121719	T	A	ENST00000355044	ENSG00000107518	ATRNL1	TRUE	TRUE
chr10	115121719	T	G	ENST00000355044	ENSG00000107518	ATRNL1	TRUE	TRUE
chr10	115121721	A	T	ENST00000355044	ENSG00000107518	ATRNL1	TRUE	TRUE
chr10	115121742	G	T	ENST00000355044	ENSG00000107518	ATRNL1	TRUE	TRUE
chr10	115121747	T	A	ENST00000355044	ENSG00000107518	ATRNL1	TRUE	TRUE
chr10	115121752	G	A	ENST00000355044	ENSG00000107518	ATRNL1	TRUE	TRUE
chr10	115121753	G	A	ENST00000355044	ENSG00000107518	ATRNL1	TRUE	TRUE
chr10	115121765	T	A	ENST00000355044	ENSG00000107518	ATRNL1	TRUE	TRUE
chr10	115121765	T	G	ENST00000355044	ENSG00000107518	ATRNL1	TRUE	TRUE
chr10	115121771	T	A	ENST00000355044	ENSG00000107518	ATRNL1	TRUE	TRUE
chr10	115121771	T	G	ENST00000355044	ENSG00000107518	ATRNL1	TRUE	TRUE
chr10	115121775	G	T	ENST00000355044	ENSG00000107518	ATRNL1	TRUE	TRUE
chr10	115121782	C	A	ENST00000355044	ENSG00000107518	ATRNL1	TRUE	TRUE
chr10	115121782	C	G	ENST00000355044	ENSG00000107518	ATRNL1	TRUE	TRUE
chr10	115121789	T	A	ENST00000355044	ENSG00000107518	ATRNL1	TRUE	TRUE
chr10	115121789	T	G	ENST00000355044	ENSG00000107518	ATRNL1	TRUE	TRUE
chr10	115121797	T	A	ENST00000355044	ENSG00000107518	ATRNL1	TRUE	TRUE
chr10	115121797	T	G	ENST00000355044	ENSG00000107518	ATRNL1	TRUE	TRUE
chr10	115121813	G	A	ENST00000355044	ENSG00000107518	ATRNL1	TRUE	FALSE
chr10	115121813	G	C	ENST00000355044	ENSG00000107518	ATRNL1	TRUE	FALSE
chr10	115121813	G	T	ENST00000355044	ENSG00000107518	ATRNL1	TRUE	FALSE
chr10	115121814	T	A	ENST00000355044	ENSG00000107518	ATRNL1	TRUE	FALSE
chr10	115121814	T	C	ENST00000355044	ENSG00000107518	ATRNL1	TRUE	FALSE
chr10	115121814	T	G	ENST00000355044	ENSG00000107518	ATRNL1	TRUE	FALSE
chr10	115127591	A	C	ENST00000355044	ENSG00000107518	ATRNL1	TRUE	FALSE
chr10	115127591	A	G	ENST00000355044	ENSG00000107518	ATRNL1	TRUE	FALSE
chr10	115127591	A	T	ENST00000355044	ENSG00000107518	ATRNL1	TRUE	FALSE
chr10	115127592	G	A	ENST00000355044	ENSG00000107518	ATRNL1	TRUE	FALSE
chr10	115127592	G	C	ENST00000355044	ENSG00000107518	ATRNL1	TRUE	FALSE
chr10	115127592	G	T	ENST00000355044	ENSG00000107518	ATRNL1	TRUE	FALSE
chr10	115127598	T	A	ENST00000355044	ENSG00000107518	ATRNL1	TRUE	TRUE
chr10	115127609	G	T	ENST00000355044	ENSG00000107518	ATRNL1	TRUE	TRUE
chr10	115127624	G	T	ENST00000355044	ENSG00000107518	ATRNL1	TRUE	TRUE
chr10	115127636	G	T	ENST00000355044	ENSG00000107518	ATRNL1	TRUE	TRUE
chr10	115127659	T	A	ENST00000355044	ENSG00000107518	ATRNL1	TRUE	TRUE
chr10	115127659	T	G	ENST00000355044	ENSG00000107518	ATRNL1	TRUE	TRUE
chr10	115127667	T	A	ENST00000355044	ENSG00000107518	ATRNL1	TRUE	TRUE
chr10	115127667	T	G	ENST00000355044	ENSG00000107518	ATRNL1	TRUE	TRUE
chr10	115127692	T	A	ENST00000355044	ENSG00000107518	ATRNL1	TRUE	TRUE
chr10	115127692	T	G	ENST00000355044	ENSG00000107518	ATRNL1	TRUE	TRUE
chr10	115127719	T	A	ENST00000355044	ENSG00000107518	ATRNL1
chr10	115127719	T	G	ENST00000355044	ENSG00000107518	ATRNL1
chr10	115127721	C	A	ENST00000355044	ENSG00000107518	ATRNL1
chr10	115127721	C	G	ENST00000355044	ENSG00000107518	ATRNL1
chr10	115127722	G	A	ENST00000355044	ENSG00000107518	ATRNL1	TRUE	FALSE
chr10	115127722	G	C	ENST00000355044	ENSG00000107518	ATRNL1	TRUE	FALSE
chr10	115127722	G	T	ENST00000355044	ENSG00000107518	ATRNL1	TRUE	FALSE
chr10	115127723	T	A	ENST00000355044	ENSG00000107518	ATRNL1	TRUE	FALSE
chr10	115127723	T	C	ENST00000355044	ENSG00000107518	ATRNL1	TRUE	FALSE
chr10	115127723	T	G	ENST00000355044	ENSG00000107518	ATRNL1	TRUE	FALSE
chr10	115129325	A	C	ENST00000355044	ENSG00000107518	ATRNL1	TRUE	FALSE
chr10	115129325	A	G	ENST00000355044	ENSG00000107518	ATRNL1	TRUE	FALSE
chr10	115129325	A	T	ENST00000355044	ENSG00000107518	ATRNL1	TRUE	FALSE
chr10	115129326	G	A	ENST00000355044	ENSG00000107518	ATRNL1	TRUE	FALSE
chr10	115129326	G	C	ENST00000355044	ENSG00000107518	ATRNL1	TRUE	FALSE
chr10	115129326	G	T	ENST00000355044	ENSG00000107518	ATRNL1	TRUE	FALSE
chr10	115129339	T	A	ENST00000355044	ENSG00000107518	ATRNL1	TRUE	TRUE
chr10	115129351	C	A	ENST00000355044	ENSG00000107518	ATRNL1	TRUE	TRUE
chr10	115129364	A	T	ENST00000355044	ENSG00000107518	ATRNL1	TRUE	TRUE
chr10	115129369	T	A	ENST00000355044	ENSG00000107518	ATRNL1	TRUE	TRUE
chr10	115129394	C	T	ENST00000355044	ENSG00000107518	ATRNL1	TRUE	TRUE
chr10	115129402	T	A	ENST00000355044	ENSG00000107518	ATRNL1	TRUE	TRUE
chr10	115129402	T	G	ENST00000355044	ENSG00000107518	ATRNL1	TRUE	TRUE
chr10	115129405	T	A	ENST00000355044	ENSG00000107518	ATRNL1	TRUE	TRUE
chr10	115129406	G	T	ENST00000355044	ENSG00000107518	ATRNL1	TRUE	TRUE
chr10	115129411	T	A	ENST00000355044	ENSG00000107518	ATRNL1	TRUE	TRUE
chr10	115129415	A	T	ENST00000355044	ENSG00000107518	ATRNL1	TRUE	TRUE
chr10	115129420	C	A	ENST00000355044	ENSG00000107518	ATRNL1	TRUE	TRUE
chr10	115129420	C	G	ENST00000355044	ENSG00000107518	ATRNL1	TRUE	TRUE
chr10	115129422	G	A	ENST00000355044	ENSG00000107518	ATRNL1	TRUE	TRUE
chr10	115129423	G	A	ENST00000355044	ENSG00000107518	ATRNL1	TRUE	TRUE
chr10	115129424	A	T	ENST00000355044	ENSG00000107518	ATRNL1	TRUE	TRUE
chr10	115129430	G	T	ENST00000355044	ENSG00000107518	ATRNL1	TRUE	TRUE
chr10	115129438	T	A	ENST00000355044	ENSG00000107518	ATRNL1	TRUE	TRUE
chr10	115129450	C	A	ENST00000355044	ENSG00000107518	ATRNL1	TRUE	TRUE
chr10	115129450	C	G	ENST00000355044	ENSG00000107518	ATRNL1	TRUE	TRUE
chr10	115129453	T	A	ENST00000355044	ENSG00000107518	ATRNL1	TRUE	TRUE
chr10	115129454	A	T	ENST00000355044	ENSG00000107518	ATRNL1	TRUE	TRUE
chr10	115129465	C	A	ENST00000355044	ENSG00000107518	ATRNL1	TRUE	TRUE
chr10	115129486	C	A	ENST00000355044	ENSG00000107518	ATRNL1	TRUE	TRUE
chr10	115129486	C	G	ENST00000355044	ENSG00000107518	ATRNL1	TRUE	TRUE
chr10	115129489	T	A	ENST00000355044	ENSG00000107518	ATRNL1	TRUE	TRUE
chr10	115129499	G	T	ENST00000355044	ENSG00000107518	ATRNL1	TRUE	TRUE
chr10	115129502	G	T	ENST00000355044	ENSG00000107518	ATRNL1	TRUE	TRUE
chr10	115129505	A	T	ENST00000355044	ENSG00000107518	ATRNL1	TRUE	TRUE
chr10	115129509	T	A	ENST00000355044	ENSG00000107518	ATRNL1	TRUE	TRUE
chr10	115129509	T	G	ENST00000355044	ENSG00000107518	ATRNL1	TRUE	TRUE
chr10	115129513	T	A	ENST00000355044	ENSG00000107518	ATRNL1	TRUE	TRUE
chr10	115129519	C	A	ENST00000355044	ENSG00000107518	ATRNL1	TRUE	TRUE
chr10	115129530	G	A	ENST00000355044	ENSG00000107518	ATRNL1	TRUE	TRUE
chr10	115129531	G	A	ENST00000355044	ENSG00000107518	ATRNL1	TRUE	TRUE
chr10	115129532	C	T	ENST00000355044	ENSG00000107518	ATRNL1	TRUE	TRUE
chr10	115129536	G	A	ENST00000355044	ENSG00000107518	ATRNL1	TRUE	FALSE
chr10	115129536	G	C	ENST00000355044	ENSG00000107518	ATRNL1	TRUE	FALSE
chr10	115129536	G	T	ENST00000355044	ENSG00000107518	ATRNL1	TRUE	FALSE
chr10	115129537	T	A	ENST00000355044	ENSG00000107518	ATRNL1	TRUE	FALSE
chr10	115129537	T	C	ENST00000355044	ENSG00000107518	ATRNL1	FALSE	FALSE
chr10	115129537	T	G	ENST00000355044	ENSG00000107518	ATRNL1	TRUE	FALSE
chr10	115160038	A	C	ENST00000355044	ENSG00000107518	ATRNL1	TRUE	FALSE
chr10	115160038	A	G	ENST00000355044	ENSG00000107518	ATRNL1	TRUE	FALSE
chr10	115160038	A	T	ENST00000355044	ENSG00000107518	ATRNL1	TRUE	FALSE
chr10	115160039	G	A	ENST00000355044	ENSG00000107518	ATRNL1	TRUE	FALSE
chr10	115160039	G	C	ENST00000355044	ENSG00000107518	ATRNL1	TRUE	FALSE
chr10	115160039	G	T	ENST00000355044	ENSG00000107518	ATRNL1	TRUE	FALSE
chr10	115160050	T	A	ENST00000355044	ENSG00000107518	ATRNL1	TRUE	TRUE
chr10	115160055	T	A	ENST00000355044	ENSG00000107518	ATRNL1	TRUE	TRUE
chr10	115160072	G	T	ENST00000355044	ENSG00000107518	ATRNL1	TRUE	TRUE
chr10	115160080	C	A	ENST00000355044	ENSG00000107518	ATRNL1	TRUE	TRUE
chr10	115160080	C	G	ENST00000355044	ENSG00000107518	ATRNL1	TRUE	TRUE
chr10	115160082	G	A	ENST00000355044	ENSG00000107518	ATRNL1	TRUE	TRUE
chr10	115160083	G	A	ENST00000355044	ENSG00000107518	ATRNL1	TRUE	TRUE
chr10	115160099	A	T	ENST00000355044	ENSG00000107518	ATRNL1	TRUE	TRUE
chr10	115160130	C	A	ENST00000355044	ENSG00000107518	ATRNL1	TRUE	TRUE
chr10	115160130	C	G	ENST00000355044	ENSG00000107518	ATRNL1	TRUE	TRUE
chr10	115160135	A	T	ENST00000355044	ENSG00000107518	ATRNL1	TRUE	TRUE
chr10	115160145	T	A	ENST00000355044	ENSG00000107518	ATRNL1	TRUE	TRUE
chr10	115160145	T	G	ENST00000355044	ENSG00000107518	ATRNL1	TRUE	TRUE
chr10	115160153	A	T	ENST00000355044	ENSG00000107518	ATRNL1	TRUE	TRUE
chr10	115160163	G	A	ENST00000355044	ENSG00000107518	ATRNL1	TRUE	TRUE
chr10	115160164	G	A	ENST00000355044	ENSG00000107518	ATRNL1	TRUE	TRUE
chr10	115160174	G	T	ENST00000355044	ENSG00000107518	ATRNL1	TRUE	TRUE
chr10	115160179	T	A	ENST00000355044	ENSG00000107518	ATRNL1	TRUE	TRUE
chr10	115160179	T	G	ENST00000355044	ENSG00000107518	ATRNL1	TRUE	TRUE
chr10	115160191	C	A	ENST00000355044	ENSG00000107518	ATRNL1	TRUE	TRUE
chr10	115160191	C	G	ENST00000355044	ENSG00000107518	ATRNL1	TRUE	TRUE
chr10	115160201	C	T	ENST00000355044	ENSG00000107518	ATRNL1	TRUE	TRUE
chr10	115160215	G	A	ENST00000355044	ENSG00000107518	ATRNL1	TRUE	FALSE
chr10	115160215	G	C	ENST00000355044	ENSG00000107518	ATRNL1	TRUE	FALSE
chr10	115160215	G	T	ENST00000355044	ENSG00000107518	ATRNL1	TRUE	FALSE
chr10	115160216	T	A	ENST00000355044	ENSG00000107518	ATRNL1	TRUE	FALSE
chr10	115160216	T	C	ENST00000355044	ENSG00000107518	ATRNL1	TRUE	FALSE
chr10	115160216	T	G	ENST00000355044	ENSG00000107518	ATRNL1	TRUE	FALSE
chr10	115165556	A	C	ENST00000355044	ENSG00000107518	ATRNL1	TRUE	FALSE
chr10	115165556	A	G	ENST00000355044	ENSG00000107518	ATRNL1	TRUE	FALSE
chr10	115165556	A	T	ENST00000355044	ENSG00000107518	ATRNL1	TRUE	FALSE
chr10	115165557	G	A	ENST00000355044	ENSG00000107518	ATRNL1	TRUE	FALSE
chr10	115165557	G	C	ENST00000355044	ENSG00000107518	ATRNL1	TRUE	FALSE
chr10	115165557	G	T	ENST00000355044	ENSG00000107518	ATRNL1	TRUE	FALSE
chr10	115165561	C	A	ENST00000355044	ENSG00000107518	ATRNL1
chr10	115165561	C	G	ENST00000355044	ENSG00000107518	ATRNL1
chr10	115165566	T	A	ENST00000355044	ENSG00000107518	ATRNL1	TRUE	TRUE
chr10	115165566	T	G	ENST00000355044	ENSG00000107518	ATRNL1	TRUE	TRUE
chr10	115165568	G	T	ENST00000355044	ENSG00000107518	ATRNL1	TRUE	TRUE
chr10	115165581	G	A	ENST00000355044	ENSG00000107518	ATRNL1	TRUE	TRUE
chr10	115165582	G	A	ENST00000355044	ENSG00000107518	ATRNL1	TRUE	TRUE
chr10	115165589	G	T	ENST00000355044	ENSG00000107518	ATRNL1	TRUE	TRUE
chr10	115165599	C	A	ENST00000355044	ENSG00000107518	ATRNL1	TRUE	TRUE
chr10	115165599	C	G	ENST00000355044	ENSG00000107518	ATRNL1	TRUE	TRUE
chr10	115165604	G	T	ENST00000355044	ENSG00000107518	ATRNL1	TRUE	TRUE
chr10	115165613	C	T	ENST00000355044	ENSG00000107518	ATRNL1	TRUE	TRUE
chr10	115165616	A	T	ENST00000355044	ENSG00000107518	ATRNL1	TRUE	TRUE
chr10	115165621	T	A	ENST00000355044	ENSG00000107518	ATRNL1	TRUE	TRUE
chr10	115165621	T	G	ENST00000355044	ENSG00000107518	ATRNL1	TRUE	TRUE
chr10	115165622	G	T	ENST00000355044	ENSG00000107518	ATRNL1	TRUE	TRUE
chr10	115165638	T	A	ENST00000355044	ENSG00000107518	ATRNL1	TRUE	TRUE
chr10	115165638	T	G	ENST00000355044	ENSG00000107518	ATRNL1	TRUE	TRUE
chr10	115165642	T	A	ENST00000355044	ENSG00000107518	ATRNL1	TRUE	TRUE
chr10	115165642	T	G	ENST00000355044	ENSG00000107518	ATRNL1	TRUE	TRUE
chr10	115165643	C	T	ENST00000355044	ENSG00000107518	ATRNL1	TRUE	TRUE
chr10	115165646	G	A	ENST00000355044	ENSG00000107518	ATRNL1	TRUE	FALSE
chr10	115165646	G	C	ENST00000355044	ENSG00000107518	ATRNL1	TRUE	FALSE
chr10	115165646	G	T	ENST00000355044	ENSG00000107518	ATRNL1	TRUE	FALSE
chr10	115165647	T	A	ENST00000355044	ENSG00000107518	ATRNL1	TRUE	FALSE
chr10	115165647	T	C	ENST00000355044	ENSG00000107518	ATRNL1	TRUE	FALSE
chr10	115165647	T	G	ENST00000355044	ENSG00000107518	ATRNL1	TRUE	FALSE
chr10	115171035	A	C	ENST00000355044	ENSG00000107518	ATRNL1	TRUE	FALSE
chr10	115171035	A	G	ENST00000355044	ENSG00000107518	ATRNL1	TRUE	FALSE
chr10	115171035	A	T	ENST00000355044	ENSG00000107518	ATRNL1	TRUE	FALSE
chr10	115171036	G	A	ENST00000355044	ENSG00000107518	ATRNL1	TRUE	FALSE
chr10	115171036	G	C	ENST00000355044	ENSG00000107518	ATRNL1	TRUE	FALSE
chr10	115171036	G	T	ENST00000355044	ENSG00000107518	ATRNL1	TRUE	FALSE
chr10	115171037	G	T	ENST00000355044	ENSG00000107518	ATRNL1	TRUE	TRUE
chr10	115171054	T	A	ENST00000355044	ENSG00000107518	ATRNL1	TRUE	TRUE
chr10	115171054	T	G	ENST00000355044	ENSG00000107518	ATRNL1	TRUE	TRUE
chr10	115171055	G	T	ENST00000355044	ENSG00000107518	ATRNL1	TRUE	TRUE
chr10	115171061	A	T	ENST00000355044	ENSG00000107518	ATRNL1	TRUE	TRUE
chr10	115171067	G	T	ENST00000355044	ENSG00000107518	ATRNL1	TRUE	TRUE
chr10	115171094	G	T	ENST00000355044	ENSG00000107518	ATRNL1	TRUE	TRUE
chr10	115171098	T	A	ENST00000355044	ENSG00000107518	ATRNL1	TRUE	TRUE
chr10	115171098	T	G	ENST00000355044	ENSG00000107518	ATRNL1	TRUE	TRUE
chr10	115171101	G	A	ENST00000355044	ENSG00000107518	ATRNL1	TRUE	TRUE
chr10	115171102	G	A	ENST00000355044	ENSG00000107518	ATRNL1	TRUE	TRUE
chr10	115171121	C	T	ENST00000355044	ENSG00000107518	ATRNL1	TRUE	TRUE
chr10	115171125	C	A	ENST00000355044	ENSG00000107518	ATRNL1	TRUE	TRUE
chr10	115171125	C	G	ENST00000355044	ENSG00000107518	ATRNL1	TRUE	TRUE
chr10	115171128	G	A	ENST00000355044	ENSG00000107518	ATRNL1	TRUE	TRUE
chr10	115171129	G	A	ENST00000355044	ENSG00000107518	ATRNL1	TRUE	TRUE
chr10	115171136	A	T	ENST00000355044	ENSG00000107518	ATRNL1	TRUE	TRUE
chr10	115171154	G	T	ENST00000355044	ENSG00000107518	ATRNL1	TRUE	TRUE
chr10	115171163	C	T	ENST00000355044	ENSG00000107518	ATRNL1	TRUE	TRUE
chr10	115171166	C	T	ENST00000355044	ENSG00000107518	ATRNL1	TRUE	TRUE
chr10	115171171	T	A	ENST00000355044	ENSG00000107518	ATRNL1	TRUE	TRUE
chr10	115171171	T	G	ENST00000355044	ENSG00000107518	ATRNL1	TRUE	TRUE
chr10	115171178	G	T	ENST00000355044	ENSG00000107518	ATRNL1	TRUE	TRUE
chr10	115171181	G	T	ENST00000355044	ENSG00000107518	ATRNL1	TRUE	TRUE
chr10	115171188	C	A	ENST00000355044	ENSG00000107518	ATRNL1	TRUE	TRUE
chr10	115171188	C	G	ENST00000355044	ENSG00000107518	ATRNL1	TRUE	TRUE
chr10	115171202	G	T	ENST00000355044	ENSG00000107518	ATRNL1	TRUE	TRUE
chr10	115171206	T	A	ENST00000355044	ENSG00000107518	ATRNL1	TRUE	TRUE
chr10	115171214	A	T	ENST00000355044	ENSG00000107518	ATRNL1	TRUE	TRUE
chr10	115171241	G	T	ENST00000355044	ENSG00000107518	ATRNL1	TRUE	TRUE
chr10	115171246	T	A	ENST00000355044	ENSG00000107518	ATRNL1	TRUE	TRUE
chr10	115171246	T	G	ENST00000355044	ENSG00000107518	ATRNL1	TRUE	TRUE
chr10	115171258	T	A	ENST00000355044	ENSG00000107518	ATRNL1	TRUE	TRUE
chr10	115171258	T	G	ENST00000355044	ENSG00000107518	ATRNL1	TRUE	TRUE
chr10	115171264	T	A	ENST00000355044	ENSG00000107518	ATRNL1	TRUE	TRUE
chr10	115171264	T	G	ENST00000355044	ENSG00000107518	ATRNL1	TRUE	TRUE
chr10	115171277	C	T	ENST00000355044	ENSG00000107518	ATRNL1	TRUE	TRUE
chr10	115171280	G	T	ENST00000355044	ENSG00000107518	ATRNL1	TRUE	TRUE
chr10	115171285	C	A	ENST00000355044	ENSG00000107518	ATRNL1	TRUE	TRUE
chr10	115171285	C	G	ENST00000355044	ENSG00000107518	ATRNL1	TRUE	TRUE
chr10	115171293	G	A	ENST00000355044	ENSG00000107518	ATRNL1	TRUE	FALSE
chr10	115171293	G	C	ENST00000355044	ENSG00000107518	ATRNL1	TRUE	FALSE
chr10	115171293	G	T	ENST00000355044	ENSG00000107518	ATRNL1	TRUE	FALSE
chr10	115171294	T	A	ENST00000355044	ENSG00000107518	ATRNL1	TRUE	FALSE
chr10	115171294	T	C	ENST00000355044	ENSG00000107518	ATRNL1	TRUE	FALSE
chr10	115171294	T	G	ENST00000355044	ENSG00000107518	ATRNL1	TRUE	FALSE
chr10	115215695	A	C	ENST00000355044	ENSG00000107518	ATRNL1	TRUE	FALSE
chr10	115215695	A	G	ENST00000355044	ENSG00000107518	ATRNL1	TRUE	FALSE
chr10	115215695	A	T	ENST00000355044	ENSG00000107518	ATRNL1	TRUE	FALSE
chr10	115215696	G	A	ENST00000355044	ENSG00000107518	ATRNL1	TRUE	FALSE
chr10	115215696	G	C	ENST00000355044	ENSG00000107518	ATRNL1	TRUE	FALSE
chr10	115215696	G	T	ENST00000355044	ENSG00000107518	ATRNL1	TRUE	FALSE
chr10	115215697	C	A	ENST00000355044	ENSG00000107518	ATRNL1	TRUE	TRUE
chr10	115215697	C	G	ENST00000355044	ENSG00000107518	ATRNL1	TRUE	TRUE
chr10	115215700	C	A	ENST00000355044	ENSG00000107518	ATRNL1	TRUE	TRUE
chr10	115215700	C	G	ENST00000355044	ENSG00000107518	ATRNL1	TRUE	TRUE
chr10	115215709	G	A	ENST00000355044	ENSG00000107518	ATRNL1	TRUE	TRUE
chr10	115215710	G	A	ENST00000355044	ENSG00000107518	ATRNL1	TRUE	TRUE
chr10	115215720	G	T	ENST00000355044	ENSG00000107518	ATRNL1	TRUE	TRUE
chr10	115215726	A	T	ENST00000355044	ENSG00000107518	ATRNL1	TRUE	TRUE
chr10	115215729	G	T	ENST00000355044	ENSG00000107518	ATRNL1	TRUE	TRUE
chr10	115215741	C	T	ENST00000355044	ENSG00000107518	ATRNL1	TRUE	TRUE
chr10	115215747	G	T	ENST00000355044	ENSG00000107518	ATRNL1	TRUE	TRUE
chr10	115215752	T	A	ENST00000355044	ENSG00000107518	ATRNL1	TRUE	TRUE
chr10	115215752	T	G	ENST00000355044	ENSG00000107518	ATRNL1	TRUE	TRUE
chr10	115215770	T	A	ENST00000355044	ENSG00000107518	ATRNL1	TRUE	TRUE
chr10	115215770	T	G	ENST00000355044	ENSG00000107518	ATRNL1	TRUE	TRUE
chr10	115215774	G	T	ENST00000355044	ENSG00000107518	ATRNL1	TRUE	TRUE
chr10	115215783	A	T	ENST00000355044	ENSG00000107518	ATRNL1	TRUE	TRUE
chr10	115215794	T	A	ENST00000355044	ENSG00000107518	ATRNL1	TRUE	TRUE
chr10	115215794	T	G	ENST00000355044	ENSG00000107518	ATRNL1	TRUE	TRUE
chr10	115215801	G	T	ENST00000355044	ENSG00000107518	ATRNL1	TRUE	TRUE
chr10	115215809	T	A	ENST00000355044	ENSG00000107518	ATRNL1	TRUE	TRUE
chr10	115215809	T	G	ENST00000355044	ENSG00000107518	ATRNL1	TRUE	TRUE
chr10	115215810	A	T	ENST00000355044	ENSG00000107518	ATRNL1	TRUE	TRUE
chr10	115215817	T	A	ENST00000355044	ENSG00000107518	ATRNL1	TRUE	TRUE
chr10	115215828	A	T	ENST00000355044	ENSG00000107518	ATRNL1	TRUE	TRUE
chr10	115215833	T	A	ENST00000355044	ENSG00000107518	ATRNL1	TRUE	TRUE
chr10	115215833	T	G	ENST00000355044	ENSG00000107518	ATRNL1	TRUE	TRUE
chr10	115215834	G	T	ENST00000355044	ENSG00000107518	ATRNL1	TRUE	TRUE
chr10	115215838	T	A	ENST00000355044	ENSG00000107518	ATRNL1	TRUE	TRUE
chr10	115215854	T	A	ENST00000355044	ENSG00000107518	ATRNL1	TRUE	TRUE
chr10	115215854	T	G	ENST00000355044	ENSG00000107518	ATRNL1	TRUE	TRUE
chr10	115215855	A	T	ENST00000355044	ENSG00000107518	ATRNL1	TRUE	TRUE
chr10	115215860	T	A	ENST00000355044	ENSG00000107518	ATRNL1	TRUE	TRUE
chr10	115215860	T	G	ENST00000355044	ENSG00000107518	ATRNL1	TRUE	TRUE
chr10	115215861	G	T	ENST00000355044	ENSG00000107518	ATRNL1	TRUE	TRUE
chr10	115215873	A	T	ENST00000355044	ENSG00000107518	ATRNL1	TRUE	TRUE
chr10	115215880	G	A	ENST00000355044	ENSG00000107518	ATRNL1	TRUE	TRUE
chr10	115215881	G	A	ENST00000355044	ENSG00000107518	ATRNL1	TRUE	FALSE
chr10	115215881	G	C	ENST00000355044	ENSG00000107518	ATRNL1	TRUE	FALSE
chr10	115215881	G	T	ENST00000355044	ENSG00000107518	ATRNL1	TRUE	FALSE
chr10	115215882	T	A	ENST00000355044	ENSG00000107518	ATRNL1	TRUE	FALSE
chr10	115215882	T	C	ENST00000355044	ENSG00000107518	ATRNL1	FALSE	FALSE
chr10	115215882	T	G	ENST00000355044	ENSG00000107518	ATRNL1	TRUE	FALSE
chr10	115241569	A	C	ENST00000355044	ENSG00000107518	ATRNL1	TRUE	FALSE
chr10	115241569	A	G	ENST00000355044	ENSG00000107518	ATRNL1	TRUE	FALSE
chr10	115241569	A	T	ENST00000355044	ENSG00000107518	ATRNL1	TRUE	FALSE
chr10	115241570	G	A	ENST00000355044	ENSG00000107518	ATRNL1	TRUE	FALSE
chr10	115241570	G	C	ENST00000355044	ENSG00000107518	ATRNL1	TRUE	FALSE
chr10	115241570	G	T	ENST00000355044	ENSG00000107518	ATRNL1	TRUE	FALSE
chr10	115241571	G	A	ENST00000355044	ENSG00000107518	ATRNL1	TRUE	TRUE
chr10	115241579	T	A	ENST00000355044	ENSG00000107518	ATRNL1	TRUE	TRUE
chr10	115241581	A	T	ENST00000355044	ENSG00000107518	ATRNL1	TRUE	TRUE
chr10	115241584	G	T	ENST00000355044	ENSG00000107518	ATRNL1	TRUE	TRUE
chr10	115241599	A	T	ENST00000355044	ENSG00000107518	ATRNL1	TRUE	TRUE
chr10	115241604	C	A	ENST00000355044	ENSG00000107518	ATRNL1	TRUE	TRUE
chr10	115241604	C	G	ENST00000355044	ENSG00000107518	ATRNL1	TRUE	TRUE
chr10	115241612	C	A	ENST00000355044	ENSG00000107518	ATRNL1	TRUE	TRUE
chr10	115241612	C	G	ENST00000355044	ENSG00000107518	ATRNL1	TRUE	TRUE
chr10	115241629	G	T	ENST00000355044	ENSG00000107518	ATRNL1	TRUE	TRUE
chr10	115241647	G	T	ENST00000355044	ENSG00000107518	ATRNL1	TRUE	TRUE
chr10	115241650	G	T	ENST00000355044	ENSG00000107518	ATRNL1	TRUE	TRUE
chr10	115241675	T	A	ENST00000355044	ENSG00000107518	ATRNL1	TRUE	TRUE
chr10	115241689	A	T	ENST00000355044	ENSG00000107518	ATRNL1	TRUE	TRUE
chr10	115241694	T	A	ENST00000355044	ENSG00000107518	ATRNL1	TRUE	TRUE
chr10	115241718	T	A	ENST00000355044	ENSG00000107518	ATRNL1	TRUE	TRUE
chr10	115241718	T	G	ENST00000355044	ENSG00000107518	ATRNL1	TRUE	TRUE
chr10	115241726	G	A	ENST00000355044	ENSG00000107518	ATRNL1	TRUE	FALSE
chr10	115241726	G	C	ENST00000355044	ENSG00000107518	ATRNL1	TRUE	FALSE
chr10	115241726	G	T	ENST00000355044	ENSG00000107518	ATRNL1	TRUE	FALSE
chr10	115241727	T	A	ENST00000355044	ENSG00000107518	ATRNL1	TRUE	FALSE
chr10	115241727	T	C	ENST00000355044	ENSG00000107518	ATRNL1	FALSE	FALSE
chr10	115241727	T	G	ENST00000355044	ENSG00000107518	ATRNL1	TRUE	FALSE
chr10	115265191	A	C	ENST00000355044	ENSG00000107518	ATRNL1	TRUE	FALSE
chr10	115265191	A	G	ENST00000355044	ENSG00000107518	ATRNL1	TRUE	FALSE
chr10	115265191	A	T	ENST00000355044	ENSG00000107518	ATRNL1	TRUE	FALSE
chr10	115265192	G	A	ENST00000355044	ENSG00000107518	ATRNL1	TRUE	FALSE
chr10	115265192	G	C	ENST00000355044	ENSG00000107518	ATRNL1	TRUE	FALSE
chr10	115265192	G	T	ENST00000355044	ENSG00000107518	ATRNL1	TRUE	FALSE
chr10	115265197	T	A	ENST00000355044	ENSG00000107518	ATRNL1	TRUE	TRUE
chr10	115265201	G	T	ENST00000355044	ENSG00000107518	ATRNL1	TRUE	TRUE
chr10	115265205	G	A	ENST00000355044	ENSG00000107518	ATRNL1	TRUE	TRUE
chr10	115265206	G	A	ENST00000355044	ENSG00000107518	ATRNL1	TRUE	TRUE
chr10	115265207	A	T	ENST00000355044	ENSG00000107518	ATRNL1	TRUE	TRUE
chr10	115265219	A	T	ENST00000355044	ENSG00000107518	ATRNL1	TRUE	TRUE
chr10	115265234	A	T	ENST00000355044	ENSG00000107518	ATRNL1	TRUE	TRUE
chr10	115265246	A	T	ENST00000355044	ENSG00000107518	ATRNL1	TRUE	TRUE
chr10	115265252	G	T	ENST00000355044	ENSG00000107518	ATRNL1	TRUE	TRUE
chr10	115265278	G	A	ENST00000355044	ENSG00000107518	ATRNL1	TRUE	FALSE
chr10	115265278	G	C	ENST00000355044	ENSG00000107518	ATRNL1	TRUE	FALSE
chr10	115265278	G	T	ENST00000355044	ENSG00000107518	ATRNL1	TRUE	FALSE
chr10	115265279	T	A	ENST00000355044	ENSG00000107518	ATRNL1	TRUE	FALSE
chr10	115265279	T	C	ENST00000355044	ENSG00000107518	ATRNL1	TRUE	FALSE
chr10	115265279	T	G	ENST00000355044	ENSG00000107518	ATRNL1	TRUE	FALSE
chr10	115266795	A	C	ENST00000355044	ENSG00000107518	ATRNL1	TRUE	FALSE
chr10	115266795	A	G	ENST00000355044	ENSG00000107518	ATRNL1	TRUE	FALSE
chr10	115266795	A	T	ENST00000355044	ENSG00000107518	ATRNL1	TRUE	FALSE
chr10	115266796	G	A	ENST00000355044	ENSG00000107518	ATRNL1	TRUE	FALSE
chr10	115266796	G	C	ENST00000355044	ENSG00000107518	ATRNL1	TRUE	FALSE
chr10	115266796	G	T	ENST00000355044	ENSG00000107518	ATRNL1	TRUE	FALSE
chr10	115266806	T	A	ENST00000355044	ENSG00000107518	ATRNL1	TRUE	TRUE
chr10	115266806	T	G	ENST00000355044	ENSG00000107518	ATRNL1	TRUE	TRUE
chr10	115266816	G	T	ENST00000355044	ENSG00000107518	ATRNL1	TRUE	TRUE
chr10	115266854	C	A	ENST00000355044	ENSG00000107518	ATRNL1	TRUE	TRUE
chr10	115266854	C	G	ENST00000355044	ENSG00000107518	ATRNL1	TRUE	TRUE
chr10	115266855	A	T	ENST00000355044	ENSG00000107518	ATRNL1	TRUE	TRUE
chr10	115266869	C	A	ENST00000355044	ENSG00000107518	ATRNL1	TRUE	TRUE
chr10	115266870	A	T	ENST00000355044	ENSG00000107518	ATRNL1	TRUE	TRUE
chr10	115266879	A	T	ENST00000355044	ENSG00000107518	ATRNL1	TRUE	TRUE
chr10	115266885	G	T	ENST00000355044	ENSG00000107518	ATRNL1	TRUE	TRUE
chr10	115266888	G	T	ENST00000355044	ENSG00000107518	ATRNL1	TRUE	TRUE
chr10	115266896	T	A	ENST00000355044	ENSG00000107518	ATRNL1	TRUE	TRUE
chr10	115266897	A	T	ENST00000355044	ENSG00000107518	ATRNL1	TRUE	TRUE
chr10	115266918	A	T	ENST00000355044	ENSG00000107518	ATRNL1	TRUE	TRUE
chr10	115266923	T	A	ENST00000355044	ENSG00000107518	ATRNL1	TRUE	TRUE
chr10	115266928	G	A	ENST00000355044	ENSG00000107518	ATRNL1	TRUE	TRUE
chr10	115266929	G	A	ENST00000355044	ENSG00000107518	ATRNL1	TRUE	TRUE
chr10	115266933	A	T	ENST00000355044	ENSG00000107518	ATRNL1	TRUE	TRUE
chr10	115266944	T	A	ENST00000355044	ENSG00000107518	ATRNL1	TRUE	TRUE
chr10	115266945	G	T	ENST00000355044	ENSG00000107518	ATRNL1	TRUE	TRUE
chr10	115266952	G	A	ENST00000355044	ENSG00000107518	ATRNL1	TRUE	TRUE
chr10	115266953	G	A	ENST00000355044	ENSG00000107518	ATRNL1	TRUE	TRUE
chr10	115266954	G	T	ENST00000355044	ENSG00000107518	ATRNL1	TRUE	TRUE
chr10	115266981	A	T	ENST00000355044	ENSG00000107518	ATRNL1	TRUE	TRUE
chr10	115266987	A	T	ENST00000355044	ENSG00000107518	ATRNL1	TRUE	TRUE
chr10	115266992	C	A	ENST00000355044	ENSG00000107518	ATRNL1	TRUE	TRUE
chr10	115266999	A	T	ENST00000355044	ENSG00000107518	ATRNL1	TRUE	TRUE
chr10	115267006	G	A	ENST00000355044	ENSG00000107518	ATRNL1	TRUE	FALSE
chr10	115267006	G	C	ENST00000355044	ENSG00000107518	ATRNL1	TRUE	FALSE
chr10	115267006	G	T	ENST00000355044	ENSG00000107518	ATRNL1	TRUE	FALSE
chr10	115267007	T	A	ENST00000355044	ENSG00000107518	ATRNL1	TRUE	FALSE
chr10	115267007	T	C	ENST00000355044	ENSG00000107518	ATRNL1	TRUE	FALSE
chr10	115267007	T	G	ENST00000355044	ENSG00000107518	ATRNL1	TRUE	FALSE
chr10	115268324	A	C	ENST00000355044	ENSG00000107518	ATRNL1	TRUE	FALSE
chr10	115268324	A	G	ENST00000355044	ENSG00000107518	ATRNL1	TRUE	FALSE
chr10	115268324	A	T	ENST00000355044	ENSG00000107518	ATRNL1	TRUE	FALSE
chr10	115268325	G	A	ENST00000355044	ENSG00000107518	ATRNL1	TRUE	FALSE
chr10	115268325	G	C	ENST00000355044	ENSG00000107518	ATRNL1	TRUE	FALSE
chr10	115268325	G	T	ENST00000355044	ENSG00000107518	ATRNL1	TRUE	FALSE
chr10	115268340	A	T	ENST00000355044	ENSG00000107518	ATRNL1	TRUE	TRUE
chr10	115268345	T	A	ENST00000355044	ENSG00000107518	ATRNL1	TRUE	TRUE
chr10	115268348	C	A	ENST00000355044	ENSG00000107518	ATRNL1	TRUE	TRUE
chr10	115268348	C	G	ENST00000355044	ENSG00000107518	ATRNL1	TRUE	TRUE
chr10	115268349	A	T	ENST00000355044	ENSG00000107518	ATRNL1	TRUE	TRUE
chr10	115268354	T	A	ENST00000355044	ENSG00000107518	ATRNL1	TRUE	TRUE
chr10	115268354	T	G	ENST00000355044	ENSG00000107518	ATRNL1	TRUE	TRUE
chr10	115268363	T	A	ENST00000355044	ENSG00000107518	ATRNL1	TRUE	TRUE
chr10	115268372	T	A	ENST00000355044	ENSG00000107518	ATRNL1	TRUE	TRUE
chr10	115268393	C	A	ENST00000355044	ENSG00000107518	ATRNL1	TRUE	TRUE
chr10	115268394	C	T	ENST00000355044	ENSG00000107518	ATRNL1	TRUE	TRUE
chr10	115268398	G	A	ENST00000355044	ENSG00000107518	ATRNL1	TRUE	TRUE
chr10	115268399	G	A	ENST00000355044	ENSG00000107518	ATRNL1	TRUE	TRUE
chr10	115268402	T	A	ENST00000355044	ENSG00000107518	ATRNL1	TRUE	TRUE
chr10	115268409	A	T	ENST00000355044	ENSG00000107518	ATRNL1	TRUE	TRUE
chr10	115268412	A	T	ENST00000355044	ENSG00000107518	ATRNL1	TRUE	TRUE
chr10	115268417	C	A	ENST00000355044	ENSG00000107518	ATRNL1	TRUE	TRUE
chr10	115268422	C	A	ENST00000355044	ENSG00000107518	ATRNL1	TRUE	TRUE
chr10	115268438	C	A	ENST00000355044	ENSG00000107518	ATRNL1	TRUE	TRUE
chr10	115268445	G	A	ENST00000355044	ENSG00000107518	ATRNL1	TRUE	FALSE
chr10	115268445	G	C	ENST00000355044	ENSG00000107518	ATRNL1	TRUE	FALSE
chr10	115268445	G	T	ENST00000355044	ENSG00000107518	ATRNL1	TRUE	FALSE
chr10	115268446	T	A	ENST00000355044	ENSG00000107518	ATRNL1	TRUE	FALSE
chr10	115268446	T	C	ENST00000355044	ENSG00000107518	ATRNL1	TRUE	FALSE
chr10	115268446	T	G	ENST00000355044	ENSG00000107518	ATRNL1	TRUE	FALSE
chr10	115281353	A	C	ENST00000355044	ENSG00000107518	ATRNL1	TRUE	FALSE
chr10	115281353	A	G	ENST00000355044	ENSG00000107518	ATRNL1	TRUE	FALSE
chr10	115281353	A	T	ENST00000355044	ENSG00000107518	ATRNL1	TRUE	FALSE
chr10	115281354	G	A	ENST00000355044	ENSG00000107518	ATRNL1	TRUE	FALSE
chr10	115281354	G	C	ENST00000355044	ENSG00000107518	ATRNL1	TRUE	FALSE
chr10	115281354	G	T	ENST00000355044	ENSG00000107518	ATRNL1	TRUE	FALSE
chr10	115281361	A	T	ENST00000355044	ENSG00000107518	ATRNL1	TRUE	TRUE
chr10	115281369	C	A	ENST00000355044	ENSG00000107518	ATRNL1	TRUE	TRUE
chr10	115281369	C	G	ENST00000355044	ENSG00000107518	ATRNL1	TRUE	TRUE
chr10	115281373	A	T	ENST00000355044	ENSG00000107518	ATRNL1	TRUE	TRUE
chr10	115281378	T	A	ENST00000355044	ENSG00000107518	ATRNL1	TRUE	TRUE
chr10	115281385	A	T	ENST00000355044	ENSG00000107518	ATRNL1	TRUE	TRUE
chr10	115281391	G	T	ENST00000355044	ENSG00000107518	ATRNL1	TRUE	TRUE
chr10	115281394	C	T	ENST00000355044	ENSG00000107518	ATRNL1	TRUE	TRUE
chr10	115281402	T	A	ENST00000355044	ENSG00000107518	ATRNL1	TRUE	TRUE
chr10	115281406	A	T	ENST00000355044	ENSG00000107518	ATRNL1	TRUE	TRUE
chr10	115281420	T	A	ENST00000355044	ENSG00000107518	ATRNL1	TRUE	TRUE
chr10	115281421	A	T	ENST00000355044	ENSG00000107518	ATRNL1	TRUE	TRUE
chr10	115281429	T	A	ENST00000355044	ENSG00000107518	ATRNL1	TRUE	TRUE
chr10	115281431	C	A	ENST00000355044	ENSG00000107518	ATRNL1	TRUE	TRUE
chr10	115281431	C	G	ENST00000355044	ENSG00000107518	ATRNL1	TRUE	TRUE
chr10	115281440	T	A	ENST00000355044	ENSG00000107518	ATRNL1	TRUE	TRUE
chr10	115281447	C	A	ENST00000355044	ENSG00000107518	ATRNL1	TRUE	TRUE
chr10	115281448	C	T	ENST00000355044	ENSG00000107518	ATRNL1	TRUE	TRUE
chr10	115281452	G	A	ENST00000355044	ENSG00000107518	ATRNL1	TRUE	TRUE
chr10	115281453	G	A	ENST00000355044	ENSG00000107518	ATRNL1	TRUE	TRUE
chr10	115281457	C	T	ENST00000355044	ENSG00000107518	ATRNL1	TRUE	TRUE
chr10	115281460	A	T	ENST00000355044	ENSG00000107518	ATRNL1	TRUE	TRUE
chr10	115281463	C	T	ENST00000355044	ENSG00000107518	ATRNL1	TRUE	TRUE
chr10	115281466	C	T	ENST00000355044	ENSG00000107518	ATRNL1	TRUE	TRUE
chr10	115281469	G	T	ENST00000355044	ENSG00000107518	ATRNL1	TRUE	TRUE
chr10	115281474	C	A	ENST00000355044	ENSG00000107518	ATRNL1	TRUE	TRUE
chr10	115281475	C	T	ENST00000355044	ENSG00000107518	ATRNL1	TRUE	TRUE
chr10	115281482	T	A	ENST00000355044	ENSG00000107518	ATRNL1	TRUE	TRUE
chr10	115281482	T	G	ENST00000355044	ENSG00000107518	ATRNL1	TRUE	TRUE
chr10	115281488	G	A	ENST00000355044	ENSG00000107518	ATRNL1	TRUE	FALSE
chr10	115281488	G	C	ENST00000355044	ENSG00000107518	ATRNL1	TRUE	FALSE
chr10	115281488	G	T	ENST00000355044	ENSG00000107518	ATRNL1	TRUE	FALSE
chr10	115281489	T	A	ENST00000355044	ENSG00000107518	ATRNL1	TRUE	FALSE
chr10	115281489	T	C	ENST00000355044	ENSG00000107518	ATRNL1	TRUE	FALSE
chr10	115281489	T	G	ENST00000355044	ENSG00000107518	ATRNL1	TRUE	FALSE
chr10	115286214	A	C	ENST00000355044	ENSG00000107518	ATRNL1	TRUE	FALSE
chr10	115286214	A	G	ENST00000355044	ENSG00000107518	ATRNL1	TRUE	FALSE
chr10	115286214	A	T	ENST00000355044	ENSG00000107518	ATRNL1	TRUE	FALSE
chr10	115286215	G	A	ENST00000355044	ENSG00000107518	ATRNL1	TRUE	FALSE
chr10	115286215	G	C	ENST00000355044	ENSG00000107518	ATRNL1	TRUE	FALSE
chr10	115286215	G	T	ENST00000355044	ENSG00000107518	ATRNL1	TRUE	FALSE
chr10	115286226	T	A	ENST00000355044	ENSG00000107518	ATRNL1	TRUE	TRUE
chr10	115286227	G	T	ENST00000355044	ENSG00000107518	ATRNL1	TRUE	TRUE
chr10	115286230	G	T	ENST00000355044	ENSG00000107518	ATRNL1	TRUE	TRUE
chr10	115286233	G	T	ENST00000355044	ENSG00000107518	ATRNL1	TRUE	TRUE
chr10	115286237	G	A	ENST00000355044	ENSG00000107518	ATRNL1	TRUE	TRUE
chr10	115286238	G	A	ENST00000355044	ENSG00000107518	ATRNL1	TRUE	TRUE
chr10	115286259	T	A	ENST00000355044	ENSG00000107518	ATRNL1	TRUE	TRUE
chr10	115286263	A	T	ENST00000355044	ENSG00000107518	ATRNL1	TRUE	TRUE
chr10	115286278	A	T	ENST00000355044	ENSG00000107518	ATRNL1	TRUE	TRUE
chr10	115286281	G	T	ENST00000355044	ENSG00000107518	ATRNL1	TRUE	TRUE
chr10	115286289	T	A	ENST00000355044	ENSG00000107518	ATRNL1	TRUE	TRUE
chr10	115286289	T	G	ENST00000355044	ENSG00000107518	ATRNL1	TRUE	TRUE
chr10	115286299	A	T	ENST00000355044	ENSG00000107518	ATRNL1	TRUE	TRUE
chr10	115286307	T	A	ENST00000355044	ENSG00000107518	ATRNL1	TRUE	TRUE
chr10	115286307	T	G	ENST00000355044	ENSG00000107518	ATRNL1	TRUE	TRUE
chr10	115286310	C	A	ENST00000355044	ENSG00000107518	ATRNL1	TRUE	TRUE
chr10	115286313	T	A	ENST00000355044	ENSG00000107518	ATRNL1	TRUE	TRUE
chr10	115286313	T	G	ENST00000355044	ENSG00000107518	ATRNL1	TRUE	TRUE
chr10	115286323	G	T	ENST00000355044	ENSG00000107518	ATRNL1	TRUE	TRUE
chr10	115286336	C	A	ENST00000355044	ENSG00000107518	ATRNL1	TRUE	TRUE
chr10	115286336	C	G	ENST00000355044	ENSG00000107518	ATRNL1	TRUE	TRUE
chr10	115286339	T	A	ENST00000355044	ENSG00000107518	ATRNL1	TRUE	TRUE
chr10	115286339	T	G	ENST00000355044	ENSG00000107518	ATRNL1	TRUE	TRUE
chr10	115286348	C	A	ENST00000355044	ENSG00000107518	ATRNL1	TRUE	TRUE
chr10	115286348	C	G	ENST00000355044	ENSG00000107518	ATRNL1	TRUE	TRUE
chr10	115286350	A	T	ENST00000355044	ENSG00000107518	ATRNL1	TRUE	TRUE
chr10	115286353	G	T	ENST00000355044	ENSG00000107518	ATRNL1	TRUE	TRUE
chr10	115286359	G	T	ENST00000355044	ENSG00000107518	ATRNL1	TRUE	TRUE
chr10	115286374	G	T	ENST00000355044	ENSG00000107518	ATRNL1	TRUE	TRUE
chr10	115286380	C	T	ENST00000355044	ENSG00000107518	ATRNL1	TRUE	TRUE
chr10	115286383	A	T	ENST00000355044	ENSG00000107518	ATRNL1	TRUE	TRUE
chr10	115286388	T	A	ENST00000355044	ENSG00000107518	ATRNL1	TRUE	TRUE
chr10	115286388	T	G	ENST00000355044	ENSG00000107518	ATRNL1	TRUE	TRUE
chr10	115286392	C	T	ENST00000355044	ENSG00000107518	ATRNL1	TRUE	TRUE
chr10	115286395	C	T	ENST00000355044	ENSG00000107518	ATRNL1	TRUE	TRUE
chr10	115286398	G	A	ENST00000355044	ENSG00000107518	ATRNL1	TRUE	FALSE
chr10	115286398	G	C	ENST00000355044	ENSG00000107518	ATRNL1	TRUE	FALSE
chr10	115286398	G	T	ENST00000355044	ENSG00000107518	ATRNL1	TRUE	FALSE
chr10	115286399	T	A	ENST00000355044	ENSG00000107518	ATRNL1	TRUE	FALSE
chr10	115286399	T	C	ENST00000355044	ENSG00000107518	ATRNL1	TRUE	FALSE
chr10	115286399	T	G	ENST00000355044	ENSG00000107518	ATRNL1	TRUE	FALSE
chr10	115300032	A	C	ENST00000355044	ENSG00000107518	ATRNL1	TRUE	FALSE
chr10	115300032	A	G	ENST00000355044	ENSG00000107518	ATRNL1	TRUE	FALSE
chr10	115300032	A	T	ENST00000355044	ENSG00000107518	ATRNL1	TRUE	FALSE
chr10	115300033	G	A	ENST00000355044	ENSG00000107518	ATRNL1	TRUE	FALSE
chr10	115300033	G	C	ENST00000355044	ENSG00000107518	ATRNL1	TRUE	FALSE
chr10	115300033	G	T	ENST00000355044	ENSG00000107518	ATRNL1	TRUE	FALSE
chr10	115300034	A	T	ENST00000355044	ENSG00000107518	ATRNL1	TRUE	TRUE
chr10	115300041	C	A	ENST00000355044	ENSG00000107518	ATRNL1	TRUE	TRUE
chr10	115300041	C	G	ENST00000355044	ENSG00000107518	ATRNL1	TRUE	TRUE
chr10	115300047	G	A	ENST00000355044	ENSG00000107518	ATRNL1	TRUE	TRUE
chr10	115300048	G	A	ENST00000355044	ENSG00000107518	ATRNL1	TRUE	TRUE
chr10	115300056	T	A	ENST00000355044	ENSG00000107518	ATRNL1	TRUE	TRUE
chr10	115300061	A	T	ENST00000355044	ENSG00000107518	ATRNL1	TRUE	TRUE
chr10	115300078	T	A	ENST00000355044	ENSG00000107518	ATRNL1	TRUE	TRUE
chr10	115300078	T	G	ENST00000355044	ENSG00000107518	ATRNL1	TRUE	TRUE
chr10	115300080	G	A	ENST00000355044	ENSG00000107518	ATRNL1	TRUE	TRUE
chr10	115300081	G	A	ENST00000355044	ENSG00000107518	ATRNL1	TRUE	TRUE
chr10	115300082	G	T	ENST00000355044	ENSG00000107518	ATRNL1	TRUE	TRUE
chr10	115300086	G	A	ENST00000355044	ENSG00000107518	ATRNL1	TRUE	TRUE
chr10	115300087	G	A	ENST00000355044	ENSG00000107518	ATRNL1	TRUE	TRUE
chr10	115300088	G	T	ENST00000355044	ENSG00000107518	ATRNL1	TRUE	TRUE
chr10	115300121	C	T	ENST00000355044	ENSG00000107518	ATRNL1	TRUE	TRUE
chr10	115300125	G	A	ENST00000355044	ENSG00000107518	ATRNL1	TRUE	TRUE
chr10	115300126	G	A	ENST00000355044	ENSG00000107518	ATRNL1	TRUE	TRUE
chr10	115300136	G	T	ENST00000355044	ENSG00000107518	ATRNL1	TRUE	TRUE
chr10	115300159	T	A	ENST00000355044	ENSG00000107518	ATRNL1	TRUE	TRUE
chr10	115300165	T	A	ENST00000355044	ENSG00000107518	ATRNL1	TRUE	TRUE
chr10	115300165	T	G	ENST00000355044	ENSG00000107518	ATRNL1	TRUE	TRUE
chr10	115300169	G	T	ENST00000355044	ENSG00000107518	ATRNL1	TRUE	TRUE
chr10	115300191	T	A	ENST00000355044	ENSG00000107518	ATRNL1	TRUE	TRUE
chr10	115300191	T	G	ENST00000355044	ENSG00000107518	ATRNL1	TRUE	TRUE
chr10	115300193	A	T	ENST00000355044	ENSG00000107518	ATRNL1	TRUE	TRUE
chr10	115300207	T	A	ENST00000355044	ENSG00000107518	ATRNL1	TRUE	TRUE
chr10	115300234	T	A	ENST00000355044	ENSG00000107518	ATRNL1	TRUE	TRUE
chr10	115300235	G	T	ENST00000355044	ENSG00000107518	ATRNL1	TRUE	TRUE
chr10	115300238	A	T	ENST00000355044	ENSG00000107518	ATRNL1	TRUE	TRUE
chr10	115300248	G	A	ENST00000355044	ENSG00000107518	ATRNL1	TRUE	FALSE
chr10	115300248	G	C	ENST00000355044	ENSG00000107518	ATRNL1	TRUE	FALSE
chr10	115300248	G	T	ENST00000355044	ENSG00000107518	ATRNL1	TRUE	FALSE
chr10	115300249	T	A	ENST00000355044	ENSG00000107518	ATRNL1	TRUE	FALSE
chr10	115300249	T	C	ENST00000355044	ENSG00000107518	ATRNL1	TRUE	FALSE
chr10	115300249	T	G	ENST00000355044	ENSG00000107518	ATRNL1	TRUE	FALSE
chr10	115301853	A	C	ENST00000355044	ENSG00000107518	ATRNL1	TRUE	FALSE
chr10	115301853	A	G	ENST00000355044	ENSG00000107518	ATRNL1	TRUE	FALSE
chr10	115301853	A	T	ENST00000355044	ENSG00000107518	ATRNL1	TRUE	FALSE
chr10	115301854	G	A	ENST00000355044	ENSG00000107518	ATRNL1	TRUE	FALSE
chr10	115301854	G	C	ENST00000355044	ENSG00000107518	ATRNL1	TRUE	FALSE
chr10	115301854	G	T	ENST00000355044	ENSG00000107518	ATRNL1	TRUE	FALSE
chr10	115301866	C	T	ENST00000355044	ENSG00000107518	ATRNL1	TRUE	TRUE
chr10	115301883	C	A	ENST00000355044	ENSG00000107518	ATRNL1	TRUE	TRUE
chr10	115301884	A	T	ENST00000355044	ENSG00000107518	ATRNL1	TRUE	TRUE
chr10	115301887	A	T	ENST00000355044	ENSG00000107518	ATRNL1	TRUE	TRUE
chr10	115301895	C	A	ENST00000355044	ENSG00000107518	ATRNL1	TRUE	TRUE
chr10	115301909	C	A	ENST00000355044	ENSG00000107518	ATRNL1	TRUE	TRUE
chr10	115301909	C	G	ENST00000355044	ENSG00000107518	ATRNL1	TRUE	TRUE
chr10	115301913	T	A	ENST00000355044	ENSG00000107518	ATRNL1	TRUE	TRUE
chr10	115301922	T	A	ENST00000355044	ENSG00000107518	ATRNL1	TRUE	TRUE
chr10	115301938	G	T	ENST00000355044	ENSG00000107518	ATRNL1	TRUE	TRUE
chr10	115301943	T	A	ENST00000355044	ENSG00000107518	ATRNL1	TRUE	TRUE
chr10	115301948	G	A	ENST00000355044	ENSG00000107518	ATRNL1	TRUE	TRUE
chr10	115301949	G	A	ENST00000355044	ENSG00000107518	ATRNL1	TRUE	TRUE
chr10	115301952	C	A	ENST00000355044	ENSG00000107518	ATRNL1	TRUE	TRUE
chr10	115301962	A	T	ENST00000355044	ENSG00000107518	ATRNL1	TRUE	TRUE
chr10	115301965	C	T	ENST00000355044	ENSG00000107518	ATRNL1	TRUE	TRUE
chr10	115301970	T	A	ENST00000355044	ENSG00000107518	ATRNL1	TRUE	TRUE
chr10	115301988	T	A	ENST00000355044	ENSG00000107518	ATRNL1	TRUE	TRUE
chr10	115301988	T	G	ENST00000355044	ENSG00000107518	ATRNL1	TRUE	TRUE
chr10	115302006	T	A	ENST00000355044	ENSG00000107518	ATRNL1	TRUE	TRUE
chr10	115302006	T	G	ENST00000355044	ENSG00000107518	ATRNL1	TRUE	TRUE
chr10	115302007	G	T	ENST00000355044	ENSG00000107518	ATRNL1	TRUE	TRUE
chr10	115302010	C	T	ENST00000355044	ENSG00000107518	ATRNL1	TRUE	TRUE
chr10	115302015	T	A	ENST00000355044	ENSG00000107518	ATRNL1	TRUE	TRUE
chr10	115302019	G	T	ENST00000355044	ENSG00000107518	ATRNL1	TRUE	TRUE
chr10	115302023	G	A	ENST00000355044	ENSG00000107518	ATRNL1	TRUE	TRUE
chr10	115302024	G	A	ENST00000355044	ENSG00000107518	ATRNL1	TRUE	TRUE
chr10	115302025	C	T	ENST00000355044	ENSG00000107518	ATRNL1	TRUE	TRUE
chr10	115302039	C	A	ENST00000355044	ENSG00000107518	ATRNL1	TRUE	TRUE
chr10	115302044	G	A	ENST00000355044	ENSG00000107518	ATRNL1	TRUE	FALSE
chr10	115302044	G	C	ENST00000355044	ENSG00000107518	ATRNL1	TRUE	FALSE
chr10	115302044	G	T	ENST00000355044	ENSG00000107518	ATRNL1	TRUE	FALSE
chr10	115302045	T	A	ENST00000355044	ENSG00000107518	ATRNL1	TRUE	FALSE
chr10	115302045	T	C	ENST00000355044	ENSG00000107518	ATRNL1	TRUE	FALSE
chr10	115302045	T	G	ENST00000355044	ENSG00000107518	ATRNL1	TRUE	FALSE
chr10	115315516	A	C	ENST00000355044	ENSG00000107518	ATRNL1	TRUE	FALSE
chr10	115315516	A	G	ENST00000355044	ENSG00000107518	ATRNL1	TRUE	FALSE
chr10	115315516	A	T	ENST00000355044	ENSG00000107518	ATRNL1	TRUE	FALSE
chr10	115315517	G	A	ENST00000355044	ENSG00000107518	ATRNL1	TRUE	FALSE
chr10	115315517	G	C	ENST00000355044	ENSG00000107518	ATRNL1	TRUE	FALSE
chr10	115315517	G	T	ENST00000355044	ENSG00000107518	ATRNL1	TRUE	FALSE
chr10	115315520	C	T	ENST00000355044	ENSG00000107518	ATRNL1	TRUE	TRUE
chr10	115315528	T	A	ENST00000355044	ENSG00000107518	ATRNL1	TRUE	TRUE
chr10	115315532	G	T	ENST00000355044	ENSG00000107518	ATRNL1	TRUE	TRUE
chr10	115315536	T	A	ENST00000355044	ENSG00000107518	ATRNL1	TRUE	TRUE
chr10	115315538	A	T	ENST00000355044	ENSG00000107518	ATRNL1	TRUE	TRUE
chr10	115315546	T	A	ENST00000355044	ENSG00000107518	ATRNL1	TRUE	TRUE
chr10	115315547	G	T	ENST00000355044	ENSG00000107518	ATRNL1	TRUE	TRUE
chr10	115315550	C	T	ENST00000355044	ENSG00000107518	ATRNL1	TRUE	TRUE
chr10	115315555	T	A	ENST00000355044	ENSG00000107518	ATRNL1	TRUE	TRUE
chr10	115315557	T	A	ENST00000355044	ENSG00000107518	ATRNL1	TRUE	TRUE
chr10	115315559	G	T	ENST00000355044	ENSG00000107518	ATRNL1	TRUE	TRUE
chr10	115315562	C	T	ENST00000355044	ENSG00000107518	ATRNL1	TRUE	TRUE
chr10	115315568	G	T	ENST00000355044	ENSG00000107518	ATRNL1	TRUE	TRUE
chr10	115315573	T	A	ENST00000355044	ENSG00000107518	ATRNL1	TRUE	TRUE
chr10	115315578	G	A	ENST00000355044	ENSG00000107518	ATRNL1	TRUE	TRUE
chr10	115315579	G	A	ENST00000355044	ENSG00000107518	ATRNL1	TRUE	TRUE
chr10	115315582	C	A	ENST00000355044	ENSG00000107518	ATRNL1	TRUE	TRUE
chr10	115315601	G	T	ENST00000355044	ENSG00000107518	ATRNL1	TRUE	TRUE
chr10	115315604	A	T	ENST00000355044	ENSG00000107518	ATRNL1	TRUE	TRUE
chr10	115315607	G	T	ENST00000355044	ENSG00000107518	ATRNL1	TRUE	TRUE
chr10	115315615	C	A	ENST00000355044	ENSG00000107518	ATRNL1	TRUE	TRUE
chr10	115315619	G	T	ENST00000355044	ENSG00000107518	ATRNL1	TRUE	TRUE
chr10	115315629	C	A	ENST00000355044	ENSG00000107518	ATRNL1	TRUE	TRUE
chr10	115315629	C	G	ENST00000355044	ENSG00000107518	ATRNL1	TRUE	TRUE
chr10	115315634	G	T	ENST00000355044	ENSG00000107518	ATRNL1	TRUE	TRUE
chr10	115315643	A	T	ENST00000355044	ENSG00000107518	ATRNL1	TRUE	TRUE
chr10	115315652	G	T	ENST00000355044	ENSG00000107518	ATRNL1	TRUE	TRUE
chr10	115315667	G	T	ENST00000355044	ENSG00000107518	ATRNL1	TRUE	TRUE
chr10	115315693	C	A	ENST00000355044	ENSG00000107518	ATRNL1	TRUE	TRUE
chr10	115315697	A	T	ENST00000355044	ENSG00000107518	ATRNL1	TRUE	TRUE
chr10	115315700	G	T	ENST00000355044	ENSG00000107518	ATRNL1	TRUE	TRUE
chr10	115315703	A	T	ENST00000355044	ENSG00000107518	ATRNL1	TRUE	TRUE
chr10	115315711	T	A	ENST00000355044	ENSG00000107518	ATRNL1	TRUE	TRUE
chr10	115315711	T	G	ENST00000355044	ENSG00000107518	ATRNL1	TRUE	TRUE
chr10	115315712	G	T	ENST00000355044	ENSG00000107518	ATRNL1	TRUE	TRUE
chr10	115315716	G	A	ENST00000355044	ENSG00000107518	ATRNL1	TRUE	TRUE
chr10	115315717	G	A	ENST00000355044	ENSG00000107518	ATRNL1	TRUE	TRUE
chr10	115315727	C	T	ENST00000355044	ENSG00000107518	ATRNL1	TRUE	TRUE
chr10	115315732	T	A	ENST00000355044	ENSG00000107518	ATRNL1	TRUE	TRUE
chr10	115315737	G	A	ENST00000355044	ENSG00000107518	ATRNL1	TRUE	FALSE
chr10	115315737	G	C	ENST00000355044	ENSG00000107518	ATRNL1	TRUE	FALSE
chr10	115315737	G	T	ENST00000355044	ENSG00000107518	ATRNL1	TRUE	FALSE
chr10	115315738	T	A	ENST00000355044	ENSG00000107518	ATRNL1	TRUE	FALSE
chr10	115315738	T	C	ENST00000355044	ENSG00000107518	ATRNL1	TRUE	FALSE
chr10	115315738	T	G	ENST00000355044	ENSG00000107518	ATRNL1	TRUE	FALSE
chr10	115334280	A	C	ENST00000355044	ENSG00000107518	ATRNL1	TRUE	FALSE
chr10	115334280	A	G	ENST00000355044	ENSG00000107518	ATRNL1	TRUE	FALSE
chr10	115334280	A	T	ENST00000355044	ENSG00000107518	ATRNL1	TRUE	FALSE
chr10	115334281	G	A	ENST00000355044	ENSG00000107518	ATRNL1	TRUE	FALSE
chr10	115334281	G	C	ENST00000355044	ENSG00000107518	ATRNL1	TRUE	FALSE
chr10	115334281	G	T	ENST00000355044	ENSG00000107518	ATRNL1	TRUE	FALSE
chr10	115334286	C	A	ENST00000355044	ENSG00000107518	ATRNL1	TRUE	TRUE
chr10	115334287	C	T	ENST00000355044	ENSG00000107518	ATRNL1	TRUE	TRUE
chr10	115334292	T	A	ENST00000355044	ENSG00000107518	ATRNL1	TRUE	TRUE
chr10	115334296	G	T	ENST00000355044	ENSG00000107518	ATRNL1	TRUE	TRUE
chr10	115334310	C	A	ENST00000355044	ENSG00000107518	ATRNL1	TRUE	TRUE
chr10	115334328	C	A	ENST00000355044	ENSG00000107518	ATRNL1	TRUE	TRUE
chr10	115334329	G	T	ENST00000355044	ENSG00000107518	ATRNL1	TRUE	TRUE
chr10	115334332	C	T	ENST00000355044	ENSG00000107518	ATRNL1	TRUE	TRUE
chr10	115334337	T	A	ENST00000355044	ENSG00000107518	ATRNL1	TRUE	TRUE
chr10	115334338	A	T	ENST00000355044	ENSG00000107518	ATRNL1	TRUE	TRUE
chr10	115334353	G	T	ENST00000355044	ENSG00000107518	ATRNL1	TRUE	TRUE
chr10	115334356	A	T	ENST00000355044	ENSG00000107518	ATRNL1	TRUE	TRUE
chr10	115334359	C	T	ENST00000355044	ENSG00000107518	ATRNL1	TRUE	TRUE
chr10	115334364	T	A	ENST00000355044	ENSG00000107518	ATRNL1	TRUE	TRUE
chr10	115334365	C	T	ENST00000355044	ENSG00000107518	ATRNL1	TRUE	TRUE
chr10	115334373	T	A	ENST00000355044	ENSG00000107518	ATRNL1	TRUE	TRUE
chr10	115334385	T	A	ENST00000355044	ENSG00000107518	ATRNL1	TRUE	TRUE
chr10	115334385	T	G	ENST00000355044	ENSG00000107518	ATRNL1	TRUE	TRUE
chr10	115334388	T	A	ENST00000355044	ENSG00000107518	ATRNL1	TRUE	TRUE
chr10	115334388	T	G	ENST00000355044	ENSG00000107518	ATRNL1	TRUE	TRUE
chr10	115334389	G	T	ENST00000355044	ENSG00000107518	ATRNL1	TRUE	TRUE
chr10	115334407	G	T	ENST00000355044	ENSG00000107518	ATRNL1	TRUE	TRUE
chr10	115334410	C	T	ENST00000355044	ENSG00000107518	ATRNL1	TRUE	TRUE
chr10	115334415	C	A	ENST00000355044	ENSG00000107518	ATRNL1	TRUE	TRUE
chr10	115334420	G	A	ENST00000355044	ENSG00000107518	ATRNL1	TRUE	FALSE
chr10	115334420	G	C	ENST00000355044	ENSG00000107518	ATRNL1	TRUE	FALSE
chr10	115334420	G	T	ENST00000355044	ENSG00000107518	ATRNL1	TRUE	FALSE
chr10	115334421	T	A	ENST00000355044	ENSG00000107518	ATRNL1	TRUE	FALSE
chr10	115334421	T	C	ENST00000355044	ENSG00000107518	ATRNL1	FALSE	FALSE
chr10	115334421	T	G	ENST00000355044	ENSG00000107518	ATRNL1	TRUE	FALSE
chr10	115394657	A	C	ENST00000355044	ENSG00000107518	ATRNL1	TRUE	FALSE
chr10	115394657	A	G	ENST00000355044	ENSG00000107518	ATRNL1	TRUE	FALSE
chr10	115394657	A	T	ENST00000355044	ENSG00000107518	ATRNL1	TRUE	FALSE
chr10	115394658	G	A	ENST00000355044	ENSG00000107518	ATRNL1	TRUE	FALSE
chr10	115394658	G	C	ENST00000355044	ENSG00000107518	ATRNL1	TRUE	FALSE
chr10	115394658	G	T	ENST00000355044	ENSG00000107518	ATRNL1	TRUE	FALSE
chr10	115394663	T	A	ENST00000355044	ENSG00000107518	ATRNL1	TRUE	TRUE
chr10	115394669	C	A	ENST00000355044	ENSG00000107518	ATRNL1	TRUE	TRUE
chr10	115394690	T	A	ENST00000355044	ENSG00000107518	ATRNL1	TRUE	TRUE
chr10	115394703	G	T	ENST00000355044	ENSG00000107518	ATRNL1	TRUE	TRUE
chr10	115394706	A	T	ENST00000355044	ENSG00000107518	ATRNL1	TRUE	TRUE
chr10	115394711	T	A	ENST00000355044	ENSG00000107518	ATRNL1	TRUE	TRUE
chr10	115394717	C	A	ENST00000355044	ENSG00000107518	ATRNL1	TRUE	TRUE
chr10	115394724	A	T	ENST00000355044	ENSG00000107518	ATRNL1	TRUE	TRUE
chr10	115394727	G	T	ENST00000355044	ENSG00000107518	ATRNL1	TRUE	TRUE
chr10	115394733	A	T	ENST00000355044	ENSG00000107518	ATRNL1	TRUE	TRUE
chr10	115394742	C	T	ENST00000355044	ENSG00000107518	ATRNL1	TRUE	TRUE
chr10	115394747	C	A	ENST00000355044	ENSG00000107518	ATRNL1	TRUE	TRUE
chr10	115394748	C	T	ENST00000355044	ENSG00000107518	ATRNL1	TRUE	TRUE
chr10	115394752	T	A	ENST00000355044	ENSG00000107518	ATRNL1	TRUE	TRUE
chr10	115394752	T	G	ENST00000355044	ENSG00000107518	ATRNL1	TRUE	TRUE
chr10	115394753	G	A	ENST00000355044	ENSG00000107518	ATRNL1	TRUE	FALSE
chr10	115394753	G	C	ENST00000355044	ENSG00000107518	ATRNL1	TRUE	FALSE
chr10	115394753	G	T	ENST00000355044	ENSG00000107518	ATRNL1	TRUE	FALSE
chr10	115394754	T	A	ENST00000355044	ENSG00000107518	ATRNL1	TRUE	FALSE
chr10	115394754	T	C	ENST00000355044	ENSG00000107518	ATRNL1	TRUE	FALSE
chr10	115394754	T	G	ENST00000355044	ENSG00000107518	ATRNL1	TRUE	FALSE
chr10	115426248	A	C	ENST00000355044	ENSG00000107518	ATRNL1	TRUE	FALSE
chr10	115426248	A	G	ENST00000355044	ENSG00000107518	ATRNL1	TRUE	FALSE
chr10	115426248	A	T	ENST00000355044	ENSG00000107518	ATRNL1	TRUE	FALSE
chr10	115426249	G	A	ENST00000355044	ENSG00000107518	ATRNL1	TRUE	FALSE
chr10	115426249	G	C	ENST00000355044	ENSG00000107518	ATRNL1	TRUE	FALSE
chr10	115426249	G	T	ENST00000355044	ENSG00000107518	ATRNL1	TRUE	FALSE
chr10	115426253	T	A	ENST00000355044	ENSG00000107518	ATRNL1	TRUE	TRUE
chr10	115426260	G	T	ENST00000355044	ENSG00000107518	ATRNL1	TRUE	TRUE
chr10	115426271	T	A	ENST00000355044	ENSG00000107518	ATRNL1	TRUE	TRUE
chr10	115426271	T	G	ENST00000355044	ENSG00000107518	ATRNL1	TRUE	TRUE
chr10	115426287	A	T	ENST00000355044	ENSG00000107518	ATRNL1	TRUE	TRUE
chr10	115426290	G	T	ENST00000355044	ENSG00000107518	ATRNL1	TRUE	TRUE
chr10	115426298	T	A	ENST00000355044	ENSG00000107518	ATRNL1	TRUE	TRUE
chr10	115426301	T	A	ENST00000355044	ENSG00000107518	ATRNL1	TRUE	TRUE
chr10	115426301	T	G	ENST00000355044	ENSG00000107518	ATRNL1	TRUE	TRUE
chr10	115426303	G	A	ENST00000355044	ENSG00000107518	ATRNL1	TRUE	FALSE
chr10	115426303	G	C	ENST00000355044	ENSG00000107518	ATRNL1	TRUE	FALSE
chr10	115426303	G	T	ENST00000355044	ENSG00000107518	ATRNL1	TRUE	FALSE
chr10	115426304	T	A	ENST00000355044	ENSG00000107518	ATRNL1	TRUE	FALSE
chr10	115426304	T	C	ENST00000355044	ENSG00000107518	ATRNL1	TRUE	FALSE
chr10	115426304	T	G	ENST00000355044	ENSG00000107518	ATRNL1	TRUE	FALSE
chr10	115461939	A	C	ENST00000355044	ENSG00000107518	ATRNL1	TRUE	FALSE
chr10	115461939	A	G	ENST00000355044	ENSG00000107518	ATRNL1	TRUE	FALSE
chr10	115461939	A	T	ENST00000355044	ENSG00000107518	ATRNL1	TRUE	FALSE
chr10	115461940	G	A	ENST00000355044	ENSG00000107518	ATRNL1	TRUE	FALSE
chr10	115461940	G	C	ENST00000355044	ENSG00000107518	ATRNL1	TRUE	FALSE
chr10	115461940	G	T	ENST00000355044	ENSG00000107518	ATRNL1	TRUE	FALSE
chr10	115461942	C	A	ENST00000355044	ENSG00000107518	ATRNL1	TRUE	TRUE
chr10	115461942	C	G	ENST00000355044	ENSG00000107518	ATRNL1	TRUE	TRUE
chr10	115461950	T	A	ENST00000355044	ENSG00000107518	ATRNL1	TRUE	TRUE
chr10	115461960	T	A	ENST00000355044	ENSG00000107518	ATRNL1	TRUE	TRUE
chr10	115461960	T	G	ENST00000355044	ENSG00000107518	ATRNL1	TRUE	TRUE
chr10	115461961	C	T	ENST00000355044	ENSG00000107518	ATRNL1	TRUE	TRUE
chr10	115461977	T	A	ENST00000355044	ENSG00000107518	ATRNL1	TRUE	TRUE
chr10	115461977	T	G	ENST00000355044	ENSG00000107518	ATRNL1	TRUE	TRUE
chr10	115461980	T	A	ENST00000355044	ENSG00000107518	ATRNL1	TRUE	TRUE
chr10	115461980	T	G	ENST00000355044	ENSG00000107518	ATRNL1	TRUE	TRUE
chr10	115461982	C	T	ENST00000355044	ENSG00000107518	ATRNL1	TRUE	TRUE
chr10	115461985	G	T	ENST00000355044	ENSG00000107518	ATRNL1	TRUE	TRUE
chr10	115462030	G	T	ENST00000355044	ENSG00000107518	ATRNL1	TRUE	TRUE
chr10	115462033	C	T	ENST00000355044	ENSG00000107518	ATRNL1	TRUE	TRUE
chr10	115462036	G	A	ENST00000355044	ENSG00000107518	ATRNL1	TRUE	FALSE
chr10	115462036	G	C	ENST00000355044	ENSG00000107518	ATRNL1	TRUE	FALSE
chr10	115462036	G	T	ENST00000355044	ENSG00000107518	ATRNL1	TRUE	FALSE
chr10	115462037	T	A	ENST00000355044	ENSG00000107518	ATRNL1	TRUE	FALSE
chr10	115462037	T	C	ENST00000355044	ENSG00000107518	ATRNL1	TRUE	FALSE
chr10	115462037	T	G	ENST00000355044	ENSG00000107518	ATRNL1	TRUE	FALSE
chr10	115467172	A	C	ENST00000355044	ENSG00000107518	ATRNL1	TRUE	FALSE
chr10	115467172	A	G	ENST00000355044	ENSG00000107518	ATRNL1	TRUE	FALSE
chr10	115467172	A	T	ENST00000355044	ENSG00000107518	ATRNL1	TRUE	FALSE
chr10	115467173	G	A	ENST00000355044	ENSG00000107518	ATRNL1	TRUE	FALSE
chr10	115467173	G	C	ENST00000355044	ENSG00000107518	ATRNL1	TRUE	FALSE
chr10	115467173	G	T	ENST00000355044	ENSG00000107518	ATRNL1	TRUE	FALSE
chr10	115467175	C	A	ENST00000355044	ENSG00000107518	ATRNL1	TRUE	TRUE
chr10	115467180	A	T	ENST00000355044	ENSG00000107518	ATRNL1	TRUE	TRUE
chr10	115467196	C	A	ENST00000355044	ENSG00000107518	ATRNL1	TRUE	TRUE
chr10	115467196	C	G	ENST00000355044	ENSG00000107518	ATRNL1	TRUE	TRUE
chr10	115467208	C	A	ENST00000355044	ENSG00000107518	ATRNL1	TRUE	TRUE
chr10	115467208	C	G	ENST00000355044	ENSG00000107518	ATRNL1	TRUE	TRUE
chr10	115467235	G	A	ENST00000355044	ENSG00000107518	ATRNL1	TRUE	TRUE
chr10	115467236	G	A	ENST00000355044	ENSG00000107518	ATRNL1	TRUE	TRUE
chr10	115467247	C	A	ENST00000355044	ENSG00000107518	ATRNL1	TRUE	TRUE
chr10	115467247	C	G	ENST00000355044	ENSG00000107518	ATRNL1	TRUE	TRUE
chr10	115467253	G	A	ENST00000355044	ENSG00000107518	ATRNL1	TRUE	FALSE
chr10	115467253	G	C	ENST00000355044	ENSG00000107518	ATRNL1	TRUE	FALSE
chr10	115467253	G	T	ENST00000355044	ENSG00000107518	ATRNL1	TRUE	FALSE
chr10	115467254	T	A	ENST00000355044	ENSG00000107518	ATRNL1	TRUE	FALSE
chr10	115467254	T	C	ENST00000355044	ENSG00000107518	ATRNL1	TRUE	FALSE
chr10	115467254	T	G	ENST00000355044	ENSG00000107518	ATRNL1	TRUE	FALSE
chr10	115469170	A	C	ENST00000355044	ENSG00000107518	ATRNL1	TRUE	FALSE
chr10	115469170	A	G	ENST00000355044	ENSG00000107518	ATRNL1	TRUE	FALSE
chr10	115469170	A	T	ENST00000355044	ENSG00000107518	ATRNL1	TRUE	FALSE
chr10	115469171	G	A	ENST00000355044	ENSG00000107518	ATRNL1	TRUE	FALSE
chr10	115469171	G	C	ENST00000355044	ENSG00000107518	ATRNL1	TRUE	FALSE
chr10	115469171	G	T	ENST00000355044	ENSG00000107518	ATRNL1	TRUE	FALSE
chr10	115469174	G	T	ENST00000355044	ENSG00000107518	ATRNL1
chr10	115469189	G	T	ENST00000355044	ENSG00000107518	ATRNL1
chr10	115469192	G	T	ENST00000355044	ENSG00000107518	ATRNL1
chr10	115469210	A	T	ENST00000355044	ENSG00000107518	ATRNL1
chr10	115469222	A	T	ENST00000355044	ENSG00000107518	ATRNL1
chr10	115469225	G	T	ENST00000355044	ENSG00000107518	ATRNL1
chr10	115469230	C	A	ENST00000355044	ENSG00000107518	ATRNL1	TRUE	TRUE
chr10	115469230	C	G	ENST00000355044	ENSG00000107518	ATRNL1	TRUE	TRUE
chr10	115469231	A	T	ENST00000355044	ENSG00000107518	ATRNL1	TRUE	TRUE
chr10	115469248	T	A	ENST00000355044	ENSG00000107518	ATRNL1	TRUE	TRUE
chr10	115469248	T	G	ENST00000355044	ENSG00000107518	ATRNL1	TRUE	TRUE
chr10	115469249	G	T	ENST00000355044	ENSG00000107518	ATRNL1	TRUE	TRUE
chr10	115469252	A	T	ENST00000355044	ENSG00000107518	ATRNL1	TRUE	TRUE
chr10	115469264	A	T	ENST00000355044	ENSG00000107518	ATRNL1	TRUE	TRUE
chr10	115469290	T	A	ENST00000355044	ENSG00000107518	ATRNL1	TRUE	TRUE
chr10	115469290	T	G	ENST00000355044	ENSG00000107518	ATRNL1	TRUE	TRUE
chr10	115469296	C	A	ENST00000355044	ENSG00000107518	ATRNL1	TRUE	TRUE
chr10	115469296	C	G	ENST00000355044	ENSG00000107518	ATRNL1	TRUE	TRUE
chr10	115469313	G	A	ENST00000355044	ENSG00000107518	ATRNL1	TRUE	TRUE
chr10	115469314	G	A	ENST00000355044	ENSG00000107518	ATRNL1	TRUE	TRUE
chr10	115469321	A	T	ENST00000355044	ENSG00000107518	ATRNL1	TRUE	TRUE
chr10	115469327	C	T	ENST00000355044	ENSG00000107518	ATRNL1	TRUE	TRUE
chr10	115469330	G	A	ENST00000355044	ENSG00000107518	ATRNL1	TRUE	FALSE
chr10	115469330	G	C	ENST00000355044	ENSG00000107518	ATRNL1	TRUE	FALSE
chr10	115469330	G	T	ENST00000355044	ENSG00000107518	ATRNL1	TRUE	FALSE
chr10	115469331	T	A	ENST00000355044	ENSG00000107518	ATRNL1	TRUE	FALSE
chr10	115469331	T	C	ENST00000355044	ENSG00000107518	ATRNL1	FALSE	FALSE
chr10	115469331	T	G	ENST00000355044	ENSG00000107518	ATRNL1	TRUE	FALSE
chr10	115519261	A	C	ENST00000355044	ENSG00000107518	ATRNL1	TRUE	FALSE
chr10	115519261	A	G	ENST00000355044	ENSG00000107518	ATRNL1	TRUE	FALSE
chr10	115519261	A	T	ENST00000355044	ENSG00000107518	ATRNL1	TRUE	FALSE
chr10	115519262	G	A	ENST00000355044	ENSG00000107518	ATRNL1	TRUE	FALSE
chr10	115519262	G	C	ENST00000355044	ENSG00000107518	ATRNL1	TRUE	FALSE
chr10	115519262	G	T	ENST00000355044	ENSG00000107518	ATRNL1	TRUE	FALSE
chr10	115519273	C	A	ENST00000355044	ENSG00000107518	ATRNL1	TRUE	TRUE
chr10	115519273	C	G	ENST00000355044	ENSG00000107518	ATRNL1	TRUE	TRUE
chr10	115519275	C	T	ENST00000355044	ENSG00000107518	ATRNL1	TRUE	TRUE
chr10	115519302	C	T	ENST00000355044	ENSG00000107518	ATRNL1	TRUE	TRUE
chr10	115519325	G	A	ENST00000355044	ENSG00000107518	ATRNL1	TRUE	FALSE
chr10	115519325	G	C	ENST00000355044	ENSG00000107518	ATRNL1	TRUE	FALSE
chr10	115519325	G	T	ENST00000355044	ENSG00000107518	ATRNL1	TRUE	FALSE
chr10	115519326	T	A	ENST00000355044	ENSG00000107518	ATRNL1	TRUE	FALSE
chr10	115519326	T	C	ENST00000355044	ENSG00000107518	ATRNL1	TRUE	FALSE
chr10	115519326	T	G	ENST00000355044	ENSG00000107518	ATRNL1	TRUE	FALSE
chr10	115549456	A	C	ENST00000355044	ENSG00000107518	ATRNL1	TRUE	FALSE
chr10	115549456	A	G	ENST00000355044	ENSG00000107518	ATRNL1	TRUE	FALSE
chr10	115549456	A	T	ENST00000355044	ENSG00000107518	ATRNL1	TRUE	FALSE
chr10	115549457	G	A	ENST00000355044	ENSG00000107518	ATRNL1	TRUE	FALSE
chr10	115549457	G	C	ENST00000355044	ENSG00000107518	ATRNL1	TRUE	FALSE
chr10	115549457	G	T	ENST00000355044	ENSG00000107518	ATRNL1	TRUE	FALSE
chr10	115549461	T	A	ENST00000355044	ENSG00000107518	ATRNL1	TRUE	TRUE
chr10	115549472	T	A	ENST00000355044	ENSG00000107518	ATRNL1	TRUE	TRUE
chr10	115549472	T	G	ENST00000355044	ENSG00000107518	ATRNL1	TRUE	TRUE
chr10	115549475	T	A	ENST00000355044	ENSG00000107518	ATRNL1	TRUE	TRUE
chr10	115549496	G	A	ENST00000355044	ENSG00000107518	ATRNL1	TRUE	TRUE
chr10	115549497	G	A	ENST00000355044	ENSG00000107518	ATRNL1	TRUE	TRUE
chr10	115549498	A	T	ENST00000355044	ENSG00000107518	ATRNL1	TRUE	TRUE
chr10	115549504	A	T	ENST00000355044	ENSG00000107518	ATRNL1	TRUE	TRUE
chr10	115549507	C	T	ENST00000355044	ENSG00000107518	ATRNL1	TRUE	TRUE
chr10	115549515	T	A	ENST00000355044	ENSG00000107518	ATRNL1	TRUE	TRUE
chr10	115549517	G	A	ENST00000355044	ENSG00000107518	ATRNL1	TRUE	TRUE
chr10	115549518	G	A	ENST00000355044	ENSG00000107518	ATRNL1	TRUE	TRUE
chr10	115549525	C	T	ENST00000355044	ENSG00000107518	ATRNL1	TRUE	TRUE
chr10	115549531	A	T	ENST00000355044	ENSG00000107518	ATRNL1	TRUE	TRUE
chr10	115549534	G	T	ENST00000355044	ENSG00000107518	ATRNL1	TRUE	TRUE
chr10	115549537	G	A	ENST00000355044	ENSG00000107518	ATRNL1	TRUE	FALSE
chr10	115549537	G	C	ENST00000355044	ENSG00000107518	ATRNL1	TRUE	FALSE
chr10	115549537	G	T	ENST00000355044	ENSG00000107518	ATRNL1	TRUE	FALSE
chr10	115549538	T	A	ENST00000355044	ENSG00000107518	ATRNL1	TRUE	FALSE
chr10	115549538	T	C	ENST00000355044	ENSG00000107518	ATRNL1	TRUE	FALSE
chr10	115549538	T	G	ENST00000355044	ENSG00000107518	ATRNL1	TRUE	FALSE
chr10	115727246	A	C	ENST00000355044	ENSG00000107518	ATRNL1	TRUE	FALSE
chr10	115727246	A	G	ENST00000355044	ENSG00000107518	ATRNL1	TRUE	FALSE
chr10	115727246	A	T	ENST00000355044	ENSG00000107518	ATRNL1	TRUE	FALSE
chr10	115727247	G	A	ENST00000355044	ENSG00000107518	ATRNL1	TRUE	FALSE
chr10	115727247	G	C	ENST00000355044	ENSG00000107518	ATRNL1	TRUE	FALSE
chr10	115727247	G	T	ENST00000355044	ENSG00000107518	ATRNL1	TRUE	FALSE
chr10	115727248	C	T	ENST00000355044	ENSG00000107518	ATRNL1	TRUE	TRUE
chr10	115727257	C	T	ENST00000355044	ENSG00000107518	ATRNL1	TRUE	TRUE
chr10	115727260	G	T	ENST00000355044	ENSG00000107518	ATRNL1	TRUE	TRUE
chr10	115727263	C	T	ENST00000355044	ENSG00000107518	ATRNL1	TRUE	TRUE
chr10	115727266	C	T	ENST00000355044	ENSG00000107518	ATRNL1	TRUE	TRUE
chr10	115727269	C	T	ENST00000355044	ENSG00000107518	ATRNL1	TRUE	TRUE
chr10	115727311	G	T	ENST00000355044	ENSG00000107518	ATRNL1	TRUE	TRUE
chr10	115727317	G	T	ENST00000355044	ENSG00000107518	ATRNL1	TRUE	TRUE
chr10	115727323	G	T	ENST00000355044	ENSG00000107518	ATRNL1	TRUE	TRUE
chr10	115727326	C	T	ENST00000355044	ENSG00000107518	ATRNL1	TRUE	TRUE
chr10	115727332	G	T	ENST00000355044	ENSG00000107518	ATRNL1	TRUE	TRUE
chr10	115727341	C	T	ENST00000355044	ENSG00000107518	ATRNL1	TRUE	TRUE
chr10	115727351	T	A	ENST00000355044	ENSG00000107518	ATRNL1	TRUE	TRUE
chr10	115727351	T	G	ENST00000355044	ENSG00000107518	ATRNL1	TRUE	TRUE
chr10	115727353	G	T	ENST00000355044	ENSG00000107518	ATRNL1	TRUE	TRUE
chr10	115727356	G	A	ENST00000355044	ENSG00000107518	ATRNL1	TRUE	FALSE
chr10	115727356	G	C	ENST00000355044	ENSG00000107518	ATRNL1	TRUE	FALSE
chr10	115727356	G	T	ENST00000355044	ENSG00000107518	ATRNL1	TRUE	FALSE
chr10	115727357	T	A	ENST00000355044	ENSG00000107518	ATRNL1	TRUE	FALSE
chr10	115727357	T	C	ENST00000355044	ENSG00000107518	ATRNL1	TRUE	FALSE
chr10	115727357	T	G	ENST00000355044	ENSG00000107518	ATRNL1	TRUE	FALSE
chr10	115847875	A	C	ENST00000355044	ENSG00000107518	ATRNL1	TRUE	FALSE
chr10	115847875	A	G	ENST00000355044	ENSG00000107518	ATRNL1	TRUE	FALSE
chr10	115847875	A	T	ENST00000355044	ENSG00000107518	ATRNL1	TRUE	FALSE
chr10	115847876	G	A	ENST00000355044	ENSG00000107518	ATRNL1	TRUE	FALSE
chr10	115847876	G	C	ENST00000355044	ENSG00000107518	ATRNL1	TRUE	FALSE
chr10	115847876	G	T	ENST00000355044	ENSG00000107518	ATRNL1	TRUE	FALSE
chr10	115847886	A	T	ENST00000355044	ENSG00000107518	ATRNL1	TRUE	TRUE
chr10	115847901	G	T	ENST00000355044	ENSG00000107518	ATRNL1	TRUE	TRUE
chr10	115847909	T	A	ENST00000355044	ENSG00000107518	ATRNL1	TRUE	TRUE
chr10	115847919	A	T	ENST00000355044	ENSG00000107518	ATRNL1	TRUE	TRUE
chr10	115847948	T	A	ENST00000355044	ENSG00000107518	ATRNL1	FALSE	FALSE
chr10	115847955	C	T	ENST00000355044	ENSG00000107518	ATRNL1	FALSE	FALSE
chr10	115847958	G	T	ENST00000355044	ENSG00000107518	ATRNL1	FALSE	FALSE
chr10	115847962	C	A	ENST00000355044	ENSG00000107518	ATRNL1	FALSE	FALSE
chr10	115847962	C	G	ENST00000355044	ENSG00000107518	ATRNL1	FALSE	FALSE
chr10	115847965	C	A	ENST00000355044	ENSG00000107518	ATRNL1	FALSE	FALSE
chr10	115847965	C	G	ENST00000355044	ENSG00000107518	ATRNL1	FALSE	FALSE
chr10	115847985	C	T	ENST00000355044	ENSG00000107518	ATRNL1	FALSE	FALSE
chr10	115847989	C	A	ENST00000355044	ENSG00000107518	ATRNL1	FALSE	FALSE
chr10	115847989	C	G	ENST00000355044	ENSG00000107518	ATRNL1	FALSE	FALSE
chr10	115847992	G	A	ENST00000355044	ENSG00000107518	ATRNL1	TRUE	FALSE
chr10	115847992	G	C	ENST00000355044	ENSG00000107518	ATRNL1	TRUE	FALSE
chr10	115847992	G	T	ENST00000355044	ENSG00000107518	ATRNL1	TRUE	FALSE
chr10	115847993	T	A	ENST00000355044	ENSG00000107518	ATRNL1	TRUE	FALSE
chr10	115847993	T	C	ENST00000355044	ENSG00000107518	ATRNL1	TRUE	FALSE
chr10	115847993	T	G	ENST00000355044	ENSG00000107518	ATRNL1	TRUE	FALSE
chr10	115944656	A	C	ENST00000355044	ENSG00000107518	ATRNL1	TRUE	FALSE
chr10	115944656	A	G	ENST00000355044	ENSG00000107518	ATRNL1	TRUE	FALSE
chr10	115944656	A	T	ENST00000355044	ENSG00000107518	ATRNL1	TRUE	FALSE
chr10	115944657	G	A	ENST00000355044	ENSG00000107518	ATRNL1	TRUE	FALSE
chr10	115944657	G	C	ENST00000355044	ENSG00000107518	ATRNL1	TRUE	FALSE
chr10	115944657	G	T	ENST00000355044	ENSG00000107518	ATRNL1	TRUE	FALSE
chr10	115944691	C	A	ENST00000355044	ENSG00000107518	ATRNL1	FALSE	FALSE
chr10	115944691	C	G	ENST00000355044	ENSG00000107518	ATRNL1	FALSE	FALSE
chr10	115944693	C	T	ENST00000355044	ENSG00000107518	ATRNL1	FALSE	FALSE
chr10	115944696	C	T	ENST00000355044	ENSG00000107518	ATRNL1	FALSE	FALSE
chr10	115944699	A	T	ENST00000355044	ENSG00000107518	ATRNL1	FALSE	FALSE
chr10	115944706	C	A	ENST00000355044	ENSG00000107518	ATRNL1	FALSE	FALSE
chr10	115944706	C	G	ENST00000355044	ENSG00000107518	ATRNL1	FALSE	FALSE
chr10	115944714	A	T	ENST00000355044	ENSG00000107518	ATRNL1	FALSE	FALSE
chr10	115944720	A	T	ENST00000355044	ENSG00000107518	ATRNL1	FALSE	FALSE
chr10	115944729	G	T	ENST00000355044	ENSG00000107518	ATRNL1	FALSE	FALSE
chr10	115944741	C	T	ENST00000355044	ENSG00000107518	ATRNL1	FALSE	FALSE
chr10	115944744	A	T	ENST00000355044	ENSG00000107518	ATRNL1	FALSE	FALSE
chr10	115944754	C	A	ENST00000355044	ENSG00000107518	ATRNL1	FALSE	FALSE
chr10	115944754	C	G	ENST00000355044	ENSG00000107518	ATRNL1	FALSE	FALSE
chr10	115944762	C	T	ENST00000355044	ENSG00000107518	ATRNL1	FALSE	FALSE
chr10	115944765	G	T	ENST00000355044	ENSG00000107518	ATRNL1	FALSE	FALSE
chr10	115944773	T	A	ENST00000355044	ENSG00000107518	ATRNL1	FALSE	FALSE
chr10	116064402	G	C	ENST00000355422	ENSG00000151892	GFRA1	FALSE	FALSE
chr10	116064402	G	T	ENST00000355422	ENSG00000151892	GFRA1	FALSE	FALSE
chr10	116064409	C	A	ENST00000355422	ENSG00000151892	GFRA1	FALSE	FALSE
chr10	116064414	A	C	ENST00000355422	ENSG00000151892	GFRA1	FALSE	FALSE
chr10	116064414	A	T	ENST00000355422	ENSG00000151892	GFRA1	FALSE	FALSE
chr10	116064420	A	C	ENST00000355422	ENSG00000151892	GFRA1	FALSE	FALSE
chr10	116064420	A	T	ENST00000355422	ENSG00000151892	GFRA1	FALSE	FALSE
chr10	116064470	A	T	ENST00000355422	ENSG00000151892	GFRA1	FALSE	FALSE
chr10	116064492	G	C	ENST00000355422	ENSG00000151892	GFRA1	FALSE	FALSE
chr10	116064492	G	T	ENST00000355422	ENSG00000151892	GFRA1	FALSE	FALSE
chr10	116064496	T	A	ENST00000355422	ENSG00000151892	GFRA1	FALSE	FALSE
chr10	116064529	C	A	ENST00000355422	ENSG00000151892	GFRA1	FALSE	FALSE
chr10	116064532	T	A	ENST00000355422	ENSG00000151892	GFRA1	FALSE	FALSE
chr10	116064535	C	A	ENST00000355422	ENSG00000151892	GFRA1	FALSE	FALSE
chr10	116064536	A	C	ENST00000355422	ENSG00000151892	GFRA1	FALSE	FALSE
chr10	116064536	A	T	ENST00000355422	ENSG00000151892	GFRA1	FALSE	FALSE
chr10	116064545	C	A	ENST00000355422	ENSG00000151892	GFRA1	TRUE	FALSE
chr10	116064545	C	G	ENST00000355422	ENSG00000151892	GFRA1	TRUE	FALSE
chr10	116064545	C	T	ENST00000355422	ENSG00000151892	GFRA1	TRUE	FALSE
chr10	116064546	T	A	ENST00000355422	ENSG00000151892	GFRA1	TRUE	FALSE
chr10	116064546	T	C	ENST00000355422	ENSG00000151892	GFRA1	TRUE	FALSE
chr10	116064546	T	G	ENST00000355422	ENSG00000151892	GFRA1	TRUE	FALSE
chr10	116065571	A	C	ENST00000355422	ENSG00000151892	GFRA1	TRUE	FALSE
chr10	116065571	A	G	ENST00000355422	ENSG00000151892	GFRA1	TRUE	FALSE
chr10	116065571	A	T	ENST00000355422	ENSG00000151892	GFRA1	TRUE	FALSE
chr10	116065572	C	A	ENST00000355422	ENSG00000151892	GFRA1	TRUE	FALSE
chr10	116065572	C	G	ENST00000355422	ENSG00000151892	GFRA1	TRUE	FALSE
chr10	116065572	C	T	ENST00000355422	ENSG00000151892	GFRA1	TRUE	FALSE
chr10	116065582	A	T	ENST00000355422	ENSG00000151892	GFRA1	FALSE	FALSE
chr10	116065601	G	T	ENST00000355422	ENSG00000151892	GFRA1	FALSE	FALSE
chr10	116065614	T	A	ENST00000355422	ENSG00000151892	GFRA1	FALSE	FALSE
chr10	116065620	T	A	ENST00000355422	ENSG00000151892	GFRA1	FALSE	FALSE
chr10	116065623	G	A	ENST00000355422	ENSG00000151892	GFRA1	FALSE	FALSE
chr10	116065627	C	A	ENST00000355422	ENSG00000151892	GFRA1	TRUE	FALSE
chr10	116065627	C	G	ENST00000355422	ENSG00000151892	GFRA1	TRUE	FALSE
chr10	116065627	C	T	ENST00000355422	ENSG00000151892	GFRA1	TRUE	FALSE
chr10	116065628	T	A	ENST00000355422	ENSG00000151892	GFRA1	TRUE	FALSE
chr10	116065628	T	C	ENST00000355422	ENSG00000151892	GFRA1	TRUE	FALSE
chr10	116065628	T	G	ENST00000355422	ENSG00000151892	GFRA1	TRUE	FALSE
chr10	116089739	A	C	ENST00000355422	ENSG00000151892	GFRA1	TRUE	FALSE
chr10	116089739	A	G	ENST00000355422	ENSG00000151892	GFRA1	TRUE	FALSE
chr10	116089739	A	T	ENST00000355422	ENSG00000151892	GFRA1	TRUE	FALSE
chr10	116089740	C	A	ENST00000355422	ENSG00000151892	GFRA1	TRUE	FALSE
chr10	116089740	C	G	ENST00000355422	ENSG00000151892	GFRA1	TRUE	FALSE
chr10	116089740	C	T	ENST00000355422	ENSG00000151892	GFRA1	TRUE	FALSE
chr10	116089743	G	A	ENST00000355422	ENSG00000151892	GFRA1	TRUE	TRUE
chr10	116089745	A	C	ENST00000355422	ENSG00000151892	GFRA1	TRUE	TRUE
chr10	116089745	A	T	ENST00000355422	ENSG00000151892	GFRA1	TRUE	TRUE
chr10	116089753	A	T	ENST00000355422	ENSG00000151892	GFRA1	TRUE	TRUE
chr10	116089763	A	T	ENST00000355422	ENSG00000151892	GFRA1	TRUE	TRUE
chr10	116089782	C	A	ENST00000355422	ENSG00000151892	GFRA1	TRUE	TRUE
chr10	116089788	C	A	ENST00000355422	ENSG00000151892	GFRA1	TRUE	TRUE
chr10	116089812	T	A	ENST00000355422	ENSG00000151892	GFRA1	TRUE	TRUE
chr10	116089818	T	A	ENST00000355422	ENSG00000151892	GFRA1	TRUE	TRUE
chr10	116089857	G	A	ENST00000355422	ENSG00000151892	GFRA1	TRUE	TRUE
chr10	116089875	G	A	ENST00000355422	ENSG00000151892	GFRA1	TRUE	TRUE
chr10	116089876	C	T	ENST00000355422	ENSG00000151892	GFRA1	TRUE	TRUE
chr10	116089877	C	T	ENST00000355422	ENSG00000151892	GFRA1	TRUE	TRUE
chr10	116089911	G	A	ENST00000355422	ENSG00000151892	GFRA1	TRUE	TRUE
chr10	116089923	C	A	ENST00000355422	ENSG00000151892	GFRA1	TRUE	FALSE
chr10	116089923	C	G	ENST00000355422	ENSG00000151892	GFRA1	TRUE	FALSE
chr10	116089923	C	T	ENST00000355422	ENSG00000151892	GFRA1	TRUE	FALSE
chr10	116089924	T	A	ENST00000355422	ENSG00000151892	GFRA1	TRUE	FALSE
chr10	116089924	T	C	ENST00000355422	ENSG00000151892	GFRA1	TRUE	FALSE
chr10	116089924	T	G	ENST00000355422	ENSG00000151892	GFRA1	TRUE	FALSE
chr10	116093700	A	C	ENST00000355422	ENSG00000151892	GFRA1	FALSE	FALSE
chr10	116093700	A	G	ENST00000355422	ENSG00000151892	GFRA1	FALSE	FALSE
chr10	116093700	A	T	ENST00000355422	ENSG00000151892	GFRA1	FALSE	FALSE
chr10	116093701	C	A	ENST00000355422	ENSG00000151892	GFRA1	FALSE	FALSE
chr10	116093701	C	G	ENST00000355422	ENSG00000151892	GFRA1	FALSE	FALSE
chr10	116093701	C	T	ENST00000355422	ENSG00000151892	GFRA1	FALSE	FALSE
chr10	116093702	T	A	ENST00000355422	ENSG00000151892	GFRA1	TRUE	TRUE
chr10	116093706	A	T	ENST00000355422	ENSG00000151892	GFRA1	TRUE	TRUE
chr10	116093720	T	A	ENST00000355422	ENSG00000151892	GFRA1	TRUE	TRUE
chr10	116093731	A	T	ENST00000355422	ENSG00000151892	GFRA1	TRUE	TRUE
chr10	116093738	T	A	ENST00000355422	ENSG00000151892	GFRA1	TRUE	TRUE
chr10	116093740	A	T	ENST00000355422	ENSG00000151892	GFRA1	TRUE	TRUE
chr10	116093742	G	T	ENST00000355422	ENSG00000151892	GFRA1	TRUE	TRUE
chr10	116093747	C	A	ENST00000355422	ENSG00000151892	GFRA1	TRUE	TRUE
chr10	116093750	C	A	ENST00000355422	ENSG00000151892	GFRA1	TRUE	TRUE
chr10	116093772	G	T	ENST00000355422	ENSG00000151892	GFRA1	TRUE	TRUE
chr10	116093778	A	T	ENST00000355422	ENSG00000151892	GFRA1	TRUE	TRUE
chr10	116093781	C	T	ENST00000355422	ENSG00000151892	GFRA1	TRUE	TRUE
chr10	116093782	C	T	ENST00000355422	ENSG00000151892	GFRA1	TRUE	TRUE
chr10	116093814	G	C	ENST00000355422	ENSG00000151892	GFRA1	TRUE	TRUE
chr10	116093814	G	T	ENST00000355422	ENSG00000151892	GFRA1	TRUE	TRUE
chr10	116093837	C	A	ENST00000355422	ENSG00000151892	GFRA1	TRUE	FALSE
chr10	116093837	C	G	ENST00000355422	ENSG00000151892	GFRA1	TRUE	FALSE
chr10	116093837	C	T	ENST00000355422	ENSG00000151892	GFRA1	TRUE	FALSE
chr10	116093838	T	A	ENST00000355422	ENSG00000151892	GFRA1	TRUE	FALSE
chr10	116093838	T	C	ENST00000355422	ENSG00000151892	GFRA1	TRUE	FALSE
chr10	116093838	T	G	ENST00000355422	ENSG00000151892	GFRA1	TRUE	FALSE
chr10	116096653	A	C	ENST00000355422	ENSG00000151892	GFRA1	TRUE	FALSE
chr10	116096653	A	G	ENST00000355422	ENSG00000151892	GFRA1	TRUE	FALSE
chr10	116096653	A	T	ENST00000355422	ENSG00000151892	GFRA1	TRUE	FALSE
chr10	116096654	C	A	ENST00000355422	ENSG00000151892	GFRA1	TRUE	FALSE
chr10	116096654	C	G	ENST00000355422	ENSG00000151892	GFRA1	TRUE	FALSE
chr10	116096654	C	T	ENST00000355422	ENSG00000151892	GFRA1	TRUE	FALSE
chr10	116096666	G	T	ENST00000355422	ENSG00000151892	GFRA1	TRUE	TRUE
chr10	116096668	G	C	ENST00000355422	ENSG00000151892	GFRA1	TRUE	TRUE
chr10	116096668	G	T	ENST00000355422	ENSG00000151892	GFRA1	TRUE	TRUE
chr10	116096680	G	T	ENST00000355422	ENSG00000151892	GFRA1	TRUE	TRUE
chr10	116096689	G	C	ENST00000355422	ENSG00000151892	GFRA1	TRUE	TRUE
chr10	116096689	G	T	ENST00000355422	ENSG00000151892	GFRA1	TRUE	TRUE
chr10	116096697	C	A	ENST00000355422	ENSG00000151892	GFRA1	TRUE	TRUE
chr10	116096700	T	A	ENST00000355422	ENSG00000151892	GFRA1
chr10	116096704	A	T	ENST00000355422	ENSG00000151892	GFRA1
chr10	116096723	G	C	ENST00000355422	ENSG00000151892	GFRA1
chr10	116096723	G	T	ENST00000355422	ENSG00000151892	GFRA1
chr10	116096727	C	A	ENST00000355422	ENSG00000151892	GFRA1
chr10	116096733	G	A	ENST00000355422	ENSG00000151892	GFRA1
chr10	116096734	G	T	ENST00000355422	ENSG00000151892	GFRA1
chr10	116096765	C	A	ENST00000355422	ENSG00000151892	GFRA1	TRUE	FALSE
chr10	116096765	C	G	ENST00000355422	ENSG00000151892	GFRA1	TRUE	FALSE
chr10	116096765	C	T	ENST00000355422	ENSG00000151892	GFRA1	TRUE	FALSE
chr10	116096766	T	A	ENST00000355422	ENSG00000151892	GFRA1	TRUE	FALSE
chr10	116096766	T	C	ENST00000355422	ENSG00000151892	GFRA1	TRUE	FALSE
chr10	116096766	T	G	ENST00000355422	ENSG00000151892	GFRA1	TRUE	FALSE
chr10	116125219	A	C	ENST00000355422	ENSG00000151892	GFRA1	TRUE	FALSE
chr10	116125219	A	G	ENST00000355422	ENSG00000151892	GFRA1	FALSE	FALSE
chr10	116125219	A	T	ENST00000355422	ENSG00000151892	GFRA1	TRUE	FALSE
chr10	116125220	C	A	ENST00000355422	ENSG00000151892	GFRA1	TRUE	FALSE
chr10	116125220	C	G	ENST00000355422	ENSG00000151892	GFRA1	TRUE	FALSE
chr10	116125220	C	T	ENST00000355422	ENSG00000151892	GFRA1	TRUE	FALSE
chr10	116125222	T	A	ENST00000355422	ENSG00000151892	GFRA1	TRUE	TRUE
chr10	116125223	G	T	ENST00000355422	ENSG00000151892	GFRA1	TRUE	TRUE
chr10	116125229	G	C	ENST00000355422	ENSG00000151892	GFRA1	TRUE	TRUE
chr10	116125229	G	T	ENST00000355422	ENSG00000151892	GFRA1	TRUE	TRUE
chr10	116125240	T	A	ENST00000355422	ENSG00000151892	GFRA1	TRUE	TRUE
chr10	116125241	G	T	ENST00000355422	ENSG00000151892	GFRA1	TRUE	TRUE
chr10	116125252	G	A	ENST00000355422	ENSG00000151892	GFRA1	TRUE	TRUE
chr10	116125254	A	T	ENST00000355422	ENSG00000151892	GFRA1	TRUE	TRUE
chr10	116125260	A	T	ENST00000355422	ENSG00000151892	GFRA1	TRUE	TRUE
chr10	116125262	A	T	ENST00000355422	ENSG00000151892	GFRA1	TRUE	TRUE
chr10	116125273	T	A	ENST00000355422	ENSG00000151892	GFRA1	TRUE	TRUE
chr10	116125276	C	A	ENST00000355422	ENSG00000151892	GFRA1	TRUE	TRUE
chr10	116125282	C	A	ENST00000355422	ENSG00000151892	GFRA1	TRUE	TRUE
chr10	116125285	C	A	ENST00000355422	ENSG00000151892	GFRA1	TRUE	TRUE
chr10	116125286	A	C	ENST00000355422	ENSG00000151892	GFRA1	TRUE	TRUE
chr10	116125286	A	T	ENST00000355422	ENSG00000151892	GFRA1	TRUE	TRUE
chr10	116125292	G	T	ENST00000355422	ENSG00000151892	GFRA1	TRUE	TRUE
chr10	116125312	G	A	ENST00000355422	ENSG00000151892	GFRA1	TRUE	TRUE
chr10	116125315	G	A	ENST00000355422	ENSG00000151892	GFRA1	TRUE	TRUE
chr10	116125324	C	A	ENST00000355422	ENSG00000151892	GFRA1	TRUE	TRUE
chr10	116125328	G	T	ENST00000355422	ENSG00000151892	GFRA1	TRUE	TRUE
chr10	116125343	G	T	ENST00000355422	ENSG00000151892	GFRA1	TRUE	TRUE
chr10	116125349	G	T	ENST00000355422	ENSG00000151892	GFRA1	TRUE	TRUE
chr10	116125363	C	A	ENST00000355422	ENSG00000151892	GFRA1	TRUE	TRUE
chr10	116125364	G	C	ENST00000355422	ENSG00000151892	GFRA1	TRUE	TRUE
chr10	116125364	G	T	ENST00000355422	ENSG00000151892	GFRA1	TRUE	TRUE
chr10	116125375	T	A	ENST00000355422	ENSG00000151892	GFRA1	TRUE	TRUE
chr10	116125387	T	A	ENST00000355422	ENSG00000151892	GFRA1	TRUE	TRUE
chr10	116125399	G	A	ENST00000355422	ENSG00000151892	GFRA1	TRUE	TRUE
chr10	116125411	T	A	ENST00000355422	ENSG00000151892	GFRA1	TRUE	TRUE
chr10	116125415	G	T	ENST00000355422	ENSG00000151892	GFRA1	TRUE	TRUE
chr10	116125420	T	A	ENST00000355422	ENSG00000151892	GFRA1	TRUE	TRUE
chr10	116125430	G	T	ENST00000355422	ENSG00000151892	GFRA1	TRUE	TRUE
chr10	116125457	G	T	ENST00000355422	ENSG00000151892	GFRA1	TRUE	TRUE
chr10	116125469	G	C	ENST00000355422	ENSG00000151892	GFRA1	TRUE	TRUE
chr10	116125469	G	T	ENST00000355422	ENSG00000151892	GFRA1	TRUE	TRUE
chr10	116125476	G	T	ENST00000355422	ENSG00000151892	GFRA1	TRUE	TRUE
chr10	116125481	G	C	ENST00000355422	ENSG00000151892	GFRA1	TRUE	TRUE
chr10	116125481	G	T	ENST00000355422	ENSG00000151892	GFRA1	TRUE	TRUE
chr10	116125486	T	A	ENST00000355422	ENSG00000151892	GFRA1	TRUE	TRUE
chr10	116125489	T	A	ENST00000355422	ENSG00000151892	GFRA1	TRUE	TRUE
chr10	116125490	G	T	ENST00000355422	ENSG00000151892	GFRA1	TRUE	TRUE
chr10	116125508	G	T	ENST00000355422	ENSG00000151892	GFRA1	TRUE	TRUE
chr10	116125516	T	A	ENST00000355422	ENSG00000151892	GFRA1	TRUE	TRUE
chr10	116125529	G	T	ENST00000355422	ENSG00000151892	GFRA1	TRUE	TRUE
chr10	116125543	T	A	ENST00000355422	ENSG00000151892	GFRA1	TRUE	TRUE
chr10	116125555	C	A	ENST00000355422	ENSG00000151892	GFRA1	TRUE	TRUE
chr10	116125558	C	A	ENST00000355422	ENSG00000151892	GFRA1	TRUE	FALSE
chr10	116125558	C	G	ENST00000355422	ENSG00000151892	GFRA1	TRUE	FALSE
chr10	116125558	C	T	ENST00000355422	ENSG00000151892	GFRA1	TRUE	FALSE
chr10	116125559	T	A	ENST00000355422	ENSG00000151892	GFRA1	TRUE	FALSE
chr10	116125559	T	C	ENST00000355422	ENSG00000151892	GFRA1	TRUE	FALSE
chr10	116125559	T	G	ENST00000355422	ENSG00000151892	GFRA1	TRUE	FALSE
chr10	116211629	A	C	ENST00000355422	ENSG00000151892	GFRA1	TRUE	FALSE
chr10	116211629	A	G	ENST00000355422	ENSG00000151892	GFRA1	FALSE	FALSE
chr10	116211629	A	T	ENST00000355422	ENSG00000151892	GFRA1	TRUE	FALSE
chr10	116211630	C	A	ENST00000355422	ENSG00000151892	GFRA1	TRUE	FALSE
chr10	116211630	C	G	ENST00000355422	ENSG00000151892	GFRA1	TRUE	FALSE
chr10	116211630	C	T	ENST00000355422	ENSG00000151892	GFRA1	TRUE	FALSE
chr10	116211634	G	A	ENST00000355422	ENSG00000151892	GFRA1	TRUE	TRUE
chr10	116211637	G	A	ENST00000355422	ENSG00000151892	GFRA1	TRUE	TRUE
chr10	116211646	C	A	ENST00000355422	ENSG00000151892	GFRA1	TRUE	FALSE
chr10	116211646	C	G	ENST00000355422	ENSG00000151892	GFRA1	TRUE	FALSE
chr10	116211646	C	T	ENST00000355422	ENSG00000151892	GFRA1	TRUE	FALSE
chr10	116211647	T	A	ENST00000355422	ENSG00000151892	GFRA1	TRUE	FALSE
chr10	116211647	T	C	ENST00000355422	ENSG00000151892	GFRA1	FALSE	FALSE
chr10	116211647	T	G	ENST00000355422	ENSG00000151892	GFRA1	TRUE	FALSE
chr10	116269501	A	C	ENST00000355422	ENSG00000151892	GFRA1	TRUE	FALSE
chr10	116269501	A	G	ENST00000355422	ENSG00000151892	GFRA1	FALSE	FALSE
chr10	116269501	A	T	ENST00000355422	ENSG00000151892	GFRA1	TRUE	FALSE
chr10	116269502	C	A	ENST00000355422	ENSG00000151892	GFRA1	TRUE	FALSE
chr10	116269502	C	G	ENST00000355422	ENSG00000151892	GFRA1	TRUE	FALSE
chr10	116269502	C	T	ENST00000355422	ENSG00000151892	GFRA1	TRUE	FALSE
chr10	116269505	G	C	ENST00000355422	ENSG00000151892	GFRA1	TRUE	TRUE
chr10	116269505	G	T	ENST00000355422	ENSG00000151892	GFRA1	TRUE	TRUE
chr10	116269535	G	C	ENST00000355422	ENSG00000151892	GFRA1	TRUE	TRUE
chr10	116269535	G	T	ENST00000355422	ENSG00000151892	GFRA1	TRUE	TRUE
chr10	116269538	A	T	ENST00000355422	ENSG00000151892	GFRA1	TRUE	TRUE
chr10	116269542	T	A	ENST00000355422	ENSG00000151892	GFRA1	TRUE	TRUE
chr10	116269557	C	A	ENST00000355422	ENSG00000151892	GFRA1	TRUE	TRUE
chr10	116269558	A	C	ENST00000355422	ENSG00000151892	GFRA1	TRUE	TRUE
chr10	116269558	A	T	ENST00000355422	ENSG00000151892	GFRA1	TRUE	TRUE
chr10	116269572	C	A	ENST00000355422	ENSG00000151892	GFRA1	TRUE	TRUE
chr10	116269587	C	A	ENST00000355422	ENSG00000151892	GFRA1	TRUE	FALSE
chr10	116269587	C	G	ENST00000355422	ENSG00000151892	GFRA1	TRUE	FALSE
chr10	116269587	C	T	ENST00000355422	ENSG00000151892	GFRA1	TRUE	FALSE
chr10	116269588	T	A	ENST00000355422	ENSG00000151892	GFRA1	TRUE	FALSE
chr10	116269588	T	C	ENST00000355422	ENSG00000151892	GFRA1	TRUE	FALSE
chr10	116269588	T	G	ENST00000355422	ENSG00000151892	GFRA1	TRUE	FALSE
chr10	116270820	A	C	ENST00000355422	ENSG00000151892	GFRA1	TRUE	FALSE
chr10	116270820	A	G	ENST00000355422	ENSG00000151892	GFRA1	TRUE	FALSE
chr10	116270820	A	T	ENST00000355422	ENSG00000151892	GFRA1	TRUE	FALSE
chr10	116270821	C	A	ENST00000355422	ENSG00000151892	GFRA1	TRUE	FALSE
chr10	116270821	C	G	ENST00000355422	ENSG00000151892	GFRA1	TRUE	FALSE
chr10	116270821	C	T	ENST00000355422	ENSG00000151892	GFRA1	TRUE	FALSE
chr10	116270822	C	A	ENST00000355422	ENSG00000151892	GFRA1	TRUE	TRUE
chr10	116270825	G	A	ENST00000355422	ENSG00000151892	GFRA1	TRUE	TRUE
chr10	116270834	G	A	ENST00000355422	ENSG00000151892	GFRA1	TRUE	TRUE
chr10	116270835	G	C	ENST00000355422	ENSG00000151892	GFRA1	TRUE	TRUE
chr10	116270835	G	T	ENST00000355422	ENSG00000151892	GFRA1	TRUE	TRUE
chr10	116270844	C	T	ENST00000355422	ENSG00000151892	GFRA1	TRUE	TRUE
chr10	116270845	C	T	ENST00000355422	ENSG00000151892	GFRA1	TRUE	TRUE
chr10	116270847	G	C	ENST00000355422	ENSG00000151892	GFRA1	TRUE	TRUE
chr10	116270847	G	T	ENST00000355422	ENSG00000151892	GFRA1	TRUE	TRUE
chr10	116270859	G	T	ENST00000355422	ENSG00000151892	GFRA1	TRUE	TRUE
chr10	116270867	T	A	ENST00000355422	ENSG00000151892	GFRA1	TRUE	TRUE
chr10	116270870	C	A	ENST00000355422	ENSG00000151892	GFRA1	TRUE	TRUE
chr10	116270873	T	A	ENST00000355422	ENSG00000151892	GFRA1	TRUE	TRUE
chr10	116270876	T	A	ENST00000355422	ENSG00000151892	GFRA1	TRUE	TRUE
chr10	116270888	T	A	ENST00000355422	ENSG00000151892	GFRA1	TRUE	TRUE
chr10	116270889	G	T	ENST00000355422	ENSG00000151892	GFRA1	TRUE	TRUE
chr10	116270895	G	T	ENST00000355422	ENSG00000151892	GFRA1	TRUE	TRUE
chr10	116270901	G	C	ENST00000355422	ENSG00000151892	GFRA1	TRUE	TRUE
chr10	116270901	G	T	ENST00000355422	ENSG00000151892	GFRA1	TRUE	TRUE
chr10	116270908	G	T	ENST00000355422	ENSG00000151892	GFRA1	TRUE	TRUE
chr10	116270912	T	A	ENST00000355422	ENSG00000151892	GFRA1	TRUE	TRUE
chr10	116270915	G	A	ENST00000355422	ENSG00000151892	GFRA1	TRUE	TRUE
chr10	116270918	T	A	ENST00000355422	ENSG00000151892	GFRA1	TRUE	TRUE
chr10	116270927	C	A	ENST00000355422	ENSG00000151892	GFRA1	TRUE	TRUE
chr10	116270940	G	T	ENST00000355422	ENSG00000151892	GFRA1	TRUE	TRUE
chr10	116270945	C	A	ENST00000355422	ENSG00000151892	GFRA1	TRUE	TRUE
chr10	116270951	T	A	ENST00000355422	ENSG00000151892	GFRA1	TRUE	TRUE
chr10	116270957	C	A	ENST00000355422	ENSG00000151892	GFRA1	TRUE	TRUE
chr10	116270987	C	A	ENST00000355422	ENSG00000151892	GFRA1	TRUE	TRUE
chr10	116270990	T	A	ENST00000355422	ENSG00000151892	GFRA1	TRUE	TRUE
chr10	116271000	G	T	ENST00000355422	ENSG00000151892	GFRA1	TRUE	TRUE
chr10	116271005	G	A	ENST00000355422	ENSG00000151892	GFRA1	TRUE	TRUE
chr10	116271018	G	C	ENST00000355422	ENSG00000151892	GFRA1	TRUE	TRUE
chr10	116271018	G	T	ENST00000355422	ENSG00000151892	GFRA1	TRUE	TRUE
chr10	116271023	T	A	ENST00000355422	ENSG00000151892	GFRA1	TRUE	TRUE
chr10	116271030	G	T	ENST00000355422	ENSG00000151892	GFRA1	TRUE	TRUE
chr10	116271038	G	A	ENST00000355422	ENSG00000151892	GFRA1	TRUE	TRUE
chr10	116271041	C	A	ENST00000355422	ENSG00000151892	GFRA1	TRUE	TRUE
chr10	116271044	T	A	ENST00000355422	ENSG00000151892	GFRA1	TRUE	TRUE
chr10	116271048	G	T	ENST00000355422	ENSG00000151892	GFRA1	TRUE	TRUE
chr10	116271053	G	A	ENST00000355422	ENSG00000151892	GFRA1	TRUE	TRUE
chr10	116271065	T	A	ENST00000355422	ENSG00000151892	GFRA1	TRUE	TRUE
chr10	116271069	G	T	ENST00000355422	ENSG00000151892	GFRA1	TRUE	TRUE
chr10	116271086	C	A	ENST00000355422	ENSG00000151892	GFRA1	TRUE	FALSE
chr10	116271098	C	A	ENST00000355422	ENSG00000151892	GFRA1	TRUE	FALSE
chr10	116271103	G	T	ENST00000355422	ENSG00000151892	GFRA1	TRUE	FALSE
chr10	116271112	A	T	ENST00000355422	ENSG00000151892	GFRA1	FALSE	FALSE
chr10	116271116	C	A	ENST00000355422	ENSG00000151892	GFRA1	TRUE	FALSE
chr10	116271116	C	G	ENST00000355422	ENSG00000151892	GFRA1	TRUE	FALSE
chr10	116271116	C	T	ENST00000355422	ENSG00000151892	GFRA1	TRUE	FALSE
chr10	116271117	T	A	ENST00000355422	ENSG00000151892	GFRA1	TRUE	FALSE
chr10	116271117	T	C	ENST00000355422	ENSG00000151892	GFRA1	TRUE	FALSE
chr10	116271117	T	G	ENST00000355422	ENSG00000151892	GFRA1	TRUE	FALSE
chr10	116271988	A	C	ENST00000355422	ENSG00000151892	GFRA1	TRUE	FALSE
chr10	116271988	A	G	ENST00000355422	ENSG00000151892	GFRA1	FALSE	FALSE
chr10	116271988	A	T	ENST00000355422	ENSG00000151892	GFRA1	TRUE	FALSE
chr10	116271989	C	A	ENST00000355422	ENSG00000151892	GFRA1	TRUE	FALSE
chr10	116271989	C	G	ENST00000355422	ENSG00000151892	GFRA1	TRUE	FALSE
chr10	116271989	C	T	ENST00000355422	ENSG00000151892	GFRA1	TRUE	FALSE
chr10	116271992	A	T	ENST00000355422	ENSG00000151892	GFRA1	FALSE	FALSE
chr10	116272009	G	C	ENST00000355422	ENSG00000151892	GFRA1	FALSE	FALSE
chr10	116272009	G	T	ENST00000355422	ENSG00000151892	GFRA1	FALSE	FALSE
chr10	116272276	C	A	ENST00000355422	ENSG00000151892	GFRA1	TRUE	FALSE
chr10	116272276	C	G	ENST00000355422	ENSG00000151892	GFRA1	TRUE	FALSE
chr10	116272276	C	T	ENST00000355422	ENSG00000151892	GFRA1	TRUE	FALSE
chr10	116272277	T	A	ENST00000355422	ENSG00000151892	GFRA1	TRUE	FALSE
chr10	116272277	T	C	ENST00000355422	ENSG00000151892	GFRA1	TRUE	FALSE
chr10	116272277	T	G	ENST00000355422	ENSG00000151892	GFRA1	TRUE	FALSE
chr10	116273161	A	C	ENST00000355422	ENSG00000151892	GFRA1	FALSE	FALSE
chr10	116273161	A	G	ENST00000355422	ENSG00000151892	GFRA1	FALSE	FALSE
chr10	116273161	A	T	ENST00000355422	ENSG00000151892	GFRA1	FALSE	FALSE
chr10	116273162	C	A	ENST00000355422	ENSG00000151892	GFRA1	FALSE	FALSE
chr10	116273162	C	G	ENST00000355422	ENSG00000151892	GFRA1	FALSE	FALSE
chr10	116273162	C	T	ENST00000355422	ENSG00000151892	GFRA1	FALSE	FALSE
chr10	116324614	G	A	ENST00000333254	ENSG00000182645	CCDC172	FALSE	FALSE
chr10	116324614	G	C	ENST00000333254	ENSG00000182645	CCDC172	FALSE	FALSE
chr10	116324614	G	T	ENST00000333254	ENSG00000182645	CCDC172	FALSE	FALSE
chr10	116324615	T	A	ENST00000333254	ENSG00000182645	CCDC172	FALSE	FALSE
chr10	116324615	T	C	ENST00000333254	ENSG00000182645	CCDC172	FALSE	FALSE
chr10	116324615	T	G	ENST00000333254	ENSG00000182645	CCDC172	FALSE	FALSE
chr10	116324945	A	C	ENST00000333254	ENSG00000182645	CCDC172	TRUE	FALSE
chr10	116324945	A	G	ENST00000333254	ENSG00000182645	CCDC172	TRUE	FALSE
chr10	116324945	A	T	ENST00000333254	ENSG00000182645	CCDC172	TRUE	FALSE
chr10	116324946	G	A	ENST00000333254	ENSG00000182645	CCDC172	TRUE	FALSE
chr10	116324946	G	C	ENST00000333254	ENSG00000182645	CCDC172	TRUE	FALSE
chr10	116324946	G	T	ENST00000333254	ENSG00000182645	CCDC172	TRUE	FALSE
chr10	116325019	T	A	ENST00000333254	ENSG00000182645	CCDC172	FALSE	FALSE
chr10	116325021	G	T	ENST00000333254	ENSG00000182645	CCDC172	FALSE	FALSE
chr10	116325033	C	T	ENST00000333254	ENSG00000182645	CCDC172	FALSE	FALSE
chr10	116325051	G	T	ENST00000333254	ENSG00000182645	CCDC172	FALSE	FALSE
chr10	116325057	C	T	ENST00000333254	ENSG00000182645	CCDC172	FALSE	FALSE
chr10	116325063	G	T	ENST00000333254	ENSG00000182645	CCDC172	TRUE	FALSE
chr10	116325066	G	T	ENST00000333254	ENSG00000182645	CCDC172	TRUE	FALSE
chr10	116325079	T	A	ENST00000333254	ENSG00000182645	CCDC172	TRUE	FALSE
chr10	116325084	C	T	ENST00000333254	ENSG00000182645	CCDC172	TRUE	TRUE
chr10	116325087	G	T	ENST00000333254	ENSG00000182645	CCDC172	TRUE	TRUE
chr10	116325091	G	A	ENST00000333254	ENSG00000182645	CCDC172	TRUE	FALSE
chr10	116325091	G	C	ENST00000333254	ENSG00000182645	CCDC172	TRUE	FALSE
chr10	116325091	G	T	ENST00000333254	ENSG00000182645	CCDC172	TRUE	FALSE
chr10	116325092	T	A	ENST00000333254	ENSG00000182645	CCDC172	TRUE	FALSE
chr10	116325092	T	C	ENST00000333254	ENSG00000182645	CCDC172	TRUE	FALSE
chr10	116325092	T	G	ENST00000333254	ENSG00000182645	CCDC172	TRUE	FALSE
chr10	116325301	A	C	ENST00000333254	ENSG00000182645	CCDC172	TRUE	FALSE
chr10	116325301	A	G	ENST00000333254	ENSG00000182645	CCDC172	TRUE	FALSE
chr10	116325301	A	T	ENST00000333254	ENSG00000182645	CCDC172	TRUE	FALSE
chr10	116325302	G	A	ENST00000333254	ENSG00000182645	CCDC172	TRUE	FALSE
chr10	116325302	G	C	ENST00000333254	ENSG00000182645	CCDC172	TRUE	FALSE
chr10	116325302	G	T	ENST00000333254	ENSG00000182645	CCDC172	TRUE	FALSE
chr10	116325309	C	A	ENST00000333254	ENSG00000182645	CCDC172	TRUE	TRUE
chr10	116325311	G	T	ENST00000333254	ENSG00000182645	CCDC172	TRUE	TRUE
chr10	116325320	A	T	ENST00000333254	ENSG00000182645	CCDC172	TRUE	TRUE
chr10	116325325	T	A	ENST00000333254	ENSG00000182645	CCDC172	TRUE	TRUE
chr10	116325329	G	T	ENST00000333254	ENSG00000182645	CCDC172	TRUE	TRUE
chr10	116325332	A	T	ENST00000333254	ENSG00000182645	CCDC172	TRUE	TRUE
chr10	116325338	A	T	ENST00000333254	ENSG00000182645	CCDC172	TRUE	TRUE
chr10	116325341	A	T	ENST00000333254	ENSG00000182645	CCDC172	TRUE	TRUE
chr10	116325350	G	T	ENST00000333254	ENSG00000182645	CCDC172	TRUE	TRUE
chr10	116325353	G	T	ENST00000333254	ENSG00000182645	CCDC172	TRUE	TRUE
chr10	116325362	G	T	ENST00000333254	ENSG00000182645	CCDC172	TRUE	TRUE
chr10	116325365	G	T	ENST00000333254	ENSG00000182645	CCDC172	TRUE	TRUE
chr10	116325368	A	T	ENST00000333254	ENSG00000182645	CCDC172	TRUE	TRUE
chr10	116325374	A	T	ENST00000333254	ENSG00000182645	CCDC172	TRUE	TRUE
chr10	116325380	G	T	ENST00000333254	ENSG00000182645	CCDC172	TRUE	TRUE
chr10	116325386	A	T	ENST00000333254	ENSG00000182645	CCDC172	TRUE	TRUE
chr10	116325389	G	A	ENST00000333254	ENSG00000182645	CCDC172	TRUE	FALSE
chr10	116325389	G	C	ENST00000333254	ENSG00000182645	CCDC172	TRUE	FALSE
chr10	116325389	G	T	ENST00000333254	ENSG00000182645	CCDC172	TRUE	FALSE
chr10	116325390	T	A	ENST00000333254	ENSG00000182645	CCDC172	TRUE	FALSE
chr10	116325390	T	C	ENST00000333254	ENSG00000182645	CCDC172	TRUE	FALSE
chr10	116325390	T	G	ENST00000333254	ENSG00000182645	CCDC172	TRUE	FALSE
chr10	116340732	A	C	ENST00000333254	ENSG00000182645	CCDC172	FALSE	FALSE
chr10	116340732	A	G	ENST00000333254	ENSG00000182645	CCDC172	FALSE	FALSE
chr10	116340732	A	T	ENST00000333254	ENSG00000182645	CCDC172	FALSE	FALSE
chr10	116340733	G	A	ENST00000333254	ENSG00000182645	CCDC172	FALSE	FALSE
chr10	116340733	G	C	ENST00000333254	ENSG00000182645	CCDC172	FALSE	FALSE
chr10	116340733	G	T	ENST00000333254	ENSG00000182645	CCDC172	FALSE	FALSE
chr10	116340737	C	T	ENST00000333254	ENSG00000182645	CCDC172	TRUE	TRUE
chr10	116340740	C	T	ENST00000333254	ENSG00000182645	CCDC172	TRUE	TRUE
chr10	116340749	G	T	ENST00000333254	ENSG00000182645	CCDC172	TRUE	TRUE
chr10	116340752	A	T	ENST00000333254	ENSG00000182645	CCDC172	TRUE	TRUE
chr10	116340765	T	A	ENST00000333254	ENSG00000182645	CCDC172	TRUE	TRUE
chr10	116340765	T	G	ENST00000333254	ENSG00000182645	CCDC172	TRUE	TRUE
chr10	116340767	C	T	ENST00000333254	ENSG00000182645	CCDC172	TRUE	TRUE
chr10	116340774	T	A	ENST00000333254	ENSG00000182645	CCDC172	TRUE	TRUE
chr10	116340776	A	T	ENST00000333254	ENSG00000182645	CCDC172	TRUE	TRUE
chr10	116340785	G	T	ENST00000333254	ENSG00000182645	CCDC172	TRUE	TRUE
chr10	116340795	T	A	ENST00000333254	ENSG00000182645	CCDC172	TRUE	TRUE
chr10	116340795	T	G	ENST00000333254	ENSG00000182645	CCDC172	TRUE	TRUE
chr10	116340797	G	T	ENST00000333254	ENSG00000182645	CCDC172	TRUE	TRUE
chr10	116340800	A	T	ENST00000333254	ENSG00000182645	CCDC172	TRUE	TRUE
chr10	116340803	C	T	ENST00000333254	ENSG00000182645	CCDC172	TRUE	TRUE
chr10	116340808	C	A	ENST00000333254	ENSG00000182645	CCDC172	TRUE	TRUE
chr10	116340808	C	G	ENST00000333254	ENSG00000182645	CCDC172	TRUE	TRUE
chr10	116340812	G	T	ENST00000333254	ENSG00000182645	CCDC172	TRUE	TRUE
chr10	116340842	C	T	ENST00000333254	ENSG00000182645	CCDC172	TRUE	TRUE
chr10	116340851	G	A	ENST00000333254	ENSG00000182645	CCDC172	TRUE	FALSE
chr10	116340851	G	C	ENST00000333254	ENSG00000182645	CCDC172	TRUE	FALSE
chr10	116340851	G	T	ENST00000333254	ENSG00000182645	CCDC172	TRUE	FALSE
chr10	116340852	T	A	ENST00000333254	ENSG00000182645	CCDC172	TRUE	FALSE
chr10	116340852	T	C	ENST00000333254	ENSG00000182645	CCDC172	TRUE	FALSE
chr10	116340852	T	G	ENST00000333254	ENSG00000182645	CCDC172	TRUE	FALSE
chr10	116342034	A	C	ENST00000333254	ENSG00000182645	CCDC172	TRUE	FALSE
chr10	116342034	A	G	ENST00000333254	ENSG00000182645	CCDC172	TRUE	FALSE
chr10	116342034	A	T	ENST00000333254	ENSG00000182645	CCDC172	TRUE	FALSE
chr10	116342035	G	A	ENST00000333254	ENSG00000182645	CCDC172	TRUE	TRUE
chr10	116342035	G	C	ENST00000333254	ENSG00000182645	CCDC172	TRUE	FALSE
chr10	116342035	G	T	ENST00000333254	ENSG00000182645	CCDC172	TRUE	FALSE
chr10	116342036	G	T	ENST00000333254	ENSG00000182645	CCDC172	TRUE	TRUE
chr10	116342045	A	T	ENST00000333254	ENSG00000182645	CCDC172	TRUE	TRUE
chr10	116342048	A	T	ENST00000333254	ENSG00000182645	CCDC172	TRUE	TRUE
chr10	116342051	C	T	ENST00000333254	ENSG00000182645	CCDC172	TRUE	TRUE
chr10	116342060	G	T	ENST00000333254	ENSG00000182645	CCDC172	TRUE	TRUE
chr10	116342063	G	T	ENST00000333254	ENSG00000182645	CCDC172	TRUE	TRUE
chr10	116342066	G	T	ENST00000333254	ENSG00000182645	CCDC172	TRUE	TRUE
chr10	116342072	A	T	ENST00000333254	ENSG00000182645	CCDC172	TRUE	TRUE
chr10	116342081	A	T	ENST00000333254	ENSG00000182645	CCDC172	TRUE	TRUE
chr10	116342084	G	T	ENST00000333254	ENSG00000182645	CCDC172	TRUE	TRUE
chr10	116342110	T	A	ENST00000333254	ENSG00000182645	CCDC172	TRUE	TRUE
chr10	116342110	T	G	ENST00000333254	ENSG00000182645	CCDC172	TRUE	TRUE
chr10	116342111	G	T	ENST00000333254	ENSG00000182645	CCDC172	TRUE	TRUE
chr10	116342120	A	T	ENST00000333254	ENSG00000182645	CCDC172	TRUE	TRUE
chr10	116342123	A	T	ENST00000333254	ENSG00000182645	CCDC172	TRUE	TRUE
chr10	116342126	A	T	ENST00000333254	ENSG00000182645	CCDC172	TRUE	TRUE
chr10	116342129	G	T	ENST00000333254	ENSG00000182645	CCDC172	TRUE	TRUE
chr10	116342136	T	A	ENST00000333254	ENSG00000182645	CCDC172	TRUE	TRUE
chr10	116342141	A	T	ENST00000333254	ENSG00000182645	CCDC172	TRUE	TRUE
chr10	116342144	G	T	ENST00000333254	ENSG00000182645	CCDC172	TRUE	TRUE
chr10	116342153	A	T	ENST00000333254	ENSG00000182645	CCDC172	TRUE	TRUE
chr10	116342159	G	T	ENST00000333254	ENSG00000182645	CCDC172	TRUE	TRUE
chr10	116342172	T	A	ENST00000333254	ENSG00000182645	CCDC172	TRUE	TRUE
chr10	116342172	T	G	ENST00000333254	ENSG00000182645	CCDC172	TRUE	TRUE
chr10	116342174	G	T	ENST00000333254	ENSG00000182645	CCDC172	TRUE	TRUE
chr10	116342180	C	T	ENST00000333254	ENSG00000182645	CCDC172	TRUE	TRUE
chr10	116342193	T	A	ENST00000333254	ENSG00000182645	CCDC172	TRUE	TRUE
chr10	116342195	A	T	ENST00000333254	ENSG00000182645	CCDC172	TRUE	TRUE
chr10	116342201	G	T	ENST00000333254	ENSG00000182645	CCDC172	TRUE	TRUE
chr10	116342202	G	A	ENST00000333254	ENSG00000182645	CCDC172	TRUE	FALSE
chr10	116342202	G	C	ENST00000333254	ENSG00000182645	CCDC172	TRUE	FALSE
chr10	116342202	G	T	ENST00000333254	ENSG00000182645	CCDC172	TRUE	FALSE
chr10	116342203	T	A	ENST00000333254	ENSG00000182645	CCDC172	TRUE	FALSE
chr10	116342203	T	C	ENST00000333254	ENSG00000182645	CCDC172	TRUE	FALSE
chr10	116342203	T	G	ENST00000333254	ENSG00000182645	CCDC172	TRUE	FALSE
chr10	116357378	A	C	ENST00000333254	ENSG00000182645	CCDC172	TRUE	FALSE
chr10	116357378	A	G	ENST00000333254	ENSG00000182645	CCDC172	TRUE	FALSE
chr10	116357378	A	T	ENST00000333254	ENSG00000182645	CCDC172	TRUE	FALSE
chr10	116357379	G	A	ENST00000333254	ENSG00000182645	CCDC172	TRUE	FALSE
chr10	116357379	G	C	ENST00000333254	ENSG00000182645	CCDC172	TRUE	FALSE
chr10	116357379	G	T	ENST00000333254	ENSG00000182645	CCDC172	TRUE	FALSE
chr10	116357385	A	T	ENST00000333254	ENSG00000182645	CCDC172	TRUE	TRUE
chr10	116357389	C	A	ENST00000333254	ENSG00000182645	CCDC172	TRUE	TRUE
chr10	116357389	C	G	ENST00000333254	ENSG00000182645	CCDC172	TRUE	TRUE
chr10	116357394	G	T	ENST00000333254	ENSG00000182645	CCDC172	TRUE	TRUE
chr10	116357409	C	T	ENST00000333254	ENSG00000182645	CCDC172	TRUE	TRUE
chr10	116357413	T	A	ENST00000333254	ENSG00000182645	CCDC172	TRUE	TRUE
chr10	116357413	T	G	ENST00000333254	ENSG00000182645	CCDC172	TRUE	TRUE
chr10	116357418	G	T	ENST00000333254	ENSG00000182645	CCDC172	TRUE	TRUE
chr10	116357424	C	T	ENST00000333254	ENSG00000182645	CCDC172	TRUE	TRUE
chr10	116357427	A	T	ENST00000333254	ENSG00000182645	CCDC172	TRUE	TRUE
chr10	116357430	C	T	ENST00000333254	ENSG00000182645	CCDC172	TRUE	TRUE
chr10	116357433	A	T	ENST00000333254	ENSG00000182645	CCDC172	TRUE	TRUE
chr10	116357439	G	T	ENST00000333254	ENSG00000182645	CCDC172	TRUE	TRUE
chr10	116357443	T	A	ENST00000333254	ENSG00000182645	CCDC172	TRUE	TRUE
chr10	116357448	C	T	ENST00000333254	ENSG00000182645	CCDC172	TRUE	TRUE
chr10	116357451	G	T	ENST00000333254	ENSG00000182645	CCDC172	TRUE	TRUE
chr10	116357455	T	A	ENST00000333254	ENSG00000182645	CCDC172	TRUE	TRUE
chr10	116357455	T	G	ENST00000333254	ENSG00000182645	CCDC172	TRUE	TRUE
chr10	116357466	C	T	ENST00000333254	ENSG00000182645	CCDC172	TRUE	TRUE
chr10	116357469	A	T	ENST00000333254	ENSG00000182645	CCDC172	TRUE	TRUE
chr10	116357472	A	T	ENST00000333254	ENSG00000182645	CCDC172	TRUE	TRUE
chr10	116357478	A	T	ENST00000333254	ENSG00000182645	CCDC172	TRUE	TRUE
chr10	116357482	G	A	ENST00000333254	ENSG00000182645	CCDC172	TRUE	FALSE
chr10	116357482	G	C	ENST00000333254	ENSG00000182645	CCDC172	TRUE	FALSE
chr10	116357482	G	T	ENST00000333254	ENSG00000182645	CCDC172	TRUE	FALSE
chr10	116357483	T	A	ENST00000333254	ENSG00000182645	CCDC172	TRUE	FALSE
chr10	116357483	T	C	ENST00000333254	ENSG00000182645	CCDC172	TRUE	FALSE
chr10	116357483	T	G	ENST00000333254	ENSG00000182645	CCDC172	TRUE	FALSE
chr10	116357834	A	C	ENST00000333254	ENSG00000182645	CCDC172	TRUE	FALSE
chr10	116357834	A	G	ENST00000333254	ENSG00000182645	CCDC172	TRUE	FALSE
chr10	116357834	A	T	ENST00000333254	ENSG00000182645	CCDC172	TRUE	FALSE
chr10	116357835	G	A	ENST00000333254	ENSG00000182645	CCDC172	TRUE	FALSE
chr10	116357835	G	C	ENST00000333254	ENSG00000182645	CCDC172	TRUE	FALSE
chr10	116357835	G	T	ENST00000333254	ENSG00000182645	CCDC172	TRUE	FALSE
chr10	116357841	G	T	ENST00000333254	ENSG00000182645	CCDC172
chr10	116357847	G	T	ENST00000333254	ENSG00000182645	CCDC172	TRUE	TRUE
chr10	116357850	G	T	ENST00000333254	ENSG00000182645	CCDC172	TRUE	TRUE
chr10	116357856	G	T	ENST00000333254	ENSG00000182645	CCDC172	TRUE	TRUE
chr10	116357867	T	A	ENST00000333254	ENSG00000182645	CCDC172	TRUE	TRUE
chr10	116357874	A	T	ENST00000333254	ENSG00000182645	CCDC172	TRUE	TRUE
chr10	116357879	T	A	ENST00000333254	ENSG00000182645	CCDC172	TRUE	TRUE
chr10	116357879	T	G	ENST00000333254	ENSG00000182645	CCDC172	TRUE	TRUE
chr10	116357883	G	T	ENST00000333254	ENSG00000182645	CCDC172	TRUE	TRUE
chr10	116357889	G	T	ENST00000333254	ENSG00000182645	CCDC172	TRUE	TRUE
chr10	116357892	A	T	ENST00000333254	ENSG00000182645	CCDC172	TRUE	TRUE
chr10	116357898	A	T	ENST00000333254	ENSG00000182645	CCDC172	TRUE	TRUE
chr10	116357907	G	T	ENST00000333254	ENSG00000182645	CCDC172	TRUE	TRUE
chr10	116357910	A	T	ENST00000333254	ENSG00000182645	CCDC172	TRUE	TRUE
chr10	116357916	C	T	ENST00000333254	ENSG00000182645	CCDC172	TRUE	TRUE
chr10	116357928	G	T	ENST00000333254	ENSG00000182645	CCDC172	TRUE	TRUE
chr10	116357933	C	A	ENST00000333254	ENSG00000182645	CCDC172	TRUE	TRUE
chr10	116357935	T	A	ENST00000333254	ENSG00000182645	CCDC172	TRUE	TRUE
chr10	116357935	T	G	ENST00000333254	ENSG00000182645	CCDC172	TRUE	TRUE
chr10	116357937	A	T	ENST00000333254	ENSG00000182645	CCDC172	TRUE	TRUE
chr10	116357939	G	A	ENST00000333254	ENSG00000182645	CCDC172	TRUE	FALSE
chr10	116357939	G	C	ENST00000333254	ENSG00000182645	CCDC172	TRUE	FALSE
chr10	116357939	G	T	ENST00000333254	ENSG00000182645	CCDC172	TRUE	FALSE
chr10	116357940	T	A	ENST00000333254	ENSG00000182645	CCDC172	TRUE	FALSE
chr10	116357940	T	C	ENST00000333254	ENSG00000182645	CCDC172	TRUE	FALSE
chr10	116357940	T	G	ENST00000333254	ENSG00000182645	CCDC172	TRUE	FALSE
chr10	116378421	A	C	ENST00000333254	ENSG00000182645	CCDC172	TRUE	FALSE
chr10	116378421	A	G	ENST00000333254	ENSG00000182645	CCDC172	TRUE	FALSE
chr10	116378421	A	T	ENST00000333254	ENSG00000182645	CCDC172	TRUE	FALSE
chr10	116378422	G	A	ENST00000333254	ENSG00000182645	CCDC172	TRUE	FALSE
chr10	116378422	G	C	ENST00000333254	ENSG00000182645	CCDC172	TRUE	FALSE
chr10	116378422	G	T	ENST00000333254	ENSG00000182645	CCDC172	TRUE	FALSE
chr10	116378427	A	T	ENST00000333254	ENSG00000182645	CCDC172
chr10	116378430	A	T	ENST00000333254	ENSG00000182645	CCDC172	TRUE	TRUE
chr10	116378433	G	T	ENST00000333254	ENSG00000182645	CCDC172	TRUE	TRUE
chr10	116378437	T	A	ENST00000333254	ENSG00000182645	CCDC172	TRUE	TRUE
chr10	116378437	T	G	ENST00000333254	ENSG00000182645	CCDC172	TRUE	TRUE
chr10	116378439	G	T	ENST00000333254	ENSG00000182645	CCDC172	TRUE	TRUE
chr10	116378447	T	A	ENST00000333254	ENSG00000182645	CCDC172	TRUE	TRUE
chr10	116378447	T	G	ENST00000333254	ENSG00000182645	CCDC172	TRUE	TRUE
chr10	116378448	A	T	ENST00000333254	ENSG00000182645	CCDC172	TRUE	TRUE
chr10	116378451	G	T	ENST00000333254	ENSG00000182645	CCDC172	TRUE	TRUE
chr10	116378463	G	T	ENST00000333254	ENSG00000182645	CCDC172	FALSE	FALSE
chr10	116378474	T	A	ENST00000333254	ENSG00000182645	CCDC172	FALSE	FALSE
chr10	116378474	T	G	ENST00000333254	ENSG00000182645	CCDC172	FALSE	FALSE
chr10	116378475	G	T	ENST00000333254	ENSG00000182645	CCDC172	FALSE	FALSE
chr10	116378484	C	T	ENST00000333254	ENSG00000182645	CCDC172	FALSE	FALSE
chr10	116378490	G	T	ENST00000333254	ENSG00000182645	CCDC172	FALSE	FALSE
chr10	116378496	G	T	ENST00000333254	ENSG00000182645	CCDC172	FALSE	FALSE
chr10	116378503	T	A	ENST00000333254	ENSG00000182645	CCDC172	FALSE	FALSE
chr10	116378505	G	T	ENST00000333254	ENSG00000182645	CCDC172	FALSE	FALSE
chr10	116378509	T	A	ENST00000333254	ENSG00000182645	CCDC172	FALSE	FALSE
chr10	116378511	G	A	ENST00000333254	ENSG00000182645	CCDC172	TRUE	FALSE
chr10	116378511	G	C	ENST00000333254	ENSG00000182645	CCDC172	TRUE	FALSE
chr10	116378511	G	T	ENST00000333254	ENSG00000182645	CCDC172	TRUE	FALSE
chr10	116378512	T	A	ENST00000333254	ENSG00000182645	CCDC172	TRUE	FALSE
chr10	116378512	T	C	ENST00000333254	ENSG00000182645	CCDC172	TRUE	FALSE
chr10	116378512	T	G	ENST00000333254	ENSG00000182645	CCDC172	TRUE	FALSE
chr10	116379321	A	C	ENST00000333254	ENSG00000182645	CCDC172	TRUE	FALSE
chr10	116379321	A	G	ENST00000333254	ENSG00000182645	CCDC172	TRUE	FALSE
chr10	116379321	A	T	ENST00000333254	ENSG00000182645	CCDC172	TRUE	FALSE
chr10	116379322	G	A	ENST00000333254	ENSG00000182645	CCDC172	TRUE	FALSE
chr10	116379322	G	C	ENST00000333254	ENSG00000182645	CCDC172	TRUE	FALSE
chr10	116379322	G	T	ENST00000333254	ENSG00000182645	CCDC172	TRUE	FALSE
chr10	116379327	T	A	ENST00000333254	ENSG00000182645	CCDC172	FALSE	FALSE
chr10	116379332	C	T	ENST00000333254	ENSG00000182645	CCDC172	FALSE	FALSE
chr10	116379335	A	T	ENST00000333254	ENSG00000182645	CCDC172	FALSE	FALSE
chr10	116379344	C	T	ENST00000333254	ENSG00000182645	CCDC172	FALSE	FALSE
chr10	116379347	G	T	ENST00000333254	ENSG00000182645	CCDC172	FALSE	FALSE
chr10	116379353	A	T	ENST00000333254	ENSG00000182645	CCDC172	FALSE	FALSE
chr10	116428019	G	T	ENST00000369230	ENSG00000203837	PNLIPRP3	FALSE	FALSE
chr10	116428026	G	A	ENST00000369230	ENSG00000203837	PNLIPRP3	FALSE	FALSE
chr10	116428027	G	A	ENST00000369230	ENSG00000203837	PNLIPRP3	FALSE	FALSE
chr10	116428041	T	A	ENST00000369230	ENSG00000203837	PNLIPRP3	FALSE	FALSE
chr10	116428056	C	A	ENST00000369230	ENSG00000203837	PNLIPRP3	FALSE	FALSE
chr10	116428056	C	G	ENST00000369230	ENSG00000203837	PNLIPRP3	FALSE	FALSE
chr10	116428058	A	T	ENST00000369230	ENSG00000203837	PNLIPRP3	FALSE	FALSE
chr10	116428061	G	T	ENST00000369230	ENSG00000203837	PNLIPRP3	FALSE	FALSE
chr10	116428062	G	A	ENST00000369230	ENSG00000203837	PNLIPRP3	FALSE	FALSE
chr10	116428062	G	C	ENST00000369230	ENSG00000203837	PNLIPRP3	FALSE	FALSE
chr10	116428062	G	T	ENST00000369230	ENSG00000203837	PNLIPRP3	FALSE	FALSE
chr10	116428063	T	A	ENST00000369230	ENSG00000203837	PNLIPRP3	FALSE	FALSE
chr10	116428063	T	C	ENST00000369230	ENSG00000203837	PNLIPRP3	FALSE	FALSE
chr10	116428063	T	G	ENST00000369230	ENSG00000203837	PNLIPRP3	FALSE	FALSE
chr10	116436709	A	C	ENST00000369230	ENSG00000203837	PNLIPRP3	TRUE	FALSE
chr10	116436709	A	G	ENST00000369230	ENSG00000203837	PNLIPRP3	TRUE	FALSE
chr10	116436709	A	T	ENST00000369230	ENSG00000203837	PNLIPRP3	TRUE	FALSE
chr10	116436710	G	A	ENST00000369230	ENSG00000203837	PNLIPRP3	TRUE	FALSE
chr10	116436710	G	C	ENST00000369230	ENSG00000203837	PNLIPRP3	TRUE	FALSE
chr10	116436710	G	T	ENST00000369230	ENSG00000203837	PNLIPRP3	TRUE	FALSE
chr10	116436713	A	T	ENST00000369230	ENSG00000203837	PNLIPRP3	FALSE	FALSE
chr10	116436716	G	T	ENST00000369230	ENSG00000203837	PNLIPRP3	TRUE	FALSE
chr10	116436724	C	A	ENST00000369230	ENSG00000203837	PNLIPRP3	TRUE	FALSE
chr10	116436727	T	A	ENST00000369230	ENSG00000203837	PNLIPRP3	TRUE	FALSE
chr10	116436727	T	G	ENST00000369230	ENSG00000203837	PNLIPRP3	TRUE	FALSE
chr10	116436728	G	T	ENST00000369230	ENSG00000203837	PNLIPRP3	TRUE	FALSE
chr10	116436735	T	A	ENST00000369230	ENSG00000203837	PNLIPRP3	TRUE	TRUE
chr10	116436735	T	G	ENST00000369230	ENSG00000203837	PNLIPRP3	TRUE	TRUE
chr10	116436742	T	A	ENST00000369230	ENSG00000203837	PNLIPRP3	TRUE	TRUE
chr10	116436746	A	T	ENST00000369230	ENSG00000203837	PNLIPRP3	TRUE	TRUE
chr10	116436756	T	A	ENST00000369230	ENSG00000203837	PNLIPRP3	TRUE	TRUE
chr10	116436756	T	G	ENST00000369230	ENSG00000203837	PNLIPRP3	TRUE	TRUE
chr10	116436762	G	A	ENST00000369230	ENSG00000203837	PNLIPRP3	TRUE	TRUE
chr10	116436763	G	A	ENST00000369230	ENSG00000203837	PNLIPRP3	TRUE	TRUE
chr10	116436777	C	A	ENST00000369230	ENSG00000203837	PNLIPRP3	TRUE	TRUE
chr10	116436777	C	G	ENST00000369230	ENSG00000203837	PNLIPRP3	TRUE	TRUE
chr10	116436782	G	T	ENST00000369230	ENSG00000203837	PNLIPRP3	TRUE	TRUE
chr10	116436786	T	A	ENST00000369230	ENSG00000203837	PNLIPRP3	TRUE	TRUE
chr10	116436795	T	A	ENST00000369230	ENSG00000203837	PNLIPRP3	TRUE	TRUE
chr10	116436795	T	G	ENST00000369230	ENSG00000203837	PNLIPRP3	TRUE	TRUE
chr10	116436801	G	A	ENST00000369230	ENSG00000203837	PNLIPRP3	TRUE	TRUE
chr10	116436802	G	A	ENST00000369230	ENSG00000203837	PNLIPRP3	TRUE	TRUE
chr10	116436809	G	T	ENST00000369230	ENSG00000203837	PNLIPRP3	TRUE	TRUE
chr10	116436812	A	T	ENST00000369230	ENSG00000203837	PNLIPRP3	TRUE	TRUE
chr10	116436838	C	A	ENST00000369230	ENSG00000203837	PNLIPRP3	TRUE	TRUE
chr10	116436838	C	G	ENST00000369230	ENSG00000203837	PNLIPRP3	TRUE	TRUE
chr10	116436862	T	A	ENST00000369230	ENSG00000203837	PNLIPRP3	TRUE	TRUE
chr10	116436862	T	G	ENST00000369230	ENSG00000203837	PNLIPRP3	TRUE	TRUE
chr10	116436863	C	T	ENST00000369230	ENSG00000203837	PNLIPRP3	TRUE	TRUE
chr10	116436866	G	A	ENST00000369230	ENSG00000203837	PNLIPRP3	TRUE	FALSE
chr10	116436866	G	C	ENST00000369230	ENSG00000203837	PNLIPRP3	TRUE	FALSE
chr10	116436866	G	T	ENST00000369230	ENSG00000203837	PNLIPRP3	TRUE	FALSE
chr10	116436867	T	A	ENST00000369230	ENSG00000203837	PNLIPRP3	TRUE	FALSE
chr10	116436867	T	C	ENST00000369230	ENSG00000203837	PNLIPRP3	TRUE	FALSE
chr10	116436867	T	G	ENST00000369230	ENSG00000203837	PNLIPRP3	TRUE	FALSE
chr10	116443053	A	C	ENST00000369230	ENSG00000203837	PNLIPRP3	TRUE	FALSE
chr10	116443053	A	G	ENST00000369230	ENSG00000203837	PNLIPRP3	TRUE	FALSE
chr10	116443053	A	T	ENST00000369230	ENSG00000203837	PNLIPRP3	TRUE	FALSE
chr10	116443054	G	A	ENST00000369230	ENSG00000203837	PNLIPRP3	TRUE	FALSE
chr10	116443054	G	C	ENST00000369230	ENSG00000203837	PNLIPRP3	TRUE	FALSE
chr10	116443054	G	T	ENST00000369230	ENSG00000203837	PNLIPRP3	TRUE	FALSE
chr10	116443055	G	T	ENST00000369230	ENSG00000203837	PNLIPRP3	TRUE	TRUE
chr10	116443077	C	A	ENST00000369230	ENSG00000203837	PNLIPRP3	TRUE	TRUE
chr10	116443077	C	G	ENST00000369230	ENSG00000203837	PNLIPRP3	TRUE	TRUE
chr10	116443085	C	T	ENST00000369230	ENSG00000203837	PNLIPRP3	TRUE	TRUE
chr10	116443092	C	A	ENST00000369230	ENSG00000203837	PNLIPRP3	TRUE	TRUE
chr10	116443092	C	G	ENST00000369230	ENSG00000203837	PNLIPRP3	TRUE	TRUE
chr10	116443096	T	A	ENST00000369230	ENSG00000203837	PNLIPRP3	TRUE	TRUE
chr10	116443096	T	G	ENST00000369230	ENSG00000203837	PNLIPRP3	TRUE	TRUE
chr10	116443100	G	T	ENST00000369230	ENSG00000203837	PNLIPRP3	TRUE	TRUE
chr10	116443109	A	T	ENST00000369230	ENSG00000203837	PNLIPRP3	TRUE	TRUE
chr10	116443133	G	T	ENST00000369230	ENSG00000203837	PNLIPRP3	TRUE	TRUE
chr10	116443137	G	A	ENST00000369230	ENSG00000203837	PNLIPRP3	TRUE	TRUE
chr10	116443138	G	A	ENST00000369230	ENSG00000203837	PNLIPRP3	TRUE	TRUE
chr10	116443139	A	T	ENST00000369230	ENSG00000203837	PNLIPRP3	TRUE	TRUE
chr10	116443151	A	T	ENST00000369230	ENSG00000203837	PNLIPRP3	TRUE	TRUE
chr10	116443155	G	A	ENST00000369230	ENSG00000203837	PNLIPRP3	TRUE	TRUE
chr10	116443156	G	A	ENST00000369230	ENSG00000203837	PNLIPRP3	TRUE	TRUE
chr10	116443157	C	T	ENST00000369230	ENSG00000203837	PNLIPRP3	TRUE	TRUE
chr10	116443160	A	T	ENST00000369230	ENSG00000203837	PNLIPRP3	TRUE	TRUE
chr10	116443171	C	A	ENST00000369230	ENSG00000203837	PNLIPRP3	TRUE	TRUE
chr10	116443175	G	A	ENST00000369230	ENSG00000203837	PNLIPRP3	TRUE	FALSE
chr10	116443175	G	C	ENST00000369230	ENSG00000203837	PNLIPRP3	TRUE	FALSE
chr10	116443175	G	T	ENST00000369230	ENSG00000203837	PNLIPRP3	TRUE	FALSE
chr10	116443176	T	A	ENST00000369230	ENSG00000203837	PNLIPRP3	TRUE	FALSE
chr10	116443176	T	C	ENST00000369230	ENSG00000203837	PNLIPRP3	TRUE	FALSE
chr10	116443176	T	G	ENST00000369230	ENSG00000203837	PNLIPRP3	TRUE	FALSE
chr10	116444380	A	C	ENST00000369230	ENSG00000203837	PNLIPRP3	TRUE	FALSE
chr10	116444380	A	G	ENST00000369230	ENSG00000203837	PNLIPRP3	TRUE	FALSE
chr10	116444380	A	T	ENST00000369230	ENSG00000203837	PNLIPRP3	TRUE	FALSE
chr10	116444381	G	A	ENST00000369230	ENSG00000203837	PNLIPRP3	TRUE	FALSE
chr10	116444381	G	C	ENST00000369230	ENSG00000203837	PNLIPRP3	TRUE	FALSE
chr10	116444381	G	T	ENST00000369230	ENSG00000203837	PNLIPRP3	TRUE	FALSE
chr10	116444386	T	A	ENST00000369230	ENSG00000203837	PNLIPRP3	TRUE	TRUE
chr10	116444391	C	T	ENST00000369230	ENSG00000203837	PNLIPRP3	TRUE	TRUE
chr10	116444397	G	T	ENST00000369230	ENSG00000203837	PNLIPRP3	TRUE	TRUE
chr10	116444411	C	A	ENST00000369230	ENSG00000203837	PNLIPRP3	TRUE	TRUE
chr10	116444419	T	A	ENST00000369230	ENSG00000203837	PNLIPRP3	TRUE	TRUE
chr10	116444419	T	G	ENST00000369230	ENSG00000203837	PNLIPRP3	TRUE	TRUE
chr10	116444425	G	A	ENST00000369230	ENSG00000203837	PNLIPRP3	TRUE	TRUE
chr10	116444426	G	A	ENST00000369230	ENSG00000203837	PNLIPRP3	TRUE	TRUE
chr10	116444437	C	A	ENST00000369230	ENSG00000203837	PNLIPRP3	TRUE	TRUE
chr10	116444437	C	G	ENST00000369230	ENSG00000203837	PNLIPRP3	TRUE	TRUE
chr10	116444442	G	T	ENST00000369230	ENSG00000203837	PNLIPRP3	TRUE	TRUE
chr10	116444447	C	A	ENST00000369230	ENSG00000203837	PNLIPRP3	TRUE	TRUE
chr10	116444447	C	G	ENST00000369230	ENSG00000203837	PNLIPRP3	TRUE	TRUE
chr10	116444484	G	T	ENST00000369230	ENSG00000203837	PNLIPRP3	TRUE	TRUE
chr10	116444495	T	A	ENST00000369230	ENSG00000203837	PNLIPRP3	TRUE	TRUE
chr10	116444495	T	G	ENST00000369230	ENSG00000203837	PNLIPRP3	TRUE	TRUE
chr10	116444514	G	A	ENST00000369230	ENSG00000203837	PNLIPRP3	TRUE	FALSE
chr10	116444514	G	C	ENST00000369230	ENSG00000203837	PNLIPRP3	TRUE	FALSE
chr10	116444514	G	T	ENST00000369230	ENSG00000203837	PNLIPRP3	TRUE	FALSE
chr10	116444515	T	A	ENST00000369230	ENSG00000203837	PNLIPRP3	TRUE	FALSE
chr10	116444515	T	C	ENST00000369230	ENSG00000203837	PNLIPRP3	TRUE	FALSE
chr10	116444515	T	G	ENST00000369230	ENSG00000203837	PNLIPRP3	TRUE	FALSE
chr10	116455720	A	C	ENST00000369230	ENSG00000203837	PNLIPRP3	TRUE	FALSE
chr10	116455720	A	G	ENST00000369230	ENSG00000203837	PNLIPRP3	TRUE	FALSE
chr10	116455720	A	T	ENST00000369230	ENSG00000203837	PNLIPRP3	TRUE	FALSE
chr10	116455721	G	A	ENST00000369230	ENSG00000203837	PNLIPRP3	TRUE	FALSE
chr10	116455721	G	C	ENST00000369230	ENSG00000203837	PNLIPRP3	TRUE	FALSE
chr10	116455721	G	T	ENST00000369230	ENSG00000203837	PNLIPRP3	TRUE	FALSE
chr10	116455722	A	T	ENST00000369230	ENSG00000203837	PNLIPRP3	TRUE	TRUE
chr10	116455725	A	T	ENST00000369230	ENSG00000203837	PNLIPRP3
chr10	116455731	G	T	ENST00000369230	ENSG00000203837	PNLIPRP3	TRUE	TRUE
chr10	116455736	T	A	ENST00000369230	ENSG00000203837	PNLIPRP3	TRUE	TRUE
chr10	116455736	T	G	ENST00000369230	ENSG00000203837	PNLIPRP3	TRUE	TRUE
chr10	116455746	A	T	ENST00000369230	ENSG00000203837	PNLIPRP3	TRUE	TRUE
chr10	116455756	T	A	ENST00000369230	ENSG00000203837	PNLIPRP3	TRUE	TRUE
chr10	116455771	T	A	ENST00000369230	ENSG00000203837	PNLIPRP3	TRUE	TRUE
chr10	116455773	G	T	ENST00000369230	ENSG00000203837	PNLIPRP3	TRUE	TRUE
chr10	116455791	G	T	ENST00000369230	ENSG00000203837	PNLIPRP3	TRUE	TRUE
chr10	116455801	C	A	ENST00000369230	ENSG00000203837	PNLIPRP3	TRUE	TRUE
chr10	116455801	C	G	ENST00000369230	ENSG00000203837	PNLIPRP3	TRUE	TRUE
chr10	116455818	G	T	ENST00000369230	ENSG00000203837	PNLIPRP3	TRUE	TRUE
chr10	116455821	A	T	ENST00000369230	ENSG00000203837	PNLIPRP3	TRUE	TRUE
chr10	116455831	G	A	ENST00000369230	ENSG00000203837	PNLIPRP3	TRUE	FALSE
chr10	116455831	G	C	ENST00000369230	ENSG00000203837	PNLIPRP3	TRUE	FALSE
chr10	116455831	G	T	ENST00000369230	ENSG00000203837	PNLIPRP3	TRUE	FALSE
chr10	116455832	T	A	ENST00000369230	ENSG00000203837	PNLIPRP3	TRUE	FALSE
chr10	116455832	T	C	ENST00000369230	ENSG00000203837	PNLIPRP3	TRUE	FALSE
chr10	116455832	T	G	ENST00000369230	ENSG00000203837	PNLIPRP3	TRUE	FALSE
chr10	116460964	A	C	ENST00000369230	ENSG00000203837	PNLIPRP3	TRUE	FALSE
chr10	116460964	A	G	ENST00000369230	ENSG00000203837	PNLIPRP3	TRUE	FALSE
chr10	116460964	A	T	ENST00000369230	ENSG00000203837	PNLIPRP3	TRUE	FALSE
chr10	116460965	G	A	ENST00000369230	ENSG00000203837	PNLIPRP3	TRUE	FALSE
chr10	116460965	G	C	ENST00000369230	ENSG00000203837	PNLIPRP3	TRUE	FALSE
chr10	116460965	G	T	ENST00000369230	ENSG00000203837	PNLIPRP3	TRUE	FALSE
chr10	116460969	T	A	ENST00000369230	ENSG00000203837	PNLIPRP3	TRUE	TRUE
chr10	116461004	A	T	ENST00000369230	ENSG00000203837	PNLIPRP3	TRUE	TRUE
chr10	116461007	G	T	ENST00000369230	ENSG00000203837	PNLIPRP3	TRUE	TRUE
chr10	116461026	C	A	ENST00000369230	ENSG00000203837	PNLIPRP3	TRUE	TRUE
chr10	116461079	G	T	ENST00000369230	ENSG00000203837	PNLIPRP3	TRUE	TRUE
chr10	116461086	G	A	ENST00000369230	ENSG00000203837	PNLIPRP3	TRUE	FALSE
chr10	116461086	G	C	ENST00000369230	ENSG00000203837	PNLIPRP3	TRUE	FALSE
chr10	116461086	G	T	ENST00000369230	ENSG00000203837	PNLIPRP3	TRUE	FALSE
chr10	116461087	T	A	ENST00000369230	ENSG00000203837	PNLIPRP3	TRUE	FALSE
chr10	116461087	T	C	ENST00000369230	ENSG00000203837	PNLIPRP3	TRUE	FALSE
chr10	116461087	T	G	ENST00000369230	ENSG00000203837	PNLIPRP3	TRUE	FALSE
chr10	116461166	A	C	ENST00000369230	ENSG00000203837	PNLIPRP3	TRUE	FALSE
chr10	116461166	A	G	ENST00000369230	ENSG00000203837	PNLIPRP3	TRUE	FALSE
chr10	116461166	A	T	ENST00000369230	ENSG00000203837	PNLIPRP3	TRUE	FALSE
chr10	116461167	G	A	ENST00000369230	ENSG00000203837	PNLIPRP3	TRUE	FALSE
chr10	116461167	G	C	ENST00000369230	ENSG00000203837	PNLIPRP3	TRUE	FALSE
chr10	116461167	G	T	ENST00000369230	ENSG00000203837	PNLIPRP3	TRUE	FALSE
chr10	116461173	G	T	ENST00000369230	ENSG00000203837	PNLIPRP3	TRUE	TRUE
chr10	116461190	T	A	ENST00000369230	ENSG00000203837	PNLIPRP3	TRUE	TRUE
chr10	116461208	C	A	ENST00000369230	ENSG00000203837	PNLIPRP3	TRUE	TRUE
chr10	116461208	C	G	ENST00000369230	ENSG00000203837	PNLIPRP3	TRUE	TRUE
chr10	116461215	G	T	ENST00000369230	ENSG00000203837	PNLIPRP3	TRUE	TRUE
chr10	116461221	A	T	ENST00000369230	ENSG00000203837	PNLIPRP3	TRUE	TRUE
chr10	116461233	G	T	ENST00000369230	ENSG00000203837	PNLIPRP3	TRUE	TRUE
chr10	116461238	T	A	ENST00000369230	ENSG00000203837	PNLIPRP3	TRUE	TRUE
chr10	116461239	G	T	ENST00000369230	ENSG00000203837	PNLIPRP3	TRUE	TRUE
chr10	116461246	T	A	ENST00000369230	ENSG00000203837	PNLIPRP3	TRUE	TRUE
chr10	116461246	T	G	ENST00000369230	ENSG00000203837	PNLIPRP3	TRUE	TRUE
chr10	116461258	T	A	ENST00000369230	ENSG00000203837	PNLIPRP3	TRUE	TRUE
chr10	116461258	T	G	ENST00000369230	ENSG00000203837	PNLIPRP3	TRUE	TRUE
chr10	116461263	A	T	ENST00000369230	ENSG00000203837	PNLIPRP3	TRUE	TRUE
chr10	116461283	C	A	ENST00000369230	ENSG00000203837	PNLIPRP3	TRUE	TRUE
chr10	116461283	C	G	ENST00000369230	ENSG00000203837	PNLIPRP3	TRUE	TRUE
chr10	116461284	A	T	ENST00000369230	ENSG00000203837	PNLIPRP3	TRUE	TRUE
chr10	116461287	A	T	ENST00000369230	ENSG00000203837	PNLIPRP3
chr10	116461290	G	T	ENST00000369230	ENSG00000203837	PNLIPRP3	TRUE	TRUE
chr10	116461291	G	A	ENST00000369230	ENSG00000203837	PNLIPRP3	TRUE	FALSE
chr10	116461291	G	C	ENST00000369230	ENSG00000203837	PNLIPRP3	TRUE	FALSE
chr10	116461291	G	T	ENST00000369230	ENSG00000203837	PNLIPRP3	TRUE	FALSE
chr10	116461292	T	A	ENST00000369230	ENSG00000203837	PNLIPRP3	TRUE	FALSE
chr10	116461292	T	C	ENST00000369230	ENSG00000203837	PNLIPRP3	FALSE	FALSE
chr10	116461292	T	G	ENST00000369230	ENSG00000203837	PNLIPRP3	TRUE	FALSE
chr10	116466048	A	C	ENST00000369230	ENSG00000203837	PNLIPRP3	FALSE	FALSE
chr10	116466048	A	G	ENST00000369230	ENSG00000203837	PNLIPRP3	FALSE	FALSE
chr10	116466048	A	T	ENST00000369230	ENSG00000203837	PNLIPRP3	FALSE	FALSE
chr10	116466049	G	A	ENST00000369230	ENSG00000203837	PNLIPRP3	FALSE	FALSE
chr10	116466049	G	C	ENST00000369230	ENSG00000203837	PNLIPRP3	FALSE	FALSE
chr10	116466049	G	T	ENST00000369230	ENSG00000203837	PNLIPRP3	FALSE	FALSE
chr10	116466072	T	A	ENST00000369230	ENSG00000203837	PNLIPRP3	TRUE	TRUE
chr10	116466082	C	T	ENST00000369230	ENSG00000203837	PNLIPRP3	TRUE	TRUE
chr10	116466090	T	A	ENST00000369230	ENSG00000203837	PNLIPRP3	TRUE	TRUE
chr10	116466090	T	G	ENST00000369230	ENSG00000203837	PNLIPRP3	TRUE	TRUE
chr10	116466091	C	T	ENST00000369230	ENSG00000203837	PNLIPRP3	TRUE	TRUE
chr10	116466099	T	A	ENST00000369230	ENSG00000203837	PNLIPRP3	TRUE	TRUE
chr10	116466099	T	G	ENST00000369230	ENSG00000203837	PNLIPRP3	TRUE	TRUE
chr10	116466103	G	T	ENST00000369230	ENSG00000203837	PNLIPRP3	TRUE	TRUE
chr10	116466138	T	A	ENST00000369230	ENSG00000203837	PNLIPRP3	TRUE	TRUE
chr10	116466138	T	G	ENST00000369230	ENSG00000203837	PNLIPRP3	TRUE	TRUE
chr10	116466144	T	A	ENST00000369230	ENSG00000203837	PNLIPRP3	TRUE	TRUE
chr10	116466145	A	T	ENST00000369230	ENSG00000203837	PNLIPRP3	TRUE	TRUE
chr10	116466153	C	A	ENST00000369230	ENSG00000203837	PNLIPRP3	TRUE	TRUE
chr10	116466153	C	G	ENST00000369230	ENSG00000203837	PNLIPRP3	TRUE	TRUE
chr10	116466163	A	T	ENST00000369230	ENSG00000203837	PNLIPRP3	TRUE	TRUE
chr10	116466169	G	A	ENST00000369230	ENSG00000203837	PNLIPRP3	FALSE	FALSE
chr10	116466169	G	C	ENST00000369230	ENSG00000203837	PNLIPRP3	FALSE	FALSE
chr10	116466169	G	T	ENST00000369230	ENSG00000203837	PNLIPRP3	FALSE	FALSE
chr10	116466170	T	A	ENST00000369230	ENSG00000203837	PNLIPRP3	FALSE	FALSE
chr10	116466170	T	C	ENST00000369230	ENSG00000203837	PNLIPRP3	FALSE	FALSE
chr10	116466170	T	G	ENST00000369230	ENSG00000203837	PNLIPRP3	FALSE	FALSE
chr10	116469183	A	C	ENST00000369230	ENSG00000203837	PNLIPRP3	TRUE	FALSE
chr10	116469183	A	G	ENST00000369230	ENSG00000203837	PNLIPRP3	TRUE	FALSE
chr10	116469183	A	T	ENST00000369230	ENSG00000203837	PNLIPRP3	TRUE	FALSE
chr10	116469184	G	A	ENST00000369230	ENSG00000203837	PNLIPRP3	TRUE	FALSE
chr10	116469184	G	C	ENST00000369230	ENSG00000203837	PNLIPRP3	TRUE	FALSE
chr10	116469184	G	T	ENST00000369230	ENSG00000203837	PNLIPRP3	TRUE	FALSE
chr10	116469185	G	T	ENST00000369230	ENSG00000203837	PNLIPRP3	TRUE	TRUE
chr10	116469193	C	A	ENST00000369230	ENSG00000203837	PNLIPRP3	TRUE	TRUE
chr10	116469202	T	A	ENST00000369230	ENSG00000203837	PNLIPRP3	TRUE	TRUE
chr10	116469206	A	T	ENST00000369230	ENSG00000203837	PNLIPRP3	TRUE	TRUE
chr10	116469209	G	T	ENST00000369230	ENSG00000203837	PNLIPRP3	TRUE	TRUE
chr10	116469217	C	A	ENST00000369230	ENSG00000203837	PNLIPRP3	TRUE	TRUE
chr10	116469242	A	T	ENST00000369230	ENSG00000203837	PNLIPRP3	TRUE	TRUE
chr10	116469254	A	T	ENST00000369230	ENSG00000203837	PNLIPRP3	TRUE	TRUE
chr10	116469263	A	T	ENST00000369230	ENSG00000203837	PNLIPRP3	TRUE	TRUE
chr10	116469272	G	T	ENST00000369230	ENSG00000203837	PNLIPRP3	TRUE	TRUE
chr10	116469276	C	A	ENST00000369230	ENSG00000203837	PNLIPRP3	TRUE	TRUE
chr10	116469276	C	G	ENST00000369230	ENSG00000203837	PNLIPRP3	TRUE	TRUE
chr10	116469283	T	A	ENST00000369230	ENSG00000203837	PNLIPRP3	TRUE	TRUE
chr10	116469283	T	G	ENST00000369230	ENSG00000203837	PNLIPRP3	TRUE	TRUE
chr10	116469288	T	A	ENST00000369230	ENSG00000203837	PNLIPRP3
chr10	116469288	T	G	ENST00000369230	ENSG00000203837	PNLIPRP3	TRUE	TRUE
chr10	116469318	G	A	ENST00000369230	ENSG00000203837	PNLIPRP3	TRUE	FALSE
chr10	116469318	G	C	ENST00000369230	ENSG00000203837	PNLIPRP3	TRUE	FALSE
chr10	116469318	G	T	ENST00000369230	ENSG00000203837	PNLIPRP3	TRUE	FALSE
chr10	116469319	T	A	ENST00000369230	ENSG00000203837	PNLIPRP3	TRUE	FALSE
chr10	116469319	T	C	ENST00000369230	ENSG00000203837	PNLIPRP3	TRUE	FALSE
chr10	116469319	T	G	ENST00000369230	ENSG00000203837	PNLIPRP3	TRUE	FALSE
chr10	116471766	A	C	ENST00000369230	ENSG00000203837	PNLIPRP3	TRUE	FALSE
chr10	116471766	A	G	ENST00000369230	ENSG00000203837	PNLIPRP3	TRUE	FALSE
chr10	116471766	A	T	ENST00000369230	ENSG00000203837	PNLIPRP3	TRUE	FALSE
chr10	116471767	G	A	ENST00000369230	ENSG00000203837	PNLIPRP3	TRUE	FALSE
chr10	116471767	G	C	ENST00000369230	ENSG00000203837	PNLIPRP3	TRUE	FALSE
chr10	116471767	G	T	ENST00000369230	ENSG00000203837	PNLIPRP3	TRUE	FALSE
chr10	116471771	G	A	ENST00000369230	ENSG00000203837	PNLIPRP3	TRUE	TRUE
chr10	116471772	G	A	ENST00000369230	ENSG00000203837	PNLIPRP3	TRUE	TRUE
chr10	116471779	A	T	ENST00000369230	ENSG00000203837	PNLIPRP3	TRUE	TRUE
chr10	116471783	T	A	ENST00000369230	ENSG00000203837	PNLIPRP3	TRUE	TRUE
chr10	116471791	A	T	ENST00000369230	ENSG00000203837	PNLIPRP3	TRUE	TRUE
chr10	116471800	G	T	ENST00000369230	ENSG00000203837	PNLIPRP3	TRUE	TRUE
chr10	116471806	G	T	ENST00000369230	ENSG00000203837	PNLIPRP3	TRUE	TRUE
chr10	116471815	C	T	ENST00000369230	ENSG00000203837	PNLIPRP3	TRUE	TRUE
chr10	116471818	G	T	ENST00000369230	ENSG00000203837	PNLIPRP3	TRUE	TRUE
chr10	116471854	A	T	ENST00000369230	ENSG00000203837	PNLIPRP3	TRUE	TRUE
chr10	116471863	G	T	ENST00000369230	ENSG00000203837	PNLIPRP3	TRUE	TRUE
chr10	116471880	G	A	ENST00000369230	ENSG00000203837	PNLIPRP3	TRUE	FALSE
chr10	116471880	G	C	ENST00000369230	ENSG00000203837	PNLIPRP3	TRUE	FALSE
chr10	116471880	G	T	ENST00000369230	ENSG00000203837	PNLIPRP3	TRUE	FALSE
chr10	116471881	T	A	ENST00000369230	ENSG00000203837	PNLIPRP3	TRUE	FALSE
chr10	116471881	T	C	ENST00000369230	ENSG00000203837	PNLIPRP3	TRUE	FALSE
chr10	116471881	T	G	ENST00000369230	ENSG00000203837	PNLIPRP3	TRUE	FALSE
chr10	116476650	A	C	ENST00000369230	ENSG00000203837	PNLIPRP3	TRUE	FALSE
chr10	116476650	A	G	ENST00000369230	ENSG00000203837	PNLIPRP3	TRUE	FALSE
chr10	116476650	A	T	ENST00000369230	ENSG00000203837	PNLIPRP3	TRUE	FALSE
chr10	116476651	G	A	ENST00000369230	ENSG00000203837	PNLIPRP3	TRUE	FALSE
chr10	116476651	G	C	ENST00000369230	ENSG00000203837	PNLIPRP3	TRUE	FALSE
chr10	116476651	G	T	ENST00000369230	ENSG00000203837	PNLIPRP3	TRUE	FALSE
chr10	116476653	G	T	ENST00000369230	ENSG00000203837	PNLIPRP3	TRUE	TRUE
chr10	116476656	A	T	ENST00000369230	ENSG00000203837	PNLIPRP3	TRUE	TRUE
chr10	116476662	G	T	ENST00000369230	ENSG00000203837	PNLIPRP3	TRUE	TRUE
chr10	116476679	C	A	ENST00000369230	ENSG00000203837	PNLIPRP3	TRUE	TRUE
chr10	116476679	C	G	ENST00000369230	ENSG00000203837	PNLIPRP3	TRUE	TRUE
chr10	116476683	A	T	ENST00000369230	ENSG00000203837	PNLIPRP3	TRUE	TRUE
chr10	116476687	T	A	ENST00000369230	ENSG00000203837	PNLIPRP3	TRUE	TRUE
chr10	116476687	T	G	ENST00000369230	ENSG00000203837	PNLIPRP3	TRUE	TRUE
chr10	116476710	G	T	ENST00000369230	ENSG00000203837	PNLIPRP3	TRUE	TRUE
chr10	116476728	C	T	ENST00000369230	ENSG00000203837	PNLIPRP3	TRUE	TRUE
chr10	116476738	G	A	ENST00000369230	ENSG00000203837	PNLIPRP3	TRUE	TRUE
chr10	116476739	G	A	ENST00000369230	ENSG00000203837	PNLIPRP3	TRUE	TRUE
chr10	116476740	A	T	ENST00000369230	ENSG00000203837	PNLIPRP3	TRUE	TRUE
chr10	116476743	A	T	ENST00000369230	ENSG00000203837	PNLIPRP3	TRUE	TRUE
chr10	116476750	T	A	ENST00000369230	ENSG00000203837	PNLIPRP3	TRUE	TRUE
chr10	116476755	G	T	ENST00000369230	ENSG00000203837	PNLIPRP3	TRUE	TRUE
chr10	116476764	C	T	ENST00000369230	ENSG00000203837	PNLIPRP3	TRUE	TRUE
chr10	116476770	A	T	ENST00000369230	ENSG00000203837	PNLIPRP3	FALSE	FALSE
chr10	116476774	T	A	ENST00000369230	ENSG00000203837	PNLIPRP3	FALSE	FALSE
chr10	116476776	G	T	ENST00000369230	ENSG00000203837	PNLIPRP3	FALSE	FALSE
chr10	116476782	G	T	ENST00000369230	ENSG00000203837	PNLIPRP3	FALSE	FALSE
chr10	116476806	A	T	ENST00000369230	ENSG00000203837	PNLIPRP3	FALSE	FALSE
chr10	116476811	T	A	ENST00000369230	ENSG00000203837	PNLIPRP3	FALSE	FALSE
chr10	116476811	T	G	ENST00000369230	ENSG00000203837	PNLIPRP3	FALSE	FALSE
chr10	116476812	G	T	ENST00000369230	ENSG00000203837	PNLIPRP3	FALSE	FALSE
chr10	116476817	T	A	ENST00000369230	ENSG00000203837	PNLIPRP3	FALSE	FALSE
chr10	116476817	T	G	ENST00000369230	ENSG00000203837	PNLIPRP3	FALSE	FALSE
chr10	116476818	A	T	ENST00000369230	ENSG00000203837	PNLIPRP3	FALSE	FALSE
chr10	116476820	G	A	ENST00000369230	ENSG00000203837	PNLIPRP3	TRUE	FALSE
chr10	116476820	G	C	ENST00000369230	ENSG00000203837	PNLIPRP3	TRUE	FALSE
chr10	116476820	G	T	ENST00000369230	ENSG00000203837	PNLIPRP3	TRUE	FALSE
chr10	116476821	T	A	ENST00000369230	ENSG00000203837	PNLIPRP3	TRUE	FALSE
chr10	116476821	T	C	ENST00000369230	ENSG00000203837	PNLIPRP3	FALSE	FALSE
chr10	116476821	T	G	ENST00000369230	ENSG00000203837	PNLIPRP3	TRUE	FALSE
chr10	116477088	A	C	ENST00000369230	ENSG00000203837	PNLIPRP3	FALSE	FALSE
chr10	116477088	A	G	ENST00000369230	ENSG00000203837	PNLIPRP3	FALSE	FALSE
chr10	116477088	A	T	ENST00000369230	ENSG00000203837	PNLIPRP3	FALSE	FALSE
chr10	116477089	G	A	ENST00000369230	ENSG00000203837	PNLIPRP3	FALSE	FALSE
chr10	116477089	G	C	ENST00000369230	ENSG00000203837	PNLIPRP3	FALSE	FALSE
chr10	116477089	G	T	ENST00000369230	ENSG00000203837	PNLIPRP3	FALSE	FALSE
chr10	116477102	T	A	ENST00000369230	ENSG00000203837	PNLIPRP3	FALSE	FALSE
chr10	116477106	C	T	ENST00000369230	ENSG00000203837	PNLIPRP3	FALSE	FALSE
chr10	116477118	G	T	ENST00000369230	ENSG00000203837	PNLIPRP3	FALSE	FALSE
chr10	116477133	C	T	ENST00000369230	ENSG00000203837	PNLIPRP3	FALSE	FALSE
chr10	116477142	A	T	ENST00000369230	ENSG00000203837	PNLIPRP3	FALSE	FALSE
chr10	116477150	C	A	ENST00000369230	ENSG00000203837	PNLIPRP3	FALSE	FALSE
chr10	116545959	G	A	ENST00000369221	ENSG00000175535	PNLIP	FALSE	FALSE
chr10	116545959	G	C	ENST00000369221	ENSG00000175535	PNLIP	FALSE	FALSE
chr10	116545959	G	T	ENST00000369221	ENSG00000175535	PNLIP	FALSE	FALSE
chr10	116545960	T	A	ENST00000369221	ENSG00000175535	PNLIP	FALSE	FALSE
chr10	116545960	T	C	ENST00000369221	ENSG00000175535	PNLIP	FALSE	FALSE
chr10	116545960	T	G	ENST00000369221	ENSG00000175535	PNLIP	FALSE	FALSE
chr10	116546091	A	C	ENST00000369221	ENSG00000175535	PNLIP	TRUE	FALSE
chr10	116546091	A	G	ENST00000369221	ENSG00000175535	PNLIP	TRUE	FALSE
chr10	116546091	A	T	ENST00000369221	ENSG00000175535	PNLIP	TRUE	FALSE
chr10	116546092	G	A	ENST00000369221	ENSG00000175535	PNLIP	TRUE	FALSE
chr10	116546092	G	C	ENST00000369221	ENSG00000175535	PNLIP	TRUE	FALSE
chr10	116546092	G	T	ENST00000369221	ENSG00000175535	PNLIP	TRUE	FALSE
chr10	116546106	G	A	ENST00000369221	ENSG00000175535	PNLIP	FALSE	FALSE
chr10	116546107	G	A	ENST00000369221	ENSG00000175535	PNLIP	FALSE	FALSE
chr10	116546115	C	A	ENST00000369221	ENSG00000175535	PNLIP	FALSE	FALSE
chr10	116546115	C	G	ENST00000369221	ENSG00000175535	PNLIP	FALSE	FALSE
chr10	116546126	G	T	ENST00000369221	ENSG00000175535	PNLIP	FALSE	FALSE
chr10	116546138	G	T	ENST00000369221	ENSG00000175535	PNLIP	FALSE	FALSE
chr10	116546139	G	A	ENST00000369221	ENSG00000175535	PNLIP	TRUE	FALSE
chr10	116546139	G	C	ENST00000369221	ENSG00000175535	PNLIP	TRUE	FALSE
chr10	116546139	G	T	ENST00000369221	ENSG00000175535	PNLIP	TRUE	FALSE
chr10	116546140	T	A	ENST00000369221	ENSG00000175535	PNLIP	TRUE	FALSE
chr10	116546140	T	C	ENST00000369221	ENSG00000175535	PNLIP	TRUE	FALSE
chr10	116546140	T	G	ENST00000369221	ENSG00000175535	PNLIP	TRUE	FALSE
chr10	116547292	A	C	ENST00000369221	ENSG00000175535	PNLIP	TRUE	FALSE
chr10	116547292	A	G	ENST00000369221	ENSG00000175535	PNLIP	TRUE	FALSE
chr10	116547292	A	T	ENST00000369221	ENSG00000175535	PNLIP	TRUE	FALSE
chr10	116547293	G	A	ENST00000369221	ENSG00000175535	PNLIP	TRUE	FALSE
chr10	116547293	G	C	ENST00000369221	ENSG00000175535	PNLIP	TRUE	FALSE
chr10	116547293	G	T	ENST00000369221	ENSG00000175535	PNLIP	TRUE	FALSE
chr10	116547296	A	T	ENST00000369221	ENSG00000175535	PNLIP	FALSE	FALSE
chr10	116547299	G	T	ENST00000369221	ENSG00000175535	PNLIP	FALSE	FALSE
chr10	116547307	C	A	ENST00000369221	ENSG00000175535	PNLIP	TRUE	FALSE
chr10	116547310	C	A	ENST00000369221	ENSG00000175535	PNLIP	TRUE	FALSE
chr10	116547310	C	G	ENST00000369221	ENSG00000175535	PNLIP	TRUE	FALSE
chr10	116547311	G	T	ENST00000369221	ENSG00000175535	PNLIP	TRUE	FALSE
chr10	116547314	A	T	ENST00000369221	ENSG00000175535	PNLIP	TRUE	FALSE
chr10	116547325	C	A	ENST00000369221	ENSG00000175535	PNLIP	TRUE	TRUE
chr10	116547345	G	A	ENST00000369221	ENSG00000175535	PNLIP	TRUE	TRUE
chr10	116547346	G	A	ENST00000369221	ENSG00000175535	PNLIP	TRUE	TRUE
chr10	116547348	C	A	ENST00000369221	ENSG00000175535	PNLIP	TRUE	TRUE
chr10	116547348	C	G	ENST00000369221	ENSG00000175535	PNLIP	TRUE	TRUE
chr10	116547350	G	T	ENST00000369221	ENSG00000175535	PNLIP	TRUE	TRUE
chr10	116547359	G	T	ENST00000369221	ENSG00000175535	PNLIP	TRUE	TRUE
chr10	116547362	A	T	ENST00000369221	ENSG00000175535	PNLIP	TRUE	TRUE
chr10	116547378	T	A	ENST00000369221	ENSG00000175535	PNLIP	TRUE	TRUE
chr10	116547384	G	A	ENST00000369221	ENSG00000175535	PNLIP	TRUE	TRUE
chr10	116547385	G	A	ENST00000369221	ENSG00000175535	PNLIP	TRUE	TRUE
chr10	116547392	A	T	ENST00000369221	ENSG00000175535	PNLIP	TRUE	TRUE
chr10	116547421	T	A	ENST00000369221	ENSG00000175535	PNLIP	TRUE	TRUE
chr10	116547421	T	G	ENST00000369221	ENSG00000175535	PNLIP	TRUE	TRUE
chr10	116547428	G	T	ENST00000369221	ENSG00000175535	PNLIP	TRUE	TRUE
chr10	116547446	C	T	ENST00000369221	ENSG00000175535	PNLIP	TRUE	TRUE
chr10	116547449	G	A	ENST00000369221	ENSG00000175535	PNLIP	TRUE	FALSE
chr10	116547449	G	C	ENST00000369221	ENSG00000175535	PNLIP	TRUE	FALSE
chr10	116547449	G	T	ENST00000369221	ENSG00000175535	PNLIP	TRUE	FALSE
chr10	116547450	T	A	ENST00000369221	ENSG00000175535	PNLIP	TRUE	FALSE
chr10	116547450	T	C	ENST00000369221	ENSG00000175535	PNLIP	TRUE	FALSE
chr10	116547450	T	G	ENST00000369221	ENSG00000175535	PNLIP	TRUE	FALSE
chr10	116548358	A	C	ENST00000369221	ENSG00000175535	PNLIP	TRUE	FALSE
chr10	116548358	A	G	ENST00000369221	ENSG00000175535	PNLIP	TRUE	FALSE
chr10	116548358	A	T	ENST00000369221	ENSG00000175535	PNLIP	TRUE	FALSE
chr10	116548359	G	A	ENST00000369221	ENSG00000175535	PNLIP	TRUE	FALSE
chr10	116548359	G	C	ENST00000369221	ENSG00000175535	PNLIP	TRUE	FALSE
chr10	116548359	G	T	ENST00000369221	ENSG00000175535	PNLIP	TRUE	FALSE
chr10	116548360	G	T	ENST00000369221	ENSG00000175535	PNLIP	TRUE	TRUE
chr10	116548376	C	A	ENST00000369221	ENSG00000175535	PNLIP	TRUE	TRUE
chr10	116548376	C	G	ENST00000369221	ENSG00000175535	PNLIP	TRUE	TRUE
chr10	116548379	C	A	ENST00000369221	ENSG00000175535	PNLIP	TRUE	TRUE
chr10	116548379	C	G	ENST00000369221	ENSG00000175535	PNLIP	TRUE	TRUE
chr10	116548402	A	T	ENST00000369221	ENSG00000175535	PNLIP	TRUE	TRUE
chr10	116548411	A	T	ENST00000369221	ENSG00000175535	PNLIP	TRUE	TRUE
chr10	116548414	A	T	ENST00000369221	ENSG00000175535	PNLIP	TRUE	TRUE
chr10	116548435	G	T	ENST00000369221	ENSG00000175535	PNLIP	TRUE	TRUE
chr10	116548447	A	T	ENST00000369221	ENSG00000175535	PNLIP	TRUE	TRUE
chr10	116548450	G	T	ENST00000369221	ENSG00000175535	PNLIP	TRUE	TRUE
chr10	116548453	G	T	ENST00000369221	ENSG00000175535	PNLIP	TRUE	TRUE
chr10	116548456	G	T	ENST00000369221	ENSG00000175535	PNLIP	TRUE	TRUE
chr10	116548463	G	A	ENST00000369221	ENSG00000175535	PNLIP	TRUE	TRUE
chr10	116548464	G	A	ENST00000369221	ENSG00000175535	PNLIP	TRUE	TRUE
chr10	116548479	C	A	ENST00000369221	ENSG00000175535	PNLIP	TRUE	TRUE
chr10	116548480	A	T	ENST00000369221	ENSG00000175535	PNLIP	TRUE	TRUE
chr10	116548483	G	A	ENST00000369221	ENSG00000175535	PNLIP	TRUE	FALSE
chr10	116548483	G	C	ENST00000369221	ENSG00000175535	PNLIP	TRUE	FALSE
chr10	116548483	G	T	ENST00000369221	ENSG00000175535	PNLIP	TRUE	FALSE
chr10	116548484	T	A	ENST00000369221	ENSG00000175535	PNLIP	TRUE	FALSE
chr10	116548484	T	C	ENST00000369221	ENSG00000175535	PNLIP	TRUE	FALSE
chr10	116548484	T	G	ENST00000369221	ENSG00000175535	PNLIP	TRUE	FALSE
chr10	116551096	A	C	ENST00000369221	ENSG00000175535	PNLIP	TRUE	FALSE
chr10	116551096	A	G	ENST00000369221	ENSG00000175535	PNLIP	TRUE	FALSE
chr10	116551096	A	T	ENST00000369221	ENSG00000175535	PNLIP	TRUE	FALSE
chr10	116551097	G	A	ENST00000369221	ENSG00000175535	PNLIP	TRUE	FALSE
chr10	116551097	G	C	ENST00000369221	ENSG00000175535	PNLIP	TRUE	FALSE
chr10	116551097	G	T	ENST00000369221	ENSG00000175535	PNLIP	TRUE	FALSE
chr10	116551107	A	T	ENST00000369221	ENSG00000175535	PNLIP	TRUE	TRUE
chr10	116551113	G	T	ENST00000369221	ENSG00000175535	PNLIP	TRUE	TRUE
chr10	116551127	T	A	ENST00000369221	ENSG00000175535	PNLIP	TRUE	TRUE
chr10	116551133	T	A	ENST00000369221	ENSG00000175535	PNLIP	TRUE	TRUE
chr10	116551141	G	A	ENST00000369221	ENSG00000175535	PNLIP	TRUE	TRUE
chr10	116551142	G	A	ENST00000369221	ENSG00000175535	PNLIP	TRUE	TRUE
chr10	116551143	A	T	ENST00000369221	ENSG00000175535	PNLIP	TRUE	TRUE
chr10	116551155	C	T	ENST00000369221	ENSG00000175535	PNLIP	TRUE	TRUE
chr10	116551161	G	T	ENST00000369221	ENSG00000175535	PNLIP	TRUE	TRUE
chr10	116551166	C	A	ENST00000369221	ENSG00000175535	PNLIP	TRUE	TRUE
chr10	116551166	C	G	ENST00000369221	ENSG00000175535	PNLIP	TRUE	TRUE
chr10	116551170	C	T	ENST00000369221	ENSG00000175535	PNLIP	TRUE	TRUE
chr10	116551177	C	A	ENST00000369221	ENSG00000175535	PNLIP	TRUE	TRUE
chr10	116551179	C	T	ENST00000369221	ENSG00000175535	PNLIP	TRUE	TRUE
chr10	116551197	G	T	ENST00000369221	ENSG00000175535	PNLIP	TRUE	TRUE
chr10	116551203	G	T	ENST00000369221	ENSG00000175535	PNLIP
chr10	116551214	T	A	ENST00000369221	ENSG00000175535	PNLIP
chr10	116551214	T	G	ENST00000369221	ENSG00000175535	PNLIP
chr10	116551221	G	T	ENST00000369221	ENSG00000175535	PNLIP
chr10	116551230	C	T	ENST00000369221	ENSG00000175535	PNLIP
chr10	116551233	G	A	ENST00000369221	ENSG00000175535	PNLIP	TRUE	FALSE
chr10	116551233	G	C	ENST00000369221	ENSG00000175535	PNLIP	TRUE	FALSE
chr10	116551233	G	T	ENST00000369221	ENSG00000175535	PNLIP	TRUE	FALSE
chr10	116551234	T	A	ENST00000369221	ENSG00000175535	PNLIP	TRUE	FALSE
chr10	116551234	T	C	ENST00000369221	ENSG00000175535	PNLIP	TRUE	FALSE
chr10	116551234	T	G	ENST00000369221	ENSG00000175535	PNLIP	TRUE	FALSE
chr10	116553725	A	C	ENST00000369221	ENSG00000175535	PNLIP	TRUE	FALSE
chr10	116553725	A	G	ENST00000369221	ENSG00000175535	PNLIP	TRUE	FALSE
chr10	116553725	A	T	ENST00000369221	ENSG00000175535	PNLIP	TRUE	FALSE
chr10	116553726	G	A	ENST00000369221	ENSG00000175535	PNLIP	TRUE	FALSE
chr10	116553726	G	C	ENST00000369221	ENSG00000175535	PNLIP	TRUE	FALSE
chr10	116553726	G	T	ENST00000369221	ENSG00000175535	PNLIP	TRUE	FALSE
chr10	116553728	C	A	ENST00000369221	ENSG00000175535	PNLIP	TRUE	TRUE
chr10	116553741	C	A	ENST00000369221	ENSG00000175535	PNLIP	TRUE	TRUE
chr10	116553741	C	G	ENST00000369221	ENSG00000175535	PNLIP	TRUE	TRUE
chr10	116553743	C	A	ENST00000369221	ENSG00000175535	PNLIP	TRUE	TRUE
chr10	116553743	C	G	ENST00000369221	ENSG00000175535	PNLIP	TRUE	TRUE
chr10	116553796	G	T	ENST00000369221	ENSG00000175535	PNLIP	TRUE	TRUE
chr10	116553802	G	T	ENST00000369221	ENSG00000175535	PNLIP	TRUE	TRUE
chr10	116553808	A	T	ENST00000369221	ENSG00000175535	PNLIP	TRUE	TRUE
chr10	116553826	G	T	ENST00000369221	ENSG00000175535	PNLIP	TRUE	TRUE
chr10	116553839	G	A	ENST00000369221	ENSG00000175535	PNLIP	TRUE	FALSE
chr10	116553839	G	C	ENST00000369221	ENSG00000175535	PNLIP	TRUE	FALSE
chr10	116553839	G	T	ENST00000369221	ENSG00000175535	PNLIP	TRUE	FALSE
chr10	116553840	T	A	ENST00000369221	ENSG00000175535	PNLIP	TRUE	FALSE
chr10	116553840	T	C	ENST00000369221	ENSG00000175535	PNLIP	TRUE	FALSE
chr10	116553840	T	G	ENST00000369221	ENSG00000175535	PNLIP	TRUE	FALSE
chr10	116555176	A	C	ENST00000369221	ENSG00000175535	PNLIP	TRUE	FALSE
chr10	116555176	A	G	ENST00000369221	ENSG00000175535	PNLIP	TRUE	FALSE
chr10	116555176	A	T	ENST00000369221	ENSG00000175535	PNLIP	TRUE	FALSE
chr10	116555177	G	A	ENST00000369221	ENSG00000175535	PNLIP	TRUE	FALSE
chr10	116555177	G	C	ENST00000369221	ENSG00000175535	PNLIP	TRUE	FALSE
chr10	116555177	G	T	ENST00000369221	ENSG00000175535	PNLIP	TRUE	FALSE
chr10	116555181	T	A	ENST00000369221	ENSG00000175535	PNLIP	TRUE	TRUE
chr10	116555192	G	T	ENST00000369221	ENSG00000175535	PNLIP	TRUE	TRUE
chr10	116555200	C	A	ENST00000369221	ENSG00000175535	PNLIP	TRUE	TRUE
chr10	116555204	C	T	ENST00000369221	ENSG00000175535	PNLIP	TRUE	TRUE
chr10	116555216	G	T	ENST00000369221	ENSG00000175535	PNLIP	TRUE	TRUE
chr10	116555220	T	A	ENST00000369221	ENSG00000175535	PNLIP	TRUE	TRUE
chr10	116555220	T	G	ENST00000369221	ENSG00000175535	PNLIP	TRUE	TRUE
chr10	116555225	C	T	ENST00000369221	ENSG00000175535	PNLIP	TRUE	TRUE
chr10	116555229	T	A	ENST00000369221	ENSG00000175535	PNLIP	TRUE	TRUE
chr10	116555246	A	T	ENST00000369221	ENSG00000175535	PNLIP	TRUE	TRUE
chr10	116555295	T	A	ENST00000369221	ENSG00000175535	PNLIP	TRUE	TRUE
chr10	116555298	G	A	ENST00000369221	ENSG00000175535	PNLIP	TRUE	FALSE
chr10	116555298	G	C	ENST00000369221	ENSG00000175535	PNLIP	TRUE	FALSE
chr10	116555298	G	T	ENST00000369221	ENSG00000175535	PNLIP	TRUE	FALSE
chr10	116555299	T	A	ENST00000369221	ENSG00000175535	PNLIP	TRUE	FALSE
chr10	116555299	T	C	ENST00000369221	ENSG00000175535	PNLIP	TRUE	FALSE
chr10	116555299	T	G	ENST00000369221	ENSG00000175535	PNLIP	TRUE	FALSE
chr10	116555386	A	C	ENST00000369221	ENSG00000175535	PNLIP	TRUE	FALSE
chr10	116555386	A	G	ENST00000369221	ENSG00000175535	PNLIP	TRUE	FALSE
chr10	116555386	A	T	ENST00000369221	ENSG00000175535	PNLIP	TRUE	FALSE
chr10	116555387	G	A	ENST00000369221	ENSG00000175535	PNLIP	TRUE	FALSE
chr10	116555387	G	C	ENST00000369221	ENSG00000175535	PNLIP	TRUE	FALSE
chr10	116555387	G	T	ENST00000369221	ENSG00000175535	PNLIP	TRUE	FALSE
chr10	116555393	G	T	ENST00000369221	ENSG00000175535	PNLIP	TRUE	TRUE
chr10	116555402	C	T	ENST00000369221	ENSG00000175535	PNLIP	TRUE	TRUE
chr10	116555435	G	T	ENST00000369221	ENSG00000175535	PNLIP	TRUE	TRUE
chr10	116555438	G	T	ENST00000369221	ENSG00000175535	PNLIP	TRUE	TRUE
chr10	116555444	G	T	ENST00000369221	ENSG00000175535	PNLIP	TRUE	TRUE
chr10	116555453	G	T	ENST00000369221	ENSG00000175535	PNLIP	TRUE	TRUE
chr10	116555458	T	A	ENST00000369221	ENSG00000175535	PNLIP	TRUE	TRUE
chr10	116555459	A	T	ENST00000369221	ENSG00000175535	PNLIP	TRUE	TRUE
chr10	116555462	A	T	ENST00000369221	ENSG00000175535	PNLIP	TRUE	TRUE
chr10	116555477	C	T	ENST00000369221	ENSG00000175535	PNLIP	TRUE	TRUE
chr10	116555495	G	T	ENST00000369221	ENSG00000175535	PNLIP	TRUE	TRUE
chr10	116555502	G	A	ENST00000369221	ENSG00000175535	PNLIP	TRUE	TRUE
chr10	116555503	G	A	ENST00000369221	ENSG00000175535	PNLIP	TRUE	TRUE
chr10	116555504	G	T	ENST00000369221	ENSG00000175535	PNLIP	TRUE	TRUE
chr10	116555508	G	A	ENST00000369221	ENSG00000175535	PNLIP	TRUE	FALSE
chr10	116555508	G	C	ENST00000369221	ENSG00000175535	PNLIP	TRUE	FALSE
chr10	116555508	G	T	ENST00000369221	ENSG00000175535	PNLIP	TRUE	FALSE
chr10	116555509	T	A	ENST00000369221	ENSG00000175535	PNLIP	TRUE	FALSE
chr10	116555509	T	C	ENST00000369221	ENSG00000175535	PNLIP	TRUE	FALSE
chr10	116555509	T	G	ENST00000369221	ENSG00000175535	PNLIP	TRUE	FALSE
chr10	116555998	A	C	ENST00000369221	ENSG00000175535	PNLIP	TRUE	FALSE
chr10	116555998	A	G	ENST00000369221	ENSG00000175535	PNLIP	TRUE	FALSE
chr10	116555998	A	T	ENST00000369221	ENSG00000175535	PNLIP	TRUE	FALSE
chr10	116555999	G	A	ENST00000369221	ENSG00000175535	PNLIP	TRUE	FALSE
chr10	116555999	G	C	ENST00000369221	ENSG00000175535	PNLIP	TRUE	FALSE
chr10	116555999	G	T	ENST00000369221	ENSG00000175535	PNLIP	TRUE	FALSE
chr10	116556005	C	T	ENST00000369221	ENSG00000175535	PNLIP	TRUE	TRUE
chr10	116556022	T	A	ENST00000369221	ENSG00000175535	PNLIP	TRUE	TRUE
chr10	116556030	T	A	ENST00000369221	ENSG00000175535	PNLIP	TRUE	TRUE
chr10	116556030	T	G	ENST00000369221	ENSG00000175535	PNLIP	TRUE	TRUE
chr10	116556032	A	T	ENST00000369221	ENSG00000175535	PNLIP	TRUE	TRUE
chr10	116556040	C	A	ENST00000369221	ENSG00000175535	PNLIP	TRUE	TRUE
chr10	116556040	C	G	ENST00000369221	ENSG00000175535	PNLIP	TRUE	TRUE
chr10	116556041	A	T	ENST00000369221	ENSG00000175535	PNLIP	TRUE	TRUE
chr10	116556046	T	A	ENST00000369221	ENSG00000175535	PNLIP	TRUE	TRUE
chr10	116556046	T	G	ENST00000369221	ENSG00000175535	PNLIP	TRUE	TRUE
chr10	116556049	C	A	ENST00000369221	ENSG00000175535	PNLIP	TRUE	TRUE
chr10	116556049	C	G	ENST00000369221	ENSG00000175535	PNLIP	TRUE	TRUE
chr10	116556083	G	T	ENST00000369221	ENSG00000175535	PNLIP	TRUE	TRUE
chr10	116556094	T	A	ENST00000369221	ENSG00000175535	PNLIP	TRUE	TRUE
chr10	116556103	C	A	ENST00000369221	ENSG00000175535	PNLIP	TRUE	TRUE
chr10	116556103	C	G	ENST00000369221	ENSG00000175535	PNLIP	TRUE	TRUE
chr10	116556119	G	A	ENST00000369221	ENSG00000175535	PNLIP	TRUE	FALSE
chr10	116556119	G	C	ENST00000369221	ENSG00000175535	PNLIP	TRUE	FALSE
chr10	116556119	G	T	ENST00000369221	ENSG00000175535	PNLIP	TRUE	FALSE
chr10	116556120	T	A	ENST00000369221	ENSG00000175535	PNLIP	TRUE	FALSE
chr10	116556120	T	C	ENST00000369221	ENSG00000175535	PNLIP	TRUE	FALSE
chr10	116556120	T	G	ENST00000369221	ENSG00000175535	PNLIP	TRUE	FALSE
chr10	116559152	A	C	ENST00000369221	ENSG00000175535	PNLIP	TRUE	FALSE
chr10	116559152	A	G	ENST00000369221	ENSG00000175535	PNLIP	TRUE	FALSE
chr10	116559152	A	T	ENST00000369221	ENSG00000175535	PNLIP	TRUE	FALSE
chr10	116559153	G	A	ENST00000369221	ENSG00000175535	PNLIP	TRUE	FALSE
chr10	116559153	G	C	ENST00000369221	ENSG00000175535	PNLIP	TRUE	FALSE
chr10	116559153	G	T	ENST00000369221	ENSG00000175535	PNLIP	TRUE	FALSE
chr10	116559157	A	T	ENST00000369221	ENSG00000175535	PNLIP	TRUE	TRUE
chr10	116559162	T	A	ENST00000369221	ENSG00000175535	PNLIP	TRUE	TRUE
chr10	116559171	T	A	ENST00000369221	ENSG00000175535	PNLIP	TRUE	TRUE
chr10	116559178	G	T	ENST00000369221	ENSG00000175535	PNLIP	TRUE	TRUE
chr10	116559186	C	A	ENST00000369221	ENSG00000175535	PNLIP	TRUE	TRUE
chr10	116559190	C	T	ENST00000369221	ENSG00000175535	PNLIP	TRUE	TRUE
chr10	116559204	T	A	ENST00000369221	ENSG00000175535	PNLIP	TRUE	TRUE
chr10	116559204	T	G	ENST00000369221	ENSG00000175535	PNLIP	TRUE	TRUE
chr10	116559211	A	T	ENST00000369221	ENSG00000175535	PNLIP	TRUE	TRUE
chr10	116559216	T	A	ENST00000369221	ENSG00000175535	PNLIP	TRUE	TRUE
chr10	116559216	T	G	ENST00000369221	ENSG00000175535	PNLIP	TRUE	TRUE
chr10	116559223	A	T	ENST00000369221	ENSG00000175535	PNLIP	TRUE	TRUE
chr10	116559241	C	T	ENST00000369221	ENSG00000175535	PNLIP	TRUE	TRUE
chr10	116559244	A	T	ENST00000369221	ENSG00000175535	PNLIP	TRUE	TRUE
chr10	116559252	T	A	ENST00000369221	ENSG00000175535	PNLIP	TRUE	TRUE
chr10	116559252	T	G	ENST00000369221	ENSG00000175535	PNLIP	TRUE	TRUE
chr10	116559284	G	A	ENST00000369221	ENSG00000175535	PNLIP	TRUE	FALSE
chr10	116559284	G	C	ENST00000369221	ENSG00000175535	PNLIP	TRUE	FALSE
chr10	116559284	G	T	ENST00000369221	ENSG00000175535	PNLIP	TRUE	FALSE
chr10	116559285	T	A	ENST00000369221	ENSG00000175535	PNLIP	TRUE	FALSE
chr10	116559285	T	C	ENST00000369221	ENSG00000175535	PNLIP	TRUE	FALSE
chr10	116559285	T	G	ENST00000369221	ENSG00000175535	PNLIP	TRUE	FALSE
chr10	116560414	A	C	ENST00000369221	ENSG00000175535	PNLIP	TRUE	FALSE
chr10	116560414	A	G	ENST00000369221	ENSG00000175535	PNLIP	TRUE	FALSE
chr10	116560414	A	T	ENST00000369221	ENSG00000175535	PNLIP	TRUE	FALSE
chr10	116560415	G	A	ENST00000369221	ENSG00000175535	PNLIP	TRUE	FALSE
chr10	116560415	G	C	ENST00000369221	ENSG00000175535	PNLIP	TRUE	FALSE
chr10	116560415	G	T	ENST00000369221	ENSG00000175535	PNLIP	TRUE	FALSE
chr10	116560419	G	A	ENST00000369221	ENSG00000175535	PNLIP	TRUE	TRUE
chr10	116560420	G	A	ENST00000369221	ENSG00000175535	PNLIP	TRUE	TRUE
chr10	116560426	T	A	ENST00000369221	ENSG00000175535	PNLIP	TRUE	TRUE
chr10	116560426	T	G	ENST00000369221	ENSG00000175535	PNLIP	TRUE	TRUE
chr10	116560427	A	T	ENST00000369221	ENSG00000175535	PNLIP	TRUE	TRUE
chr10	116560448	G	T	ENST00000369221	ENSG00000175535	PNLIP	TRUE	TRUE
chr10	116560451	A	T	ENST00000369221	ENSG00000175535	PNLIP	TRUE	TRUE
chr10	116560454	A	T	ENST00000369221	ENSG00000175535	PNLIP	TRUE	TRUE
chr10	116560463	G	T	ENST00000369221	ENSG00000175535	PNLIP	TRUE	TRUE
chr10	116560482	T	A	ENST00000369221	ENSG00000175535	PNLIP	TRUE	TRUE
chr10	116560487	G	T	ENST00000369221	ENSG00000175535	PNLIP	TRUE	TRUE
chr10	116560493	A	T	ENST00000369221	ENSG00000175535	PNLIP	TRUE	TRUE
chr10	116560496	G	T	ENST00000369221	ENSG00000175535	PNLIP	TRUE	TRUE
chr10	116560505	A	T	ENST00000369221	ENSG00000175535	PNLIP
chr10	116560508	C	T	ENST00000369221	ENSG00000175535	PNLIP
chr10	116560513	T	A	ENST00000369221	ENSG00000175535	PNLIP
chr10	116560513	T	G	ENST00000369221	ENSG00000175535	PNLIP
chr10	116560514	G	T	ENST00000369221	ENSG00000175535	PNLIP
chr10	116560523	A	T	ENST00000369221	ENSG00000175535	PNLIP
chr10	116560525	G	A	ENST00000369221	ENSG00000175535	PNLIP	TRUE	FALSE
chr10	116560525	G	C	ENST00000369221	ENSG00000175535	PNLIP	TRUE	FALSE
chr10	116560525	G	T	ENST00000369221	ENSG00000175535	PNLIP	TRUE	FALSE
chr10	116560526	T	A	ENST00000369221	ENSG00000175535	PNLIP	TRUE	FALSE
chr10	116560526	T	C	ENST00000369221	ENSG00000175535	PNLIP	TRUE	FALSE
chr10	116560526	T	G	ENST00000369221	ENSG00000175535	PNLIP	TRUE	FALSE
chr10	116561470	A	C	ENST00000369221	ENSG00000175535	PNLIP	TRUE	FALSE
chr10	116561470	A	G	ENST00000369221	ENSG00000175535	PNLIP	TRUE	FALSE
chr10	116561470	A	T	ENST00000369221	ENSG00000175535	PNLIP	TRUE	FALSE
chr10	116561471	G	A	ENST00000369221	ENSG00000175535	PNLIP	TRUE	FALSE
chr10	116561471	G	C	ENST00000369221	ENSG00000175535	PNLIP	TRUE	FALSE
chr10	116561471	G	T	ENST00000369221	ENSG00000175535	PNLIP	TRUE	FALSE
chr10	116561482	A	T	ENST00000369221	ENSG00000175535	PNLIP	TRUE	TRUE
chr10	116561506	G	T	ENST00000369221	ENSG00000175535	PNLIP	TRUE	TRUE
chr10	116561516	C	A	ENST00000369221	ENSG00000175535	PNLIP	TRUE	TRUE
chr10	116561516	C	G	ENST00000369221	ENSG00000175535	PNLIP	TRUE	TRUE
chr10	116561537	T	A	ENST00000369221	ENSG00000175535	PNLIP	TRUE	TRUE
chr10	116561539	C	T	ENST00000369221	ENSG00000175535	PNLIP	TRUE	TRUE
chr10	116561548	A	T	ENST00000369221	ENSG00000175535	PNLIP	TRUE	TRUE
chr10	116561558	G	A	ENST00000369221	ENSG00000175535	PNLIP	TRUE	TRUE
chr10	116561559	G	A	ENST00000369221	ENSG00000175535	PNLIP	TRUE	TRUE
chr10	116561562	T	A	ENST00000369221	ENSG00000175535	PNLIP	TRUE	TRUE
chr10	116561562	T	G	ENST00000369221	ENSG00000175535	PNLIP	TRUE	TRUE
chr10	116561585	T	A	ENST00000369221	ENSG00000175535	PNLIP	TRUE	TRUE
chr10	116561585	T	G	ENST00000369221	ENSG00000175535	PNLIP	TRUE	TRUE
chr10	116561590	A	T	ENST00000369221	ENSG00000175535	PNLIP	FALSE	FALSE
chr10	116561596	G	T	ENST00000369221	ENSG00000175535	PNLIP	FALSE	FALSE
chr10	116561605	A	T	ENST00000369221	ENSG00000175535	PNLIP	FALSE	FALSE
chr10	116561617	G	T	ENST00000369221	ENSG00000175535	PNLIP	FALSE	FALSE
chr10	116561629	G	T	ENST00000369221	ENSG00000175535	PNLIP	FALSE	FALSE
chr10	116561632	A	T	ENST00000369221	ENSG00000175535	PNLIP	FALSE	FALSE
chr10	116561635	C	T	ENST00000369221	ENSG00000175535	PNLIP	FALSE	FALSE
chr10	116561637	G	A	ENST00000369221	ENSG00000175535	PNLIP	TRUE	FALSE
chr10	116561637	G	C	ENST00000369221	ENSG00000175535	PNLIP	TRUE	FALSE
chr10	116561637	G	T	ENST00000369221	ENSG00000175535	PNLIP	TRUE	FALSE
chr10	116561638	T	A	ENST00000369221	ENSG00000175535	PNLIP	TRUE	FALSE
chr10	116561638	T	C	ENST00000369221	ENSG00000175535	PNLIP	TRUE	FALSE
chr10	116561638	T	G	ENST00000369221	ENSG00000175535	PNLIP	TRUE	FALSE
chr10	116567733	A	C	ENST00000369221	ENSG00000175535	PNLIP	TRUE	FALSE
chr10	116567733	A	G	ENST00000369221	ENSG00000175535	PNLIP	TRUE	FALSE
chr10	116567733	A	T	ENST00000369221	ENSG00000175535	PNLIP	TRUE	FALSE
chr10	116567734	G	A	ENST00000369221	ENSG00000175535	PNLIP	TRUE	FALSE
chr10	116567734	G	C	ENST00000369221	ENSG00000175535	PNLIP	TRUE	FALSE
chr10	116567734	G	T	ENST00000369221	ENSG00000175535	PNLIP	TRUE	FALSE
chr10	116567747	T	A	ENST00000369221	ENSG00000175535	PNLIP	FALSE	FALSE
chr10	116567754	G	T	ENST00000369221	ENSG00000175535	PNLIP	FALSE	FALSE
chr10	116567766	G	T	ENST00000369221	ENSG00000175535	PNLIP	FALSE	FALSE
chr10	116567769	G	T	ENST00000369221	ENSG00000175535	PNLIP	FALSE	FALSE
chr10	116567795	T	A	ENST00000369221	ENSG00000175535	PNLIP	FALSE	FALSE
chr10	116590996	G	A	ENST00000358834	ENSG00000187021	PNLIPRP1	FALSE	FALSE
chr10	116590996	G	C	ENST00000358834	ENSG00000187021	PNLIPRP1	FALSE	FALSE
chr10	116590996	G	T	ENST00000358834	ENSG00000187021	PNLIPRP1	FALSE	FALSE
chr10	116590997	T	A	ENST00000358834	ENSG00000187021	PNLIPRP1	FALSE	FALSE
chr10	116590997	T	C	ENST00000358834	ENSG00000187021	PNLIPRP1	FALSE	FALSE
chr10	116590997	T	G	ENST00000358834	ENSG00000187021	PNLIPRP1	FALSE	FALSE
chr10	116591128	A	C	ENST00000358834	ENSG00000187021	PNLIPRP1	TRUE	FALSE
chr10	116591128	A	G	ENST00000358834	ENSG00000187021	PNLIPRP1	TRUE	FALSE
chr10	116591128	A	T	ENST00000358834	ENSG00000187021	PNLIPRP1	TRUE	FALSE
chr10	116591129	G	A	ENST00000358834	ENSG00000187021	PNLIPRP1	TRUE	FALSE
chr10	116591129	G	C	ENST00000358834	ENSG00000187021	PNLIPRP1	TRUE	FALSE
chr10	116591129	G	T	ENST00000358834	ENSG00000187021	PNLIPRP1	TRUE	FALSE
chr10	116591143	G	A	ENST00000358834	ENSG00000187021	PNLIPRP1	FALSE	FALSE
chr10	116591144	G	A	ENST00000358834	ENSG00000187021	PNLIPRP1	FALSE	FALSE
chr10	116591166	G	T	ENST00000358834	ENSG00000187021	PNLIPRP1	FALSE	FALSE
chr10	116591175	A	T	ENST00000358834	ENSG00000187021	PNLIPRP1	FALSE	FALSE
chr10	116591178	G	T	ENST00000358834	ENSG00000187021	PNLIPRP1	FALSE	FALSE
chr10	116591179	G	A	ENST00000358834	ENSG00000187021	PNLIPRP1	TRUE	FALSE
chr10	116591179	G	C	ENST00000358834	ENSG00000187021	PNLIPRP1	TRUE	FALSE
chr10	116591179	G	T	ENST00000358834	ENSG00000187021	PNLIPRP1	TRUE	FALSE
chr10	116591180	T	A	ENST00000358834	ENSG00000187021	PNLIPRP1	TRUE	FALSE
chr10	116591180	T	C	ENST00000358834	ENSG00000187021	PNLIPRP1	TRUE	FALSE
chr10	116591180	T	G	ENST00000358834	ENSG00000187021	PNLIPRP1	TRUE	FALSE
chr10	116591769	A	C	ENST00000358834	ENSG00000187021	PNLIPRP1	TRUE	FALSE
chr10	116591769	A	G	ENST00000358834	ENSG00000187021	PNLIPRP1	TRUE	FALSE
chr10	116591769	A	T	ENST00000358834	ENSG00000187021	PNLIPRP1	TRUE	FALSE
chr10	116591770	G	A	ENST00000358834	ENSG00000187021	PNLIPRP1	TRUE	FALSE
chr10	116591770	G	C	ENST00000358834	ENSG00000187021	PNLIPRP1	TRUE	FALSE
chr10	116591770	G	T	ENST00000358834	ENSG00000187021	PNLIPRP1	TRUE	FALSE
chr10	116591773	A	T	ENST00000358834	ENSG00000187021	PNLIPRP1	FALSE	FALSE
chr10	116591776	G	T	ENST00000358834	ENSG00000187021	PNLIPRP1	TRUE	FALSE
chr10	116591784	C	A	ENST00000358834	ENSG00000187021	PNLIPRP1	TRUE	FALSE
chr10	116591787	T	A	ENST00000358834	ENSG00000187021	PNLIPRP1	TRUE	FALSE
chr10	116591787	T	G	ENST00000358834	ENSG00000187021	PNLIPRP1	TRUE	FALSE
chr10	116591788	G	T	ENST00000358834	ENSG00000187021	PNLIPRP1	TRUE	FALSE
chr10	116591802	C	A	ENST00000358834	ENSG00000187021	PNLIPRP1	TRUE	TRUE
chr10	116591815	G	T	ENST00000358834	ENSG00000187021	PNLIPRP1	TRUE	TRUE
chr10	116591822	G	A	ENST00000358834	ENSG00000187021	PNLIPRP1	TRUE	TRUE
chr10	116591823	G	A	ENST00000358834	ENSG00000187021	PNLIPRP1	TRUE	TRUE
chr10	116591848	A	T	ENST00000358834	ENSG00000187021	PNLIPRP1	TRUE	TRUE
chr10	116591861	G	A	ENST00000358834	ENSG00000187021	PNLIPRP1	TRUE	TRUE
chr10	116591862	G	A	ENST00000358834	ENSG00000187021	PNLIPRP1	TRUE	TRUE
chr10	116591869	G	T	ENST00000358834	ENSG00000187021	PNLIPRP1	TRUE	TRUE
chr10	116591872	A	T	ENST00000358834	ENSG00000187021	PNLIPRP1	TRUE	TRUE
chr10	116591898	C	A	ENST00000358834	ENSG00000187021	PNLIPRP1	TRUE	TRUE
chr10	116591898	C	G	ENST00000358834	ENSG00000187021	PNLIPRP1	TRUE	TRUE
chr10	116591905	G	T	ENST00000358834	ENSG00000187021	PNLIPRP1	TRUE	TRUE
chr10	116591923	C	T	ENST00000358834	ENSG00000187021	PNLIPRP1	TRUE	TRUE
chr10	116591926	G	A	ENST00000358834	ENSG00000187021	PNLIPRP1	TRUE	FALSE
chr10	116591926	G	C	ENST00000358834	ENSG00000187021	PNLIPRP1	TRUE	FALSE
chr10	116591926	G	T	ENST00000358834	ENSG00000187021	PNLIPRP1	TRUE	FALSE
chr10	116591927	T	A	ENST00000358834	ENSG00000187021	PNLIPRP1	TRUE	FALSE
chr10	116591927	T	C	ENST00000358834	ENSG00000187021	PNLIPRP1	TRUE	FALSE
chr10	116591927	T	G	ENST00000358834	ENSG00000187021	PNLIPRP1	TRUE	FALSE
chr10	116592414	A	C	ENST00000358834	ENSG00000187021	PNLIPRP1	TRUE	FALSE
chr10	116592414	A	G	ENST00000358834	ENSG00000187021	PNLIPRP1	TRUE	FALSE
chr10	116592414	A	T	ENST00000358834	ENSG00000187021	PNLIPRP1	TRUE	FALSE
chr10	116592415	G	A	ENST00000358834	ENSG00000187021	PNLIPRP1	TRUE	FALSE
chr10	116592415	G	C	ENST00000358834	ENSG00000187021	PNLIPRP1	TRUE	FALSE
chr10	116592415	G	T	ENST00000358834	ENSG00000187021	PNLIPRP1	TRUE	FALSE
chr10	116592438	C	A	ENST00000358834	ENSG00000187021	PNLIPRP1	TRUE	TRUE
chr10	116592438	C	G	ENST00000358834	ENSG00000187021	PNLIPRP1	TRUE	TRUE
chr10	116592446	G	T	ENST00000358834	ENSG00000187021	PNLIPRP1	TRUE	TRUE
chr10	116592453	C	A	ENST00000358834	ENSG00000187021	PNLIPRP1	TRUE	TRUE
chr10	116592453	C	G	ENST00000358834	ENSG00000187021	PNLIPRP1	TRUE	TRUE
chr10	116592461	C	T	ENST00000358834	ENSG00000187021	PNLIPRP1	TRUE	TRUE
chr10	116592470	A	T	ENST00000358834	ENSG00000187021	PNLIPRP1	TRUE	TRUE
chr10	116592473	A	T	ENST00000358834	ENSG00000187021	PNLIPRP1	TRUE	TRUE
chr10	116592506	A	T	ENST00000358834	ENSG00000187021	PNLIPRP1	TRUE	TRUE
chr10	116592509	G	T	ENST00000358834	ENSG00000187021	PNLIPRP1	TRUE	TRUE
chr10	116592515	G	T	ENST00000358834	ENSG00000187021	PNLIPRP1	TRUE	TRUE
chr10	116592522	G	A	ENST00000358834	ENSG00000187021	PNLIPRP1	TRUE	TRUE
chr10	116592523	G	A	ENST00000358834	ENSG00000187021	PNLIPRP1	TRUE	TRUE
chr10	116592538	C	A	ENST00000358834	ENSG00000187021	PNLIPRP1	TRUE	TRUE
chr10	116592539	A	T	ENST00000358834	ENSG00000187021	PNLIPRP1	TRUE	TRUE
chr10	116592542	G	A	ENST00000358834	ENSG00000187021	PNLIPRP1	TRUE	FALSE
chr10	116592542	G	C	ENST00000358834	ENSG00000187021	PNLIPRP1	TRUE	FALSE
chr10	116592542	G	T	ENST00000358834	ENSG00000187021	PNLIPRP1	TRUE	FALSE
chr10	116592543	T	A	ENST00000358834	ENSG00000187021	PNLIPRP1	TRUE	FALSE
chr10	116592543	T	C	ENST00000358834	ENSG00000187021	PNLIPRP1	TRUE	FALSE
chr10	116592543	T	G	ENST00000358834	ENSG00000187021	PNLIPRP1	TRUE	FALSE
chr10	116594728	A	C	ENST00000358834	ENSG00000187021	PNLIPRP1	TRUE	FALSE
chr10	116594728	A	G	ENST00000358834	ENSG00000187021	PNLIPRP1	TRUE	FALSE
chr10	116594728	A	T	ENST00000358834	ENSG00000187021	PNLIPRP1	TRUE	FALSE
chr10	116594729	G	A	ENST00000358834	ENSG00000187021	PNLIPRP1	TRUE	FALSE
chr10	116594729	G	C	ENST00000358834	ENSG00000187021	PNLIPRP1	TRUE	FALSE
chr10	116594729	G	T	ENST00000358834	ENSG00000187021	PNLIPRP1	TRUE	FALSE
chr10	116594730	A	T	ENST00000358834	ENSG00000187021	PNLIPRP1	TRUE	TRUE
chr10	116594739	G	T	ENST00000358834	ENSG00000187021	PNLIPRP1	TRUE	TRUE
chr10	116594745	G	T	ENST00000358834	ENSG00000187021	PNLIPRP1	TRUE	TRUE
chr10	116594748	G	T	ENST00000358834	ENSG00000187021	PNLIPRP1	TRUE	TRUE
chr10	116594759	C	A	ENST00000358834	ENSG00000187021	PNLIPRP1	TRUE	TRUE
chr10	116594765	C	A	ENST00000358834	ENSG00000187021	PNLIPRP1	TRUE	TRUE
chr10	116594773	G	A	ENST00000358834	ENSG00000187021	PNLIPRP1	TRUE	TRUE
chr10	116594774	G	A	ENST00000358834	ENSG00000187021	PNLIPRP1	TRUE	TRUE
chr10	116594775	A	T	ENST00000358834	ENSG00000187021	PNLIPRP1	TRUE	TRUE
chr10	116594778	A	T	ENST00000358834	ENSG00000187021	PNLIPRP1	TRUE	TRUE
chr10	116594787	C	T	ENST00000358834	ENSG00000187021	PNLIPRP1	TRUE	TRUE
chr10	116594798	C	A	ENST00000358834	ENSG00000187021	PNLIPRP1	TRUE	TRUE
chr10	116594798	C	G	ENST00000358834	ENSG00000187021	PNLIPRP1	TRUE	TRUE
chr10	116594802	C	T	ENST00000358834	ENSG00000187021	PNLIPRP1	TRUE	TRUE
chr10	116594820	C	T	ENST00000358834	ENSG00000187021	PNLIPRP1	TRUE	TRUE
chr10	116594835	C	T	ENST00000358834	ENSG00000187021	PNLIPRP1	TRUE	TRUE
chr10	116594844	C	T	ENST00000358834	ENSG00000187021	PNLIPRP1	TRUE	TRUE
chr10	116594863	T	A	ENST00000358834	ENSG00000187021	PNLIPRP1	TRUE	TRUE
chr10	116594865	G	A	ENST00000358834	ENSG00000187021	PNLIPRP1	TRUE	FALSE
chr10	116594865	G	C	ENST00000358834	ENSG00000187021	PNLIPRP1	TRUE	FALSE
chr10	116594865	G	T	ENST00000358834	ENSG00000187021	PNLIPRP1	TRUE	FALSE
chr10	116594866	T	A	ENST00000358834	ENSG00000187021	PNLIPRP1	TRUE	FALSE
chr10	116594866	T	C	ENST00000358834	ENSG00000187021	PNLIPRP1	TRUE	FALSE
chr10	116594866	T	G	ENST00000358834	ENSG00000187021	PNLIPRP1	TRUE	FALSE
chr10	116596212	A	C	ENST00000358834	ENSG00000187021	PNLIPRP1	FALSE	FALSE
chr10	116596212	A	G	ENST00000358834	ENSG00000187021	PNLIPRP1	FALSE	FALSE
chr10	116596212	A	T	ENST00000358834	ENSG00000187021	PNLIPRP1	FALSE	FALSE
chr10	116596213	G	A	ENST00000358834	ENSG00000187021	PNLIPRP1	FALSE	FALSE
chr10	116596213	G	C	ENST00000358834	ENSG00000187021	PNLIPRP1	FALSE	FALSE
chr10	116596213	G	T	ENST00000358834	ENSG00000187021	PNLIPRP1	FALSE	FALSE
chr10	116596217	G	T	ENST00000358834	ENSG00000187021	PNLIPRP1	TRUE	TRUE
chr10	116596222	T	A	ENST00000358834	ENSG00000187021	PNLIPRP1	TRUE	TRUE
chr10	116596222	T	G	ENST00000358834	ENSG00000187021	PNLIPRP1	TRUE	TRUE
chr10	116596228	C	A	ENST00000358834	ENSG00000187021	PNLIPRP1	TRUE	TRUE
chr10	116596228	C	G	ENST00000358834	ENSG00000187021	PNLIPRP1	TRUE	TRUE
chr10	116596238	A	T	ENST00000358834	ENSG00000187021	PNLIPRP1	TRUE	TRUE
chr10	116596265	G	T	ENST00000358834	ENSG00000187021	PNLIPRP1	TRUE	TRUE
chr10	116596280	G	T	ENST00000358834	ENSG00000187021	PNLIPRP1	TRUE	TRUE
chr10	116596283	G	T	ENST00000358834	ENSG00000187021	PNLIPRP1	TRUE	TRUE
chr10	116596289	G	T	ENST00000358834	ENSG00000187021	PNLIPRP1	TRUE	TRUE
chr10	116596295	A	T	ENST00000358834	ENSG00000187021	PNLIPRP1	TRUE	TRUE
chr10	116596323	G	A	ENST00000358834	ENSG00000187021	PNLIPRP1	FALSE	FALSE
chr10	116596323	G	C	ENST00000358834	ENSG00000187021	PNLIPRP1	FALSE	FALSE
chr10	116596323	G	T	ENST00000358834	ENSG00000187021	PNLIPRP1	FALSE	FALSE
chr10	116596324	T	A	ENST00000358834	ENSG00000187021	PNLIPRP1	FALSE	FALSE
chr10	116596324	T	C	ENST00000358834	ENSG00000187021	PNLIPRP1	FALSE	FALSE
chr10	116596324	T	G	ENST00000358834	ENSG00000187021	PNLIPRP1	FALSE	FALSE
chr10	116597826	A	C	ENST00000358834	ENSG00000187021	PNLIPRP1	TRUE	FALSE
chr10	116597826	A	G	ENST00000358834	ENSG00000187021	PNLIPRP1	TRUE	FALSE
chr10	116597826	A	T	ENST00000358834	ENSG00000187021	PNLIPRP1	TRUE	FALSE
chr10	116597827	G	A	ENST00000358834	ENSG00000187021	PNLIPRP1	TRUE	FALSE
chr10	116597827	G	C	ENST00000358834	ENSG00000187021	PNLIPRP1	TRUE	FALSE
chr10	116597827	G	T	ENST00000358834	ENSG00000187021	PNLIPRP1	TRUE	FALSE
chr10	116597831	T	A	ENST00000358834	ENSG00000187021	PNLIPRP1	TRUE	TRUE
chr10	116597842	G	T	ENST00000358834	ENSG00000187021	PNLIPRP1	TRUE	TRUE
chr10	116597854	G	T	ENST00000358834	ENSG00000187021	PNLIPRP1	TRUE	TRUE
chr10	116597866	G	T	ENST00000358834	ENSG00000187021	PNLIPRP1	TRUE	TRUE
chr10	116597869	G	T	ENST00000358834	ENSG00000187021	PNLIPRP1	TRUE	TRUE
chr10	116597875	C	T	ENST00000358834	ENSG00000187021	PNLIPRP1	TRUE	TRUE
chr10	116597945	T	A	ENST00000358834	ENSG00000187021	PNLIPRP1	TRUE	TRUE
chr10	116597948	G	A	ENST00000358834	ENSG00000187021	PNLIPRP1	FALSE	FALSE
chr10	116597948	G	C	ENST00000358834	ENSG00000187021	PNLIPRP1	FALSE	FALSE
chr10	116597948	G	T	ENST00000358834	ENSG00000187021	PNLIPRP1	FALSE	FALSE
chr10	116597949	T	A	ENST00000358834	ENSG00000187021	PNLIPRP1	FALSE	FALSE
chr10	116597949	T	C	ENST00000358834	ENSG00000187021	PNLIPRP1	FALSE	FALSE
chr10	116597949	T	G	ENST00000358834	ENSG00000187021	PNLIPRP1	FALSE	FALSE
chr10	116598045	A	C	ENST00000358834	ENSG00000187021	PNLIPRP1	FALSE	FALSE
chr10	116598045	A	G	ENST00000358834	ENSG00000187021	PNLIPRP1	FALSE	FALSE
chr10	116598045	A	T	ENST00000358834	ENSG00000187021	PNLIPRP1	FALSE	FALSE
chr10	116598046	G	A	ENST00000358834	ENSG00000187021	PNLIPRP1	FALSE	FALSE
chr10	116598046	G	C	ENST00000358834	ENSG00000187021	PNLIPRP1	FALSE	FALSE
chr10	116598046	G	T	ENST00000358834	ENSG00000187021	PNLIPRP1	FALSE	FALSE
chr10	116598052	G	T	ENST00000358834	ENSG00000187021	PNLIPRP1	TRUE	TRUE
chr10	116598061	C	T	ENST00000358834	ENSG00000187021	PNLIPRP1	TRUE	TRUE
chr10	116598064	C	T	ENST00000358834	ENSG00000187021	PNLIPRP1	TRUE	TRUE
chr10	116598094	G	T	ENST00000358834	ENSG00000187021	PNLIPRP1	TRUE	TRUE
chr10	116598097	G	T	ENST00000358834	ENSG00000187021	PNLIPRP1	TRUE	TRUE
chr10	116598100	G	T	ENST00000358834	ENSG00000187021	PNLIPRP1	TRUE	TRUE
chr10	116598112	G	T	ENST00000358834	ENSG00000187021	PNLIPRP1	TRUE	TRUE
chr10	116598117	C	A	ENST00000358834	ENSG00000187021	PNLIPRP1	TRUE	TRUE
chr10	116598118	A	T	ENST00000358834	ENSG00000187021	PNLIPRP1	TRUE	TRUE
chr10	116598121	A	T	ENST00000358834	ENSG00000187021	PNLIPRP1	TRUE	TRUE
chr10	116598136	C	T	ENST00000358834	ENSG00000187021	PNLIPRP1	TRUE	TRUE
chr10	116598161	G	A	ENST00000358834	ENSG00000187021	PNLIPRP1	TRUE	TRUE
chr10	116598162	G	A	ENST00000358834	ENSG00000187021	PNLIPRP1	TRUE	TRUE
chr10	116598166	G	T	ENST00000358834	ENSG00000187021	PNLIPRP1	TRUE	TRUE
chr10	116598167	G	A	ENST00000358834	ENSG00000187021	PNLIPRP1	TRUE	FALSE
chr10	116598167	G	C	ENST00000358834	ENSG00000187021	PNLIPRP1	TRUE	FALSE
chr10	116598167	G	T	ENST00000358834	ENSG00000187021	PNLIPRP1	TRUE	FALSE
chr10	116598168	T	A	ENST00000358834	ENSG00000187021	PNLIPRP1	TRUE	FALSE
chr10	116598168	T	C	ENST00000358834	ENSG00000187021	PNLIPRP1	TRUE	FALSE
chr10	116598168	T	G	ENST00000358834	ENSG00000187021	PNLIPRP1	TRUE	FALSE
chr10	116600045	A	C	ENST00000358834	ENSG00000187021	PNLIPRP1	TRUE	FALSE
chr10	116600045	A	G	ENST00000358834	ENSG00000187021	PNLIPRP1	TRUE	FALSE
chr10	116600045	A	T	ENST00000358834	ENSG00000187021	PNLIPRP1	TRUE	FALSE
chr10	116600046	G	A	ENST00000358834	ENSG00000187021	PNLIPRP1	TRUE	FALSE
chr10	116600046	G	C	ENST00000358834	ENSG00000187021	PNLIPRP1	TRUE	FALSE
chr10	116600046	G	T	ENST00000358834	ENSG00000187021	PNLIPRP1	TRUE	FALSE
chr10	116600069	C	A	ENST00000358834	ENSG00000187021	PNLIPRP1	TRUE	TRUE
chr10	116600079	A	T	ENST00000358834	ENSG00000187021	PNLIPRP1	TRUE	TRUE
chr10	116600087	C	A	ENST00000358834	ENSG00000187021	PNLIPRP1	TRUE	TRUE
chr10	116600087	C	G	ENST00000358834	ENSG00000187021	PNLIPRP1	TRUE	TRUE
chr10	116600088	A	T	ENST00000358834	ENSG00000187021	PNLIPRP1	TRUE	TRUE
chr10	116600093	T	A	ENST00000358834	ENSG00000187021	PNLIPRP1	TRUE	TRUE
chr10	116600093	T	G	ENST00000358834	ENSG00000187021	PNLIPRP1	TRUE	TRUE
chr10	116600096	C	A	ENST00000358834	ENSG00000187021	PNLIPRP1	TRUE	TRUE
chr10	116600096	C	G	ENST00000358834	ENSG00000187021	PNLIPRP1	TRUE	TRUE
chr10	116600098	T	A	ENST00000358834	ENSG00000187021	PNLIPRP1	TRUE	TRUE
chr10	116600100	G	T	ENST00000358834	ENSG00000187021	PNLIPRP1	TRUE	TRUE
chr10	116600135	T	A	ENST00000358834	ENSG00000187021	PNLIPRP1	TRUE	TRUE
chr10	116600135	T	G	ENST00000358834	ENSG00000187021	PNLIPRP1	TRUE	TRUE
chr10	116600141	C	A	ENST00000358834	ENSG00000187021	PNLIPRP1	TRUE	TRUE
chr10	116600150	C	A	ENST00000358834	ENSG00000187021	PNLIPRP1	TRUE	TRUE
chr10	116600150	C	G	ENST00000358834	ENSG00000187021	PNLIPRP1	TRUE	TRUE
chr10	116600151	A	T	ENST00000358834	ENSG00000187021	PNLIPRP1	TRUE	TRUE
chr10	116600160	G	T	ENST00000358834	ENSG00000187021	PNLIPRP1	TRUE	TRUE
chr10	116600166	G	A	ENST00000358834	ENSG00000187021	PNLIPRP1	FALSE	FALSE
chr10	116600166	G	C	ENST00000358834	ENSG00000187021	PNLIPRP1	FALSE	FALSE
chr10	116600166	G	T	ENST00000358834	ENSG00000187021	PNLIPRP1	FALSE	FALSE
chr10	116600167	T	A	ENST00000358834	ENSG00000187021	PNLIPRP1	FALSE	FALSE
chr10	116600167	T	C	ENST00000358834	ENSG00000187021	PNLIPRP1	FALSE	FALSE
chr10	116600167	T	G	ENST00000358834	ENSG00000187021	PNLIPRP1	FALSE	FALSE
chr10	116601070	A	C	ENST00000358834	ENSG00000187021	PNLIPRP1	TRUE	FALSE
chr10	116601070	A	G	ENST00000358834	ENSG00000187021	PNLIPRP1	TRUE	FALSE
chr10	116601070	A	T	ENST00000358834	ENSG00000187021	PNLIPRP1	TRUE	FALSE
chr10	116601071	G	A	ENST00000358834	ENSG00000187021	PNLIPRP1	TRUE	FALSE
chr10	116601071	G	C	ENST00000358834	ENSG00000187021	PNLIPRP1	TRUE	FALSE
chr10	116601071	G	T	ENST00000358834	ENSG00000187021	PNLIPRP1	TRUE	FALSE
chr10	116601075	A	T	ENST00000358834	ENSG00000187021	PNLIPRP1	TRUE	TRUE
chr10	116601080	C	A	ENST00000358834	ENSG00000187021	PNLIPRP1	TRUE	TRUE
chr10	116601089	T	A	ENST00000358834	ENSG00000187021	PNLIPRP1	TRUE	TRUE
chr10	116601096	C	T	ENST00000358834	ENSG00000187021	PNLIPRP1	TRUE	TRUE
chr10	116601099	G	T	ENST00000358834	ENSG00000187021	PNLIPRP1	TRUE	TRUE
chr10	116601104	C	A	ENST00000358834	ENSG00000187021	PNLIPRP1	TRUE	TRUE
chr10	116601108	C	T	ENST00000358834	ENSG00000187021	PNLIPRP1	TRUE	TRUE
chr10	116601122	T	A	ENST00000358834	ENSG00000187021	PNLIPRP1	TRUE	TRUE
chr10	116601122	T	G	ENST00000358834	ENSG00000187021	PNLIPRP1	TRUE	TRUE
chr10	116601129	A	T	ENST00000358834	ENSG00000187021	PNLIPRP1	TRUE	TRUE
chr10	116601150	G	T	ENST00000358834	ENSG00000187021	PNLIPRP1	TRUE	TRUE
chr10	116601153	G	T	ENST00000358834	ENSG00000187021	PNLIPRP1	TRUE	TRUE
chr10	116601156	C	T	ENST00000358834	ENSG00000187021	PNLIPRP1	TRUE	TRUE
chr10	116601159	C	T	ENST00000358834	ENSG00000187021	PNLIPRP1	TRUE	TRUE
chr10	116601162	A	T	ENST00000358834	ENSG00000187021	PNLIPRP1	TRUE	TRUE
chr10	116601172	T	A	ENST00000358834	ENSG00000187021	PNLIPRP1	TRUE	TRUE
chr10	116601180	G	T	ENST00000358834	ENSG00000187021	PNLIPRP1	TRUE	TRUE
chr10	116601183	G	T	ENST00000358834	ENSG00000187021	PNLIPRP1	TRUE	TRUE
chr10	116601202	G	A	ENST00000358834	ENSG00000187021	PNLIPRP1	TRUE	FALSE
chr10	116601202	G	C	ENST00000358834	ENSG00000187021	PNLIPRP1	TRUE	FALSE
chr10	116601202	G	T	ENST00000358834	ENSG00000187021	PNLIPRP1	TRUE	FALSE
chr10	116601203	T	A	ENST00000358834	ENSG00000187021	PNLIPRP1	TRUE	FALSE
chr10	116601203	T	C	ENST00000358834	ENSG00000187021	PNLIPRP1	TRUE	FALSE
chr10	116601203	T	G	ENST00000358834	ENSG00000187021	PNLIPRP1	TRUE	FALSE
chr10	116604028	A	C	ENST00000358834	ENSG00000187021	PNLIPRP1	TRUE	FALSE
chr10	116604028	A	G	ENST00000358834	ENSG00000187021	PNLIPRP1	TRUE	FALSE
chr10	116604028	A	T	ENST00000358834	ENSG00000187021	PNLIPRP1	TRUE	FALSE
chr10	116604029	G	A	ENST00000358834	ENSG00000187021	PNLIPRP1	TRUE	FALSE
chr10	116604029	G	C	ENST00000358834	ENSG00000187021	PNLIPRP1	TRUE	FALSE
chr10	116604029	G	T	ENST00000358834	ENSG00000187021	PNLIPRP1	TRUE	FALSE
chr10	116604033	G	A	ENST00000358834	ENSG00000187021	PNLIPRP1	TRUE	TRUE
chr10	116604034	G	A	ENST00000358834	ENSG00000187021	PNLIPRP1	TRUE	TRUE
chr10	116604035	A	T	ENST00000358834	ENSG00000187021	PNLIPRP1	TRUE	TRUE
chr10	116604040	T	A	ENST00000358834	ENSG00000187021	PNLIPRP1	TRUE	TRUE
chr10	116604040	T	G	ENST00000358834	ENSG00000187021	PNLIPRP1	TRUE	TRUE
chr10	116604062	G	T	ENST00000358834	ENSG00000187021	PNLIPRP1	TRUE	TRUE
chr10	116604065	A	T	ENST00000358834	ENSG00000187021	PNLIPRP1	TRUE	TRUE
chr10	116604080	C	T	ENST00000358834	ENSG00000187021	PNLIPRP1	TRUE	TRUE
chr10	116604086	A	T	ENST00000358834	ENSG00000187021	PNLIPRP1	TRUE	TRUE
chr10	116604096	T	A	ENST00000358834	ENSG00000187021	PNLIPRP1	TRUE	TRUE
chr10	116604101	G	T	ENST00000358834	ENSG00000187021	PNLIPRP1	TRUE	TRUE
chr10	116604107	A	T	ENST00000358834	ENSG00000187021	PNLIPRP1	TRUE	TRUE
chr10	116604110	G	T	ENST00000358834	ENSG00000187021	PNLIPRP1	TRUE	TRUE
chr10	116604122	C	T	ENST00000358834	ENSG00000187021	PNLIPRP1	TRUE	TRUE
chr10	116604127	C	A	ENST00000358834	ENSG00000187021	PNLIPRP1	TRUE	TRUE
chr10	116604127	C	G	ENST00000358834	ENSG00000187021	PNLIPRP1	TRUE	TRUE
chr10	116604139	G	A	ENST00000358834	ENSG00000187021	PNLIPRP1	TRUE	FALSE
chr10	116604139	G	C	ENST00000358834	ENSG00000187021	PNLIPRP1	TRUE	FALSE
chr10	116604139	G	T	ENST00000358834	ENSG00000187021	PNLIPRP1	TRUE	FALSE
chr10	116604140	T	A	ENST00000358834	ENSG00000187021	PNLIPRP1	TRUE	FALSE
chr10	116604140	T	C	ENST00000358834	ENSG00000187021	PNLIPRP1	TRUE	FALSE
chr10	116604140	T	G	ENST00000358834	ENSG00000187021	PNLIPRP1	TRUE	FALSE
chr10	116605384	A	C	ENST00000358834	ENSG00000187021	PNLIPRP1	FALSE	FALSE
chr10	116605384	A	G	ENST00000358834	ENSG00000187021	PNLIPRP1	TRUE	FALSE
chr10	116605384	A	T	ENST00000358834	ENSG00000187021	PNLIPRP1	TRUE	FALSE
chr10	116605385	G	A	ENST00000358834	ENSG00000187021	PNLIPRP1	TRUE	FALSE
chr10	116605385	G	C	ENST00000358834	ENSG00000187021	PNLIPRP1	FALSE	FALSE
chr10	116605385	G	T	ENST00000358834	ENSG00000187021	PNLIPRP1	TRUE	FALSE
chr10	116605396	A	T	ENST00000358834	ENSG00000187021	PNLIPRP1	TRUE	TRUE
chr10	116605406	C	A	ENST00000358834	ENSG00000187021	PNLIPRP1	TRUE	TRUE
chr10	116605406	C	G	ENST00000358834	ENSG00000187021	PNLIPRP1	TRUE	TRUE
chr10	116605419	T	A	ENST00000358834	ENSG00000187021	PNLIPRP1	TRUE	TRUE
chr10	116605419	T	G	ENST00000358834	ENSG00000187021	PNLIPRP1	TRUE	TRUE
chr10	116605420	G	T	ENST00000358834	ENSG00000187021	PNLIPRP1	TRUE	TRUE
chr10	116605432	A	T	ENST00000358834	ENSG00000187021	PNLIPRP1	TRUE	TRUE
chr10	116605444	G	T	ENST00000358834	ENSG00000187021	PNLIPRP1	TRUE	TRUE
chr10	116605453	G	T	ENST00000358834	ENSG00000187021	PNLIPRP1	TRUE	TRUE
chr10	116605456	A	T	ENST00000358834	ENSG00000187021	PNLIPRP1	TRUE	TRUE
chr10	116605462	A	T	ENST00000358834	ENSG00000187021	PNLIPRP1	TRUE	TRUE
chr10	116605472	G	A	ENST00000358834	ENSG00000187021	PNLIPRP1	TRUE	TRUE
chr10	116605473	G	A	ENST00000358834	ENSG00000187021	PNLIPRP1	TRUE	TRUE
chr10	116605504	A	T	ENST00000358834	ENSG00000187021	PNLIPRP1	FALSE	FALSE
chr10	116605519	A	T	ENST00000358834	ENSG00000187021	PNLIPRP1	FALSE	FALSE
chr10	116605531	C	T	ENST00000358834	ENSG00000187021	PNLIPRP1	FALSE	FALSE
chr10	116605534	A	T	ENST00000358834	ENSG00000187021	PNLIPRP1	FALSE	FALSE
chr10	116605537	G	T	ENST00000358834	ENSG00000187021	PNLIPRP1	FALSE	FALSE
chr10	116605540	G	T	ENST00000358834	ENSG00000187021	PNLIPRP1	FALSE	FALSE
chr10	116605543	G	T	ENST00000358834	ENSG00000187021	PNLIPRP1	FALSE	FALSE
chr10	116605546	A	T	ENST00000358834	ENSG00000187021	PNLIPRP1	FALSE	FALSE
chr10	116605554	G	A	ENST00000358834	ENSG00000187021	PNLIPRP1	FALSE	FALSE
chr10	116605554	G	C	ENST00000358834	ENSG00000187021	PNLIPRP1	FALSE	FALSE
chr10	116605554	G	T	ENST00000358834	ENSG00000187021	PNLIPRP1	FALSE	FALSE
chr10	116605555	T	A	ENST00000358834	ENSG00000187021	PNLIPRP1	FALSE	FALSE
chr10	116605555	T	C	ENST00000358834	ENSG00000187021	PNLIPRP1	FALSE	FALSE
chr10	116605555	T	G	ENST00000358834	ENSG00000187021	PNLIPRP1	FALSE	FALSE
chr10	116609051	A	C	ENST00000358834	ENSG00000187021	PNLIPRP1	TRUE	FALSE
chr10	116609051	A	G	ENST00000358834	ENSG00000187021	PNLIPRP1	TRUE	FALSE
chr10	116609051	A	T	ENST00000358834	ENSG00000187021	PNLIPRP1	TRUE	FALSE
chr10	116609052	G	A	ENST00000358834	ENSG00000187021	PNLIPRP1	TRUE	FALSE
chr10	116609052	G	C	ENST00000358834	ENSG00000187021	PNLIPRP1	TRUE	FALSE
chr10	116609052	G	T	ENST00000358834	ENSG00000187021	PNLIPRP1	TRUE	FALSE
chr10	116609056	C	A	ENST00000358834	ENSG00000187021	PNLIPRP1	FALSE	FALSE
chr10	116609056	C	G	ENST00000358834	ENSG00000187021	PNLIPRP1	FALSE	FALSE
chr10	116609065	T	A	ENST00000358834	ENSG00000187021	PNLIPRP1	FALSE	FALSE
chr10	116609069	G	T	ENST00000358834	ENSG00000187021	PNLIPRP1	FALSE	FALSE
chr10	116609084	G	T	ENST00000358834	ENSG00000187021	PNLIPRP1	FALSE	FALSE
chr10	116609113	C	A	ENST00000358834	ENSG00000187021	PNLIPRP1	FALSE	FALSE
chr10	116621319	G	A	ENST00000591655	ENSG00000266200	PNLIPRP2	FALSE	FALSE
chr10	116621320	G	A	ENST00000591655	ENSG00000266200	PNLIPRP2	FALSE	FALSE
chr10	116621351	A	T	ENST00000591655	ENSG00000266200	PNLIPRP2	FALSE	FALSE
chr10	116621354	G	T	ENST00000591655	ENSG00000266200	PNLIPRP2	FALSE	FALSE
chr10	116621355	G	A	ENST00000591655	ENSG00000266200	PNLIPRP2	FALSE	FALSE
chr10	116621355	G	C	ENST00000591655	ENSG00000266200	PNLIPRP2	FALSE	FALSE
chr10	116621355	G	T	ENST00000591655	ENSG00000266200	PNLIPRP2	FALSE	FALSE
chr10	116621356	T	A	ENST00000591655	ENSG00000266200	PNLIPRP2	FALSE	FALSE
chr10	116621356	T	C	ENST00000591655	ENSG00000266200	PNLIPRP2	FALSE	FALSE
chr10	116621356	T	G	ENST00000591655	ENSG00000266200	PNLIPRP2	FALSE	FALSE
chr10	116623943	A	C	ENST00000591655	ENSG00000266200	PNLIPRP2	FALSE	FALSE
chr10	116623943	A	G	ENST00000591655	ENSG00000266200	PNLIPRP2	FALSE	FALSE
chr10	116623943	A	T	ENST00000591655	ENSG00000266200	PNLIPRP2	FALSE	FALSE
chr10	116623944	G	A	ENST00000591655	ENSG00000266200	PNLIPRP2	FALSE	FALSE
chr10	116623944	G	C	ENST00000591655	ENSG00000266200	PNLIPRP2	FALSE	FALSE
chr10	116623944	G	T	ENST00000591655	ENSG00000266200	PNLIPRP2	FALSE	FALSE
chr10	116623947	A	T	ENST00000591655	ENSG00000266200	PNLIPRP2	FALSE	FALSE
chr10	116623950	G	T	ENST00000591655	ENSG00000266200	PNLIPRP2		FALSE
chr10	116623958	C	A	ENST00000591655	ENSG00000266200	PNLIPRP2		FALSE
chr10	116623961	C	A	ENST00000591655	ENSG00000266200	PNLIPRP2		FALSE
chr10	116623961	C	G	ENST00000591655	ENSG00000266200	PNLIPRP2		FALSE
chr10	116623962	G	T	ENST00000591655	ENSG00000266200	PNLIPRP2		FALSE
chr10	116623965	C	T	ENST00000591655	ENSG00000266200	PNLIPRP2		FALSE
chr10	116623976	C	A	ENST00000591655	ENSG00000266200	PNLIPRP2
chr10	116623986	G	T	ENST00000591655	ENSG00000266200	PNLIPRP2
chr10	116623989	A	T	ENST00000591655	ENSG00000266200	PNLIPRP2
chr10	116623996	G	A	ENST00000591655	ENSG00000266200	PNLIPRP2
chr10	116623997	G	A	ENST00000591655	ENSG00000266200	PNLIPRP2
chr10	116624001	G	T	ENST00000591655	ENSG00000266200	PNLIPRP2
chr10	116624010	C	T	ENST00000591655	ENSG00000266200	PNLIPRP2
chr10	116624013	C	T	ENST00000591655	ENSG00000266200	PNLIPRP2
chr10	116624022	A	T	ENST00000591655	ENSG00000266200	PNLIPRP2
chr10	116624026	T	A	ENST00000591655	ENSG00000266200	PNLIPRP2
chr10	116624026	T	G	ENST00000591655	ENSG00000266200	PNLIPRP2
chr10	116624035	G	A	ENST00000591655	ENSG00000266200	PNLIPRP2
chr10	116624036	G	A	ENST00000591655	ENSG00000266200	PNLIPRP2
chr10	116624043	G	T	ENST00000591655	ENSG00000266200	PNLIPRP2
chr10	116624072	C	A	ENST00000591655	ENSG00000266200	PNLIPRP2
chr10	116624072	C	G	ENST00000591655	ENSG00000266200	PNLIPRP2
chr10	116624079	G	T	ENST00000591655	ENSG00000266200	PNLIPRP2
chr10	116624097	C	T	ENST00000591655	ENSG00000266200	PNLIPRP2
chr10	116624100	G	A	ENST00000591655	ENSG00000266200	PNLIPRP2	FALSE	FALSE
chr10	116624100	G	C	ENST00000591655	ENSG00000266200	PNLIPRP2	FALSE	FALSE
chr10	116624100	G	T	ENST00000591655	ENSG00000266200	PNLIPRP2	FALSE	FALSE
chr10	116624101	T	A	ENST00000591655	ENSG00000266200	PNLIPRP2	FALSE	FALSE
chr10	116624101	T	C	ENST00000591655	ENSG00000266200	PNLIPRP2	FALSE	FALSE
chr10	116624101	T	G	ENST00000591655	ENSG00000266200	PNLIPRP2	FALSE	FALSE
chr10	116625944	A	C	ENST00000591655	ENSG00000266200	PNLIPRP2	FALSE	FALSE
chr10	116625944	A	G	ENST00000591655	ENSG00000266200	PNLIPRP2	FALSE	FALSE
chr10	116625944	A	T	ENST00000591655	ENSG00000266200	PNLIPRP2	FALSE	FALSE
chr10	116625945	G	A	ENST00000591655	ENSG00000266200	PNLIPRP2	FALSE	FALSE
chr10	116625945	G	C	ENST00000591655	ENSG00000266200	PNLIPRP2	FALSE	FALSE
chr10	116625945	G	T	ENST00000591655	ENSG00000266200	PNLIPRP2	FALSE	FALSE
chr10	116625961	G	T	ENST00000591655	ENSG00000266200	PNLIPRP2
chr10	116625976	G	T	ENST00000591655	ENSG00000266200	PNLIPRP2
chr10	116625983	C	A	ENST00000591655	ENSG00000266200	PNLIPRP2
chr10	116625983	C	G	ENST00000591655	ENSG00000266200	PNLIPRP2
chr10	116625991	C	T	ENST00000591655	ENSG00000266200	PNLIPRP2
chr10	116626003	A	T	ENST00000591655	ENSG00000266200	PNLIPRP2
chr10	116626031	T	A	ENST00000591655	ENSG00000266200	PNLIPRP2
chr10	116626031	T	G	ENST00000591655	ENSG00000266200	PNLIPRP2
chr10	116626036	A	T	ENST00000591655	ENSG00000266200	PNLIPRP2
chr10	116626042	G	T	ENST00000591655	ENSG00000266200	PNLIPRP2
chr10	116626052	G	A	ENST00000591655	ENSG00000266200	PNLIPRP2
chr10	116626053	G	A	ENST00000591655	ENSG00000266200	PNLIPRP2
chr10	116626058	C	A	ENST00000591655	ENSG00000266200	PNLIPRP2
chr10	116626068	C	A	ENST00000591655	ENSG00000266200	PNLIPRP2
chr10	116626069	A	T	ENST00000591655	ENSG00000266200	PNLIPRP2
chr10	116626072	G	A	ENST00000591655	ENSG00000266200	PNLIPRP2	FALSE	FALSE
chr10	116626072	G	C	ENST00000591655	ENSG00000266200	PNLIPRP2	FALSE	FALSE
chr10	116626072	G	T	ENST00000591655	ENSG00000266200	PNLIPRP2	FALSE	FALSE
chr10	116626073	T	A	ENST00000591655	ENSG00000266200	PNLIPRP2	FALSE	FALSE
chr10	116626073	T	C	ENST00000591655	ENSG00000266200	PNLIPRP2	FALSE	FALSE
chr10	116626073	T	G	ENST00000591655	ENSG00000266200	PNLIPRP2	FALSE	FALSE
chr10	116626862	A	C	ENST00000591655	ENSG00000266200	PNLIPRP2	FALSE	FALSE
chr10	116626862	A	G	ENST00000591655	ENSG00000266200	PNLIPRP2	FALSE	FALSE
chr10	116626862	A	T	ENST00000591655	ENSG00000266200	PNLIPRP2	FALSE	FALSE
chr10	116626863	G	A	ENST00000591655	ENSG00000266200	PNLIPRP2	FALSE	FALSE
chr10	116626863	G	C	ENST00000591655	ENSG00000266200	PNLIPRP2	FALSE	FALSE
chr10	116626863	G	T	ENST00000591655	ENSG00000266200	PNLIPRP2	FALSE	FALSE
chr10	116626864	A	T	ENST00000591655	ENSG00000266200	PNLIPRP2
chr10	116626873	G	T	ENST00000591655	ENSG00000266200	PNLIPRP2
chr10	116626879	G	T	ENST00000591655	ENSG00000266200	PNLIPRP2
chr10	116626882	A	T	ENST00000591655	ENSG00000266200	PNLIPRP2
chr10	116626893	C	A	ENST00000591655	ENSG00000266200	PNLIPRP2
chr10	116626899	T	A	ENST00000591655	ENSG00000266200	PNLIPRP2
chr10	116626907	G	A	ENST00000591655	ENSG00000266200	PNLIPRP2
chr10	116626908	G	A	ENST00000591655	ENSG00000266200	PNLIPRP2
chr10	116626932	C	A	ENST00000591655	ENSG00000266200	PNLIPRP2
chr10	116626932	C	G	ENST00000591655	ENSG00000266200	PNLIPRP2
chr10	116626936	C	T	ENST00000591655	ENSG00000266200	PNLIPRP2
chr10	116626945	C	T	ENST00000591655	ENSG00000266200	PNLIPRP2
chr10	116626969	G	T	ENST00000591655	ENSG00000266200	PNLIPRP2
chr10	116626982	T	A	ENST00000591655	ENSG00000266200	PNLIPRP2
chr10	116626982	T	G	ENST00000591655	ENSG00000266200	PNLIPRP2
chr10	116626987	C	T	ENST00000591655	ENSG00000266200	PNLIPRP2
chr10	116626997	C	A	ENST00000591655	ENSG00000266200	PNLIPRP2
chr10	116626999	G	A	ENST00000591655	ENSG00000266200	PNLIPRP2	FALSE	FALSE
chr10	116626999	G	C	ENST00000591655	ENSG00000266200	PNLIPRP2	FALSE	FALSE
chr10	116626999	G	T	ENST00000591655	ENSG00000266200	PNLIPRP2	FALSE	FALSE
chr10	116627000	T	A	ENST00000591655	ENSG00000266200	PNLIPRP2	FALSE	FALSE
chr10	116627000	T	C	ENST00000591655	ENSG00000266200	PNLIPRP2	FALSE	FALSE
chr10	116627000	T	G	ENST00000591655	ENSG00000266200	PNLIPRP2	FALSE	FALSE
chr10	116627761	A	C	ENST00000591655	ENSG00000266200	PNLIPRP2	FALSE	FALSE
chr10	116627761	A	G	ENST00000591655	ENSG00000266200	PNLIPRP2	FALSE	FALSE
chr10	116627761	A	T	ENST00000591655	ENSG00000266200	PNLIPRP2	FALSE	FALSE
chr10	116627762	G	A	ENST00000591655	ENSG00000266200	PNLIPRP2	FALSE	FALSE
chr10	116627762	G	C	ENST00000591655	ENSG00000266200	PNLIPRP2	FALSE	FALSE
chr10	116627762	G	T	ENST00000591655	ENSG00000266200	PNLIPRP2	FALSE	FALSE
chr10	116627766	C	T	ENST00000591655	ENSG00000266200	PNLIPRP2
chr10	116627777	C	A	ENST00000591655	ENSG00000266200	PNLIPRP2
chr10	116627777	C	G	ENST00000591655	ENSG00000266200	PNLIPRP2
chr10	116627784	G	T	ENST00000591655	ENSG00000266200	PNLIPRP2
chr10	116627832	G	T	ENST00000591655	ENSG00000266200	PNLIPRP2
chr10	116627875	G	A	ENST00000591655	ENSG00000266200	PNLIPRP2	FALSE	FALSE
chr10	116627875	G	C	ENST00000591655	ENSG00000266200	PNLIPRP2	FALSE	FALSE
chr10	116627875	G	T	ENST00000591655	ENSG00000266200	PNLIPRP2	FALSE	FALSE
chr10	116627876	T	A	ENST00000591655	ENSG00000266200	PNLIPRP2	FALSE	FALSE
chr10	116627876	T	C	ENST00000591655	ENSG00000266200	PNLIPRP2	FALSE	FALSE
chr10	116627876	T	G	ENST00000591655	ENSG00000266200	PNLIPRP2	FALSE	FALSE
chr10	116629941	A	C	ENST00000591655	ENSG00000266200	PNLIPRP2	FALSE	FALSE
chr10	116629941	A	G	ENST00000591655	ENSG00000266200	PNLIPRP2	FALSE	FALSE
chr10	116629941	A	T	ENST00000591655	ENSG00000266200	PNLIPRP2	FALSE	FALSE
chr10	116629942	G	A	ENST00000591655	ENSG00000266200	PNLIPRP2	FALSE	FALSE
chr10	116629942	G	C	ENST00000591655	ENSG00000266200	PNLIPRP2	FALSE	FALSE
chr10	116629942	G	T	ENST00000591655	ENSG00000266200	PNLIPRP2	FALSE	FALSE
chr10	116629965	C	A	ENST00000591655	ENSG00000266200	PNLIPRP2
chr10	116629969	C	T	ENST00000591655	ENSG00000266200	PNLIPRP2
chr10	116629975	G	T	ENST00000591655	ENSG00000266200	PNLIPRP2
chr10	116629981	G	T	ENST00000591655	ENSG00000266200	PNLIPRP2
chr10	116629984	G	T	ENST00000591655	ENSG00000266200	PNLIPRP2
chr10	116629994	T	A	ENST00000591655	ENSG00000266200	PNLIPRP2
chr10	116630063	G	A	ENST00000591655	ENSG00000266200	PNLIPRP2	FALSE	FALSE
chr10	116630063	G	C	ENST00000591655	ENSG00000266200	PNLIPRP2	FALSE	FALSE
chr10	116630063	G	T	ENST00000591655	ENSG00000266200	PNLIPRP2	FALSE	FALSE
chr10	116630064	T	A	ENST00000591655	ENSG00000266200	PNLIPRP2	FALSE	FALSE
chr10	116630064	T	C	ENST00000591655	ENSG00000266200	PNLIPRP2	FALSE	FALSE
chr10	116630064	T	G	ENST00000591655	ENSG00000266200	PNLIPRP2	FALSE	FALSE
chr10	116631236	A	C	ENST00000591655	ENSG00000266200	PNLIPRP2	FALSE	FALSE
chr10	116631236	A	G	ENST00000591655	ENSG00000266200	PNLIPRP2	FALSE	FALSE
chr10	116631236	A	T	ENST00000591655	ENSG00000266200	PNLIPRP2	FALSE	FALSE
chr10	116631237	G	A	ENST00000591655	ENSG00000266200	PNLIPRP2	FALSE	FALSE
chr10	116631237	G	C	ENST00000591655	ENSG00000266200	PNLIPRP2	FALSE	FALSE
chr10	116631237	G	T	ENST00000591655	ENSG00000266200	PNLIPRP2	FALSE	FALSE
chr10	116631243	G	T	ENST00000591655	ENSG00000266200	PNLIPRP2
chr10	116631252	C	T	ENST00000591655	ENSG00000266200	PNLIPRP2
chr10	116631255	A	T	ENST00000591655	ENSG00000266200	PNLIPRP2
chr10	116631285	G	T	ENST00000591655	ENSG00000266200	PNLIPRP2
chr10	116631288	G	T	ENST00000591655	ENSG00000266200	PNLIPRP2
chr10	116631291	A	T	ENST00000591655	ENSG00000266200	PNLIPRP2
chr10	116631294	G	T	ENST00000591655	ENSG00000266200	PNLIPRP2
chr10	116631303	G	T	ENST00000591655	ENSG00000266200	PNLIPRP2
chr10	116631308	T	A	ENST00000591655	ENSG00000266200	PNLIPRP2
chr10	116631309	A	T	ENST00000591655	ENSG00000266200	PNLIPRP2
chr10	116631312	A	T	ENST00000591655	ENSG00000266200	PNLIPRP2
chr10	116631325	C	A	ENST00000591655	ENSG00000266200	PNLIPRP2
chr10	116631325	C	G	ENST00000591655	ENSG00000266200	PNLIPRP2
chr10	116631345	G	T	ENST00000591655	ENSG00000266200	PNLIPRP2
chr10	116631352	G	A	ENST00000591655	ENSG00000266200	PNLIPRP2
chr10	116631353	G	A	ENST00000591655	ENSG00000266200	PNLIPRP2
chr10	116631354	G	T	ENST00000591655	ENSG00000266200	PNLIPRP2
chr10	116631357	G	T	ENST00000591655	ENSG00000266200	PNLIPRP2
chr10	116631358	G	A	ENST00000591655	ENSG00000266200	PNLIPRP2	FALSE	FALSE
chr10	116631358	G	C	ENST00000591655	ENSG00000266200	PNLIPRP2	FALSE	FALSE
chr10	116631358	G	T	ENST00000591655	ENSG00000266200	PNLIPRP2	FALSE	FALSE
chr10	116631359	T	A	ENST00000591655	ENSG00000266200	PNLIPRP2	FALSE	FALSE
chr10	116631359	T	C	ENST00000591655	ENSG00000266200	PNLIPRP2	FALSE	FALSE
chr10	116631359	T	G	ENST00000591655	ENSG00000266200	PNLIPRP2	FALSE	FALSE
chr10	116634839	A	C	ENST00000591655	ENSG00000266200	PNLIPRP2	FALSE	FALSE
chr10	116634839	A	G	ENST00000591655	ENSG00000266200	PNLIPRP2	FALSE	FALSE
chr10	116634839	A	T	ENST00000591655	ENSG00000266200	PNLIPRP2	FALSE	FALSE
chr10	116634840	G	A	ENST00000591655	ENSG00000266200	PNLIPRP2	FALSE	FALSE
chr10	116634840	G	C	ENST00000591655	ENSG00000266200	PNLIPRP2	FALSE	FALSE
chr10	116634840	G	T	ENST00000591655	ENSG00000266200	PNLIPRP2	FALSE	FALSE
chr10	116634863	C	A	ENST00000591655	ENSG00000266200	PNLIPRP2
chr10	116634873	A	T	ENST00000591655	ENSG00000266200	PNLIPRP2
chr10	116634882	G	T	ENST00000591655	ENSG00000266200	PNLIPRP2
chr10	116634887	T	A	ENST00000591655	ENSG00000266200	PNLIPRP2
chr10	116634887	T	G	ENST00000591655	ENSG00000266200	PNLIPRP2
chr10	116634890	C	A	ENST00000591655	ENSG00000266200	PNLIPRP2
chr10	116634890	C	G	ENST00000591655	ENSG00000266200	PNLIPRP2
chr10	116634892	C	A	ENST00000591655	ENSG00000266200	PNLIPRP2
chr10	116634892	C	G	ENST00000591655	ENSG00000266200	PNLIPRP2
chr10	116634929	T	A	ENST00000591655	ENSG00000266200	PNLIPRP2
chr10	116634929	T	G	ENST00000591655	ENSG00000266200	PNLIPRP2
chr10	116634935	T	A	ENST00000591655	ENSG00000266200	PNLIPRP2
chr10	116634944	C	A	ENST00000591655	ENSG00000266200	PNLIPRP2
chr10	116634944	C	G	ENST00000591655	ENSG00000266200	PNLIPRP2
chr10	116634948	G	T	ENST00000591655	ENSG00000266200	PNLIPRP2
chr10	116634954	C	T	ENST00000591655	ENSG00000266200	PNLIPRP2
chr10	116634957	G	T	ENST00000591655	ENSG00000266200	PNLIPRP2
chr10	116634960	G	A	ENST00000591655	ENSG00000266200	PNLIPRP2	FALSE	FALSE
chr10	116634960	G	C	ENST00000591655	ENSG00000266200	PNLIPRP2	FALSE	FALSE
chr10	116634960	G	T	ENST00000591655	ENSG00000266200	PNLIPRP2	FALSE	FALSE
chr10	116634961	T	A	ENST00000591655	ENSG00000266200	PNLIPRP2	FALSE	FALSE
chr10	116634961	T	C	ENST00000591655	ENSG00000266200	PNLIPRP2	FALSE	FALSE
chr10	116634961	T	G	ENST00000591655	ENSG00000266200	PNLIPRP2	FALSE	FALSE
chr10	116636783	A	C	ENST00000591655	ENSG00000266200	PNLIPRP2	FALSE	FALSE
chr10	116636783	A	G	ENST00000591655	ENSG00000266200	PNLIPRP2	FALSE	FALSE
chr10	116636783	A	T	ENST00000591655	ENSG00000266200	PNLIPRP2	FALSE	FALSE
chr10	116636784	G	A	ENST00000591655	ENSG00000266200	PNLIPRP2	FALSE	FALSE
chr10	116636784	G	C	ENST00000591655	ENSG00000266200	PNLIPRP2	FALSE	FALSE
chr10	116636784	G	T	ENST00000591655	ENSG00000266200	PNLIPRP2	FALSE	FALSE
chr10	116636788	A	T	ENST00000591655	ENSG00000266200	PNLIPRP2
chr10	116636793	T	A	ENST00000591655	ENSG00000266200	PNLIPRP2
chr10	116636802	T	A	ENST00000591655	ENSG00000266200	PNLIPRP2
chr10	116636809	G	T	ENST00000591655	ENSG00000266200	PNLIPRP2
chr10	116636812	G	T	ENST00000591655	ENSG00000266200	PNLIPRP2
chr10	116636817	C	A	ENST00000591655	ENSG00000266200	PNLIPRP2
chr10	116636821	A	T	ENST00000591655	ENSG00000266200	PNLIPRP2
chr10	116636835	T	A	ENST00000591655	ENSG00000266200	PNLIPRP2
chr10	116636835	T	G	ENST00000591655	ENSG00000266200	PNLIPRP2
chr10	116636842	C	T	ENST00000591655	ENSG00000266200	PNLIPRP2
chr10	116636848	A	T	ENST00000591655	ENSG00000266200	PNLIPRP2
chr10	116636854	A	T	ENST00000591655	ENSG00000266200	PNLIPRP2
chr10	116636869	G	T	ENST00000591655	ENSG00000266200	PNLIPRP2
chr10	116636872	C	T	ENST00000591655	ENSG00000266200	PNLIPRP2
chr10	116636893	G	T	ENST00000591655	ENSG00000266200	PNLIPRP2
chr10	116636896	G	T	ENST00000591655	ENSG00000266200	PNLIPRP2
chr10	116636915	G	A	ENST00000591655	ENSG00000266200	PNLIPRP2	FALSE	FALSE
chr10	116636915	G	C	ENST00000591655	ENSG00000266200	PNLIPRP2	FALSE	FALSE
chr10	116636915	G	T	ENST00000591655	ENSG00000266200	PNLIPRP2	FALSE	FALSE
chr10	116636916	T	A	ENST00000591655	ENSG00000266200	PNLIPRP2	FALSE	FALSE
chr10	116636916	T	C	ENST00000591655	ENSG00000266200	PNLIPRP2	FALSE	FALSE
chr10	116636916	T	G	ENST00000591655	ENSG00000266200	PNLIPRP2	FALSE	FALSE
chr10	116637126	A	C	ENST00000591655	ENSG00000266200	PNLIPRP2	FALSE	FALSE
chr10	116637126	A	G	ENST00000591655	ENSG00000266200	PNLIPRP2	FALSE	FALSE
chr10	116637126	A	T	ENST00000591655	ENSG00000266200	PNLIPRP2	FALSE	FALSE
chr10	116637127	G	A	ENST00000591655	ENSG00000266200	PNLIPRP2	FALSE	FALSE
chr10	116637127	G	C	ENST00000591655	ENSG00000266200	PNLIPRP2	FALSE	FALSE
chr10	116637127	G	T	ENST00000591655	ENSG00000266200	PNLIPRP2	FALSE	FALSE
chr10	116637131	G	A	ENST00000591655	ENSG00000266200	PNLIPRP2
chr10	116637132	G	A	ENST00000591655	ENSG00000266200	PNLIPRP2
chr10	116637133	G	A	ENST00000591655	ENSG00000266200	PNLIPRP2	FALSE	FALSE
chr10	116637133	G	C	ENST00000591655	ENSG00000266200	PNLIPRP2	FALSE	FALSE
chr10	116637133	G	T	ENST00000591655	ENSG00000266200	PNLIPRP2	FALSE	FALSE
chr10	116637134	T	A	ENST00000591655	ENSG00000266200	PNLIPRP2	FALSE	FALSE
chr10	116637134	T	C	ENST00000591655	ENSG00000266200	PNLIPRP2	FALSE	FALSE
chr10	116637134	T	G	ENST00000591655	ENSG00000266200	PNLIPRP2	FALSE	FALSE
chr10	116638372	G	A	ENST00000591655	ENSG00000266200	PNLIPRP2	FALSE	FALSE
chr10	116638372	G	C	ENST00000591655	ENSG00000266200	PNLIPRP2	FALSE	FALSE
chr10	116638372	G	T	ENST00000591655	ENSG00000266200	PNLIPRP2	FALSE	FALSE
chr10	116638373	A	C	ENST00000591655	ENSG00000266200	PNLIPRP2	FALSE	FALSE
chr10	116638373	A	G	ENST00000591655	ENSG00000266200	PNLIPRP2	FALSE	FALSE
chr10	116638373	A	T	ENST00000591655	ENSG00000266200	PNLIPRP2	FALSE	FALSE
chr10	116638374	A	T	ENST00000591655	ENSG00000266200	PNLIPRP2
chr10	116638379	T	A	ENST00000591655	ENSG00000266200	PNLIPRP2
chr10	116638379	T	G	ENST00000591655	ENSG00000266200	PNLIPRP2
chr10	116638380	A	T	ENST00000591655	ENSG00000266200	PNLIPRP2
chr10	116638387	C	A	ENST00000591655	ENSG00000266200	PNLIPRP2
chr10	116638387	C	G	ENST00000591655	ENSG00000266200	PNLIPRP2
chr10	116638401	G	T	ENST00000591655	ENSG00000266200	PNLIPRP2
chr10	116638404	A	T	ENST00000591655	ENSG00000266200	PNLIPRP2
chr10	116638407	G	T	ENST00000591655	ENSG00000266200	PNLIPRP2
chr10	116638410	A	T	ENST00000591655	ENSG00000266200	PNLIPRP2
chr10	116638424	C	A	ENST00000591655	ENSG00000266200	PNLIPRP2
chr10	116638424	C	G	ENST00000591655	ENSG00000266200	PNLIPRP2
chr10	116638438	T	A	ENST00000591655	ENSG00000266200	PNLIPRP2
chr10	116638442	T	A	ENST00000591655	ENSG00000266200	PNLIPRP2
chr10	116638442	T	G	ENST00000591655	ENSG00000266200	PNLIPRP2
chr10	116638443	G	T	ENST00000591655	ENSG00000266200	PNLIPRP2
chr10	116638452	G	T	ENST00000591655	ENSG00000266200	PNLIPRP2
chr10	116638459	C	A	ENST00000591655	ENSG00000266200	PNLIPRP2
chr10	116638459	C	G	ENST00000591655	ENSG00000266200	PNLIPRP2
chr10	116638461	A	T	ENST00000591655	ENSG00000266200	PNLIPRP2
chr10	116638464	C	T	ENST00000591655	ENSG00000266200	PNLIPRP2
chr10	116638469	T	A	ENST00000591655	ENSG00000266200	PNLIPRP2
chr10	116638469	T	G	ENST00000591655	ENSG00000266200	PNLIPRP2
chr10	116638470	G	T	ENST00000591655	ENSG00000266200	PNLIPRP2
chr10	116638479	A	T	ENST00000591655	ENSG00000266200	PNLIPRP2
chr10	116638481	G	A	ENST00000591655	ENSG00000266200	PNLIPRP2	FALSE	FALSE
chr10	116638481	G	C	ENST00000591655	ENSG00000266200	PNLIPRP2	FALSE	FALSE
chr10	116638481	G	T	ENST00000591655	ENSG00000266200	PNLIPRP2	FALSE	FALSE
chr10	116638482	T	A	ENST00000591655	ENSG00000266200	PNLIPRP2	FALSE	FALSE
chr10	116638482	T	C	ENST00000591655	ENSG00000266200	PNLIPRP2	FALSE	FALSE
chr10	116638482	T	G	ENST00000591655	ENSG00000266200	PNLIPRP2	FALSE	FALSE
chr10	116642113	A	C	ENST00000591655	ENSG00000266200	PNLIPRP2	FALSE	FALSE
chr10	116642113	A	G	ENST00000591655	ENSG00000266200	PNLIPRP2	FALSE	FALSE
chr10	116642113	A	T	ENST00000591655	ENSG00000266200	PNLIPRP2	FALSE	FALSE
chr10	116642114	G	A	ENST00000591655	ENSG00000266200	PNLIPRP2	FALSE	FALSE
chr10	116642114	G	C	ENST00000591655	ENSG00000266200	PNLIPRP2	FALSE	FALSE
chr10	116642114	G	T	ENST00000591655	ENSG00000266200	PNLIPRP2	FALSE	FALSE
chr10	116642116	G	T	ENST00000591655	ENSG00000266200	PNLIPRP2
chr10	116642125	A	T	ENST00000591655	ENSG00000266200	PNLIPRP2
chr10	116642148	T	A	ENST00000591655	ENSG00000266200	PNLIPRP2
chr10	116642173	G	T	ENST00000591655	ENSG00000266200	PNLIPRP2
chr10	116642176	A	T	ENST00000591655	ENSG00000266200	PNLIPRP2
chr10	116642182	C	T	ENST00000591655	ENSG00000266200	PNLIPRP2
chr10	116642185	A	T	ENST00000591655	ENSG00000266200	PNLIPRP2
chr10	116642191	A	T	ENST00000591655	ENSG00000266200	PNLIPRP2
chr10	116642201	G	A	ENST00000591655	ENSG00000266200	PNLIPRP2
chr10	116642202	G	A	ENST00000591655	ENSG00000266200	PNLIPRP2
chr10	116642206	A	T	ENST00000591655	ENSG00000266200	PNLIPRP2
chr10	116642227	G	T	ENST00000591655	ENSG00000266200	PNLIPRP2
chr10	116642233	A	T	ENST00000591655	ENSG00000266200	PNLIPRP2
chr10	116642248	C	T	ENST00000591655	ENSG00000266200	PNLIPRP2
chr10	116642260	C	T	ENST00000591655	ENSG00000266200	PNLIPRP2
chr10	116642269	G	T	ENST00000591655	ENSG00000266200	PNLIPRP2
chr10	116642281	G	T	ENST00000591655	ENSG00000266200	PNLIPRP2
chr10	116642283	G	A	ENST00000591655	ENSG00000266200	PNLIPRP2	FALSE	FALSE
chr10	116642283	G	C	ENST00000591655	ENSG00000266200	PNLIPRP2	FALSE	FALSE
chr10	116642283	G	T	ENST00000591655	ENSG00000266200	PNLIPRP2	FALSE	FALSE
chr10	116642284	T	A	ENST00000591655	ENSG00000266200	PNLIPRP2	FALSE	FALSE
chr10	116642284	T	C	ENST00000591655	ENSG00000266200	PNLIPRP2	FALSE	FALSE
chr10	116642284	T	G	ENST00000591655	ENSG00000266200	PNLIPRP2	FALSE	FALSE
chr10	116645032	A	C	ENST00000591655	ENSG00000266200	PNLIPRP2	FALSE	FALSE
chr10	116645032	A	G	ENST00000591655	ENSG00000266200	PNLIPRP2	FALSE	FALSE
chr10	116645032	A	T	ENST00000591655	ENSG00000266200	PNLIPRP2	FALSE	FALSE
chr10	116645033	G	A	ENST00000591655	ENSG00000266200	PNLIPRP2	FALSE	FALSE
chr10	116645033	G	C	ENST00000591655	ENSG00000266200	PNLIPRP2	FALSE	FALSE
chr10	116645033	G	T	ENST00000591655	ENSG00000266200	PNLIPRP2	FALSE	FALSE
chr10	116645037	T	A	ENST00000591655	ENSG00000266200	PNLIPRP2	FALSE	FALSE
chr10	116645037	T	G	ENST00000591655	ENSG00000266200	PNLIPRP2	FALSE	FALSE
chr10	116645046	T	A	ENST00000591655	ENSG00000266200	PNLIPRP2	FALSE	FALSE
chr10	116645062	G	T	ENST00000591655	ENSG00000266200	PNLIPRP2	FALSE	FALSE
chr10	116645065	G	T	ENST00000591655	ENSG00000266200	PNLIPRP2	FALSE	FALSE
chr10	116645075	T	A	ENST00000591655	ENSG00000266200	PNLIPRP2	FALSE	FALSE
chr10	116645077	C	T	ENST00000591655	ENSG00000266200	PNLIPRP2	FALSE	FALSE
chr10	116645088	C	A	ENST00000591655	ENSG00000266200	PNLIPRP2	FALSE	FALSE
chr10	116645088	C	G	ENST00000591655	ENSG00000266200	PNLIPRP2	FALSE	FALSE
chr10	116645094	T	A	ENST00000591655	ENSG00000266200	PNLIPRP2	FALSE	FALSE
chr10	116663914	C	A	ENST00000588184	ENSG00000165863	C10orf82	FALSE	FALSE
chr10	116663918	A	C	ENST00000588184	ENSG00000165863	C10orf82	FALSE	FALSE
chr10	116663918	A	T	ENST00000588184	ENSG00000165863	C10orf82	FALSE	FALSE
chr10	116663923	T	A	ENST00000588184	ENSG00000165863	C10orf82	FALSE	FALSE
chr10	116663941	C	A	ENST00000588184	ENSG00000165863	C10orf82	FALSE	FALSE
chr10	116663945	A	C	ENST00000588184	ENSG00000165863	C10orf82	FALSE	FALSE
chr10	116663945	A	T	ENST00000588184	ENSG00000165863	C10orf82	FALSE	FALSE
chr10	116663953	T	A	ENST00000588184	ENSG00000165863	C10orf82	FALSE	FALSE
chr10	116663960	G	T	ENST00000588184	ENSG00000165863	C10orf82	FALSE	FALSE
chr10	116663980	G	A	ENST00000588184	ENSG00000165863	C10orf82	FALSE	FALSE
chr10	116663984	A	T	ENST00000588184	ENSG00000165863	C10orf82	FALSE	FALSE
chr10	116663990	A	T	ENST00000588184	ENSG00000165863	C10orf82	FALSE	FALSE
chr10	116664007	T	A	ENST00000588184	ENSG00000165863	C10orf82	FALSE	FALSE
chr10	116664016	C	A	ENST00000588184	ENSG00000165863	C10orf82	FALSE	FALSE
chr10	116664019	T	A	ENST00000588184	ENSG00000165863	C10orf82	FALSE	FALSE
chr10	116664031	C	A	ENST00000588184	ENSG00000165863	C10orf82	FALSE	FALSE
chr10	116664041	G	T	ENST00000588184	ENSG00000165863	C10orf82	FALSE	FALSE
chr10	116664049	C	A	ENST00000588184	ENSG00000165863	C10orf82	FALSE	FALSE
chr10	116664052	C	A	ENST00000588184	ENSG00000165863	C10orf82	FALSE	FALSE
chr10	116664052	C	G	ENST00000588184	ENSG00000165863	C10orf82	FALSE	FALSE
chr10	116664052	C	T	ENST00000588184	ENSG00000165863	C10orf82	FALSE	FALSE
chr10	116664053	T	A	ENST00000588184	ENSG00000165863	C10orf82	FALSE	FALSE
chr10	116664053	T	C	ENST00000588184	ENSG00000165863	C10orf82	FALSE	FALSE
chr10	116664053	T	G	ENST00000588184	ENSG00000165863	C10orf82	FALSE	FALSE
chr10	116664172	A	C	ENST00000588184	ENSG00000165863	C10orf82	TRUE	FALSE
chr10	116664172	A	G	ENST00000588184	ENSG00000165863	C10orf82	TRUE	FALSE
chr10	116664172	A	T	ENST00000588184	ENSG00000165863	C10orf82	TRUE	TRUE
chr10	116664173	C	A	ENST00000588184	ENSG00000165863	C10orf82	TRUE	TRUE
chr10	116664173	C	G	ENST00000588184	ENSG00000165863	C10orf82	TRUE	TRUE
chr10	116664173	C	T	ENST00000588184	ENSG00000165863	C10orf82	TRUE	FALSE
chr10	116664193	A	C	ENST00000588184	ENSG00000165863	C10orf82	FALSE	FALSE
chr10	116664193	A	T	ENST00000588184	ENSG00000165863	C10orf82	FALSE	FALSE
chr10	116664198	T	A	ENST00000588184	ENSG00000165863	C10orf82	FALSE	FALSE
chr10	116664210	C	A	ENST00000588184	ENSG00000165863	C10orf82	FALSE	FALSE
chr10	116664213	C	A	ENST00000588184	ENSG00000165863	C10orf82	FALSE	FALSE
chr10	116664219	G	A	ENST00000588184	ENSG00000165863	C10orf82	FALSE	FALSE
chr10	116664221	A	T	ENST00000588184	ENSG00000165863	C10orf82	FALSE	FALSE
chr10	116664228	T	A	ENST00000588184	ENSG00000165863	C10orf82	TRUE	TRUE
chr10	116664249	T	A	ENST00000588184	ENSG00000165863	C10orf82	TRUE	TRUE
chr10	116664264	C	A	ENST00000588184	ENSG00000165863	C10orf82	TRUE	TRUE
chr10	116664265	A	C	ENST00000588184	ENSG00000165863	C10orf82	TRUE	TRUE
chr10	116664265	A	T	ENST00000588184	ENSG00000165863	C10orf82	TRUE	TRUE
chr10	116664272	C	A	ENST00000588184	ENSG00000165863	C10orf82	TRUE	TRUE
chr10	116664272	C	G	ENST00000588184	ENSG00000165863	C10orf82	TRUE	FALSE
chr10	116664272	C	T	ENST00000588184	ENSG00000165863	C10orf82	TRUE	FALSE
chr10	116664273	T	A	ENST00000588184	ENSG00000165863	C10orf82	TRUE	TRUE
chr10	116664273	T	C	ENST00000588184	ENSG00000165863	C10orf82	TRUE	TRUE
chr10	116664273	T	G	ENST00000588184	ENSG00000165863	C10orf82	TRUE	FALSE
chr10	116664759	A	C	ENST00000588184	ENSG00000165863	C10orf82	TRUE	FALSE
chr10	116664759	A	G	ENST00000588184	ENSG00000165863	C10orf82	TRUE	FALSE
chr10	116664759	A	T	ENST00000588184	ENSG00000165863	C10orf82	TRUE	FALSE
chr10	116664760	C	A	ENST00000588184	ENSG00000165863	C10orf82	TRUE	FALSE
chr10	116664760	C	G	ENST00000588184	ENSG00000165863	C10orf82	TRUE	FALSE
chr10	116664760	C	T	ENST00000588184	ENSG00000165863	C10orf82	TRUE	FALSE
chr10	116664762	C	A	ENST00000588184	ENSG00000165863	C10orf82	TRUE	TRUE
chr10	116664765	C	A	ENST00000588184	ENSG00000165863	C10orf82	TRUE	TRUE
chr10	116664766	A	C	ENST00000588184	ENSG00000165863	C10orf82	TRUE	TRUE
chr10	116664766	A	T	ENST00000588184	ENSG00000165863	C10orf82	TRUE	TRUE
chr10	116664774	T	A	ENST00000588184	ENSG00000165863	C10orf82	TRUE	TRUE
chr10	116664786	T	A	ENST00000588184	ENSG00000165863	C10orf82	TRUE	TRUE
chr10	116664789	T	A	ENST00000588184	ENSG00000165863	C10orf82	TRUE	TRUE
chr10	116664798	C	A	ENST00000588184	ENSG00000165863	C10orf82	TRUE	TRUE
chr10	116664807	C	A	ENST00000588184	ENSG00000165863	C10orf82	TRUE	TRUE
chr10	116664819	T	A	ENST00000588184	ENSG00000165863	C10orf82	TRUE	TRUE
chr10	116664820	G	C	ENST00000588184	ENSG00000165863	C10orf82	TRUE	TRUE
chr10	116664820	G	T	ENST00000588184	ENSG00000165863	C10orf82	TRUE	TRUE
chr10	116664823	G	T	ENST00000588184	ENSG00000165863	C10orf82	TRUE	TRUE
chr10	116664831	T	A	ENST00000588184	ENSG00000165863	C10orf82	TRUE	TRUE
chr10	116664844	G	C	ENST00000588184	ENSG00000165863	C10orf82	TRUE	TRUE
chr10	116664844	G	T	ENST00000588184	ENSG00000165863	C10orf82	TRUE	TRUE
chr10	116664849	T	A	ENST00000588184	ENSG00000165863	C10orf82	TRUE	TRUE
chr10	116664856	A	T	ENST00000588184	ENSG00000165863	C10orf82	TRUE	TRUE
chr10	116664867	C	A	ENST00000588184	ENSG00000165863	C10orf82	TRUE	TRUE
chr10	116664876	T	A	ENST00000588184	ENSG00000165863	C10orf82	TRUE	TRUE
chr10	116664882	T	A	ENST00000588184	ENSG00000165863	C10orf82	TRUE	TRUE
chr10	116664889	G	C	ENST00000588184	ENSG00000165863	C10orf82	TRUE	TRUE
chr10	116664889	G	T	ENST00000588184	ENSG00000165863	C10orf82	TRUE	TRUE
chr10	116664898	C	T	ENST00000588184	ENSG00000165863	C10orf82	TRUE	TRUE
chr10	116664899	C	T	ENST00000588184	ENSG00000165863	C10orf82	TRUE	TRUE
chr10	116664918	C	A	ENST00000588184	ENSG00000165863	C10orf82	TRUE	TRUE
chr10	116664921	G	A	ENST00000588184	ENSG00000165863	C10orf82	TRUE	TRUE
chr10	116664930	T	A	ENST00000588184	ENSG00000165863	C10orf82	TRUE	TRUE
chr10	116664933	T	A	ENST00000588184	ENSG00000165863	C10orf82	TRUE	TRUE
chr10	116664937	A	C	ENST00000588184	ENSG00000165863	C10orf82	TRUE	TRUE
chr10	116664937	A	T	ENST00000588184	ENSG00000165863	C10orf82	TRUE	TRUE
chr10	116664942	T	A	ENST00000588184	ENSG00000165863	C10orf82	TRUE	TRUE
chr10	116664943	G	T	ENST00000588184	ENSG00000165863	C10orf82	TRUE	TRUE
chr10	116664948	C	A	ENST00000588184	ENSG00000165863	C10orf82	TRUE	FALSE
chr10	116664948	C	G	ENST00000588184	ENSG00000165863	C10orf82	TRUE	FALSE
chr10	116664948	C	T	ENST00000588184	ENSG00000165863	C10orf82	TRUE	FALSE
chr10	116664949	T	A	ENST00000588184	ENSG00000165863	C10orf82	TRUE	FALSE
chr10	116664949	T	C	ENST00000588184	ENSG00000165863	C10orf82	TRUE	FALSE
chr10	116664949	T	G	ENST00000588184	ENSG00000165863	C10orf82	TRUE	FALSE
chr10	116665606	A	C	ENST00000588184	ENSG00000165863	C10orf82	FALSE	FALSE
chr10	116665606	A	G	ENST00000588184	ENSG00000165863	C10orf82	FALSE	FALSE
chr10	116665606	A	T	ENST00000588184	ENSG00000165863	C10orf82	FALSE	FALSE
chr10	116665607	C	A	ENST00000588184	ENSG00000165863	C10orf82	TRUE	FALSE
chr10	116665607	C	G	ENST00000588184	ENSG00000165863	C10orf82	FALSE	FALSE
chr10	116665607	C	T	ENST00000588184	ENSG00000165863	C10orf82	FALSE	FALSE
chr10	116665608	C	A	ENST00000588184	ENSG00000165863	C10orf82	TRUE	TRUE
chr10	116665624	G	C	ENST00000588184	ENSG00000165863	C10orf82	TRUE	TRUE
chr10	116665624	G	T	ENST00000588184	ENSG00000165863	C10orf82	TRUE	TRUE
chr10	116665629	G	A	ENST00000588184	ENSG00000165863	C10orf82	TRUE	TRUE
chr10	116665636	G	C	ENST00000588184	ENSG00000165863	C10orf82	TRUE	TRUE
chr10	116665636	G	T	ENST00000588184	ENSG00000165863	C10orf82	TRUE	TRUE
chr10	116665641	G	A	ENST00000588184	ENSG00000165863	C10orf82	TRUE	TRUE
chr10	116665653	G	A	ENST00000588184	ENSG00000165863	C10orf82	TRUE	TRUE
chr10	116665665	C	A	ENST00000588184	ENSG00000165863	C10orf82	TRUE	TRUE
chr10	116665668	C	A	ENST00000588184	ENSG00000165863	C10orf82	TRUE	TRUE
chr10	116665683	T	A	ENST00000588184	ENSG00000165863	C10orf82	TRUE	TRUE
chr10	116665689	T	A	ENST00000588184	ENSG00000165863	C10orf82	TRUE	TRUE
chr10	116665708	G	T	ENST00000588184	ENSG00000165863	C10orf82	TRUE	TRUE
chr10	116665711	G	T	ENST00000588184	ENSG00000165863	C10orf82	TRUE	TRUE
chr10	116665715	A	T	ENST00000588184	ENSG00000165863	C10orf82	TRUE	TRUE
chr10	116665719	C	A	ENST00000588184	ENSG00000165863	C10orf82	TRUE	TRUE
chr10	116665728	G	A	ENST00000588184	ENSG00000165863	C10orf82	TRUE	TRUE
chr10	116665731	C	A	ENST00000588184	ENSG00000165863	C10orf82	TRUE	TRUE
chr10	116665734	T	A	ENST00000588184	ENSG00000165863	C10orf82	TRUE	TRUE
chr10	116665735	A	C	ENST00000588184	ENSG00000165863	C10orf82	TRUE	TRUE
chr10	116665735	A	T	ENST00000588184	ENSG00000165863	C10orf82	TRUE	TRUE
chr10	116665743	G	A	ENST00000588184	ENSG00000165863	C10orf82	TRUE	TRUE
chr10	116665749	T	A	ENST00000588184	ENSG00000165863	C10orf82	TRUE	TRUE
chr10	116665752	C	A	ENST00000588184	ENSG00000165863	C10orf82	TRUE	TRUE
chr10	116665755	G	A	ENST00000588184	ENSG00000165863	C10orf82	TRUE	TRUE
chr10	116665764	T	A	ENST00000588184	ENSG00000165863	C10orf82	TRUE	TRUE
chr10	116665768	A	T	ENST00000588184	ENSG00000165863	C10orf82	TRUE	TRUE
chr10	116665788	C	A	ENST00000588184	ENSG00000165863	C10orf82	TRUE	TRUE
chr10	116665791	T	A	ENST00000588184	ENSG00000165863	C10orf82	TRUE	TRUE
chr10	116665800	C	A	ENST00000588184	ENSG00000165863	C10orf82	TRUE	TRUE
chr10	116665803	G	A	ENST00000588184	ENSG00000165863	C10orf82	TRUE	TRUE
chr10	116665804	G	T	ENST00000588184	ENSG00000165863	C10orf82	TRUE	TRUE
chr10	116665827	C	A	ENST00000588184	ENSG00000165863	C10orf82	TRUE	FALSE
chr10	116665827	C	G	ENST00000588184	ENSG00000165863	C10orf82	TRUE	FALSE
chr10	116665827	C	T	ENST00000588184	ENSG00000165863	C10orf82	TRUE	FALSE
chr10	116665828	T	A	ENST00000588184	ENSG00000165863	C10orf82	TRUE	FALSE
chr10	116665828	T	C	ENST00000588184	ENSG00000165863	C10orf82	TRUE	FALSE
chr10	116665828	T	G	ENST00000588184	ENSG00000165863	C10orf82	TRUE	FALSE
chr10	116668256	A	C	ENST00000588184	ENSG00000165863	C10orf82	TRUE	FALSE
chr10	116668256	A	G	ENST00000588184	ENSG00000165863	C10orf82	TRUE	FALSE
chr10	116668256	A	T	ENST00000588184	ENSG00000165863	C10orf82	TRUE	FALSE
chr10	116668257	C	A	ENST00000588184	ENSG00000165863	C10orf82	TRUE	FALSE
chr10	116668257	C	G	ENST00000588184	ENSG00000165863	C10orf82	TRUE	FALSE
chr10	116668257	C	T	ENST00000588184	ENSG00000165863	C10orf82	TRUE	FALSE
chr10	116668262	A	C	ENST00000588184	ENSG00000165863	C10orf82	FALSE	FALSE
chr10	116668262	A	T	ENST00000588184	ENSG00000165863	C10orf82	FALSE	FALSE
chr10	116668288	T	A	ENST00000588184	ENSG00000165863	C10orf82	FALSE	FALSE
chr10	116668300	T	A	ENST00000588184	ENSG00000165863	C10orf82	FALSE	FALSE
chr10	116668309	C	A	ENST00000588184	ENSG00000165863	C10orf82	FALSE	FALSE
chr10	116668324	C	A	ENST00000588184	ENSG00000165863	C10orf82	TRUE	FALSE
chr10	116668324	C	G	ENST00000588184	ENSG00000165863	C10orf82	TRUE	FALSE
chr10	116668324	C	T	ENST00000588184	ENSG00000165863	C10orf82	TRUE	FALSE
chr10	116668325	T	A	ENST00000588184	ENSG00000165863	C10orf82	TRUE	FALSE
chr10	116668325	T	C	ENST00000588184	ENSG00000165863	C10orf82	TRUE	FALSE
chr10	116668325	T	G	ENST00000588184	ENSG00000165863	C10orf82	TRUE	FALSE
chr10	116669925	A	C	ENST00000588184	ENSG00000165863	C10orf82	FALSE	FALSE
chr10	116669925	A	G	ENST00000588184	ENSG00000165863	C10orf82	FALSE	FALSE
chr10	116669925	A	T	ENST00000588184	ENSG00000165863	C10orf82	FALSE	FALSE
chr10	116669926	C	A	ENST00000588184	ENSG00000165863	C10orf82	FALSE	FALSE
chr10	116669926	C	G	ENST00000588184	ENSG00000165863	C10orf82	FALSE	FALSE
chr10	116669926	C	T	ENST00000588184	ENSG00000165863	C10orf82	FALSE	FALSE
chr10	116674784	G	C	ENST00000369209	ENSG00000165868	HSPA12A	FALSE	FALSE
chr10	116674784	G	T	ENST00000369209	ENSG00000165868	HSPA12A	FALSE	FALSE
chr10	116674791	A	C	ENST00000369209	ENSG00000165868	HSPA12A	FALSE	FALSE
chr10	116674791	A	T	ENST00000369209	ENSG00000165868	HSPA12A	FALSE	FALSE
chr10	116674810	T	A	ENST00000369209	ENSG00000165868	HSPA12A	FALSE	FALSE
chr10	116674819	T	A	ENST00000369209	ENSG00000165868	HSPA12A	FALSE	FALSE
chr10	116674821	G	T	ENST00000369209	ENSG00000165868	HSPA12A	FALSE	FALSE
chr10	116674849	T	A	ENST00000369209	ENSG00000165868	HSPA12A	FALSE	FALSE
chr10	116674855	C	A	ENST00000369209	ENSG00000165868	HSPA12A	FALSE	FALSE
chr10	116674870	G	A	ENST00000369209	ENSG00000165868	HSPA12A	FALSE	FALSE
chr10	116674882	G	A	ENST00000369209	ENSG00000165868	HSPA12A	FALSE	FALSE
chr10	116674888	C	A	ENST00000369209	ENSG00000165868	HSPA12A	FALSE	FALSE
chr10	116674946	A	T	ENST00000369209	ENSG00000165868	HSPA12A	FALSE	FALSE
chr10	116674951	T	A	ENST00000369209	ENSG00000165868	HSPA12A	FALSE	FALSE
chr10	116674954	T	A	ENST00000369209	ENSG00000165868	HSPA12A	FALSE	FALSE
chr10	116674993	C	A	ENST00000369209	ENSG00000165868	HSPA12A	FALSE	FALSE
chr10	116675000	G	C	ENST00000369209	ENSG00000165868	HSPA12A	FALSE	FALSE
chr10	116675000	G	T	ENST00000369209	ENSG00000165868	HSPA12A	FALSE	FALSE
chr10	116675026	G	A	ENST00000369209	ENSG00000165868	HSPA12A	FALSE	FALSE
chr10	116675035	T	A	ENST00000369209	ENSG00000165868	HSPA12A	FALSE	FALSE
chr10	116675045	G	C	ENST00000369209	ENSG00000165868	HSPA12A	FALSE	FALSE
chr10	116675045	G	T	ENST00000369209	ENSG00000165868	HSPA12A	FALSE	FALSE
chr10	116675056	T	A	ENST00000369209	ENSG00000165868	HSPA12A	FALSE	FALSE
chr10	116675065	C	A	ENST00000369209	ENSG00000165868	HSPA12A	FALSE	FALSE
chr10	116675083	G	A	ENST00000369209	ENSG00000165868	HSPA12A	FALSE	FALSE
chr10	116675101	T	A	ENST00000369209	ENSG00000165868	HSPA12A	FALSE	FALSE
chr10	116675117	G	T	ENST00000369209	ENSG00000165868	HSPA12A	FALSE	FALSE
chr10	116675120	C	T	ENST00000369209	ENSG00000165868	HSPA12A	FALSE	FALSE
chr10	116675121	C	T	ENST00000369209	ENSG00000165868	HSPA12A	FALSE	FALSE
chr10	116675137	T	A	ENST00000369209	ENSG00000165868	HSPA12A	FALSE	FALSE
chr10	116675149	T	A	ENST00000369209	ENSG00000165868	HSPA12A	FALSE	FALSE
chr10	116675152	C	A	ENST00000369209	ENSG00000165868	HSPA12A	FALSE	FALSE
chr10	116675164	T	A	ENST00000369209	ENSG00000165868	HSPA12A	FALSE	FALSE
chr10	116675170	C	A	ENST00000369209	ENSG00000165868	HSPA12A	FALSE	FALSE
chr10	116675174	G	C	ENST00000369209	ENSG00000165868	HSPA12A	FALSE	FALSE
chr10	116675174	G	T	ENST00000369209	ENSG00000165868	HSPA12A	FALSE	FALSE
chr10	116675198	G	C	ENST00000369209	ENSG00000165868	HSPA12A	FALSE	FALSE
chr10	116675198	G	T	ENST00000369209	ENSG00000165868	HSPA12A	FALSE	FALSE
chr10	116675211	G	T	ENST00000369209	ENSG00000165868	HSPA12A	FALSE	FALSE
chr10	116675224	T	A	ENST00000369209	ENSG00000165868	HSPA12A	FALSE	FALSE
chr10	116675263	T	A	ENST00000369209	ENSG00000165868	HSPA12A	FALSE	FALSE
chr10	116675287	G	A	ENST00000369209	ENSG00000165868	HSPA12A	FALSE	FALSE
chr10	116675303	G	T	ENST00000369209	ENSG00000165868	HSPA12A	FALSE	FALSE
chr10	116675308	G	A	ENST00000369209	ENSG00000165868	HSPA12A	FALSE	FALSE
chr10	116675326	G	A	ENST00000369209	ENSG00000165868	HSPA12A	FALSE	FALSE
chr10	116675335	G	A	ENST00000369209	ENSG00000165868	HSPA12A	FALSE	FALSE
chr10	116675338	G	A	ENST00000369209	ENSG00000165868	HSPA12A	FALSE	FALSE
chr10	116675353	C	A	ENST00000369209	ENSG00000165868	HSPA12A	FALSE	FALSE
chr10	116675383	T	A	ENST00000369209	ENSG00000165868	HSPA12A	FALSE	FALSE
chr10	116675398	C	A	ENST00000369209	ENSG00000165868	HSPA12A	FALSE	FALSE
chr10	116675404	T	A	ENST00000369209	ENSG00000165868	HSPA12A	FALSE	FALSE
chr10	116675407	G	A	ENST00000369209	ENSG00000165868	HSPA12A	FALSE	FALSE
chr10	116675419	C	A	ENST00000369209	ENSG00000165868	HSPA12A	TRUE	FALSE
chr10	116675419	C	G	ENST00000369209	ENSG00000165868	HSPA12A	TRUE	FALSE
chr10	116675419	C	T	ENST00000369209	ENSG00000165868	HSPA12A	TRUE	FALSE
chr10	116675420	T	A	ENST00000369209	ENSG00000165868	HSPA12A	TRUE	FALSE
chr10	116675420	T	C	ENST00000369209	ENSG00000165868	HSPA12A	TRUE	FALSE
chr10	116675420	T	G	ENST00000369209	ENSG00000165868	HSPA12A	TRUE	FALSE
chr10	116676397	A	C	ENST00000369209	ENSG00000165868	HSPA12A	TRUE	FALSE
chr10	116676397	A	G	ENST00000369209	ENSG00000165868	HSPA12A	TRUE	FALSE
chr10	116676397	A	T	ENST00000369209	ENSG00000165868	HSPA12A	TRUE	FALSE
chr10	116676398	C	A	ENST00000369209	ENSG00000165868	HSPA12A	TRUE	FALSE
chr10	116676398	C	G	ENST00000369209	ENSG00000165868	HSPA12A	TRUE	FALSE
chr10	116676398	C	T	ENST00000369209	ENSG00000165868	HSPA12A	TRUE	FALSE
chr10	116676408	C	A	ENST00000369209	ENSG00000165868	HSPA12A	FALSE	FALSE
chr10	116676432	T	A	ENST00000369209	ENSG00000165868	HSPA12A	FALSE	FALSE
chr10	116676477	G	A	ENST00000369209	ENSG00000165868	HSPA12A	TRUE	TRUE
chr10	116676479	G	T	ENST00000369209	ENSG00000165868	HSPA12A	TRUE	TRUE
chr10	116676484	C	T	ENST00000369209	ENSG00000165868	HSPA12A	TRUE	TRUE
chr10	116676485	C	T	ENST00000369209	ENSG00000165868	HSPA12A	TRUE	TRUE
chr10	116676489	T	A	ENST00000369209	ENSG00000165868	HSPA12A	TRUE	TRUE
chr10	116676503	C	A	ENST00000369209	ENSG00000165868	HSPA12A	TRUE	FALSE
chr10	116676503	C	G	ENST00000369209	ENSG00000165868	HSPA12A	TRUE	FALSE
chr10	116676503	C	T	ENST00000369209	ENSG00000165868	HSPA12A	TRUE	FALSE
chr10	116676504	T	A	ENST00000369209	ENSG00000165868	HSPA12A	TRUE	FALSE
chr10	116676504	T	C	ENST00000369209	ENSG00000165868	HSPA12A	TRUE	FALSE
chr10	116676504	T	G	ENST00000369209	ENSG00000165868	HSPA12A	TRUE	FALSE
chr10	116679501	A	C	ENST00000369209	ENSG00000165868	HSPA12A	TRUE	FALSE
chr10	116679501	A	G	ENST00000369209	ENSG00000165868	HSPA12A	TRUE	FALSE
chr10	116679501	A	T	ENST00000369209	ENSG00000165868	HSPA12A	TRUE	FALSE
chr10	116679502	C	A	ENST00000369209	ENSG00000165868	HSPA12A	TRUE	FALSE
chr10	116679502	C	G	ENST00000369209	ENSG00000165868	HSPA12A	TRUE	FALSE
chr10	116679502	C	T	ENST00000369209	ENSG00000165868	HSPA12A	TRUE	FALSE
chr10	116679510	T	A	ENST00000369209	ENSG00000165868	HSPA12A	TRUE	TRUE
chr10	116679515	A	T	ENST00000369209	ENSG00000165868	HSPA12A	TRUE	TRUE
chr10	116679525	C	A	ENST00000369209	ENSG00000165868	HSPA12A	TRUE	TRUE
chr10	116679546	T	A	ENST00000369209	ENSG00000165868	HSPA12A	TRUE	TRUE
chr10	116679549	T	A	ENST00000369209	ENSG00000165868	HSPA12A	TRUE	TRUE
chr10	116679550	G	C	ENST00000369209	ENSG00000165868	HSPA12A	TRUE	TRUE
chr10	116679550	G	T	ENST00000369209	ENSG00000165868	HSPA12A	TRUE	TRUE
chr10	116679553	G	C	ENST00000369209	ENSG00000165868	HSPA12A	TRUE	TRUE
chr10	116679553	G	T	ENST00000369209	ENSG00000165868	HSPA12A	TRUE	TRUE
chr10	116679600	T	A	ENST00000369209	ENSG00000165868	HSPA12A	TRUE	TRUE
chr10	116679621	T	A	ENST00000369209	ENSG00000165868	HSPA12A	TRUE	TRUE
chr10	116679630	C	A	ENST00000369209	ENSG00000165868	HSPA12A	TRUE	TRUE
chr10	116679644	A	C	ENST00000369209	ENSG00000165868	HSPA12A	TRUE	TRUE
chr10	116679644	A	T	ENST00000369209	ENSG00000165868	HSPA12A	TRUE	TRUE
chr10	116679652	C	T	ENST00000369209	ENSG00000165868	HSPA12A	TRUE	TRUE
chr10	116679653	C	T	ENST00000369209	ENSG00000165868	HSPA12A	TRUE	TRUE
chr10	116679669	T	A	ENST00000369209	ENSG00000165868	HSPA12A	TRUE	TRUE
chr10	116679675	T	A	ENST00000369209	ENSG00000165868	HSPA12A	TRUE	TRUE
chr10	116679681	G	A	ENST00000369209	ENSG00000165868	HSPA12A	TRUE	TRUE
chr10	116679684	C	A	ENST00000369209	ENSG00000165868	HSPA12A	TRUE	TRUE
chr10	116679696	C	A	ENST00000369209	ENSG00000165868	HSPA12A	TRUE	TRUE
chr10	116679699	C	A	ENST00000369209	ENSG00000165868	HSPA12A	TRUE	TRUE
chr10	116679708	T	A	ENST00000369209	ENSG00000165868	HSPA12A	TRUE	TRUE
chr10	116679709	A	C	ENST00000369209	ENSG00000165868	HSPA12A	TRUE	TRUE
chr10	116679709	A	T	ENST00000369209	ENSG00000165868	HSPA12A	TRUE	TRUE
chr10	116679720	T	A	ENST00000369209	ENSG00000165868	HSPA12A	TRUE	TRUE
chr10	116679723	C	A	ENST00000369209	ENSG00000165868	HSPA12A	TRUE	TRUE
chr10	116679729	C	A	ENST00000369209	ENSG00000165868	HSPA12A	TRUE	TRUE
chr10	116679730	A	C	ENST00000369209	ENSG00000165868	HSPA12A	TRUE	TRUE
chr10	116679730	A	T	ENST00000369209	ENSG00000165868	HSPA12A	TRUE	TRUE
chr10	116679741	C	A	ENST00000369209	ENSG00000165868	HSPA12A	TRUE	TRUE
chr10	116679743	A	C	ENST00000369209	ENSG00000165868	HSPA12A	TRUE	TRUE
chr10	116679743	A	T	ENST00000369209	ENSG00000165868	HSPA12A	TRUE	TRUE
chr10	116679750	C	A	ENST00000369209	ENSG00000165868	HSPA12A	TRUE	TRUE
chr10	116679751	A	C	ENST00000369209	ENSG00000165868	HSPA12A	TRUE	TRUE
chr10	116679751	A	T	ENST00000369209	ENSG00000165868	HSPA12A	TRUE	TRUE
chr10	116679759	C	A	ENST00000369209	ENSG00000165868	HSPA12A	TRUE	TRUE
chr10	116679762	C	A	ENST00000369209	ENSG00000165868	HSPA12A	TRUE	FALSE
chr10	116679762	C	G	ENST00000369209	ENSG00000165868	HSPA12A	TRUE	FALSE
chr10	116679762	C	T	ENST00000369209	ENSG00000165868	HSPA12A	TRUE	FALSE
chr10	116679763	T	A	ENST00000369209	ENSG00000165868	HSPA12A	TRUE	FALSE
chr10	116679763	T	C	ENST00000369209	ENSG00000165868	HSPA12A	TRUE	FALSE
chr10	116679763	T	G	ENST00000369209	ENSG00000165868	HSPA12A	TRUE	FALSE
chr10	116681150	A	C	ENST00000369209	ENSG00000165868	HSPA12A	TRUE	FALSE
chr10	116681150	A	G	ENST00000369209	ENSG00000165868	HSPA12A	TRUE	FALSE
chr10	116681150	A	T	ENST00000369209	ENSG00000165868	HSPA12A	TRUE	FALSE
chr10	116681151	C	A	ENST00000369209	ENSG00000165868	HSPA12A	TRUE	FALSE
chr10	116681151	C	G	ENST00000369209	ENSG00000165868	HSPA12A	TRUE	FALSE
chr10	116681151	C	T	ENST00000369209	ENSG00000165868	HSPA12A	TRUE	FALSE
chr10	116681161	T	A	ENST00000369209	ENSG00000165868	HSPA12A	TRUE	TRUE
chr10	116681162	A	C	ENST00000369209	ENSG00000165868	HSPA12A	TRUE	TRUE
chr10	116681162	A	T	ENST00000369209	ENSG00000165868	HSPA12A	TRUE	TRUE
chr10	116681170	C	A	ENST00000369209	ENSG00000165868	HSPA12A	TRUE	TRUE
chr10	116681173	T	A	ENST00000369209	ENSG00000165868	HSPA12A	TRUE	TRUE
chr10	116681182	C	A	ENST00000369209	ENSG00000165868	HSPA12A	TRUE	TRUE
chr10	116681185	C	A	ENST00000369209	ENSG00000165868	HSPA12A	TRUE	TRUE
chr10	116681190	A	C	ENST00000369209	ENSG00000165868	HSPA12A	TRUE	TRUE
chr10	116681190	A	T	ENST00000369209	ENSG00000165868	HSPA12A	TRUE	TRUE
chr10	116681200	G	A	ENST00000369209	ENSG00000165868	HSPA12A	TRUE	TRUE
chr10	116681246	A	C	ENST00000369209	ENSG00000165868	HSPA12A	TRUE	TRUE
chr10	116681246	A	T	ENST00000369209	ENSG00000165868	HSPA12A	TRUE	TRUE
chr10	116681251	T	A	ENST00000369209	ENSG00000165868	HSPA12A	TRUE	TRUE
chr10	116681257	C	A	ENST00000369209	ENSG00000165868	HSPA12A	TRUE	FALSE
chr10	116681257	C	G	ENST00000369209	ENSG00000165868	HSPA12A	TRUE	FALSE
chr10	116681257	C	T	ENST00000369209	ENSG00000165868	HSPA12A	TRUE	FALSE
chr10	116681258	T	A	ENST00000369209	ENSG00000165868	HSPA12A	TRUE	FALSE
chr10	116681258	T	C	ENST00000369209	ENSG00000165868	HSPA12A	TRUE	FALSE
chr10	116681258	T	G	ENST00000369209	ENSG00000165868	HSPA12A	TRUE	FALSE
chr10	116681789	A	C	ENST00000369209	ENSG00000165868	HSPA12A	TRUE	FALSE
chr10	116681789	A	G	ENST00000369209	ENSG00000165868	HSPA12A	TRUE	FALSE
chr10	116681789	A	T	ENST00000369209	ENSG00000165868	HSPA12A	TRUE	FALSE
chr10	116681790	C	A	ENST00000369209	ENSG00000165868	HSPA12A	TRUE	FALSE
chr10	116681790	C	G	ENST00000369209	ENSG00000165868	HSPA12A	TRUE	FALSE
chr10	116681790	C	T	ENST00000369209	ENSG00000165868	HSPA12A	TRUE	FALSE
chr10	116681794	C	A	ENST00000369209	ENSG00000165868	HSPA12A	TRUE	TRUE
chr10	116681797	C	A	ENST00000369209	ENSG00000165868	HSPA12A	TRUE	TRUE
chr10	116681803	C	A	ENST00000369209	ENSG00000165868	HSPA12A	TRUE	TRUE
chr10	116681807	C	T	ENST00000369209	ENSG00000165868	HSPA12A	TRUE	TRUE
chr10	116681808	C	T	ENST00000369209	ENSG00000165868	HSPA12A	TRUE	TRUE
chr10	116681815	C	A	ENST00000369209	ENSG00000165868	HSPA12A	TRUE	TRUE
chr10	116681818	C	A	ENST00000369209	ENSG00000165868	HSPA12A	TRUE	TRUE
chr10	116681830	C	A	ENST00000369209	ENSG00000165868	HSPA12A	TRUE	TRUE
chr10	116681835	A	T	ENST00000369209	ENSG00000165868	HSPA12A	TRUE	TRUE
chr10	116681851	G	A	ENST00000369209	ENSG00000165868	HSPA12A	TRUE	TRUE
chr10	116681872	C	A	ENST00000369209	ENSG00000165868	HSPA12A	TRUE	TRUE
chr10	116681875	T	A	ENST00000369209	ENSG00000165868	HSPA12A	TRUE	TRUE
chr10	116681878	C	A	ENST00000369209	ENSG00000165868	HSPA12A	TRUE	FALSE
chr10	116681878	C	G	ENST00000369209	ENSG00000165868	HSPA12A	TRUE	FALSE
chr10	116681878	C	T	ENST00000369209	ENSG00000165868	HSPA12A	TRUE	FALSE
chr10	116681879	T	A	ENST00000369209	ENSG00000165868	HSPA12A	TRUE	FALSE
chr10	116681879	T	C	ENST00000369209	ENSG00000165868	HSPA12A	TRUE	FALSE
chr10	116681879	T	G	ENST00000369209	ENSG00000165868	HSPA12A	TRUE	FALSE
chr10	116683789	A	C	ENST00000369209	ENSG00000165868	HSPA12A	FALSE	FALSE
chr10	116683789	A	G	ENST00000369209	ENSG00000165868	HSPA12A	FALSE	FALSE
chr10	116683789	A	T	ENST00000369209	ENSG00000165868	HSPA12A	FALSE	FALSE
chr10	116683790	C	A	ENST00000369209	ENSG00000165868	HSPA12A	FALSE	FALSE
chr10	116683790	C	G	ENST00000369209	ENSG00000165868	HSPA12A	FALSE	FALSE
chr10	116683790	C	T	ENST00000369209	ENSG00000165868	HSPA12A	FALSE	FALSE
chr10	116683794	G	A	ENST00000369209	ENSG00000165868	HSPA12A	TRUE	TRUE
chr10	116683809	C	A	ENST00000369209	ENSG00000165868	HSPA12A	TRUE	TRUE
chr10	116683828	G	C	ENST00000369209	ENSG00000165868	HSPA12A	TRUE	TRUE
chr10	116683828	G	T	ENST00000369209	ENSG00000165868	HSPA12A	TRUE	TRUE
chr10	116683848	T	A	ENST00000369209	ENSG00000165868	HSPA12A	TRUE	TRUE
chr10	116683860	C	A	ENST00000369209	ENSG00000165868	HSPA12A	TRUE	TRUE
chr10	116683869	G	A	ENST00000369209	ENSG00000165868	HSPA12A	TRUE	TRUE
chr10	116683884	T	A	ENST00000369209	ENSG00000165868	HSPA12A	TRUE	TRUE
chr10	116683887	G	A	ENST00000369209	ENSG00000165868	HSPA12A	TRUE	TRUE
chr10	116683888	G	T	ENST00000369209	ENSG00000165868	HSPA12A	TRUE	TRUE
chr10	116683891	G	C	ENST00000369209	ENSG00000165868	HSPA12A	TRUE	TRUE
chr10	116683891	G	T	ENST00000369209	ENSG00000165868	HSPA12A	TRUE	TRUE
chr10	116683908	C	A	ENST00000369209	ENSG00000165868	HSPA12A	TRUE	TRUE
chr10	116683914	C	A	ENST00000369209	ENSG00000165868	HSPA12A	TRUE	TRUE
chr10	116683916	A	T	ENST00000369209	ENSG00000165868	HSPA12A	TRUE	TRUE
chr10	116683932	G	A	ENST00000369209	ENSG00000165868	HSPA12A	TRUE	TRUE
chr10	116683935	C	A	ENST00000369209	ENSG00000165868	HSPA12A	TRUE	TRUE
chr10	116683937	G	T	ENST00000369209	ENSG00000165868	HSPA12A	TRUE	TRUE
chr10	116683944	C	A	ENST00000369209	ENSG00000165868	HSPA12A	TRUE	TRUE
chr10	116683963	C	A	ENST00000369209	ENSG00000165868	HSPA12A	TRUE	FALSE
chr10	116683963	C	G	ENST00000369209	ENSG00000165868	HSPA12A	TRUE	FALSE
chr10	116683963	C	T	ENST00000369209	ENSG00000165868	HSPA12A	TRUE	FALSE
chr10	116683964	T	A	ENST00000369209	ENSG00000165868	HSPA12A	TRUE	FALSE
chr10	116683964	T	C	ENST00000369209	ENSG00000165868	HSPA12A	TRUE	FALSE
chr10	116683964	T	G	ENST00000369209	ENSG00000165868	HSPA12A	TRUE	FALSE
chr10	116692349	A	C	ENST00000369209	ENSG00000165868	HSPA12A	TRUE	FALSE
chr10	116692349	A	G	ENST00000369209	ENSG00000165868	HSPA12A	TRUE	FALSE
chr10	116692349	A	T	ENST00000369209	ENSG00000165868	HSPA12A	TRUE	FALSE
chr10	116692350	C	A	ENST00000369209	ENSG00000165868	HSPA12A	TRUE	FALSE
chr10	116692350	C	G	ENST00000369209	ENSG00000165868	HSPA12A	TRUE	FALSE
chr10	116692350	C	T	ENST00000369209	ENSG00000165868	HSPA12A	TRUE	FALSE
chr10	116692353	G	A	ENST00000369209	ENSG00000165868	HSPA12A	TRUE	TRUE
chr10	116692354	G	C	ENST00000369209	ENSG00000165868	HSPA12A	TRUE	TRUE
chr10	116692354	G	T	ENST00000369209	ENSG00000165868	HSPA12A	TRUE	TRUE
chr10	116692365	G	A	ENST00000369209	ENSG00000165868	HSPA12A	TRUE	TRUE
chr10	116692368	T	A	ENST00000369209	ENSG00000165868	HSPA12A
chr10	116692377	G	A	ENST00000369209	ENSG00000165868	HSPA12A	TRUE	TRUE
chr10	116692380	T	A	ENST00000369209	ENSG00000165868	HSPA12A	TRUE	TRUE
chr10	116692389	G	A	ENST00000369209	ENSG00000165868	HSPA12A	TRUE	TRUE
chr10	116692392	T	A	ENST00000369209	ENSG00000165868	HSPA12A	TRUE	TRUE
chr10	116692393	C	T	ENST00000369209	ENSG00000165868	HSPA12A	TRUE	TRUE
chr10	116692394	C	T	ENST00000369209	ENSG00000165868	HSPA12A	TRUE	TRUE
chr10	116692417	C	T	ENST00000369209	ENSG00000165868	HSPA12A	TRUE	TRUE
chr10	116692418	C	T	ENST00000369209	ENSG00000165868	HSPA12A	TRUE	TRUE
chr10	116692422	T	A	ENST00000369209	ENSG00000165868	HSPA12A	TRUE	TRUE
chr10	116692437	C	A	ENST00000369209	ENSG00000165868	HSPA12A	TRUE	TRUE
chr10	116692443	C	A	ENST00000369209	ENSG00000165868	HSPA12A	TRUE	TRUE
chr10	116692445	G	T	ENST00000369209	ENSG00000165868	HSPA12A	TRUE	TRUE
chr10	116692455	G	A	ENST00000369209	ENSG00000165868	HSPA12A	TRUE	TRUE
chr10	116692467	C	A	ENST00000369209	ENSG00000165868	HSPA12A	TRUE	TRUE
chr10	116692468	C	A	ENST00000369209	ENSG00000165868	HSPA12A	TRUE	FALSE
chr10	116692468	C	G	ENST00000369209	ENSG00000165868	HSPA12A	TRUE	FALSE
chr10	116692468	C	T	ENST00000369209	ENSG00000165868	HSPA12A	TRUE	FALSE
chr10	116692469	T	A	ENST00000369209	ENSG00000165868	HSPA12A	TRUE	FALSE
chr10	116692469	T	C	ENST00000369209	ENSG00000165868	HSPA12A	TRUE	FALSE
chr10	116692469	T	G	ENST00000369209	ENSG00000165868	HSPA12A	TRUE	FALSE
chr10	116698633	A	C	ENST00000369209	ENSG00000165868	HSPA12A	TRUE	FALSE
chr10	116698633	A	G	ENST00000369209	ENSG00000165868	HSPA12A	TRUE	FALSE
chr10	116698633	A	T	ENST00000369209	ENSG00000165868	HSPA12A	TRUE	FALSE
chr10	116698634	C	A	ENST00000369209	ENSG00000165868	HSPA12A	TRUE	FALSE
chr10	116698634	C	G	ENST00000369209	ENSG00000165868	HSPA12A	TRUE	FALSE
chr10	116698634	C	T	ENST00000369209	ENSG00000165868	HSPA12A	TRUE	FALSE
chr10	116698637	T	A	ENST00000369209	ENSG00000165868	HSPA12A	TRUE	TRUE
chr10	116698646	G	A	ENST00000369209	ENSG00000165868	HSPA12A	TRUE	TRUE
chr10	116698649	C	A	ENST00000369209	ENSG00000165868	HSPA12A	TRUE	TRUE
chr10	116698652	T	A	ENST00000369209	ENSG00000165868	HSPA12A	TRUE	TRUE
chr10	116698656	G	C	ENST00000369209	ENSG00000165868	HSPA12A	TRUE	TRUE
chr10	116698656	G	T	ENST00000369209	ENSG00000165868	HSPA12A	TRUE	TRUE
chr10	116698661	G	A	ENST00000369209	ENSG00000165868	HSPA12A	TRUE	TRUE
chr10	116698668	A	C	ENST00000369209	ENSG00000165868	HSPA12A	TRUE	TRUE
chr10	116698668	A	T	ENST00000369209	ENSG00000165868	HSPA12A	TRUE	TRUE
chr10	116698682	C	A	ENST00000369209	ENSG00000165868	HSPA12A	TRUE	TRUE
chr10	116698691	T	A	ENST00000369209	ENSG00000165868	HSPA12A	TRUE	TRUE
chr10	116698697	T	A	ENST00000369209	ENSG00000165868	HSPA12A	TRUE	TRUE
chr10	116698700	T	A	ENST00000369209	ENSG00000165868	HSPA12A	TRUE	TRUE
chr10	116698740	C	A	ENST00000369209	ENSG00000165868	HSPA12A	TRUE	FALSE
chr10	116698740	C	G	ENST00000369209	ENSG00000165868	HSPA12A	TRUE	FALSE
chr10	116698740	C	T	ENST00000369209	ENSG00000165868	HSPA12A	TRUE	FALSE
chr10	116698741	T	A	ENST00000369209	ENSG00000165868	HSPA12A	TRUE	FALSE
chr10	116698741	T	C	ENST00000369209	ENSG00000165868	HSPA12A	TRUE	FALSE
chr10	116698741	T	G	ENST00000369209	ENSG00000165868	HSPA12A	TRUE	FALSE
chr10	116700941	A	C	ENST00000369209	ENSG00000165868	HSPA12A	TRUE	FALSE
chr10	116700941	A	G	ENST00000369209	ENSG00000165868	HSPA12A	TRUE	FALSE
chr10	116700941	A	T	ENST00000369209	ENSG00000165868	HSPA12A	TRUE	FALSE
chr10	116700942	C	A	ENST00000369209	ENSG00000165868	HSPA12A	TRUE	FALSE
chr10	116700942	C	G	ENST00000369209	ENSG00000165868	HSPA12A	TRUE	FALSE
chr10	116700942	C	T	ENST00000369209	ENSG00000165868	HSPA12A	TRUE	FALSE
chr10	116700960	T	A	ENST00000369209	ENSG00000165868	HSPA12A	TRUE	TRUE
chr10	116700966	T	A	ENST00000369209	ENSG00000165868	HSPA12A	TRUE	TRUE
chr10	116700972	T	A	ENST00000369209	ENSG00000165868	HSPA12A	TRUE	TRUE
chr10	116700975	C	A	ENST00000369209	ENSG00000165868	HSPA12A	TRUE	TRUE
chr10	116700979	G	C	ENST00000369209	ENSG00000165868	HSPA12A	TRUE	TRUE
chr10	116700979	G	T	ENST00000369209	ENSG00000165868	HSPA12A	TRUE	TRUE
chr10	116700985	C	T	ENST00000369209	ENSG00000165868	HSPA12A	TRUE	TRUE
chr10	116700986	C	T	ENST00000369209	ENSG00000165868	HSPA12A	TRUE	TRUE
chr10	116700990	G	A	ENST00000369209	ENSG00000165868	HSPA12A	TRUE	TRUE
chr10	116700993	T	A	ENST00000369209	ENSG00000165868	HSPA12A	TRUE	TRUE
chr10	116700999	C	A	ENST00000369209	ENSG00000165868	HSPA12A	TRUE	TRUE
chr10	116701018	G	C	ENST00000369209	ENSG00000165868	HSPA12A	TRUE	TRUE
chr10	116701018	G	T	ENST00000369209	ENSG00000165868	HSPA12A	TRUE	TRUE
chr10	116701036	A	C	ENST00000369209	ENSG00000165868	HSPA12A	TRUE	TRUE
chr10	116701036	A	T	ENST00000369209	ENSG00000165868	HSPA12A	TRUE	TRUE
chr10	116701056	T	A	ENST00000369209	ENSG00000165868	HSPA12A	TRUE	TRUE
chr10	116701062	C	A	ENST00000369209	ENSG00000165868	HSPA12A	TRUE	TRUE
chr10	116701073	A	T	ENST00000369209	ENSG00000165868	HSPA12A	TRUE	TRUE
chr10	116701092	T	A	ENST00000369209	ENSG00000165868	HSPA12A	TRUE	TRUE
chr10	116701095	G	A	ENST00000369209	ENSG00000165868	HSPA12A	TRUE	TRUE
chr10	116701119	C	A	ENST00000369209	ENSG00000165868	HSPA12A	TRUE	TRUE
chr10	116701122	C	A	ENST00000369209	ENSG00000165868	HSPA12A	TRUE	TRUE
chr10	116701123	C	T	ENST00000369209	ENSG00000165868	HSPA12A	TRUE	TRUE
chr10	116701124	C	T	ENST00000369209	ENSG00000165868	HSPA12A	TRUE	TRUE
chr10	116701128	G	A	ENST00000369209	ENSG00000165868	HSPA12A	TRUE	TRUE
chr10	116701130	C	A	ENST00000369209	ENSG00000165868	HSPA12A	TRUE	FALSE
chr10	116701130	C	G	ENST00000369209	ENSG00000165868	HSPA12A	TRUE	FALSE
chr10	116701130	C	T	ENST00000369209	ENSG00000165868	HSPA12A	TRUE	FALSE
chr10	116701131	T	A	ENST00000369209	ENSG00000165868	HSPA12A	TRUE	FALSE
chr10	116701131	T	C	ENST00000369209	ENSG00000165868	HSPA12A	TRUE	FALSE
chr10	116701131	T	G	ENST00000369209	ENSG00000165868	HSPA12A	TRUE	FALSE
chr10	116705149	A	C	ENST00000369209	ENSG00000165868	HSPA12A	TRUE	FALSE
chr10	116705149	A	G	ENST00000369209	ENSG00000165868	HSPA12A	FALSE	FALSE
chr10	116705149	A	T	ENST00000369209	ENSG00000165868	HSPA12A	TRUE	FALSE
chr10	116705150	C	A	ENST00000369209	ENSG00000165868	HSPA12A	TRUE	FALSE
chr10	116705150	C	G	ENST00000369209	ENSG00000165868	HSPA12A	TRUE	FALSE
chr10	116705150	C	T	ENST00000369209	ENSG00000165868	HSPA12A	TRUE	FALSE
chr10	116705165	G	T	ENST00000369209	ENSG00000165868	HSPA12A	TRUE	TRUE
chr10	116705170	C	A	ENST00000369209	ENSG00000165868	HSPA12A	TRUE	TRUE
chr10	116705176	C	A	ENST00000369209	ENSG00000165868	HSPA12A	TRUE	TRUE
chr10	116705179	T	A	ENST00000369209	ENSG00000165868	HSPA12A	TRUE	TRUE
chr10	116705189	G	C	ENST00000369209	ENSG00000165868	HSPA12A	TRUE	TRUE
chr10	116705189	G	T	ENST00000369209	ENSG00000165868	HSPA12A	TRUE	TRUE
chr10	116705195	A	C	ENST00000369209	ENSG00000165868	HSPA12A	TRUE	TRUE
chr10	116705195	A	T	ENST00000369209	ENSG00000165868	HSPA12A	TRUE	TRUE
chr10	116705244	G	C	ENST00000369209	ENSG00000165868	HSPA12A	TRUE	TRUE
chr10	116705244	G	T	ENST00000369209	ENSG00000165868	HSPA12A	TRUE	TRUE
chr10	116705248	G	A	ENST00000369209	ENSG00000165868	HSPA12A	TRUE	TRUE
chr10	116705251	G	A	ENST00000369209	ENSG00000165868	HSPA12A	TRUE	TRUE
chr10	116705254	C	A	ENST00000369209	ENSG00000165868	HSPA12A	TRUE	TRUE
chr10	116705256	G	C	ENST00000369209	ENSG00000165868	HSPA12A	TRUE	TRUE
chr10	116705256	G	T	ENST00000369209	ENSG00000165868	HSPA12A	TRUE	TRUE
chr10	116705279	C	A	ENST00000369209	ENSG00000165868	HSPA12A	TRUE	FALSE
chr10	116705279	C	G	ENST00000369209	ENSG00000165868	HSPA12A	TRUE	FALSE
chr10	116705279	C	T	ENST00000369209	ENSG00000165868	HSPA12A	TRUE	FALSE
chr10	116705280	T	A	ENST00000369209	ENSG00000165868	HSPA12A	TRUE	FALSE
chr10	116705280	T	C	ENST00000369209	ENSG00000165868	HSPA12A	TRUE	FALSE
chr10	116705280	T	G	ENST00000369209	ENSG00000165868	HSPA12A	TRUE	FALSE
chr10	116707198	A	C	ENST00000369209	ENSG00000165868	HSPA12A	TRUE	FALSE
chr10	116707198	A	G	ENST00000369209	ENSG00000165868	HSPA12A	TRUE	FALSE
chr10	116707198	A	T	ENST00000369209	ENSG00000165868	HSPA12A	TRUE	FALSE
chr10	116707199	C	A	ENST00000369209	ENSG00000165868	HSPA12A	TRUE	FALSE
chr10	116707199	C	G	ENST00000369209	ENSG00000165868	HSPA12A	TRUE	FALSE
chr10	116707199	C	T	ENST00000369209	ENSG00000165868	HSPA12A	TRUE	FALSE
chr10	116707232	C	A	ENST00000369209	ENSG00000165868	HSPA12A	TRUE	TRUE
chr10	116707261	G	C	ENST00000369209	ENSG00000165868	HSPA12A	TRUE	FALSE
chr10	116707261	G	T	ENST00000369209	ENSG00000165868	HSPA12A	TRUE	FALSE
chr10	116707263	A	C	ENST00000369209	ENSG00000165868	HSPA12A	TRUE	FALSE
chr10	116707263	A	T	ENST00000369209	ENSG00000165868	HSPA12A	TRUE	FALSE
chr10	116707286	C	A	ENST00000369209	ENSG00000165868	HSPA12A	TRUE	FALSE
chr10	116707286	C	G	ENST00000369209	ENSG00000165868	HSPA12A	TRUE	FALSE
chr10	116707286	C	T	ENST00000369209	ENSG00000165868	HSPA12A	TRUE	FALSE
chr10	116707287	T	A	ENST00000369209	ENSG00000165868	HSPA12A	TRUE	FALSE
chr10	116707287	T	C	ENST00000369209	ENSG00000165868	HSPA12A	TRUE	FALSE
chr10	116707287	T	G	ENST00000369209	ENSG00000165868	HSPA12A	TRUE	FALSE
chr10	116742428	A	C	ENST00000369209	ENSG00000165868	HSPA12A	TRUE	FALSE
chr10	116742428	A	G	ENST00000369209	ENSG00000165868	HSPA12A	FALSE	FALSE
chr10	116742428	A	T	ENST00000369209	ENSG00000165868	HSPA12A	TRUE	FALSE
chr10	116742429	C	A	ENST00000369209	ENSG00000165868	HSPA12A	TRUE	FALSE
chr10	116742429	C	G	ENST00000369209	ENSG00000165868	HSPA12A	TRUE	FALSE
chr10	116742429	C	T	ENST00000369209	ENSG00000165868	HSPA12A	TRUE	FALSE
chr10	116742430	C	A	ENST00000369209	ENSG00000165868	HSPA12A	FALSE	FALSE
chr10	116742433	G	A	ENST00000369209	ENSG00000165868	HSPA12A	FALSE	FALSE
chr10	116742457	C	A	ENST00000369209	ENSG00000165868	HSPA12A	FALSE	FALSE
chr10	116742460	T	A	ENST00000369209	ENSG00000165868	HSPA12A	FALSE	FALSE
chr10	116849570	G	T	ENST00000341276	ENSG00000188316	ENO4	FALSE	FALSE
chr10	116849573	G	T	ENST00000341276	ENSG00000188316	ENO4	FALSE	FALSE
chr10	116849576	G	T	ENST00000341276	ENSG00000188316	ENO4	FALSE	FALSE
chr10	116849596	T	A	ENST00000341276	ENSG00000188316	ENO4	FALSE	FALSE
chr10	116849609	G	T	ENST00000341276	ENSG00000188316	ENO4	FALSE	FALSE
chr10	116849615	C	T	ENST00000341276	ENSG00000188316	ENO4	FALSE	FALSE
chr10	116849618	A	T	ENST00000341276	ENSG00000188316	ENO4	TRUE	FALSE
chr10	116849624	A	T	ENST00000341276	ENSG00000188316	ENO4	TRUE	FALSE
chr10	116849627	C	T	ENST00000341276	ENSG00000188316	ENO4	TRUE	FALSE
chr10	116849630	C	T	ENST00000341276	ENSG00000188316	ENO4	TRUE	FALSE
chr10	116849639	G	T	ENST00000341276	ENSG00000188316	ENO4	TRUE	TRUE
chr10	116849644	C	A	ENST00000341276	ENSG00000188316	ENO4	TRUE	TRUE
chr10	116849644	C	G	ENST00000341276	ENSG00000188316	ENO4	TRUE	TRUE
chr10	116849647	C	A	ENST00000341276	ENSG00000188316	ENO4	TRUE	TRUE
chr10	116849647	C	G	ENST00000341276	ENSG00000188316	ENO4	TRUE	TRUE
chr10	116849651	G	T	ENST00000341276	ENSG00000188316	ENO4	TRUE	TRUE
chr10	116849675	G	T	ENST00000341276	ENSG00000188316	ENO4	TRUE	TRUE
chr10	116849678	G	T	ENST00000341276	ENSG00000188316	ENO4	TRUE	TRUE
chr10	116849701	C	A	ENST00000341276	ENSG00000188316	ENO4	TRUE	TRUE
chr10	116849701	C	G	ENST00000341276	ENSG00000188316	ENO4	TRUE	TRUE
chr10	116849705	C	T	ENST00000341276	ENSG00000188316	ENO4	TRUE	TRUE
chr10	116849722	C	A	ENST00000341276	ENSG00000188316	ENO4	TRUE	TRUE
chr10	116849722	C	G	ENST00000341276	ENSG00000188316	ENO4	TRUE	TRUE
chr10	116849732	G	A	ENST00000341276	ENSG00000188316	ENO4	TRUE	FALSE
chr10	116849732	G	C	ENST00000341276	ENSG00000188316	ENO4	TRUE	FALSE
chr10	116849732	G	T	ENST00000341276	ENSG00000188316	ENO4	TRUE	FALSE
chr10	116849733	T	A	ENST00000341276	ENSG00000188316	ENO4	TRUE	FALSE
chr10	116849733	T	C	ENST00000341276	ENSG00000188316	ENO4	TRUE	FALSE
chr10	116849733	T	G	ENST00000341276	ENSG00000188316	ENO4	TRUE	FALSE
chr10	116855621	A	C	ENST00000341276	ENSG00000188316	ENO4	TRUE	FALSE
chr10	116855621	A	G	ENST00000341276	ENSG00000188316	ENO4	TRUE	FALSE
chr10	116855621	A	T	ENST00000341276	ENSG00000188316	ENO4	TRUE	FALSE
chr10	116855622	G	A	ENST00000341276	ENSG00000188316	ENO4	TRUE	FALSE
chr10	116855622	G	C	ENST00000341276	ENSG00000188316	ENO4	TRUE	FALSE
chr10	116855622	G	T	ENST00000341276	ENSG00000188316	ENO4	TRUE	FALSE
chr10	116855631	C	A	ENST00000341276	ENSG00000188316	ENO4	TRUE	TRUE
chr10	116855638	A	T	ENST00000341276	ENSG00000188316	ENO4	TRUE	TRUE
chr10	116855647	A	T	ENST00000341276	ENSG00000188316	ENO4	TRUE	TRUE
chr10	116855664	C	A	ENST00000341276	ENSG00000188316	ENO4	TRUE	TRUE
chr10	116855665	A	T	ENST00000341276	ENSG00000188316	ENO4	TRUE	TRUE
chr10	116855677	A	T	ENST00000341276	ENSG00000188316	ENO4	TRUE	TRUE
chr10	116855692	G	T	ENST00000341276	ENSG00000188316	ENO4	TRUE	TRUE
chr10	116855713	C	T	ENST00000341276	ENSG00000188316	ENO4	TRUE	TRUE
chr10	116855730	C	A	ENST00000341276	ENSG00000188316	ENO4	TRUE	TRUE
chr10	116855737	C	T	ENST00000341276	ENSG00000188316	ENO4	TRUE	TRUE
chr10	116855749	A	T	ENST00000341276	ENSG00000188316	ENO4	TRUE	TRUE
chr10	116855752	G	A	ENST00000341276	ENSG00000188316	ENO4	TRUE	FALSE
chr10	116855752	G	C	ENST00000341276	ENSG00000188316	ENO4	TRUE	FALSE
chr10	116855752	G	T	ENST00000341276	ENSG00000188316	ENO4	TRUE	FALSE
chr10	116855753	T	A	ENST00000341276	ENSG00000188316	ENO4	TRUE	FALSE
chr10	116855753	T	C	ENST00000341276	ENSG00000188316	ENO4	TRUE	FALSE
chr10	116855753	T	G	ENST00000341276	ENSG00000188316	ENO4	TRUE	FALSE
chr10	116856490	A	C	ENST00000341276	ENSG00000188316	ENO4	TRUE	FALSE
chr10	116856490	A	G	ENST00000341276	ENSG00000188316	ENO4	TRUE	FALSE
chr10	116856490	A	T	ENST00000341276	ENSG00000188316	ENO4	TRUE	FALSE
chr10	116856491	G	A	ENST00000341276	ENSG00000188316	ENO4	TRUE	FALSE
chr10	116856491	G	C	ENST00000341276	ENSG00000188316	ENO4	TRUE	FALSE
chr10	116856491	G	T	ENST00000341276	ENSG00000188316	ENO4	TRUE	FALSE
chr10	116856500	T	A	ENST00000341276	ENSG00000188316	ENO4	TRUE	TRUE
chr10	116856514	C	A	ENST00000341276	ENSG00000188316	ENO4	TRUE	TRUE
chr10	116856525	G	T	ENST00000341276	ENSG00000188316	ENO4	TRUE	TRUE
chr10	116856534	G	T	ENST00000341276	ENSG00000188316	ENO4	TRUE	TRUE
chr10	116856549	G	T	ENST00000341276	ENSG00000188316	ENO4	TRUE	TRUE
chr10	116856558	A	T	ENST00000341276	ENSG00000188316	ENO4	TRUE	TRUE
chr10	116856564	G	T	ENST00000341276	ENSG00000188316	ENO4	TRUE	TRUE
chr10	116856567	G	T	ENST00000341276	ENSG00000188316	ENO4	TRUE	TRUE
chr10	116856573	G	T	ENST00000341276	ENSG00000188316	ENO4	TRUE	TRUE
chr10	116856603	C	T	ENST00000341276	ENSG00000188316	ENO4	TRUE	TRUE
chr10	116856607	G	A	ENST00000341276	ENSG00000188316	ENO4	TRUE	TRUE
chr10	116856608	G	A	ENST00000341276	ENSG00000188316	ENO4	TRUE	TRUE
chr10	116856630	G	T	ENST00000341276	ENSG00000188316	ENO4	TRUE	TRUE
chr10	116856636	C	T	ENST00000341276	ENSG00000188316	ENO4	TRUE	TRUE
chr10	116856657	C	T	ENST00000341276	ENSG00000188316	ENO4	TRUE	TRUE
chr10	116856663	G	T	ENST00000341276	ENSG00000188316	ENO4	TRUE	TRUE
chr10	116856683	G	A	ENST00000341276	ENSG00000188316	ENO4	TRUE	FALSE
chr10	116856683	G	C	ENST00000341276	ENSG00000188316	ENO4	TRUE	FALSE
chr10	116856683	G	T	ENST00000341276	ENSG00000188316	ENO4	TRUE	FALSE
chr10	116856684	T	A	ENST00000341276	ENSG00000188316	ENO4	TRUE	FALSE
chr10	116856684	T	C	ENST00000341276	ENSG00000188316	ENO4	TRUE	FALSE
chr10	116856684	T	G	ENST00000341276	ENSG00000188316	ENO4	TRUE	FALSE
chr10	116858988	A	C	ENST00000341276	ENSG00000188316	ENO4	TRUE	FALSE
chr10	116858988	A	G	ENST00000341276	ENSG00000188316	ENO4	TRUE	FALSE
chr10	116858988	A	T	ENST00000341276	ENSG00000188316	ENO4	TRUE	FALSE
chr10	116858989	G	A	ENST00000341276	ENSG00000188316	ENO4	TRUE	FALSE
chr10	116858989	G	C	ENST00000341276	ENSG00000188316	ENO4	TRUE	FALSE
chr10	116858989	G	T	ENST00000341276	ENSG00000188316	ENO4	TRUE	FALSE
chr10	116859006	A	T	ENST00000341276	ENSG00000188316	ENO4	TRUE	TRUE
chr10	116859012	C	T	ENST00000341276	ENSG00000188316	ENO4	TRUE	TRUE
chr10	116859015	G	T	ENST00000341276	ENSG00000188316	ENO4	TRUE	TRUE
chr10	116859021	A	T	ENST00000341276	ENSG00000188316	ENO4	TRUE	TRUE
chr10	116859027	A	T	ENST00000341276	ENSG00000188316	ENO4	TRUE	TRUE
chr10	116859030	A	T	ENST00000341276	ENSG00000188316	ENO4	TRUE	TRUE
chr10	116859033	G	T	ENST00000341276	ENSG00000188316	ENO4	TRUE	TRUE
chr10	116859037	T	A	ENST00000341276	ENSG00000188316	ENO4	TRUE	TRUE
chr10	116859039	G	T	ENST00000341276	ENSG00000188316	ENO4	TRUE	TRUE
chr10	116859042	A	T	ENST00000341276	ENSG00000188316	ENO4	TRUE	TRUE
chr10	116859051	G	T	ENST00000341276	ENSG00000188316	ENO4	TRUE	TRUE
chr10	116859056	C	A	ENST00000341276	ENSG00000188316	ENO4	TRUE	TRUE
chr10	116859056	C	G	ENST00000341276	ENSG00000188316	ENO4	TRUE	TRUE
chr10	116859058	C	A	ENST00000341276	ENSG00000188316	ENO4	TRUE	TRUE
chr10	116859058	C	G	ENST00000341276	ENSG00000188316	ENO4	TRUE	TRUE
chr10	116859117	A	T	ENST00000341276	ENSG00000188316	ENO4
chr10	116859120	A	T	ENST00000341276	ENSG00000188316	ENO4
chr10	116859123	A	T	ENST00000341276	ENSG00000188316	ENO4
chr10	116859129	C	T	ENST00000341276	ENSG00000188316	ENO4
chr10	116859132	A	T	ENST00000341276	ENSG00000188316	ENO4
chr10	116859139	G	A	ENST00000341276	ENSG00000188316	ENO4	FALSE	FALSE
chr10	116859139	G	C	ENST00000341276	ENSG00000188316	ENO4	FALSE	FALSE
chr10	116859139	G	T	ENST00000341276	ENSG00000188316	ENO4	FALSE	FALSE
chr10	116859140	T	A	ENST00000341276	ENSG00000188316	ENO4	FALSE	FALSE
chr10	116859140	T	C	ENST00000341276	ENSG00000188316	ENO4	FALSE	FALSE
chr10	116859140	T	G	ENST00000341276	ENSG00000188316	ENO4	FALSE	FALSE
chr10	116860792	A	C	ENST00000341276	ENSG00000188316	ENO4	TRUE	FALSE
chr10	116860792	A	G	ENST00000341276	ENSG00000188316	ENO4	TRUE	FALSE
chr10	116860792	A	T	ENST00000341276	ENSG00000188316	ENO4	TRUE	FALSE
chr10	116860793	G	A	ENST00000341276	ENSG00000188316	ENO4	TRUE	FALSE
chr10	116860793	G	C	ENST00000341276	ENSG00000188316	ENO4	TRUE	FALSE
chr10	116860793	G	T	ENST00000341276	ENSG00000188316	ENO4	TRUE	FALSE
chr10	116860799	A	T	ENST00000341276	ENSG00000188316	ENO4	TRUE	TRUE
chr10	116860814	G	T	ENST00000341276	ENSG00000188316	ENO4	TRUE	TRUE
chr10	116860817	A	T	ENST00000341276	ENSG00000188316	ENO4	TRUE	TRUE
chr10	116860835	G	T	ENST00000341276	ENSG00000188316	ENO4	TRUE	TRUE
chr10	116860844	G	T	ENST00000341276	ENSG00000188316	ENO4	TRUE	TRUE
chr10	116860884	C	A	ENST00000341276	ENSG00000188316	ENO4	TRUE	TRUE
chr10	116860884	C	G	ENST00000341276	ENSG00000188316	ENO4	TRUE	TRUE
chr10	116860898	A	T	ENST00000341276	ENSG00000188316	ENO4	TRUE	TRUE
chr10	116860906	T	A	ENST00000341276	ENSG00000188316	ENO4	TRUE	TRUE
chr10	116860922	A	T	ENST00000341276	ENSG00000188316	ENO4	TRUE	TRUE
chr10	116860933	C	A	ENST00000341276	ENSG00000188316	ENO4	TRUE	TRUE
chr10	116860933	C	G	ENST00000341276	ENSG00000188316	ENO4	TRUE	TRUE
chr10	116860935	T	A	ENST00000341276	ENSG00000188316	ENO4	TRUE	TRUE
chr10	116860935	T	G	ENST00000341276	ENSG00000188316	ENO4	TRUE	TRUE
chr10	116860952	A	T	ENST00000341276	ENSG00000188316	ENO4	TRUE	TRUE
chr10	116860961	C	T	ENST00000341276	ENSG00000188316	ENO4	TRUE	TRUE
chr10	116860964	G	A	ENST00000341276	ENSG00000188316	ENO4	TRUE	FALSE
chr10	116860964	G	C	ENST00000341276	ENSG00000188316	ENO4	TRUE	FALSE
chr10	116860964	G	T	ENST00000341276	ENSG00000188316	ENO4	TRUE	FALSE
chr10	116860965	T	A	ENST00000341276	ENSG00000188316	ENO4	TRUE	FALSE
chr10	116860965	T	C	ENST00000341276	ENSG00000188316	ENO4	FALSE	FALSE
chr10	116860965	T	G	ENST00000341276	ENSG00000188316	ENO4	TRUE	FALSE
chr10	116861057	A	C	ENST00000341276	ENSG00000188316	ENO4	TRUE	FALSE
chr10	116861057	A	G	ENST00000341276	ENSG00000188316	ENO4	TRUE	FALSE
chr10	116861057	A	T	ENST00000341276	ENSG00000188316	ENO4	TRUE	FALSE
chr10	116861058	G	A	ENST00000341276	ENSG00000188316	ENO4	TRUE	FALSE
chr10	116861058	G	C	ENST00000341276	ENSG00000188316	ENO4	TRUE	FALSE
chr10	116861058	G	T	ENST00000341276	ENSG00000188316	ENO4	TRUE	FALSE
chr10	116861059	G	T	ENST00000341276	ENSG00000188316	ENO4	TRUE	TRUE
chr10	116861062	C	T	ENST00000341276	ENSG00000188316	ENO4	TRUE	TRUE
chr10	116861087	T	A	ENST00000341276	ENSG00000188316	ENO4	TRUE	TRUE
chr10	116861099	C	A	ENST00000341276	ENSG00000188316	ENO4	TRUE	TRUE
chr10	116861112	T	A	ENST00000341276	ENSG00000188316	ENO4	TRUE	TRUE
chr10	116861116	A	T	ENST00000341276	ENSG00000188316	ENO4	TRUE	TRUE
chr10	116861120	C	A	ENST00000341276	ENSG00000188316	ENO4	TRUE	TRUE
chr10	116861120	C	G	ENST00000341276	ENSG00000188316	ENO4	TRUE	TRUE
chr10	116861123	C	A	ENST00000341276	ENSG00000188316	ENO4	TRUE	TRUE
chr10	116861123	C	G	ENST00000341276	ENSG00000188316	ENO4	TRUE	TRUE
chr10	116861131	A	T	ENST00000341276	ENSG00000188316	ENO4	TRUE	TRUE
chr10	116861141	T	A	ENST00000341276	ENSG00000188316	ENO4	TRUE	TRUE
chr10	116861141	T	G	ENST00000341276	ENSG00000188316	ENO4	TRUE	TRUE
chr10	116861146	A	T	ENST00000341276	ENSG00000188316	ENO4	TRUE	TRUE
chr10	116861149	G	T	ENST00000341276	ENSG00000188316	ENO4	TRUE	TRUE
chr10	116861160	T	A	ENST00000341276	ENSG00000188316	ENO4	TRUE	TRUE
chr10	116861173	G	T	ENST00000341276	ENSG00000188316	ENO4	TRUE	TRUE
chr10	116861177	T	A	ENST00000341276	ENSG00000188316	ENO4	TRUE	TRUE
chr10	116861177	T	G	ENST00000341276	ENSG00000188316	ENO4	TRUE	TRUE
chr10	116861185	A	T	ENST00000341276	ENSG00000188316	ENO4
chr10	116861188	C	T	ENST00000341276	ENSG00000188316	ENO4
chr10	116861191	G	A	ENST00000341276	ENSG00000188316	ENO4	FALSE	FALSE
chr10	116861191	G	C	ENST00000341276	ENSG00000188316	ENO4	FALSE	FALSE
chr10	116861191	G	T	ENST00000341276	ENSG00000188316	ENO4	FALSE	FALSE
chr10	116861192	T	A	ENST00000341276	ENSG00000188316	ENO4	FALSE	FALSE
chr10	116861192	T	C	ENST00000341276	ENSG00000188316	ENO4	FALSE	FALSE
chr10	116861192	T	G	ENST00000341276	ENSG00000188316	ENO4	FALSE	FALSE
chr10	116862797	A	C	ENST00000341276	ENSG00000188316	ENO4	FALSE	FALSE
chr10	116862797	A	G	ENST00000341276	ENSG00000188316	ENO4	FALSE	FALSE
chr10	116862797	A	T	ENST00000341276	ENSG00000188316	ENO4	FALSE	FALSE
chr10	116862798	G	A	ENST00000341276	ENSG00000188316	ENO4	FALSE	FALSE
chr10	116862798	G	C	ENST00000341276	ENSG00000188316	ENO4	FALSE	FALSE
chr10	116862798	G	T	ENST00000341276	ENSG00000188316	ENO4	FALSE	FALSE
chr10	116862805	G	T	ENST00000341276	ENSG00000188316	ENO4	TRUE	TRUE
chr10	116862817	G	T	ENST00000341276	ENSG00000188316	ENO4	TRUE	TRUE
chr10	116862823	C	T	ENST00000341276	ENSG00000188316	ENO4	TRUE	TRUE
chr10	116862826	A	T	ENST00000341276	ENSG00000188316	ENO4	TRUE	TRUE
chr10	116862838	A	T	ENST00000341276	ENSG00000188316	ENO4	TRUE	TRUE
chr10	116862847	G	T	ENST00000341276	ENSG00000188316	ENO4	TRUE	TRUE
chr10	116862853	G	A	ENST00000341276	ENSG00000188316	ENO4	TRUE	FALSE
chr10	116862853	G	C	ENST00000341276	ENSG00000188316	ENO4	TRUE	FALSE
chr10	116862853	G	T	ENST00000341276	ENSG00000188316	ENO4	TRUE	FALSE
chr10	116862854	T	A	ENST00000341276	ENSG00000188316	ENO4	TRUE	FALSE
chr10	116862854	T	C	ENST00000341276	ENSG00000188316	ENO4	TRUE	FALSE
chr10	116862854	T	G	ENST00000341276	ENSG00000188316	ENO4	TRUE	FALSE
chr10	116868648	A	C	ENST00000341276	ENSG00000188316	ENO4	TRUE	FALSE
chr10	116868648	A	G	ENST00000341276	ENSG00000188316	ENO4	TRUE	FALSE
chr10	116868648	A	T	ENST00000341276	ENSG00000188316	ENO4	TRUE	FALSE
chr10	116868649	G	A	ENST00000341276	ENSG00000188316	ENO4	TRUE	FALSE
chr10	116868649	G	C	ENST00000341276	ENSG00000188316	ENO4	TRUE	FALSE
chr10	116868649	G	T	ENST00000341276	ENSG00000188316	ENO4	TRUE	FALSE
chr10	116868662	A	T	ENST00000341276	ENSG00000188316	ENO4	TRUE	TRUE
chr10	116868668	G	T	ENST00000341276	ENSG00000188316	ENO4	TRUE	TRUE
chr10	116868674	A	T	ENST00000341276	ENSG00000188316	ENO4	TRUE	TRUE
chr10	116868677	A	T	ENST00000341276	ENSG00000188316	ENO4
chr10	116868689	G	T	ENST00000341276	ENSG00000188316	ENO4	TRUE	TRUE
chr10	116868695	A	T	ENST00000341276	ENSG00000188316	ENO4	TRUE	TRUE
chr10	116868698	A	T	ENST00000341276	ENSG00000188316	ENO4	TRUE	TRUE
chr10	116868704	C	T	ENST00000341276	ENSG00000188316	ENO4	TRUE	TRUE
chr10	116868707	G	A	ENST00000341276	ENSG00000188316	ENO4	TRUE	FALSE
chr10	116868707	G	C	ENST00000341276	ENSG00000188316	ENO4	TRUE	FALSE
chr10	116868707	G	T	ENST00000341276	ENSG00000188316	ENO4	TRUE	FALSE
chr10	116868708	T	A	ENST00000341276	ENSG00000188316	ENO4	TRUE	FALSE
chr10	116868708	T	C	ENST00000341276	ENSG00000188316	ENO4	TRUE	FALSE
chr10	116868708	T	G	ENST00000341276	ENSG00000188316	ENO4	TRUE	FALSE
chr10	116871123	A	C	ENST00000341276	ENSG00000188316	ENO4	TRUE	FALSE
chr10	116871123	A	G	ENST00000341276	ENSG00000188316	ENO4	TRUE	FALSE
chr10	116871123	A	T	ENST00000341276	ENSG00000188316	ENO4	TRUE	FALSE
chr10	116871124	G	A	ENST00000341276	ENSG00000188316	ENO4	TRUE	FALSE
chr10	116871124	G	C	ENST00000341276	ENSG00000188316	ENO4	TRUE	FALSE
chr10	116871124	G	T	ENST00000341276	ENSG00000188316	ENO4	TRUE	FALSE
chr10	116871125	C	T	ENST00000341276	ENSG00000188316	ENO4	TRUE	TRUE
chr10	116871128	C	T	ENST00000341276	ENSG00000188316	ENO4	TRUE	TRUE
chr10	116871140	A	T	ENST00000341276	ENSG00000188316	ENO4	TRUE	TRUE
chr10	116871160	T	A	ENST00000341276	ENSG00000188316	ENO4	TRUE	TRUE
chr10	116871162	T	A	ENST00000341276	ENSG00000188316	ENO4	TRUE	TRUE
chr10	116871162	T	G	ENST00000341276	ENSG00000188316	ENO4	TRUE	TRUE
chr10	116871175	T	A	ENST00000341276	ENSG00000188316	ENO4	TRUE	TRUE
chr10	116871185	G	T	ENST00000341276	ENSG00000188316	ENO4	TRUE	TRUE
chr10	116871188	C	T	ENST00000341276	ENSG00000188316	ENO4	TRUE	TRUE
chr10	116871206	C	T	ENST00000341276	ENSG00000188316	ENO4	TRUE	TRUE
chr10	116871209	G	T	ENST00000341276	ENSG00000188316	ENO4	TRUE	TRUE
chr10	116871217	T	A	ENST00000341276	ENSG00000188316	ENO4	TRUE	TRUE
chr10	116871233	G	T	ENST00000341276	ENSG00000188316	ENO4	TRUE	TRUE
chr10	116871239	G	T	ENST00000341276	ENSG00000188316	ENO4	TRUE	TRUE
chr10	116871268	T	A	ENST00000341276	ENSG00000188316	ENO4	TRUE	TRUE
chr10	116871272	G	T	ENST00000341276	ENSG00000188316	ENO4	TRUE	TRUE
chr10	116871278	G	T	ENST00000341276	ENSG00000188316	ENO4	TRUE	TRUE
chr10	116871292	C	A	ENST00000341276	ENSG00000188316	ENO4	TRUE	TRUE
chr10	116871292	C	G	ENST00000341276	ENSG00000188316	ENO4	TRUE	TRUE
chr10	116871293	G	A	ENST00000341276	ENSG00000188316	ENO4	TRUE	FALSE
chr10	116871293	G	C	ENST00000341276	ENSG00000188316	ENO4	TRUE	FALSE
chr10	116871293	G	T	ENST00000341276	ENSG00000188316	ENO4	TRUE	FALSE
chr10	116871294	T	A	ENST00000341276	ENSG00000188316	ENO4	TRUE	FALSE
chr10	116871294	T	C	ENST00000341276	ENSG00000188316	ENO4	TRUE	FALSE
chr10	116871294	T	G	ENST00000341276	ENSG00000188316	ENO4	TRUE	FALSE
chr10	116874074	A	C	ENST00000341276	ENSG00000188316	ENO4	TRUE	FALSE
chr10	116874074	A	G	ENST00000341276	ENSG00000188316	ENO4	TRUE	FALSE
chr10	116874074	A	T	ENST00000341276	ENSG00000188316	ENO4	TRUE	FALSE
chr10	116874075	G	A	ENST00000341276	ENSG00000188316	ENO4	TRUE	FALSE
chr10	116874075	G	C	ENST00000341276	ENSG00000188316	ENO4	TRUE	FALSE
chr10	116874075	G	T	ENST00000341276	ENSG00000188316	ENO4	TRUE	FALSE
chr10	116874079	A	T	ENST00000341276	ENSG00000188316	ENO4	TRUE	TRUE
chr10	116874082	G	T	ENST00000341276	ENSG00000188316	ENO4	TRUE	TRUE
chr10	116874085	A	T	ENST00000341276	ENSG00000188316	ENO4	TRUE	TRUE
chr10	116874090	T	A	ENST00000341276	ENSG00000188316	ENO4	TRUE	TRUE
chr10	116874090	T	G	ENST00000341276	ENSG00000188316	ENO4	TRUE	TRUE
chr10	116874091	G	T	ENST00000341276	ENSG00000188316	ENO4	TRUE	TRUE
chr10	116874111	C	A	ENST00000341276	ENSG00000188316	ENO4	TRUE	TRUE
chr10	116874111	C	G	ENST00000341276	ENSG00000188316	ENO4	TRUE	TRUE
chr10	116874112	A	T	ENST00000341276	ENSG00000188316	ENO4	TRUE	TRUE
chr10	116874124	G	T	ENST00000341276	ENSG00000188316	ENO4	TRUE	TRUE
chr10	116874141	T	A	ENST00000341276	ENSG00000188316	ENO4	TRUE	TRUE
chr10	116874141	T	G	ENST00000341276	ENSG00000188316	ENO4	TRUE	TRUE
chr10	116874157	A	T	ENST00000341276	ENSG00000188316	ENO4	TRUE	TRUE
chr10	116874162	C	A	ENST00000341276	ENSG00000188316	ENO4	TRUE	TRUE
chr10	116874162	C	G	ENST00000341276	ENSG00000188316	ENO4	TRUE	TRUE
chr10	116874167	C	A	ENST00000341276	ENSG00000188316	ENO4	TRUE	TRUE
chr10	116874167	C	G	ENST00000341276	ENSG00000188316	ENO4	TRUE	TRUE
chr10	116874179	T	A	ENST00000341276	ENSG00000188316	ENO4	TRUE	TRUE
chr10	116874179	T	G	ENST00000341276	ENSG00000188316	ENO4	TRUE	TRUE
chr10	116874196	A	T	ENST00000341276	ENSG00000188316	ENO4	TRUE	TRUE
chr10	116874199	G	T	ENST00000341276	ENSG00000188316	ENO4	TRUE	TRUE
chr10	116874202	G	A	ENST00000341276	ENSG00000188316	ENO4	TRUE	FALSE
chr10	116874202	G	C	ENST00000341276	ENSG00000188316	ENO4	TRUE	FALSE
chr10	116874202	G	T	ENST00000341276	ENSG00000188316	ENO4	TRUE	FALSE
chr10	116874203	T	A	ENST00000341276	ENSG00000188316	ENO4	TRUE	FALSE
chr10	116874203	T	C	ENST00000341276	ENSG00000188316	ENO4	TRUE	FALSE
chr10	116874203	T	G	ENST00000341276	ENSG00000188316	ENO4	TRUE	FALSE
chr10	116876063	A	C	ENST00000341276	ENSG00000188316	ENO4	FALSE	FALSE
chr10	116876063	A	G	ENST00000341276	ENSG00000188316	ENO4	FALSE	FALSE
chr10	116876063	A	T	ENST00000341276	ENSG00000188316	ENO4	FALSE	FALSE
chr10	116876064	G	A	ENST00000341276	ENSG00000188316	ENO4	FALSE	FALSE
chr10	116876064	G	C	ENST00000341276	ENSG00000188316	ENO4	FALSE	FALSE
chr10	116876064	G	T	ENST00000341276	ENSG00000188316	ENO4	FALSE	FALSE
chr10	116876071	G	T	ENST00000341276	ENSG00000188316	ENO4	TRUE	TRUE
chr10	116876074	C	T	ENST00000341276	ENSG00000188316	ENO4	TRUE	TRUE
chr10	116876078	G	A	ENST00000341276	ENSG00000188316	ENO4	TRUE	TRUE
chr10	116876079	G	A	ENST00000341276	ENSG00000188316	ENO4	TRUE	TRUE
chr10	116876091	T	A	ENST00000341276	ENSG00000188316	ENO4	TRUE	TRUE
chr10	116876091	T	G	ENST00000341276	ENSG00000188316	ENO4	TRUE	TRUE
chr10	116876112	T	A	ENST00000341276	ENSG00000188316	ENO4	TRUE	TRUE
chr10	116876115	C	A	ENST00000341276	ENSG00000188316	ENO4	TRUE	TRUE
chr10	116876115	C	G	ENST00000341276	ENSG00000188316	ENO4	TRUE	TRUE
chr10	116876125	G	T	ENST00000341276	ENSG00000188316	ENO4	TRUE	TRUE
chr10	116876137	A	T	ENST00000341276	ENSG00000188316	ENO4	TRUE	TRUE
chr10	116876149	A	T	ENST00000341276	ENSG00000188316	ENO4	TRUE	TRUE
chr10	116876158	G	T	ENST00000341276	ENSG00000188316	ENO4	TRUE	TRUE
chr10	116876161	C	T	ENST00000341276	ENSG00000188316	ENO4	TRUE	TRUE
chr10	116876164	G	T	ENST00000341276	ENSG00000188316	ENO4	TRUE	TRUE
chr10	116876182	A	T	ENST00000341276	ENSG00000188316	ENO4	TRUE	TRUE
chr10	116876203	A	T	ENST00000341276	ENSG00000188316	ENO4	TRUE	TRUE
chr10	116876215	C	T	ENST00000341276	ENSG00000188316	ENO4	TRUE	TRUE
chr10	116876234	T	A	ENST00000341276	ENSG00000188316	ENO4	TRUE	TRUE
chr10	116876239	G	T	ENST00000341276	ENSG00000188316	ENO4	TRUE	TRUE
chr10	116876261	G	A	ENST00000341276	ENSG00000188316	ENO4	FALSE	FALSE
chr10	116876261	G	C	ENST00000341276	ENSG00000188316	ENO4	FALSE	FALSE
chr10	116876261	G	T	ENST00000341276	ENSG00000188316	ENO4	FALSE	FALSE
chr10	116876262	T	A	ENST00000341276	ENSG00000188316	ENO4	FALSE	FALSE
chr10	116876262	T	C	ENST00000341276	ENSG00000188316	ENO4	FALSE	FALSE
chr10	116876262	T	G	ENST00000341276	ENSG00000188316	ENO4	FALSE	FALSE
chr10	116879289	A	C	ENST00000341276	ENSG00000188316	ENO4	TRUE	FALSE
chr10	116879289	A	G	ENST00000341276	ENSG00000188316	ENO4	TRUE	FALSE
chr10	116879289	A	T	ENST00000341276	ENSG00000188316	ENO4	TRUE	FALSE
chr10	116879290	G	A	ENST00000341276	ENSG00000188316	ENO4	TRUE	FALSE
chr10	116879290	G	C	ENST00000341276	ENSG00000188316	ENO4	TRUE	FALSE
chr10	116879290	G	T	ENST00000341276	ENSG00000188316	ENO4	TRUE	FALSE
chr10	116879293	A	T	ENST00000341276	ENSG00000188316	ENO4	TRUE	TRUE
chr10	116879296	A	T	ENST00000341276	ENSG00000188316	ENO4	TRUE	TRUE
chr10	116879314	G	T	ENST00000341276	ENSG00000188316	ENO4	TRUE	TRUE
chr10	116879323	G	T	ENST00000341276	ENSG00000188316	ENO4	TRUE	TRUE
chr10	116879326	G	T	ENST00000341276	ENSG00000188316	ENO4	TRUE	TRUE
chr10	116879329	G	T	ENST00000341276	ENSG00000188316	ENO4	TRUE	TRUE
chr10	116879333	C	A	ENST00000341276	ENSG00000188316	ENO4	TRUE	TRUE
chr10	116879333	C	G	ENST00000341276	ENSG00000188316	ENO4	TRUE	TRUE
chr10	116879357	T	A	ENST00000341276	ENSG00000188316	ENO4	TRUE	TRUE
chr10	116879359	G	A	ENST00000341276	ENSG00000188316	ENO4	TRUE	FALSE
chr10	116879359	G	C	ENST00000341276	ENSG00000188316	ENO4	TRUE	FALSE
chr10	116879359	G	T	ENST00000341276	ENSG00000188316	ENO4	TRUE	FALSE
chr10	116879360	T	A	ENST00000341276	ENSG00000188316	ENO4	TRUE	FALSE
chr10	116879360	T	C	ENST00000341276	ENSG00000188316	ENO4	TRUE	FALSE
chr10	116879360	T	G	ENST00000341276	ENSG00000188316	ENO4	TRUE	FALSE
chr10	116879867	A	C	ENST00000341276	ENSG00000188316	ENO4	TRUE	FALSE
chr10	116879867	A	G	ENST00000341276	ENSG00000188316	ENO4	TRUE	FALSE
chr10	116879867	A	T	ENST00000341276	ENSG00000188316	ENO4	TRUE	FALSE
chr10	116879868	G	A	ENST00000341276	ENSG00000188316	ENO4	TRUE	FALSE
chr10	116879868	G	C	ENST00000341276	ENSG00000188316	ENO4	TRUE	FALSE
chr10	116879868	G	T	ENST00000341276	ENSG00000188316	ENO4	TRUE	FALSE
chr10	116879896	A	T	ENST00000341276	ENSG00000188316	ENO4	TRUE	TRUE
chr10	116879900	T	A	ENST00000341276	ENSG00000188316	ENO4	TRUE	TRUE
chr10	116879920	G	T	ENST00000341276	ENSG00000188316	ENO4	TRUE	TRUE
chr10	116879923	C	T	ENST00000341276	ENSG00000188316	ENO4	TRUE	TRUE
chr10	116879932	A	T	ENST00000341276	ENSG00000188316	ENO4	TRUE	TRUE
chr10	116879937	C	A	ENST00000341276	ENSG00000188316	ENO4	FALSE	FALSE
chr10	116879937	C	G	ENST00000341276	ENSG00000188316	ENO4	FALSE	FALSE
chr10	116879956	G	T	ENST00000341276	ENSG00000188316	ENO4	FALSE	FALSE
chr10	116879959	G	T	ENST00000341276	ENSG00000188316	ENO4	FALSE	FALSE
chr10	116879962	G	T	ENST00000341276	ENSG00000188316	ENO4	FALSE	FALSE
chr10	116879971	C	T	ENST00000341276	ENSG00000188316	ENO4	FALSE	FALSE
chr10	116879977	G	T	ENST00000341276	ENSG00000188316	ENO4	FALSE	FALSE
chr10	116879987	G	A	ENST00000341276	ENSG00000188316	ENO4	TRUE	FALSE
chr10	116879987	G	C	ENST00000341276	ENSG00000188316	ENO4	TRUE	TRUE
chr10	116879987	G	T	ENST00000341276	ENSG00000188316	ENO4	TRUE	FALSE
chr10	116879988	T	A	ENST00000341276	ENSG00000188316	ENO4	TRUE	FALSE
chr10	116879988	T	C	ENST00000341276	ENSG00000188316	ENO4	TRUE	FALSE
chr10	116879988	T	G	ENST00000341276	ENSG00000188316	ENO4	TRUE	TRUE
chr10	116881513	A	C	ENST00000341276	ENSG00000188316	ENO4	FALSE	FALSE
chr10	116881513	A	G	ENST00000341276	ENSG00000188316	ENO4	FALSE	FALSE
chr10	116881513	A	T	ENST00000341276	ENSG00000188316	ENO4	FALSE	FALSE
chr10	116881514	G	A	ENST00000341276	ENSG00000188316	ENO4	FALSE	FALSE
chr10	116881514	G	C	ENST00000341276	ENSG00000188316	ENO4	FALSE	FALSE
chr10	116881514	G	T	ENST00000341276	ENSG00000188316	ENO4	FALSE	FALSE
chr10	116881520	A	T	ENST00000341276	ENSG00000188316	ENO4	FALSE	FALSE
chr10	116881523	G	T	ENST00000341276	ENSG00000188316	ENO4	FALSE	FALSE
chr10	116881526	G	T	ENST00000341276	ENSG00000188316	ENO4	FALSE	FALSE
chr10	116881543	C	A	ENST00000341276	ENSG00000188316	ENO4	FALSE	FALSE
chr10	116881543	C	G	ENST00000341276	ENSG00000188316	ENO4	FALSE	FALSE
chr10	116881550	G	T	ENST00000341276	ENSG00000188316	ENO4	FALSE	FALSE
chr10	116881553	G	T	ENST00000341276	ENSG00000188316	ENO4	FALSE	FALSE
chr10	116881559	G	T	ENST00000341276	ENSG00000188316	ENO4	FALSE	FALSE
chr10	116881562	A	T	ENST00000341276	ENSG00000188316	ENO4	FALSE	FALSE
chr10	116881571	G	T	ENST00000341276	ENSG00000188316	ENO4	FALSE	FALSE
chr10	116881580	G	T	ENST00000341276	ENSG00000188316	ENO4	FALSE	FALSE
chr10	116881598	G	T	ENST00000341276	ENSG00000188316	ENO4	FALSE	FALSE
chr10	116881625	C	T	ENST00000341276	ENSG00000188316	ENO4	FALSE	FALSE
chr10	116881634	G	T	ENST00000341276	ENSG00000188316	ENO4	FALSE	FALSE
chr10	116881637	G	T	ENST00000341276	ENSG00000188316	ENO4	FALSE	FALSE
chr10	116881641	C	A	ENST00000341276	ENSG00000188316	ENO4	FALSE	FALSE
chr10	116881641	C	G	ENST00000341276	ENSG00000188316	ENO4	FALSE	FALSE
chr10	116881646	G	T	ENST00000341276	ENSG00000188316	ENO4	FALSE	FALSE
chr10	116881652	G	T	ENST00000341276	ENSG00000188316	ENO4	FALSE	FALSE
chr10	116881664	G	T	ENST00000341276	ENSG00000188316	ENO4	FALSE	FALSE
chr10	116886347	G	T	ENST00000355371	ENSG00000187164	SHTN1	FALSE	FALSE
chr10	116886367	C	A	ENST00000355371	ENSG00000187164	SHTN1	FALSE	FALSE
chr10	116886370	T	A	ENST00000355371	ENSG00000187164	SHTN1
chr10	116886379	C	A	ENST00000355371	ENSG00000187164	SHTN1	FALSE	FALSE
chr10	116886391	C	A	ENST00000355371	ENSG00000187164	SHTN1	FALSE	FALSE
chr10	116886394	T	A	ENST00000355371	ENSG00000187164	SHTN1	FALSE	FALSE
chr10	116886400	C	A	ENST00000355371	ENSG00000187164	SHTN1	FALSE	FALSE
chr10	116886406	G	A	ENST00000355371	ENSG00000187164	SHTN1	FALSE	FALSE
chr10	116886412	C	A	ENST00000355371	ENSG00000187164	SHTN1	FALSE	FALSE
chr10	116886418	C	A	ENST00000355371	ENSG00000187164	SHTN1	FALSE	FALSE
chr10	116886424	C	A	ENST00000355371	ENSG00000187164	SHTN1	FALSE	FALSE
chr10	116886427	T	A	ENST00000355371	ENSG00000187164	SHTN1	FALSE	FALSE
chr10	116886433	G	A	ENST00000355371	ENSG00000187164	SHTN1	FALSE	FALSE
chr10	116886445	T	A	ENST00000355371	ENSG00000187164	SHTN1	FALSE	FALSE
chr10	116886448	C	A	ENST00000355371	ENSG00000187164	SHTN1	FALSE	FALSE
chr10	116886457	G	A	ENST00000355371	ENSG00000187164	SHTN1	FALSE	FALSE
chr10	116886463	T	A	ENST00000355371	ENSG00000187164	SHTN1	FALSE	FALSE
chr10	116886469	G	A	ENST00000355371	ENSG00000187164	SHTN1	FALSE	FALSE
chr10	116886475	C	A	ENST00000355371	ENSG00000187164	SHTN1	FALSE	FALSE
chr10	116886495	A	C	ENST00000355371	ENSG00000187164	SHTN1	FALSE	FALSE
chr10	116886495	A	T	ENST00000355371	ENSG00000187164	SHTN1	FALSE	FALSE
chr10	116886511	C	A	ENST00000355371	ENSG00000187164	SHTN1	FALSE	FALSE
chr10	116886517	G	A	ENST00000355371	ENSG00000187164	SHTN1	FALSE	FALSE
chr10	116886520	T	A	ENST00000355371	ENSG00000187164	SHTN1	FALSE	FALSE
chr10	116886523	C	A	ENST00000355371	ENSG00000187164	SHTN1	FALSE	FALSE
chr10	116886533	G	C	ENST00000355371	ENSG00000187164	SHTN1	FALSE	FALSE
chr10	116886533	G	T	ENST00000355371	ENSG00000187164	SHTN1	FALSE	FALSE
chr10	116886538	T	A	ENST00000355371	ENSG00000187164	SHTN1	FALSE	FALSE
chr10	116886541	T	A	ENST00000355371	ENSG00000187164	SHTN1	FALSE	FALSE
chr10	116886545	G	T	ENST00000355371	ENSG00000187164	SHTN1	FALSE	FALSE
chr10	116886550	C	A	ENST00000355371	ENSG00000187164	SHTN1	FALSE	FALSE
chr10	116886567	C	A	ENST00000355371	ENSG00000187164	SHTN1	TRUE	FALSE
chr10	116886567	C	G	ENST00000355371	ENSG00000187164	SHTN1	TRUE	FALSE
chr10	116886567	C	T	ENST00000355371	ENSG00000187164	SHTN1	TRUE	FALSE
chr10	116886568	T	A	ENST00000355371	ENSG00000187164	SHTN1	TRUE	FALSE
chr10	116886568	T	C	ENST00000355371	ENSG00000187164	SHTN1	TRUE	FALSE
chr10	116886568	T	G	ENST00000355371	ENSG00000187164	SHTN1	TRUE	FALSE
chr10	116901763	A	C	ENST00000355371	ENSG00000187164	SHTN1	TRUE	FALSE
chr10	116901763	A	G	ENST00000355371	ENSG00000187164	SHTN1	TRUE	FALSE
chr10	116901763	A	T	ENST00000355371	ENSG00000187164	SHTN1	TRUE	FALSE
chr10	116901764	C	A	ENST00000355371	ENSG00000187164	SHTN1	TRUE	FALSE
chr10	116901764	C	G	ENST00000355371	ENSG00000187164	SHTN1	TRUE	FALSE
chr10	116901764	C	T	ENST00000355371	ENSG00000187164	SHTN1	TRUE	FALSE
chr10	116901766	G	A	ENST00000355371	ENSG00000187164	SHTN1	FALSE	FALSE
chr10	116901778	T	A	ENST00000355371	ENSG00000187164	SHTN1	FALSE	FALSE
chr10	116901788	G	T	ENST00000355371	ENSG00000187164	SHTN1	FALSE	FALSE
chr10	116901793	C	A	ENST00000355371	ENSG00000187164	SHTN1	FALSE	FALSE
chr10	116901796	C	A	ENST00000355371	ENSG00000187164	SHTN1	FALSE	FALSE
chr10	116901798	A	T	ENST00000355371	ENSG00000187164	SHTN1	FALSE	FALSE
chr10	116901802	T	A	ENST00000355371	ENSG00000187164	SHTN1	FALSE	FALSE
chr10	116901814	C	A	ENST00000355371	ENSG00000187164	SHTN1	FALSE	FALSE
chr10	116901823	C	A	ENST00000355371	ENSG00000187164	SHTN1	TRUE	TRUE
chr10	116901853	C	A	ENST00000355371	ENSG00000187164	SHTN1	TRUE	TRUE
chr10	116901859	C	A	ENST00000355371	ENSG00000187164	SHTN1	TRUE	TRUE
chr10	116901868	T	A	ENST00000355371	ENSG00000187164	SHTN1	TRUE	TRUE
chr10	116901871	T	A	ENST00000355371	ENSG00000187164	SHTN1	TRUE	TRUE
chr10	116901876	A	T	ENST00000355371	ENSG00000187164	SHTN1	TRUE	TRUE
chr10	116901886	T	A	ENST00000355371	ENSG00000187164	SHTN1	TRUE	TRUE
chr10	116901909	A	T	ENST00000355371	ENSG00000187164	SHTN1	TRUE	TRUE
chr10	116901925	T	A	ENST00000355371	ENSG00000187164	SHTN1	TRUE	TRUE
chr10	116901931	C	A	ENST00000355371	ENSG00000187164	SHTN1	TRUE	TRUE
chr10	116901933	G	C	ENST00000355371	ENSG00000187164	SHTN1	TRUE	TRUE
chr10	116901933	G	T	ENST00000355371	ENSG00000187164	SHTN1	TRUE	TRUE
chr10	116901942	A	C	ENST00000355371	ENSG00000187164	SHTN1	TRUE	TRUE
chr10	116901942	A	T	ENST00000355371	ENSG00000187164	SHTN1	TRUE	TRUE
chr10	116901958	C	A	ENST00000355371	ENSG00000187164	SHTN1	TRUE	FALSE
chr10	116901958	C	G	ENST00000355371	ENSG00000187164	SHTN1	TRUE	FALSE
chr10	116901958	C	T	ENST00000355371	ENSG00000187164	SHTN1	TRUE	FALSE
chr10	116901959	T	A	ENST00000355371	ENSG00000187164	SHTN1	TRUE	FALSE
chr10	116901959	T	C	ENST00000355371	ENSG00000187164	SHTN1	TRUE	FALSE
chr10	116901959	T	G	ENST00000355371	ENSG00000187164	SHTN1	TRUE	FALSE
chr10	116906625	A	C	ENST00000355371	ENSG00000187164	SHTN1	FALSE	FALSE
chr10	116906625	A	G	ENST00000355371	ENSG00000187164	SHTN1	FALSE	FALSE
chr10	116906625	A	T	ENST00000355371	ENSG00000187164	SHTN1	FALSE	FALSE
chr10	116906626	C	A	ENST00000355371	ENSG00000187164	SHTN1	FALSE	FALSE
chr10	116906626	C	G	ENST00000355371	ENSG00000187164	SHTN1	FALSE	FALSE
chr10	116906626	C	T	ENST00000355371	ENSG00000187164	SHTN1	FALSE	FALSE
chr10	116906642	C	A	ENST00000355371	ENSG00000187164	SHTN1	TRUE	TRUE
chr10	116906654	T	A	ENST00000355371	ENSG00000187164	SHTN1	TRUE	TRUE
chr10	116906657	T	A	ENST00000355371	ENSG00000187164	SHTN1	TRUE	TRUE
chr10	116906665	A	T	ENST00000355371	ENSG00000187164	SHTN1	TRUE	TRUE
chr10	116906675	C	A	ENST00000355371	ENSG00000187164	SHTN1	TRUE	TRUE
chr10	116906677	A	C	ENST00000355371	ENSG00000187164	SHTN1	TRUE	TRUE
chr10	116906677	A	T	ENST00000355371	ENSG00000187164	SHTN1	TRUE	TRUE
chr10	116906681	C	A	ENST00000355371	ENSG00000187164	SHTN1	TRUE	TRUE
chr10	116906687	C	A	ENST00000355371	ENSG00000187164	SHTN1	TRUE	TRUE
chr10	116906696	C	A	ENST00000355371	ENSG00000187164	SHTN1	TRUE	TRUE
chr10	116906711	T	A	ENST00000355371	ENSG00000187164	SHTN1	TRUE	TRUE
chr10	116906713	A	C	ENST00000355371	ENSG00000187164	SHTN1	TRUE	TRUE
chr10	116906713	A	T	ENST00000355371	ENSG00000187164	SHTN1	TRUE	TRUE
chr10	116906720	T	A	ENST00000355371	ENSG00000187164	SHTN1	TRUE	TRUE
chr10	116906722	G	C	ENST00000355371	ENSG00000187164	SHTN1	TRUE	TRUE
chr10	116906722	G	T	ENST00000355371	ENSG00000187164	SHTN1	TRUE	TRUE
chr10	116906735	T	A	ENST00000355371	ENSG00000187164	SHTN1	TRUE	TRUE
chr10	116906748	C	A	ENST00000355371	ENSG00000187164	SHTN1	TRUE	FALSE
chr10	116906748	C	G	ENST00000355371	ENSG00000187164	SHTN1	TRUE	FALSE
chr10	116906748	C	T	ENST00000355371	ENSG00000187164	SHTN1	TRUE	FALSE
chr10	116906749	T	A	ENST00000355371	ENSG00000187164	SHTN1	TRUE	FALSE
chr10	116906749	T	C	ENST00000355371	ENSG00000187164	SHTN1	TRUE	FALSE
chr10	116906749	T	G	ENST00000355371	ENSG00000187164	SHTN1	TRUE	FALSE
chr10	116911788	A	C	ENST00000355371	ENSG00000187164	SHTN1	TRUE	FALSE
chr10	116911788	A	G	ENST00000355371	ENSG00000187164	SHTN1	TRUE	FALSE
chr10	116911788	A	T	ENST00000355371	ENSG00000187164	SHTN1	TRUE	FALSE
chr10	116911789	C	A	ENST00000355371	ENSG00000187164	SHTN1	TRUE	FALSE
chr10	116911789	C	G	ENST00000355371	ENSG00000187164	SHTN1	TRUE	FALSE
chr10	116911789	C	T	ENST00000355371	ENSG00000187164	SHTN1	TRUE	FALSE
chr10	116911798	C	A	ENST00000355371	ENSG00000187164	SHTN1	TRUE	TRUE
chr10	116911801	T	A	ENST00000355371	ENSG00000187164	SHTN1	TRUE	TRUE
chr10	116911807	C	A	ENST00000355371	ENSG00000187164	SHTN1	TRUE	TRUE
chr10	116911822	C	A	ENST00000355371	ENSG00000187164	SHTN1	TRUE	TRUE
chr10	116911823	G	T	ENST00000355371	ENSG00000187164	SHTN1	TRUE	TRUE
chr10	116911831	T	A	ENST00000355371	ENSG00000187164	SHTN1	TRUE	TRUE
chr10	116911833	G	T	ENST00000355371	ENSG00000187164	SHTN1	TRUE	TRUE
chr10	116911840	C	A	ENST00000355371	ENSG00000187164	SHTN1	TRUE	TRUE
chr10	116911844	C	A	ENST00000355371	ENSG00000187164	SHTN1	TRUE	FALSE
chr10	116911844	C	G	ENST00000355371	ENSG00000187164	SHTN1	TRUE	FALSE
chr10	116911844	C	T	ENST00000355371	ENSG00000187164	SHTN1	TRUE	FALSE
chr10	116911845	T	A	ENST00000355371	ENSG00000187164	SHTN1	TRUE	FALSE
chr10	116911845	T	C	ENST00000355371	ENSG00000187164	SHTN1	TRUE	FALSE
chr10	116911845	T	G	ENST00000355371	ENSG00000187164	SHTN1	TRUE	FALSE
chr10	116915373	A	C	ENST00000355371	ENSG00000187164	SHTN1	TRUE	FALSE
chr10	116915373	A	G	ENST00000355371	ENSG00000187164	SHTN1	TRUE	FALSE
chr10	116915373	A	T	ENST00000355371	ENSG00000187164	SHTN1	TRUE	FALSE
chr10	116915374	C	A	ENST00000355371	ENSG00000187164	SHTN1	TRUE	FALSE
chr10	116915374	C	G	ENST00000355371	ENSG00000187164	SHTN1	TRUE	FALSE
chr10	116915374	C	T	ENST00000355371	ENSG00000187164	SHTN1	TRUE	FALSE
chr10	116915377	T	A	ENST00000355371	ENSG00000187164	SHTN1	TRUE	TRUE
chr10	116915383	T	A	ENST00000355371	ENSG00000187164	SHTN1	TRUE	TRUE
chr10	116915389	T	A	ENST00000355371	ENSG00000187164	SHTN1	TRUE	TRUE
chr10	116915398	G	A	ENST00000355371	ENSG00000187164	SHTN1	TRUE	TRUE
chr10	116915410	T	A	ENST00000355371	ENSG00000187164	SHTN1	TRUE	TRUE
chr10	116915422	C	A	ENST00000355371	ENSG00000187164	SHTN1	TRUE	TRUE
chr10	116915425	T	A	ENST00000355371	ENSG00000187164	SHTN1	TRUE	TRUE
chr10	116915428	T	A	ENST00000355371	ENSG00000187164	SHTN1	TRUE	TRUE
chr10	116915434	T	A	ENST00000355371	ENSG00000187164	SHTN1	TRUE	TRUE
chr10	116915446	C	A	ENST00000355371	ENSG00000187164	SHTN1	TRUE	TRUE
chr10	116915449	C	A	ENST00000355371	ENSG00000187164	SHTN1	TRUE	TRUE
chr10	116915458	G	A	ENST00000355371	ENSG00000187164	SHTN1	TRUE	TRUE
chr10	116915464	T	A	ENST00000355371	ENSG00000187164	SHTN1	TRUE	TRUE
chr10	116915479	C	A	ENST00000355371	ENSG00000187164	SHTN1	TRUE	TRUE
chr10	116915482	C	A	ENST00000355371	ENSG00000187164	SHTN1	TRUE	TRUE
chr10	116915485	C	A	ENST00000355371	ENSG00000187164	SHTN1	TRUE	FALSE
chr10	116915485	C	G	ENST00000355371	ENSG00000187164	SHTN1	TRUE	FALSE
chr10	116915485	C	T	ENST00000355371	ENSG00000187164	SHTN1	TRUE	FALSE
chr10	116915486	T	A	ENST00000355371	ENSG00000187164	SHTN1	TRUE	FALSE
chr10	116915486	T	C	ENST00000355371	ENSG00000187164	SHTN1	TRUE	FALSE
chr10	116915486	T	G	ENST00000355371	ENSG00000187164	SHTN1	TRUE	FALSE
chr10	116921432	A	C	ENST00000355371	ENSG00000187164	SHTN1	TRUE	FALSE
chr10	116921432	A	G	ENST00000355371	ENSG00000187164	SHTN1	TRUE	FALSE
chr10	116921432	A	T	ENST00000355371	ENSG00000187164	SHTN1	TRUE	FALSE
chr10	116921433	C	A	ENST00000355371	ENSG00000187164	SHTN1	TRUE	FALSE
chr10	116921433	C	G	ENST00000355371	ENSG00000187164	SHTN1	TRUE	FALSE
chr10	116921433	C	T	ENST00000355371	ENSG00000187164	SHTN1	TRUE	FALSE
chr10	116921440	C	A	ENST00000355371	ENSG00000187164	SHTN1	TRUE	TRUE
chr10	116921446	G	A	ENST00000355371	ENSG00000187164	SHTN1	TRUE	TRUE
chr10	116921455	T	A	ENST00000355371	ENSG00000187164	SHTN1	TRUE	TRUE
chr10	116921458	C	A	ENST00000355371	ENSG00000187164	SHTN1	TRUE	TRUE
chr10	116921461	T	A	ENST00000355371	ENSG00000187164	SHTN1	TRUE	TRUE
chr10	116921464	T	A	ENST00000355371	ENSG00000187164	SHTN1	TRUE	TRUE
chr10	116921491	G	A	ENST00000355371	ENSG00000187164	SHTN1	TRUE	TRUE
chr10	116921494	T	A	ENST00000355371	ENSG00000187164	SHTN1	TRUE	TRUE
chr10	116921517	C	A	ENST00000355371	ENSG00000187164	SHTN1	TRUE	FALSE
chr10	116921517	C	G	ENST00000355371	ENSG00000187164	SHTN1	TRUE	FALSE
chr10	116921517	C	T	ENST00000355371	ENSG00000187164	SHTN1	TRUE	FALSE
chr10	116921518	T	A	ENST00000355371	ENSG00000187164	SHTN1	TRUE	FALSE
chr10	116921518	T	C	ENST00000355371	ENSG00000187164	SHTN1	TRUE	FALSE
chr10	116921518	T	G	ENST00000355371	ENSG00000187164	SHTN1	TRUE	FALSE
chr10	116927790	A	C	ENST00000355371	ENSG00000187164	SHTN1	TRUE	FALSE
chr10	116927790	A	G	ENST00000355371	ENSG00000187164	SHTN1	TRUE	FALSE
chr10	116927790	A	T	ENST00000355371	ENSG00000187164	SHTN1	TRUE	FALSE
chr10	116927791	C	A	ENST00000355371	ENSG00000187164	SHTN1	TRUE	FALSE
chr10	116927791	C	G	ENST00000355371	ENSG00000187164	SHTN1	TRUE	FALSE
chr10	116927791	C	T	ENST00000355371	ENSG00000187164	SHTN1	TRUE	FALSE
chr10	116927793	G	A	ENST00000355371	ENSG00000187164	SHTN1	TRUE	TRUE
chr10	116927852	G	C	ENST00000355371	ENSG00000187164	SHTN1	TRUE	TRUE
chr10	116927852	G	T	ENST00000355371	ENSG00000187164	SHTN1	TRUE	TRUE
chr10	116927859	C	A	ENST00000355371	ENSG00000187164	SHTN1	TRUE	TRUE
chr10	116927865	G	A	ENST00000355371	ENSG00000187164	SHTN1	TRUE	TRUE
chr10	116927874	G	A	ENST00000355371	ENSG00000187164	SHTN1	TRUE	TRUE
chr10	116927877	T	A	ENST00000355371	ENSG00000187164	SHTN1	TRUE	TRUE
chr10	116927880	G	A	ENST00000355371	ENSG00000187164	SHTN1	TRUE	TRUE
chr10	116927886	C	A	ENST00000355371	ENSG00000187164	SHTN1	TRUE	TRUE
chr10	116927892	C	A	ENST00000355371	ENSG00000187164	SHTN1	TRUE	FALSE
chr10	116927892	C	G	ENST00000355371	ENSG00000187164	SHTN1	TRUE	FALSE
chr10	116927892	C	T	ENST00000355371	ENSG00000187164	SHTN1	TRUE	FALSE
chr10	116927893	T	A	ENST00000355371	ENSG00000187164	SHTN1	TRUE	FALSE
chr10	116927893	T	C	ENST00000355371	ENSG00000187164	SHTN1	TRUE	FALSE
chr10	116927893	T	G	ENST00000355371	ENSG00000187164	SHTN1	TRUE	FALSE
chr10	116929847	A	C	ENST00000355371	ENSG00000187164	SHTN1	TRUE	FALSE
chr10	116929847	A	G	ENST00000355371	ENSG00000187164	SHTN1	TRUE	FALSE
chr10	116929847	A	T	ENST00000355371	ENSG00000187164	SHTN1	TRUE	FALSE
chr10	116929848	C	A	ENST00000355371	ENSG00000187164	SHTN1	TRUE	FALSE
chr10	116929848	C	G	ENST00000355371	ENSG00000187164	SHTN1	TRUE	FALSE
chr10	116929848	C	T	ENST00000355371	ENSG00000187164	SHTN1	TRUE	FALSE
chr10	116929858	T	A	ENST00000355371	ENSG00000187164	SHTN1	TRUE	TRUE
chr10	116929860	A	C	ENST00000355371	ENSG00000187164	SHTN1	TRUE	TRUE
chr10	116929860	A	T	ENST00000355371	ENSG00000187164	SHTN1	TRUE	TRUE
chr10	116929867	T	A	ENST00000355371	ENSG00000187164	SHTN1	TRUE	TRUE
chr10	116929873	T	A	ENST00000355371	ENSG00000187164	SHTN1	TRUE	TRUE
chr10	116929876	C	A	ENST00000355371	ENSG00000187164	SHTN1	TRUE	TRUE
chr10	116929879	C	A	ENST00000355371	ENSG00000187164	SHTN1	TRUE	TRUE
chr10	116929888	G	A	ENST00000355371	ENSG00000187164	SHTN1	TRUE	TRUE
chr10	116929889	A	C	ENST00000355371	ENSG00000187164	SHTN1	TRUE	TRUE
chr10	116929889	A	T	ENST00000355371	ENSG00000187164	SHTN1	TRUE	TRUE
chr10	116929894	T	A	ENST00000355371	ENSG00000187164	SHTN1	TRUE	TRUE
chr10	116929896	A	T	ENST00000355371	ENSG00000187164	SHTN1	TRUE	TRUE
chr10	116929900	C	A	ENST00000355371	ENSG00000187164	SHTN1	TRUE	TRUE
chr10	116929902	A	T	ENST00000355371	ENSG00000187164	SHTN1	TRUE	TRUE
chr10	116929906	C	A	ENST00000355371	ENSG00000187164	SHTN1	TRUE	TRUE
chr10	116929909	T	A	ENST00000355371	ENSG00000187164	SHTN1	TRUE	TRUE
chr10	116929912	T	A	ENST00000355371	ENSG00000187164	SHTN1	TRUE	TRUE
chr10	116929918	C	A	ENST00000355371	ENSG00000187164	SHTN1	TRUE	TRUE
chr10	116929921	C	A	ENST00000355371	ENSG00000187164	SHTN1	TRUE	TRUE
chr10	116929930	C	A	ENST00000355371	ENSG00000187164	SHTN1	TRUE	TRUE
chr10	116929936	G	A	ENST00000355371	ENSG00000187164	SHTN1	TRUE	TRUE
chr10	116929939	G	A	ENST00000355371	ENSG00000187164	SHTN1	TRUE	TRUE
chr10	116929942	T	A	ENST00000355371	ENSG00000187164	SHTN1	TRUE	TRUE
chr10	116929957	C	A	ENST00000355371	ENSG00000187164	SHTN1	TRUE	TRUE
chr10	116929960	T	A	ENST00000355371	ENSG00000187164	SHTN1	TRUE	TRUE
chr10	116929972	C	A	ENST00000355371	ENSG00000187164	SHTN1	TRUE	TRUE
chr10	116929978	C	A	ENST00000355371	ENSG00000187164	SHTN1	TRUE	TRUE
chr10	116929984	G	A	ENST00000355371	ENSG00000187164	SHTN1	TRUE	TRUE
chr10	116929987	C	A	ENST00000355371	ENSG00000187164	SHTN1	TRUE	TRUE
chr10	116929990	C	A	ENST00000355371	ENSG00000187164	SHTN1	TRUE	TRUE
chr10	116929992	A	C	ENST00000355371	ENSG00000187164	SHTN1	TRUE	TRUE
chr10	116929992	A	T	ENST00000355371	ENSG00000187164	SHTN1	TRUE	TRUE
chr10	116929996	C	A	ENST00000355371	ENSG00000187164	SHTN1	TRUE	TRUE
chr10	116929999	T	A	ENST00000355371	ENSG00000187164	SHTN1	TRUE	TRUE
chr10	116930003	C	A	ENST00000355371	ENSG00000187164	SHTN1	TRUE	TRUE
chr10	116930003	C	G	ENST00000355371	ENSG00000187164	SHTN1	TRUE	FALSE
chr10	116930003	C	T	ENST00000355371	ENSG00000187164	SHTN1	TRUE	FALSE
chr10	116930004	T	A	ENST00000355371	ENSG00000187164	SHTN1	TRUE	TRUE
chr10	116930004	T	C	ENST00000355371	ENSG00000187164	SHTN1	TRUE	FALSE
chr10	116930004	T	G	ENST00000355371	ENSG00000187164	SHTN1	TRUE	FALSE
chr10	116940464	A	C	ENST00000355371	ENSG00000187164	SHTN1	TRUE	FALSE
chr10	116940464	A	G	ENST00000355371	ENSG00000187164	SHTN1	TRUE	FALSE
chr10	116940464	A	T	ENST00000355371	ENSG00000187164	SHTN1	TRUE	FALSE
chr10	116940465	C	A	ENST00000355371	ENSG00000187164	SHTN1	TRUE	FALSE
chr10	116940465	C	G	ENST00000355371	ENSG00000187164	SHTN1	TRUE	FALSE
chr10	116940465	C	T	ENST00000355371	ENSG00000187164	SHTN1	TRUE	FALSE
chr10	116940468	T	A	ENST00000355371	ENSG00000187164	SHTN1	TRUE	TRUE
chr10	116940471	G	A	ENST00000355371	ENSG00000187164	SHTN1	TRUE	TRUE
chr10	116940474	G	A	ENST00000355371	ENSG00000187164	SHTN1	TRUE	TRUE
chr10	116940480	G	A	ENST00000355371	ENSG00000187164	SHTN1	TRUE	TRUE
chr10	116940486	T	A	ENST00000355371	ENSG00000187164	SHTN1	TRUE	TRUE
chr10	116940489	C	A	ENST00000355371	ENSG00000187164	SHTN1	TRUE	TRUE
chr10	116940492	C	A	ENST00000355371	ENSG00000187164	SHTN1	TRUE	TRUE
chr10	116940495	C	A	ENST00000355371	ENSG00000187164	SHTN1	TRUE	TRUE
chr10	116940501	G	A	ENST00000355371	ENSG00000187164	SHTN1	TRUE	TRUE
chr10	116940504	G	A	ENST00000355371	ENSG00000187164	SHTN1	TRUE	TRUE
chr10	116940513	T	A	ENST00000355371	ENSG00000187164	SHTN1	TRUE	TRUE
chr10	116940522	C	A	ENST00000355371	ENSG00000187164	SHTN1	TRUE	TRUE
chr10	116940527	A	C	ENST00000355371	ENSG00000187164	SHTN1	TRUE	TRUE
chr10	116940527	A	T	ENST00000355371	ENSG00000187164	SHTN1	TRUE	TRUE
chr10	116940534	T	A	ENST00000355371	ENSG00000187164	SHTN1	TRUE	TRUE
chr10	116940536	A	T	ENST00000355371	ENSG00000187164	SHTN1	TRUE	TRUE
chr10	116940543	G	A	ENST00000355371	ENSG00000187164	SHTN1	TRUE	TRUE
chr10	116940546	G	A	ENST00000355371	ENSG00000187164	SHTN1	TRUE	TRUE
chr10	116940564	G	A	ENST00000355371	ENSG00000187164	SHTN1	TRUE	TRUE
chr10	116940582	G	A	ENST00000355371	ENSG00000187164	SHTN1	TRUE	TRUE
chr10	116940585	T	A	ENST00000355371	ENSG00000187164	SHTN1	TRUE	TRUE
chr10	116940588	T	A	ENST00000355371	ENSG00000187164	SHTN1	TRUE	TRUE
chr10	116940594	T	A	ENST00000355371	ENSG00000187164	SHTN1	TRUE	TRUE
chr10	116940600	G	A	ENST00000355371	ENSG00000187164	SHTN1	TRUE	TRUE
chr10	116940603	C	A	ENST00000355371	ENSG00000187164	SHTN1	TRUE	TRUE
chr10	116940613	C	A	ENST00000355371	ENSG00000187164	SHTN1	TRUE	FALSE
chr10	116940613	C	G	ENST00000355371	ENSG00000187164	SHTN1	TRUE	FALSE
chr10	116940613	C	T	ENST00000355371	ENSG00000187164	SHTN1	TRUE	FALSE
chr10	116940614	T	A	ENST00000355371	ENSG00000187164	SHTN1	TRUE	FALSE
chr10	116940614	T	C	ENST00000355371	ENSG00000187164	SHTN1	TRUE	FALSE
chr10	116940614	T	G	ENST00000355371	ENSG00000187164	SHTN1	TRUE	FALSE
chr10	116944922	A	C	ENST00000355371	ENSG00000187164	SHTN1	TRUE	FALSE
chr10	116944922	A	G	ENST00000355371	ENSG00000187164	SHTN1	FALSE	FALSE
chr10	116944922	A	T	ENST00000355371	ENSG00000187164	SHTN1	TRUE	FALSE
chr10	116944923	C	A	ENST00000355371	ENSG00000187164	SHTN1	TRUE	FALSE
chr10	116944923	C	G	ENST00000355371	ENSG00000187164	SHTN1	TRUE	FALSE
chr10	116944923	C	T	ENST00000355371	ENSG00000187164	SHTN1	TRUE	FALSE
chr10	116944926	C	A	ENST00000355371	ENSG00000187164	SHTN1	TRUE	TRUE
chr10	116944929	G	A	ENST00000355371	ENSG00000187164	SHTN1	TRUE	TRUE
chr10	116944937	G	C	ENST00000355371	ENSG00000187164	SHTN1	TRUE	TRUE
chr10	116944937	G	T	ENST00000355371	ENSG00000187164	SHTN1	TRUE	TRUE
chr10	116944941	C	A	ENST00000355371	ENSG00000187164	SHTN1	TRUE	TRUE
chr10	116944947	T	A	ENST00000355371	ENSG00000187164	SHTN1	TRUE	TRUE
chr10	116944950	T	A	ENST00000355371	ENSG00000187164	SHTN1	TRUE	TRUE
chr10	116944953	G	A	ENST00000355371	ENSG00000187164	SHTN1	TRUE	TRUE
chr10	116944962	T	A	ENST00000355371	ENSG00000187164	SHTN1	TRUE	TRUE
chr10	116944965	C	A	ENST00000355371	ENSG00000187164	SHTN1	TRUE	TRUE
chr10	116944971	C	A	ENST00000355371	ENSG00000187164	SHTN1	TRUE	TRUE
chr10	116944983	G	A	ENST00000355371	ENSG00000187164	SHTN1	TRUE	TRUE
chr10	116944989	C	A	ENST00000355371	ENSG00000187164	SHTN1	TRUE	TRUE
chr10	116944992	C	A	ENST00000355371	ENSG00000187164	SHTN1	TRUE	TRUE
chr10	116944993	A	C	ENST00000355371	ENSG00000187164	SHTN1	TRUE	TRUE
chr10	116944993	A	T	ENST00000355371	ENSG00000187164	SHTN1	TRUE	TRUE
chr10	116944998	C	A	ENST00000355371	ENSG00000187164	SHTN1	TRUE	TRUE
chr10	116945001	C	A	ENST00000355371	ENSG00000187164	SHTN1	TRUE	TRUE
chr10	116945009	A	C	ENST00000355371	ENSG00000187164	SHTN1	TRUE	TRUE
chr10	116945009	A	T	ENST00000355371	ENSG00000187164	SHTN1	TRUE	TRUE
chr10	116945019	C	A	ENST00000355371	ENSG00000187164	SHTN1	TRUE	FALSE
chr10	116945019	C	G	ENST00000355371	ENSG00000187164	SHTN1	TRUE	FALSE
chr10	116945019	C	T	ENST00000355371	ENSG00000187164	SHTN1	TRUE	FALSE
chr10	116945020	T	A	ENST00000355371	ENSG00000187164	SHTN1	TRUE	FALSE
chr10	116945020	T	C	ENST00000355371	ENSG00000187164	SHTN1	TRUE	FALSE
chr10	116945020	T	G	ENST00000355371	ENSG00000187164	SHTN1	TRUE	FALSE
chr10	116948914	A	C	ENST00000355371	ENSG00000187164	SHTN1	TRUE	FALSE
chr10	116948914	A	G	ENST00000355371	ENSG00000187164	SHTN1	TRUE	FALSE
chr10	116948914	A	T	ENST00000355371	ENSG00000187164	SHTN1	TRUE	FALSE
chr10	116948915	C	A	ENST00000355371	ENSG00000187164	SHTN1	TRUE	FALSE
chr10	116948915	C	G	ENST00000355371	ENSG00000187164	SHTN1	TRUE	FALSE
chr10	116948915	C	T	ENST00000355371	ENSG00000187164	SHTN1	TRUE	FALSE
chr10	116948919	T	A	ENST00000355371	ENSG00000187164	SHTN1	TRUE	TRUE
chr10	116948923	G	T	ENST00000355371	ENSG00000187164	SHTN1	TRUE	TRUE
chr10	116948928	T	A	ENST00000355371	ENSG00000187164	SHTN1	TRUE	TRUE
chr10	116948931	C	A	ENST00000355371	ENSG00000187164	SHTN1	TRUE	TRUE
chr10	116948933	A	C	ENST00000355371	ENSG00000187164	SHTN1	TRUE	TRUE
chr10	116948933	A	T	ENST00000355371	ENSG00000187164	SHTN1	TRUE	TRUE
chr10	116948940	T	A	ENST00000355371	ENSG00000187164	SHTN1	TRUE	TRUE
chr10	116948943	T	A	ENST00000355371	ENSG00000187164	SHTN1	TRUE	TRUE
chr10	116948946	G	A	ENST00000355371	ENSG00000187164	SHTN1	TRUE	TRUE
chr10	116948949	C	A	ENST00000355371	ENSG00000187164	SHTN1	TRUE	TRUE
chr10	116948958	C	A	ENST00000355371	ENSG00000187164	SHTN1	TRUE	TRUE
chr10	116948960	G	C	ENST00000355371	ENSG00000187164	SHTN1	TRUE	TRUE
chr10	116948960	G	T	ENST00000355371	ENSG00000187164	SHTN1	TRUE	TRUE
chr10	116948966	A	C	ENST00000355371	ENSG00000187164	SHTN1	TRUE	TRUE
chr10	116948966	A	T	ENST00000355371	ENSG00000187164	SHTN1	TRUE	TRUE
chr10	116948976	T	A	ENST00000355371	ENSG00000187164	SHTN1	TRUE	TRUE
chr10	116948979	C	A	ENST00000355371	ENSG00000187164	SHTN1	TRUE	TRUE
chr10	116948982	G	A	ENST00000355371	ENSG00000187164	SHTN1	TRUE	TRUE
chr10	116948985	T	A	ENST00000355371	ENSG00000187164	SHTN1	TRUE	TRUE
chr10	116948991	T	A	ENST00000355371	ENSG00000187164	SHTN1	TRUE	TRUE
chr10	116948998	C	A	ENST00000355371	ENSG00000187164	SHTN1	TRUE	FALSE
chr10	116948998	C	G	ENST00000355371	ENSG00000187164	SHTN1	TRUE	FALSE
chr10	116948998	C	T	ENST00000355371	ENSG00000187164	SHTN1	TRUE	FALSE
chr10	116948999	T	A	ENST00000355371	ENSG00000187164	SHTN1	TRUE	FALSE
chr10	116948999	T	C	ENST00000355371	ENSG00000187164	SHTN1	TRUE	FALSE
chr10	116948999	T	G	ENST00000355371	ENSG00000187164	SHTN1	TRUE	FALSE
chr10	116951907	A	C	ENST00000355371	ENSG00000187164	SHTN1	TRUE	FALSE
chr10	116951907	A	G	ENST00000355371	ENSG00000187164	SHTN1	TRUE	FALSE
chr10	116951907	A	T	ENST00000355371	ENSG00000187164	SHTN1	TRUE	FALSE
chr10	116951908	C	A	ENST00000355371	ENSG00000187164	SHTN1	TRUE	FALSE
chr10	116951908	C	G	ENST00000355371	ENSG00000187164	SHTN1	TRUE	FALSE
chr10	116951908	C	T	ENST00000355371	ENSG00000187164	SHTN1	TRUE	FALSE
chr10	116951911	C	A	ENST00000355371	ENSG00000187164	SHTN1	TRUE	TRUE
chr10	116951914	C	A	ENST00000355371	ENSG00000187164	SHTN1	TRUE	TRUE
chr10	116951923	C	A	ENST00000355371	ENSG00000187164	SHTN1	TRUE	TRUE
chr10	116951932	T	A	ENST00000355371	ENSG00000187164	SHTN1	TRUE	TRUE
chr10	116951938	T	A	ENST00000355371	ENSG00000187164	SHTN1	TRUE	TRUE
chr10	116951947	C	A	ENST00000355371	ENSG00000187164	SHTN1	TRUE	TRUE
chr10	116951953	C	A	ENST00000355371	ENSG00000187164	SHTN1	TRUE	TRUE
chr10	116951961	A	C	ENST00000355371	ENSG00000187164	SHTN1	TRUE	TRUE
chr10	116951961	A	T	ENST00000355371	ENSG00000187164	SHTN1	TRUE	TRUE
chr10	116951968	T	A	ENST00000355371	ENSG00000187164	SHTN1	TRUE	TRUE
chr10	116951971	T	A	ENST00000355371	ENSG00000187164	SHTN1	TRUE	TRUE
chr10	116951974	C	A	ENST00000355371	ENSG00000187164	SHTN1	TRUE	TRUE
chr10	116951977	C	A	ENST00000355371	ENSG00000187164	SHTN1	TRUE	TRUE
chr10	116951980	G	A	ENST00000355371	ENSG00000187164	SHTN1	TRUE	TRUE
chr10	116951995	G	A	ENST00000355371	ENSG00000187164	SHTN1	TRUE	TRUE
chr10	116952001	G	A	ENST00000355371	ENSG00000187164	SHTN1	TRUE	TRUE
chr10	116952007	C	A	ENST00000355371	ENSG00000187164	SHTN1	TRUE	FALSE
chr10	116952007	C	G	ENST00000355371	ENSG00000187164	SHTN1	TRUE	FALSE
chr10	116952007	C	T	ENST00000355371	ENSG00000187164	SHTN1	TRUE	FALSE
chr10	116952008	T	A	ENST00000355371	ENSG00000187164	SHTN1	TRUE	FALSE
chr10	116952008	T	C	ENST00000355371	ENSG00000187164	SHTN1	TRUE	FALSE
chr10	116952008	T	G	ENST00000355371	ENSG00000187164	SHTN1	TRUE	FALSE
chr10	116954040	A	C	ENST00000355371	ENSG00000187164	SHTN1	TRUE	FALSE
chr10	116954040	A	G	ENST00000355371	ENSG00000187164	SHTN1	TRUE	FALSE
chr10	116954040	A	T	ENST00000355371	ENSG00000187164	SHTN1	TRUE	FALSE
chr10	116954041	C	A	ENST00000355371	ENSG00000187164	SHTN1	TRUE	FALSE
chr10	116954041	C	G	ENST00000355371	ENSG00000187164	SHTN1	TRUE	FALSE
chr10	116954041	C	T	ENST00000355371	ENSG00000187164	SHTN1	TRUE	FALSE
chr10	116954042	C	A	ENST00000355371	ENSG00000187164	SHTN1	TRUE	TRUE
chr10	116954045	T	A	ENST00000355371	ENSG00000187164	SHTN1	TRUE	TRUE
chr10	116954051	G	A	ENST00000355371	ENSG00000187164	SHTN1	TRUE	TRUE
chr10	116954054	T	A	ENST00000355371	ENSG00000187164	SHTN1	TRUE	TRUE
chr10	116954057	G	A	ENST00000355371	ENSG00000187164	SHTN1	TRUE	TRUE
chr10	116954058	A	T	ENST00000355371	ENSG00000187164	SHTN1	TRUE	TRUE
chr10	116954063	G	A	ENST00000355371	ENSG00000187164	SHTN1	TRUE	TRUE
chr10	116954068	G	C	ENST00000355371	ENSG00000187164	SHTN1	TRUE	TRUE
chr10	116954068	G	T	ENST00000355371	ENSG00000187164	SHTN1	TRUE	TRUE
chr10	116954073	A	T	ENST00000355371	ENSG00000187164	SHTN1	TRUE	TRUE
chr10	116954081	C	A	ENST00000355371	ENSG00000187164	SHTN1	TRUE	TRUE
chr10	116954107	G	T	ENST00000355371	ENSG00000187164	SHTN1	TRUE	TRUE
chr10	116954114	C	A	ENST00000355371	ENSG00000187164	SHTN1	TRUE	TRUE
chr10	116954132	C	A	ENST00000355371	ENSG00000187164	SHTN1	TRUE	TRUE
chr10	116954135	C	A	ENST00000355371	ENSG00000187164	SHTN1	TRUE	TRUE
chr10	116954153	C	A	ENST00000355371	ENSG00000187164	SHTN1	TRUE	TRUE
chr10	116954159	T	A	ENST00000355371	ENSG00000187164	SHTN1	TRUE	TRUE
chr10	116954166	G	C	ENST00000355371	ENSG00000187164	SHTN1	TRUE	TRUE
chr10	116954166	G	T	ENST00000355371	ENSG00000187164	SHTN1	TRUE	TRUE
chr10	116954170	A	T	ENST00000355371	ENSG00000187164	SHTN1	TRUE	TRUE
chr10	116954183	T	A	ENST00000355371	ENSG00000187164	SHTN1	TRUE	TRUE
chr10	116954186	T	A	ENST00000355371	ENSG00000187164	SHTN1	TRUE	TRUE
chr10	116954188	A	T	ENST00000355371	ENSG00000187164	SHTN1	TRUE	TRUE
chr10	116954195	T	A	ENST00000355371	ENSG00000187164	SHTN1	TRUE	TRUE
chr10	116954201	C	A	ENST00000355371	ENSG00000187164	SHTN1	TRUE	TRUE
chr10	116954204	T	A	ENST00000355371	ENSG00000187164	SHTN1	TRUE	TRUE
chr10	116954211	C	A	ENST00000355371	ENSG00000187164	SHTN1	TRUE	FALSE
chr10	116954211	C	G	ENST00000355371	ENSG00000187164	SHTN1	TRUE	FALSE
chr10	116954211	C	T	ENST00000355371	ENSG00000187164	SHTN1	TRUE	FALSE
chr10	116954212	T	A	ENST00000355371	ENSG00000187164	SHTN1	TRUE	FALSE
chr10	116954212	T	C	ENST00000355371	ENSG00000187164	SHTN1	TRUE	FALSE
chr10	116954212	T	G	ENST00000355371	ENSG00000187164	SHTN1	TRUE	FALSE
chr10	116960134	A	C	ENST00000355371	ENSG00000187164	SHTN1	TRUE	FALSE
chr10	116960134	A	G	ENST00000355371	ENSG00000187164	SHTN1	TRUE	FALSE
chr10	116960134	A	T	ENST00000355371	ENSG00000187164	SHTN1	TRUE	FALSE
chr10	116960135	C	A	ENST00000355371	ENSG00000187164	SHTN1	TRUE	FALSE
chr10	116960135	C	G	ENST00000355371	ENSG00000187164	SHTN1	TRUE	FALSE
chr10	116960135	C	T	ENST00000355371	ENSG00000187164	SHTN1	TRUE	FALSE
chr10	116960138	T	A	ENST00000355371	ENSG00000187164	SHTN1	TRUE	TRUE
chr10	116960146	A	T	ENST00000355371	ENSG00000187164	SHTN1	TRUE	TRUE
chr10	116960153	C	A	ENST00000355371	ENSG00000187164	SHTN1	TRUE	TRUE
chr10	116960162	C	A	ENST00000355371	ENSG00000187164	SHTN1	TRUE	TRUE
chr10	116960165	G	A	ENST00000355371	ENSG00000187164	SHTN1	TRUE	TRUE
chr10	116960166	A	T	ENST00000355371	ENSG00000187164	SHTN1	TRUE	TRUE
chr10	116960174	T	A	ENST00000355371	ENSG00000187164	SHTN1	TRUE	TRUE
chr10	116960177	C	A	ENST00000355371	ENSG00000187164	SHTN1	TRUE	TRUE
chr10	116960183	C	A	ENST00000355371	ENSG00000187164	SHTN1	TRUE	TRUE
chr10	116960195	G	A	ENST00000355371	ENSG00000187164	SHTN1	TRUE	TRUE
chr10	116960210	C	A	ENST00000355371	ENSG00000187164	SHTN1	TRUE	TRUE
chr10	116960213	C	A	ENST00000355371	ENSG00000187164	SHTN1	TRUE	TRUE
chr10	116960231	C	A	ENST00000355371	ENSG00000187164	SHTN1	TRUE	FALSE
chr10	116960231	C	G	ENST00000355371	ENSG00000187164	SHTN1	TRUE	FALSE
chr10	116960231	C	T	ENST00000355371	ENSG00000187164	SHTN1	TRUE	FALSE
chr10	116960232	T	A	ENST00000355371	ENSG00000187164	SHTN1	TRUE	FALSE
chr10	116960232	T	C	ENST00000355371	ENSG00000187164	SHTN1	TRUE	FALSE
chr10	116960232	T	G	ENST00000355371	ENSG00000187164	SHTN1	TRUE	FALSE
chr10	116968650	A	C	ENST00000355371	ENSG00000187164	SHTN1	TRUE	FALSE
chr10	116968650	A	G	ENST00000355371	ENSG00000187164	SHTN1	TRUE	FALSE
chr10	116968650	A	T	ENST00000355371	ENSG00000187164	SHTN1	TRUE	FALSE
chr10	116968651	C	A	ENST00000355371	ENSG00000187164	SHTN1	TRUE	FALSE
chr10	116968651	C	G	ENST00000355371	ENSG00000187164	SHTN1	TRUE	FALSE
chr10	116968651	C	T	ENST00000355371	ENSG00000187164	SHTN1	TRUE	FALSE
chr10	116968655	T	A	ENST00000355371	ENSG00000187164	SHTN1	TRUE	TRUE
chr10	116968658	G	A	ENST00000355371	ENSG00000187164	SHTN1	TRUE	TRUE
chr10	116968664	C	A	ENST00000355371	ENSG00000187164	SHTN1	TRUE	TRUE
chr10	116968667	C	A	ENST00000355371	ENSG00000187164	SHTN1	TRUE	TRUE
chr10	116968673	T	A	ENST00000355371	ENSG00000187164	SHTN1	TRUE	TRUE
chr10	116968676	T	A	ENST00000355371	ENSG00000187164	SHTN1
chr10	116968685	C	A	ENST00000355371	ENSG00000187164	SHTN1	TRUE	TRUE
chr10	116968691	G	A	ENST00000355371	ENSG00000187164	SHTN1	TRUE	TRUE
chr10	116968694	C	A	ENST00000355371	ENSG00000187164	SHTN1	TRUE	TRUE
chr10	116968697	G	A	ENST00000355371	ENSG00000187164	SHTN1	TRUE	TRUE
chr10	116968706	T	A	ENST00000355371	ENSG00000187164	SHTN1	TRUE	TRUE
chr10	116968710	A	T	ENST00000355371	ENSG00000187164	SHTN1	TRUE	TRUE
chr10	116968713	C	A	ENST00000355371	ENSG00000187164	SHTN1	TRUE	FALSE
chr10	116968713	C	G	ENST00000355371	ENSG00000187164	SHTN1	TRUE	FALSE
chr10	116968713	C	T	ENST00000355371	ENSG00000187164	SHTN1	TRUE	FALSE
chr10	116968714	T	A	ENST00000355371	ENSG00000187164	SHTN1	TRUE	FALSE
chr10	116968714	T	C	ENST00000355371	ENSG00000187164	SHTN1	TRUE	FALSE
chr10	116968714	T	G	ENST00000355371	ENSG00000187164	SHTN1	TRUE	FALSE
chr10	116979254	A	C	ENST00000355371	ENSG00000187164	SHTN1	TRUE	FALSE
chr10	116979254	A	G	ENST00000355371	ENSG00000187164	SHTN1	FALSE	FALSE
chr10	116979254	A	T	ENST00000355371	ENSG00000187164	SHTN1	TRUE	FALSE
chr10	116979255	C	A	ENST00000355371	ENSG00000187164	SHTN1	TRUE	FALSE
chr10	116979255	C	G	ENST00000355371	ENSG00000187164	SHTN1	TRUE	FALSE
chr10	116979255	C	T	ENST00000355371	ENSG00000187164	SHTN1	TRUE	FALSE
chr10	116979258	T	A	ENST00000355371	ENSG00000187164	SHTN1	TRUE	TRUE
chr10	116979261	C	A	ENST00000355371	ENSG00000187164	SHTN1	TRUE	TRUE
chr10	116979264	T	A	ENST00000355371	ENSG00000187164	SHTN1	TRUE	TRUE
chr10	116979270	T	A	ENST00000355371	ENSG00000187164	SHTN1	TRUE	TRUE
chr10	116979273	G	A	ENST00000355371	ENSG00000187164	SHTN1	TRUE	TRUE
chr10	116979279	C	A	ENST00000355371	ENSG00000187164	SHTN1	TRUE	TRUE
chr10	116979285	T	A	ENST00000355371	ENSG00000187164	SHTN1	TRUE	TRUE
chr10	116979294	C	A	ENST00000355371	ENSG00000187164	SHTN1	TRUE	TRUE
chr10	116979295	A	C	ENST00000355371	ENSG00000187164	SHTN1	TRUE	FALSE
chr10	116979295	A	T	ENST00000355371	ENSG00000187164	SHTN1	TRUE	FALSE
chr10	116979300	C	A	ENST00000355371	ENSG00000187164	SHTN1	TRUE	FALSE
chr10	116979309	C	A	ENST00000355371	ENSG00000187164	SHTN1	TRUE	FALSE
chr10	116979309	C	G	ENST00000355371	ENSG00000187164	SHTN1	TRUE	FALSE
chr10	116979309	C	T	ENST00000355371	ENSG00000187164	SHTN1	TRUE	FALSE
chr10	116979310	T	A	ENST00000355371	ENSG00000187164	SHTN1	TRUE	FALSE
chr10	116979310	T	C	ENST00000355371	ENSG00000187164	SHTN1	TRUE	FALSE
chr10	116979310	T	G	ENST00000355371	ENSG00000187164	SHTN1	TRUE	FALSE
chr10	117005020	A	C	ENST00000355371	ENSG00000187164	SHTN1	TRUE	FALSE
chr10	117005020	A	G	ENST00000355371	ENSG00000187164	SHTN1	TRUE	FALSE
chr10	117005020	A	T	ENST00000355371	ENSG00000187164	SHTN1	TRUE	FALSE
chr10	117005021	C	A	ENST00000355371	ENSG00000187164	SHTN1	TRUE	FALSE
chr10	117005021	C	G	ENST00000355371	ENSG00000187164	SHTN1	TRUE	FALSE
chr10	117005021	C	T	ENST00000355371	ENSG00000187164	SHTN1	TRUE	FALSE
chr10	117005025	G	A	ENST00000355371	ENSG00000187164	SHTN1	TRUE	FALSE
chr10	117005028	C	A	ENST00000355371	ENSG00000187164	SHTN1	TRUE	FALSE
chr10	117005031	T	A	ENST00000355371	ENSG00000187164	SHTN1	FALSE	FALSE
chr10	117005049	G	A	ENST00000355371	ENSG00000187164	SHTN1	FALSE	FALSE
chr10	117005055	G	A	ENST00000355371	ENSG00000187164	SHTN1	FALSE	FALSE
chr10	117005058	T	A	ENST00000355371	ENSG00000187164	SHTN1	FALSE	FALSE
chr10	117005061	C	A	ENST00000355371	ENSG00000187164	SHTN1	FALSE	FALSE
chr10	117005064	C	A	ENST00000355371	ENSG00000187164	SHTN1	FALSE	FALSE
chr10	117005069	G	T	ENST00000355371	ENSG00000187164	SHTN1	FALSE	FALSE
chr10	117134022	T	A	ENST00000369206	ENSG00000148704	VAX1	FALSE	FALSE
chr10	117134025	T	A	ENST00000369206	ENSG00000148704	VAX1	FALSE	FALSE
chr10	117134028	C	A	ENST00000369206	ENSG00000148704	VAX1	FALSE	FALSE
chr10	117134037	C	A	ENST00000369206	ENSG00000148704	VAX1	FALSE	FALSE
chr10	117134040	T	A	ENST00000369206	ENSG00000148704	VAX1	FALSE	FALSE
chr10	117134056	G	C	ENST00000369206	ENSG00000148704	VAX1	FALSE	FALSE
chr10	117134056	G	T	ENST00000369206	ENSG00000148704	VAX1	FALSE	FALSE
chr10	117134064	C	A	ENST00000369206	ENSG00000148704	VAX1	FALSE	FALSE
chr10	117134072	G	T	ENST00000369206	ENSG00000148704	VAX1	FALSE	FALSE
chr10	117134083	A	C	ENST00000369206	ENSG00000148704	VAX1	FALSE	FALSE
chr10	117134083	A	T	ENST00000369206	ENSG00000148704	VAX1	FALSE	FALSE
chr10	117134088	G	A	ENST00000369206	ENSG00000148704	VAX1	FALSE	FALSE
chr10	117134100	C	A	ENST00000369206	ENSG00000148704	VAX1	FALSE	FALSE
chr10	117134103	G	A	ENST00000369206	ENSG00000148704	VAX1	FALSE	FALSE
chr10	117134105	A	T	ENST00000369206	ENSG00000148704	VAX1	FALSE	FALSE
chr10	117134120	G	T	ENST00000369206	ENSG00000148704	VAX1	FALSE	FALSE
chr10	117134135	A	C	ENST00000369206	ENSG00000148704	VAX1	FALSE	FALSE
chr10	117134135	A	T	ENST00000369206	ENSG00000148704	VAX1	FALSE	FALSE
chr10	117134177	G	T	ENST00000369206	ENSG00000148704	VAX1	FALSE	FALSE
chr10	117134231	A	T	ENST00000369206	ENSG00000148704	VAX1
chr10	117134235	C	A	ENST00000369206	ENSG00000148704	VAX1
chr10	117134339	G	T	ENST00000369206	ENSG00000148704	VAX1
chr10	117134372	A	T	ENST00000369206	ENSG00000148704	VAX1
chr10	117134393	G	C	ENST00000369206	ENSG00000148704	VAX1
chr10	117134393	G	T	ENST00000369206	ENSG00000148704	VAX1
chr10	117134413	G	T	ENST00000369206	ENSG00000148704	VAX1	FALSE	FALSE
chr10	117134447	G	T	ENST00000369206	ENSG00000148704	VAX1	FALSE	FALSE
chr10	117134450	A	T	ENST00000369206	ENSG00000148704	VAX1	FALSE	FALSE
chr10	117134463	G	A	ENST00000369206	ENSG00000148704	VAX1	FALSE	FALSE
chr10	117134466	C	A	ENST00000369206	ENSG00000148704	VAX1	FALSE	FALSE
chr10	117134485	G	T	ENST00000369206	ENSG00000148704	VAX1	FALSE	FALSE
chr10	117134502	C	A	ENST00000369206	ENSG00000148704	VAX1	FALSE	FALSE
chr10	117134504	G	T	ENST00000369206	ENSG00000148704	VAX1	FALSE	FALSE
chr10	117134513	G	T	ENST00000369206	ENSG00000148704	VAX1	FALSE	FALSE
chr10	117134523	C	A	ENST00000369206	ENSG00000148704	VAX1	FALSE	FALSE
chr10	117134525	G	T	ENST00000369206	ENSG00000148704	VAX1	FALSE	FALSE
chr10	117134532	T	A	ENST00000369206	ENSG00000148704	VAX1	FALSE	FALSE
chr10	117134538	G	A	ENST00000369206	ENSG00000148704	VAX1	FALSE	FALSE
chr10	117134544	T	A	ENST00000369206	ENSG00000148704	VAX1	FALSE	FALSE
chr10	117134547	T	A	ENST00000369206	ENSG00000148704	VAX1	FALSE	FALSE
chr10	117134550	G	A	ENST00000369206	ENSG00000148704	VAX1	FALSE	FALSE
chr10	117134553	T	A	ENST00000369206	ENSG00000148704	VAX1	FALSE	FALSE
chr10	117134568	G	A	ENST00000369206	ENSG00000148704	VAX1	FALSE	FALSE
chr10	117134572	C	T	ENST00000369206	ENSG00000148704	VAX1	FALSE	FALSE
chr10	117134573	C	T	ENST00000369206	ENSG00000148704	VAX1	FALSE	FALSE
chr10	117134580	T	A	ENST00000369206	ENSG00000148704	VAX1	FALSE	FALSE
chr10	117134584	C	A	ENST00000369206	ENSG00000148704	VAX1	FALSE	FALSE
chr10	117134584	C	G	ENST00000369206	ENSG00000148704	VAX1	FALSE	FALSE
chr10	117134584	C	T	ENST00000369206	ENSG00000148704	VAX1	FALSE	FALSE
chr10	117134585	T	A	ENST00000369206	ENSG00000148704	VAX1	FALSE	FALSE
chr10	117134585	T	C	ENST00000369206	ENSG00000148704	VAX1	FALSE	FALSE
chr10	117134585	T	G	ENST00000369206	ENSG00000148704	VAX1	FALSE	FALSE
chr10	117136470	A	C	ENST00000369206	ENSG00000148704	VAX1	TRUE	FALSE
chr10	117136470	A	G	ENST00000369206	ENSG00000148704	VAX1	TRUE	FALSE
chr10	117136470	A	T	ENST00000369206	ENSG00000148704	VAX1	TRUE	FALSE
chr10	117136471	C	A	ENST00000369206	ENSG00000148704	VAX1	TRUE	FALSE
chr10	117136471	C	G	ENST00000369206	ENSG00000148704	VAX1	TRUE	FALSE
chr10	117136471	C	T	ENST00000369206	ENSG00000148704	VAX1	TRUE	FALSE
chr10	117136474	G	A	ENST00000369206	ENSG00000148704	VAX1	FALSE	FALSE
chr10	117136480	C	A	ENST00000369206	ENSG00000148704	VAX1	FALSE	FALSE
chr10	117136495	G	A	ENST00000369206	ENSG00000148704	VAX1	FALSE	FALSE
chr10	117136507	C	A	ENST00000369206	ENSG00000148704	VAX1	FALSE	FALSE
chr10	117136516	C	A	ENST00000369206	ENSG00000148704	VAX1	FALSE	FALSE
chr10	117136529	G	C	ENST00000369206	ENSG00000148704	VAX1	TRUE	TRUE
chr10	117136529	G	T	ENST00000369206	ENSG00000148704	VAX1	TRUE	TRUE
chr10	117136534	G	A	ENST00000369206	ENSG00000148704	VAX1	TRUE	TRUE
chr10	117136535	G	T	ENST00000369206	ENSG00000148704	VAX1	TRUE	TRUE
chr10	117136543	G	A	ENST00000369206	ENSG00000148704	VAX1	TRUE	TRUE
chr10	117136549	C	A	ENST00000369206	ENSG00000148704	VAX1	TRUE	TRUE
chr10	117136555	C	A	ENST00000369206	ENSG00000148704	VAX1	TRUE	TRUE
chr10	117136562	A	C	ENST00000369206	ENSG00000148704	VAX1	TRUE	TRUE
chr10	117136562	A	T	ENST00000369206	ENSG00000148704	VAX1	TRUE	TRUE
chr10	117136570	G	A	ENST00000369206	ENSG00000148704	VAX1	TRUE	TRUE
chr10	117136573	C	A	ENST00000369206	ENSG00000148704	VAX1	TRUE	TRUE
chr10	117136600	T	A	ENST00000369206	ENSG00000148704	VAX1	TRUE	TRUE
chr10	117136611	A	T	ENST00000369206	ENSG00000148704	VAX1	TRUE	TRUE
chr10	117136624	T	A	ENST00000369206	ENSG00000148704	VAX1	TRUE	TRUE
chr10	117136639	C	A	ENST00000369206	ENSG00000148704	VAX1	TRUE	TRUE
chr10	117136642	G	A	ENST00000369206	ENSG00000148704	VAX1	TRUE	TRUE
chr10	117136654	T	A	ENST00000369206	ENSG00000148704	VAX1	TRUE	TRUE
chr10	117136660	C	A	ENST00000369206	ENSG00000148704	VAX1	TRUE	FALSE
chr10	117136660	C	G	ENST00000369206	ENSG00000148704	VAX1	TRUE	FALSE
chr10	117136660	C	T	ENST00000369206	ENSG00000148704	VAX1	TRUE	FALSE
chr10	117136661	T	A	ENST00000369206	ENSG00000148704	VAX1	TRUE	FALSE
chr10	117136661	T	C	ENST00000369206	ENSG00000148704	VAX1	TRUE	FALSE
chr10	117136661	T	G	ENST00000369206	ENSG00000148704	VAX1	TRUE	FALSE
chr10	117137814	A	C	ENST00000369206	ENSG00000148704	VAX1	TRUE	FALSE
chr10	117137814	A	G	ENST00000369206	ENSG00000148704	VAX1	TRUE	FALSE
chr10	117137814	A	T	ENST00000369206	ENSG00000148704	VAX1	TRUE	FALSE
chr10	117137815	C	A	ENST00000369206	ENSG00000148704	VAX1	TRUE	FALSE
chr10	117137815	C	G	ENST00000369206	ENSG00000148704	VAX1	TRUE	FALSE
chr10	117137815	C	T	ENST00000369206	ENSG00000148704	VAX1	TRUE	FALSE
chr10	117137819	G	A	ENST00000369206	ENSG00000148704	VAX1	TRUE	TRUE
chr10	117137835	G	T	ENST00000369206	ENSG00000148704	VAX1	TRUE	TRUE
chr10	117137838	G	C	ENST00000369206	ENSG00000148704	VAX1	TRUE	TRUE
chr10	117137838	G	T	ENST00000369206	ENSG00000148704	VAX1	TRUE	TRUE
chr10	117137867	T	A	ENST00000369206	ENSG00000148704	VAX1	TRUE	TRUE
chr10	117137873	T	A	ENST00000369206	ENSG00000148704	VAX1	TRUE	TRUE
chr10	117137877	A	T	ENST00000369206	ENSG00000148704	VAX1	TRUE	TRUE
chr10	117137885	C	A	ENST00000369206	ENSG00000148704	VAX1	TRUE	TRUE
chr10	117137896	G	T	ENST00000369206	ENSG00000148704	VAX1	TRUE	TRUE
chr10	117137902	G	C	ENST00000369206	ENSG00000148704	VAX1	TRUE	TRUE
chr10	117137902	G	T	ENST00000369206	ENSG00000148704	VAX1	TRUE	TRUE
chr10	117137915	G	A	ENST00000369206	ENSG00000148704	VAX1	TRUE	TRUE
chr10	117137921	C	A	ENST00000369206	ENSG00000148704	VAX1	TRUE	TRUE
chr10	117137924	T	A	ENST00000369206	ENSG00000148704	VAX1	TRUE	TRUE
chr10	117137951	C	A	ENST00000369206	ENSG00000148704	VAX1	TRUE	TRUE
chr10	117137960	T	A	ENST00000369206	ENSG00000148704	VAX1	TRUE	TRUE
chr10	117137966	C	A	ENST00000369206	ENSG00000148704	VAX1	TRUE	TRUE
chr10	117137975	C	A	ENST00000369206	ENSG00000148704	VAX1	TRUE	TRUE
chr10	117137978	T	A	ENST00000369206	ENSG00000148704	VAX1	TRUE	TRUE
chr10	117137990	T	A	ENST00000369206	ENSG00000148704	VAX1	TRUE	FALSE
chr10	117137992	G	T	ENST00000369206	ENSG00000148704	VAX1	TRUE	FALSE
chr10	117138008	C	A	ENST00000369206	ENSG00000148704	VAX1	FALSE	FALSE
chr10	117138016	G	T	ENST00000369206	ENSG00000148704	VAX1	FALSE	FALSE
chr10	117138021	G	T	ENST00000369206	ENSG00000148704	VAX1	FALSE	FALSE
chr10	117138026	G	A	ENST00000369206	ENSG00000148704	VAX1	FALSE	FALSE
chr10	117138038	T	A	ENST00000369206	ENSG00000148704	VAX1	FALSE	FALSE
chr10	117138047	T	A	ENST00000369206	ENSG00000148704	VAX1	FALSE	FALSE
chr10	117197492	G	T	ENST00000334549	ENSG00000186795	KCNK18	FALSE	FALSE
chr10	117197499	C	A	ENST00000334549	ENSG00000186795	KCNK18	FALSE	FALSE
chr10	117197510	C	T	ENST00000334549	ENSG00000186795	KCNK18	FALSE	FALSE
chr10	117197519	A	T	ENST00000334549	ENSG00000186795	KCNK18	FALSE	FALSE
chr10	117197524	C	A	ENST00000334549	ENSG00000186795	KCNK18	FALSE	FALSE
chr10	117197527	C	A	ENST00000334549	ENSG00000186795	KCNK18	FALSE	FALSE
chr10	117197531	G	T	ENST00000334549	ENSG00000186795	KCNK18	FALSE	FALSE
chr10	117197540	G	T	ENST00000334549	ENSG00000186795	KCNK18	TRUE	FALSE
chr10	117197543	A	T	ENST00000334549	ENSG00000186795	KCNK18	TRUE	FALSE
chr10	117197563	C	A	ENST00000334549	ENSG00000186795	KCNK18	TRUE	TRUE
chr10	117197572	C	A	ENST00000334549	ENSG00000186795	KCNK18	TRUE	TRUE
chr10	117197587	C	A	ENST00000334549	ENSG00000186795	KCNK18	TRUE	TRUE
chr10	117197587	C	G	ENST00000334549	ENSG00000186795	KCNK18	TRUE	TRUE
chr10	117197621	G	T	ENST00000334549	ENSG00000186795	KCNK18	TRUE	TRUE
chr10	117197630	C	T	ENST00000334549	ENSG00000186795	KCNK18	TRUE	TRUE
chr10	117197654	G	T	ENST00000334549	ENSG00000186795	KCNK18	TRUE	TRUE
chr10	117197657	G	T	ENST00000334549	ENSG00000186795	KCNK18	TRUE	TRUE
chr10	117197663	G	T	ENST00000334549	ENSG00000186795	KCNK18	TRUE	TRUE
chr10	117197666	A	T	ENST00000334549	ENSG00000186795	KCNK18	TRUE	TRUE
chr10	117197673	T	A	ENST00000334549	ENSG00000186795	KCNK18	TRUE	TRUE
chr10	117197675	G	T	ENST00000334549	ENSG00000186795	KCNK18	TRUE	TRUE
chr10	117197678	G	T	ENST00000334549	ENSG00000186795	KCNK18	TRUE	TRUE
chr10	117197686	C	A	ENST00000334549	ENSG00000186795	KCNK18	TRUE	TRUE
chr10	117197687	A	T	ENST00000334549	ENSG00000186795	KCNK18	TRUE	TRUE
chr10	117197694	T	A	ENST00000334549	ENSG00000186795	KCNK18	TRUE	TRUE
chr10	117197701	C	A	ENST00000334549	ENSG00000186795	KCNK18	TRUE	TRUE
chr10	117197705	G	T	ENST00000334549	ENSG00000186795	KCNK18	TRUE	TRUE
chr10	117197712	G	A	ENST00000334549	ENSG00000186795	KCNK18	TRUE	FALSE
chr10	117197712	G	C	ENST00000334549	ENSG00000186795	KCNK18	TRUE	FALSE
chr10	117197712	G	T	ENST00000334549	ENSG00000186795	KCNK18	TRUE	FALSE
chr10	117197713	T	A	ENST00000334549	ENSG00000186795	KCNK18	TRUE	FALSE
chr10	117197713	T	C	ENST00000334549	ENSG00000186795	KCNK18	FALSE	FALSE
chr10	117197713	T	G	ENST00000334549	ENSG00000186795	KCNK18	TRUE	FALSE
chr10	117201157	A	C	ENST00000334549	ENSG00000186795	KCNK18	TRUE	FALSE
chr10	117201157	A	G	ENST00000334549	ENSG00000186795	KCNK18	TRUE	FALSE
chr10	117201157	A	T	ENST00000334549	ENSG00000186795	KCNK18	TRUE	FALSE
chr10	117201158	G	A	ENST00000334549	ENSG00000186795	KCNK18	TRUE	FALSE
chr10	117201158	G	C	ENST00000334549	ENSG00000186795	KCNK18	TRUE	FALSE
chr10	117201158	G	T	ENST00000334549	ENSG00000186795	KCNK18	TRUE	FALSE
chr10	117201164	G	T	ENST00000334549	ENSG00000186795	KCNK18	TRUE	TRUE
chr10	117201170	A	T	ENST00000334549	ENSG00000186795	KCNK18	TRUE	TRUE
chr10	117201173	A	T	ENST00000334549	ENSG00000186795	KCNK18	TRUE	TRUE
chr10	117201176	C	T	ENST00000334549	ENSG00000186795	KCNK18	TRUE	TRUE
chr10	117201185	C	T	ENST00000334549	ENSG00000186795	KCNK18	TRUE	TRUE
chr10	117201197	C	T	ENST00000334549	ENSG00000186795	KCNK18	TRUE	TRUE
chr10	117201200	A	T	ENST00000334549	ENSG00000186795	KCNK18	TRUE	TRUE
chr10	117201206	A	T	ENST00000334549	ENSG00000186795	KCNK18	TRUE	TRUE
chr10	117201212	C	T	ENST00000334549	ENSG00000186795	KCNK18	TRUE	TRUE
chr10	117201216	G	A	ENST00000334549	ENSG00000186795	KCNK18	TRUE	TRUE
chr10	117201217	G	A	ENST00000334549	ENSG00000186795	KCNK18	TRUE	TRUE
chr10	117201237	G	A	ENST00000334549	ENSG00000186795	KCNK18	FALSE	FALSE
chr10	117201238	G	A	ENST00000334549	ENSG00000186795	KCNK18	FALSE	FALSE
chr10	117201252	C	A	ENST00000334549	ENSG00000186795	KCNK18	FALSE	FALSE
chr10	117201265	C	A	ENST00000334549	ENSG00000186795	KCNK18	FALSE	FALSE
chr10	117201268	C	A	ENST00000334549	ENSG00000186795	KCNK18	FALSE	FALSE
chr10	117201288	G	A	ENST00000334549	ENSG00000186795	KCNK18	TRUE	FALSE
chr10	117201288	G	C	ENST00000334549	ENSG00000186795	KCNK18	TRUE	FALSE
chr10	117201288	G	T	ENST00000334549	ENSG00000186795	KCNK18	TRUE	FALSE
chr10	117201289	T	A	ENST00000334549	ENSG00000186795	KCNK18	TRUE	FALSE
chr10	117201289	T	C	ENST00000334549	ENSG00000186795	KCNK18	TRUE	FALSE
chr10	117201289	T	G	ENST00000334549	ENSG00000186795	KCNK18	TRUE	FALSE
chr10	117209495	A	C	ENST00000334549	ENSG00000186795	KCNK18	TRUE	FALSE
chr10	117209495	A	G	ENST00000334549	ENSG00000186795	KCNK18	TRUE	FALSE
chr10	117209495	A	T	ENST00000334549	ENSG00000186795	KCNK18	TRUE	FALSE
chr10	117209496	G	A	ENST00000334549	ENSG00000186795	KCNK18	TRUE	FALSE
chr10	117209496	G	C	ENST00000334549	ENSG00000186795	KCNK18	TRUE	FALSE
chr10	117209496	G	T	ENST00000334549	ENSG00000186795	KCNK18	TRUE	FALSE
chr10	117209501	T	A	ENST00000334549	ENSG00000186795	KCNK18	FALSE	FALSE
chr10	117209501	T	G	ENST00000334549	ENSG00000186795	KCNK18	FALSE	FALSE
chr10	117209507	C	A	ENST00000334549	ENSG00000186795	KCNK18	FALSE	FALSE
chr10	117209507	C	G	ENST00000334549	ENSG00000186795	KCNK18	FALSE	FALSE
chr10	117209513	C	A	ENST00000334549	ENSG00000186795	KCNK18	FALSE	FALSE
chr10	117209513	C	G	ENST00000334549	ENSG00000186795	KCNK18	FALSE	FALSE
chr10	117209532	A	T	ENST00000334549	ENSG00000186795	KCNK18	FALSE	FALSE
chr10	117209537	C	A	ENST00000334549	ENSG00000186795	KCNK18	FALSE	FALSE
chr10	117209537	C	G	ENST00000334549	ENSG00000186795	KCNK18	FALSE	FALSE
chr10	117209539	T	A	ENST00000334549	ENSG00000186795	KCNK18	FALSE	FALSE
chr10	117209543	C	A	ENST00000334549	ENSG00000186795	KCNK18	FALSE	FALSE
chr10	117209552	T	A	ENST00000334549	ENSG00000186795	KCNK18	FALSE	FALSE
chr10	117209552	T	G	ENST00000334549	ENSG00000186795	KCNK18	FALSE	FALSE
chr10	117209620	T	A	ENST00000334549	ENSG00000186795	KCNK18	FALSE	FALSE
chr10	117209620	T	G	ENST00000334549	ENSG00000186795	KCNK18	FALSE	FALSE
chr10	117209633	T	A	ENST00000334549	ENSG00000186795	KCNK18	FALSE	FALSE
chr10	117209633	T	G	ENST00000334549	ENSG00000186795	KCNK18	FALSE	FALSE
chr10	117209643	C	T	ENST00000334549	ENSG00000186795	KCNK18	FALSE	FALSE
chr10	117209646	A	T	ENST00000334549	ENSG00000186795	KCNK18	FALSE	FALSE
chr10	117209679	A	T	ENST00000334549	ENSG00000186795	KCNK18	FALSE	FALSE
chr10	117209683	G	A	ENST00000334549	ENSG00000186795	KCNK18	FALSE	FALSE
chr10	117209684	G	A	ENST00000334549	ENSG00000186795	KCNK18	FALSE	FALSE
chr10	117209687	C	A	ENST00000334549	ENSG00000186795	KCNK18	FALSE	FALSE
chr10	117209691	A	T	ENST00000334549	ENSG00000186795	KCNK18	FALSE	FALSE
chr10	117209703	A	T	ENST00000334549	ENSG00000186795	KCNK18	FALSE	FALSE
chr10	117209706	A	T	ENST00000334549	ENSG00000186795	KCNK18	FALSE	FALSE
chr10	117209709	A	T	ENST00000334549	ENSG00000186795	KCNK18	FALSE	FALSE
chr10	117209721	A	T	ENST00000334549	ENSG00000186795	KCNK18	FALSE	FALSE
chr10	117209733	G	T	ENST00000334549	ENSG00000186795	KCNK18	FALSE	FALSE
chr10	117209745	C	T	ENST00000334549	ENSG00000186795	KCNK18	FALSE	FALSE
chr10	117209763	G	T	ENST00000334549	ENSG00000186795	KCNK18	FALSE	FALSE
chr10	117209766	G	T	ENST00000334549	ENSG00000186795	KCNK18	FALSE	FALSE
chr10	117209781	A	T	ENST00000334549	ENSG00000186795	KCNK18	FALSE	FALSE
chr10	117209795	T	A	ENST00000334549	ENSG00000186795	KCNK18	FALSE	FALSE
chr10	117209800	C	A	ENST00000334549	ENSG00000186795	KCNK18	FALSE	FALSE
chr10	117209800	C	G	ENST00000334549	ENSG00000186795	KCNK18	FALSE	FALSE
chr10	117209813	C	A	ENST00000334549	ENSG00000186795	KCNK18	FALSE	FALSE
chr10	117209820	G	T	ENST00000334549	ENSG00000186795	KCNK18	FALSE	FALSE
chr10	117209829	G	T	ENST00000334549	ENSG00000186795	KCNK18	FALSE	FALSE
chr10	117209832	A	T	ENST00000334549	ENSG00000186795	KCNK18	FALSE	FALSE
chr10	117209847	G	T	ENST00000334549	ENSG00000186795	KCNK18	FALSE	FALSE
chr10	117209850	A	T	ENST00000334549	ENSG00000186795	KCNK18	FALSE	FALSE
chr10	117209853	C	T	ENST00000334549	ENSG00000186795	KCNK18	FALSE	FALSE
chr10	117209865	C	T	ENST00000334549	ENSG00000186795	KCNK18	FALSE	FALSE
chr10	117209877	C	T	ENST00000334549	ENSG00000186795	KCNK18	FALSE	FALSE
chr10	117209886	G	T	ENST00000334549	ENSG00000186795	KCNK18	FALSE	FALSE
chr10	117209899	C	A	ENST00000334549	ENSG00000186795	KCNK18	FALSE	FALSE
chr10	117209903	T	A	ENST00000334549	ENSG00000186795	KCNK18	FALSE	FALSE
chr10	117209907	G	T	ENST00000334549	ENSG00000186795	KCNK18	FALSE	FALSE
chr10	117209917	T	A	ENST00000334549	ENSG00000186795	KCNK18	FALSE	FALSE
chr10	117209919	G	T	ENST00000334549	ENSG00000186795	KCNK18	FALSE	FALSE
chr10	117209922	A	T	ENST00000334549	ENSG00000186795	KCNK18	FALSE	FALSE
chr10	117209929	C	A	ENST00000334549	ENSG00000186795	KCNK18	FALSE	FALSE
chr10	117209929	C	G	ENST00000334549	ENSG00000186795	KCNK18	FALSE	FALSE
chr10	117209933	C	A	ENST00000334549	ENSG00000186795	KCNK18	FALSE	FALSE
chr10	117209933	C	G	ENST00000334549	ENSG00000186795	KCNK18	FALSE	FALSE
chr10	117209955	G	T	ENST00000334549	ENSG00000186795	KCNK18	FALSE	FALSE
chr10	117209961	G	T	ENST00000334549	ENSG00000186795	KCNK18	FALSE	FALSE
chr10	117209964	C	T	ENST00000334549	ENSG00000186795	KCNK18	FALSE	FALSE
chr10	117209967	C	T	ENST00000334549	ENSG00000186795	KCNK18	FALSE	FALSE
chr10	117209973	G	T	ENST00000334549	ENSG00000186795	KCNK18	FALSE	FALSE
chr10	117209980	T	A	ENST00000334549	ENSG00000186795	KCNK18	FALSE	FALSE
chr10	117210023	C	A	ENST00000334549	ENSG00000186795	KCNK18	FALSE	FALSE
chr10	117210023	C	G	ENST00000334549	ENSG00000186795	KCNK18	FALSE	FALSE
chr10	117210032	T	A	ENST00000334549	ENSG00000186795	KCNK18	FALSE	FALSE
chr10	117210055	G	A	ENST00000334549	ENSG00000186795	KCNK18	FALSE	FALSE
chr10	117210056	G	A	ENST00000334549	ENSG00000186795	KCNK18	FALSE	FALSE
chr10	117210057	G	T	ENST00000334549	ENSG00000186795	KCNK18	FALSE	FALSE
chr10	117210063	C	T	ENST00000334549	ENSG00000186795	KCNK18	FALSE	FALSE
chr10	117210067	T	A	ENST00000334549	ENSG00000186795	KCNK18	FALSE	FALSE
chr10	117210075	G	T	ENST00000334549	ENSG00000186795	KCNK18	FALSE	FALSE
chr10	117210089	T	A	ENST00000334549	ENSG00000186795	KCNK18	FALSE	FALSE
chr10	117210089	T	G	ENST00000334549	ENSG00000186795	KCNK18	FALSE	FALSE
chr10	117210095	C	A	ENST00000334549	ENSG00000186795	KCNK18	FALSE	FALSE
chr10	117210136	T	A	ENST00000334549	ENSG00000186795	KCNK18	FALSE	FALSE
chr10	117210136	T	G	ENST00000334549	ENSG00000186795	KCNK18	FALSE	FALSE
chr10	117210138	G	T	ENST00000334549	ENSG00000186795	KCNK18	FALSE	FALSE
chr10	117210173	T	A	ENST00000334549	ENSG00000186795	KCNK18	FALSE	FALSE
chr10	117210173	T	G	ENST00000334549	ENSG00000186795	KCNK18	FALSE	FALSE
chr10	117210183	G	T	ENST00000334549	ENSG00000186795	KCNK18	FALSE	FALSE
chr10	117210189	G	T	ENST00000334549	ENSG00000186795	KCNK18	FALSE	FALSE
chr10	117210210	A	T	ENST00000334549	ENSG00000186795	KCNK18	FALSE	FALSE
chr10	117210214	T	A	ENST00000334549	ENSG00000186795	KCNK18	FALSE	FALSE
chr10	117210219	C	T	ENST00000334549	ENSG00000186795	KCNK18	FALSE	FALSE
chr10	117210242	C	A	ENST00000334549	ENSG00000186795	KCNK18	FALSE	FALSE
chr10	117210242	C	G	ENST00000334549	ENSG00000186795	KCNK18	FALSE	FALSE
chr10	117210243	A	T	ENST00000334549	ENSG00000186795	KCNK18	FALSE	FALSE
chr10	117210267	A	T	ENST00000334549	ENSG00000186795	KCNK18	FALSE	FALSE
chr10	117210273	A	T	ENST00000334549	ENSG00000186795	KCNK18	FALSE	FALSE
chr10	117210281	C	A	ENST00000334549	ENSG00000186795	KCNK18	FALSE	FALSE
chr10	117210281	C	G	ENST00000334549	ENSG00000186795	KCNK18	FALSE	FALSE
chr10	117210291	A	T	ENST00000334549	ENSG00000186795	KCNK18	FALSE	FALSE
chr10	117210294	A	T	ENST00000334549	ENSG00000186795	KCNK18	FALSE	FALSE
chr10	117241221	G	A	ENST00000644641	ENSG00000165646	SLC18A2	TRUE	FALSE
chr10	117241221	G	C	ENST00000644641	ENSG00000165646	SLC18A2	TRUE	FALSE
chr10	117241221	G	T	ENST00000644641	ENSG00000165646	SLC18A2	TRUE	FALSE
chr10	117241222	T	A	ENST00000644641	ENSG00000165646	SLC18A2	TRUE	FALSE
chr10	117241222	T	C	ENST00000644641	ENSG00000165646	SLC18A2	TRUE	FALSE
chr10	117241222	T	G	ENST00000644641	ENSG00000165646	SLC18A2	TRUE	FALSE
chr10	117241677	A	C	ENST00000644641	ENSG00000165646	SLC18A2	TRUE	FALSE
chr10	117241677	A	G	ENST00000644641	ENSG00000165646	SLC18A2	TRUE	FALSE
chr10	117241677	A	T	ENST00000644641	ENSG00000165646	SLC18A2	TRUE	FALSE
chr10	117241678	G	A	ENST00000644641	ENSG00000165646	SLC18A2	TRUE	FALSE
chr10	117241678	G	C	ENST00000644641	ENSG00000165646	SLC18A2	TRUE	FALSE
chr10	117241678	G	T	ENST00000644641	ENSG00000165646	SLC18A2	TRUE	FALSE
chr10	117241706	G	T	ENST00000644641	ENSG00000165646	SLC18A2	FALSE	FALSE
chr10	117241725	G	A	ENST00000644641	ENSG00000165646	SLC18A2	FALSE	FALSE
chr10	117241726	G	A	ENST00000644641	ENSG00000165646	SLC18A2	FALSE	FALSE
chr10	117241730	C	T	ENST00000644641	ENSG00000165646	SLC18A2	FALSE	FALSE
chr10	117241733	G	T	ENST00000644641	ENSG00000165646	SLC18A2	FALSE	FALSE
chr10	117241746	C	A	ENST00000644641	ENSG00000165646	SLC18A2	TRUE	FALSE
chr10	117241751	A	T	ENST00000644641	ENSG00000165646	SLC18A2	TRUE	FALSE
chr10	117241815	G	A	ENST00000644641	ENSG00000165646	SLC18A2	TRUE	FALSE
chr10	117241815	G	C	ENST00000644641	ENSG00000165646	SLC18A2	TRUE	FALSE
chr10	117241815	G	T	ENST00000644641	ENSG00000165646	SLC18A2	TRUE	FALSE
chr10	117241816	T	A	ENST00000644641	ENSG00000165646	SLC18A2	TRUE	FALSE
chr10	117241816	T	C	ENST00000644641	ENSG00000165646	SLC18A2	TRUE	FALSE
chr10	117241816	T	G	ENST00000644641	ENSG00000165646	SLC18A2	TRUE	FALSE
chr10	117243969	A	C	ENST00000644641	ENSG00000165646	SLC18A2	TRUE	FALSE
chr10	117243969	A	G	ENST00000644641	ENSG00000165646	SLC18A2	TRUE	FALSE
chr10	117243969	A	T	ENST00000644641	ENSG00000165646	SLC18A2	TRUE	FALSE
chr10	117243970	G	A	ENST00000644641	ENSG00000165646	SLC18A2	TRUE	FALSE
chr10	117243970	G	C	ENST00000644641	ENSG00000165646	SLC18A2	TRUE	FALSE
chr10	117243970	G	T	ENST00000644641	ENSG00000165646	SLC18A2	TRUE	FALSE
chr10	117243990	T	A	ENST00000644641	ENSG00000165646	SLC18A2	TRUE	TRUE
chr10	117243990	T	G	ENST00000644641	ENSG00000165646	SLC18A2	TRUE	TRUE
chr10	117243996	C	A	ENST00000644641	ENSG00000165646	SLC18A2	TRUE	TRUE
chr10	117243996	C	G	ENST00000644641	ENSG00000165646	SLC18A2	TRUE	TRUE
chr10	117244003	A	T	ENST00000644641	ENSG00000165646	SLC18A2	TRUE	TRUE
chr10	117244009	G	T	ENST00000644641	ENSG00000165646	SLC18A2	TRUE	TRUE
chr10	117244012	A	T	ENST00000644641	ENSG00000165646	SLC18A2	TRUE	TRUE
chr10	117244024	G	T	ENST00000644641	ENSG00000165646	SLC18A2	TRUE	TRUE
chr10	117244030	C	T	ENST00000644641	ENSG00000165646	SLC18A2	TRUE	TRUE
chr10	117244064	C	A	ENST00000644641	ENSG00000165646	SLC18A2	TRUE	TRUE
chr10	117244064	C	G	ENST00000644641	ENSG00000165646	SLC18A2	TRUE	TRUE
chr10	117244075	C	T	ENST00000644641	ENSG00000165646	SLC18A2	TRUE	TRUE
chr10	117244092	T	A	ENST00000644641	ENSG00000165646	SLC18A2	TRUE	TRUE
chr10	117244092	T	G	ENST00000644641	ENSG00000165646	SLC18A2	TRUE	TRUE
chr10	117244095	T	A	ENST00000644641	ENSG00000165646	SLC18A2	TRUE	TRUE
chr10	117244095	T	G	ENST00000644641	ENSG00000165646	SLC18A2	TRUE	TRUE
chr10	117244103	C	A	ENST00000644641	ENSG00000165646	SLC18A2	TRUE	TRUE
chr10	117244129	A	T	ENST00000644641	ENSG00000165646	SLC18A2	TRUE	TRUE
chr10	117244147	C	T	ENST00000644641	ENSG00000165646	SLC18A2	TRUE	TRUE
chr10	117244159	C	T	ENST00000644641	ENSG00000165646	SLC18A2	TRUE	TRUE
chr10	117244200	T	A	ENST00000644641	ENSG00000165646	SLC18A2	TRUE	TRUE
chr10	117244207	G	T	ENST00000644641	ENSG00000165646	SLC18A2	TRUE	TRUE
chr10	117244213	A	T	ENST00000644641	ENSG00000165646	SLC18A2	TRUE	TRUE
chr10	117244228	G	T	ENST00000644641	ENSG00000165646	SLC18A2	TRUE	TRUE
chr10	117244237	C	T	ENST00000644641	ENSG00000165646	SLC18A2	TRUE	TRUE
chr10	117244250	T	A	ENST00000644641	ENSG00000165646	SLC18A2	TRUE	TRUE
chr10	117244259	C	A	ENST00000644641	ENSG00000165646	SLC18A2	TRUE	TRUE
chr10	117244261	A	T	ENST00000644641	ENSG00000165646	SLC18A2	TRUE	TRUE
chr10	117244273	C	T	ENST00000644641	ENSG00000165646	SLC18A2	TRUE	TRUE
chr10	117244297	G	T	ENST00000644641	ENSG00000165646	SLC18A2	TRUE	TRUE
chr10	117244312	A	T	ENST00000644641	ENSG00000165646	SLC18A2	TRUE	TRUE
chr10	117244314	G	A	ENST00000644641	ENSG00000165646	SLC18A2	TRUE	FALSE
chr10	117244314	G	C	ENST00000644641	ENSG00000165646	SLC18A2	TRUE	FALSE
chr10	117244314	G	T	ENST00000644641	ENSG00000165646	SLC18A2	TRUE	FALSE
chr10	117244315	T	A	ENST00000644641	ENSG00000165646	SLC18A2	TRUE	FALSE
chr10	117244315	T	C	ENST00000644641	ENSG00000165646	SLC18A2	TRUE	FALSE
chr10	117244315	T	G	ENST00000644641	ENSG00000165646	SLC18A2	TRUE	FALSE
chr10	117253397	A	C	ENST00000644641	ENSG00000165646	SLC18A2	TRUE	FALSE
chr10	117253397	A	G	ENST00000644641	ENSG00000165646	SLC18A2	TRUE	FALSE
chr10	117253397	A	T	ENST00000644641	ENSG00000165646	SLC18A2	TRUE	FALSE
chr10	117253398	G	A	ENST00000644641	ENSG00000165646	SLC18A2	TRUE	FALSE
chr10	117253398	G	C	ENST00000644641	ENSG00000165646	SLC18A2	TRUE	FALSE
chr10	117253398	G	T	ENST00000644641	ENSG00000165646	SLC18A2	TRUE	FALSE
chr10	117253408	T	A	ENST00000644641	ENSG00000165646	SLC18A2	TRUE	TRUE
chr10	117253408	T	G	ENST00000644641	ENSG00000165646	SLC18A2	TRUE	TRUE
chr10	117253427	G	T	ENST00000644641	ENSG00000165646	SLC18A2	TRUE	TRUE
chr10	117253435	C	A	ENST00000644641	ENSG00000165646	SLC18A2	TRUE	TRUE
chr10	117253449	C	A	ENST00000644641	ENSG00000165646	SLC18A2	TRUE	TRUE
chr10	117253449	C	G	ENST00000644641	ENSG00000165646	SLC18A2	TRUE	TRUE
chr10	117253458	G	A	ENST00000644641	ENSG00000165646	SLC18A2	TRUE	FALSE
chr10	117253458	G	C	ENST00000644641	ENSG00000165646	SLC18A2	TRUE	FALSE
chr10	117253458	G	T	ENST00000644641	ENSG00000165646	SLC18A2	TRUE	FALSE
chr10	117253459	T	A	ENST00000644641	ENSG00000165646	SLC18A2	TRUE	FALSE
chr10	117253459	T	C	ENST00000644641	ENSG00000165646	SLC18A2	TRUE	FALSE
chr10	117253459	T	G	ENST00000644641	ENSG00000165646	SLC18A2	TRUE	FALSE
chr10	117254046	A	C	ENST00000644641	ENSG00000165646	SLC18A2	TRUE	FALSE
chr10	117254046	A	G	ENST00000644641	ENSG00000165646	SLC18A2	TRUE	FALSE
chr10	117254046	A	T	ENST00000644641	ENSG00000165646	SLC18A2	TRUE	FALSE
chr10	117254047	G	A	ENST00000644641	ENSG00000165646	SLC18A2	TRUE	FALSE
chr10	117254047	G	C	ENST00000644641	ENSG00000165646	SLC18A2	TRUE	FALSE
chr10	117254047	G	T	ENST00000644641	ENSG00000165646	SLC18A2	TRUE	FALSE
chr10	117254070	T	A	ENST00000644641	ENSG00000165646	SLC18A2	TRUE	TRUE
chr10	117254070	T	G	ENST00000644641	ENSG00000165646	SLC18A2	TRUE	TRUE
chr10	117254093	C	A	ENST00000644641	ENSG00000165646	SLC18A2	TRUE	TRUE
chr10	117254098	C	T	ENST00000644641	ENSG00000165646	SLC18A2	TRUE	TRUE
chr10	117254111	C	A	ENST00000644641	ENSG00000165646	SLC18A2	TRUE	TRUE
chr10	117254118	C	A	ENST00000644641	ENSG00000165646	SLC18A2	TRUE	TRUE
chr10	117254132	G	A	ENST00000644641	ENSG00000165646	SLC18A2	TRUE	FALSE
chr10	117254132	G	C	ENST00000644641	ENSG00000165646	SLC18A2	TRUE	FALSE
chr10	117254132	G	T	ENST00000644641	ENSG00000165646	SLC18A2	TRUE	FALSE
chr10	117254133	T	A	ENST00000644641	ENSG00000165646	SLC18A2	TRUE	FALSE
chr10	117254133	T	C	ENST00000644641	ENSG00000165646	SLC18A2	TRUE	FALSE
chr10	117254133	T	G	ENST00000644641	ENSG00000165646	SLC18A2	TRUE	FALSE
chr10	117254403	A	C	ENST00000644641	ENSG00000165646	SLC18A2	TRUE	FALSE
chr10	117254403	A	G	ENST00000644641	ENSG00000165646	SLC18A2	TRUE	FALSE
chr10	117254403	A	T	ENST00000644641	ENSG00000165646	SLC18A2	TRUE	FALSE
chr10	117254404	G	A	ENST00000644641	ENSG00000165646	SLC18A2	TRUE	FALSE
chr10	117254404	G	C	ENST00000644641	ENSG00000165646	SLC18A2	TRUE	FALSE
chr10	117254404	G	T	ENST00000644641	ENSG00000165646	SLC18A2	TRUE	FALSE
chr10	117254430	C	A	ENST00000644641	ENSG00000165646	SLC18A2	TRUE	TRUE
chr10	117254430	C	G	ENST00000644641	ENSG00000165646	SLC18A2	TRUE	TRUE
chr10	117254440	G	T	ENST00000644641	ENSG00000165646	SLC18A2	TRUE	TRUE
chr10	117254443	G	T	ENST00000644641	ENSG00000165646	SLC18A2	TRUE	TRUE
chr10	117254446	A	T	ENST00000644641	ENSG00000165646	SLC18A2	TRUE	TRUE
chr10	117254461	G	T	ENST00000644641	ENSG00000165646	SLC18A2	TRUE	TRUE
chr10	117254471	T	A	ENST00000644641	ENSG00000165646	SLC18A2	TRUE	TRUE
chr10	117254473	G	T	ENST00000644641	ENSG00000165646	SLC18A2	TRUE	TRUE
chr10	117254495	T	A	ENST00000644641	ENSG00000165646	SLC18A2	TRUE	TRUE
chr10	117254495	T	G	ENST00000644641	ENSG00000165646	SLC18A2	TRUE	TRUE
chr10	117254498	G	A	ENST00000644641	ENSG00000165646	SLC18A2	TRUE	FALSE
chr10	117254498	G	C	ENST00000644641	ENSG00000165646	SLC18A2	TRUE	FALSE
chr10	117254498	G	T	ENST00000644641	ENSG00000165646	SLC18A2	TRUE	FALSE
chr10	117254499	T	A	ENST00000644641	ENSG00000165646	SLC18A2	TRUE	FALSE
chr10	117254499	T	C	ENST00000644641	ENSG00000165646	SLC18A2	TRUE	FALSE
chr10	117254499	T	G	ENST00000644641	ENSG00000165646	SLC18A2	TRUE	FALSE
chr10	117255275	A	C	ENST00000644641	ENSG00000165646	SLC18A2	TRUE	FALSE
chr10	117255275	A	G	ENST00000644641	ENSG00000165646	SLC18A2	TRUE	FALSE
chr10	117255275	A	T	ENST00000644641	ENSG00000165646	SLC18A2	TRUE	FALSE
chr10	117255276	G	A	ENST00000644641	ENSG00000165646	SLC18A2	TRUE	FALSE
chr10	117255276	G	C	ENST00000644641	ENSG00000165646	SLC18A2	TRUE	FALSE
chr10	117255276	G	T	ENST00000644641	ENSG00000165646	SLC18A2	TRUE	FALSE
chr10	117255305	T	A	ENST00000644641	ENSG00000165646	SLC18A2	TRUE	TRUE
chr10	117255305	T	G	ENST00000644641	ENSG00000165646	SLC18A2	TRUE	TRUE
chr10	117255306	G	T	ENST00000644641	ENSG00000165646	SLC18A2	TRUE	TRUE
chr10	117255318	A	T	ENST00000644641	ENSG00000165646	SLC18A2	TRUE	TRUE
chr10	117255358	T	A	ENST00000644641	ENSG00000165646	SLC18A2	TRUE	TRUE
chr10	117255363	G	T	ENST00000644641	ENSG00000165646	SLC18A2	TRUE	TRUE
chr10	117255367	G	A	ENST00000644641	ENSG00000165646	SLC18A2	TRUE	FALSE
chr10	117255367	G	C	ENST00000644641	ENSG00000165646	SLC18A2	TRUE	FALSE
chr10	117255367	G	T	ENST00000644641	ENSG00000165646	SLC18A2	TRUE	FALSE
chr10	117255368	T	A	ENST00000644641	ENSG00000165646	SLC18A2	TRUE	FALSE
chr10	117255368	T	C	ENST00000644641	ENSG00000165646	SLC18A2	TRUE	FALSE
chr10	117255368	T	G	ENST00000644641	ENSG00000165646	SLC18A2	TRUE	FALSE
chr10	117255477	A	C	ENST00000644641	ENSG00000165646	SLC18A2	TRUE	FALSE
chr10	117255477	A	G	ENST00000644641	ENSG00000165646	SLC18A2	TRUE	FALSE
chr10	117255477	A	T	ENST00000644641	ENSG00000165646	SLC18A2	TRUE	FALSE
chr10	117255478	G	A	ENST00000644641	ENSG00000165646	SLC18A2	TRUE	FALSE
chr10	117255478	G	C	ENST00000644641	ENSG00000165646	SLC18A2	TRUE	FALSE
chr10	117255478	G	T	ENST00000644641	ENSG00000165646	SLC18A2	TRUE	FALSE
chr10	117255484	C	T	ENST00000644641	ENSG00000165646	SLC18A2	TRUE	TRUE
chr10	117255499	C	T	ENST00000644641	ENSG00000165646	SLC18A2	TRUE	TRUE
chr10	117255514	C	T	ENST00000644641	ENSG00000165646	SLC18A2	TRUE	TRUE
chr10	117255520	G	T	ENST00000644641	ENSG00000165646	SLC18A2	TRUE	TRUE
chr10	117255523	G	A	ENST00000644641	ENSG00000165646	SLC18A2	TRUE	FALSE
chr10	117255523	G	C	ENST00000644641	ENSG00000165646	SLC18A2	TRUE	FALSE
chr10	117255523	G	T	ENST00000644641	ENSG00000165646	SLC18A2	TRUE	FALSE
chr10	117255524	T	A	ENST00000644641	ENSG00000165646	SLC18A2	TRUE	FALSE
chr10	117255524	T	C	ENST00000644641	ENSG00000165646	SLC18A2	TRUE	FALSE
chr10	117255524	T	G	ENST00000644641	ENSG00000165646	SLC18A2	TRUE	FALSE
chr10	117255595	A	C	ENST00000644641	ENSG00000165646	SLC18A2	TRUE	FALSE
chr10	117255595	A	G	ENST00000644641	ENSG00000165646	SLC18A2	TRUE	FALSE
chr10	117255595	A	T	ENST00000644641	ENSG00000165646	SLC18A2	TRUE	FALSE
chr10	117255596	G	A	ENST00000644641	ENSG00000165646	SLC18A2	TRUE	FALSE
chr10	117255596	G	C	ENST00000644641	ENSG00000165646	SLC18A2	TRUE	FALSE
chr10	117255596	G	T	ENST00000644641	ENSG00000165646	SLC18A2	TRUE	FALSE
chr10	117255600	C	T	ENST00000644641	ENSG00000165646	SLC18A2	TRUE	TRUE
chr10	117255603	A	T	ENST00000644641	ENSG00000165646	SLC18A2	TRUE	TRUE
chr10	117255630	A	T	ENST00000644641	ENSG00000165646	SLC18A2	TRUE	TRUE
chr10	117255641	C	A	ENST00000644641	ENSG00000165646	SLC18A2	TRUE	TRUE
chr10	117255641	C	G	ENST00000644641	ENSG00000165646	SLC18A2	TRUE	TRUE
chr10	117255658	G	A	ENST00000644641	ENSG00000165646	SLC18A2	TRUE	FALSE
chr10	117255658	G	C	ENST00000644641	ENSG00000165646	SLC18A2	TRUE	FALSE
chr10	117255658	G	T	ENST00000644641	ENSG00000165646	SLC18A2	TRUE	FALSE
chr10	117255659	T	A	ENST00000644641	ENSG00000165646	SLC18A2	TRUE	FALSE
chr10	117255659	T	C	ENST00000644641	ENSG00000165646	SLC18A2	TRUE	FALSE
chr10	117255659	T	G	ENST00000644641	ENSG00000165646	SLC18A2	TRUE	FALSE
chr10	117257795	A	C	ENST00000644641	ENSG00000165646	SLC18A2	TRUE	FALSE
chr10	117257795	A	G	ENST00000644641	ENSG00000165646	SLC18A2	TRUE	FALSE
chr10	117257795	A	T	ENST00000644641	ENSG00000165646	SLC18A2	TRUE	FALSE
chr10	117257796	G	A	ENST00000644641	ENSG00000165646	SLC18A2	TRUE	FALSE
chr10	117257796	G	C	ENST00000644641	ENSG00000165646	SLC18A2	TRUE	FALSE
chr10	117257796	G	T	ENST00000644641	ENSG00000165646	SLC18A2	TRUE	FALSE
chr10	117257807	C	A	ENST00000644641	ENSG00000165646	SLC18A2	TRUE	TRUE
chr10	117257835	G	T	ENST00000644641	ENSG00000165646	SLC18A2	TRUE	TRUE
chr10	117257854	G	A	ENST00000644641	ENSG00000165646	SLC18A2	TRUE	TRUE
chr10	117257855	G	A	ENST00000644641	ENSG00000165646	SLC18A2	TRUE	TRUE
chr10	117257862	G	T	ENST00000644641	ENSG00000165646	SLC18A2	TRUE	TRUE
chr10	117257873	T	A	ENST00000644641	ENSG00000165646	SLC18A2	TRUE	TRUE
chr10	117257877	C	T	ENST00000644641	ENSG00000165646	SLC18A2	TRUE	TRUE
chr10	117257880	A	T	ENST00000644641	ENSG00000165646	SLC18A2	TRUE	TRUE
chr10	117257884	G	A	ENST00000644641	ENSG00000165646	SLC18A2	TRUE	TRUE
chr10	117257885	G	A	ENST00000644641	ENSG00000165646	SLC18A2	TRUE	TRUE
chr10	117257886	C	T	ENST00000644641	ENSG00000165646	SLC18A2	TRUE	TRUE
chr10	117257893	G	A	ENST00000644641	ENSG00000165646	SLC18A2	TRUE	FALSE
chr10	117257893	G	C	ENST00000644641	ENSG00000165646	SLC18A2	TRUE	FALSE
chr10	117257893	G	T	ENST00000644641	ENSG00000165646	SLC18A2	TRUE	FALSE
chr10	117257894	T	A	ENST00000644641	ENSG00000165646	SLC18A2	TRUE	FALSE
chr10	117257894	T	C	ENST00000644641	ENSG00000165646	SLC18A2	TRUE	FALSE
chr10	117257894	T	G	ENST00000644641	ENSG00000165646	SLC18A2	TRUE	FALSE
chr10	117266731	A	C	ENST00000644641	ENSG00000165646	SLC18A2	TRUE	FALSE
chr10	117266731	A	G	ENST00000644641	ENSG00000165646	SLC18A2	TRUE	FALSE
chr10	117266731	A	T	ENST00000644641	ENSG00000165646	SLC18A2	TRUE	FALSE
chr10	117266732	G	A	ENST00000644641	ENSG00000165646	SLC18A2	TRUE	FALSE
chr10	117266732	G	C	ENST00000644641	ENSG00000165646	SLC18A2	TRUE	FALSE
chr10	117266732	G	T	ENST00000644641	ENSG00000165646	SLC18A2	TRUE	FALSE
chr10	117266745	T	A	ENST00000644641	ENSG00000165646	SLC18A2	TRUE	TRUE
chr10	117266764	T	A	ENST00000644641	ENSG00000165646	SLC18A2	TRUE	TRUE
chr10	117266764	T	G	ENST00000644641	ENSG00000165646	SLC18A2	TRUE	TRUE
chr10	117266771	G	T	ENST00000644641	ENSG00000165646	SLC18A2	TRUE	TRUE
chr10	117266801	A	T	ENST00000644641	ENSG00000165646	SLC18A2	TRUE	TRUE
chr10	117266812	G	A	ENST00000644641	ENSG00000165646	SLC18A2	TRUE	FALSE
chr10	117266812	G	C	ENST00000644641	ENSG00000165646	SLC18A2	TRUE	FALSE
chr10	117266812	G	T	ENST00000644641	ENSG00000165646	SLC18A2	TRUE	FALSE
chr10	117266813	T	A	ENST00000644641	ENSG00000165646	SLC18A2	TRUE	FALSE
chr10	117266813	T	C	ENST00000644641	ENSG00000165646	SLC18A2	TRUE	FALSE
chr10	117266813	T	G	ENST00000644641	ENSG00000165646	SLC18A2	TRUE	FALSE
chr10	117266982	A	C	ENST00000644641	ENSG00000165646	SLC18A2	TRUE	FALSE
chr10	117266982	A	G	ENST00000644641	ENSG00000165646	SLC18A2	TRUE	FALSE
chr10	117266982	A	T	ENST00000644641	ENSG00000165646	SLC18A2	TRUE	FALSE
chr10	117266983	G	A	ENST00000644641	ENSG00000165646	SLC18A2	TRUE	FALSE
chr10	117266983	G	C	ENST00000644641	ENSG00000165646	SLC18A2	TRUE	FALSE
chr10	117266983	G	T	ENST00000644641	ENSG00000165646	SLC18A2	TRUE	FALSE
chr10	117266986	G	A	ENST00000644641	ENSG00000165646	SLC18A2	TRUE	TRUE
chr10	117266987	G	A	ENST00000644641	ENSG00000165646	SLC18A2	TRUE	TRUE
chr10	117266993	T	A	ENST00000644641	ENSG00000165646	SLC18A2	TRUE	TRUE
chr10	117267003	G	T	ENST00000644641	ENSG00000165646	SLC18A2	TRUE	TRUE
chr10	117267018	G	T	ENST00000644641	ENSG00000165646	SLC18A2	TRUE	TRUE
chr10	117267031	T	A	ENST00000644641	ENSG00000165646	SLC18A2	TRUE	TRUE
chr10	117267031	T	G	ENST00000644641	ENSG00000165646	SLC18A2	TRUE	TRUE
chr10	117267035	T	A	ENST00000644641	ENSG00000165646	SLC18A2	TRUE	TRUE
chr10	117267036	G	A	ENST00000644641	ENSG00000165646	SLC18A2	FALSE	FALSE
chr10	117267036	G	C	ENST00000644641	ENSG00000165646	SLC18A2	FALSE	FALSE
chr10	117267036	G	T	ENST00000644641	ENSG00000165646	SLC18A2	FALSE	FALSE
chr10	117267037	T	A	ENST00000644641	ENSG00000165646	SLC18A2	FALSE	FALSE
chr10	117267037	T	C	ENST00000644641	ENSG00000165646	SLC18A2	FALSE	FALSE
chr10	117267037	T	G	ENST00000644641	ENSG00000165646	SLC18A2	FALSE	FALSE
chr10	117267671	A	C	ENST00000644641	ENSG00000165646	SLC18A2	TRUE	FALSE
chr10	117267671	A	G	ENST00000644641	ENSG00000165646	SLC18A2	TRUE	FALSE
chr10	117267671	A	T	ENST00000644641	ENSG00000165646	SLC18A2	TRUE	FALSE
chr10	117267672	G	A	ENST00000644641	ENSG00000165646	SLC18A2	TRUE	FALSE
chr10	117267672	G	C	ENST00000644641	ENSG00000165646	SLC18A2	TRUE	FALSE
chr10	117267672	G	T	ENST00000644641	ENSG00000165646	SLC18A2	TRUE	FALSE
chr10	117267685	A	T	ENST00000644641	ENSG00000165646	SLC18A2	TRUE	TRUE
chr10	117267696	T	A	ENST00000644641	ENSG00000165646	SLC18A2	TRUE	TRUE
chr10	117267696	T	G	ENST00000644641	ENSG00000165646	SLC18A2	TRUE	TRUE
chr10	117267697	G	T	ENST00000644641	ENSG00000165646	SLC18A2	TRUE	TRUE
chr10	117267718	G	T	ENST00000644641	ENSG00000165646	SLC18A2	TRUE	TRUE
chr10	117267736	G	T	ENST00000644641	ENSG00000165646	SLC18A2	TRUE	TRUE
chr10	117267737	G	A	ENST00000644641	ENSG00000165646	SLC18A2	TRUE	FALSE
chr10	117267737	G	C	ENST00000644641	ENSG00000165646	SLC18A2	TRUE	FALSE
chr10	117267737	G	T	ENST00000644641	ENSG00000165646	SLC18A2	TRUE	FALSE
chr10	117267738	T	A	ENST00000644641	ENSG00000165646	SLC18A2	TRUE	FALSE
chr10	117267738	T	C	ENST00000644641	ENSG00000165646	SLC18A2	TRUE	FALSE
chr10	117267738	T	G	ENST00000644641	ENSG00000165646	SLC18A2	TRUE	FALSE
chr10	117270069	A	C	ENST00000644641	ENSG00000165646	SLC18A2	TRUE	FALSE
chr10	117270069	A	G	ENST00000644641	ENSG00000165646	SLC18A2	TRUE	FALSE
chr10	117270069	A	T	ENST00000644641	ENSG00000165646	SLC18A2	TRUE	FALSE
chr10	117270070	G	A	ENST00000644641	ENSG00000165646	SLC18A2	TRUE	FALSE
chr10	117270070	G	C	ENST00000644641	ENSG00000165646	SLC18A2	TRUE	FALSE
chr10	117270070	G	T	ENST00000644641	ENSG00000165646	SLC18A2	TRUE	FALSE
chr10	117270083	C	A	ENST00000644641	ENSG00000165646	SLC18A2	TRUE	TRUE
chr10	117270086	C	A	ENST00000644641	ENSG00000165646	SLC18A2	TRUE	TRUE
chr10	117270086	C	G	ENST00000644641	ENSG00000165646	SLC18A2	TRUE	TRUE
chr10	117270108	C	A	ENST00000644641	ENSG00000165646	SLC18A2	TRUE	TRUE
chr10	117270108	C	G	ENST00000644641	ENSG00000165646	SLC18A2	TRUE	TRUE
chr10	117270138	T	A	ENST00000644641	ENSG00000165646	SLC18A2	TRUE	TRUE
chr10	117270138	T	G	ENST00000644641	ENSG00000165646	SLC18A2	TRUE	TRUE
chr10	117270150	C	A	ENST00000644641	ENSG00000165646	SLC18A2	TRUE	TRUE
chr10	117270150	C	G	ENST00000644641	ENSG00000165646	SLC18A2	TRUE	TRUE
chr10	117270174	T	A	ENST00000644641	ENSG00000165646	SLC18A2	TRUE	TRUE
chr10	117270183	T	A	ENST00000644641	ENSG00000165646	SLC18A2	TRUE	TRUE
chr10	117270183	T	G	ENST00000644641	ENSG00000165646	SLC18A2	TRUE	TRUE
chr10	117270191	G	A	ENST00000644641	ENSG00000165646	SLC18A2	TRUE	FALSE
chr10	117270191	G	C	ENST00000644641	ENSG00000165646	SLC18A2	TRUE	FALSE
chr10	117270191	G	T	ENST00000644641	ENSG00000165646	SLC18A2	TRUE	FALSE
chr10	117270192	T	A	ENST00000644641	ENSG00000165646	SLC18A2	TRUE	FALSE
chr10	117270192	T	C	ENST00000644641	ENSG00000165646	SLC18A2	TRUE	FALSE
chr10	117270192	T	G	ENST00000644641	ENSG00000165646	SLC18A2	TRUE	FALSE
chr10	117270328	A	C	ENST00000644641	ENSG00000165646	SLC18A2	FALSE	FALSE
chr10	117270328	A	G	ENST00000644641	ENSG00000165646	SLC18A2	FALSE	FALSE
chr10	117270328	A	T	ENST00000644641	ENSG00000165646	SLC18A2	FALSE	FALSE
chr10	117270329	G	A	ENST00000644641	ENSG00000165646	SLC18A2	FALSE	FALSE
chr10	117270329	G	C	ENST00000644641	ENSG00000165646	SLC18A2	FALSE	FALSE
chr10	117270329	G	T	ENST00000644641	ENSG00000165646	SLC18A2	FALSE	FALSE
chr10	117270356	A	T	ENST00000644641	ENSG00000165646	SLC18A2	TRUE	TRUE
chr10	117270365	G	T	ENST00000644641	ENSG00000165646	SLC18A2	TRUE	TRUE
chr10	117270375	G	A	ENST00000644641	ENSG00000165646	SLC18A2	TRUE	TRUE
chr10	117270376	G	A	ENST00000644641	ENSG00000165646	SLC18A2	TRUE	TRUE
chr10	117270424	C	A	ENST00000644641	ENSG00000165646	SLC18A2	FALSE	FALSE
chr10	117270434	C	T	ENST00000644641	ENSG00000165646	SLC18A2	FALSE	FALSE
chr10	117270449	A	T	ENST00000644641	ENSG00000165646	SLC18A2	FALSE	FALSE
chr10	117270452	G	T	ENST00000644641	ENSG00000165646	SLC18A2	FALSE	FALSE
chr10	117270455	G	T	ENST00000644641	ENSG00000165646	SLC18A2	FALSE	FALSE
chr10	117270458	A	T	ENST00000644641	ENSG00000165646	SLC18A2
chr10	117270464	G	A	ENST00000644641	ENSG00000165646	SLC18A2	TRUE	FALSE
chr10	117270464	G	C	ENST00000644641	ENSG00000165646	SLC18A2	TRUE	FALSE
chr10	117270464	G	T	ENST00000644641	ENSG00000165646	SLC18A2	TRUE	FALSE
chr10	117270465	T	A	ENST00000644641	ENSG00000165646	SLC18A2	TRUE	FALSE
chr10	117270465	T	C	ENST00000644641	ENSG00000165646	SLC18A2	TRUE	FALSE
chr10	117270465	T	G	ENST00000644641	ENSG00000165646	SLC18A2	TRUE	FALSE
chr10	117277160	A	C	ENST00000644641	ENSG00000165646	SLC18A2	TRUE	FALSE
chr10	117277160	A	G	ENST00000644641	ENSG00000165646	SLC18A2	TRUE	FALSE
chr10	117277160	A	T	ENST00000644641	ENSG00000165646	SLC18A2	TRUE	FALSE
chr10	117277161	G	A	ENST00000644641	ENSG00000165646	SLC18A2	TRUE	FALSE
chr10	117277161	G	C	ENST00000644641	ENSG00000165646	SLC18A2	TRUE	FALSE
chr10	117277161	G	T	ENST00000644641	ENSG00000165646	SLC18A2	TRUE	FALSE
chr10	117277185	C	A	ENST00000644641	ENSG00000165646	SLC18A2	FALSE	FALSE
chr10	117277192	A	T	ENST00000644641	ENSG00000165646	SLC18A2	FALSE	FALSE
chr10	117277198	A	T	ENST00000644641	ENSG00000165646	SLC18A2	FALSE	FALSE
chr10	117277206	C	A	ENST00000644641	ENSG00000165646	SLC18A2	FALSE	FALSE
chr10	117277206	C	G	ENST00000644641	ENSG00000165646	SLC18A2	FALSE	FALSE
chr10	117277210	C	T	ENST00000644641	ENSG00000165646	SLC18A2	FALSE	FALSE
chr10	117277222	C	T	ENST00000644641	ENSG00000165646	SLC18A2	FALSE	FALSE
chr10	117277226	C	A	ENST00000644641	ENSG00000165646	SLC18A2	FALSE	FALSE
chr10	117277226	C	G	ENST00000644641	ENSG00000165646	SLC18A2	FALSE	FALSE
chr10	117277230	T	A	ENST00000644641	ENSG00000165646	SLC18A2	FALSE	FALSE
chr10	117277230	T	G	ENST00000644641	ENSG00000165646	SLC18A2	FALSE	FALSE
chr10	117277240	G	T	ENST00000644641	ENSG00000165646	SLC18A2	FALSE	FALSE
chr10	117277246	G	T	ENST00000644641	ENSG00000165646	SLC18A2	FALSE	FALSE
chr10	117277249	G	T	ENST00000644641	ENSG00000165646	SLC18A2	FALSE	FALSE
chr10	117277255	G	T	ENST00000644641	ENSG00000165646	SLC18A2	FALSE	FALSE
chr10	117283279	C	A	ENST00000334464	ENSG00000165650	PDZD8	FALSE	FALSE
chr10	117283293	A	C	ENST00000334464	ENSG00000165650	PDZD8	FALSE	FALSE
chr10	117283293	A	T	ENST00000334464	ENSG00000165650	PDZD8	FALSE	FALSE
chr10	117283302	G	C	ENST00000334464	ENSG00000165650	PDZD8	FALSE	FALSE
chr10	117283302	G	T	ENST00000334464	ENSG00000165650	PDZD8	FALSE	FALSE
chr10	117283321	G	A	ENST00000334464	ENSG00000165650	PDZD8	FALSE	FALSE
chr10	117283336	G	A	ENST00000334464	ENSG00000165650	PDZD8	FALSE	FALSE
chr10	117283345	C	A	ENST00000334464	ENSG00000165650	PDZD8	FALSE	FALSE
chr10	117283360	C	A	ENST00000334464	ENSG00000165650	PDZD8	FALSE	FALSE
chr10	117283363	C	A	ENST00000334464	ENSG00000165650	PDZD8	FALSE	FALSE
chr10	117283376	G	C	ENST00000334464	ENSG00000165650	PDZD8	FALSE	FALSE
chr10	117283376	G	T	ENST00000334464	ENSG00000165650	PDZD8	FALSE	FALSE
chr10	117283381	T	A	ENST00000334464	ENSG00000165650	PDZD8	FALSE	FALSE
chr10	117283390	T	A	ENST00000334464	ENSG00000165650	PDZD8	FALSE	FALSE
chr10	117283393	T	A	ENST00000334464	ENSG00000165650	PDZD8	FALSE	FALSE
chr10	117283402	G	A	ENST00000334464	ENSG00000165650	PDZD8	FALSE	FALSE
chr10	117283407	A	C	ENST00000334464	ENSG00000165650	PDZD8	FALSE	FALSE
chr10	117283407	A	T	ENST00000334464	ENSG00000165650	PDZD8	FALSE	FALSE
chr10	117283420	C	A	ENST00000334464	ENSG00000165650	PDZD8	FALSE	FALSE
chr10	117283422	A	C	ENST00000334464	ENSG00000165650	PDZD8	FALSE	FALSE
chr10	117283422	A	T	ENST00000334464	ENSG00000165650	PDZD8	FALSE	FALSE
chr10	117283429	C	A	ENST00000334464	ENSG00000165650	PDZD8	FALSE	FALSE
chr10	117283438	C	A	ENST00000334464	ENSG00000165650	PDZD8	FALSE	FALSE
chr10	117283450	T	A	ENST00000334464	ENSG00000165650	PDZD8	FALSE	FALSE
chr10	117283451	G	C	ENST00000334464	ENSG00000165650	PDZD8	FALSE	FALSE
chr10	117283451	G	T	ENST00000334464	ENSG00000165650	PDZD8	FALSE	FALSE
chr10	117283480	G	A	ENST00000334464	ENSG00000165650	PDZD8	FALSE	FALSE
chr10	117283489	C	A	ENST00000334464	ENSG00000165650	PDZD8	FALSE	FALSE
chr10	117283494	G	C	ENST00000334464	ENSG00000165650	PDZD8	FALSE	FALSE
chr10	117283494	G	T	ENST00000334464	ENSG00000165650	PDZD8	FALSE	FALSE
chr10	117283498	T	A	ENST00000334464	ENSG00000165650	PDZD8	FALSE	FALSE
chr10	117283503	A	C	ENST00000334464	ENSG00000165650	PDZD8	FALSE	FALSE
chr10	117283503	A	T	ENST00000334464	ENSG00000165650	PDZD8	FALSE	FALSE
chr10	117283521	G	C	ENST00000334464	ENSG00000165650	PDZD8	FALSE	FALSE
chr10	117283521	G	T	ENST00000334464	ENSG00000165650	PDZD8	FALSE	FALSE
chr10	117283525	T	A	ENST00000334464	ENSG00000165650	PDZD8	FALSE	FALSE
chr10	117283528	T	A	ENST00000334464	ENSG00000165650	PDZD8	FALSE	FALSE
chr10	117283546	C	A	ENST00000334464	ENSG00000165650	PDZD8	FALSE	FALSE
chr10	117283549	T	A	ENST00000334464	ENSG00000165650	PDZD8	FALSE	FALSE
chr10	117283552	C	A	ENST00000334464	ENSG00000165650	PDZD8	FALSE	FALSE
chr10	117283555	C	A	ENST00000334464	ENSG00000165650	PDZD8	FALSE	FALSE
chr10	117283558	T	A	ENST00000334464	ENSG00000165650	PDZD8	FALSE	FALSE
chr10	117283579	C	A	ENST00000334464	ENSG00000165650	PDZD8	FALSE	FALSE
chr10	117283581	A	T	ENST00000334464	ENSG00000165650	PDZD8	FALSE	FALSE
chr10	117283585	C	A	ENST00000334464	ENSG00000165650	PDZD8	FALSE	FALSE
chr10	117283588	G	A	ENST00000334464	ENSG00000165650	PDZD8	FALSE	FALSE
chr10	117283597	C	A	ENST00000334464	ENSG00000165650	PDZD8	FALSE	FALSE
chr10	117283603	G	A	ENST00000334464	ENSG00000165650	PDZD8	FALSE	FALSE
chr10	117283609	T	A	ENST00000334464	ENSG00000165650	PDZD8	FALSE	FALSE
chr10	117283614	A	T	ENST00000334464	ENSG00000165650	PDZD8	FALSE	FALSE
chr10	117283624	C	A	ENST00000334464	ENSG00000165650	PDZD8	FALSE	FALSE
chr10	117283630	T	A	ENST00000334464	ENSG00000165650	PDZD8	FALSE	FALSE
chr10	117283633	G	A	ENST00000334464	ENSG00000165650	PDZD8	FALSE	FALSE
chr10	117283642	C	A	ENST00000334464	ENSG00000165650	PDZD8	FALSE	FALSE
chr10	117283645	C	A	ENST00000334464	ENSG00000165650	PDZD8	FALSE	FALSE
chr10	117283653	A	T	ENST00000334464	ENSG00000165650	PDZD8	FALSE	FALSE
chr10	117283661	G	C	ENST00000334464	ENSG00000165650	PDZD8	FALSE	FALSE
chr10	117283661	G	T	ENST00000334464	ENSG00000165650	PDZD8	FALSE	FALSE
chr10	117283681	C	A	ENST00000334464	ENSG00000165650	PDZD8	FALSE	FALSE
chr10	117283684	T	A	ENST00000334464	ENSG00000165650	PDZD8	FALSE	FALSE
chr10	117283720	C	A	ENST00000334464	ENSG00000165650	PDZD8	FALSE	FALSE
chr10	117283723	T	A	ENST00000334464	ENSG00000165650	PDZD8	FALSE	FALSE
chr10	117283726	T	A	ENST00000334464	ENSG00000165650	PDZD8	FALSE	FALSE
chr10	117283731	A	C	ENST00000334464	ENSG00000165650	PDZD8	FALSE	FALSE
chr10	117283731	A	T	ENST00000334464	ENSG00000165650	PDZD8	FALSE	FALSE
chr10	117283735	T	A	ENST00000334464	ENSG00000165650	PDZD8	FALSE	FALSE
chr10	117283741	C	A	ENST00000334464	ENSG00000165650	PDZD8	FALSE	FALSE
chr10	117283753	C	A	ENST00000334464	ENSG00000165650	PDZD8	FALSE	FALSE
chr10	117283759	T	A	ENST00000334464	ENSG00000165650	PDZD8	FALSE	FALSE
chr10	117283778	A	T	ENST00000334464	ENSG00000165650	PDZD8	FALSE	FALSE
chr10	117283786	C	A	ENST00000334464	ENSG00000165650	PDZD8	FALSE	FALSE
chr10	117283801	C	A	ENST00000334464	ENSG00000165650	PDZD8	FALSE	FALSE
chr10	117283809	G	C	ENST00000334464	ENSG00000165650	PDZD8	FALSE	FALSE
chr10	117283809	G	T	ENST00000334464	ENSG00000165650	PDZD8	FALSE	FALSE
chr10	117283828	T	A	ENST00000334464	ENSG00000165650	PDZD8	FALSE	FALSE
chr10	117283833	G	C	ENST00000334464	ENSG00000165650	PDZD8	FALSE	FALSE
chr10	117283833	G	T	ENST00000334464	ENSG00000165650	PDZD8	FALSE	FALSE
chr10	117283840	C	A	ENST00000334464	ENSG00000165650	PDZD8	FALSE	FALSE
chr10	117283855	C	A	ENST00000334464	ENSG00000165650	PDZD8	FALSE	FALSE
chr10	117283861	C	A	ENST00000334464	ENSG00000165650	PDZD8	FALSE	FALSE
chr10	117283876	T	A	ENST00000334464	ENSG00000165650	PDZD8	FALSE	FALSE
chr10	117283885	G	A	ENST00000334464	ENSG00000165650	PDZD8	FALSE	FALSE
chr10	117283890	A	T	ENST00000334464	ENSG00000165650	PDZD8	FALSE	FALSE
chr10	117283896	A	C	ENST00000334464	ENSG00000165650	PDZD8	FALSE	FALSE
chr10	117283896	A	T	ENST00000334464	ENSG00000165650	PDZD8	FALSE	FALSE
chr10	117283899	A	C	ENST00000334464	ENSG00000165650	PDZD8	FALSE	FALSE
chr10	117283899	A	T	ENST00000334464	ENSG00000165650	PDZD8	FALSE	FALSE
chr10	117283932	A	T	ENST00000334464	ENSG00000165650	PDZD8	FALSE	FALSE
chr10	117283945	T	A	ENST00000334464	ENSG00000165650	PDZD8	FALSE	FALSE
chr10	117283953	G	C	ENST00000334464	ENSG00000165650	PDZD8	FALSE	FALSE
chr10	117283953	G	T	ENST00000334464	ENSG00000165650	PDZD8	FALSE	FALSE
chr10	117283957	T	A	ENST00000334464	ENSG00000165650	PDZD8	FALSE	FALSE
chr10	117283966	C	A	ENST00000334464	ENSG00000165650	PDZD8	FALSE	FALSE
chr10	117283992	A	C	ENST00000334464	ENSG00000165650	PDZD8	FALSE	FALSE
chr10	117283992	A	T	ENST00000334464	ENSG00000165650	PDZD8	FALSE	FALSE
chr10	117284002	C	A	ENST00000334464	ENSG00000165650	PDZD8	FALSE	FALSE
chr10	117284005	G	A	ENST00000334464	ENSG00000165650	PDZD8	FALSE	FALSE
chr10	117284008	C	A	ENST00000334464	ENSG00000165650	PDZD8	FALSE	FALSE
chr10	117284011	C	A	ENST00000334464	ENSG00000165650	PDZD8	FALSE	FALSE
chr10	117284026	T	A	ENST00000334464	ENSG00000165650	PDZD8	FALSE	FALSE
chr10	117284044	G	A	ENST00000334464	ENSG00000165650	PDZD8	FALSE	FALSE
chr10	117284059	C	A	ENST00000334464	ENSG00000165650	PDZD8	FALSE	FALSE
chr10	117284060	A	T	ENST00000334464	ENSG00000165650	PDZD8	FALSE	FALSE
chr10	117284074	C	A	ENST00000334464	ENSG00000165650	PDZD8	FALSE	FALSE
chr10	117284081	A	T	ENST00000334464	ENSG00000165650	PDZD8	FALSE	FALSE
chr10	117284086	T	A	ENST00000334464	ENSG00000165650	PDZD8	FALSE	FALSE
chr10	117284089	C	A	ENST00000334464	ENSG00000165650	PDZD8	FALSE	FALSE
chr10	117284092	G	A	ENST00000334464	ENSG00000165650	PDZD8	FALSE	FALSE
chr10	117284093	A	T	ENST00000334464	ENSG00000165650	PDZD8	FALSE	FALSE
chr10	117284098	T	A	ENST00000334464	ENSG00000165650	PDZD8	FALSE	FALSE
chr10	117284101	T	A	ENST00000334464	ENSG00000165650	PDZD8	FALSE	FALSE
chr10	117284105	G	T	ENST00000334464	ENSG00000165650	PDZD8	FALSE	FALSE
chr10	117284111	A	C	ENST00000334464	ENSG00000165650	PDZD8	FALSE	FALSE
chr10	117284111	A	T	ENST00000334464	ENSG00000165650	PDZD8	FALSE	FALSE
chr10	117284117	A	T	ENST00000334464	ENSG00000165650	PDZD8	FALSE	FALSE
chr10	117284126	A	T	ENST00000334464	ENSG00000165650	PDZD8	FALSE	FALSE
chr10	117284131	G	A	ENST00000334464	ENSG00000165650	PDZD8	FALSE	FALSE
chr10	117284143	T	A	ENST00000334464	ENSG00000165650	PDZD8	FALSE	FALSE
chr10	117284147	C	T	ENST00000334464	ENSG00000165650	PDZD8	FALSE	FALSE
chr10	117284148	C	T	ENST00000334464	ENSG00000165650	PDZD8	FALSE	FALSE
chr10	117284155	T	A	ENST00000334464	ENSG00000165650	PDZD8	FALSE	FALSE
chr10	117284158	T	A	ENST00000334464	ENSG00000165650	PDZD8	FALSE	FALSE
chr10	117284161	T	A	ENST00000334464	ENSG00000165650	PDZD8	FALSE	FALSE
chr10	117284162	A	T	ENST00000334464	ENSG00000165650	PDZD8	FALSE	FALSE
chr10	117284165	G	C	ENST00000334464	ENSG00000165650	PDZD8	FALSE	FALSE
chr10	117284165	G	T	ENST00000334464	ENSG00000165650	PDZD8	FALSE	FALSE
chr10	117284171	A	T	ENST00000334464	ENSG00000165650	PDZD8	FALSE	FALSE
chr10	117284174	C	T	ENST00000334464	ENSG00000165650	PDZD8	FALSE	FALSE
chr10	117284175	C	T	ENST00000334464	ENSG00000165650	PDZD8	FALSE	FALSE
chr10	117284188	G	A	ENST00000334464	ENSG00000165650	PDZD8	FALSE	FALSE
chr10	117284194	G	A	ENST00000334464	ENSG00000165650	PDZD8	FALSE	FALSE
chr10	117284203	G	A	ENST00000334464	ENSG00000165650	PDZD8	FALSE	FALSE
chr10	117284215	T	A	ENST00000334464	ENSG00000165650	PDZD8	FALSE	FALSE
chr10	117284221	C	A	ENST00000334464	ENSG00000165650	PDZD8	FALSE	FALSE
chr10	117284226	A	C	ENST00000334464	ENSG00000165650	PDZD8	FALSE	FALSE
chr10	117284226	A	T	ENST00000334464	ENSG00000165650	PDZD8	FALSE	FALSE
chr10	117284236	G	A	ENST00000334464	ENSG00000165650	PDZD8	FALSE	FALSE
chr10	117284239	C	A	ENST00000334464	ENSG00000165650	PDZD8	FALSE	FALSE
chr10	117284248	G	A	ENST00000334464	ENSG00000165650	PDZD8	FALSE	FALSE
chr10	117284251	C	A	ENST00000334464	ENSG00000165650	PDZD8	FALSE	FALSE
chr10	117284254	C	A	ENST00000334464	ENSG00000165650	PDZD8	FALSE	FALSE
chr10	117284257	T	A	ENST00000334464	ENSG00000165650	PDZD8	FALSE	FALSE
chr10	117284275	C	A	ENST00000334464	ENSG00000165650	PDZD8	FALSE	FALSE
chr10	117284278	C	A	ENST00000334464	ENSG00000165650	PDZD8	FALSE	FALSE
chr10	117284283	A	T	ENST00000334464	ENSG00000165650	PDZD8	FALSE	FALSE
chr10	117284293	C	A	ENST00000334464	ENSG00000165650	PDZD8	FALSE	FALSE
chr10	117284296	T	A	ENST00000334464	ENSG00000165650	PDZD8	FALSE	FALSE
chr10	117284299	C	A	ENST00000334464	ENSG00000165650	PDZD8	FALSE	FALSE
chr10	117284302	T	A	ENST00000334464	ENSG00000165650	PDZD8	FALSE	FALSE
chr10	117284305	C	A	ENST00000334464	ENSG00000165650	PDZD8	FALSE	FALSE
chr10	117284331	G	C	ENST00000334464	ENSG00000165650	PDZD8	FALSE	FALSE
chr10	117284331	G	T	ENST00000334464	ENSG00000165650	PDZD8	FALSE	FALSE
chr10	117284335	C	A	ENST00000334464	ENSG00000165650	PDZD8	FALSE	FALSE
chr10	117284338	C	A	ENST00000334464	ENSG00000165650	PDZD8	FALSE	FALSE
chr10	117284341	C	A	ENST00000334464	ENSG00000165650	PDZD8	FALSE	FALSE
chr10	117284344	T	A	ENST00000334464	ENSG00000165650	PDZD8	FALSE	FALSE
chr10	117284346	A	T	ENST00000334464	ENSG00000165650	PDZD8	FALSE	FALSE
chr10	117284348	A	C	ENST00000334464	ENSG00000165650	PDZD8	FALSE	FALSE
chr10	117284348	A	T	ENST00000334464	ENSG00000165650	PDZD8	FALSE	FALSE
chr10	117284353	T	A	ENST00000334464	ENSG00000165650	PDZD8	FALSE	FALSE
chr10	117284375	A	C	ENST00000334464	ENSG00000165650	PDZD8	FALSE	FALSE
chr10	117284375	A	T	ENST00000334464	ENSG00000165650	PDZD8	FALSE	FALSE
chr10	117284378	G	T	ENST00000334464	ENSG00000165650	PDZD8	FALSE	FALSE
chr10	117284386	T	A	ENST00000334464	ENSG00000165650	PDZD8	FALSE	FALSE
chr10	117284398	C	A	ENST00000334464	ENSG00000165650	PDZD8	FALSE	FALSE
chr10	117284401	T	A	ENST00000334464	ENSG00000165650	PDZD8	FALSE	FALSE
chr10	117284404	G	A	ENST00000334464	ENSG00000165650	PDZD8	FALSE	FALSE
chr10	117284431	T	A	ENST00000334464	ENSG00000165650	PDZD8	FALSE	FALSE
chr10	117284446	T	A	ENST00000334464	ENSG00000165650	PDZD8	FALSE	FALSE
chr10	117284451	G	C	ENST00000334464	ENSG00000165650	PDZD8	FALSE	FALSE
chr10	117284451	G	T	ENST00000334464	ENSG00000165650	PDZD8	FALSE	FALSE
chr10	117284461	C	A	ENST00000334464	ENSG00000165650	PDZD8	FALSE	FALSE
chr10	117284467	T	A	ENST00000334464	ENSG00000165650	PDZD8	FALSE	FALSE
chr10	117284469	A	T	ENST00000334464	ENSG00000165650	PDZD8	FALSE	FALSE
chr10	117284473	T	A	ENST00000334464	ENSG00000165650	PDZD8	FALSE	FALSE
chr10	117284480	G	C	ENST00000334464	ENSG00000165650	PDZD8	FALSE	FALSE
chr10	117284480	G	T	ENST00000334464	ENSG00000165650	PDZD8	FALSE	FALSE
chr10	117284485	C	A	ENST00000334464	ENSG00000165650	PDZD8	FALSE	FALSE
chr10	117284493	G	C	ENST00000334464	ENSG00000165650	PDZD8	FALSE	FALSE
chr10	117284493	G	T	ENST00000334464	ENSG00000165650	PDZD8	FALSE	FALSE
chr10	117284504	G	T	ENST00000334464	ENSG00000165650	PDZD8	FALSE	FALSE
chr10	117284509	C	A	ENST00000334464	ENSG00000165650	PDZD8	FALSE	FALSE
chr10	117284511	A	C	ENST00000334464	ENSG00000165650	PDZD8	FALSE	FALSE
chr10	117284511	A	T	ENST00000334464	ENSG00000165650	PDZD8	FALSE	FALSE
chr10	117284524	C	A	ENST00000334464	ENSG00000165650	PDZD8	FALSE	FALSE
chr10	117284530	T	A	ENST00000334464	ENSG00000165650	PDZD8	FALSE	FALSE
chr10	117284532	A	C	ENST00000334464	ENSG00000165650	PDZD8	FALSE	FALSE
chr10	117284532	A	T	ENST00000334464	ENSG00000165650	PDZD8	FALSE	FALSE
chr10	117284547	A	T	ENST00000334464	ENSG00000165650	PDZD8	FALSE	FALSE
chr10	117284549	A	T	ENST00000334464	ENSG00000165650	PDZD8	FALSE	FALSE
chr10	117284563	C	A	ENST00000334464	ENSG00000165650	PDZD8	FALSE	FALSE
chr10	117284565	A	T	ENST00000334464	ENSG00000165650	PDZD8	FALSE	FALSE
chr10	117284569	T	A	ENST00000334464	ENSG00000165650	PDZD8	FALSE	FALSE
chr10	117284582	G	T	ENST00000334464	ENSG00000165650	PDZD8	FALSE	FALSE
chr10	117284585	C	T	ENST00000334464	ENSG00000165650	PDZD8	FALSE	FALSE
chr10	117284586	C	T	ENST00000334464	ENSG00000165650	PDZD8	FALSE	FALSE
chr10	117284589	A	T	ENST00000334464	ENSG00000165650	PDZD8	FALSE	FALSE
chr10	117284601	A	C	ENST00000334464	ENSG00000165650	PDZD8	FALSE	FALSE
chr10	117284601	A	T	ENST00000334464	ENSG00000165650	PDZD8	FALSE	FALSE
chr10	117284603	G	C	ENST00000334464	ENSG00000165650	PDZD8	FALSE	FALSE
chr10	117284603	G	T	ENST00000334464	ENSG00000165650	PDZD8	FALSE	FALSE
chr10	117284612	A	T	ENST00000334464	ENSG00000165650	PDZD8	FALSE	FALSE
chr10	117284620	C	A	ENST00000334464	ENSG00000165650	PDZD8	FALSE	FALSE
chr10	117284631	A	T	ENST00000334464	ENSG00000165650	PDZD8	FALSE	FALSE
chr10	117284633	A	T	ENST00000334464	ENSG00000165650	PDZD8	FALSE	FALSE
chr10	117284644	T	A	ENST00000334464	ENSG00000165650	PDZD8	FALSE	FALSE
chr10	117284650	T	A	ENST00000334464	ENSG00000165650	PDZD8	FALSE	FALSE
chr10	117284654	C	T	ENST00000334464	ENSG00000165650	PDZD8	FALSE	FALSE
chr10	117284655	C	T	ENST00000334464	ENSG00000165650	PDZD8	FALSE	FALSE
chr10	117284659	T	A	ENST00000334464	ENSG00000165650	PDZD8	FALSE	FALSE
chr10	117284662	C	A	ENST00000334464	ENSG00000165650	PDZD8	FALSE	FALSE
chr10	117284668	T	A	ENST00000334464	ENSG00000165650	PDZD8	FALSE	FALSE
chr10	117284675	A	C	ENST00000334464	ENSG00000165650	PDZD8	FALSE	FALSE
chr10	117284675	A	T	ENST00000334464	ENSG00000165650	PDZD8	FALSE	FALSE
chr10	117284686	C	A	ENST00000334464	ENSG00000165650	PDZD8	FALSE	FALSE
chr10	117284688	G	C	ENST00000334464	ENSG00000165650	PDZD8	FALSE	FALSE
chr10	117284688	G	T	ENST00000334464	ENSG00000165650	PDZD8	FALSE	FALSE
chr10	117284691	G	C	ENST00000334464	ENSG00000165650	PDZD8	FALSE	FALSE
chr10	117284691	G	T	ENST00000334464	ENSG00000165650	PDZD8	FALSE	FALSE
chr10	117284695	C	A	ENST00000334464	ENSG00000165650	PDZD8	FALSE	FALSE
chr10	117284696	C	T	ENST00000334464	ENSG00000165650	PDZD8	FALSE	FALSE
chr10	117284697	C	T	ENST00000334464	ENSG00000165650	PDZD8	FALSE	FALSE
chr10	117284704	G	A	ENST00000334464	ENSG00000165650	PDZD8	FALSE	FALSE
chr10	117284715	G	T	ENST00000334464	ENSG00000165650	PDZD8	FALSE	FALSE
chr10	117284725	T	A	ENST00000334464	ENSG00000165650	PDZD8	FALSE	FALSE
chr10	117284732	G	T	ENST00000334464	ENSG00000165650	PDZD8	FALSE	FALSE
chr10	117284743	C	A	ENST00000334464	ENSG00000165650	PDZD8	FALSE	FALSE
chr10	117284745	G	C	ENST00000334464	ENSG00000165650	PDZD8	FALSE	FALSE
chr10	117284745	G	T	ENST00000334464	ENSG00000165650	PDZD8	FALSE	FALSE
chr10	117284758	T	A	ENST00000334464	ENSG00000165650	PDZD8	FALSE	FALSE
chr10	117284767	C	A	ENST00000334464	ENSG00000165650	PDZD8	FALSE	FALSE
chr10	117284770	G	A	ENST00000334464	ENSG00000165650	PDZD8	FALSE	FALSE
chr10	117284773	T	A	ENST00000334464	ENSG00000165650	PDZD8	FALSE	FALSE
chr10	117284778	A	C	ENST00000334464	ENSG00000165650	PDZD8	FALSE	FALSE
chr10	117284778	A	T	ENST00000334464	ENSG00000165650	PDZD8	FALSE	FALSE
chr10	117284785	G	A	ENST00000334464	ENSG00000165650	PDZD8	FALSE	FALSE
chr10	117284788	T	A	ENST00000334464	ENSG00000165650	PDZD8	FALSE	FALSE
chr10	117284824	T	A	ENST00000334464	ENSG00000165650	PDZD8	FALSE	FALSE
chr10	117284830	G	A	ENST00000334464	ENSG00000165650	PDZD8	FALSE	FALSE
chr10	117284833	T	A	ENST00000334464	ENSG00000165650	PDZD8	FALSE	FALSE
chr10	117284836	C	A	ENST00000334464	ENSG00000165650	PDZD8	FALSE	FALSE
chr10	117284845	T	A	ENST00000334464	ENSG00000165650	PDZD8	FALSE	FALSE
chr10	117284872	T	A	ENST00000334464	ENSG00000165650	PDZD8	FALSE	FALSE
chr10	117284875	C	A	ENST00000334464	ENSG00000165650	PDZD8	FALSE	FALSE
chr10	117284881	T	A	ENST00000334464	ENSG00000165650	PDZD8	FALSE	FALSE
chr10	117284884	C	A	ENST00000334464	ENSG00000165650	PDZD8	FALSE	FALSE
chr10	117284902	C	A	ENST00000334464	ENSG00000165650	PDZD8	FALSE	FALSE
chr10	117284908	G	A	ENST00000334464	ENSG00000165650	PDZD8	FALSE	FALSE
chr10	117284931	A	T	ENST00000334464	ENSG00000165650	PDZD8	FALSE	FALSE
chr10	117284941	T	A	ENST00000334464	ENSG00000165650	PDZD8	FALSE	FALSE
chr10	117284947	G	A	ENST00000334464	ENSG00000165650	PDZD8	FALSE	FALSE
chr10	117284953	G	A	ENST00000334464	ENSG00000165650	PDZD8	FALSE	FALSE
chr10	117284971	T	A	ENST00000334464	ENSG00000165650	PDZD8	FALSE	FALSE
chr10	117284983	C	A	ENST00000334464	ENSG00000165650	PDZD8	FALSE	FALSE
chr10	117284986	G	A	ENST00000334464	ENSG00000165650	PDZD8	FALSE	FALSE
chr10	117284995	T	A	ENST00000334464	ENSG00000165650	PDZD8	FALSE	FALSE
chr10	117284997	G	C	ENST00000334464	ENSG00000165650	PDZD8	FALSE	FALSE
chr10	117284997	G	T	ENST00000334464	ENSG00000165650	PDZD8	FALSE	FALSE
chr10	117285004	G	A	ENST00000334464	ENSG00000165650	PDZD8	FALSE	FALSE
chr10	117285022	C	A	ENST00000334464	ENSG00000165650	PDZD8	FALSE	FALSE
chr10	117285031	T	A	ENST00000334464	ENSG00000165650	PDZD8	FALSE	FALSE
chr10	117285046	T	A	ENST00000334464	ENSG00000165650	PDZD8	FALSE	FALSE
chr10	117285052	C	A	ENST00000334464	ENSG00000165650	PDZD8	FALSE	FALSE
chr10	117285058	T	A	ENST00000334464	ENSG00000165650	PDZD8	FALSE	FALSE
chr10	117285064	G	A	ENST00000334464	ENSG00000165650	PDZD8	FALSE	FALSE
chr10	117285070	T	A	ENST00000334464	ENSG00000165650	PDZD8	FALSE	FALSE
chr10	117285091	C	A	ENST00000334464	ENSG00000165650	PDZD8	FALSE	FALSE
chr10	117285099	A	C	ENST00000334464	ENSG00000165650	PDZD8	FALSE	FALSE
chr10	117285099	A	T	ENST00000334464	ENSG00000165650	PDZD8	FALSE	FALSE
chr10	117285103	T	A	ENST00000334464	ENSG00000165650	PDZD8	FALSE	FALSE
chr10	117285111	A	C	ENST00000334464	ENSG00000165650	PDZD8	FALSE	FALSE
chr10	117285111	A	T	ENST00000334464	ENSG00000165650	PDZD8	FALSE	FALSE
chr10	117285120	G	C	ENST00000334464	ENSG00000165650	PDZD8	FALSE	FALSE
chr10	117285120	G	T	ENST00000334464	ENSG00000165650	PDZD8	FALSE	FALSE
chr10	117285130	C	A	ENST00000334464	ENSG00000165650	PDZD8	FALSE	FALSE
chr10	117285139	T	A	ENST00000334464	ENSG00000165650	PDZD8	FALSE	FALSE
chr10	117285166	T	A	ENST00000334464	ENSG00000165650	PDZD8	FALSE	FALSE
chr10	117285180	A	C	ENST00000334464	ENSG00000165650	PDZD8	FALSE	FALSE
chr10	117285180	A	T	ENST00000334464	ENSG00000165650	PDZD8	FALSE	FALSE
chr10	117285183	G	C	ENST00000334464	ENSG00000165650	PDZD8	FALSE	FALSE
chr10	117285183	G	T	ENST00000334464	ENSG00000165650	PDZD8	FALSE	FALSE
chr10	117285187	G	A	ENST00000334464	ENSG00000165650	PDZD8	FALSE	FALSE
chr10	117285193	C	A	ENST00000334464	ENSG00000165650	PDZD8	FALSE	FALSE
chr10	117285199	T	A	ENST00000334464	ENSG00000165650	PDZD8	FALSE	FALSE
chr10	117285205	C	A	ENST00000334464	ENSG00000165650	PDZD8	FALSE	FALSE
chr10	117285211	G	A	ENST00000334464	ENSG00000165650	PDZD8	FALSE	FALSE
chr10	117285217	T	A	ENST00000334464	ENSG00000165650	PDZD8	FALSE	FALSE
chr10	117285231	A	T	ENST00000334464	ENSG00000165650	PDZD8	FALSE	FALSE
chr10	117285238	C	A	ENST00000334464	ENSG00000165650	PDZD8	FALSE	FALSE
chr10	117285244	C	A	ENST00000334464	ENSG00000165650	PDZD8	FALSE	FALSE
chr10	117285256	C	A	ENST00000334464	ENSG00000165650	PDZD8	FALSE	FALSE
chr10	117285259	T	A	ENST00000334464	ENSG00000165650	PDZD8	FALSE	FALSE
chr10	117285265	C	A	ENST00000334464	ENSG00000165650	PDZD8	FALSE	FALSE
chr10	117285279	A	T	ENST00000334464	ENSG00000165650	PDZD8	FALSE	FALSE
chr10	117285292	C	A	ENST00000334464	ENSG00000165650	PDZD8	FALSE	FALSE
chr10	117285295	C	A	ENST00000334464	ENSG00000165650	PDZD8	FALSE	FALSE
chr10	117285298	C	A	ENST00000334464	ENSG00000165650	PDZD8	FALSE	FALSE
chr10	117285299	A	C	ENST00000334464	ENSG00000165650	PDZD8	FALSE	FALSE
chr10	117285299	A	T	ENST00000334464	ENSG00000165650	PDZD8	FALSE	FALSE
chr10	117285306	G	T	ENST00000334464	ENSG00000165650	PDZD8	FALSE	FALSE
chr10	117285310	G	A	ENST00000334464	ENSG00000165650	PDZD8	FALSE	FALSE
chr10	117285311	G	T	ENST00000334464	ENSG00000165650	PDZD8	FALSE	FALSE
chr10	117285315	G	C	ENST00000334464	ENSG00000165650	PDZD8	FALSE	FALSE
chr10	117285315	G	T	ENST00000334464	ENSG00000165650	PDZD8	FALSE	FALSE
chr10	117285321	G	C	ENST00000334464	ENSG00000165650	PDZD8	FALSE	FALSE
chr10	117285321	G	T	ENST00000334464	ENSG00000165650	PDZD8	FALSE	FALSE
chr10	117285324	A	T	ENST00000334464	ENSG00000165650	PDZD8	FALSE	FALSE
chr10	117285334	C	A	ENST00000334464	ENSG00000165650	PDZD8	FALSE	FALSE
chr10	117285337	C	A	ENST00000334464	ENSG00000165650	PDZD8	FALSE	FALSE
chr10	117285339	A	T	ENST00000334464	ENSG00000165650	PDZD8	FALSE	FALSE
chr10	117285343	G	A	ENST00000334464	ENSG00000165650	PDZD8	FALSE	FALSE
chr10	117285358	G	A	ENST00000334464	ENSG00000165650	PDZD8	FALSE	FALSE
chr10	117285373	G	A	ENST00000334464	ENSG00000165650	PDZD8	FALSE	FALSE
chr10	117285382	G	A	ENST00000334464	ENSG00000165650	PDZD8	FALSE	FALSE
chr10	117285397	C	A	ENST00000334464	ENSG00000165650	PDZD8	FALSE	FALSE
chr10	117285398	A	C	ENST00000334464	ENSG00000165650	PDZD8	FALSE	FALSE
chr10	117285398	A	T	ENST00000334464	ENSG00000165650	PDZD8	FALSE	FALSE
chr10	117285401	G	C	ENST00000334464	ENSG00000165650	PDZD8	FALSE	FALSE
chr10	117285401	G	T	ENST00000334464	ENSG00000165650	PDZD8	FALSE	FALSE
chr10	117285415	G	A	ENST00000334464	ENSG00000165650	PDZD8	FALSE	FALSE
chr10	117285427	G	A	ENST00000334464	ENSG00000165650	PDZD8	FALSE	FALSE
chr10	117285430	T	A	ENST00000334464	ENSG00000165650	PDZD8	FALSE	FALSE
chr10	117285439	T	A	ENST00000334464	ENSG00000165650	PDZD8	FALSE	FALSE
chr10	117285441	A	T	ENST00000334464	ENSG00000165650	PDZD8	FALSE	FALSE
chr10	117285448	G	A	ENST00000334464	ENSG00000165650	PDZD8	FALSE	FALSE
chr10	117285456	G	C	ENST00000334464	ENSG00000165650	PDZD8	FALSE	FALSE
chr10	117285456	G	T	ENST00000334464	ENSG00000165650	PDZD8	FALSE	FALSE
chr10	117285466	T	A	ENST00000334464	ENSG00000165650	PDZD8	FALSE	FALSE
chr10	117285472	C	A	ENST00000334464	ENSG00000165650	PDZD8	TRUE	FALSE
chr10	117285472	C	G	ENST00000334464	ENSG00000165650	PDZD8	TRUE	FALSE
chr10	117285472	C	T	ENST00000334464	ENSG00000165650	PDZD8	TRUE	FALSE
chr10	117285473	T	A	ENST00000334464	ENSG00000165650	PDZD8	TRUE	FALSE
chr10	117285473	T	C	ENST00000334464	ENSG00000165650	PDZD8	TRUE	FALSE
chr10	117285473	T	G	ENST00000334464	ENSG00000165650	PDZD8	TRUE	FALSE
chr10	117290184	A	C	ENST00000334464	ENSG00000165650	PDZD8	TRUE	FALSE
chr10	117290184	A	G	ENST00000334464	ENSG00000165650	PDZD8	TRUE	FALSE
chr10	117290184	A	T	ENST00000334464	ENSG00000165650	PDZD8	TRUE	FALSE
chr10	117290185	C	A	ENST00000334464	ENSG00000165650	PDZD8	TRUE	FALSE
chr10	117290185	C	G	ENST00000334464	ENSG00000165650	PDZD8	TRUE	FALSE
chr10	117290185	C	T	ENST00000334464	ENSG00000165650	PDZD8	TRUE	FALSE
chr10	117290189	C	A	ENST00000334464	ENSG00000165650	PDZD8	FALSE	FALSE
chr10	117290204	G	A	ENST00000334464	ENSG00000165650	PDZD8	FALSE	FALSE
chr10	117290210	C	A	ENST00000334464	ENSG00000165650	PDZD8	FALSE	FALSE
chr10	117290216	G	A	ENST00000334464	ENSG00000165650	PDZD8	FALSE	FALSE
chr10	117290239	G	T	ENST00000334464	ENSG00000165650	PDZD8	TRUE	TRUE
chr10	117290258	C	A	ENST00000334464	ENSG00000165650	PDZD8	TRUE	TRUE
chr10	117290277	A	C	ENST00000334464	ENSG00000165650	PDZD8	TRUE	TRUE
chr10	117290277	A	T	ENST00000334464	ENSG00000165650	PDZD8	TRUE	TRUE
chr10	117290290	G	C	ENST00000334464	ENSG00000165650	PDZD8	TRUE	TRUE
chr10	117290290	G	T	ENST00000334464	ENSG00000165650	PDZD8	TRUE	TRUE
chr10	117290294	G	A	ENST00000334464	ENSG00000165650	PDZD8	TRUE	TRUE
chr10	117290315	C	A	ENST00000334464	ENSG00000165650	PDZD8	TRUE	TRUE
chr10	117290324	G	A	ENST00000334464	ENSG00000165650	PDZD8	TRUE	TRUE
chr10	117290326	A	C	ENST00000334464	ENSG00000165650	PDZD8	TRUE	TRUE
chr10	117290326	A	T	ENST00000334464	ENSG00000165650	PDZD8	TRUE	TRUE
chr10	117290333	C	A	ENST00000334464	ENSG00000165650	PDZD8	TRUE	TRUE
chr10	117290336	T	A	ENST00000334464	ENSG00000165650	PDZD8	TRUE	TRUE
chr10	117290341	A	C	ENST00000334464	ENSG00000165650	PDZD8	TRUE	TRUE
chr10	117290341	A	T	ENST00000334464	ENSG00000165650	PDZD8	TRUE	TRUE
chr10	117290345	C	A	ENST00000334464	ENSG00000165650	PDZD8	TRUE	TRUE
chr10	117290349	C	A	ENST00000334464	ENSG00000165650	PDZD8	TRUE	FALSE
chr10	117290349	C	G	ENST00000334464	ENSG00000165650	PDZD8	TRUE	FALSE
chr10	117290349	C	T	ENST00000334464	ENSG00000165650	PDZD8	TRUE	FALSE
chr10	117290350	T	A	ENST00000334464	ENSG00000165650	PDZD8	TRUE	FALSE
chr10	117290350	T	C	ENST00000334464	ENSG00000165650	PDZD8	TRUE	FALSE
chr10	117290350	T	G	ENST00000334464	ENSG00000165650	PDZD8	TRUE	FALSE
chr10	117318870	A	C	ENST00000334464	ENSG00000165650	PDZD8	TRUE	FALSE
chr10	117318870	A	G	ENST00000334464	ENSG00000165650	PDZD8	TRUE	FALSE
chr10	117318870	A	T	ENST00000334464	ENSG00000165650	PDZD8	TRUE	FALSE
chr10	117318871	C	A	ENST00000334464	ENSG00000165650	PDZD8	TRUE	FALSE
chr10	117318871	C	G	ENST00000334464	ENSG00000165650	PDZD8	TRUE	FALSE
chr10	117318871	C	T	ENST00000334464	ENSG00000165650	PDZD8	TRUE	FALSE
chr10	117318877	T	A	ENST00000334464	ENSG00000165650	PDZD8	TRUE	TRUE
chr10	117318892	G	A	ENST00000334464	ENSG00000165650	PDZD8	TRUE	TRUE
chr10	117318895	T	A	ENST00000334464	ENSG00000165650	PDZD8	TRUE	TRUE
chr10	117318898	C	A	ENST00000334464	ENSG00000165650	PDZD8	TRUE	TRUE
chr10	117318901	C	A	ENST00000334464	ENSG00000165650	PDZD8	TRUE	TRUE
chr10	117318902	C	T	ENST00000334464	ENSG00000165650	PDZD8	TRUE	TRUE
chr10	117318903	C	T	ENST00000334464	ENSG00000165650	PDZD8	TRUE	TRUE
chr10	117318918	A	C	ENST00000334464	ENSG00000165650	PDZD8	TRUE	TRUE
chr10	117318918	A	T	ENST00000334464	ENSG00000165650	PDZD8	TRUE	TRUE
chr10	117318922	C	A	ENST00000334464	ENSG00000165650	PDZD8	TRUE	TRUE
chr10	117318929	G	T	ENST00000334464	ENSG00000165650	PDZD8	TRUE	TRUE
chr10	117318946	C	A	ENST00000334464	ENSG00000165650	PDZD8	TRUE	TRUE
chr10	117318949	T	A	ENST00000334464	ENSG00000165650	PDZD8	TRUE	TRUE
chr10	117318953	A	C	ENST00000334464	ENSG00000165650	PDZD8	TRUE	TRUE
chr10	117318953	A	T	ENST00000334464	ENSG00000165650	PDZD8	TRUE	TRUE
chr10	117318961	C	A	ENST00000334464	ENSG00000165650	PDZD8	TRUE	TRUE
chr10	117318972	A	C	ENST00000334464	ENSG00000165650	PDZD8	TRUE	TRUE
chr10	117318972	A	T	ENST00000334464	ENSG00000165650	PDZD8	TRUE	TRUE
chr10	117318975	C	A	ENST00000334464	ENSG00000165650	PDZD8	TRUE	FALSE
chr10	117318975	C	G	ENST00000334464	ENSG00000165650	PDZD8	TRUE	FALSE
chr10	117318975	C	T	ENST00000334464	ENSG00000165650	PDZD8	TRUE	FALSE
chr10	117318976	T	A	ENST00000334464	ENSG00000165650	PDZD8	TRUE	FALSE
chr10	117318976	T	C	ENST00000334464	ENSG00000165650	PDZD8	TRUE	FALSE
chr10	117318976	T	G	ENST00000334464	ENSG00000165650	PDZD8	TRUE	FALSE
chr10	117340978	A	C	ENST00000334464	ENSG00000165650	PDZD8	TRUE	FALSE
chr10	117340978	A	G	ENST00000334464	ENSG00000165650	PDZD8	FALSE	FALSE
chr10	117340978	A	T	ENST00000334464	ENSG00000165650	PDZD8	TRUE	FALSE
chr10	117340979	C	A	ENST00000334464	ENSG00000165650	PDZD8	TRUE	FALSE
chr10	117340979	C	G	ENST00000334464	ENSG00000165650	PDZD8	TRUE	FALSE
chr10	117340979	C	T	ENST00000334464	ENSG00000165650	PDZD8	TRUE	FALSE
chr10	117340985	A	T	ENST00000334464	ENSG00000165650	PDZD8	TRUE	TRUE
chr10	117340990	C	A	ENST00000334464	ENSG00000165650	PDZD8	TRUE	TRUE
chr10	117340992	A	C	ENST00000334464	ENSG00000165650	PDZD8	TRUE	TRUE
chr10	117340992	A	T	ENST00000334464	ENSG00000165650	PDZD8	TRUE	TRUE
chr10	117340995	A	T	ENST00000334464	ENSG00000165650	PDZD8	TRUE	TRUE
chr10	117341005	T	A	ENST00000334464	ENSG00000165650	PDZD8	TRUE	TRUE
chr10	117341017	C	A	ENST00000334464	ENSG00000165650	PDZD8	TRUE	TRUE
chr10	117341027	C	T	ENST00000334464	ENSG00000165650	PDZD8	TRUE	TRUE
chr10	117341028	C	T	ENST00000334464	ENSG00000165650	PDZD8	TRUE	TRUE
chr10	117341032	G	A	ENST00000334464	ENSG00000165650	PDZD8	TRUE	TRUE
chr10	117341035	G	A	ENST00000334464	ENSG00000165650	PDZD8	TRUE	TRUE
chr10	117341050	C	A	ENST00000334464	ENSG00000165650	PDZD8	TRUE	TRUE
chr10	117341053	C	A	ENST00000334464	ENSG00000165650	PDZD8	TRUE	TRUE
chr10	117341059	C	A	ENST00000334464	ENSG00000165650	PDZD8	TRUE	TRUE
chr10	117341062	C	A	ENST00000334464	ENSG00000165650	PDZD8	TRUE	TRUE
chr10	117341068	C	A	ENST00000334464	ENSG00000165650	PDZD8	TRUE	TRUE
chr10	117341071	G	A	ENST00000334464	ENSG00000165650	PDZD8	TRUE	TRUE
chr10	117341073	A	T	ENST00000334464	ENSG00000165650	PDZD8	TRUE	TRUE
chr10	117341080	G	A	ENST00000334464	ENSG00000165650	PDZD8	TRUE	TRUE
chr10	117341081	G	C	ENST00000334464	ENSG00000165650	PDZD8	TRUE	TRUE
chr10	117341081	G	T	ENST00000334464	ENSG00000165650	PDZD8	TRUE	TRUE
chr10	117341098	T	A	ENST00000334464	ENSG00000165650	PDZD8	TRUE	TRUE
chr10	117341103	C	A	ENST00000334464	ENSG00000165650	PDZD8	TRUE	FALSE
chr10	117341103	C	G	ENST00000334464	ENSG00000165650	PDZD8	TRUE	FALSE
chr10	117341103	C	T	ENST00000334464	ENSG00000165650	PDZD8	TRUE	FALSE
chr10	117341104	T	A	ENST00000334464	ENSG00000165650	PDZD8	TRUE	FALSE
chr10	117341104	T	C	ENST00000334464	ENSG00000165650	PDZD8	TRUE	FALSE
chr10	117341104	T	G	ENST00000334464	ENSG00000165650	PDZD8	TRUE	FALSE
chr10	117374354	A	C	ENST00000334464	ENSG00000165650	PDZD8	TRUE	FALSE
chr10	117374354	A	G	ENST00000334464	ENSG00000165650	PDZD8	FALSE	FALSE
chr10	117374354	A	T	ENST00000334464	ENSG00000165650	PDZD8	TRUE	FALSE
chr10	117374355	C	A	ENST00000334464	ENSG00000165650	PDZD8	TRUE	FALSE
chr10	117374355	C	G	ENST00000334464	ENSG00000165650	PDZD8	TRUE	FALSE
chr10	117374355	C	T	ENST00000334464	ENSG00000165650	PDZD8	TRUE	FALSE
chr10	117374363	T	A	ENST00000334464	ENSG00000165650	PDZD8	TRUE	TRUE
chr10	117374364	G	C	ENST00000334464	ENSG00000165650	PDZD8	TRUE	TRUE
chr10	117374364	G	T	ENST00000334464	ENSG00000165650	PDZD8	TRUE	TRUE
chr10	117374384	T	A	ENST00000334464	ENSG00000165650	PDZD8	TRUE	TRUE
chr10	117374390	T	A	ENST00000334464	ENSG00000165650	PDZD8	TRUE	TRUE
chr10	117374399	T	A	ENST00000334464	ENSG00000165650	PDZD8	TRUE	TRUE
chr10	117374402	T	A	ENST00000334464	ENSG00000165650	PDZD8	TRUE	TRUE
chr10	117374408	G	A	ENST00000334464	ENSG00000165650	PDZD8	TRUE	TRUE
chr10	117374432	G	A	ENST00000334464	ENSG00000165650	PDZD8	TRUE	TRUE
chr10	117374450	C	A	ENST00000334464	ENSG00000165650	PDZD8	TRUE	TRUE
chr10	117374456	G	A	ENST00000334464	ENSG00000165650	PDZD8	TRUE	TRUE
chr10	117374468	C	A	ENST00000334464	ENSG00000165650	PDZD8	TRUE	TRUE
chr10	117374489	C	A	ENST00000334464	ENSG00000165650	PDZD8	TRUE	TRUE
chr10	117374505	C	T	ENST00000334464	ENSG00000165650	PDZD8	TRUE	TRUE
chr10	117374506	C	T	ENST00000334464	ENSG00000165650	PDZD8	TRUE	TRUE
chr10	117374536	A	T	ENST00000334464	ENSG00000165650	PDZD8	TRUE	TRUE
chr10	117374549	C	A	ENST00000334464	ENSG00000165650	PDZD8	TRUE	TRUE
chr10	117374567	T	A	ENST00000334464	ENSG00000165650	PDZD8	TRUE	TRUE
chr10	117374575	A	T	ENST00000334464	ENSG00000165650	PDZD8	TRUE	TRUE
chr10	117374577	G	C	ENST00000334464	ENSG00000165650	PDZD8	TRUE	TRUE
chr10	117374577	G	T	ENST00000334464	ENSG00000165650	PDZD8	TRUE	TRUE
chr10	117374588	T	A	ENST00000334464	ENSG00000165650	PDZD8	TRUE	TRUE
chr10	117374634	G	C	ENST00000334464	ENSG00000165650	PDZD8	TRUE	TRUE
chr10	117374634	G	T	ENST00000334464	ENSG00000165650	PDZD8	TRUE	TRUE
chr10	117374639	C	A	ENST00000334464	ENSG00000165650	PDZD8	TRUE	TRUE
chr10	117374645	C	A	ENST00000334464	ENSG00000165650	PDZD8	TRUE	TRUE
chr10	117374651	C	A	ENST00000334464	ENSG00000165650	PDZD8	TRUE	TRUE
chr10	117374663	C	A	ENST00000334464	ENSG00000165650	PDZD8	TRUE	TRUE
chr10	117374666	C	A	ENST00000334464	ENSG00000165650	PDZD8	TRUE	TRUE
chr10	117374670	G	T	ENST00000334464	ENSG00000165650	PDZD8	TRUE	TRUE
chr10	117374690	C	A	ENST00000334464	ENSG00000165650	PDZD8	TRUE	TRUE
chr10	117374696	C	A	ENST00000334464	ENSG00000165650	PDZD8	TRUE	TRUE
chr10	117374711	C	A	ENST00000334464	ENSG00000165650	PDZD8	TRUE	TRUE
chr10	117374722	G	T	ENST00000334464	ENSG00000165650	PDZD8	TRUE	TRUE
chr10	117374756	T	A	ENST00000334464	ENSG00000165650	PDZD8	TRUE	TRUE
chr10	117374774	C	A	ENST00000334464	ENSG00000165650	PDZD8	TRUE	TRUE
chr10	117374807	C	A	ENST00000334464	ENSG00000165650	PDZD8	TRUE	TRUE
chr10	117374828	T	A	ENST00000334464	ENSG00000165650	PDZD8	TRUE	TRUE
chr10	117374834	G	A	ENST00000334464	ENSG00000165650	PDZD8	TRUE	TRUE
chr10	117374843	C	A	ENST00000334464	ENSG00000165650	PDZD8	TRUE	TRUE
chr10	117374846	C	A	ENST00000334464	ENSG00000165650	PDZD8	TRUE	TRUE
chr10	117374852	C	A	ENST00000334464	ENSG00000165650	PDZD8	TRUE	TRUE
chr10	117374858	T	A	ENST00000334464	ENSG00000165650	PDZD8	TRUE	TRUE
chr10	117374864	T	A	ENST00000334464	ENSG00000165650	PDZD8	TRUE	TRUE
chr10	117374867	T	A	ENST00000334464	ENSG00000165650	PDZD8	TRUE	TRUE
chr10	117374874	C	T	ENST00000334464	ENSG00000165650	PDZD8	TRUE	TRUE
chr10	117374875	C	T	ENST00000334464	ENSG00000165650	PDZD8	TRUE	TRUE
chr10	117374902	A	T	ENST00000334464	ENSG00000165650	PDZD8	TRUE	TRUE
chr10	117374906	C	A	ENST00000334464	ENSG00000165650	PDZD8	TRUE	TRUE
chr10	117374940	G	C	ENST00000334464	ENSG00000165650	PDZD8	TRUE	TRUE
chr10	117374940	G	T	ENST00000334464	ENSG00000165650	PDZD8	TRUE	TRUE
chr10	117374943	G	T	ENST00000334464	ENSG00000165650	PDZD8	TRUE	TRUE
chr10	117374951	C	A	ENST00000334464	ENSG00000165650	PDZD8	TRUE	TRUE
chr10	117374975	C	A	ENST00000334464	ENSG00000165650	PDZD8	TRUE	TRUE
chr10	117375005	C	A	ENST00000334464	ENSG00000165650	PDZD8	TRUE	TRUE
chr10	117375017	C	A	ENST00000334464	ENSG00000165650	PDZD8	TRUE	TRUE
chr10	117375026	C	A	ENST00000334464	ENSG00000165650	PDZD8	TRUE	TRUE
chr10	117375029	C	A	ENST00000334464	ENSG00000165650	PDZD8	TRUE	TRUE
chr10	117375045	A	C	ENST00000334464	ENSG00000165650	PDZD8	TRUE	TRUE
chr10	117375045	A	T	ENST00000334464	ENSG00000165650	PDZD8	TRUE	TRUE
chr10	117375051	G	C	ENST00000334464	ENSG00000165650	PDZD8	TRUE	TRUE
chr10	117375051	G	T	ENST00000334464	ENSG00000165650	PDZD8	TRUE	TRUE
chr10	117375056	C	A	ENST00000334464	ENSG00000165650	PDZD8	TRUE	TRUE
chr10	117375083	T	A	ENST00000334464	ENSG00000165650	PDZD8	TRUE	TRUE
chr10	117375087	G	C	ENST00000334464	ENSG00000165650	PDZD8	TRUE	TRUE
chr10	117375087	G	T	ENST00000334464	ENSG00000165650	PDZD8	TRUE	TRUE
chr10	117375101	C	A	ENST00000334464	ENSG00000165650	PDZD8	TRUE	TRUE
chr10	117375119	C	A	ENST00000334464	ENSG00000165650	PDZD8	TRUE	TRUE
chr10	117375134	C	A	ENST00000334464	ENSG00000165650	PDZD8	TRUE	TRUE
chr10	117375140	G	A	ENST00000334464	ENSG00000165650	PDZD8	TRUE	TRUE
chr10	117375143	T	A	ENST00000334464	ENSG00000165650	PDZD8	TRUE	TRUE
chr10	117375147	G	C	ENST00000334464	ENSG00000165650	PDZD8	TRUE	TRUE
chr10	117375147	G	T	ENST00000334464	ENSG00000165650	PDZD8	TRUE	TRUE
chr10	117375164	G	A	ENST00000334464	ENSG00000165650	PDZD8	TRUE	FALSE
chr10	117375199	G	T	ENST00000334464	ENSG00000165650	PDZD8	FALSE	FALSE
chr10	117543274	C	T	ENST00000553456	ENSG00000170370	EMX2	FALSE	FALSE
chr10	117543286	A	T	ENST00000553456	ENSG00000170370	EMX2	FALSE	FALSE
chr10	117543294	C	A	ENST00000553456	ENSG00000170370	EMX2	FALSE	FALSE
chr10	117543304	G	T	ENST00000553456	ENSG00000170370	EMX2	FALSE	FALSE
chr10	117543308	C	A	ENST00000553456	ENSG00000170370	EMX2	FALSE	FALSE
chr10	117543319	A	T	ENST00000553456	ENSG00000170370	EMX2	TRUE	FALSE
chr10	117543341	C	A	ENST00000553456	ENSG00000170370	EMX2	TRUE	TRUE
chr10	117543349	G	T	ENST00000553456	ENSG00000170370	EMX2	TRUE	TRUE
chr10	117543381	C	A	ENST00000553456	ENSG00000170370	EMX2	TRUE	TRUE
chr10	117543381	C	G	ENST00000553456	ENSG00000170370	EMX2	TRUE	TRUE
chr10	117543425	C	A	ENST00000553456	ENSG00000170370	EMX2	TRUE	TRUE
chr10	117543459	C	A	ENST00000553456	ENSG00000170370	EMX2	TRUE	TRUE
chr10	117543459	C	G	ENST00000553456	ENSG00000170370	EMX2	TRUE	TRUE
chr10	117543473	T	A	ENST00000553456	ENSG00000170370	EMX2	TRUE	TRUE
chr10	117543484	G	T	ENST00000553456	ENSG00000170370	EMX2	TRUE	TRUE
chr10	117543494	C	A	ENST00000553456	ENSG00000170370	EMX2	TRUE	TRUE
chr10	117543572	C	A	ENST00000553456	ENSG00000170370	EMX2
chr10	117543578	C	A	ENST00000553456	ENSG00000170370	EMX2
chr10	117543599	C	A	ENST00000553456	ENSG00000170370	EMX2
chr10	117543601	C	T	ENST00000553456	ENSG00000170370	EMX2
chr10	117543604	C	T	ENST00000553456	ENSG00000170370	EMX2
chr10	117543627	C	A	ENST00000553456	ENSG00000170370	EMX2	TRUE	TRUE
chr10	117543627	C	G	ENST00000553456	ENSG00000170370	EMX2	TRUE	TRUE
chr10	117543632	G	A	ENST00000553456	ENSG00000170370	EMX2	TRUE	TRUE
chr10	117543633	G	A	ENST00000553456	ENSG00000170370	EMX2	TRUE	TRUE
chr10	117543648	C	A	ENST00000553456	ENSG00000170370	EMX2	TRUE	TRUE
chr10	117543648	C	G	ENST00000553456	ENSG00000170370	EMX2	TRUE	TRUE
chr10	117543649	C	T	ENST00000553456	ENSG00000170370	EMX2	TRUE	TRUE
chr10	117543654	T	A	ENST00000553456	ENSG00000170370	EMX2	TRUE	TRUE
chr10	117543654	T	G	ENST00000553456	ENSG00000170370	EMX2	TRUE	TRUE
chr10	117543670	C	T	ENST00000553456	ENSG00000170370	EMX2	TRUE	TRUE
chr10	117543674	G	A	ENST00000553456	ENSG00000170370	EMX2	TRUE	FALSE
chr10	117543674	G	C	ENST00000553456	ENSG00000170370	EMX2	TRUE	FALSE
chr10	117543674	G	T	ENST00000553456	ENSG00000170370	EMX2	TRUE	FALSE
chr10	117543675	T	A	ENST00000553456	ENSG00000170370	EMX2	TRUE	FALSE
chr10	117543675	T	C	ENST00000553456	ENSG00000170370	EMX2	FALSE	FALSE
chr10	117543675	T	G	ENST00000553456	ENSG00000170370	EMX2	TRUE	FALSE
chr10	117545630	A	C	ENST00000553456	ENSG00000170370	EMX2	TRUE	FALSE
chr10	117545630	A	G	ENST00000553456	ENSG00000170370	EMX2	TRUE	FALSE
chr10	117545630	A	T	ENST00000553456	ENSG00000170370	EMX2	TRUE	FALSE
chr10	117545631	G	A	ENST00000553456	ENSG00000170370	EMX2	TRUE	FALSE
chr10	117545631	G	C	ENST00000553456	ENSG00000170370	EMX2	TRUE	FALSE
chr10	117545631	G	T	ENST00000553456	ENSG00000170370	EMX2	TRUE	FALSE
chr10	117545649	G	T	ENST00000553456	ENSG00000170370	EMX2	TRUE	TRUE
chr10	117545662	T	A	ENST00000553456	ENSG00000170370	EMX2	TRUE	TRUE
chr10	117545679	C	T	ENST00000553456	ENSG00000170370	EMX2	TRUE	TRUE
chr10	117545682	A	T	ENST00000553456	ENSG00000170370	EMX2	TRUE	TRUE
chr10	117545688	A	T	ENST00000553456	ENSG00000170370	EMX2	TRUE	TRUE
chr10	117545697	C	T	ENST00000553456	ENSG00000170370	EMX2	TRUE	TRUE
chr10	117545718	C	T	ENST00000553456	ENSG00000170370	EMX2	TRUE	TRUE
chr10	117545733	G	T	ENST00000553456	ENSG00000170370	EMX2	TRUE	TRUE
chr10	117545745	G	T	ENST00000553456	ENSG00000170370	EMX2	TRUE	TRUE
chr10	117545748	A	T	ENST00000553456	ENSG00000170370	EMX2	TRUE	TRUE
chr10	117545759	C	A	ENST00000553456	ENSG00000170370	EMX2	TRUE	TRUE
chr10	117545759	C	G	ENST00000553456	ENSG00000170370	EMX2	TRUE	TRUE
chr10	117545772	G	T	ENST00000553456	ENSG00000170370	EMX2	FALSE	FALSE
chr10	117545778	A	T	ENST00000553456	ENSG00000170370	EMX2	FALSE	FALSE
chr10	117545781	C	T	ENST00000553456	ENSG00000170370	EMX2	FALSE	FALSE
chr10	117545808	G	T	ENST00000553456	ENSG00000170370	EMX2	FALSE	FALSE
chr10	117545814	C	T	ENST00000553456	ENSG00000170370	EMX2	FALSE	FALSE
chr10	117545817	G	A	ENST00000553456	ENSG00000170370	EMX2	TRUE	FALSE
chr10	117545817	G	C	ENST00000553456	ENSG00000170370	EMX2	TRUE	FALSE
chr10	117545817	G	T	ENST00000553456	ENSG00000170370	EMX2	TRUE	FALSE
chr10	117545818	T	A	ENST00000553456	ENSG00000170370	EMX2	TRUE	FALSE
chr10	117545818	T	C	ENST00000553456	ENSG00000170370	EMX2	TRUE	FALSE
chr10	117545818	T	G	ENST00000553456	ENSG00000170370	EMX2	TRUE	FALSE
chr10	117548063	A	C	ENST00000553456	ENSG00000170370	EMX2	TRUE	FALSE
chr10	117548063	A	G	ENST00000553456	ENSG00000170370	EMX2	TRUE	FALSE
chr10	117548063	A	T	ENST00000553456	ENSG00000170370	EMX2	TRUE	FALSE
chr10	117548064	G	A	ENST00000553456	ENSG00000170370	EMX2	TRUE	FALSE
chr10	117548064	G	C	ENST00000553456	ENSG00000170370	EMX2	TRUE	FALSE
chr10	117548064	G	T	ENST00000553456	ENSG00000170370	EMX2	TRUE	FALSE
chr10	117548068	A	T	ENST00000553456	ENSG00000170370	EMX2	FALSE	FALSE
chr10	117548075	G	A	ENST00000553456	ENSG00000170370	EMX2	FALSE	FALSE
chr10	117548076	G	A	ENST00000553456	ENSG00000170370	EMX2	FALSE	FALSE
chr10	117548080	C	T	ENST00000553456	ENSG00000170370	EMX2	FALSE	FALSE
chr10	117548086	C	T	ENST00000553456	ENSG00000170370	EMX2	FALSE	FALSE
chr10	117548089	A	T	ENST00000553456	ENSG00000170370	EMX2	FALSE	FALSE
chr10	117548095	A	T	ENST00000553456	ENSG00000170370	EMX2	FALSE	FALSE
chr10	117548101	A	T	ENST00000553456	ENSG00000170370	EMX2	FALSE	FALSE
chr10	117548107	C	T	ENST00000553456	ENSG00000170370	EMX2	FALSE	FALSE
chr10	117548110	A	T	ENST00000553456	ENSG00000170370	EMX2	FALSE	FALSE
chr10	117548116	G	T	ENST00000553456	ENSG00000170370	EMX2	FALSE	FALSE
chr10	117548119	G	T	ENST00000553456	ENSG00000170370	EMX2	FALSE	FALSE
chr10	117548122	G	T	ENST00000553456	ENSG00000170370	EMX2	FALSE	FALSE
chr10	117548129	C	A	ENST00000553456	ENSG00000170370	EMX2	FALSE	FALSE
chr10	117548129	C	G	ENST00000553456	ENSG00000170370	EMX2	FALSE	FALSE
chr10	117548135	C	A	ENST00000553456	ENSG00000170370	EMX2	FALSE	FALSE
chr10	117548137	C	T	ENST00000553456	ENSG00000170370	EMX2	FALSE	FALSE
chr10	117548140	C	T	ENST00000553456	ENSG00000170370	EMX2	FALSE	FALSE
chr10	117548143	A	T	ENST00000553456	ENSG00000170370	EMX2	FALSE	FALSE
chr10	117548146	A	T	ENST00000553456	ENSG00000170370	EMX2	FALSE	FALSE
chr10	117548149	A	T	ENST00000553456	ENSG00000170370	EMX2	FALSE	FALSE
chr10	117548174	G	A	ENST00000553456	ENSG00000170370	EMX2	FALSE	FALSE
chr10	117548175	G	A	ENST00000553456	ENSG00000170370	EMX2	FALSE	FALSE
chr10	117548176	A	T	ENST00000553456	ENSG00000170370	EMX2	FALSE	FALSE
chr10	117548188	A	T	ENST00000553456	ENSG00000170370	EMX2	FALSE	FALSE
chr10	117548191	C	T	ENST00000553456	ENSG00000170370	EMX2	FALSE	FALSE
chr10	117548203	G	T	ENST00000553456	ENSG00000170370	EMX2	FALSE	FALSE
chr10	117548206	G	T	ENST00000553456	ENSG00000170370	EMX2	FALSE	FALSE
chr10	117548222	C	A	ENST00000553456	ENSG00000170370	EMX2	FALSE	FALSE
chr10	117548222	C	G	ENST00000553456	ENSG00000170370	EMX2	FALSE	FALSE
chr10	118009015	T	A	ENST00000355624	ENSG00000107560	RAB11FIP2	FALSE	FALSE
chr10	118009024	T	A	ENST00000355624	ENSG00000107560	RAB11FIP2	FALSE	FALSE
chr10	118009036	C	A	ENST00000355624	ENSG00000107560	RAB11FIP2	FALSE	FALSE
chr10	118009037	A	C	ENST00000355624	ENSG00000107560	RAB11FIP2	FALSE	FALSE
chr10	118009037	A	T	ENST00000355624	ENSG00000107560	RAB11FIP2	FALSE	FALSE
chr10	118009048	T	A	ENST00000355624	ENSG00000107560	RAB11FIP2	FALSE	FALSE
chr10	118009066	C	A	ENST00000355624	ENSG00000107560	RAB11FIP2	FALSE	FALSE
chr10	118009069	C	A	ENST00000355624	ENSG00000107560	RAB11FIP2	FALSE	FALSE
chr10	118009097	G	C	ENST00000355624	ENSG00000107560	RAB11FIP2	FALSE	FALSE
chr10	118009097	G	T	ENST00000355624	ENSG00000107560	RAB11FIP2	FALSE	FALSE
chr10	118009105	C	A	ENST00000355624	ENSG00000107560	RAB11FIP2	FALSE	FALSE
chr10	118009111	C	A	ENST00000355624	ENSG00000107560	RAB11FIP2	FALSE	FALSE
chr10	118009129	T	A	ENST00000355624	ENSG00000107560	RAB11FIP2	FALSE	FALSE
chr10	118009144	C	A	ENST00000355624	ENSG00000107560	RAB11FIP2	FALSE	FALSE
chr10	118009147	T	A	ENST00000355624	ENSG00000107560	RAB11FIP2	FALSE	FALSE
chr10	118009153	T	A	ENST00000355624	ENSG00000107560	RAB11FIP2	FALSE	FALSE
chr10	118009162	C	A	ENST00000355624	ENSG00000107560	RAB11FIP2	FALSE	FALSE
chr10	118009165	G	A	ENST00000355624	ENSG00000107560	RAB11FIP2	FALSE	FALSE
chr10	118009174	C	A	ENST00000355624	ENSG00000107560	RAB11FIP2	FALSE	FALSE
chr10	118009177	C	A	ENST00000355624	ENSG00000107560	RAB11FIP2	FALSE	FALSE
chr10	118009178	A	C	ENST00000355624	ENSG00000107560	RAB11FIP2	FALSE	FALSE
chr10	118009178	A	T	ENST00000355624	ENSG00000107560	RAB11FIP2	FALSE	FALSE
chr10	118009193	A	C	ENST00000355624	ENSG00000107560	RAB11FIP2	FALSE	FALSE
chr10	118009193	A	T	ENST00000355624	ENSG00000107560	RAB11FIP2	FALSE	FALSE
chr10	118009226	C	A	ENST00000355624	ENSG00000107560	RAB11FIP2	TRUE	FALSE
chr10	118009226	C	G	ENST00000355624	ENSG00000107560	RAB11FIP2	TRUE	FALSE
chr10	118009226	C	T	ENST00000355624	ENSG00000107560	RAB11FIP2	TRUE	FALSE
chr10	118009227	T	A	ENST00000355624	ENSG00000107560	RAB11FIP2	TRUE	FALSE
chr10	118009227	T	C	ENST00000355624	ENSG00000107560	RAB11FIP2	TRUE	FALSE
chr10	118009227	T	G	ENST00000355624	ENSG00000107560	RAB11FIP2	TRUE	FALSE
chr10	118015063	A	C	ENST00000355624	ENSG00000107560	RAB11FIP2	TRUE	FALSE
chr10	118015063	A	G	ENST00000355624	ENSG00000107560	RAB11FIP2	TRUE	FALSE
chr10	118015063	A	T	ENST00000355624	ENSG00000107560	RAB11FIP2	TRUE	FALSE
chr10	118015064	C	A	ENST00000355624	ENSG00000107560	RAB11FIP2	TRUE	FALSE
chr10	118015064	C	G	ENST00000355624	ENSG00000107560	RAB11FIP2	TRUE	FALSE
chr10	118015064	C	T	ENST00000355624	ENSG00000107560	RAB11FIP2	TRUE	FALSE
chr10	118015073	T	A	ENST00000355624	ENSG00000107560	RAB11FIP2	FALSE	FALSE
chr10	118015085	C	A	ENST00000355624	ENSG00000107560	RAB11FIP2	FALSE	FALSE
chr10	118015111	C	A	ENST00000355624	ENSG00000107560	RAB11FIP2	TRUE	FALSE
chr10	118015111	C	G	ENST00000355624	ENSG00000107560	RAB11FIP2	TRUE	FALSE
chr10	118015111	C	T	ENST00000355624	ENSG00000107560	RAB11FIP2	TRUE	FALSE
chr10	118015112	T	A	ENST00000355624	ENSG00000107560	RAB11FIP2	TRUE	FALSE
chr10	118015112	T	C	ENST00000355624	ENSG00000107560	RAB11FIP2	TRUE	FALSE
chr10	118015112	T	G	ENST00000355624	ENSG00000107560	RAB11FIP2	TRUE	FALSE
chr10	118038970	A	C	ENST00000355624	ENSG00000107560	RAB11FIP2	TRUE	FALSE
chr10	118038970	A	G	ENST00000355624	ENSG00000107560	RAB11FIP2	TRUE	FALSE
chr10	118038970	A	T	ENST00000355624	ENSG00000107560	RAB11FIP2	TRUE	FALSE
chr10	118038971	C	A	ENST00000355624	ENSG00000107560	RAB11FIP2	TRUE	FALSE
chr10	118038971	C	G	ENST00000355624	ENSG00000107560	RAB11FIP2	TRUE	FALSE
chr10	118038971	C	T	ENST00000355624	ENSG00000107560	RAB11FIP2	TRUE	FALSE
chr10	118038975	G	C	ENST00000355624	ENSG00000107560	RAB11FIP2	FALSE	FALSE
chr10	118038975	G	T	ENST00000355624	ENSG00000107560	RAB11FIP2	FALSE	FALSE
chr10	118038993	G	C	ENST00000355624	ENSG00000107560	RAB11FIP2	TRUE	TRUE
chr10	118038993	G	T	ENST00000355624	ENSG00000107560	RAB11FIP2	TRUE	TRUE
chr10	118039006	T	A	ENST00000355624	ENSG00000107560	RAB11FIP2	TRUE	TRUE
chr10	118039026	G	C	ENST00000355624	ENSG00000107560	RAB11FIP2	TRUE	TRUE
chr10	118039026	G	T	ENST00000355624	ENSG00000107560	RAB11FIP2	TRUE	TRUE
chr10	118039030	C	A	ENST00000355624	ENSG00000107560	RAB11FIP2	TRUE	TRUE
chr10	118039031	A	C	ENST00000355624	ENSG00000107560	RAB11FIP2	TRUE	TRUE
chr10	118039031	A	T	ENST00000355624	ENSG00000107560	RAB11FIP2	TRUE	TRUE
chr10	118039040	A	C	ENST00000355624	ENSG00000107560	RAB11FIP2	TRUE	TRUE
chr10	118039040	A	T	ENST00000355624	ENSG00000107560	RAB11FIP2	TRUE	TRUE
chr10	118039048	G	A	ENST00000355624	ENSG00000107560	RAB11FIP2	TRUE	TRUE
chr10	118039057	C	A	ENST00000355624	ENSG00000107560	RAB11FIP2	TRUE	TRUE
chr10	118039074	G	C	ENST00000355624	ENSG00000107560	RAB11FIP2	TRUE	TRUE
chr10	118039074	G	T	ENST00000355624	ENSG00000107560	RAB11FIP2	TRUE	TRUE
chr10	118039078	T	A	ENST00000355624	ENSG00000107560	RAB11FIP2	TRUE	TRUE
chr10	118039080	A	T	ENST00000355624	ENSG00000107560	RAB11FIP2	TRUE	TRUE
chr10	118039085	A	T	ENST00000355624	ENSG00000107560	RAB11FIP2	TRUE	TRUE
chr10	118039102	C	A	ENST00000355624	ENSG00000107560	RAB11FIP2	TRUE	TRUE
chr10	118039117	T	A	ENST00000355624	ENSG00000107560	RAB11FIP2	TRUE	TRUE
chr10	118039126	T	A	ENST00000355624	ENSG00000107560	RAB11FIP2	TRUE	TRUE
chr10	118039129	T	A	ENST00000355624	ENSG00000107560	RAB11FIP2	TRUE	TRUE
chr10	118039138	T	A	ENST00000355624	ENSG00000107560	RAB11FIP2
chr10	118039141	T	A	ENST00000355624	ENSG00000107560	RAB11FIP2	TRUE	TRUE
chr10	118039144	C	A	ENST00000355624	ENSG00000107560	RAB11FIP2	TRUE	TRUE
chr10	118039153	T	A	ENST00000355624	ENSG00000107560	RAB11FIP2	TRUE	TRUE
chr10	118039156	C	A	ENST00000355624	ENSG00000107560	RAB11FIP2	TRUE	TRUE
chr10	118039171	T	A	ENST00000355624	ENSG00000107560	RAB11FIP2	TRUE	TRUE
chr10	118039174	C	A	ENST00000355624	ENSG00000107560	RAB11FIP2	TRUE	TRUE
chr10	118039180	T	A	ENST00000355624	ENSG00000107560	RAB11FIP2	TRUE	TRUE
chr10	118039183	C	A	ENST00000355624	ENSG00000107560	RAB11FIP2	TRUE	TRUE
chr10	118039186	T	A	ENST00000355624	ENSG00000107560	RAB11FIP2	TRUE	TRUE
chr10	118039189	T	A	ENST00000355624	ENSG00000107560	RAB11FIP2	TRUE	TRUE
chr10	118039195	C	A	ENST00000355624	ENSG00000107560	RAB11FIP2	TRUE	TRUE
chr10	118039198	T	A	ENST00000355624	ENSG00000107560	RAB11FIP2	TRUE	TRUE
chr10	118039201	T	A	ENST00000355624	ENSG00000107560	RAB11FIP2	TRUE	TRUE
chr10	118039207	C	A	ENST00000355624	ENSG00000107560	RAB11FIP2	TRUE	TRUE
chr10	118039216	T	A	ENST00000355624	ENSG00000107560	RAB11FIP2	TRUE	TRUE
chr10	118039218	G	C	ENST00000355624	ENSG00000107560	RAB11FIP2	TRUE	TRUE
chr10	118039218	G	T	ENST00000355624	ENSG00000107560	RAB11FIP2	TRUE	TRUE
chr10	118039224	A	C	ENST00000355624	ENSG00000107560	RAB11FIP2	TRUE	TRUE
chr10	118039224	A	T	ENST00000355624	ENSG00000107560	RAB11FIP2	TRUE	TRUE
chr10	118039241	C	T	ENST00000355624	ENSG00000107560	RAB11FIP2	TRUE	TRUE
chr10	118039242	C	T	ENST00000355624	ENSG00000107560	RAB11FIP2	TRUE	TRUE
chr10	118039249	C	A	ENST00000355624	ENSG00000107560	RAB11FIP2	TRUE	TRUE
chr10	118039258	C	A	ENST00000355624	ENSG00000107560	RAB11FIP2	TRUE	TRUE
chr10	118039261	C	A	ENST00000355624	ENSG00000107560	RAB11FIP2	TRUE	TRUE
chr10	118039273	T	A	ENST00000355624	ENSG00000107560	RAB11FIP2	TRUE	TRUE
chr10	118039276	T	A	ENST00000355624	ENSG00000107560	RAB11FIP2	TRUE	TRUE
chr10	118039297	T	A	ENST00000355624	ENSG00000107560	RAB11FIP2	TRUE	TRUE
chr10	118039300	G	A	ENST00000355624	ENSG00000107560	RAB11FIP2	TRUE	TRUE
chr10	118039305	A	C	ENST00000355624	ENSG00000107560	RAB11FIP2	TRUE	TRUE
chr10	118039305	A	T	ENST00000355624	ENSG00000107560	RAB11FIP2	TRUE	TRUE
chr10	118039308	G	C	ENST00000355624	ENSG00000107560	RAB11FIP2	TRUE	TRUE
chr10	118039308	G	T	ENST00000355624	ENSG00000107560	RAB11FIP2	TRUE	TRUE
chr10	118039339	G	A	ENST00000355624	ENSG00000107560	RAB11FIP2	TRUE	TRUE
chr10	118039342	T	A	ENST00000355624	ENSG00000107560	RAB11FIP2	TRUE	TRUE
chr10	118039345	C	A	ENST00000355624	ENSG00000107560	RAB11FIP2	TRUE	TRUE
chr10	118039349	A	T	ENST00000355624	ENSG00000107560	RAB11FIP2	TRUE	TRUE
chr10	118039353	A	T	ENST00000355624	ENSG00000107560	RAB11FIP2	TRUE	TRUE
chr10	118039357	C	A	ENST00000355624	ENSG00000107560	RAB11FIP2	TRUE	TRUE
chr10	118039363	C	A	ENST00000355624	ENSG00000107560	RAB11FIP2	TRUE	TRUE
chr10	118039384	G	A	ENST00000355624	ENSG00000107560	RAB11FIP2	TRUE	TRUE
chr10	118039393	T	A	ENST00000355624	ENSG00000107560	RAB11FIP2	TRUE	TRUE
chr10	118039410	A	C	ENST00000355624	ENSG00000107560	RAB11FIP2	TRUE	TRUE
chr10	118039410	A	T	ENST00000355624	ENSG00000107560	RAB11FIP2	TRUE	TRUE
chr10	118039417	T	A	ENST00000355624	ENSG00000107560	RAB11FIP2	TRUE	TRUE
chr10	118039420	T	A	ENST00000355624	ENSG00000107560	RAB11FIP2	TRUE	TRUE
chr10	118039432	T	A	ENST00000355624	ENSG00000107560	RAB11FIP2	TRUE	TRUE
chr10	118039441	C	A	ENST00000355624	ENSG00000107560	RAB11FIP2	TRUE	FALSE
chr10	118039441	C	G	ENST00000355624	ENSG00000107560	RAB11FIP2	TRUE	FALSE
chr10	118039441	C	T	ENST00000355624	ENSG00000107560	RAB11FIP2	TRUE	FALSE
chr10	118039442	T	A	ENST00000355624	ENSG00000107560	RAB11FIP2	TRUE	FALSE
chr10	118039442	T	C	ENST00000355624	ENSG00000107560	RAB11FIP2	TRUE	FALSE
chr10	118039442	T	G	ENST00000355624	ENSG00000107560	RAB11FIP2	TRUE	FALSE
chr10	118040121	A	C	ENST00000355624	ENSG00000107560	RAB11FIP2	TRUE	FALSE
chr10	118040121	A	G	ENST00000355624	ENSG00000107560	RAB11FIP2	FALSE	FALSE
chr10	118040121	A	T	ENST00000355624	ENSG00000107560	RAB11FIP2	TRUE	FALSE
chr10	118040122	C	A	ENST00000355624	ENSG00000107560	RAB11FIP2	TRUE	FALSE
chr10	118040122	C	G	ENST00000355624	ENSG00000107560	RAB11FIP2	TRUE	FALSE
chr10	118040122	C	T	ENST00000355624	ENSG00000107560	RAB11FIP2	TRUE	FALSE
chr10	118040123	C	A	ENST00000355624	ENSG00000107560	RAB11FIP2	TRUE	TRUE
chr10	118040129	C	A	ENST00000355624	ENSG00000107560	RAB11FIP2	TRUE	TRUE
chr10	118040141	C	A	ENST00000355624	ENSG00000107560	RAB11FIP2	TRUE	TRUE
chr10	118040152	A	C	ENST00000355624	ENSG00000107560	RAB11FIP2	TRUE	TRUE
chr10	118040152	A	T	ENST00000355624	ENSG00000107560	RAB11FIP2	TRUE	TRUE
chr10	118040156	G	A	ENST00000355624	ENSG00000107560	RAB11FIP2	TRUE	TRUE
chr10	118040162	C	A	ENST00000355624	ENSG00000107560	RAB11FIP2	TRUE	TRUE
chr10	118040177	G	A	ENST00000355624	ENSG00000107560	RAB11FIP2	TRUE	TRUE
chr10	118040195	T	A	ENST00000355624	ENSG00000107560	RAB11FIP2	TRUE	TRUE
chr10	118040201	T	A	ENST00000355624	ENSG00000107560	RAB11FIP2	TRUE	TRUE
chr10	118040204	C	A	ENST00000355624	ENSG00000107560	RAB11FIP2	TRUE	TRUE
chr10	118040227	A	C	ENST00000355624	ENSG00000107560	RAB11FIP2	TRUE	TRUE
chr10	118040227	A	T	ENST00000355624	ENSG00000107560	RAB11FIP2	TRUE	TRUE
chr10	118040239	G	C	ENST00000355624	ENSG00000107560	RAB11FIP2	TRUE	TRUE
chr10	118040239	G	T	ENST00000355624	ENSG00000107560	RAB11FIP2	TRUE	TRUE
chr10	118040248	G	C	ENST00000355624	ENSG00000107560	RAB11FIP2	TRUE	TRUE
chr10	118040248	G	T	ENST00000355624	ENSG00000107560	RAB11FIP2	TRUE	TRUE
chr10	118040251	G	T	ENST00000355624	ENSG00000107560	RAB11FIP2	TRUE	TRUE
chr10	118040258	G	A	ENST00000355624	ENSG00000107560	RAB11FIP2	TRUE	TRUE
chr10	118040261	G	A	ENST00000355624	ENSG00000107560	RAB11FIP2	TRUE	TRUE
chr10	118040269	A	T	ENST00000355624	ENSG00000107560	RAB11FIP2	TRUE	TRUE
chr10	118040282	T	A	ENST00000355624	ENSG00000107560	RAB11FIP2	TRUE	TRUE
chr10	118040285	T	A	ENST00000355624	ENSG00000107560	RAB11FIP2	TRUE	TRUE
chr10	118040291	T	A	ENST00000355624	ENSG00000107560	RAB11FIP2	TRUE	TRUE
chr10	118040297	T	A	ENST00000355624	ENSG00000107560	RAB11FIP2	TRUE	TRUE
chr10	118040303	G	A	ENST00000355624	ENSG00000107560	RAB11FIP2	TRUE	TRUE
chr10	118040309	C	A	ENST00000355624	ENSG00000107560	RAB11FIP2	TRUE	TRUE
chr10	118040317	G	C	ENST00000355624	ENSG00000107560	RAB11FIP2	TRUE	TRUE
chr10	118040317	G	T	ENST00000355624	ENSG00000107560	RAB11FIP2	TRUE	TRUE
chr10	118040324	C	A	ENST00000355624	ENSG00000107560	RAB11FIP2	TRUE	TRUE
chr10	118040387	C	A	ENST00000355624	ENSG00000107560	RAB11FIP2	TRUE	TRUE
chr10	118040396	T	A	ENST00000355624	ENSG00000107560	RAB11FIP2	TRUE	TRUE
chr10	118040399	T	A	ENST00000355624	ENSG00000107560	RAB11FIP2	TRUE	TRUE
chr10	118040405	T	A	ENST00000355624	ENSG00000107560	RAB11FIP2	TRUE	TRUE
chr10	118040411	T	A	ENST00000355624	ENSG00000107560	RAB11FIP2	TRUE	TRUE
chr10	118040417	T	A	ENST00000355624	ENSG00000107560	RAB11FIP2	TRUE	TRUE
chr10	118040419	A	C	ENST00000355624	ENSG00000107560	RAB11FIP2	TRUE	TRUE
chr10	118040419	A	T	ENST00000355624	ENSG00000107560	RAB11FIP2	TRUE	TRUE
chr10	118040423	T	A	ENST00000355624	ENSG00000107560	RAB11FIP2	TRUE	TRUE
chr10	118040438	T	A	ENST00000355624	ENSG00000107560	RAB11FIP2	TRUE	TRUE
chr10	118040444	T	A	ENST00000355624	ENSG00000107560	RAB11FIP2	TRUE	TRUE
chr10	118040450	T	A	ENST00000355624	ENSG00000107560	RAB11FIP2	TRUE	TRUE
chr10	118040455	G	C	ENST00000355624	ENSG00000107560	RAB11FIP2	TRUE	TRUE
chr10	118040455	G	T	ENST00000355624	ENSG00000107560	RAB11FIP2	TRUE	TRUE
chr10	118040458	A	C	ENST00000355624	ENSG00000107560	RAB11FIP2	TRUE	TRUE
chr10	118040458	A	T	ENST00000355624	ENSG00000107560	RAB11FIP2	TRUE	TRUE
chr10	118040498	G	A	ENST00000355624	ENSG00000107560	RAB11FIP2	TRUE	TRUE
chr10	118040510	T	A	ENST00000355624	ENSG00000107560	RAB11FIP2	TRUE	TRUE
chr10	118040516	C	A	ENST00000355624	ENSG00000107560	RAB11FIP2	TRUE	TRUE
chr10	118040528	T	A	ENST00000355624	ENSG00000107560	RAB11FIP2	TRUE	TRUE
chr10	118040534	G	A	ENST00000355624	ENSG00000107560	RAB11FIP2	TRUE	TRUE
chr10	118040537	T	A	ENST00000355624	ENSG00000107560	RAB11FIP2	TRUE	TRUE
chr10	118040540	C	A	ENST00000355624	ENSG00000107560	RAB11FIP2	TRUE	TRUE
chr10	118040543	G	A	ENST00000355624	ENSG00000107560	RAB11FIP2	TRUE	TRUE
chr10	118040546	T	A	ENST00000355624	ENSG00000107560	RAB11FIP2	TRUE	TRUE
chr10	118040552	C	A	ENST00000355624	ENSG00000107560	RAB11FIP2	TRUE	TRUE
chr10	118040554	A	C	ENST00000355624	ENSG00000107560	RAB11FIP2	TRUE	TRUE
chr10	118040554	A	T	ENST00000355624	ENSG00000107560	RAB11FIP2	TRUE	TRUE
chr10	118040558	T	A	ENST00000355624	ENSG00000107560	RAB11FIP2	TRUE	TRUE
chr10	118040562	C	T	ENST00000355624	ENSG00000107560	RAB11FIP2	TRUE	TRUE
chr10	118040563	C	T	ENST00000355624	ENSG00000107560	RAB11FIP2	TRUE	TRUE
chr10	118040566	C	A	ENST00000355624	ENSG00000107560	RAB11FIP2	TRUE	FALSE
chr10	118040566	C	G	ENST00000355624	ENSG00000107560	RAB11FIP2	TRUE	FALSE
chr10	118040566	C	T	ENST00000355624	ENSG00000107560	RAB11FIP2	TRUE	FALSE
chr10	118040567	T	A	ENST00000355624	ENSG00000107560	RAB11FIP2	TRUE	FALSE
chr10	118040567	T	C	ENST00000355624	ENSG00000107560	RAB11FIP2	TRUE	FALSE
chr10	118040567	T	G	ENST00000355624	ENSG00000107560	RAB11FIP2	TRUE	FALSE
chr10	118045809	A	C	ENST00000355624	ENSG00000107560	RAB11FIP2	FALSE	FALSE
chr10	118045809	A	G	ENST00000355624	ENSG00000107560	RAB11FIP2	FALSE	FALSE
chr10	118045809	A	T	ENST00000355624	ENSG00000107560	RAB11FIP2	FALSE	FALSE
chr10	118045810	C	A	ENST00000355624	ENSG00000107560	RAB11FIP2	FALSE	FALSE
chr10	118045810	C	G	ENST00000355624	ENSG00000107560	RAB11FIP2	FALSE	FALSE
chr10	118045810	C	T	ENST00000355624	ENSG00000107560	RAB11FIP2	FALSE	FALSE
chr10	118045812	C	A	ENST00000355624	ENSG00000107560	RAB11FIP2	TRUE	TRUE
chr10	118045818	T	A	ENST00000355624	ENSG00000107560	RAB11FIP2	TRUE	TRUE
chr10	118045824	T	A	ENST00000355624	ENSG00000107560	RAB11FIP2	TRUE	TRUE
chr10	118045827	G	A	ENST00000355624	ENSG00000107560	RAB11FIP2	TRUE	TRUE
chr10	118045830	T	A	ENST00000355624	ENSG00000107560	RAB11FIP2	TRUE	TRUE
chr10	118045836	C	A	ENST00000355624	ENSG00000107560	RAB11FIP2	TRUE	TRUE
chr10	118045866	G	A	ENST00000355624	ENSG00000107560	RAB11FIP2	TRUE	TRUE
chr10	118045871	A	C	ENST00000355624	ENSG00000107560	RAB11FIP2	TRUE	TRUE
chr10	118045871	A	T	ENST00000355624	ENSG00000107560	RAB11FIP2	TRUE	TRUE
chr10	118045878	T	A	ENST00000355624	ENSG00000107560	RAB11FIP2	TRUE	TRUE
chr10	118045924	G	C	ENST00000355624	ENSG00000107560	RAB11FIP2	TRUE	TRUE
chr10	118045924	G	T	ENST00000355624	ENSG00000107560	RAB11FIP2	TRUE	TRUE
chr10	118045929	T	A	ENST00000355624	ENSG00000107560	RAB11FIP2	TRUE	TRUE
chr10	118045932	C	A	ENST00000355624	ENSG00000107560	RAB11FIP2	TRUE	TRUE
chr10	118045941	C	A	ENST00000355624	ENSG00000107560	RAB11FIP2	TRUE	TRUE
chr10	118045944	G	A	ENST00000355624	ENSG00000107560	RAB11FIP2	TRUE	TRUE
chr10	118045952	A	T	ENST00000355624	ENSG00000107560	RAB11FIP2	TRUE	TRUE
chr10	118045956	C	A	ENST00000355624	ENSG00000107560	RAB11FIP2	TRUE	TRUE
chr10	118045965	C	A	ENST00000355624	ENSG00000107560	RAB11FIP2	TRUE	TRUE
chr10	118045977	C	A	ENST00000355624	ENSG00000107560	RAB11FIP2	TRUE	TRUE
chr10	118045980	C	A	ENST00000355624	ENSG00000107560	RAB11FIP2	TRUE	TRUE
chr10	118045983	T	A	ENST00000355624	ENSG00000107560	RAB11FIP2	TRUE	TRUE
chr10	118045984	C	T	ENST00000355624	ENSG00000107560	RAB11FIP2	TRUE	TRUE
chr10	118045985	C	T	ENST00000355624	ENSG00000107560	RAB11FIP2	TRUE	TRUE
chr10	118045995	C	A	ENST00000355624	ENSG00000107560	RAB11FIP2	TRUE	TRUE
chr10	118046004	T	A	ENST00000355624	ENSG00000107560	RAB11FIP2	TRUE	TRUE
chr10	118046007	C	A	ENST00000355624	ENSG00000107560	RAB11FIP2	TRUE	TRUE
chr10	118046023	G	C	ENST00000355624	ENSG00000107560	RAB11FIP2	TRUE	TRUE
chr10	118046023	G	T	ENST00000355624	ENSG00000107560	RAB11FIP2	TRUE	TRUE
chr10	118046028	T	A	ENST00000355624	ENSG00000107560	RAB11FIP2	TRUE	TRUE
chr10	118046031	C	A	ENST00000355624	ENSG00000107560	RAB11FIP2	TRUE	TRUE
chr10	118046034	T	A	ENST00000355624	ENSG00000107560	RAB11FIP2	TRUE	TRUE
chr10	118046043	G	A	ENST00000355624	ENSG00000107560	RAB11FIP2	TRUE	TRUE
chr10	118046053	G	C	ENST00000355624	ENSG00000107560	RAB11FIP2	TRUE	TRUE
chr10	118046053	G	T	ENST00000355624	ENSG00000107560	RAB11FIP2	TRUE	TRUE
chr10	118046076	T	A	ENST00000355624	ENSG00000107560	RAB11FIP2	TRUE	TRUE
chr10	118046082	T	A	ENST00000355624	ENSG00000107560	RAB11FIP2	TRUE	TRUE
chr10	118046088	T	A	ENST00000355624	ENSG00000107560	RAB11FIP2	TRUE	TRUE
chr10	118046097	T	A	ENST00000355624	ENSG00000107560	RAB11FIP2	TRUE	FALSE
chr10	118046103	G	A	ENST00000355624	ENSG00000107560	RAB11FIP2	TRUE	FALSE
chr10	118046118	G	A	ENST00000355624	ENSG00000107560	RAB11FIP2	FALSE	FALSE
chr10	118046134	C	T	ENST00000355624	ENSG00000107560	RAB11FIP2	FALSE	FALSE
chr10	118046135	C	T	ENST00000355624	ENSG00000107560	RAB11FIP2	FALSE	FALSE
chr10	118046139	T	A	ENST00000355624	ENSG00000107560	RAB11FIP2	FALSE	FALSE
chr10	118046142	G	A	ENST00000355624	ENSG00000107560	RAB11FIP2	FALSE	FALSE
chr10	118046148	G	A	ENST00000355624	ENSG00000107560	RAB11FIP2	FALSE	FALSE
chr10	118046151	C	A	ENST00000355624	ENSG00000107560	RAB11FIP2	FALSE	FALSE
chr10	118310863	G	C	ENST00000369183	ENSG00000165669	FAM204A	FALSE	FALSE
chr10	118310863	G	T	ENST00000369183	ENSG00000165669	FAM204A	FALSE	FALSE
chr10	118310868	C	A	ENST00000369183	ENSG00000165669	FAM204A	FALSE	FALSE
chr10	118310880	T	A	ENST00000369183	ENSG00000165669	FAM204A	FALSE	FALSE
chr10	118310886	C	A	ENST00000369183	ENSG00000165669	FAM204A	FALSE	FALSE
chr10	118310887	C	T	ENST00000369183	ENSG00000165669	FAM204A	FALSE	FALSE
chr10	118310888	C	T	ENST00000369183	ENSG00000165669	FAM204A	FALSE	FALSE
chr10	118310892	T	A	ENST00000369183	ENSG00000165669	FAM204A	FALSE	FALSE
chr10	118310895	T	A	ENST00000369183	ENSG00000165669	FAM204A	FALSE	FALSE
chr10	118310898	T	A	ENST00000369183	ENSG00000165669	FAM204A	FALSE	FALSE
chr10	118310904	C	A	ENST00000369183	ENSG00000165669	FAM204A	FALSE	FALSE
chr10	118310909	C	A	ENST00000369183	ENSG00000165669	FAM204A	TRUE	FALSE
chr10	118310909	C	G	ENST00000369183	ENSG00000165669	FAM204A	TRUE	FALSE
chr10	118310909	C	T	ENST00000369183	ENSG00000165669	FAM204A	TRUE	FALSE
chr10	118310910	T	A	ENST00000369183	ENSG00000165669	FAM204A	TRUE	FALSE
chr10	118310910	T	C	ENST00000369183	ENSG00000165669	FAM204A	TRUE	FALSE
chr10	118310910	T	G	ENST00000369183	ENSG00000165669	FAM204A	TRUE	FALSE
chr10	118311205	A	C	ENST00000369183	ENSG00000165669	FAM204A	TRUE	TRUE
chr10	118311205	A	G	ENST00000369183	ENSG00000165669	FAM204A	TRUE	FALSE
chr10	118311205	A	T	ENST00000369183	ENSG00000165669	FAM204A	TRUE	TRUE
chr10	118311206	C	A	ENST00000369183	ENSG00000165669	FAM204A	TRUE	TRUE
chr10	118311206	C	G	ENST00000369183	ENSG00000165669	FAM204A	TRUE	TRUE
chr10	118311206	C	T	ENST00000369183	ENSG00000165669	FAM204A	TRUE	TRUE
chr10	118311209	C	T	ENST00000369183	ENSG00000165669	FAM204A	FALSE	FALSE
chr10	118311210	C	T	ENST00000369183	ENSG00000165669	FAM204A	FALSE	FALSE
chr10	118311220	T	A	ENST00000369183	ENSG00000165669	FAM204A	FALSE	FALSE
chr10	118311223	T	A	ENST00000369183	ENSG00000165669	FAM204A	FALSE	FALSE
chr10	118311226	T	A	ENST00000369183	ENSG00000165669	FAM204A	FALSE	FALSE
chr10	118311229	T	A	ENST00000369183	ENSG00000165669	FAM204A	FALSE	FALSE
chr10	118311232	G	A	ENST00000369183	ENSG00000165669	FAM204A	FALSE	FALSE
chr10	118311241	G	A	ENST00000369183	ENSG00000165669	FAM204A	FALSE	FALSE
chr10	118311243	G	C	ENST00000369183	ENSG00000165669	FAM204A	FALSE	FALSE
chr10	118311243	G	T	ENST00000369183	ENSG00000165669	FAM204A	FALSE	FALSE
chr10	118311250	C	A	ENST00000369183	ENSG00000165669	FAM204A	FALSE	FALSE
chr10	118311256	C	A	ENST00000369183	ENSG00000165669	FAM204A	FALSE	FALSE
chr10	118311259	T	A	ENST00000369183	ENSG00000165669	FAM204A	TRUE	TRUE
chr10	118311262	T	A	ENST00000369183	ENSG00000165669	FAM204A	TRUE	TRUE
chr10	118311268	T	A	ENST00000369183	ENSG00000165669	FAM204A	TRUE	TRUE
chr10	118311281	G	T	ENST00000369183	ENSG00000165669	FAM204A	TRUE	TRUE
chr10	118311295	T	A	ENST00000369183	ENSG00000165669	FAM204A	TRUE	TRUE
chr10	118311304	T	A	ENST00000369183	ENSG00000165669	FAM204A
chr10	118311314	C	A	ENST00000369183	ENSG00000165669	FAM204A	TRUE	TRUE
chr10	118311314	C	G	ENST00000369183	ENSG00000165669	FAM204A	TRUE	FALSE
chr10	118311314	C	T	ENST00000369183	ENSG00000165669	FAM204A	TRUE	TRUE
chr10	118311315	T	A	ENST00000369183	ENSG00000165669	FAM204A	TRUE	TRUE
chr10	118311315	T	C	ENST00000369183	ENSG00000165669	FAM204A	TRUE	TRUE
chr10	118311315	T	G	ENST00000369183	ENSG00000165669	FAM204A	TRUE	TRUE
chr10	118326152	A	C	ENST00000369183	ENSG00000165669	FAM204A	TRUE	FALSE
chr10	118326152	A	G	ENST00000369183	ENSG00000165669	FAM204A	FALSE	FALSE
chr10	118326152	A	T	ENST00000369183	ENSG00000165669	FAM204A	TRUE	FALSE
chr10	118326153	C	A	ENST00000369183	ENSG00000165669	FAM204A	TRUE	FALSE
chr10	118326153	C	G	ENST00000369183	ENSG00000165669	FAM204A	TRUE	FALSE
chr10	118326153	C	T	ENST00000369183	ENSG00000165669	FAM204A	TRUE	FALSE
chr10	118326156	C	A	ENST00000369183	ENSG00000165669	FAM204A	TRUE	TRUE
chr10	118326159	G	A	ENST00000369183	ENSG00000165669	FAM204A	TRUE	TRUE
chr10	118326171	G	A	ENST00000369183	ENSG00000165669	FAM204A	TRUE	TRUE
chr10	118326183	C	A	ENST00000369183	ENSG00000165669	FAM204A	TRUE	TRUE
chr10	118326186	C	A	ENST00000369183	ENSG00000165669	FAM204A	TRUE	TRUE
chr10	118326192	T	A	ENST00000369183	ENSG00000165669	FAM204A	TRUE	TRUE
chr10	118326195	C	A	ENST00000369183	ENSG00000165669	FAM204A	TRUE	TRUE
chr10	118326202	C	T	ENST00000369183	ENSG00000165669	FAM204A	TRUE	TRUE
chr10	118326203	C	T	ENST00000369183	ENSG00000165669	FAM204A	TRUE	TRUE
chr10	118326207	C	A	ENST00000369183	ENSG00000165669	FAM204A	TRUE	TRUE
chr10	118326210	C	A	ENST00000369183	ENSG00000165669	FAM204A	TRUE	TRUE
chr10	118326219	G	A	ENST00000369183	ENSG00000165669	FAM204A	TRUE	TRUE
chr10	118326231	T	A	ENST00000369183	ENSG00000165669	FAM204A	TRUE	TRUE
chr10	118326234	C	A	ENST00000369183	ENSG00000165669	FAM204A	TRUE	TRUE
chr10	118326242	G	C	ENST00000369183	ENSG00000165669	FAM204A	TRUE	TRUE
chr10	118326242	G	T	ENST00000369183	ENSG00000165669	FAM204A	TRUE	TRUE
chr10	118326244	C	A	ENST00000369183	ENSG00000165669	FAM204A	TRUE	FALSE
chr10	118326244	C	G	ENST00000369183	ENSG00000165669	FAM204A	TRUE	FALSE
chr10	118326244	C	T	ENST00000369183	ENSG00000165669	FAM204A	TRUE	FALSE
chr10	118326245	T	A	ENST00000369183	ENSG00000165669	FAM204A	TRUE	FALSE
chr10	118326245	T	C	ENST00000369183	ENSG00000165669	FAM204A	TRUE	FALSE
chr10	118326245	T	G	ENST00000369183	ENSG00000165669	FAM204A	TRUE	FALSE
chr10	118335112	A	C	ENST00000369183	ENSG00000165669	FAM204A	TRUE	FALSE
chr10	118335112	A	G	ENST00000369183	ENSG00000165669	FAM204A	TRUE	FALSE
chr10	118335112	A	T	ENST00000369183	ENSG00000165669	FAM204A	TRUE	FALSE
chr10	118335113	C	A	ENST00000369183	ENSG00000165669	FAM204A	TRUE	FALSE
chr10	118335113	C	G	ENST00000369183	ENSG00000165669	FAM204A	TRUE	FALSE
chr10	118335113	C	T	ENST00000369183	ENSG00000165669	FAM204A	TRUE	FALSE
chr10	118335116	T	A	ENST00000369183	ENSG00000165669	FAM204A	TRUE	TRUE
chr10	118335119	C	A	ENST00000369183	ENSG00000165669	FAM204A	TRUE	TRUE
chr10	118335125	T	A	ENST00000369183	ENSG00000165669	FAM204A	TRUE	TRUE
chr10	118335128	T	A	ENST00000369183	ENSG00000165669	FAM204A	TRUE	TRUE
chr10	118335134	T	A	ENST00000369183	ENSG00000165669	FAM204A	TRUE	TRUE
chr10	118335152	T	A	ENST00000369183	ENSG00000165669	FAM204A	TRUE	TRUE
chr10	118335164	C	A	ENST00000369183	ENSG00000165669	FAM204A	TRUE	TRUE
chr10	118335168	A	C	ENST00000369183	ENSG00000165669	FAM204A	TRUE	TRUE
chr10	118335168	A	T	ENST00000369183	ENSG00000165669	FAM204A	TRUE	TRUE
chr10	118335173	G	A	ENST00000369183	ENSG00000165669	FAM204A	TRUE	TRUE
chr10	118335182	C	A	ENST00000369183	ENSG00000165669	FAM204A	TRUE	TRUE
chr10	118335185	T	A	ENST00000369183	ENSG00000165669	FAM204A	TRUE	TRUE
chr10	118335186	C	T	ENST00000369183	ENSG00000165669	FAM204A	TRUE	TRUE
chr10	118335187	C	T	ENST00000369183	ENSG00000165669	FAM204A	TRUE	TRUE
chr10	118335191	G	A	ENST00000369183	ENSG00000165669	FAM204A	TRUE	TRUE
chr10	118335197	C	A	ENST00000369183	ENSG00000165669	FAM204A	TRUE	TRUE
chr10	118335202	G	C	ENST00000369183	ENSG00000165669	FAM204A	TRUE	TRUE
chr10	118335202	G	T	ENST00000369183	ENSG00000165669	FAM204A	TRUE	TRUE
chr10	118335212	C	A	ENST00000369183	ENSG00000165669	FAM204A	TRUE	TRUE
chr10	118335214	C	A	ENST00000369183	ENSG00000165669	FAM204A	TRUE	TRUE
chr10	118335214	C	G	ENST00000369183	ENSG00000165669	FAM204A	TRUE	TRUE
chr10	118335214	C	T	ENST00000369183	ENSG00000165669	FAM204A	TRUE	TRUE
chr10	118335215	T	A	ENST00000369183	ENSG00000165669	FAM204A	TRUE	TRUE
chr10	118335215	T	C	ENST00000369183	ENSG00000165669	FAM204A	TRUE	TRUE
chr10	118335215	T	G	ENST00000369183	ENSG00000165669	FAM204A	TRUE	TRUE
chr10	118335394	A	C	ENST00000369183	ENSG00000165669	FAM204A	TRUE	FALSE
chr10	118335394	A	G	ENST00000369183	ENSG00000165669	FAM204A	TRUE	FALSE
chr10	118335394	A	T	ENST00000369183	ENSG00000165669	FAM204A	TRUE	FALSE
chr10	118335395	C	A	ENST00000369183	ENSG00000165669	FAM204A	TRUE	FALSE
chr10	118335395	C	G	ENST00000369183	ENSG00000165669	FAM204A	TRUE	FALSE
chr10	118335395	C	T	ENST00000369183	ENSG00000165669	FAM204A	TRUE	FALSE
chr10	118335402	A	C	ENST00000369183	ENSG00000165669	FAM204A	TRUE	TRUE
chr10	118335402	A	T	ENST00000369183	ENSG00000165669	FAM204A	TRUE	TRUE
chr10	118335406	C	A	ENST00000369183	ENSG00000165669	FAM204A	TRUE	TRUE
chr10	118335409	T	A	ENST00000369183	ENSG00000165669	FAM204A	TRUE	TRUE
chr10	118335412	C	A	ENST00000369183	ENSG00000165669	FAM204A	TRUE	TRUE
chr10	118335418	T	A	ENST00000369183	ENSG00000165669	FAM204A	TRUE	TRUE
chr10	118335420	A	T	ENST00000369183	ENSG00000165669	FAM204A	TRUE	TRUE
chr10	118335424	T	A	ENST00000369183	ENSG00000165669	FAM204A	TRUE	TRUE
chr10	118335427	C	A	ENST00000369183	ENSG00000165669	FAM204A	FALSE	FALSE
chr10	118335427	C	G	ENST00000369183	ENSG00000165669	FAM204A	FALSE	FALSE
chr10	118335427	C	T	ENST00000369183	ENSG00000165669	FAM204A	FALSE	FALSE
chr10	118335428	T	A	ENST00000369183	ENSG00000165669	FAM204A	FALSE	FALSE
chr10	118335428	T	C	ENST00000369183	ENSG00000165669	FAM204A	FALSE	FALSE
chr10	118335428	T	G	ENST00000369183	ENSG00000165669	FAM204A	FALSE	FALSE
chr10	118335552	A	C	ENST00000369183	ENSG00000165669	FAM204A	TRUE	FALSE
chr10	118335552	A	G	ENST00000369183	ENSG00000165669	FAM204A	TRUE	FALSE
chr10	118335552	A	T	ENST00000369183	ENSG00000165669	FAM204A	TRUE	FALSE
chr10	118335553	C	A	ENST00000369183	ENSG00000165669	FAM204A	TRUE	FALSE
chr10	118335553	C	G	ENST00000369183	ENSG00000165669	FAM204A	TRUE	FALSE
chr10	118335553	C	T	ENST00000369183	ENSG00000165669	FAM204A	TRUE	FALSE
chr10	118335557	T	A	ENST00000369183	ENSG00000165669	FAM204A	TRUE	TRUE
chr10	118335560	T	A	ENST00000369183	ENSG00000165669	FAM204A	TRUE	TRUE
chr10	118335569	T	A	ENST00000369183	ENSG00000165669	FAM204A	TRUE	TRUE
chr10	118335572	T	A	ENST00000369183	ENSG00000165669	FAM204A	TRUE	TRUE
chr10	118335575	T	A	ENST00000369183	ENSG00000165669	FAM204A	TRUE	TRUE
chr10	118335578	T	A	ENST00000369183	ENSG00000165669	FAM204A	TRUE	TRUE
chr10	118335584	T	A	ENST00000369183	ENSG00000165669	FAM204A	TRUE	TRUE
chr10	118335590	T	A	ENST00000369183	ENSG00000165669	FAM204A	TRUE	TRUE
chr10	118335592	G	C	ENST00000369183	ENSG00000165669	FAM204A	TRUE	TRUE
chr10	118335592	G	T	ENST00000369183	ENSG00000165669	FAM204A	TRUE	TRUE
chr10	118335605	T	A	ENST00000369183	ENSG00000165669	FAM204A	TRUE	TRUE
chr10	118335608	G	A	ENST00000369183	ENSG00000165669	FAM204A	TRUE	TRUE
chr10	118335611	C	A	ENST00000369183	ENSG00000165669	FAM204A	TRUE	TRUE
chr10	118335620	T	A	ENST00000369183	ENSG00000165669	FAM204A	TRUE	TRUE
chr10	118335623	T	A	ENST00000369183	ENSG00000165669	FAM204A	TRUE	TRUE
chr10	118335628	A	T	ENST00000369183	ENSG00000165669	FAM204A	TRUE	TRUE
chr10	118335632	C	A	ENST00000369183	ENSG00000165669	FAM204A	TRUE	TRUE
chr10	118335635	G	A	ENST00000369183	ENSG00000165669	FAM204A	TRUE	TRUE
chr10	118335641	T	A	ENST00000369183	ENSG00000165669	FAM204A	TRUE	TRUE
chr10	118335642	C	A	ENST00000369183	ENSG00000165669	FAM204A	TRUE	FALSE
chr10	118335642	C	G	ENST00000369183	ENSG00000165669	FAM204A	TRUE	FALSE
chr10	118335642	C	T	ENST00000369183	ENSG00000165669	FAM204A	TRUE	FALSE
chr10	118335643	T	A	ENST00000369183	ENSG00000165669	FAM204A	TRUE	FALSE
chr10	118335643	T	C	ENST00000369183	ENSG00000165669	FAM204A	TRUE	FALSE
chr10	118335643	T	G	ENST00000369183	ENSG00000165669	FAM204A	TRUE	FALSE
chr10	118336180	A	C	ENST00000369183	ENSG00000165669	FAM204A	TRUE	FALSE
chr10	118336180	A	G	ENST00000369183	ENSG00000165669	FAM204A	TRUE	FALSE
chr10	118336180	A	T	ENST00000369183	ENSG00000165669	FAM204A	TRUE	FALSE
chr10	118336181	C	A	ENST00000369183	ENSG00000165669	FAM204A	TRUE	FALSE
chr10	118336181	C	G	ENST00000369183	ENSG00000165669	FAM204A	TRUE	FALSE
chr10	118336181	C	T	ENST00000369183	ENSG00000165669	FAM204A	TRUE	FALSE
chr10	118336185	C	T	ENST00000369183	ENSG00000165669	FAM204A	TRUE	TRUE
chr10	118336186	C	T	ENST00000369183	ENSG00000165669	FAM204A	TRUE	TRUE
chr10	118336205	C	A	ENST00000369183	ENSG00000165669	FAM204A	TRUE	TRUE
chr10	118336212	A	T	ENST00000369183	ENSG00000165669	FAM204A	TRUE	TRUE
chr10	118336217	C	A	ENST00000369183	ENSG00000165669	FAM204A	TRUE	TRUE
chr10	118336220	C	A	ENST00000369183	ENSG00000165669	FAM204A	TRUE	TRUE
chr10	118336221	A	C	ENST00000369183	ENSG00000165669	FAM204A	TRUE	TRUE
chr10	118336221	A	T	ENST00000369183	ENSG00000165669	FAM204A	TRUE	TRUE
chr10	118336237	G	C	ENST00000369183	ENSG00000165669	FAM204A	TRUE	TRUE
chr10	118336237	G	T	ENST00000369183	ENSG00000165669	FAM204A	TRUE	TRUE
chr10	118336241	C	A	ENST00000369183	ENSG00000165669	FAM204A	TRUE	TRUE
chr10	118336247	C	A	ENST00000369183	ENSG00000165669	FAM204A	TRUE	TRUE
chr10	118336253	T	A	ENST00000369183	ENSG00000165669	FAM204A	TRUE	TRUE
chr10	118336259	C	A	ENST00000369183	ENSG00000165669	FAM204A	TRUE	TRUE
chr10	118336267	G	C	ENST00000369183	ENSG00000165669	FAM204A	TRUE	TRUE
chr10	118336267	G	T	ENST00000369183	ENSG00000165669	FAM204A	TRUE	TRUE
chr10	118336283	C	A	ENST00000369183	ENSG00000165669	FAM204A	TRUE	TRUE
chr10	118336289	T	A	ENST00000369183	ENSG00000165669	FAM204A	TRUE	TRUE
chr10	118336292	T	A	ENST00000369183	ENSG00000165669	FAM204A	TRUE	TRUE
chr10	118336301	C	A	ENST00000369183	ENSG00000165669	FAM204A	TRUE	TRUE
chr10	118336307	C	A	ENST00000369183	ENSG00000165669	FAM204A	TRUE	TRUE
chr10	118336310	T	A	ENST00000369183	ENSG00000165669	FAM204A	TRUE	TRUE
chr10	118336316	C	A	ENST00000369183	ENSG00000165669	FAM204A	TRUE	TRUE
chr10	118336319	G	A	ENST00000369183	ENSG00000165669	FAM204A	TRUE	TRUE
chr10	118336321	A	C	ENST00000369183	ENSG00000165669	FAM204A	TRUE	TRUE
chr10	118336321	A	T	ENST00000369183	ENSG00000165669	FAM204A	TRUE	TRUE
chr10	118336331	C	A	ENST00000369183	ENSG00000165669	FAM204A	TRUE	TRUE
chr10	118336340	C	A	ENST00000369183	ENSG00000165669	FAM204A	TRUE	TRUE
chr10	118336342	A	T	ENST00000369183	ENSG00000165669	FAM204A	TRUE	TRUE
chr10	118336352	C	A	ENST00000369183	ENSG00000165669	FAM204A	TRUE	FALSE
chr10	118336358	C	A	ENST00000369183	ENSG00000165669	FAM204A	TRUE	FALSE
chr10	118336360	G	T	ENST00000369183	ENSG00000165669	FAM204A	TRUE	FALSE
chr10	118336366	G	C	ENST00000369183	ENSG00000165669	FAM204A	FALSE	FALSE
chr10	118336366	G	T	ENST00000369183	ENSG00000165669	FAM204A	FALSE	FALSE
chr10	118336370	C	A	ENST00000369183	ENSG00000165669	FAM204A	FALSE	FALSE
chr10	118336382	C	A	ENST00000369183	ENSG00000165669	FAM204A	FALSE	FALSE
chr10	118336410	C	T	ENST00000369183	ENSG00000165669	FAM204A	FALSE	FALSE
chr10	118336411	C	T	ENST00000369183	ENSG00000165669	FAM204A	FALSE	FALSE
chr10	118336424	C	A	ENST00000369183	ENSG00000165669	FAM204A	TRUE	FALSE
chr10	118336424	C	G	ENST00000369183	ENSG00000165669	FAM204A	TRUE	FALSE
chr10	118336424	C	T	ENST00000369183	ENSG00000165669	FAM204A	TRUE	FALSE
chr10	118336425	T	A	ENST00000369183	ENSG00000165669	FAM204A	TRUE	FALSE
chr10	118336425	T	C	ENST00000369183	ENSG00000165669	FAM204A	TRUE	FALSE
chr10	118336425	T	G	ENST00000369183	ENSG00000165669	FAM204A	TRUE	FALSE
chr10	118341725	A	C	ENST00000369183	ENSG00000165669	FAM204A	TRUE	FALSE
chr10	118341725	A	G	ENST00000369183	ENSG00000165669	FAM204A	FALSE	FALSE
chr10	118341725	A	T	ENST00000369183	ENSG00000165669	FAM204A	TRUE	FALSE
chr10	118341726	C	A	ENST00000369183	ENSG00000165669	FAM204A	TRUE	FALSE
chr10	118341726	C	G	ENST00000369183	ENSG00000165669	FAM204A	TRUE	FALSE
chr10	118341726	C	T	ENST00000369183	ENSG00000165669	FAM204A	TRUE	FALSE
chr10	118341928	C	A	ENST00000369183	ENSG00000165669	FAM204A	FALSE	FALSE
chr10	118341928	C	G	ENST00000369183	ENSG00000165669	FAM204A	FALSE	FALSE
chr10	118341928	C	T	ENST00000369183	ENSG00000165669	FAM204A	FALSE	FALSE
chr10	118341929	T	A	ENST00000369183	ENSG00000165669	FAM204A	FALSE	FALSE
chr10	118341929	T	C	ENST00000369183	ENSG00000165669	FAM204A	FALSE	FALSE
chr10	118341929	T	G	ENST00000369183	ENSG00000165669	FAM204A	FALSE	FALSE
chr10	118342268	A	C	ENST00000369183	ENSG00000165669	FAM204A	FALSE	FALSE
chr10	118342268	A	G	ENST00000369183	ENSG00000165669	FAM204A	FALSE	FALSE
chr10	118342268	A	T	ENST00000369183	ENSG00000165669	FAM204A	TRUE	FALSE
chr10	118342269	C	A	ENST00000369183	ENSG00000165669	FAM204A	TRUE	FALSE
chr10	118342269	C	G	ENST00000369183	ENSG00000165669	FAM204A	TRUE	FALSE
chr10	118342269	C	T	ENST00000369183	ENSG00000165669	FAM204A	TRUE	FALSE
chr10	118594161	G	A	ENST00000239032	ENSG00000119973	PRLHR	FALSE	FALSE
chr10	118594179	T	A	ENST00000239032	ENSG00000119973	PRLHR	FALSE	FALSE
chr10	118594186	C	T	ENST00000239032	ENSG00000119973	PRLHR	FALSE	FALSE
chr10	118594187	C	T	ENST00000239032	ENSG00000119973	PRLHR	FALSE	FALSE
chr10	118594196	A	T	ENST00000239032	ENSG00000119973	PRLHR	FALSE	FALSE
chr10	118594203	T	A	ENST00000239032	ENSG00000119973	PRLHR	FALSE	FALSE
chr10	118594212	C	A	ENST00000239032	ENSG00000119973	PRLHR	FALSE	FALSE
chr10	118594215	C	A	ENST00000239032	ENSG00000119973	PRLHR	FALSE	FALSE
chr10	118594234	C	T	ENST00000239032	ENSG00000119973	PRLHR	FALSE	FALSE
chr10	118594235	C	T	ENST00000239032	ENSG00000119973	PRLHR	FALSE	FALSE
chr10	118594240	G	C	ENST00000239032	ENSG00000119973	PRLHR	FALSE	FALSE
chr10	118594240	G	T	ENST00000239032	ENSG00000119973	PRLHR	FALSE	FALSE
chr10	118594255	G	C	ENST00000239032	ENSG00000119973	PRLHR	FALSE	FALSE
chr10	118594255	G	T	ENST00000239032	ENSG00000119973	PRLHR	FALSE	FALSE
chr10	118594258	G	T	ENST00000239032	ENSG00000119973	PRLHR	FALSE	FALSE
chr10	118594265	G	T	ENST00000239032	ENSG00000119973	PRLHR	FALSE	FALSE
chr10	118594279	C	T	ENST00000239032	ENSG00000119973	PRLHR	FALSE	FALSE
chr10	118594280	C	T	ENST00000239032	ENSG00000119973	PRLHR	FALSE	FALSE
chr10	118594285	G	T	ENST00000239032	ENSG00000119973	PRLHR	FALSE	FALSE
chr10	118594296	G	A	ENST00000239032	ENSG00000119973	PRLHR	FALSE	FALSE
chr10	118594312	G	C	ENST00000239032	ENSG00000119973	PRLHR	FALSE	FALSE
chr10	118594312	G	T	ENST00000239032	ENSG00000119973	PRLHR	FALSE	FALSE
chr10	118594372	C	T	ENST00000239032	ENSG00000119973	PRLHR	FALSE	FALSE
chr10	118594373	C	T	ENST00000239032	ENSG00000119973	PRLHR	FALSE	FALSE
chr10	118594375	G	T	ENST00000239032	ENSG00000119973	PRLHR	FALSE	FALSE
chr10	118594409	A	T	ENST00000239032	ENSG00000119973	PRLHR	FALSE	FALSE
chr10	118594411	G	T	ENST00000239032	ENSG00000119973	PRLHR	FALSE	FALSE
chr10	118594441	C	T	ENST00000239032	ENSG00000119973	PRLHR	FALSE	FALSE
chr10	118594442	C	T	ENST00000239032	ENSG00000119973	PRLHR	FALSE	FALSE
chr10	118594452	G	A	ENST00000239032	ENSG00000119973	PRLHR	FALSE	FALSE
chr10	118594458	G	A	ENST00000239032	ENSG00000119973	PRLHR	FALSE	FALSE
chr10	118594465	G	T	ENST00000239032	ENSG00000119973	PRLHR	FALSE	FALSE
chr10	118594494	T	A	ENST00000239032	ENSG00000119973	PRLHR	FALSE	FALSE
chr10	118594499	G	C	ENST00000239032	ENSG00000119973	PRLHR	FALSE	FALSE
chr10	118594499	G	T	ENST00000239032	ENSG00000119973	PRLHR	FALSE	FALSE
chr10	118594510	G	C	ENST00000239032	ENSG00000119973	PRLHR	FALSE	FALSE
chr10	118594510	G	T	ENST00000239032	ENSG00000119973	PRLHR	FALSE	FALSE
chr10	118594543	G	C	ENST00000239032	ENSG00000119973	PRLHR	FALSE	FALSE
chr10	118594543	G	T	ENST00000239032	ENSG00000119973	PRLHR	FALSE	FALSE
chr10	118594564	C	T	ENST00000239032	ENSG00000119973	PRLHR	FALSE	FALSE
chr10	118594565	C	T	ENST00000239032	ENSG00000119973	PRLHR	FALSE	FALSE
chr10	118594570	G	C	ENST00000239032	ENSG00000119973	PRLHR	FALSE	FALSE
chr10	118594570	G	T	ENST00000239032	ENSG00000119973	PRLHR	FALSE	FALSE
chr10	118594578	G	A	ENST00000239032	ENSG00000119973	PRLHR	FALSE	FALSE
chr10	118594584	G	A	ENST00000239032	ENSG00000119973	PRLHR	FALSE	FALSE
chr10	118594590	C	A	ENST00000239032	ENSG00000119973	PRLHR	FALSE	FALSE
chr10	118594593	G	A	ENST00000239032	ENSG00000119973	PRLHR	FALSE	FALSE
chr10	118594600	C	T	ENST00000239032	ENSG00000119973	PRLHR	FALSE	FALSE
chr10	118594601	C	T	ENST00000239032	ENSG00000119973	PRLHR	FALSE	FALSE
chr10	118594608	C	A	ENST00000239032	ENSG00000119973	PRLHR	FALSE	FALSE
chr10	118594611	C	A	ENST00000239032	ENSG00000119973	PRLHR	FALSE	FALSE
chr10	118594612	G	T	ENST00000239032	ENSG00000119973	PRLHR	FALSE	FALSE
chr10	118594635	T	A	ENST00000239032	ENSG00000119973	PRLHR	FALSE	FALSE
chr10	118594641	C	A	ENST00000239032	ENSG00000119973	PRLHR	FALSE	FALSE
chr10	118594648	A	C	ENST00000239032	ENSG00000119973	PRLHR	FALSE	FALSE
chr10	118594648	A	T	ENST00000239032	ENSG00000119973	PRLHR	FALSE	FALSE
chr10	118594693	C	T	ENST00000239032	ENSG00000119973	PRLHR	FALSE	FALSE
chr10	118594694	C	T	ENST00000239032	ENSG00000119973	PRLHR	FALSE	FALSE
chr10	118594711	G	C	ENST00000239032	ENSG00000119973	PRLHR	FALSE	FALSE
chr10	118594711	G	T	ENST00000239032	ENSG00000119973	PRLHR	FALSE	FALSE
chr10	118594730	G	T	ENST00000239032	ENSG00000119973	PRLHR	FALSE	FALSE
chr10	118594765	G	C	ENST00000239032	ENSG00000119973	PRLHR	FALSE	FALSE
chr10	118594765	G	T	ENST00000239032	ENSG00000119973	PRLHR	FALSE	FALSE
chr10	118594802	G	T	ENST00000239032	ENSG00000119973	PRLHR	FALSE	FALSE
chr10	118594807	A	C	ENST00000239032	ENSG00000119973	PRLHR	FALSE	FALSE
chr10	118594807	A	T	ENST00000239032	ENSG00000119973	PRLHR	FALSE	FALSE
chr10	118594824	G	A	ENST00000239032	ENSG00000119973	PRLHR	FALSE	FALSE
chr10	118594843	G	T	ENST00000239032	ENSG00000119973	PRLHR	FALSE	FALSE
chr10	118594864	C	T	ENST00000239032	ENSG00000119973	PRLHR	FALSE	FALSE
chr10	118594865	C	T	ENST00000239032	ENSG00000119973	PRLHR	FALSE	FALSE
chr10	118594878	C	A	ENST00000239032	ENSG00000119973	PRLHR	FALSE	FALSE
chr10	118594885	A	C	ENST00000239032	ENSG00000119973	PRLHR	FALSE	FALSE
chr10	118594885	A	T	ENST00000239032	ENSG00000119973	PRLHR	FALSE	FALSE
chr10	118594906	G	T	ENST00000239032	ENSG00000119973	PRLHR	FALSE	FALSE
chr10	118594915	G	T	ENST00000239032	ENSG00000119973	PRLHR	FALSE	FALSE
chr10	118594934	A	T	ENST00000239032	ENSG00000119973	PRLHR	FALSE	FALSE
chr10	118595008	G	T	ENST00000239032	ENSG00000119973	PRLHR	FALSE	FALSE
chr10	118595044	G	C	ENST00000239032	ENSG00000119973	PRLHR	FALSE	FALSE
chr10	118595044	G	T	ENST00000239032	ENSG00000119973	PRLHR	FALSE	FALSE
chr10	118595067	T	A	ENST00000239032	ENSG00000119973	PRLHR	FALSE	FALSE
chr10	118595073	G	A	ENST00000239032	ENSG00000119973	PRLHR	FALSE	FALSE
chr10	118595085	G	A	ENST00000239032	ENSG00000119973	PRLHR	FALSE	FALSE
chr10	118595094	G	A	ENST00000239032	ENSG00000119973	PRLHR	FALSE	FALSE
chr10	118595132	G	T	ENST00000239032	ENSG00000119973	PRLHR	FALSE	FALSE
chr10	118595147	G	T	ENST00000239032	ENSG00000119973	PRLHR	FALSE	FALSE
chr10	118595154	C	A	ENST00000239032	ENSG00000119973	PRLHR	FALSE	FALSE
chr10	118595163	G	A	ENST00000239032	ENSG00000119973	PRLHR	FALSE	FALSE
chr10	118595204	A	C	ENST00000239032	ENSG00000119973	PRLHR	FALSE	FALSE
chr10	118595204	A	T	ENST00000239032	ENSG00000119973	PRLHR	FALSE	FALSE
chr10	118595234	G	T	ENST00000239032	ENSG00000119973	PRLHR	FALSE	FALSE
chr10	118595237	G	C	ENST00000239032	ENSG00000119973	PRLHR	FALSE	FALSE
chr10	118595237	G	T	ENST00000239032	ENSG00000119973	PRLHR	FALSE	FALSE
chr10	118595251	C	A	ENST00000239032	ENSG00000119973	PRLHR	FALSE	FALSE
chr10	118595251	C	G	ENST00000239032	ENSG00000119973	PRLHR	FALSE	FALSE
chr10	118595251	C	T	ENST00000239032	ENSG00000119973	PRLHR	FALSE	FALSE
chr10	118595252	T	A	ENST00000239032	ENSG00000119973	PRLHR	FALSE	FALSE
chr10	118595252	T	C	ENST00000239032	ENSG00000119973	PRLHR	FALSE	FALSE
chr10	118595252	T	G	ENST00000239032	ENSG00000119973	PRLHR	FALSE	FALSE
chr10	118595514	A	C	ENST00000239032	ENSG00000119973	PRLHR	FALSE	FALSE
chr10	118595514	A	G	ENST00000239032	ENSG00000119973	PRLHR	FALSE	FALSE
chr10	118595514	A	T	ENST00000239032	ENSG00000119973	PRLHR	FALSE	FALSE
chr10	118595515	C	A	ENST00000239032	ENSG00000119973	PRLHR	FALSE	FALSE
chr10	118595515	C	G	ENST00000239032	ENSG00000119973	PRLHR	FALSE	FALSE
chr10	118595515	C	T	ENST00000239032	ENSG00000119973	PRLHR	FALSE	FALSE
chr10	118686133	T	A	ENST00000369151	ENSG00000151893	CACUL1	FALSE	FALSE
chr10	118686134	G	C	ENST00000369151	ENSG00000151893	CACUL1	FALSE	FALSE
chr10	118686134	G	T	ENST00000369151	ENSG00000151893	CACUL1	FALSE	FALSE
chr10	118686152	A	T	ENST00000369151	ENSG00000151893	CACUL1	FALSE	FALSE
chr10	118686159	G	C	ENST00000369151	ENSG00000151893	CACUL1	FALSE	FALSE
chr10	118686159	G	T	ENST00000369151	ENSG00000151893	CACUL1	FALSE	FALSE
chr10	118686162	G	T	ENST00000369151	ENSG00000151893	CACUL1	FALSE	FALSE
chr10	118686169	C	A	ENST00000369151	ENSG00000151893	CACUL1	TRUE	FALSE
chr10	118686169	C	G	ENST00000369151	ENSG00000151893	CACUL1	TRUE	FALSE
chr10	118686169	C	T	ENST00000369151	ENSG00000151893	CACUL1	TRUE	FALSE
chr10	118686170	T	A	ENST00000369151	ENSG00000151893	CACUL1	TRUE	FALSE
chr10	118686170	T	C	ENST00000369151	ENSG00000151893	CACUL1	TRUE	FALSE
chr10	118686170	T	G	ENST00000369151	ENSG00000151893	CACUL1	TRUE	FALSE
chr10	118686596	A	C	ENST00000369151	ENSG00000151893	CACUL1	TRUE	FALSE
chr10	118686596	A	G	ENST00000369151	ENSG00000151893	CACUL1	TRUE	FALSE
chr10	118686596	A	T	ENST00000369151	ENSG00000151893	CACUL1	TRUE	FALSE
chr10	118686597	C	A	ENST00000369151	ENSG00000151893	CACUL1	TRUE	FALSE
chr10	118686597	C	G	ENST00000369151	ENSG00000151893	CACUL1	TRUE	FALSE
chr10	118686597	C	T	ENST00000369151	ENSG00000151893	CACUL1	TRUE	FALSE
chr10	118686599	A	C	ENST00000369151	ENSG00000151893	CACUL1	FALSE	FALSE
chr10	118686599	A	T	ENST00000369151	ENSG00000151893	CACUL1	FALSE	FALSE
chr10	118686606	A	T	ENST00000369151	ENSG00000151893	CACUL1	FALSE	FALSE
chr10	118686610	C	A	ENST00000369151	ENSG00000151893	CACUL1	FALSE	FALSE
chr10	118686622	T	A	ENST00000369151	ENSG00000151893	CACUL1	FALSE	FALSE
chr10	118686625	T	A	ENST00000369151	ENSG00000151893	CACUL1	FALSE	FALSE
chr10	118686634	G	A	ENST00000369151	ENSG00000151893	CACUL1	FALSE	FALSE
chr10	118686642	C	A	ENST00000369151	ENSG00000151893	CACUL1	TRUE	FALSE
chr10	118686642	C	G	ENST00000369151	ENSG00000151893	CACUL1	TRUE	FALSE
chr10	118686642	C	T	ENST00000369151	ENSG00000151893	CACUL1	TRUE	FALSE
chr10	118686643	T	A	ENST00000369151	ENSG00000151893	CACUL1	TRUE	FALSE
chr10	118686643	T	C	ENST00000369151	ENSG00000151893	CACUL1	TRUE	FALSE
chr10	118686643	T	G	ENST00000369151	ENSG00000151893	CACUL1	TRUE	FALSE
chr10	118691263	G	A	ENST00000369151	ENSG00000151893	CACUL1	FALSE	FALSE
chr10	118691263	G	C	ENST00000369151	ENSG00000151893	CACUL1	TRUE	FALSE
chr10	118691263	G	T	ENST00000369151	ENSG00000151893	CACUL1	TRUE	FALSE
chr10	118691264	C	A	ENST00000369151	ENSG00000151893	CACUL1	TRUE	FALSE
chr10	118691264	C	G	ENST00000369151	ENSG00000151893	CACUL1	TRUE	FALSE
chr10	118691264	C	T	ENST00000369151	ENSG00000151893	CACUL1	TRUE	FALSE
chr10	118691281	G	A	ENST00000369151	ENSG00000151893	CACUL1	TRUE	TRUE
chr10	118691290	C	A	ENST00000369151	ENSG00000151893	CACUL1	TRUE	TRUE
chr10	118691293	T	A	ENST00000369151	ENSG00000151893	CACUL1	TRUE	TRUE
chr10	118691296	G	A	ENST00000369151	ENSG00000151893	CACUL1	TRUE	TRUE
chr10	118691302	T	A	ENST00000369151	ENSG00000151893	CACUL1	TRUE	TRUE
chr10	118691305	G	A	ENST00000369151	ENSG00000151893	CACUL1	TRUE	TRUE
chr10	118691311	G	A	ENST00000369151	ENSG00000151893	CACUL1	TRUE	TRUE
chr10	118691318	A	C	ENST00000369151	ENSG00000151893	CACUL1	TRUE	TRUE
chr10	118691318	A	T	ENST00000369151	ENSG00000151893	CACUL1	TRUE	TRUE
chr10	118691323	C	A	ENST00000369151	ENSG00000151893	CACUL1	TRUE	TRUE
chr10	118691332	C	A	ENST00000369151	ENSG00000151893	CACUL1	TRUE	TRUE
chr10	118691338	C	A	ENST00000369151	ENSG00000151893	CACUL1	TRUE	TRUE
chr10	118691371	T	A	ENST00000369151	ENSG00000151893	CACUL1	TRUE	TRUE
chr10	118691395	G	A	ENST00000369151	ENSG00000151893	CACUL1	TRUE	TRUE
chr10	118691399	C	T	ENST00000369151	ENSG00000151893	CACUL1	TRUE	TRUE
chr10	118691400	C	T	ENST00000369151	ENSG00000151893	CACUL1	TRUE	TRUE
chr10	118691404	C	A	ENST00000369151	ENSG00000151893	CACUL1	TRUE	FALSE
chr10	118691404	C	G	ENST00000369151	ENSG00000151893	CACUL1	TRUE	FALSE
chr10	118691404	C	T	ENST00000369151	ENSG00000151893	CACUL1	TRUE	FALSE
chr10	118691405	T	A	ENST00000369151	ENSG00000151893	CACUL1	TRUE	FALSE
chr10	118691405	T	C	ENST00000369151	ENSG00000151893	CACUL1	TRUE	FALSE
chr10	118691405	T	G	ENST00000369151	ENSG00000151893	CACUL1	TRUE	FALSE
chr10	118695139	A	C	ENST00000369151	ENSG00000151893	CACUL1	TRUE	FALSE
chr10	118695139	A	G	ENST00000369151	ENSG00000151893	CACUL1	TRUE	FALSE
chr10	118695139	A	T	ENST00000369151	ENSG00000151893	CACUL1	TRUE	FALSE
chr10	118695140	C	A	ENST00000369151	ENSG00000151893	CACUL1	TRUE	FALSE
chr10	118695140	C	G	ENST00000369151	ENSG00000151893	CACUL1	TRUE	FALSE
chr10	118695140	C	T	ENST00000369151	ENSG00000151893	CACUL1	TRUE	FALSE
chr10	118695141	C	A	ENST00000369151	ENSG00000151893	CACUL1	TRUE	TRUE
chr10	118695147	T	A	ENST00000369151	ENSG00000151893	CACUL1	TRUE	TRUE
chr10	118695154	A	C	ENST00000369151	ENSG00000151893	CACUL1	TRUE	TRUE
chr10	118695154	A	T	ENST00000369151	ENSG00000151893	CACUL1	TRUE	TRUE
chr10	118695165	T	A	ENST00000369151	ENSG00000151893	CACUL1	TRUE	TRUE
chr10	118695185	G	C	ENST00000369151	ENSG00000151893	CACUL1	TRUE	TRUE
chr10	118695185	G	T	ENST00000369151	ENSG00000151893	CACUL1	TRUE	TRUE
chr10	118695198	G	A	ENST00000369151	ENSG00000151893	CACUL1	TRUE	TRUE
chr10	118695209	G	C	ENST00000369151	ENSG00000151893	CACUL1	TRUE	TRUE
chr10	118695209	G	T	ENST00000369151	ENSG00000151893	CACUL1	TRUE	TRUE
chr10	118695213	G	A	ENST00000369151	ENSG00000151893	CACUL1	TRUE	TRUE
chr10	118695219	C	A	ENST00000369151	ENSG00000151893	CACUL1	TRUE	TRUE
chr10	118695221	A	C	ENST00000369151	ENSG00000151893	CACUL1	TRUE	TRUE
chr10	118695221	A	T	ENST00000369151	ENSG00000151893	CACUL1	TRUE	TRUE
chr10	118695227	A	C	ENST00000369151	ENSG00000151893	CACUL1	TRUE	TRUE
chr10	118695227	A	T	ENST00000369151	ENSG00000151893	CACUL1	TRUE	TRUE
chr10	118695231	C	A	ENST00000369151	ENSG00000151893	CACUL1	TRUE	FALSE
chr10	118695231	C	G	ENST00000369151	ENSG00000151893	CACUL1	TRUE	FALSE
chr10	118695231	C	T	ENST00000369151	ENSG00000151893	CACUL1	TRUE	FALSE
chr10	118695232	T	A	ENST00000369151	ENSG00000151893	CACUL1	TRUE	FALSE
chr10	118695232	T	C	ENST00000369151	ENSG00000151893	CACUL1	TRUE	FALSE
chr10	118695232	T	G	ENST00000369151	ENSG00000151893	CACUL1	TRUE	FALSE
chr10	118701304	A	C	ENST00000369151	ENSG00000151893	CACUL1	TRUE	TRUE
chr10	118701304	A	G	ENST00000369151	ENSG00000151893	CACUL1	TRUE	FALSE
chr10	118701304	A	T	ENST00000369151	ENSG00000151893	CACUL1	TRUE	TRUE
chr10	118701305	C	A	ENST00000369151	ENSG00000151893	CACUL1	TRUE	TRUE
chr10	118701305	C	G	ENST00000369151	ENSG00000151893	CACUL1	TRUE	TRUE
chr10	118701305	C	T	ENST00000369151	ENSG00000151893	CACUL1	TRUE	FALSE
chr10	118701316	G	C	ENST00000369151	ENSG00000151893	CACUL1	TRUE	TRUE
chr10	118701316	G	T	ENST00000369151	ENSG00000151893	CACUL1	TRUE	TRUE
chr10	118701327	T	A	ENST00000369151	ENSG00000151893	CACUL1	TRUE	TRUE
chr10	118701330	C	A	ENST00000369151	ENSG00000151893	CACUL1	TRUE	TRUE
chr10	118701342	C	A	ENST00000369151	ENSG00000151893	CACUL1	TRUE	TRUE
chr10	118701354	T	A	ENST00000369151	ENSG00000151893	CACUL1	TRUE	TRUE
chr10	118701369	T	A	ENST00000369151	ENSG00000151893	CACUL1	TRUE	TRUE
chr10	118701371	A	C	ENST00000369151	ENSG00000151893	CACUL1	TRUE	TRUE
chr10	118701371	A	T	ENST00000369151	ENSG00000151893	CACUL1	TRUE	TRUE
chr10	118701378	T	A	ENST00000369151	ENSG00000151893	CACUL1	TRUE	TRUE
chr10	118701387	T	A	ENST00000369151	ENSG00000151893	CACUL1	TRUE	TRUE
chr10	118701393	C	A	ENST00000369151	ENSG00000151893	CACUL1	TRUE	TRUE
chr10	118701397	G	C	ENST00000369151	ENSG00000151893	CACUL1	TRUE	TRUE
chr10	118701397	G	T	ENST00000369151	ENSG00000151893	CACUL1	TRUE	TRUE
