## Supplementary Dataset 1 for "Integrating 730,947 exome sequences with clinical literature improves gene discovery": 349081_file02 (part 230 of 429)

chrom	pos	ref	alt	transcript_id	gene_id	gene_symbol	relaxed	strict
chr10	118701405	T	A	ENST00000369151	ENSG00000151893	CACUL1	TRUE	TRUE
chr10	118701409	C	A	ENST00000369151	ENSG00000151893	CACUL1	TRUE	FALSE
chr10	118701409	C	G	ENST00000369151	ENSG00000151893	CACUL1	TRUE	FALSE
chr10	118701409	C	T	ENST00000369151	ENSG00000151893	CACUL1	TRUE	FALSE
chr10	118701410	T	A	ENST00000369151	ENSG00000151893	CACUL1	TRUE	FALSE
chr10	118701410	T	C	ENST00000369151	ENSG00000151893	CACUL1	TRUE	FALSE
chr10	118701410	T	G	ENST00000369151	ENSG00000151893	CACUL1	TRUE	FALSE
chr10	118707490	A	C	ENST00000369151	ENSG00000151893	CACUL1	TRUE	FALSE
chr10	118707490	A	G	ENST00000369151	ENSG00000151893	CACUL1	TRUE	FALSE
chr10	118707490	A	T	ENST00000369151	ENSG00000151893	CACUL1	TRUE	FALSE
chr10	118707491	C	A	ENST00000369151	ENSG00000151893	CACUL1	TRUE	FALSE
chr10	118707491	C	G	ENST00000369151	ENSG00000151893	CACUL1	TRUE	FALSE
chr10	118707491	C	T	ENST00000369151	ENSG00000151893	CACUL1	TRUE	FALSE
chr10	118707495	A	C	ENST00000369151	ENSG00000151893	CACUL1
chr10	118707495	A	T	ENST00000369151	ENSG00000151893	CACUL1
chr10	118707521	G	A	ENST00000369151	ENSG00000151893	CACUL1	TRUE	TRUE
chr10	118707523	A	T	ENST00000369151	ENSG00000151893	CACUL1	TRUE	TRUE
chr10	118707530	C	A	ENST00000369151	ENSG00000151893	CACUL1	TRUE	TRUE
chr10	118707534	A	C	ENST00000369151	ENSG00000151893	CACUL1
chr10	118707534	A	T	ENST00000369151	ENSG00000151893	CACUL1	TRUE	TRUE
chr10	118707539	G	A	ENST00000369151	ENSG00000151893	CACUL1	TRUE	TRUE
chr10	118707542	C	A	ENST00000369151	ENSG00000151893	CACUL1	TRUE	TRUE
chr10	118707560	T	A	ENST00000369151	ENSG00000151893	CACUL1	TRUE	TRUE
chr10	118707563	C	A	ENST00000369151	ENSG00000151893	CACUL1	TRUE	TRUE
chr10	118707567	A	C	ENST00000369151	ENSG00000151893	CACUL1	TRUE	TRUE
chr10	118707567	A	T	ENST00000369151	ENSG00000151893	CACUL1	TRUE	TRUE
chr10	118707588	C	A	ENST00000369151	ENSG00000151893	CACUL1	TRUE	FALSE
chr10	118707588	C	G	ENST00000369151	ENSG00000151893	CACUL1	TRUE	FALSE
chr10	118707588	C	T	ENST00000369151	ENSG00000151893	CACUL1	TRUE	FALSE
chr10	118707589	T	A	ENST00000369151	ENSG00000151893	CACUL1	TRUE	FALSE
chr10	118707589	T	C	ENST00000369151	ENSG00000151893	CACUL1	TRUE	FALSE
chr10	118707589	T	G	ENST00000369151	ENSG00000151893	CACUL1	TRUE	FALSE
chr10	118729293	A	C	ENST00000369151	ENSG00000151893	CACUL1	TRUE	FALSE
chr10	118729293	A	G	ENST00000369151	ENSG00000151893	CACUL1	TRUE	FALSE
chr10	118729293	A	T	ENST00000369151	ENSG00000151893	CACUL1	TRUE	FALSE
chr10	118729294	C	A	ENST00000369151	ENSG00000151893	CACUL1	TRUE	FALSE
chr10	118729294	C	G	ENST00000369151	ENSG00000151893	CACUL1	TRUE	FALSE
chr10	118729294	C	T	ENST00000369151	ENSG00000151893	CACUL1	TRUE	FALSE
chr10	118729297	G	A	ENST00000369151	ENSG00000151893	CACUL1	TRUE	TRUE
chr10	118729303	C	A	ENST00000369151	ENSG00000151893	CACUL1	TRUE	TRUE
chr10	118729306	T	A	ENST00000369151	ENSG00000151893	CACUL1	TRUE	TRUE
chr10	118729308	G	C	ENST00000369151	ENSG00000151893	CACUL1	TRUE	TRUE
chr10	118729308	G	T	ENST00000369151	ENSG00000151893	CACUL1	TRUE	TRUE
chr10	118729315	T	A	ENST00000369151	ENSG00000151893	CACUL1	TRUE	TRUE
chr10	118729318	C	A	ENST00000369151	ENSG00000151893	CACUL1	TRUE	TRUE
chr10	118729320	A	C	ENST00000369151	ENSG00000151893	CACUL1	TRUE	TRUE
chr10	118729320	A	T	ENST00000369151	ENSG00000151893	CACUL1	TRUE	TRUE
chr10	118729336	T	A	ENST00000369151	ENSG00000151893	CACUL1	TRUE	TRUE
chr10	118729339	T	A	ENST00000369151	ENSG00000151893	CACUL1	TRUE	TRUE
chr10	118729352	A	C	ENST00000369151	ENSG00000151893	CACUL1	TRUE	TRUE
chr10	118729352	A	T	ENST00000369151	ENSG00000151893	CACUL1	TRUE	TRUE
chr10	118729360	G	A	ENST00000369151	ENSG00000151893	CACUL1	TRUE	TRUE
chr10	118729363	C	A	ENST00000369151	ENSG00000151893	CACUL1	TRUE	TRUE
chr10	118729365	G	T	ENST00000369151	ENSG00000151893	CACUL1	TRUE	TRUE
chr10	118729372	G	A	ENST00000369151	ENSG00000151893	CACUL1	TRUE	TRUE
chr10	118729375	G	A	ENST00000369151	ENSG00000151893	CACUL1	TRUE	TRUE
chr10	118729376	G	T	ENST00000369151	ENSG00000151893	CACUL1	TRUE	TRUE
chr10	118729382	A	T	ENST00000369151	ENSG00000151893	CACUL1	TRUE	TRUE
chr10	118729387	T	A	ENST00000369151	ENSG00000151893	CACUL1	TRUE	TRUE
chr10	118729388	A	C	ENST00000369151	ENSG00000151893	CACUL1	TRUE	TRUE
chr10	118729388	A	T	ENST00000369151	ENSG00000151893	CACUL1	TRUE	TRUE
chr10	118729394	A	T	ENST00000369151	ENSG00000151893	CACUL1	TRUE	TRUE
chr10	118729398	C	A	ENST00000369151	ENSG00000151893	CACUL1	TRUE	FALSE
chr10	118729398	C	G	ENST00000369151	ENSG00000151893	CACUL1	TRUE	FALSE
chr10	118729398	C	T	ENST00000369151	ENSG00000151893	CACUL1	TRUE	FALSE
chr10	118729399	T	A	ENST00000369151	ENSG00000151893	CACUL1	TRUE	FALSE
chr10	118729399	T	C	ENST00000369151	ENSG00000151893	CACUL1	TRUE	FALSE
chr10	118729399	T	G	ENST00000369151	ENSG00000151893	CACUL1	TRUE	FALSE
chr10	118730282	A	C	ENST00000369151	ENSG00000151893	CACUL1	TRUE	FALSE
chr10	118730282	A	G	ENST00000369151	ENSG00000151893	CACUL1	FALSE	FALSE
chr10	118730282	A	T	ENST00000369151	ENSG00000151893	CACUL1	TRUE	FALSE
chr10	118730283	C	A	ENST00000369151	ENSG00000151893	CACUL1	TRUE	FALSE
chr10	118730283	C	G	ENST00000369151	ENSG00000151893	CACUL1	TRUE	FALSE
chr10	118730283	C	T	ENST00000369151	ENSG00000151893	CACUL1	TRUE	FALSE
chr10	118730286	G	C	ENST00000369151	ENSG00000151893	CACUL1	TRUE	TRUE
chr10	118730286	G	T	ENST00000369151	ENSG00000151893	CACUL1	TRUE	TRUE
chr10	118730294	G	A	ENST00000369151	ENSG00000151893	CACUL1	TRUE	TRUE
chr10	118730297	C	A	ENST00000369151	ENSG00000151893	CACUL1	TRUE	TRUE
chr10	118730298	A	C	ENST00000369151	ENSG00000151893	CACUL1	TRUE	TRUE
chr10	118730298	A	T	ENST00000369151	ENSG00000151893	CACUL1	TRUE	TRUE
chr10	118730313	A	C	ENST00000369151	ENSG00000151893	CACUL1	TRUE	TRUE
chr10	118730313	A	T	ENST00000369151	ENSG00000151893	CACUL1	TRUE	TRUE
chr10	118730330	G	A	ENST00000369151	ENSG00000151893	CACUL1	TRUE	TRUE
chr10	118730335	A	C	ENST00000369151	ENSG00000151893	CACUL1	TRUE	TRUE
chr10	118730335	A	T	ENST00000369151	ENSG00000151893	CACUL1	TRUE	TRUE
chr10	118730342	G	A	ENST00000369151	ENSG00000151893	CACUL1	TRUE	TRUE
chr10	118730359	A	T	ENST00000369151	ENSG00000151893	CACUL1	TRUE	TRUE
chr10	118730363	T	A	ENST00000369151	ENSG00000151893	CACUL1	TRUE	TRUE
chr10	118730367	C	T	ENST00000369151	ENSG00000151893	CACUL1	TRUE	TRUE
chr10	118730368	C	T	ENST00000369151	ENSG00000151893	CACUL1	TRUE	TRUE
chr10	118730370	G	C	ENST00000369151	ENSG00000151893	CACUL1	TRUE	TRUE
chr10	118730370	G	T	ENST00000369151	ENSG00000151893	CACUL1	TRUE	TRUE
chr10	118730381	T	A	ENST00000369151	ENSG00000151893	CACUL1	TRUE	TRUE
chr10	118730382	A	C	ENST00000369151	ENSG00000151893	CACUL1	TRUE	TRUE
chr10	118730382	A	T	ENST00000369151	ENSG00000151893	CACUL1	TRUE	TRUE
chr10	118730390	C	A	ENST00000369151	ENSG00000151893	CACUL1	TRUE	TRUE
chr10	118730410	A	C	ENST00000369151	ENSG00000151893	CACUL1	TRUE	TRUE
chr10	118730410	A	T	ENST00000369151	ENSG00000151893	CACUL1	TRUE	TRUE
chr10	118730411	C	A	ENST00000369151	ENSG00000151893	CACUL1	TRUE	FALSE
chr10	118730411	C	G	ENST00000369151	ENSG00000151893	CACUL1	TRUE	FALSE
chr10	118730411	C	T	ENST00000369151	ENSG00000151893	CACUL1	TRUE	FALSE
chr10	118730412	T	A	ENST00000369151	ENSG00000151893	CACUL1	TRUE	FALSE
chr10	118730412	T	C	ENST00000369151	ENSG00000151893	CACUL1	TRUE	FALSE
chr10	118730412	T	G	ENST00000369151	ENSG00000151893	CACUL1	TRUE	FALSE
chr10	118754394	A	C	ENST00000369151	ENSG00000151893	CACUL1	TRUE	FALSE
chr10	118754394	A	G	ENST00000369151	ENSG00000151893	CACUL1	TRUE	FALSE
chr10	118754394	A	T	ENST00000369151	ENSG00000151893	CACUL1	TRUE	FALSE
chr10	118754395	C	A	ENST00000369151	ENSG00000151893	CACUL1	TRUE	FALSE
chr10	118754395	C	G	ENST00000369151	ENSG00000151893	CACUL1	TRUE	FALSE
chr10	118754395	C	T	ENST00000369151	ENSG00000151893	CACUL1	TRUE	FALSE
chr10	118754402	T	A	ENST00000369151	ENSG00000151893	CACUL1	TRUE	TRUE
chr10	118754459	T	A	ENST00000369151	ENSG00000151893	CACUL1	TRUE	TRUE
chr10	118754481	G	T	ENST00000369151	ENSG00000151893	CACUL1	TRUE	TRUE
chr10	118754489	T	A	ENST00000369151	ENSG00000151893	CACUL1	TRUE	TRUE
chr10	118754491	A	T	ENST00000369151	ENSG00000151893	CACUL1	TRUE	TRUE
chr10	118754516	C	A	ENST00000369151	ENSG00000151893	CACUL1	TRUE	TRUE
chr10	118754528	G	A	ENST00000369151	ENSG00000151893	CACUL1	TRUE	TRUE
chr10	118754549	C	A	ENST00000369151	ENSG00000151893	CACUL1	TRUE	TRUE
chr10	118754552	T	A	ENST00000369151	ENSG00000151893	CACUL1	TRUE	TRUE
chr10	118754561	T	A	ENST00000369151	ENSG00000151893	CACUL1	TRUE	TRUE
chr10	118754597	G	A	ENST00000369151	ENSG00000151893	CACUL1	TRUE	TRUE
chr10	118754612	C	A	ENST00000369151	ENSG00000151893	CACUL1	TRUE	TRUE
chr10	118754615	G	A	ENST00000369151	ENSG00000151893	CACUL1	TRUE	TRUE
chr10	118754632	G	T	ENST00000369151	ENSG00000151893	CACUL1	TRUE	TRUE
chr10	118754635	G	T	ENST00000369151	ENSG00000151893	CACUL1	TRUE	TRUE
chr10	118754663	G	A	ENST00000369151	ENSG00000151893	CACUL1	TRUE	TRUE
chr10	118754687	C	A	ENST00000369151	ENSG00000151893	CACUL1	TRUE	TRUE
chr10	118754688	C	T	ENST00000369151	ENSG00000151893	CACUL1	TRUE	TRUE
chr10	118754689	C	T	ENST00000369151	ENSG00000151893	CACUL1	TRUE	TRUE
chr10	118754705	G	A	ENST00000369151	ENSG00000151893	CACUL1	TRUE	FALSE
chr10	118754723	C	A	ENST00000369151	ENSG00000151893	CACUL1	FALSE	FALSE
chr10	118754724	G	C	ENST00000369151	ENSG00000151893	CACUL1	FALSE	FALSE
chr10	118754724	G	T	ENST00000369151	ENSG00000151893	CACUL1	FALSE	FALSE
chr10	118754738	C	A	ENST00000369151	ENSG00000151893	CACUL1	FALSE	FALSE
chr10	118754741	C	A	ENST00000369151	ENSG00000151893	CACUL1	FALSE	FALSE
chr10	118754744	C	A	ENST00000369151	ENSG00000151893	CACUL1	FALSE	FALSE
chr10	118754747	C	A	ENST00000369151	ENSG00000151893	CACUL1	FALSE	FALSE
chr10	118754756	C	A	ENST00000369151	ENSG00000151893	CACUL1	FALSE	FALSE
chr10	118754759	C	A	ENST00000369151	ENSG00000151893	CACUL1	FALSE	FALSE
chr10	119029805	G	T	ENST00000425699	ENSG00000188613	NANOS1	FALSE	FALSE
chr10	119029818	G	A	ENST00000425699	ENSG00000188613	NANOS1	FALSE	FALSE
chr10	119029819	G	A	ENST00000425699	ENSG00000188613	NANOS1	FALSE	FALSE
chr10	119029830	C	A	ENST00000425699	ENSG00000188613	NANOS1	FALSE	FALSE
chr10	119029885	C	A	ENST00000425699	ENSG00000188613	NANOS1	FALSE	FALSE
chr10	119029885	C	G	ENST00000425699	ENSG00000188613	NANOS1	FALSE	FALSE
chr10	119029913	C	T	ENST00000425699	ENSG00000188613	NANOS1	FALSE	FALSE
chr10	119029929	G	A	ENST00000425699	ENSG00000188613	NANOS1	FALSE	FALSE
chr10	119029930	G	A	ENST00000425699	ENSG00000188613	NANOS1	FALSE	FALSE
chr10	119029939	C	A	ENST00000425699	ENSG00000188613	NANOS1	FALSE	FALSE
chr10	119029939	C	G	ENST00000425699	ENSG00000188613	NANOS1	FALSE	FALSE
chr10	119029964	A	T	ENST00000425699	ENSG00000188613	NANOS1	FALSE	FALSE
chr10	119029979	G	T	ENST00000425699	ENSG00000188613	NANOS1	FALSE	FALSE
chr10	119029996	C	A	ENST00000425699	ENSG00000188613	NANOS1	FALSE	FALSE
chr10	119030043	C	A	ENST00000425699	ENSG00000188613	NANOS1	FALSE	FALSE
chr10	119030046	C	A	ENST00000425699	ENSG00000188613	NANOS1	FALSE	FALSE
chr10	119030053	C	A	ENST00000425699	ENSG00000188613	NANOS1		FALSE
chr10	119030056	C	A	ENST00000425699	ENSG00000188613	NANOS1		FALSE
chr10	119030116	C	A	ENST00000425699	ENSG00000188613	NANOS1		FALSE
chr10	119030116	C	G	ENST00000425699	ENSG00000188613	NANOS1		FALSE
chr10	119030120	G	T	ENST00000425699	ENSG00000188613	NANOS1		FALSE
chr10	119030144	G	T	ENST00000425699	ENSG00000188613	NANOS1		FALSE
chr10	119030167	C	A	ENST00000425699	ENSG00000188613	NANOS1
chr10	119030167	C	G	ENST00000425699	ENSG00000188613	NANOS1
chr10	119030183	G	T	ENST00000425699	ENSG00000188613	NANOS1
chr10	119030187	T	A	ENST00000425699	ENSG00000188613	NANOS1
chr10	119030198	G	T	ENST00000425699	ENSG00000188613	NANOS1
chr10	119030206	C	A	ENST00000425699	ENSG00000188613	NANOS1
chr10	119030219	G	T	ENST00000425699	ENSG00000188613	NANOS1
chr10	119030234	G	T	ENST00000425699	ENSG00000188613	NANOS1
chr10	119030237	G	T	ENST00000425699	ENSG00000188613	NANOS1
chr10	119030249	G	T	ENST00000425699	ENSG00000188613	NANOS1
chr10	119030296	C	A	ENST00000425699	ENSG00000188613	NANOS1
chr10	119030333	G	T	ENST00000425699	ENSG00000188613	NANOS1
chr10	119030348	G	T	ENST00000425699	ENSG00000188613	NANOS1
chr10	119030351	G	T	ENST00000425699	ENSG00000188613	NANOS1
chr10	119030367	G	A	ENST00000425699	ENSG00000188613	NANOS1
chr10	119030368	G	A	ENST00000425699	ENSG00000188613	NANOS1
chr10	119030375	G	T	ENST00000425699	ENSG00000188613	NANOS1
chr10	119030423	A	T	ENST00000425699	ENSG00000188613	NANOS1
chr10	119030429	G	T	ENST00000425699	ENSG00000188613	NANOS1
chr10	119030435	C	T	ENST00000425699	ENSG00000188613	NANOS1
chr10	119030443	C	A	ENST00000425699	ENSG00000188613	NANOS1
chr10	119030452	C	A	ENST00000425699	ENSG00000188613	NANOS1
chr10	119030462	A	T	ENST00000425699	ENSG00000188613	NANOS1	TRUE	TRUE
chr10	119030465	G	T	ENST00000425699	ENSG00000188613	NANOS1	TRUE	TRUE
chr10	119030482	C	A	ENST00000425699	ENSG00000188613	NANOS1	TRUE	TRUE
chr10	119030482	C	G	ENST00000425699	ENSG00000188613	NANOS1	TRUE	TRUE
chr10	119030498	A	T	ENST00000425699	ENSG00000188613	NANOS1	TRUE	TRUE
chr10	119030513	C	T	ENST00000425699	ENSG00000188613	NANOS1	TRUE	TRUE
chr10	119030524	T	A	ENST00000425699	ENSG00000188613	NANOS1	TRUE	TRUE
chr10	119030542	C	A	ENST00000425699	ENSG00000188613	NANOS1	TRUE	TRUE
chr10	119030542	C	G	ENST00000425699	ENSG00000188613	NANOS1	TRUE	TRUE
chr10	119030548	T	A	ENST00000425699	ENSG00000188613	NANOS1	TRUE	TRUE
chr10	119030557	C	A	ENST00000425699	ENSG00000188613	NANOS1	TRUE	TRUE
chr10	119030588	A	T	ENST00000425699	ENSG00000188613	NANOS1	TRUE	TRUE
chr10	119030593	C	A	ENST00000425699	ENSG00000188613	NANOS1	TRUE	TRUE
chr10	119030593	C	G	ENST00000425699	ENSG00000188613	NANOS1	TRUE	TRUE
chr10	119030596	C	A	ENST00000425699	ENSG00000188613	NANOS1	TRUE	TRUE
chr10	119030606	A	T	ENST00000425699	ENSG00000188613	NANOS1	TRUE	TRUE
chr10	119030666	A	T	ENST00000425699	ENSG00000188613	NANOS1
chr10	119030669	A	T	ENST00000425699	ENSG00000188613	NANOS1
chr10	119036047	G	A	ENST00000369144	ENSG00000107581	EIF3A	FALSE	FALSE
chr10	119036057	C	T	ENST00000369144	ENSG00000107581	EIF3A	FALSE	FALSE
chr10	119036058	C	T	ENST00000369144	ENSG00000107581	EIF3A	FALSE	FALSE
chr10	119036062	C	A	ENST00000369144	ENSG00000107581	EIF3A	FALSE	FALSE
chr10	119036068	C	A	ENST00000369144	ENSG00000107581	EIF3A	FALSE	FALSE
chr10	119036077	C	A	ENST00000369144	ENSG00000107581	EIF3A	FALSE	FALSE
chr10	119036083	T	A	ENST00000369144	ENSG00000107581	EIF3A	FALSE	FALSE
chr10	119036101	C	A	ENST00000369144	ENSG00000107581	EIF3A	FALSE	FALSE
chr10	119036110	T	A	ENST00000369144	ENSG00000107581	EIF3A	FALSE	FALSE
chr10	119036113	C	A	ENST00000369144	ENSG00000107581	EIF3A	FALSE	FALSE
chr10	119036119	T	A	ENST00000369144	ENSG00000107581	EIF3A	FALSE	FALSE
chr10	119036120	C	T	ENST00000369144	ENSG00000107581	EIF3A	FALSE	FALSE
chr10	119036121	C	T	ENST00000369144	ENSG00000107581	EIF3A	FALSE	FALSE
chr10	119036124	G	C	ENST00000369144	ENSG00000107581	EIF3A	FALSE	FALSE
chr10	119036124	G	T	ENST00000369144	ENSG00000107581	EIF3A	FALSE	FALSE
chr10	119036131	T	A	ENST00000369144	ENSG00000107581	EIF3A	FALSE	FALSE
chr10	119036134	C	A	ENST00000369144	ENSG00000107581	EIF3A	FALSE	FALSE
chr10	119036137	T	A	ENST00000369144	ENSG00000107581	EIF3A	FALSE	FALSE
chr10	119036140	C	A	ENST00000369144	ENSG00000107581	EIF3A	FALSE	FALSE
chr10	119036146	C	A	ENST00000369144	ENSG00000107581	EIF3A	FALSE	FALSE
chr10	119036149	T	A	ENST00000369144	ENSG00000107581	EIF3A	FALSE	FALSE
chr10	119036152	C	A	ENST00000369144	ENSG00000107581	EIF3A	FALSE	FALSE
chr10	119036155	G	A	ENST00000369144	ENSG00000107581	EIF3A	FALSE	FALSE
chr10	119036161	G	A	ENST00000369144	ENSG00000107581	EIF3A	FALSE	FALSE
chr10	119036167	T	A	ENST00000369144	ENSG00000107581	EIF3A	FALSE	FALSE
chr10	119036170	C	A	ENST00000369144	ENSG00000107581	EIF3A	FALSE	FALSE
chr10	119036173	G	A	ENST00000369144	ENSG00000107581	EIF3A	FALSE	FALSE
chr10	119036179	T	A	ENST00000369144	ENSG00000107581	EIF3A	FALSE	FALSE
chr10	119036181	G	C	ENST00000369144	ENSG00000107581	EIF3A	FALSE	FALSE
chr10	119036181	G	T	ENST00000369144	ENSG00000107581	EIF3A	FALSE	FALSE
chr10	119036203	G	A	ENST00000369144	ENSG00000107581	EIF3A	FALSE	FALSE
chr10	119036221	C	A	ENST00000369144	ENSG00000107581	EIF3A	FALSE	FALSE
chr10	119036224	C	A	ENST00000369144	ENSG00000107581	EIF3A	FALSE	FALSE
chr10	119036239	T	A	ENST00000369144	ENSG00000107581	EIF3A	FALSE	FALSE
chr10	119036257	T	A	ENST00000369144	ENSG00000107581	EIF3A	FALSE	FALSE
chr10	119036258	C	T	ENST00000369144	ENSG00000107581	EIF3A	FALSE	FALSE
chr10	119036259	C	T	ENST00000369144	ENSG00000107581	EIF3A	FALSE	FALSE
chr10	119036269	C	A	ENST00000369144	ENSG00000107581	EIF3A	TRUE	TRUE
chr10	119036269	C	G	ENST00000369144	ENSG00000107581	EIF3A	TRUE	FALSE
chr10	119036269	C	T	ENST00000369144	ENSG00000107581	EIF3A	TRUE	TRUE
chr10	119036270	T	A	ENST00000369144	ENSG00000107581	EIF3A	TRUE	TRUE
chr10	119036270	T	C	ENST00000369144	ENSG00000107581	EIF3A	TRUE	TRUE
chr10	119036270	T	G	ENST00000369144	ENSG00000107581	EIF3A	TRUE	TRUE
chr10	119037117	A	C	ENST00000369144	ENSG00000107581	EIF3A	TRUE	TRUE
chr10	119037117	A	G	ENST00000369144	ENSG00000107581	EIF3A	TRUE	FALSE
chr10	119037117	A	T	ENST00000369144	ENSG00000107581	EIF3A	TRUE	TRUE
chr10	119037118	C	A	ENST00000369144	ENSG00000107581	EIF3A	TRUE	TRUE
chr10	119037118	C	G	ENST00000369144	ENSG00000107581	EIF3A	TRUE	TRUE
chr10	119037118	C	T	ENST00000369144	ENSG00000107581	EIF3A	TRUE	TRUE
chr10	119037122	C	A	ENST00000369144	ENSG00000107581	EIF3A
chr10	119037125	C	A	ENST00000369144	ENSG00000107581	EIF3A
chr10	119037131	C	A	ENST00000369144	ENSG00000107581	EIF3A
chr10	119037133	G	C	ENST00000369144	ENSG00000107581	EIF3A	FALSE	FALSE
chr10	119037133	G	T	ENST00000369144	ENSG00000107581	EIF3A	FALSE	FALSE
chr10	119037137	T	A	ENST00000369144	ENSG00000107581	EIF3A
chr10	119037149	C	A	ENST00000369144	ENSG00000107581	EIF3A	FALSE	FALSE
chr10	119037152	T	A	ENST00000369144	ENSG00000107581	EIF3A	FALSE	FALSE
chr10	119037155	G	A	ENST00000369144	ENSG00000107581	EIF3A	FALSE	FALSE
chr10	119037170	T	A	ENST00000369144	ENSG00000107581	EIF3A	TRUE	TRUE
chr10	119037179	G	A	ENST00000369144	ENSG00000107581	EIF3A	TRUE	TRUE
chr10	119037182	T	A	ENST00000369144	ENSG00000107581	EIF3A	TRUE	TRUE
chr10	119037185	C	A	ENST00000369144	ENSG00000107581	EIF3A	TRUE	TRUE
chr10	119037188	T	A	ENST00000369144	ENSG00000107581	EIF3A	TRUE	TRUE
chr10	119037212	C	A	ENST00000369144	ENSG00000107581	EIF3A	TRUE	TRUE
chr10	119037253	G	C	ENST00000369144	ENSG00000107581	EIF3A	TRUE	TRUE
chr10	119037253	G	T	ENST00000369144	ENSG00000107581	EIF3A	TRUE	TRUE
chr10	119037260	T	A	ENST00000369144	ENSG00000107581	EIF3A	TRUE	TRUE
chr10	119037261	C	T	ENST00000369144	ENSG00000107581	EIF3A	TRUE	TRUE
chr10	119037262	C	T	ENST00000369144	ENSG00000107581	EIF3A	TRUE	TRUE
chr10	119037268	G	C	ENST00000369144	ENSG00000107581	EIF3A	TRUE	TRUE
chr10	119037268	G	T	ENST00000369144	ENSG00000107581	EIF3A	TRUE	TRUE
chr10	119037275	C	A	ENST00000369144	ENSG00000107581	EIF3A	TRUE	TRUE
chr10	119037278	C	A	ENST00000369144	ENSG00000107581	EIF3A	TRUE	TRUE
chr10	119037287	C	A	ENST00000369144	ENSG00000107581	EIF3A	TRUE	TRUE
chr10	119037290	T	A	ENST00000369144	ENSG00000107581	EIF3A	TRUE	TRUE
chr10	119037293	T	A	ENST00000369144	ENSG00000107581	EIF3A	TRUE	TRUE
chr10	119037294	C	T	ENST00000369144	ENSG00000107581	EIF3A	TRUE	TRUE
chr10	119037295	C	T	ENST00000369144	ENSG00000107581	EIF3A	TRUE	TRUE
chr10	119037305	C	A	ENST00000369144	ENSG00000107581	EIF3A	TRUE	TRUE
chr10	119037310	C	A	ENST00000369144	ENSG00000107581	EIF3A	TRUE	FALSE
chr10	119037310	C	G	ENST00000369144	ENSG00000107581	EIF3A	TRUE	FALSE
chr10	119037310	C	T	ENST00000369144	ENSG00000107581	EIF3A	TRUE	FALSE
chr10	119037311	T	A	ENST00000369144	ENSG00000107581	EIF3A	TRUE	FALSE
chr10	119037311	T	C	ENST00000369144	ENSG00000107581	EIF3A	TRUE	FALSE
chr10	119037311	T	G	ENST00000369144	ENSG00000107581	EIF3A	TRUE	FALSE
chr10	119038236	A	C	ENST00000369144	ENSG00000107581	EIF3A	TRUE	FALSE
chr10	119038236	A	G	ENST00000369144	ENSG00000107581	EIF3A	TRUE	FALSE
chr10	119038236	A	T	ENST00000369144	ENSG00000107581	EIF3A	TRUE	FALSE
chr10	119038237	C	A	ENST00000369144	ENSG00000107581	EIF3A	TRUE	FALSE
chr10	119038237	C	G	ENST00000369144	ENSG00000107581	EIF3A	TRUE	FALSE
chr10	119038237	C	T	ENST00000369144	ENSG00000107581	EIF3A	TRUE	FALSE
chr10	119038245	T	A	ENST00000369144	ENSG00000107581	EIF3A	TRUE	TRUE
chr10	119038248	T	A	ENST00000369144	ENSG00000107581	EIF3A	TRUE	TRUE
chr10	119038260	C	A	ENST00000369144	ENSG00000107581	EIF3A	TRUE	TRUE
chr10	119038263	G	A	ENST00000369144	ENSG00000107581	EIF3A	TRUE	TRUE
chr10	119038275	T	A	ENST00000369144	ENSG00000107581	EIF3A	TRUE	TRUE
chr10	119038278	C	A	ENST00000369144	ENSG00000107581	EIF3A	TRUE	TRUE
chr10	119038281	T	A	ENST00000369144	ENSG00000107581	EIF3A	TRUE	TRUE
chr10	119038290	C	A	ENST00000369144	ENSG00000107581	EIF3A	TRUE	TRUE
chr10	119038293	T	A	ENST00000369144	ENSG00000107581	EIF3A	TRUE	TRUE
chr10	119038296	C	A	ENST00000369144	ENSG00000107581	EIF3A	TRUE	TRUE
chr10	119038305	T	A	ENST00000369144	ENSG00000107581	EIF3A	TRUE	TRUE
chr10	119038314	C	A	ENST00000369144	ENSG00000107581	EIF3A	TRUE	TRUE
chr10	119038317	C	A	ENST00000369144	ENSG00000107581	EIF3A	TRUE	TRUE
chr10	119038326	G	A	ENST00000369144	ENSG00000107581	EIF3A	TRUE	TRUE
chr10	119038335	T	A	ENST00000369144	ENSG00000107581	EIF3A	TRUE	TRUE
chr10	119038344	C	A	ENST00000369144	ENSG00000107581	EIF3A	TRUE	TRUE
chr10	119038347	T	A	ENST00000369144	ENSG00000107581	EIF3A	TRUE	TRUE
chr10	119038350	C	A	ENST00000369144	ENSG00000107581	EIF3A	TRUE	TRUE
chr10	119038353	T	A	ENST00000369144	ENSG00000107581	EIF3A	TRUE	TRUE
chr10	119038357	C	T	ENST00000369144	ENSG00000107581	EIF3A	TRUE	TRUE
chr10	119038358	C	T	ENST00000369144	ENSG00000107581	EIF3A	TRUE	TRUE
chr10	119038362	C	A	ENST00000369144	ENSG00000107581	EIF3A	TRUE	TRUE
chr10	119038368	C	A	ENST00000369144	ENSG00000107581	EIF3A	TRUE	TRUE
chr10	119038371	C	A	ENST00000369144	ENSG00000107581	EIF3A	TRUE	TRUE
chr10	119038373	G	C	ENST00000369144	ENSG00000107581	EIF3A	TRUE	TRUE
chr10	119038373	G	T	ENST00000369144	ENSG00000107581	EIF3A	TRUE	TRUE
chr10	119038382	G	C	ENST00000369144	ENSG00000107581	EIF3A	TRUE	TRUE
chr10	119038382	G	T	ENST00000369144	ENSG00000107581	EIF3A	TRUE	TRUE
chr10	119038386	C	A	ENST00000369144	ENSG00000107581	EIF3A	TRUE	TRUE
chr10	119038389	G	A	ENST00000369144	ENSG00000107581	EIF3A	TRUE	TRUE
chr10	119038399	C	T	ENST00000369144	ENSG00000107581	EIF3A	TRUE	TRUE
chr10	119038400	C	T	ENST00000369144	ENSG00000107581	EIF3A	TRUE	TRUE
chr10	119038407	C	A	ENST00000369144	ENSG00000107581	EIF3A	TRUE	TRUE
chr10	119038410	C	A	ENST00000369144	ENSG00000107581	EIF3A	TRUE	TRUE
chr10	119038413	T	A	ENST00000369144	ENSG00000107581	EIF3A	TRUE	TRUE
chr10	119038419	T	A	ENST00000369144	ENSG00000107581	EIF3A	TRUE	TRUE
chr10	119038422	C	A	ENST00000369144	ENSG00000107581	EIF3A	TRUE	TRUE
chr10	119038425	T	A	ENST00000369144	ENSG00000107581	EIF3A	TRUE	TRUE
chr10	119038428	C	A	ENST00000369144	ENSG00000107581	EIF3A	TRUE	TRUE
chr10	119038431	T	A	ENST00000369144	ENSG00000107581	EIF3A	TRUE	TRUE
chr10	119038432	C	T	ENST00000369144	ENSG00000107581	EIF3A	TRUE	TRUE
chr10	119038433	C	T	ENST00000369144	ENSG00000107581	EIF3A	TRUE	TRUE
chr10	119038437	C	A	ENST00000369144	ENSG00000107581	EIF3A	TRUE	TRUE
chr10	119038440	C	A	ENST00000369144	ENSG00000107581	EIF3A	TRUE	FALSE
chr10	119038440	C	G	ENST00000369144	ENSG00000107581	EIF3A	TRUE	FALSE
chr10	119038440	C	T	ENST00000369144	ENSG00000107581	EIF3A	TRUE	TRUE
chr10	119038441	T	A	ENST00000369144	ENSG00000107581	EIF3A	TRUE	FALSE
chr10	119038441	T	C	ENST00000369144	ENSG00000107581	EIF3A	TRUE	FALSE
chr10	119038441	T	G	ENST00000369144	ENSG00000107581	EIF3A	TRUE	FALSE
chr10	119041992	A	C	ENST00000369144	ENSG00000107581	EIF3A	TRUE	FALSE
chr10	119041992	A	G	ENST00000369144	ENSG00000107581	EIF3A	TRUE	FALSE
chr10	119041992	A	T	ENST00000369144	ENSG00000107581	EIF3A	TRUE	FALSE
chr10	119041993	C	A	ENST00000369144	ENSG00000107581	EIF3A	TRUE	FALSE
chr10	119041993	C	G	ENST00000369144	ENSG00000107581	EIF3A	TRUE	FALSE
chr10	119041993	C	T	ENST00000369144	ENSG00000107581	EIF3A	TRUE	FALSE
chr10	119042000	T	A	ENST00000369144	ENSG00000107581	EIF3A	TRUE	TRUE
chr10	119042005	A	C	ENST00000369144	ENSG00000107581	EIF3A	TRUE	TRUE
chr10	119042005	A	T	ENST00000369144	ENSG00000107581	EIF3A	TRUE	TRUE
chr10	119042012	T	A	ENST00000369144	ENSG00000107581	EIF3A	TRUE	TRUE
chr10	119042013	C	T	ENST00000369144	ENSG00000107581	EIF3A	TRUE	TRUE
chr10	119042014	C	T	ENST00000369144	ENSG00000107581	EIF3A	TRUE	TRUE
chr10	119042027	T	A	ENST00000369144	ENSG00000107581	EIF3A
chr10	119042029	G	C	ENST00000369144	ENSG00000107581	EIF3A
chr10	119042029	G	T	ENST00000369144	ENSG00000107581	EIF3A
chr10	119042045	T	A	ENST00000369144	ENSG00000107581	EIF3A
chr10	119042072	T	A	ENST00000369144	ENSG00000107581	EIF3A
chr10	119042074	G	C	ENST00000369144	ENSG00000107581	EIF3A
chr10	119042074	G	T	ENST00000369144	ENSG00000107581	EIF3A
chr10	119042099	T	A	ENST00000369144	ENSG00000107581	EIF3A
chr10	119042100	C	T	ENST00000369144	ENSG00000107581	EIF3A
chr10	119042101	C	T	ENST00000369144	ENSG00000107581	EIF3A	TRUE	TRUE
chr10	119042120	C	A	ENST00000369144	ENSG00000107581	EIF3A	TRUE	TRUE
chr10	119042141	T	A	ENST00000369144	ENSG00000107581	EIF3A	TRUE	TRUE
chr10	119042160	C	T	ENST00000369144	ENSG00000107581	EIF3A	TRUE	TRUE
chr10	119042161	C	T	ENST00000369144	ENSG00000107581	EIF3A	TRUE	TRUE
chr10	119042168	C	A	ENST00000369144	ENSG00000107581	EIF3A
chr10	119042171	G	A	ENST00000369144	ENSG00000107581	EIF3A
chr10	119042182	A	T	ENST00000369144	ENSG00000107581	EIF3A
chr10	119042189	G	A	ENST00000369144	ENSG00000107581	EIF3A
chr10	119042219	G	A	ENST00000369144	ENSG00000107581	EIF3A
chr10	119042249	G	A	ENST00000369144	ENSG00000107581	EIF3A
chr10	119042279	G	A	ENST00000369144	ENSG00000107581	EIF3A
chr10	119042302	A	T	ENST00000369144	ENSG00000107581	EIF3A
chr10	119042309	G	A	ENST00000369144	ENSG00000107581	EIF3A
chr10	119042340	C	T	ENST00000369144	ENSG00000107581	EIF3A
chr10	119042341	C	T	ENST00000369144	ENSG00000107581	EIF3A
chr10	119042347	G	C	ENST00000369144	ENSG00000107581	EIF3A
chr10	119042347	G	T	ENST00000369144	ENSG00000107581	EIF3A
chr10	119042351	G	A	ENST00000369144	ENSG00000107581	EIF3A
chr10	119042354	C	A	ENST00000369144	ENSG00000107581	EIF3A
chr10	119042369	C	A	ENST00000369144	ENSG00000107581	EIF3A
chr10	119042372	G	A	ENST00000369144	ENSG00000107581	EIF3A
chr10	119042405	T	A	ENST00000369144	ENSG00000107581	EIF3A
chr10	119042411	C	A	ENST00000369144	ENSG00000107581	EIF3A	TRUE	TRUE
chr10	119042414	T	A	ENST00000369144	ENSG00000107581	EIF3A	TRUE	TRUE
chr10	119042420	C	A	ENST00000369144	ENSG00000107581	EIF3A	TRUE	TRUE
chr10	119042432	G	A	ENST00000369144	ENSG00000107581	EIF3A	TRUE	TRUE
chr10	119042433	C	T	ENST00000369144	ENSG00000107581	EIF3A	TRUE	TRUE
chr10	119042434	C	T	ENST00000369144	ENSG00000107581	EIF3A	TRUE	TRUE
chr10	119042441	C	A	ENST00000369144	ENSG00000107581	EIF3A	TRUE	TRUE
chr10	119042444	T	A	ENST00000369144	ENSG00000107581	EIF3A	TRUE	TRUE
chr10	119042450	C	A	ENST00000369144	ENSG00000107581	EIF3A	TRUE	TRUE
chr10	119042459	C	A	ENST00000369144	ENSG00000107581	EIF3A	TRUE	TRUE
chr10	119042462	G	A	ENST00000369144	ENSG00000107581	EIF3A	TRUE	TRUE
chr10	119042465	T	A	ENST00000369144	ENSG00000107581	EIF3A	TRUE	TRUE
chr10	119042474	T	A	ENST00000369144	ENSG00000107581	EIF3A	TRUE	TRUE
chr10	119042493	C	T	ENST00000369144	ENSG00000107581	EIF3A	TRUE	TRUE
chr10	119042494	C	T	ENST00000369144	ENSG00000107581	EIF3A	TRUE	TRUE
chr10	119042501	C	A	ENST00000369144	ENSG00000107581	EIF3A	TRUE	TRUE
chr10	119042510	C	A	ENST00000369144	ENSG00000107581	EIF3A	TRUE	TRUE
chr10	119042522	G	A	ENST00000369144	ENSG00000107581	EIF3A	TRUE	TRUE
chr10	119042525	T	A	ENST00000369144	ENSG00000107581	EIF3A	TRUE	TRUE
chr10	119042553	C	T	ENST00000369144	ENSG00000107581	EIF3A	TRUE	TRUE
chr10	119042554	C	T	ENST00000369144	ENSG00000107581	EIF3A	TRUE	TRUE
chr10	119042600	C	A	ENST00000369144	ENSG00000107581	EIF3A	TRUE	TRUE
chr10	119042603	C	A	ENST00000369144	ENSG00000107581	EIF3A	TRUE	TRUE
chr10	119042615	T	A	ENST00000369144	ENSG00000107581	EIF3A	TRUE	TRUE
chr10	119042624	T	A	ENST00000369144	ENSG00000107581	EIF3A	TRUE	TRUE
chr10	119042669	T	A	ENST00000369144	ENSG00000107581	EIF3A	TRUE	TRUE
chr10	119042681	C	A	ENST00000369144	ENSG00000107581	EIF3A	TRUE	TRUE
chr10	119042684	T	A	ENST00000369144	ENSG00000107581	EIF3A	TRUE	TRUE
chr10	119042690	C	A	ENST00000369144	ENSG00000107581	EIF3A	TRUE	TRUE
chr10	119042717	C	A	ENST00000369144	ENSG00000107581	EIF3A	TRUE	TRUE
chr10	119042720	C	A	ENST00000369144	ENSG00000107581	EIF3A	TRUE	TRUE
chr10	119042726	T	A	ENST00000369144	ENSG00000107581	EIF3A	TRUE	TRUE
chr10	119042729	T	A	ENST00000369144	ENSG00000107581	EIF3A	TRUE	TRUE
chr10	119042744	C	A	ENST00000369144	ENSG00000107581	EIF3A	TRUE	TRUE
chr10	119042750	G	A	ENST00000369144	ENSG00000107581	EIF3A	TRUE	TRUE
chr10	119042756	C	A	ENST00000369144	ENSG00000107581	EIF3A	TRUE	TRUE
chr10	119042759	C	A	ENST00000369144	ENSG00000107581	EIF3A	TRUE	TRUE
chr10	119042765	T	A	ENST00000369144	ENSG00000107581	EIF3A	TRUE	TRUE
chr10	119042766	C	T	ENST00000369144	ENSG00000107581	EIF3A	TRUE	TRUE
chr10	119042767	C	T	ENST00000369144	ENSG00000107581	EIF3A	TRUE	TRUE
chr10	119042771	C	A	ENST00000369144	ENSG00000107581	EIF3A	TRUE	TRUE
chr10	119042773	C	A	ENST00000369144	ENSG00000107581	EIF3A	TRUE	FALSE
chr10	119042773	C	G	ENST00000369144	ENSG00000107581	EIF3A	TRUE	FALSE
chr10	119042773	C	T	ENST00000369144	ENSG00000107581	EIF3A	TRUE	FALSE
chr10	119042774	T	A	ENST00000369144	ENSG00000107581	EIF3A	TRUE	FALSE
chr10	119042774	T	C	ENST00000369144	ENSG00000107581	EIF3A	TRUE	FALSE
chr10	119042774	T	G	ENST00000369144	ENSG00000107581	EIF3A	TRUE	FALSE
chr10	119044052	A	C	ENST00000369144	ENSG00000107581	EIF3A	TRUE	FALSE
chr10	119044052	A	G	ENST00000369144	ENSG00000107581	EIF3A	TRUE	FALSE
chr10	119044052	A	T	ENST00000369144	ENSG00000107581	EIF3A	TRUE	TRUE
chr10	119044053	C	A	ENST00000369144	ENSG00000107581	EIF3A	TRUE	TRUE
chr10	119044053	C	G	ENST00000369144	ENSG00000107581	EIF3A	TRUE	TRUE
chr10	119044053	C	T	ENST00000369144	ENSG00000107581	EIF3A	TRUE	FALSE
chr10	119044055	T	A	ENST00000369144	ENSG00000107581	EIF3A	TRUE	TRUE
chr10	119044058	C	A	ENST00000369144	ENSG00000107581	EIF3A	TRUE	TRUE
chr10	119044070	T	A	ENST00000369144	ENSG00000107581	EIF3A	TRUE	TRUE
chr10	119044073	T	A	ENST00000369144	ENSG00000107581	EIF3A	TRUE	TRUE
chr10	119044074	C	T	ENST00000369144	ENSG00000107581	EIF3A	TRUE	TRUE
chr10	119044075	C	T	ENST00000369144	ENSG00000107581	EIF3A	TRUE	TRUE
chr10	119044079	C	A	ENST00000369144	ENSG00000107581	EIF3A	TRUE	TRUE
chr10	119044091	C	A	ENST00000369144	ENSG00000107581	EIF3A	TRUE	TRUE
chr10	119044097	C	A	ENST00000369144	ENSG00000107581	EIF3A	TRUE	TRUE
chr10	119044100	T	A	ENST00000369144	ENSG00000107581	EIF3A	TRUE	TRUE
chr10	119044103	T	A	ENST00000369144	ENSG00000107581	EIF3A	TRUE	TRUE
chr10	119044104	C	T	ENST00000369144	ENSG00000107581	EIF3A	TRUE	TRUE
chr10	119044105	C	T	ENST00000369144	ENSG00000107581	EIF3A	TRUE	TRUE
chr10	119044115	C	A	ENST00000369144	ENSG00000107581	EIF3A	TRUE	TRUE
chr10	119044117	G	C	ENST00000369144	ENSG00000107581	EIF3A	TRUE	TRUE
chr10	119044117	G	T	ENST00000369144	ENSG00000107581	EIF3A	TRUE	TRUE
chr10	119044124	T	A	ENST00000369144	ENSG00000107581	EIF3A	TRUE	TRUE
chr10	119044130	C	A	ENST00000369144	ENSG00000107581	EIF3A	TRUE	TRUE
chr10	119044131	C	T	ENST00000369144	ENSG00000107581	EIF3A	TRUE	TRUE
chr10	119044132	C	T	ENST00000369144	ENSG00000107581	EIF3A	TRUE	TRUE
chr10	119044143	C	A	ENST00000369144	ENSG00000107581	EIF3A	TRUE	FALSE
chr10	119044143	C	G	ENST00000369144	ENSG00000107581	EIF3A	TRUE	FALSE
chr10	119044143	C	T	ENST00000369144	ENSG00000107581	EIF3A	TRUE	FALSE
chr10	119044144	T	A	ENST00000369144	ENSG00000107581	EIF3A	TRUE	FALSE
chr10	119044144	T	C	ENST00000369144	ENSG00000107581	EIF3A	TRUE	FALSE
chr10	119044144	T	G	ENST00000369144	ENSG00000107581	EIF3A	TRUE	FALSE
chr10	119049799	A	C	ENST00000369144	ENSG00000107581	EIF3A	FALSE	FALSE
chr10	119049799	A	G	ENST00000369144	ENSG00000107581	EIF3A	FALSE	FALSE
chr10	119049799	A	T	ENST00000369144	ENSG00000107581	EIF3A	FALSE	FALSE
chr10	119049800	C	A	ENST00000369144	ENSG00000107581	EIF3A	TRUE	FALSE
chr10	119049800	C	G	ENST00000369144	ENSG00000107581	EIF3A	TRUE	FALSE
chr10	119049800	C	T	ENST00000369144	ENSG00000107581	EIF3A	FALSE	FALSE
chr10	119049803	T	A	ENST00000369144	ENSG00000107581	EIF3A	TRUE	TRUE
chr10	119049806	T	A	ENST00000369144	ENSG00000107581	EIF3A	TRUE	TRUE
chr10	119049830	T	A	ENST00000369144	ENSG00000107581	EIF3A	TRUE	TRUE
chr10	119049833	T	A	ENST00000369144	ENSG00000107581	EIF3A	TRUE	TRUE
chr10	119049836	C	A	ENST00000369144	ENSG00000107581	EIF3A	TRUE	TRUE
chr10	119049839	C	A	ENST00000369144	ENSG00000107581	EIF3A	TRUE	TRUE
chr10	119049842	C	A	ENST00000369144	ENSG00000107581	EIF3A	TRUE	TRUE
chr10	119049845	T	A	ENST00000369144	ENSG00000107581	EIF3A	TRUE	TRUE
chr10	119049854	C	A	ENST00000369144	ENSG00000107581	EIF3A	TRUE	TRUE
chr10	119049857	G	A	ENST00000369144	ENSG00000107581	EIF3A	TRUE	TRUE
chr10	119049860	C	A	ENST00000369144	ENSG00000107581	EIF3A	TRUE	TRUE
chr10	119049863	C	A	ENST00000369144	ENSG00000107581	EIF3A	TRUE	TRUE
chr10	119049869	C	A	ENST00000369144	ENSG00000107581	EIF3A	TRUE	TRUE
chr10	119049871	A	T	ENST00000369144	ENSG00000107581	EIF3A	TRUE	TRUE
chr10	119049875	C	A	ENST00000369144	ENSG00000107581	EIF3A	TRUE	TRUE
chr10	119049881	G	A	ENST00000369144	ENSG00000107581	EIF3A	TRUE	TRUE
chr10	119049887	T	A	ENST00000369144	ENSG00000107581	EIF3A	TRUE	TRUE
chr10	119049890	T	A	ENST00000369144	ENSG00000107581	EIF3A	TRUE	TRUE
chr10	119049896	C	A	ENST00000369144	ENSG00000107581	EIF3A	TRUE	TRUE
chr10	119049902	C	A	ENST00000369144	ENSG00000107581	EIF3A	TRUE	TRUE
chr10	119049905	C	A	ENST00000369144	ENSG00000107581	EIF3A	TRUE	TRUE
chr10	119049907	A	C	ENST00000369144	ENSG00000107581	EIF3A	TRUE	TRUE
chr10	119049907	A	T	ENST00000369144	ENSG00000107581	EIF3A	TRUE	TRUE
chr10	119049911	T	A	ENST00000369144	ENSG00000107581	EIF3A	TRUE	TRUE
chr10	119049914	T	A	ENST00000369144	ENSG00000107581	EIF3A	TRUE	TRUE
chr10	119049923	C	A	ENST00000369144	ENSG00000107581	EIF3A	TRUE	TRUE
chr10	119049926	G	A	ENST00000369144	ENSG00000107581	EIF3A	TRUE	TRUE
chr10	119049927	A	C	ENST00000369144	ENSG00000107581	EIF3A	TRUE	TRUE
chr10	119049927	A	T	ENST00000369144	ENSG00000107581	EIF3A	TRUE	TRUE
chr10	119049932	C	A	ENST00000369144	ENSG00000107581	EIF3A	TRUE	TRUE
chr10	119049935	G	A	ENST00000369144	ENSG00000107581	EIF3A	TRUE	TRUE
chr10	119049941	C	A	ENST00000369144	ENSG00000107581	EIF3A	TRUE	TRUE
chr10	119049944	C	A	ENST00000369144	ENSG00000107581	EIF3A	TRUE	TRUE
chr10	119049947	C	A	ENST00000369144	ENSG00000107581	EIF3A	TRUE	TRUE
chr10	119049953	T	A	ENST00000369144	ENSG00000107581	EIF3A	TRUE	TRUE
chr10	119049959	G	A	ENST00000369144	ENSG00000107581	EIF3A	TRUE	TRUE
chr10	119049962	C	A	ENST00000369144	ENSG00000107581	EIF3A	TRUE	TRUE
chr10	119049971	C	A	ENST00000369144	ENSG00000107581	EIF3A	TRUE	TRUE
chr10	119049974	T	A	ENST00000369144	ENSG00000107581	EIF3A	TRUE	TRUE
chr10	119049977	C	A	ENST00000369144	ENSG00000107581	EIF3A	TRUE	TRUE
chr10	119049980	C	A	ENST00000369144	ENSG00000107581	EIF3A	TRUE	TRUE
chr10	119049986	C	A	ENST00000369144	ENSG00000107581	EIF3A	TRUE	FALSE
chr10	119049986	C	G	ENST00000369144	ENSG00000107581	EIF3A	TRUE	FALSE
chr10	119049986	C	T	ENST00000369144	ENSG00000107581	EIF3A	TRUE	FALSE
chr10	119049987	T	A	ENST00000369144	ENSG00000107581	EIF3A	TRUE	FALSE
chr10	119049987	T	C	ENST00000369144	ENSG00000107581	EIF3A	TRUE	FALSE
chr10	119049987	T	G	ENST00000369144	ENSG00000107581	EIF3A	TRUE	FALSE
chr10	119050519	A	C	ENST00000369144	ENSG00000107581	EIF3A	TRUE	FALSE
chr10	119050519	A	G	ENST00000369144	ENSG00000107581	EIF3A	TRUE	FALSE
chr10	119050519	A	T	ENST00000369144	ENSG00000107581	EIF3A	TRUE	FALSE
chr10	119050520	C	A	ENST00000369144	ENSG00000107581	EIF3A	TRUE	FALSE
chr10	119050520	C	G	ENST00000369144	ENSG00000107581	EIF3A	TRUE	FALSE
chr10	119050520	C	T	ENST00000369144	ENSG00000107581	EIF3A	TRUE	FALSE
chr10	119050521	C	A	ENST00000369144	ENSG00000107581	EIF3A	TRUE	TRUE
chr10	119050524	T	A	ENST00000369144	ENSG00000107581	EIF3A	TRUE	TRUE
chr10	119050533	G	A	ENST00000369144	ENSG00000107581	EIF3A	TRUE	TRUE
chr10	119050536	C	A	ENST00000369144	ENSG00000107581	EIF3A	TRUE	TRUE
chr10	119050539	C	A	ENST00000369144	ENSG00000107581	EIF3A	TRUE	TRUE
chr10	119050548	T	A	ENST00000369144	ENSG00000107581	EIF3A	TRUE	TRUE
chr10	119050551	G	A	ENST00000369144	ENSG00000107581	EIF3A	TRUE	TRUE
chr10	119050554	C	A	ENST00000369144	ENSG00000107581	EIF3A	TRUE	TRUE
chr10	119050557	C	A	ENST00000369144	ENSG00000107581	EIF3A	TRUE	TRUE
chr10	119050560	C	A	ENST00000369144	ENSG00000107581	EIF3A	TRUE	TRUE
chr10	119050563	C	A	ENST00000369144	ENSG00000107581	EIF3A	TRUE	TRUE
chr10	119050566	T	A	ENST00000369144	ENSG00000107581	EIF3A	TRUE	TRUE
chr10	119050569	C	A	ENST00000369144	ENSG00000107581	EIF3A	TRUE	TRUE
chr10	119050572	T	A	ENST00000369144	ENSG00000107581	EIF3A	TRUE	TRUE
chr10	119050573	A	C	ENST00000369144	ENSG00000107581	EIF3A	TRUE	TRUE
chr10	119050573	A	T	ENST00000369144	ENSG00000107581	EIF3A	TRUE	TRUE
chr10	119050576	G	C	ENST00000369144	ENSG00000107581	EIF3A	TRUE	TRUE
chr10	119050576	G	T	ENST00000369144	ENSG00000107581	EIF3A	TRUE	TRUE
chr10	119050593	C	A	ENST00000369144	ENSG00000107581	EIF3A	TRUE	TRUE
chr10	119050596	C	A	ENST00000369144	ENSG00000107581	EIF3A	TRUE	TRUE
chr10	119050599	T	A	ENST00000369144	ENSG00000107581	EIF3A	TRUE	TRUE
chr10	119050605	G	A	ENST00000369144	ENSG00000107581	EIF3A	TRUE	TRUE
chr10	119050611	T	A	ENST00000369144	ENSG00000107581	EIF3A	TRUE	TRUE
chr10	119050617	C	A	ENST00000369144	ENSG00000107581	EIF3A	TRUE	TRUE
chr10	119050620	C	A	ENST00000369144	ENSG00000107581	EIF3A	TRUE	TRUE
chr10	119050622	A	T	ENST00000369144	ENSG00000107581	EIF3A	TRUE	TRUE
chr10	119050626	G	A	ENST00000369144	ENSG00000107581	EIF3A	TRUE	TRUE
chr10	119050638	C	A	ENST00000369144	ENSG00000107581	EIF3A	TRUE	TRUE
chr10	119050641	C	A	ENST00000369144	ENSG00000107581	EIF3A	TRUE	TRUE
chr10	119050646	A	C	ENST00000369144	ENSG00000107581	EIF3A	TRUE	TRUE
chr10	119050646	A	T	ENST00000369144	ENSG00000107581	EIF3A	TRUE	TRUE
chr10	119050650	G	A	ENST00000369144	ENSG00000107581	EIF3A	TRUE	TRUE
chr10	119050653	C	A	ENST00000369144	ENSG00000107581	EIF3A	TRUE	TRUE
chr10	119050656	C	A	ENST00000369144	ENSG00000107581	EIF3A	TRUE	TRUE
chr10	119050662	G	A	ENST00000369144	ENSG00000107581	EIF3A	TRUE	TRUE
chr10	119050665	T	A	ENST00000369144	ENSG00000107581	EIF3A	TRUE	TRUE
chr10	119050671	T	A	ENST00000369144	ENSG00000107581	EIF3A	TRUE	TRUE
chr10	119050674	C	A	ENST00000369144	ENSG00000107581	EIF3A	TRUE	TRUE
chr10	119050675	C	A	ENST00000369144	ENSG00000107581	EIF3A	TRUE	FALSE
chr10	119050675	C	G	ENST00000369144	ENSG00000107581	EIF3A	TRUE	FALSE
chr10	119050675	C	T	ENST00000369144	ENSG00000107581	EIF3A	TRUE	FALSE
chr10	119050676	T	A	ENST00000369144	ENSG00000107581	EIF3A	TRUE	FALSE
chr10	119050676	T	C	ENST00000369144	ENSG00000107581	EIF3A	TRUE	FALSE
chr10	119050676	T	G	ENST00000369144	ENSG00000107581	EIF3A	TRUE	FALSE
chr10	119051197	A	C	ENST00000369144	ENSG00000107581	EIF3A	TRUE	FALSE
chr10	119051197	A	G	ENST00000369144	ENSG00000107581	EIF3A	FALSE	FALSE
chr10	119051197	A	T	ENST00000369144	ENSG00000107581	EIF3A	TRUE	FALSE
chr10	119051198	C	A	ENST00000369144	ENSG00000107581	EIF3A	TRUE	FALSE
chr10	119051198	C	G	ENST00000369144	ENSG00000107581	EIF3A	TRUE	TRUE
chr10	119051198	C	T	ENST00000369144	ENSG00000107581	EIF3A	TRUE	FALSE
chr10	119051201	C	A	ENST00000369144	ENSG00000107581	EIF3A	TRUE	TRUE
chr10	119051202	A	C	ENST00000369144	ENSG00000107581	EIF3A	TRUE	TRUE
chr10	119051202	A	T	ENST00000369144	ENSG00000107581	EIF3A	TRUE	TRUE
chr10	119051213	G	A	ENST00000369144	ENSG00000107581	EIF3A	TRUE	TRUE
chr10	119051225	T	A	ENST00000369144	ENSG00000107581	EIF3A	TRUE	TRUE
chr10	119051231	G	A	ENST00000369144	ENSG00000107581	EIF3A	TRUE	TRUE
chr10	119051242	A	C	ENST00000369144	ENSG00000107581	EIF3A	TRUE	TRUE
chr10	119051242	A	T	ENST00000369144	ENSG00000107581	EIF3A	TRUE	TRUE
chr10	119051249	T	A	ENST00000369144	ENSG00000107581	EIF3A	TRUE	TRUE
chr10	119051255	C	A	ENST00000369144	ENSG00000107581	EIF3A	TRUE	TRUE
chr10	119051264	G	A	ENST00000369144	ENSG00000107581	EIF3A	TRUE	TRUE
chr10	119051266	G	C	ENST00000369144	ENSG00000107581	EIF3A	TRUE	TRUE
chr10	119051266	G	T	ENST00000369144	ENSG00000107581	EIF3A	TRUE	TRUE
chr10	119051273	G	A	ENST00000369144	ENSG00000107581	EIF3A	TRUE	TRUE
chr10	119051279	T	A	ENST00000369144	ENSG00000107581	EIF3A	TRUE	TRUE
chr10	119051285	C	A	ENST00000369144	ENSG00000107581	EIF3A	TRUE	TRUE
chr10	119051294	T	A	ENST00000369144	ENSG00000107581	EIF3A	TRUE	TRUE
chr10	119051297	C	A	ENST00000369144	ENSG00000107581	EIF3A	TRUE	TRUE
chr10	119051303	C	A	ENST00000369144	ENSG00000107581	EIF3A	TRUE	TRUE
chr10	119051309	G	A	ENST00000369144	ENSG00000107581	EIF3A	TRUE	TRUE
chr10	119051322	C	A	ENST00000369144	ENSG00000107581	EIF3A	TRUE	FALSE
chr10	119051322	C	G	ENST00000369144	ENSG00000107581	EIF3A	TRUE	FALSE
chr10	119051322	C	T	ENST00000369144	ENSG00000107581	EIF3A	TRUE	FALSE
chr10	119051323	T	A	ENST00000369144	ENSG00000107581	EIF3A	TRUE	FALSE
chr10	119051323	T	C	ENST00000369144	ENSG00000107581	EIF3A	TRUE	FALSE
chr10	119051323	T	G	ENST00000369144	ENSG00000107581	EIF3A	TRUE	FALSE
chr10	119056738	A	C	ENST00000369144	ENSG00000107581	EIF3A	TRUE	FALSE
chr10	119056738	A	G	ENST00000369144	ENSG00000107581	EIF3A	FALSE	FALSE
chr10	119056738	A	T	ENST00000369144	ENSG00000107581	EIF3A	TRUE	FALSE
chr10	119056739	C	A	ENST00000369144	ENSG00000107581	EIF3A	TRUE	FALSE
chr10	119056739	C	G	ENST00000369144	ENSG00000107581	EIF3A	TRUE	FALSE
chr10	119056739	C	T	ENST00000369144	ENSG00000107581	EIF3A	TRUE	FALSE
chr10	119056742	T	A	ENST00000369144	ENSG00000107581	EIF3A	TRUE	TRUE
chr10	119056745	C	A	ENST00000369144	ENSG00000107581	EIF3A	TRUE	TRUE
chr10	119056748	C	A	ENST00000369144	ENSG00000107581	EIF3A	TRUE	TRUE
chr10	119056751	C	A	ENST00000369144	ENSG00000107581	EIF3A	TRUE	TRUE
chr10	119056754	G	A	ENST00000369144	ENSG00000107581	EIF3A	TRUE	TRUE
chr10	119056757	G	A	ENST00000369144	ENSG00000107581	EIF3A	TRUE	TRUE
chr10	119056760	C	A	ENST00000369144	ENSG00000107581	EIF3A	TRUE	TRUE
chr10	119056761	C	T	ENST00000369144	ENSG00000107581	EIF3A	TRUE	TRUE
chr10	119056762	C	T	ENST00000369144	ENSG00000107581	EIF3A	TRUE	TRUE
chr10	119056778	T	A	ENST00000369144	ENSG00000107581	EIF3A	TRUE	TRUE
chr10	119056784	T	A	ENST00000369144	ENSG00000107581	EIF3A	TRUE	TRUE
chr10	119056787	G	A	ENST00000369144	ENSG00000107581	EIF3A	TRUE	TRUE
chr10	119056790	C	A	ENST00000369144	ENSG00000107581	EIF3A	TRUE	TRUE
chr10	119056793	C	A	ENST00000369144	ENSG00000107581	EIF3A	TRUE	TRUE
chr10	119056794	G	C	ENST00000369144	ENSG00000107581	EIF3A	TRUE	TRUE
chr10	119056794	G	T	ENST00000369144	ENSG00000107581	EIF3A	TRUE	TRUE
chr10	119056805	T	A	ENST00000369144	ENSG00000107581	EIF3A	TRUE	TRUE
chr10	119056810	A	T	ENST00000369144	ENSG00000107581	EIF3A	TRUE	TRUE
chr10	119056820	C	A	ENST00000369144	ENSG00000107581	EIF3A	TRUE	TRUE
chr10	119056823	C	A	ENST00000369144	ENSG00000107581	EIF3A	TRUE	TRUE
chr10	119056825	A	T	ENST00000369144	ENSG00000107581	EIF3A	TRUE	TRUE
chr10	119056832	T	A	ENST00000369144	ENSG00000107581	EIF3A	TRUE	TRUE
chr10	119056838	T	A	ENST00000369144	ENSG00000107581	EIF3A	TRUE	TRUE
chr10	119056841	C	A	ENST00000369144	ENSG00000107581	EIF3A	TRUE	TRUE
chr10	119056845	A	C	ENST00000369144	ENSG00000107581	EIF3A	TRUE	TRUE
chr10	119056845	A	T	ENST00000369144	ENSG00000107581	EIF3A	TRUE	TRUE
chr10	119056854	C	A	ENST00000369144	ENSG00000107581	EIF3A	TRUE	FALSE
chr10	119056854	C	G	ENST00000369144	ENSG00000107581	EIF3A	TRUE	FALSE
chr10	119056854	C	T	ENST00000369144	ENSG00000107581	EIF3A	TRUE	FALSE
chr10	119056855	T	A	ENST00000369144	ENSG00000107581	EIF3A	TRUE	FALSE
chr10	119056855	T	C	ENST00000369144	ENSG00000107581	EIF3A	TRUE	FALSE
chr10	119056855	T	G	ENST00000369144	ENSG00000107581	EIF3A	TRUE	FALSE
chr10	119056934	A	C	ENST00000369144	ENSG00000107581	EIF3A	TRUE	TRUE
chr10	119056934	A	G	ENST00000369144	ENSG00000107581	EIF3A	TRUE	FALSE
chr10	119056934	A	T	ENST00000369144	ENSG00000107581	EIF3A	TRUE	FALSE
chr10	119056935	C	A	ENST00000369144	ENSG00000107581	EIF3A	TRUE	FALSE
chr10	119056935	C	G	ENST00000369144	ENSG00000107581	EIF3A	TRUE	FALSE
chr10	119056935	C	T	ENST00000369144	ENSG00000107581	EIF3A	TRUE	FALSE
chr10	119056938	T	A	ENST00000369144	ENSG00000107581	EIF3A	TRUE	TRUE
chr10	119056941	T	A	ENST00000369144	ENSG00000107581	EIF3A	TRUE	TRUE
chr10	119056944	C	A	ENST00000369144	ENSG00000107581	EIF3A	TRUE	TRUE
chr10	119056947	G	A	ENST00000369144	ENSG00000107581	EIF3A	TRUE	TRUE
chr10	119056953	T	A	ENST00000369144	ENSG00000107581	EIF3A	TRUE	TRUE
chr10	119056962	C	A	ENST00000369144	ENSG00000107581	EIF3A	TRUE	TRUE
chr10	119056965	G	A	ENST00000369144	ENSG00000107581	EIF3A	TRUE	TRUE
chr10	119056971	C	A	ENST00000369144	ENSG00000107581	EIF3A	TRUE	TRUE
chr10	119056974	T	A	ENST00000369144	ENSG00000107581	EIF3A	TRUE	TRUE
chr10	119056977	T	A	ENST00000369144	ENSG00000107581	EIF3A	TRUE	TRUE
chr10	119056980	C	A	ENST00000369144	ENSG00000107581	EIF3A	TRUE	TRUE
chr10	119056983	T	A	ENST00000369144	ENSG00000107581	EIF3A	TRUE	TRUE
chr10	119056986	C	A	ENST00000369144	ENSG00000107581	EIF3A	TRUE	TRUE
chr10	119056992	G	A	ENST00000369144	ENSG00000107581	EIF3A	TRUE	TRUE
chr10	119056995	C	A	ENST00000369144	ENSG00000107581	EIF3A	TRUE	TRUE
chr10	119057001	G	A	ENST00000369144	ENSG00000107581	EIF3A	TRUE	TRUE
chr10	119057004	T	A	ENST00000369144	ENSG00000107581	EIF3A	TRUE	TRUE
chr10	119057027	A	T	ENST00000369144	ENSG00000107581	EIF3A	TRUE	TRUE
chr10	119057031	C	A	ENST00000369144	ENSG00000107581	EIF3A	TRUE	TRUE
chr10	119057034	C	A	ENST00000369144	ENSG00000107581	EIF3A	TRUE	TRUE
chr10	119057041	C	A	ENST00000369144	ENSG00000107581	EIF3A	TRUE	FALSE
chr10	119057041	C	G	ENST00000369144	ENSG00000107581	EIF3A	TRUE	FALSE
chr10	119057041	C	T	ENST00000369144	ENSG00000107581	EIF3A	TRUE	FALSE
chr10	119057042	T	A	ENST00000369144	ENSG00000107581	EIF3A	TRUE	FALSE
chr10	119057042	T	C	ENST00000369144	ENSG00000107581	EIF3A	TRUE	FALSE
chr10	119057042	T	G	ENST00000369144	ENSG00000107581	EIF3A	TRUE	FALSE
chr10	119057954	A	C	ENST00000369144	ENSG00000107581	EIF3A	TRUE	TRUE
chr10	119057954	A	G	ENST00000369144	ENSG00000107581	EIF3A	TRUE	FALSE
chr10	119057954	A	T	ENST00000369144	ENSG00000107581	EIF3A	TRUE	TRUE
chr10	119057955	C	A	ENST00000369144	ENSG00000107581	EIF3A	TRUE	TRUE
chr10	119057955	C	G	ENST00000369144	ENSG00000107581	EIF3A	TRUE	TRUE
chr10	119057955	C	T	ENST00000369144	ENSG00000107581	EIF3A	TRUE	FALSE
chr10	119057958	C	A	ENST00000369144	ENSG00000107581	EIF3A	TRUE	TRUE
chr10	119057973	T	A	ENST00000369144	ENSG00000107581	EIF3A	TRUE	TRUE
chr10	119057982	T	A	ENST00000369144	ENSG00000107581	EIF3A	TRUE	TRUE
chr10	119057994	C	A	ENST00000369144	ENSG00000107581	EIF3A	TRUE	TRUE
chr10	119058000	T	A	ENST00000369144	ENSG00000107581	EIF3A	TRUE	TRUE
chr10	119058003	T	A	ENST00000369144	ENSG00000107581	EIF3A	TRUE	TRUE
chr10	119058009	G	A	ENST00000369144	ENSG00000107581	EIF3A	TRUE	TRUE
chr10	119058012	C	A	ENST00000369144	ENSG00000107581	EIF3A	TRUE	TRUE
chr10	119058014	A	T	ENST00000369144	ENSG00000107581	EIF3A	TRUE	TRUE
chr10	119058021	C	A	ENST00000369144	ENSG00000107581	EIF3A	TRUE	TRUE
chr10	119058024	G	A	ENST00000369144	ENSG00000107581	EIF3A	TRUE	TRUE
chr10	119058033	T	A	ENST00000369144	ENSG00000107581	EIF3A	TRUE	TRUE
chr10	119058036	T	A	ENST00000369144	ENSG00000107581	EIF3A	TRUE	TRUE
chr10	119058039	T	A	ENST00000369144	ENSG00000107581	EIF3A	TRUE	TRUE
chr10	119058045	G	A	ENST00000369144	ENSG00000107581	EIF3A	TRUE	TRUE
chr10	119058048	C	A	ENST00000369144	ENSG00000107581	EIF3A	TRUE	TRUE
chr10	119058054	C	A	ENST00000369144	ENSG00000107581	EIF3A	TRUE	TRUE
chr10	119058057	G	A	ENST00000369144	ENSG00000107581	EIF3A	TRUE	TRUE
chr10	119058059	A	C	ENST00000369144	ENSG00000107581	EIF3A	TRUE	TRUE
chr10	119058059	A	T	ENST00000369144	ENSG00000107581	EIF3A	TRUE	TRUE
chr10	119058069	C	A	ENST00000369144	ENSG00000107581	EIF3A	TRUE	TRUE
chr10	119058072	T	A	ENST00000369144	ENSG00000107581	EIF3A	TRUE	TRUE
chr10	119058075	C	A	ENST00000369144	ENSG00000107581	EIF3A	TRUE	TRUE
chr10	119058078	T	A	ENST00000369144	ENSG00000107581	EIF3A	TRUE	TRUE
chr10	119058081	C	A	ENST00000369144	ENSG00000107581	EIF3A	TRUE	TRUE
chr10	119058084	T	A	ENST00000369144	ENSG00000107581	EIF3A	TRUE	TRUE
chr10	119058090	C	A	ENST00000369144	ENSG00000107581	EIF3A	TRUE	TRUE
chr10	119058093	G	A	ENST00000369144	ENSG00000107581	EIF3A	TRUE	TRUE
chr10	119058105	C	A	ENST00000369144	ENSG00000107581	EIF3A	TRUE	TRUE
chr10	119058108	C	A	ENST00000369144	ENSG00000107581	EIF3A	TRUE	TRUE
chr10	119058111	C	A	ENST00000369144	ENSG00000107581	EIF3A	TRUE	TRUE
chr10	119058117	T	A	ENST00000369144	ENSG00000107581	EIF3A	TRUE	TRUE
chr10	119058126	T	A	ENST00000369144	ENSG00000107581	EIF3A	TRUE	TRUE
chr10	119058129	G	A	ENST00000369144	ENSG00000107581	EIF3A	TRUE	TRUE
chr10	119058135	C	A	ENST00000369144	ENSG00000107581	EIF3A	TRUE	TRUE
chr10	119058141	C	A	ENST00000369144	ENSG00000107581	EIF3A	TRUE	TRUE
chr10	119058147	G	A	ENST00000369144	ENSG00000107581	EIF3A	TRUE	TRUE
chr10	119058150	C	A	ENST00000369144	ENSG00000107581	EIF3A	TRUE	TRUE
chr10	119058152	A	T	ENST00000369144	ENSG00000107581	EIF3A	TRUE	TRUE
chr10	119058156	C	A	ENST00000369144	ENSG00000107581	EIF3A	TRUE	TRUE
chr10	119058159	C	A	ENST00000369144	ENSG00000107581	EIF3A	TRUE	TRUE
chr10	119058162	T	A	ENST00000369144	ENSG00000107581	EIF3A	TRUE	TRUE
chr10	119058165	C	A	ENST00000369144	ENSG00000107581	EIF3A	TRUE	TRUE
chr10	119058171	G	A	ENST00000369144	ENSG00000107581	EIF3A	TRUE	TRUE
chr10	119058186	C	A	ENST00000369144	ENSG00000107581	EIF3A	TRUE	TRUE
chr10	119058195	C	A	ENST00000369144	ENSG00000107581	EIF3A	TRUE	TRUE
chr10	119058198	T	A	ENST00000369144	ENSG00000107581	EIF3A	TRUE	TRUE
chr10	119058201	T	A	ENST00000369144	ENSG00000107581	EIF3A	TRUE	TRUE
chr10	119058204	C	A	ENST00000369144	ENSG00000107581	EIF3A	TRUE	TRUE
chr10	119058207	C	A	ENST00000369144	ENSG00000107581	EIF3A	TRUE	TRUE
chr10	119058216	G	A	ENST00000369144	ENSG00000107581	EIF3A	TRUE	TRUE
chr10	119058237	G	A	ENST00000369144	ENSG00000107581	EIF3A	TRUE	TRUE
chr10	119058243	C	A	ENST00000369144	ENSG00000107581	EIF3A	TRUE	TRUE
chr10	119058246	T	A	ENST00000369144	ENSG00000107581	EIF3A	TRUE	TRUE
chr10	119058249	G	A	ENST00000369144	ENSG00000107581	EIF3A	TRUE	TRUE
chr10	119058251	G	C	ENST00000369144	ENSG00000107581	EIF3A	TRUE	TRUE
chr10	119058251	G	T	ENST00000369144	ENSG00000107581	EIF3A	TRUE	TRUE
chr10	119058258	T	A	ENST00000369144	ENSG00000107581	EIF3A	TRUE	TRUE
chr10	119058262	G	C	ENST00000369144	ENSG00000107581	EIF3A	TRUE	TRUE
chr10	119058262	G	T	ENST00000369144	ENSG00000107581	EIF3A	TRUE	TRUE
chr10	119058278	A	T	ENST00000369144	ENSG00000107581	EIF3A	TRUE	TRUE
chr10	119058282	G	A	ENST00000369144	ENSG00000107581	EIF3A	TRUE	TRUE
chr10	119058288	G	A	ENST00000369144	ENSG00000107581	EIF3A	TRUE	TRUE
chr10	119058291	C	A	ENST00000369144	ENSG00000107581	EIF3A	TRUE	TRUE
chr10	119058294	C	A	ENST00000369144	ENSG00000107581	EIF3A	TRUE	TRUE
chr10	119058297	T	A	ENST00000369144	ENSG00000107581	EIF3A	TRUE	TRUE
chr10	119058300	C	A	ENST00000369144	ENSG00000107581	EIF3A	TRUE	TRUE
chr10	119058303	G	A	ENST00000369144	ENSG00000107581	EIF3A	TRUE	TRUE
chr10	119058304	C	A	ENST00000369144	ENSG00000107581	EIF3A	TRUE	TRUE
chr10	119058304	C	G	ENST00000369144	ENSG00000107581	EIF3A	TRUE	TRUE
chr10	119058304	C	T	ENST00000369144	ENSG00000107581	EIF3A	TRUE	TRUE
chr10	119058305	T	A	ENST00000369144	ENSG00000107581	EIF3A	TRUE	TRUE
chr10	119058305	T	C	ENST00000369144	ENSG00000107581	EIF3A	TRUE	TRUE
chr10	119058305	T	G	ENST00000369144	ENSG00000107581	EIF3A	TRUE	TRUE
chr10	119059210	A	C	ENST00000369144	ENSG00000107581	EIF3A	TRUE	TRUE
chr10	119059210	A	G	ENST00000369144	ENSG00000107581	EIF3A	TRUE	FALSE
chr10	119059210	A	T	ENST00000369144	ENSG00000107581	EIF3A	TRUE	TRUE
chr10	119059211	C	A	ENST00000369144	ENSG00000107581	EIF3A	TRUE	TRUE
chr10	119059211	C	G	ENST00000369144	ENSG00000107581	EIF3A	TRUE	TRUE
chr10	119059211	C	T	ENST00000369144	ENSG00000107581	EIF3A	TRUE	TRUE
chr10	119059229	T	A	ENST00000369144	ENSG00000107581	EIF3A	TRUE	TRUE
chr10	119059238	C	A	ENST00000369144	ENSG00000107581	EIF3A	TRUE	TRUE
chr10	119059247	T	A	ENST00000369144	ENSG00000107581	EIF3A	TRUE	TRUE
chr10	119059258	G	C	ENST00000369144	ENSG00000107581	EIF3A	TRUE	TRUE
chr10	119059258	G	T	ENST00000369144	ENSG00000107581	EIF3A	TRUE	TRUE
chr10	119059277	G	A	ENST00000369144	ENSG00000107581	EIF3A	TRUE	TRUE
chr10	119059283	T	A	ENST00000369144	ENSG00000107581	EIF3A	TRUE	TRUE
chr10	119059289	G	A	ENST00000369144	ENSG00000107581	EIF3A	TRUE	TRUE
chr10	119059292	C	A	ENST00000369144	ENSG00000107581	EIF3A	TRUE	TRUE
chr10	119059294	G	C	ENST00000369144	ENSG00000107581	EIF3A	TRUE	TRUE
chr10	119059294	G	T	ENST00000369144	ENSG00000107581	EIF3A	TRUE	TRUE
chr10	119059307	G	A	ENST00000369144	ENSG00000107581	EIF3A	TRUE	TRUE
chr10	119059309	A	T	ENST00000369144	ENSG00000107581	EIF3A	TRUE	TRUE
chr10	119059334	C	A	ENST00000369144	ENSG00000107581	EIF3A	TRUE	TRUE
chr10	119059337	G	A	ENST00000369144	ENSG00000107581	EIF3A	TRUE	TRUE
chr10	119059344	A	C	ENST00000369144	ENSG00000107581	EIF3A	TRUE	TRUE
chr10	119059344	A	T	ENST00000369144	ENSG00000107581	EIF3A	TRUE	TRUE
chr10	119059351	A	T	ENST00000369144	ENSG00000107581	EIF3A	TRUE	TRUE
chr10	119059361	C	A	ENST00000369144	ENSG00000107581	EIF3A	TRUE	TRUE
chr10	119059398	C	A	ENST00000369144	ENSG00000107581	EIF3A	TRUE	TRUE
chr10	119059398	C	G	ENST00000369144	ENSG00000107581	EIF3A	TRUE	FALSE
chr10	119059398	C	T	ENST00000369144	ENSG00000107581	EIF3A	TRUE	TRUE
chr10	119059399	T	A	ENST00000369144	ENSG00000107581	EIF3A	TRUE	FALSE
chr10	119059399	T	C	ENST00000369144	ENSG00000107581	EIF3A	TRUE	TRUE
chr10	119059399	T	G	ENST00000369144	ENSG00000107581	EIF3A	TRUE	FALSE
chr10	119059600	A	C	ENST00000369144	ENSG00000107581	EIF3A	TRUE	TRUE
chr10	119059600	A	G	ENST00000369144	ENSG00000107581	EIF3A	TRUE	TRUE
chr10	119059600	A	T	ENST00000369144	ENSG00000107581	EIF3A	TRUE	TRUE
chr10	119059601	C	A	ENST00000369144	ENSG00000107581	EIF3A	TRUE	TRUE
chr10	119059601	C	G	ENST00000369144	ENSG00000107581	EIF3A	TRUE	TRUE
chr10	119059601	C	T	ENST00000369144	ENSG00000107581	EIF3A	TRUE	TRUE
chr10	119059604	G	A	ENST00000369144	ENSG00000107581	EIF3A	TRUE	TRUE
chr10	119059606	A	T	ENST00000369144	ENSG00000107581	EIF3A	TRUE	TRUE
chr10	119059611	G	T	ENST00000369144	ENSG00000107581	EIF3A	TRUE	TRUE
chr10	119059643	C	A	ENST00000369144	ENSG00000107581	EIF3A	TRUE	TRUE
chr10	119059649	G	A	ENST00000369144	ENSG00000107581	EIF3A	TRUE	TRUE
chr10	119059672	A	T	ENST00000369144	ENSG00000107581	EIF3A	TRUE	TRUE
chr10	119059681	A	T	ENST00000369144	ENSG00000107581	EIF3A	TRUE	TRUE
chr10	119059694	C	A	ENST00000369144	ENSG00000107581	EIF3A	TRUE	TRUE
chr10	119059703	G	A	ENST00000369144	ENSG00000107581	EIF3A	TRUE	TRUE
chr10	119059704	A	C	ENST00000369144	ENSG00000107581	EIF3A	TRUE	TRUE
chr10	119059704	A	T	ENST00000369144	ENSG00000107581	EIF3A	TRUE	TRUE
chr10	119059712	G	A	ENST00000369144	ENSG00000107581	EIF3A	TRUE	TRUE
chr10	119059714	G	C	ENST00000369144	ENSG00000107581	EIF3A	TRUE	TRUE
chr10	119059714	G	T	ENST00000369144	ENSG00000107581	EIF3A	TRUE	TRUE
chr10	119059719	C	A	ENST00000369144	ENSG00000107581	EIF3A	TRUE	FALSE
chr10	119059719	C	G	ENST00000369144	ENSG00000107581	EIF3A	TRUE	FALSE
chr10	119059719	C	T	ENST00000369144	ENSG00000107581	EIF3A	TRUE	FALSE
chr10	119059720	T	A	ENST00000369144	ENSG00000107581	EIF3A	TRUE	FALSE
chr10	119059720	T	C	ENST00000369144	ENSG00000107581	EIF3A	TRUE	FALSE
chr10	119059720	T	G	ENST00000369144	ENSG00000107581	EIF3A	TRUE	FALSE
chr10	119060744	A	C	ENST00000369144	ENSG00000107581	EIF3A	TRUE	TRUE
chr10	119060744	A	G	ENST00000369144	ENSG00000107581	EIF3A	TRUE	FALSE
chr10	119060744	A	T	ENST00000369144	ENSG00000107581	EIF3A	TRUE	TRUE
chr10	119060745	C	A	ENST00000369144	ENSG00000107581	EIF3A	TRUE	TRUE
chr10	119060745	C	G	ENST00000369144	ENSG00000107581	EIF3A	TRUE	TRUE
chr10	119060745	C	T	ENST00000369144	ENSG00000107581	EIF3A	TRUE	TRUE
chr10	119060748	G	A	ENST00000369144	ENSG00000107581	EIF3A	TRUE	TRUE
chr10	119060751	G	A	ENST00000369144	ENSG00000107581	EIF3A	TRUE	TRUE
chr10	119060778	G	A	ENST00000369144	ENSG00000107581	EIF3A	TRUE	TRUE
chr10	119060784	G	A	ENST00000369144	ENSG00000107581	EIF3A	TRUE	TRUE
chr10	119060791	A	C	ENST00000369144	ENSG00000107581	EIF3A	TRUE	TRUE
chr10	119060791	A	T	ENST00000369144	ENSG00000107581	EIF3A	TRUE	TRUE
chr10	119060796	G	A	ENST00000369144	ENSG00000107581	EIF3A	TRUE	TRUE
chr10	119060799	G	A	ENST00000369144	ENSG00000107581	EIF3A	TRUE	TRUE
chr10	119060801	A	T	ENST00000369144	ENSG00000107581	EIF3A	TRUE	TRUE
chr10	119060805	C	A	ENST00000369144	ENSG00000107581	EIF3A	TRUE	TRUE
chr10	119060811	C	A	ENST00000369144	ENSG00000107581	EIF3A	TRUE	TRUE
chr10	119060814	T	A	ENST00000369144	ENSG00000107581	EIF3A	TRUE	TRUE
chr10	119060817	C	A	ENST00000369144	ENSG00000107581	EIF3A	TRUE	TRUE
chr10	119060823	G	A	ENST00000369144	ENSG00000107581	EIF3A	TRUE	TRUE
chr10	119060826	C	A	ENST00000369144	ENSG00000107581	EIF3A	TRUE	TRUE
chr10	119060833	C	T	ENST00000369144	ENSG00000107581	EIF3A	TRUE	TRUE
chr10	119060834	C	T	ENST00000369144	ENSG00000107581	EIF3A	TRUE	TRUE
chr10	119060845	C	A	ENST00000369144	ENSG00000107581	EIF3A	TRUE	TRUE
chr10	119060845	C	G	ENST00000369144	ENSG00000107581	EIF3A	TRUE	TRUE
chr10	119060845	C	T	ENST00000369144	ENSG00000107581	EIF3A	TRUE	TRUE
chr10	119060846	T	A	ENST00000369144	ENSG00000107581	EIF3A	TRUE	TRUE
chr10	119060846	T	C	ENST00000369144	ENSG00000107581	EIF3A	TRUE	TRUE
chr10	119060846	T	G	ENST00000369144	ENSG00000107581	EIF3A	TRUE	TRUE
chr10	119061222	A	C	ENST00000369144	ENSG00000107581	EIF3A	TRUE	TRUE
chr10	119061222	A	G	ENST00000369144	ENSG00000107581	EIF3A	TRUE	FALSE
chr10	119061222	A	T	ENST00000369144	ENSG00000107581	EIF3A	TRUE	TRUE
chr10	119061223	C	A	ENST00000369144	ENSG00000107581	EIF3A	TRUE	FALSE
chr10	119061223	C	G	ENST00000369144	ENSG00000107581	EIF3A	TRUE	TRUE
chr10	119061223	C	T	ENST00000369144	ENSG00000107581	EIF3A	TRUE	FALSE
chr10	119061226	T	A	ENST00000369144	ENSG00000107581	EIF3A	TRUE	TRUE
chr10	119061235	G	A	ENST00000369144	ENSG00000107581	EIF3A	TRUE	TRUE
chr10	119061238	C	A	ENST00000369144	ENSG00000107581	EIF3A	TRUE	TRUE
chr10	119061239	A	T	ENST00000369144	ENSG00000107581	EIF3A	TRUE	TRUE
chr10	119061247	T	A	ENST00000369144	ENSG00000107581	EIF3A	TRUE	TRUE
chr10	119061249	A	C	ENST00000369144	ENSG00000107581	EIF3A	TRUE	TRUE
chr10	119061249	A	T	ENST00000369144	ENSG00000107581	EIF3A	TRUE	TRUE
chr10	119061262	C	A	ENST00000369144	ENSG00000107581	EIF3A	TRUE	TRUE
chr10	119061268	C	A	ENST00000369144	ENSG00000107581	EIF3A	TRUE	TRUE
chr10	119061272	C	T	ENST00000369144	ENSG00000107581	EIF3A	TRUE	TRUE
chr10	119061273	C	T	ENST00000369144	ENSG00000107581	EIF3A	TRUE	TRUE
chr10	119061278	G	C	ENST00000369144	ENSG00000107581	EIF3A	TRUE	TRUE
chr10	119061278	G	T	ENST00000369144	ENSG00000107581	EIF3A	TRUE	TRUE
chr10	119061289	T	A	ENST00000369144	ENSG00000107581	EIF3A	TRUE	TRUE
chr10	119061295	C	A	ENST00000369144	ENSG00000107581	EIF3A	TRUE	TRUE
chr10	119061305	A	C	ENST00000369144	ENSG00000107581	EIF3A	TRUE	TRUE
chr10	119061305	A	T	ENST00000369144	ENSG00000107581	EIF3A	TRUE	TRUE
chr10	119061310	G	A	ENST00000369144	ENSG00000107581	EIF3A	TRUE	TRUE
chr10	119061325	T	A	ENST00000369144	ENSG00000107581	EIF3A
chr10	119061329	C	A	ENST00000369144	ENSG00000107581	EIF3A	TRUE	FALSE
chr10	119061329	C	G	ENST00000369144	ENSG00000107581	EIF3A	TRUE	FALSE
chr10	119061329	C	T	ENST00000369144	ENSG00000107581	EIF3A	TRUE	FALSE
chr10	119061330	T	A	ENST00000369144	ENSG00000107581	EIF3A	TRUE	FALSE
chr10	119061330	T	C	ENST00000369144	ENSG00000107581	EIF3A	TRUE	FALSE
chr10	119061330	T	G	ENST00000369144	ENSG00000107581	EIF3A	TRUE	FALSE
chr10	119065397	A	C	ENST00000369144	ENSG00000107581	EIF3A	TRUE	FALSE
chr10	119065397	A	G	ENST00000369144	ENSG00000107581	EIF3A	TRUE	FALSE
chr10	119065397	A	T	ENST00000369144	ENSG00000107581	EIF3A	TRUE	TRUE
chr10	119065398	C	A	ENST00000369144	ENSG00000107581	EIF3A	TRUE	TRUE
chr10	119065398	C	G	ENST00000369144	ENSG00000107581	EIF3A	TRUE	TRUE
chr10	119065398	C	T	ENST00000369144	ENSG00000107581	EIF3A	TRUE	FALSE
chr10	119065422	G	A	ENST00000369144	ENSG00000107581	EIF3A	TRUE	TRUE
chr10	119065437	G	A	ENST00000369144	ENSG00000107581	EIF3A	TRUE	TRUE
chr10	119065467	G	A	ENST00000369144	ENSG00000107581	EIF3A	TRUE	TRUE
chr10	119065470	T	A	ENST00000369144	ENSG00000107581	EIF3A	TRUE	TRUE
chr10	119065473	C	A	ENST00000369144	ENSG00000107581	EIF3A	TRUE	TRUE
chr10	119065503	G	A	ENST00000369144	ENSG00000107581	EIF3A	TRUE	TRUE
chr10	119065521	C	A	ENST00000369144	ENSG00000107581	EIF3A	TRUE	TRUE
chr10	119065550	A	C	ENST00000369144	ENSG00000107581	EIF3A	TRUE	TRUE
chr10	119065550	A	T	ENST00000369144	ENSG00000107581	EIF3A	TRUE	TRUE
chr10	119065560	T	A	ENST00000369144	ENSG00000107581	EIF3A	TRUE	TRUE
chr10	119065571	C	A	ENST00000369144	ENSG00000107581	EIF3A	TRUE	FALSE
chr10	119065571	C	G	ENST00000369144	ENSG00000107581	EIF3A	TRUE	FALSE
chr10	119065571	C	T	ENST00000369144	ENSG00000107581	EIF3A	TRUE	FALSE
chr10	119065572	T	A	ENST00000369144	ENSG00000107581	EIF3A	TRUE	FALSE
chr10	119065572	T	C	ENST00000369144	ENSG00000107581	EIF3A	TRUE	FALSE
chr10	119065572	T	G	ENST00000369144	ENSG00000107581	EIF3A	TRUE	FALSE
chr10	119069444	A	C	ENST00000369144	ENSG00000107581	EIF3A	TRUE	FALSE
chr10	119069444	A	G	ENST00000369144	ENSG00000107581	EIF3A	TRUE	FALSE
chr10	119069444	A	T	ENST00000369144	ENSG00000107581	EIF3A	TRUE	FALSE
chr10	119069445	C	A	ENST00000369144	ENSG00000107581	EIF3A	TRUE	FALSE
chr10	119069445	C	G	ENST00000369144	ENSG00000107581	EIF3A	TRUE	FALSE
chr10	119069445	C	T	ENST00000369144	ENSG00000107581	EIF3A	TRUE	FALSE
chr10	119069447	T	A	ENST00000369144	ENSG00000107581	EIF3A
chr10	119069450	G	A	ENST00000369144	ENSG00000107581	EIF3A
chr10	119069456	C	A	ENST00000369144	ENSG00000107581	EIF3A
chr10	119069462	G	A	ENST00000369144	ENSG00000107581	EIF3A	TRUE	TRUE
chr10	119069474	T	A	ENST00000369144	ENSG00000107581	EIF3A	TRUE	TRUE
chr10	119069477	T	A	ENST00000369144	ENSG00000107581	EIF3A	TRUE	TRUE
chr10	119069483	C	A	ENST00000369144	ENSG00000107581	EIF3A	TRUE	TRUE
chr10	119069486	T	A	ENST00000369144	ENSG00000107581	EIF3A	TRUE	TRUE
chr10	119069496	G	C	ENST00000369144	ENSG00000107581	EIF3A	TRUE	TRUE
chr10	119069496	G	T	ENST00000369144	ENSG00000107581	EIF3A	TRUE	TRUE
chr10	119069537	C	A	ENST00000369144	ENSG00000107581	EIF3A	TRUE	TRUE
chr10	119069543	T	A	ENST00000369144	ENSG00000107581	EIF3A	TRUE	TRUE
chr10	119069544	C	T	ENST00000369144	ENSG00000107581	EIF3A	TRUE	TRUE
chr10	119069545	C	T	ENST00000369144	ENSG00000107581	EIF3A	TRUE	TRUE
chr10	119069557	G	C	ENST00000369144	ENSG00000107581	EIF3A	TRUE	TRUE
chr10	119069557	G	T	ENST00000369144	ENSG00000107581	EIF3A	TRUE	TRUE
chr10	119069564	T	A	ENST00000369144	ENSG00000107581	EIF3A	TRUE	TRUE
chr10	119069568	A	C	ENST00000369144	ENSG00000107581	EIF3A	TRUE	TRUE
chr10	119069568	A	T	ENST00000369144	ENSG00000107581	EIF3A	TRUE	TRUE
chr10	119069571	G	C	ENST00000369144	ENSG00000107581	EIF3A	TRUE	TRUE
chr10	119069571	G	T	ENST00000369144	ENSG00000107581	EIF3A	TRUE	TRUE
chr10	119069584	A	T	ENST00000369144	ENSG00000107581	EIF3A	TRUE	TRUE
chr10	119069588	G	A	ENST00000369144	ENSG00000107581	EIF3A	TRUE	TRUE
chr10	119069594	T	A	ENST00000369144	ENSG00000107581	EIF3A	TRUE	TRUE
chr10	119069603	T	A	ENST00000369144	ENSG00000107581	EIF3A	TRUE	TRUE
chr10	119069606	T	A	ENST00000369144	ENSG00000107581	EIF3A	TRUE	TRUE
chr10	119069611	A	T	ENST00000369144	ENSG00000107581	EIF3A	TRUE	TRUE
chr10	119069636	C	A	ENST00000369144	ENSG00000107581	EIF3A	TRUE	TRUE
chr10	119069645	T	A	ENST00000369144	ENSG00000107581	EIF3A	TRUE	TRUE
chr10	119069654	C	A	ENST00000369144	ENSG00000107581	EIF3A	TRUE	TRUE
chr10	119069655	C	A	ENST00000369144	ENSG00000107581	EIF3A	TRUE	TRUE
chr10	119069655	C	G	ENST00000369144	ENSG00000107581	EIF3A	TRUE	FALSE
chr10	119069655	C	T	ENST00000369144	ENSG00000107581	EIF3A	TRUE	FALSE
chr10	119069656	T	A	ENST00000369144	ENSG00000107581	EIF3A	TRUE	FALSE
chr10	119069656	T	C	ENST00000369144	ENSG00000107581	EIF3A	TRUE	TRUE
chr10	119069656	T	G	ENST00000369144	ENSG00000107581	EIF3A	TRUE	FALSE
chr10	119070884	A	C	ENST00000369144	ENSG00000107581	EIF3A	TRUE	FALSE
chr10	119070884	A	G	ENST00000369144	ENSG00000107581	EIF3A	TRUE	FALSE
chr10	119070884	A	T	ENST00000369144	ENSG00000107581	EIF3A	TRUE	FALSE
chr10	119070885	C	A	ENST00000369144	ENSG00000107581	EIF3A	TRUE	FALSE
chr10	119070885	C	G	ENST00000369144	ENSG00000107581	EIF3A	TRUE	FALSE
chr10	119070885	C	T	ENST00000369144	ENSG00000107581	EIF3A	TRUE	FALSE
chr10	119070888	G	A	ENST00000369144	ENSG00000107581	EIF3A	TRUE	TRUE
chr10	119070889	C	T	ENST00000369144	ENSG00000107581	EIF3A	TRUE	TRUE
chr10	119070890	C	T	ENST00000369144	ENSG00000107581	EIF3A	TRUE	TRUE
chr10	119070893	A	T	ENST00000369144	ENSG00000107581	EIF3A	TRUE	TRUE
chr10	119070897	C	A	ENST00000369144	ENSG00000107581	EIF3A	TRUE	TRUE
chr10	119070921	G	A	ENST00000369144	ENSG00000107581	EIF3A	TRUE	TRUE
chr10	119070930	T	A	ENST00000369144	ENSG00000107581	EIF3A	TRUE	TRUE
chr10	119070936	C	A	ENST00000369144	ENSG00000107581	EIF3A	TRUE	TRUE
chr10	119070938	A	T	ENST00000369144	ENSG00000107581	EIF3A	TRUE	TRUE
chr10	119070951	G	A	ENST00000369144	ENSG00000107581	EIF3A	TRUE	TRUE
chr10	119070957	C	A	ENST00000369144	ENSG00000107581	EIF3A	TRUE	TRUE
chr10	119070987	G	A	ENST00000369144	ENSG00000107581	EIF3A	TRUE	TRUE
chr10	119071002	G	A	ENST00000369144	ENSG00000107581	EIF3A	TRUE	TRUE
chr10	119071008	G	A	ENST00000369144	ENSG00000107581	EIF3A	TRUE	TRUE
chr10	119071010	G	T	ENST00000369144	ENSG00000107581	EIF3A	TRUE	TRUE
chr10	119071013	A	C	ENST00000369144	ENSG00000107581	EIF3A	TRUE	TRUE
chr10	119071013	A	T	ENST00000369144	ENSG00000107581	EIF3A	TRUE	TRUE
chr10	119071023	T	A	ENST00000369144	ENSG00000107581	EIF3A	TRUE	TRUE
chr10	119071025	A	T	ENST00000369144	ENSG00000107581	EIF3A	TRUE	TRUE
chr10	119071033	A	T	ENST00000369144	ENSG00000107581	EIF3A	TRUE	TRUE
chr10	119071041	T	A	ENST00000369144	ENSG00000107581	EIF3A	TRUE	TRUE
chr10	119071050	C	A	ENST00000369144	ENSG00000107581	EIF3A	TRUE	TRUE
chr10	119071056	T	A	ENST00000369144	ENSG00000107581	EIF3A	TRUE	TRUE
chr10	119071063	G	C	ENST00000369144	ENSG00000107581	EIF3A	TRUE	TRUE
chr10	119071063	G	T	ENST00000369144	ENSG00000107581	EIF3A	TRUE	TRUE
chr10	119071068	G	A	ENST00000369144	ENSG00000107581	EIF3A	TRUE	TRUE
chr10	119071072	G	T	ENST00000369144	ENSG00000107581	EIF3A	TRUE	TRUE
chr10	119071080	T	A	ENST00000369144	ENSG00000107581	EIF3A	TRUE	TRUE
chr10	119071086	C	A	ENST00000369144	ENSG00000107581	EIF3A	TRUE	FALSE
chr10	119071086	C	G	ENST00000369144	ENSG00000107581	EIF3A	TRUE	FALSE
chr10	119071086	C	T	ENST00000369144	ENSG00000107581	EIF3A	TRUE	FALSE
chr10	119071087	T	A	ENST00000369144	ENSG00000107581	EIF3A	TRUE	FALSE
chr10	119071087	T	C	ENST00000369144	ENSG00000107581	EIF3A	TRUE	FALSE
chr10	119071087	T	G	ENST00000369144	ENSG00000107581	EIF3A	TRUE	FALSE
chr10	119072888	A	C	ENST00000369144	ENSG00000107581	EIF3A	TRUE	FALSE
chr10	119072888	A	G	ENST00000369144	ENSG00000107581	EIF3A	TRUE	FALSE
chr10	119072888	A	T	ENST00000369144	ENSG00000107581	EIF3A	TRUE	FALSE
chr10	119072889	C	A	ENST00000369144	ENSG00000107581	EIF3A	TRUE	FALSE
chr10	119072889	C	G	ENST00000369144	ENSG00000107581	EIF3A	TRUE	FALSE
chr10	119072889	C	T	ENST00000369144	ENSG00000107581	EIF3A	TRUE	FALSE
chr10	119072893	G	A	ENST00000369144	ENSG00000107581	EIF3A	TRUE	TRUE
chr10	119072896	G	A	ENST00000369144	ENSG00000107581	EIF3A	TRUE	TRUE
chr10	119072909	G	C	ENST00000369144	ENSG00000107581	EIF3A	TRUE	TRUE
chr10	119072909	G	T	ENST00000369144	ENSG00000107581	EIF3A	TRUE	TRUE
chr10	119072920	C	A	ENST00000369144	ENSG00000107581	EIF3A	TRUE	TRUE
chr10	119072926	T	A	ENST00000369144	ENSG00000107581	EIF3A	TRUE	TRUE
chr10	119072938	T	A	ENST00000369144	ENSG00000107581	EIF3A	TRUE	TRUE
chr10	119072949	A	T	ENST00000369144	ENSG00000107581	EIF3A	TRUE	TRUE
chr10	119072951	A	T	ENST00000369144	ENSG00000107581	EIF3A	TRUE	TRUE
chr10	119072956	G	A	ENST00000369144	ENSG00000107581	EIF3A	TRUE	TRUE
chr10	119072960	G	C	ENST00000369144	ENSG00000107581	EIF3A	TRUE	TRUE
chr10	119072960	G	T	ENST00000369144	ENSG00000107581	EIF3A	TRUE	TRUE
chr10	119072968	C	A	ENST00000369144	ENSG00000107581	EIF3A	TRUE	TRUE
chr10	119072969	C	T	ENST00000369144	ENSG00000107581	EIF3A	TRUE	TRUE
chr10	119072970	C	T	ENST00000369144	ENSG00000107581	EIF3A	TRUE	TRUE
chr10	119072980	T	A	ENST00000369144	ENSG00000107581	EIF3A	TRUE	TRUE
chr10	119072984	C	T	ENST00000369144	ENSG00000107581	EIF3A	TRUE	TRUE
chr10	119072985	C	T	ENST00000369144	ENSG00000107581	EIF3A	TRUE	TRUE
chr10	119072994	A	C	ENST00000369144	ENSG00000107581	EIF3A	TRUE	TRUE
chr10	119072994	A	T	ENST00000369144	ENSG00000107581	EIF3A	TRUE	TRUE
chr10	119073000	A	C	ENST00000369144	ENSG00000107581	EIF3A	TRUE	TRUE
chr10	119073000	A	T	ENST00000369144	ENSG00000107581	EIF3A	TRUE	TRUE
chr10	119073004	T	A	ENST00000369144	ENSG00000107581	EIF3A	TRUE	TRUE
chr10	119073019	G	A	ENST00000369144	ENSG00000107581	EIF3A	TRUE	TRUE
chr10	119073028	C	A	ENST00000369144	ENSG00000107581	EIF3A	TRUE	TRUE
chr10	119073054	C	A	ENST00000369144	ENSG00000107581	EIF3A	TRUE	FALSE
chr10	119073054	C	G	ENST00000369144	ENSG00000107581	EIF3A	TRUE	FALSE
chr10	119073054	C	T	ENST00000369144	ENSG00000107581	EIF3A	TRUE	FALSE
chr10	119073055	T	A	ENST00000369144	ENSG00000107581	EIF3A	TRUE	FALSE
chr10	119073055	T	C	ENST00000369144	ENSG00000107581	EIF3A	TRUE	FALSE
chr10	119073055	T	G	ENST00000369144	ENSG00000107581	EIF3A	TRUE	FALSE
chr10	119073439	A	C	ENST00000369144	ENSG00000107581	EIF3A	TRUE	TRUE
chr10	119073439	A	G	ENST00000369144	ENSG00000107581	EIF3A	TRUE	FALSE
chr10	119073439	A	T	ENST00000369144	ENSG00000107581	EIF3A	TRUE	TRUE
chr10	119073440	C	A	ENST00000369144	ENSG00000107581	EIF3A	TRUE	TRUE
chr10	119073440	C	G	ENST00000369144	ENSG00000107581	EIF3A	TRUE	TRUE
chr10	119073440	C	T	ENST00000369144	ENSG00000107581	EIF3A	TRUE	TRUE
chr10	119073445	C	A	ENST00000369144	ENSG00000107581	EIF3A	TRUE	TRUE
chr10	119073454	G	A	ENST00000369144	ENSG00000107581	EIF3A	TRUE	TRUE
chr10	119073472	C	A	ENST00000369144	ENSG00000107581	EIF3A	TRUE	TRUE
chr10	119073480	A	C	ENST00000369144	ENSG00000107581	EIF3A	TRUE	TRUE
chr10	119073480	A	T	ENST00000369144	ENSG00000107581	EIF3A	TRUE	TRUE
chr10	119073490	G	A	ENST00000369144	ENSG00000107581	EIF3A	TRUE	TRUE
chr10	119073493	G	A	ENST00000369144	ENSG00000107581	EIF3A	TRUE	TRUE
chr10	119073499	C	A	ENST00000369144	ENSG00000107581	EIF3A	TRUE	TRUE
chr10	119073502	C	A	ENST00000369144	ENSG00000107581	EIF3A	TRUE	TRUE
chr10	119073505	T	A	ENST00000369144	ENSG00000107581	EIF3A	TRUE	TRUE
chr10	119073514	C	A	ENST00000369144	ENSG00000107581	EIF3A	TRUE	TRUE
chr10	119073520	T	A	ENST00000369144	ENSG00000107581	EIF3A	TRUE	TRUE
chr10	119073523	C	A	ENST00000369144	ENSG00000107581	EIF3A	TRUE	TRUE
chr10	119073526	C	A	ENST00000369144	ENSG00000107581	EIF3A	TRUE	TRUE
chr10	119073535	T	A	ENST00000369144	ENSG00000107581	EIF3A	TRUE	TRUE
chr10	119073537	A	T	ENST00000369144	ENSG00000107581	EIF3A	TRUE	TRUE
chr10	119073539	A	C	ENST00000369144	ENSG00000107581	EIF3A	TRUE	TRUE
chr10	119073539	A	T	ENST00000369144	ENSG00000107581	EIF3A	TRUE	TRUE
chr10	119073559	C	A	ENST00000369144	ENSG00000107581	EIF3A	TRUE	TRUE
chr10	119073568	T	A	ENST00000369144	ENSG00000107581	EIF3A
chr10	119073578	C	A	ENST00000369144	ENSG00000107581	EIF3A	TRUE	TRUE
chr10	119073578	C	G	ENST00000369144	ENSG00000107581	EIF3A	TRUE	TRUE
chr10	119073578	C	T	ENST00000369144	ENSG00000107581	EIF3A	TRUE	TRUE
chr10	119073579	T	A	ENST00000369144	ENSG00000107581	EIF3A	TRUE	TRUE
chr10	119073579	T	C	ENST00000369144	ENSG00000107581	EIF3A	TRUE	TRUE
chr10	119073579	T	G	ENST00000369144	ENSG00000107581	EIF3A	TRUE	TRUE
chr10	119073745	A	C	ENST00000369144	ENSG00000107581	EIF3A	TRUE	TRUE
chr10	119073745	A	G	ENST00000369144	ENSG00000107581	EIF3A	TRUE	TRUE
chr10	119073745	A	T	ENST00000369144	ENSG00000107581	EIF3A	TRUE	TRUE
chr10	119073746	C	A	ENST00000369144	ENSG00000107581	EIF3A	TRUE	TRUE
chr10	119073746	C	G	ENST00000369144	ENSG00000107581	EIF3A	TRUE	TRUE
chr10	119073746	C	T	ENST00000369144	ENSG00000107581	EIF3A	TRUE	TRUE
chr10	119073749	G	A	ENST00000369144	ENSG00000107581	EIF3A	TRUE	TRUE
chr10	119073752	G	A	ENST00000369144	ENSG00000107581	EIF3A	TRUE	TRUE
chr10	119073753	A	T	ENST00000369144	ENSG00000107581	EIF3A	TRUE	TRUE
chr10	119073764	T	A	ENST00000369144	ENSG00000107581	EIF3A	TRUE	TRUE
chr10	119073765	A	C	ENST00000369144	ENSG00000107581	EIF3A	TRUE	TRUE
chr10	119073765	A	T	ENST00000369144	ENSG00000107581	EIF3A	TRUE	TRUE
chr10	119073770	G	A	ENST00000369144	ENSG00000107581	EIF3A	TRUE	TRUE
chr10	119073771	G	C	ENST00000369144	ENSG00000107581	EIF3A	TRUE	TRUE
chr10	119073771	G	T	ENST00000369144	ENSG00000107581	EIF3A	TRUE	TRUE
chr10	119073775	A	C	ENST00000369144	ENSG00000107581	EIF3A	TRUE	TRUE
chr10	119073775	A	T	ENST00000369144	ENSG00000107581	EIF3A	TRUE	TRUE
chr10	119073782	C	A	ENST00000369144	ENSG00000107581	EIF3A	TRUE	TRUE
chr10	119073785	T	A	ENST00000369144	ENSG00000107581	EIF3A	TRUE	TRUE
chr10	119073790	A	T	ENST00000369144	ENSG00000107581	EIF3A	TRUE	TRUE
chr10	119073800	T	A	ENST00000369144	ENSG00000107581	EIF3A	TRUE	TRUE
chr10	119073813	G	T	ENST00000369144	ENSG00000107581	EIF3A	TRUE	TRUE
chr10	119073821	C	A	ENST00000369144	ENSG00000107581	EIF3A	TRUE	TRUE
chr10	119073823	A	T	ENST00000369144	ENSG00000107581	EIF3A	TRUE	TRUE
chr10	119073825	G	C	ENST00000369144	ENSG00000107581	EIF3A	TRUE	TRUE
chr10	119073825	G	T	ENST00000369144	ENSG00000107581	EIF3A	TRUE	TRUE
chr10	119073830	T	A	ENST00000369144	ENSG00000107581	EIF3A	TRUE	TRUE
chr10	119073832	A	T	ENST00000369144	ENSG00000107581	EIF3A	TRUE	TRUE
chr10	119073845	C	A	ENST00000369144	ENSG00000107581	EIF3A	TRUE	TRUE
chr10	119073854	T	A	ENST00000369144	ENSG00000107581	EIF3A	TRUE	TRUE
chr10	119073857	G	A	ENST00000369144	ENSG00000107581	EIF3A	TRUE	TRUE
chr10	119073858	C	T	ENST00000369144	ENSG00000107581	EIF3A	TRUE	TRUE
chr10	119073859	C	T	ENST00000369144	ENSG00000107581	EIF3A	TRUE	TRUE
chr10	119073866	T	A	ENST00000369144	ENSG00000107581	EIF3A	TRUE	TRUE
chr10	119073872	T	A	ENST00000369144	ENSG00000107581	EIF3A	TRUE	TRUE
chr10	119073875	T	A	ENST00000369144	ENSG00000107581	EIF3A	TRUE	TRUE
chr10	119073881	T	A	ENST00000369144	ENSG00000107581	EIF3A	TRUE	TRUE
chr10	119073891	A	C	ENST00000369144	ENSG00000107581	EIF3A	TRUE	TRUE
chr10	119073891	A	T	ENST00000369144	ENSG00000107581	EIF3A	TRUE	TRUE
chr10	119073914	G	A	ENST00000369144	ENSG00000107581	EIF3A	TRUE	TRUE
chr10	119073917	T	A	ENST00000369144	ENSG00000107581	EIF3A	TRUE	FALSE
chr10	119073920	T	A	ENST00000369144	ENSG00000107581	EIF3A	TRUE	FALSE
chr10	119073929	C	A	ENST00000369144	ENSG00000107581	EIF3A	TRUE	FALSE
chr10	119073938	C	A	ENST00000369144	ENSG00000107581	EIF3A	TRUE	FALSE
chr10	119073938	C	G	ENST00000369144	ENSG00000107581	EIF3A	TRUE	FALSE
chr10	119073938	C	T	ENST00000369144	ENSG00000107581	EIF3A	TRUE	FALSE
chr10	119073939	T	A	ENST00000369144	ENSG00000107581	EIF3A	TRUE	TRUE
chr10	119073939	T	C	ENST00000369144	ENSG00000107581	EIF3A	TRUE	FALSE
chr10	119073939	T	G	ENST00000369144	ENSG00000107581	EIF3A	TRUE	TRUE
chr10	119080626	A	C	ENST00000369144	ENSG00000107581	EIF3A	TRUE	FALSE
chr10	119080626	A	G	ENST00000369144	ENSG00000107581	EIF3A	FALSE	FALSE
chr10	119080626	A	T	ENST00000369144	ENSG00000107581	EIF3A	TRUE	FALSE
chr10	119080627	C	A	ENST00000369144	ENSG00000107581	EIF3A	TRUE	FALSE
chr10	119080627	C	G	ENST00000369144	ENSG00000107581	EIF3A	TRUE	FALSE
chr10	119080627	C	T	ENST00000369144	ENSG00000107581	EIF3A	TRUE	FALSE
chr10	119080628	C	A	ENST00000369144	ENSG00000107581	EIF3A	FALSE	FALSE
chr10	119080640	T	A	ENST00000369144	ENSG00000107581	EIF3A	FALSE	FALSE
chr10	119080652	C	A	ENST00000369144	ENSG00000107581	EIF3A	FALSE	FALSE
chr10	119080661	G	A	ENST00000369144	ENSG00000107581	EIF3A	FALSE	FALSE
chr10	119080665	A	C	ENST00000369144	ENSG00000107581	EIF3A	FALSE	FALSE
chr10	119080665	A	T	ENST00000369144	ENSG00000107581	EIF3A	FALSE	FALSE
chr10	119104155	G	T	ENST00000361432	ENSG00000119979	DENND10	FALSE	FALSE
chr10	119104170	C	T	ENST00000361432	ENSG00000119979	DENND10	FALSE	FALSE
chr10	119104182	G	T	ENST00000361432	ENSG00000119979	DENND10	FALSE	FALSE
chr10	119104197	G	T	ENST00000361432	ENSG00000119979	DENND10	TRUE	FALSE
chr10	119104198	G	A	ENST00000361432	ENSG00000119979	DENND10	FALSE	FALSE
chr10	119104198	G	C	ENST00000361432	ENSG00000119979	DENND10	FALSE	FALSE
chr10	119104198	G	T	ENST00000361432	ENSG00000119979	DENND10	FALSE	FALSE
chr10	119104199	T	A	ENST00000361432	ENSG00000119979	DENND10	FALSE	FALSE
chr10	119104199	T	C	ENST00000361432	ENSG00000119979	DENND10	FALSE	FALSE
chr10	119104199	T	G	ENST00000361432	ENSG00000119979	DENND10	FALSE	FALSE
chr10	119107966	A	C	ENST00000361432	ENSG00000119979	DENND10	TRUE	FALSE
chr10	119107966	A	G	ENST00000361432	ENSG00000119979	DENND10	TRUE	FALSE
chr10	119107966	A	T	ENST00000361432	ENSG00000119979	DENND10	TRUE	FALSE
chr10	119107967	G	A	ENST00000361432	ENSG00000119979	DENND10	TRUE	FALSE
chr10	119107967	G	C	ENST00000361432	ENSG00000119979	DENND10	TRUE	FALSE
chr10	119107967	G	T	ENST00000361432	ENSG00000119979	DENND10	TRUE	FALSE
chr10	119107970	A	T	ENST00000361432	ENSG00000119979	DENND10	TRUE	FALSE
chr10	119107982	G	T	ENST00000361432	ENSG00000119979	DENND10	TRUE	FALSE
chr10	119107985	G	T	ENST00000361432	ENSG00000119979	DENND10	TRUE	TRUE
chr10	119107995	G	A	ENST00000361432	ENSG00000119979	DENND10	TRUE	TRUE
chr10	119107996	G	A	ENST00000361432	ENSG00000119979	DENND10	TRUE	TRUE
chr10	119108001	G	A	ENST00000361432	ENSG00000119979	DENND10
chr10	119108002	G	A	ENST00000361432	ENSG00000119979	DENND10
chr10	119108005	T	A	ENST00000361432	ENSG00000119979	DENND10
chr10	119108008	T	A	ENST00000361432	ENSG00000119979	DENND10
chr10	119108008	T	G	ENST00000361432	ENSG00000119979	DENND10
chr10	119108028	T	A	ENST00000361432	ENSG00000119979	DENND10
chr10	119108028	T	G	ENST00000361432	ENSG00000119979	DENND10
chr10	119108045	A	T	ENST00000361432	ENSG00000119979	DENND10
chr10	119108048	A	T	ENST00000361432	ENSG00000119979	DENND10
chr10	119108053	C	A	ENST00000361432	ENSG00000119979	DENND10
chr10	119108056	C	A	ENST00000361432	ENSG00000119979	DENND10
chr10	119108066	G	T	ENST00000361432	ENSG00000119979	DENND10
chr10	119108072	A	T	ENST00000361432	ENSG00000119979	DENND10
chr10	119108099	C	T	ENST00000361432	ENSG00000119979	DENND10
chr10	119108104	C	A	ENST00000361432	ENSG00000119979	DENND10
chr10	119108104	C	G	ENST00000361432	ENSG00000119979	DENND10
chr10	119108105	A	T	ENST00000361432	ENSG00000119979	DENND10
chr10	119108108	A	T	ENST00000361432	ENSG00000119979	DENND10
chr10	119108115	G	A	ENST00000361432	ENSG00000119979	DENND10
chr10	119108116	G	A	ENST00000361432	ENSG00000119979	DENND10
chr10	119108122	T	A	ENST00000361432	ENSG00000119979	DENND10
chr10	119108122	T	G	ENST00000361432	ENSG00000119979	DENND10
chr10	119108135	G	T	ENST00000361432	ENSG00000119979	DENND10
chr10	119108157	T	A	ENST00000361432	ENSG00000119979	DENND10
chr10	119108159	A	T	ENST00000361432	ENSG00000119979	DENND10
chr10	119108162	A	T	ENST00000361432	ENSG00000119979	DENND10
chr10	119108165	G	A	ENST00000361432	ENSG00000119979	DENND10	TRUE	FALSE
chr10	119108165	G	C	ENST00000361432	ENSG00000119979	DENND10	TRUE	FALSE
chr10	119108165	G	T	ENST00000361432	ENSG00000119979	DENND10	TRUE	FALSE
chr10	119108166	T	A	ENST00000361432	ENSG00000119979	DENND10	TRUE	FALSE
chr10	119108166	T	C	ENST00000361432	ENSG00000119979	DENND10	TRUE	FALSE
chr10	119108166	T	G	ENST00000361432	ENSG00000119979	DENND10	TRUE	FALSE
chr10	119111847	A	C	ENST00000361432	ENSG00000119979	DENND10	TRUE	FALSE
chr10	119111847	A	G	ENST00000361432	ENSG00000119979	DENND10	TRUE	FALSE
chr10	119111847	A	T	ENST00000361432	ENSG00000119979	DENND10	TRUE	FALSE
chr10	119111848	G	A	ENST00000361432	ENSG00000119979	DENND10	TRUE	FALSE
chr10	119111848	G	C	ENST00000361432	ENSG00000119979	DENND10	TRUE	FALSE
chr10	119111848	G	T	ENST00000361432	ENSG00000119979	DENND10	TRUE	FALSE
chr10	119111879	A	T	ENST00000361432	ENSG00000119979	DENND10	TRUE	TRUE
chr10	119111894	G	T	ENST00000361432	ENSG00000119979	DENND10	TRUE	TRUE
chr10	119111897	A	T	ENST00000361432	ENSG00000119979	DENND10	TRUE	TRUE
chr10	119111902	T	A	ENST00000361432	ENSG00000119979	DENND10	TRUE	TRUE
chr10	119111902	T	G	ENST00000361432	ENSG00000119979	DENND10	TRUE	TRUE
chr10	119111922	T	A	ENST00000361432	ENSG00000119979	DENND10	TRUE	TRUE
chr10	119111926	T	A	ENST00000361432	ENSG00000119979	DENND10	TRUE	TRUE
chr10	119111927	A	T	ENST00000361432	ENSG00000119979	DENND10	TRUE	TRUE
chr10	119111929	G	A	ENST00000361432	ENSG00000119979	DENND10	TRUE	FALSE
chr10	119111929	G	C	ENST00000361432	ENSG00000119979	DENND10	TRUE	FALSE
chr10	119111929	G	T	ENST00000361432	ENSG00000119979	DENND10	TRUE	FALSE
chr10	119111930	T	A	ENST00000361432	ENSG00000119979	DENND10	TRUE	FALSE
chr10	119111930	T	C	ENST00000361432	ENSG00000119979	DENND10	TRUE	FALSE
chr10	119111930	T	G	ENST00000361432	ENSG00000119979	DENND10	TRUE	FALSE
chr10	119117517	A	C	ENST00000361432	ENSG00000119979	DENND10	TRUE	FALSE
chr10	119117517	A	G	ENST00000361432	ENSG00000119979	DENND10	TRUE	FALSE
chr10	119117517	A	T	ENST00000361432	ENSG00000119979	DENND10	TRUE	FALSE
chr10	119117518	G	A	ENST00000361432	ENSG00000119979	DENND10	TRUE	FALSE
chr10	119117518	G	C	ENST00000361432	ENSG00000119979	DENND10	TRUE	FALSE
chr10	119117518	G	T	ENST00000361432	ENSG00000119979	DENND10	TRUE	FALSE
chr10	119117525	C	A	ENST00000361432	ENSG00000119979	DENND10
chr10	119117525	C	G	ENST00000361432	ENSG00000119979	DENND10
chr10	119117529	A	T	ENST00000361432	ENSG00000119979	DENND10
chr10	119117547	A	T	ENST00000361432	ENSG00000119979	DENND10
chr10	119117556	G	T	ENST00000361432	ENSG00000119979	DENND10
chr10	119117564	T	A	ENST00000361432	ENSG00000119979	DENND10
chr10	119117564	T	G	ENST00000361432	ENSG00000119979	DENND10
chr10	119117580	A	T	ENST00000361432	ENSG00000119979	DENND10
chr10	119117591	C	A	ENST00000361432	ENSG00000119979	DENND10
chr10	119117592	C	T	ENST00000361432	ENSG00000119979	DENND10
chr10	119117598	G	T	ENST00000361432	ENSG00000119979	DENND10
chr10	119117601	G	T	ENST00000361432	ENSG00000119979	DENND10
chr10	119117622	A	T	ENST00000361432	ENSG00000119979	DENND10
chr10	119117637	C	T	ENST00000361432	ENSG00000119979	DENND10
chr10	119117640	A	T	ENST00000361432	ENSG00000119979	DENND10
chr10	119117648	C	A	ENST00000361432	ENSG00000119979	DENND10
chr10	119117648	C	G	ENST00000361432	ENSG00000119979	DENND10
chr10	119117664	A	T	ENST00000361432	ENSG00000119979	DENND10
chr10	119117668	G	A	ENST00000361432	ENSG00000119979	DENND10	TRUE	FALSE
chr10	119117668	G	C	ENST00000361432	ENSG00000119979	DENND10	TRUE	FALSE
chr10	119117668	G	T	ENST00000361432	ENSG00000119979	DENND10	TRUE	FALSE
chr10	119117669	T	A	ENST00000361432	ENSG00000119979	DENND10	TRUE	FALSE
chr10	119117669	T	C	ENST00000361432	ENSG00000119979	DENND10	FALSE	FALSE
chr10	119117669	T	G	ENST00000361432	ENSG00000119979	DENND10	TRUE	FALSE
chr10	119120339	A	C	ENST00000361432	ENSG00000119979	DENND10	TRUE	FALSE
chr10	119120339	A	G	ENST00000361432	ENSG00000119979	DENND10	TRUE	FALSE
chr10	119120339	A	T	ENST00000361432	ENSG00000119979	DENND10	TRUE	FALSE
chr10	119120340	G	A	ENST00000361432	ENSG00000119979	DENND10	TRUE	FALSE
chr10	119120340	G	C	ENST00000361432	ENSG00000119979	DENND10	TRUE	FALSE
chr10	119120340	G	T	ENST00000361432	ENSG00000119979	DENND10	TRUE	FALSE
chr10	119120352	C	T	ENST00000361432	ENSG00000119979	DENND10	TRUE	TRUE
chr10	119120358	G	T	ENST00000361432	ENSG00000119979	DENND10	TRUE	TRUE
chr10	119120364	G	T	ENST00000361432	ENSG00000119979	DENND10	TRUE	TRUE
chr10	119120377	T	A	ENST00000361432	ENSG00000119979	DENND10	TRUE	TRUE
chr10	119120377	T	G	ENST00000361432	ENSG00000119979	DENND10	TRUE	TRUE
chr10	119120397	A	T	ENST00000361432	ENSG00000119979	DENND10	TRUE	TRUE
chr10	119120400	A	T	ENST00000361432	ENSG00000119979	DENND10	TRUE	TRUE
chr10	119120403	A	T	ENST00000361432	ENSG00000119979	DENND10	TRUE	TRUE
chr10	119120417	T	A	ENST00000361432	ENSG00000119979	DENND10	TRUE	TRUE
chr10	119120417	T	G	ENST00000361432	ENSG00000119979	DENND10	TRUE	TRUE
chr10	119120424	A	T	ENST00000361432	ENSG00000119979	DENND10	TRUE	TRUE
chr10	119120430	G	T	ENST00000361432	ENSG00000119979	DENND10	TRUE	TRUE
chr10	119120439	C	T	ENST00000361432	ENSG00000119979	DENND10	TRUE	TRUE
chr10	119120442	G	T	ENST00000361432	ENSG00000119979	DENND10	TRUE	TRUE
chr10	119120453	G	A	ENST00000361432	ENSG00000119979	DENND10	TRUE	FALSE
chr10	119120453	G	C	ENST00000361432	ENSG00000119979	DENND10	TRUE	FALSE
chr10	119120453	G	T	ENST00000361432	ENSG00000119979	DENND10	TRUE	FALSE
chr10	119120454	T	A	ENST00000361432	ENSG00000119979	DENND10	TRUE	FALSE
chr10	119120454	T	C	ENST00000361432	ENSG00000119979	DENND10	TRUE	FALSE
chr10	119120454	T	G	ENST00000361432	ENSG00000119979	DENND10	TRUE	FALSE
chr10	119123467	A	C	ENST00000361432	ENSG00000119979	DENND10	TRUE	FALSE
chr10	119123467	A	G	ENST00000361432	ENSG00000119979	DENND10	TRUE	FALSE
chr10	119123467	A	T	ENST00000361432	ENSG00000119979	DENND10	TRUE	FALSE
chr10	119123468	G	A	ENST00000361432	ENSG00000119979	DENND10	TRUE	FALSE
chr10	119123468	G	C	ENST00000361432	ENSG00000119979	DENND10	TRUE	FALSE
chr10	119123468	G	T	ENST00000361432	ENSG00000119979	DENND10	TRUE	FALSE
chr10	119123489	G	A	ENST00000361432	ENSG00000119979	DENND10	TRUE	TRUE
chr10	119123490	G	A	ENST00000361432	ENSG00000119979	DENND10	TRUE	TRUE
chr10	119123494	C	T	ENST00000361432	ENSG00000119979	DENND10	TRUE	TRUE
chr10	119123497	C	T	ENST00000361432	ENSG00000119979	DENND10	TRUE	TRUE
chr10	119123504	G	A	ENST00000361432	ENSG00000119979	DENND10	TRUE	TRUE
chr10	119123505	G	A	ENST00000361432	ENSG00000119979	DENND10	TRUE	TRUE
chr10	119123523	C	A	ENST00000361432	ENSG00000119979	DENND10	TRUE	TRUE
chr10	119123523	C	G	ENST00000361432	ENSG00000119979	DENND10	TRUE	TRUE
chr10	119123542	G	T	ENST00000361432	ENSG00000119979	DENND10	TRUE	TRUE
chr10	119123548	G	T	ENST00000361432	ENSG00000119979	DENND10	TRUE	TRUE
chr10	119123557	C	T	ENST00000361432	ENSG00000119979	DENND10	TRUE	TRUE
chr10	119123565	C	A	ENST00000361432	ENSG00000119979	DENND10	TRUE	TRUE
chr10	119123570	G	A	ENST00000361432	ENSG00000119979	DENND10	TRUE	FALSE
chr10	119123570	G	C	ENST00000361432	ENSG00000119979	DENND10	TRUE	FALSE
chr10	119123570	G	T	ENST00000361432	ENSG00000119979	DENND10	TRUE	FALSE
chr10	119123571	T	A	ENST00000361432	ENSG00000119979	DENND10	TRUE	FALSE
chr10	119123571	T	C	ENST00000361432	ENSG00000119979	DENND10	TRUE	FALSE
chr10	119123571	T	G	ENST00000361432	ENSG00000119979	DENND10	TRUE	FALSE
chr10	119129513	A	C	ENST00000361432	ENSG00000119979	DENND10	TRUE	FALSE
chr10	119129513	A	G	ENST00000361432	ENSG00000119979	DENND10	TRUE	FALSE
chr10	119129513	A	T	ENST00000361432	ENSG00000119979	DENND10	TRUE	FALSE
chr10	119129514	G	A	ENST00000361432	ENSG00000119979	DENND10	TRUE	FALSE
chr10	119129514	G	C	ENST00000361432	ENSG00000119979	DENND10	TRUE	FALSE
chr10	119129514	G	T	ENST00000361432	ENSG00000119979	DENND10	TRUE	FALSE
chr10	119129519	C	A	ENST00000361432	ENSG00000119979	DENND10	TRUE	TRUE
chr10	119129519	C	G	ENST00000361432	ENSG00000119979	DENND10	TRUE	TRUE
chr10	119129526	G	T	ENST00000361432	ENSG00000119979	DENND10	TRUE	TRUE
chr10	119129539	T	A	ENST00000361432	ENSG00000119979	DENND10	TRUE	TRUE
chr10	119129541	G	T	ENST00000361432	ENSG00000119979	DENND10	TRUE	TRUE
chr10	119129553	A	T	ENST00000361432	ENSG00000119979	DENND10	TRUE	TRUE
chr10	119129567	T	A	ENST00000361432	ENSG00000119979	DENND10	TRUE	TRUE
chr10	119129567	T	G	ENST00000361432	ENSG00000119979	DENND10	TRUE	TRUE
chr10	119129589	G	T	ENST00000361432	ENSG00000119979	DENND10	TRUE	TRUE
chr10	119129595	G	T	ENST00000361432	ENSG00000119979	DENND10	TRUE	TRUE
chr10	119129619	A	T	ENST00000361432	ENSG00000119979	DENND10	TRUE	TRUE
chr10	119129622	G	T	ENST00000361432	ENSG00000119979	DENND10	TRUE	TRUE
chr10	119129623	G	A	ENST00000361432	ENSG00000119979	DENND10	TRUE	FALSE
chr10	119129623	G	C	ENST00000361432	ENSG00000119979	DENND10	TRUE	FALSE
chr10	119129623	G	T	ENST00000361432	ENSG00000119979	DENND10	TRUE	FALSE
chr10	119129624	T	A	ENST00000361432	ENSG00000119979	DENND10	TRUE	FALSE
chr10	119129624	T	C	ENST00000361432	ENSG00000119979	DENND10	TRUE	FALSE
chr10	119129624	T	G	ENST00000361432	ENSG00000119979	DENND10	TRUE	FALSE
chr10	119132513	A	C	ENST00000361432	ENSG00000119979	DENND10	TRUE	FALSE
chr10	119132513	A	G	ENST00000361432	ENSG00000119979	DENND10	TRUE	FALSE
chr10	119132513	A	T	ENST00000361432	ENSG00000119979	DENND10	TRUE	FALSE
chr10	119132514	G	A	ENST00000361432	ENSG00000119979	DENND10	TRUE	FALSE
chr10	119132514	G	C	ENST00000361432	ENSG00000119979	DENND10	TRUE	FALSE
chr10	119132514	G	T	ENST00000361432	ENSG00000119979	DENND10	TRUE	FALSE
chr10	119132532	A	T	ENST00000361432	ENSG00000119979	DENND10	TRUE	TRUE
chr10	119132541	A	T	ENST00000361432	ENSG00000119979	DENND10	TRUE	TRUE
chr10	119132544	G	T	ENST00000361432	ENSG00000119979	DENND10	TRUE	TRUE
chr10	119132553	C	T	ENST00000361432	ENSG00000119979	DENND10	TRUE	TRUE
chr10	119132565	C	T	ENST00000361432	ENSG00000119979	DENND10	FALSE	FALSE
chr10	119132574	G	T	ENST00000361432	ENSG00000119979	DENND10	FALSE	FALSE
chr10	119132583	G	T	ENST00000361432	ENSG00000119979	DENND10	FALSE	FALSE
chr10	119132586	A	T	ENST00000361432	ENSG00000119979	DENND10	FALSE	FALSE
chr10	119132590	C	A	ENST00000361432	ENSG00000119979	DENND10	FALSE	FALSE
chr10	119132590	C	G	ENST00000361432	ENSG00000119979	DENND10	FALSE	FALSE
chr10	119132592	G	T	ENST00000361432	ENSG00000119979	DENND10	FALSE	FALSE
chr10	119132607	C	T	ENST00000361432	ENSG00000119979	DENND10	FALSE	FALSE
chr10	119132610	G	A	ENST00000361432	ENSG00000119979	DENND10	TRUE	FALSE
chr10	119132610	G	C	ENST00000361432	ENSG00000119979	DENND10	TRUE	FALSE
chr10	119132610	G	T	ENST00000361432	ENSG00000119979	DENND10	TRUE	FALSE
chr10	119132611	T	A	ENST00000361432	ENSG00000119979	DENND10	TRUE	FALSE
chr10	119132611	T	C	ENST00000361432	ENSG00000119979	DENND10	TRUE	FALSE
chr10	119132611	T	G	ENST00000361432	ENSG00000119979	DENND10	TRUE	FALSE
chr10	119136469	A	C	ENST00000361432	ENSG00000119979	DENND10	TRUE	FALSE
chr10	119136469	A	G	ENST00000361432	ENSG00000119979	DENND10	TRUE	FALSE
chr10	119136469	A	T	ENST00000361432	ENSG00000119979	DENND10	TRUE	FALSE
chr10	119136470	G	A	ENST00000361432	ENSG00000119979	DENND10	TRUE	FALSE
chr10	119136470	G	C	ENST00000361432	ENSG00000119979	DENND10	TRUE	FALSE
chr10	119136470	G	T	ENST00000361432	ENSG00000119979	DENND10	TRUE	FALSE
chr10	119136483	A	T	ENST00000361432	ENSG00000119979	DENND10	FALSE	FALSE
chr10	119136489	A	T	ENST00000361432	ENSG00000119979	DENND10	FALSE	FALSE
chr10	119136492	G	T	ENST00000361432	ENSG00000119979	DENND10	FALSE	FALSE
chr10	119136520	C	A	ENST00000361432	ENSG00000119979	DENND10
chr10	119136520	C	G	ENST00000361432	ENSG00000119979	DENND10
chr10	119136522	G	T	ENST00000361432	ENSG00000119979	DENND10
chr10	119136529	C	A	ENST00000361432	ENSG00000119979	DENND10
chr10	119136537	G	T	ENST00000361432	ENSG00000119979	DENND10
chr10	119136540	G	T	ENST00000361432	ENSG00000119979	DENND10
chr10	119136543	A	T	ENST00000361432	ENSG00000119979	DENND10
chr10	119136546	A	T	ENST00000361432	ENSG00000119979	DENND10
chr10	119136559	T	A	ENST00000361432	ENSG00000119979	DENND10
chr10	119136561	G	T	ENST00000361432	ENSG00000119979	DENND10
chr10	119136570	A	T	ENST00000361432	ENSG00000119979	DENND10
chr10	119136573	C	T	ENST00000361432	ENSG00000119979	DENND10
chr10	119136576	A	T	ENST00000361432	ENSG00000119979	DENND10
chr10	119136579	C	T	ENST00000361432	ENSG00000119979	DENND10
chr10	119136597	G	T	ENST00000361432	ENSG00000119979	DENND10
chr10	119136611	T	A	ENST00000361432	ENSG00000119979	DENND10
chr10	119136611	T	G	ENST00000361432	ENSG00000119979	DENND10
chr10	119136627	G	T	ENST00000361432	ENSG00000119979	DENND10
chr10	119136630	C	T	ENST00000361432	ENSG00000119979	DENND10
chr10	119136639	A	T	ENST00000361432	ENSG00000119979	DENND10
chr10	119141253	T	A	ENST00000355697	ENSG00000183605	SFXN4	FALSE	FALSE
chr10	119141257	A	C	ENST00000355697	ENSG00000183605	SFXN4	FALSE	FALSE
chr10	119141257	A	T	ENST00000355697	ENSG00000183605	SFXN4	FALSE	FALSE
chr10	119141268	C	A	ENST00000355697	ENSG00000183605	SFXN4	FALSE	FALSE
chr10	119141274	C	A	ENST00000355697	ENSG00000183605	SFXN4	FALSE	FALSE
chr10	119141277	C	A	ENST00000355697	ENSG00000183605	SFXN4	FALSE	FALSE
chr10	119141289	G	A	ENST00000355697	ENSG00000183605	SFXN4	FALSE	FALSE
chr10	119141295	T	A	ENST00000355697	ENSG00000183605	SFXN4	FALSE	FALSE
chr10	119141298	C	A	ENST00000355697	ENSG00000183605	SFXN4	FALSE	FALSE
chr10	119141301	C	A	ENST00000355697	ENSG00000183605	SFXN4	FALSE	FALSE
chr10	119141308	A	T	ENST00000355697	ENSG00000183605	SFXN4	FALSE	FALSE
chr10	119141311	G	C	ENST00000355697	ENSG00000183605	SFXN4	FALSE	FALSE
chr10	119141311	G	T	ENST00000355697	ENSG00000183605	SFXN4	FALSE	FALSE
chr10	119141316	G	A	ENST00000355697	ENSG00000183605	SFXN4	FALSE	FALSE
chr10	119141320	C	A	ENST00000355697	ENSG00000183605	SFXN4	FALSE	FALSE
chr10	119141320	C	G	ENST00000355697	ENSG00000183605	SFXN4	FALSE	FALSE
chr10	119141320	C	T	ENST00000355697	ENSG00000183605	SFXN4	FALSE	FALSE
chr10	119141321	T	A	ENST00000355697	ENSG00000183605	SFXN4	FALSE	FALSE
chr10	119141321	T	C	ENST00000355697	ENSG00000183605	SFXN4	FALSE	FALSE
chr10	119141321	T	G	ENST00000355697	ENSG00000183605	SFXN4	FALSE	FALSE
chr10	119146234	A	C	ENST00000355697	ENSG00000183605	SFXN4	TRUE	FALSE
chr10	119146234	A	G	ENST00000355697	ENSG00000183605	SFXN4	FALSE	FALSE
chr10	119146234	A	T	ENST00000355697	ENSG00000183605	SFXN4	TRUE	FALSE
chr10	119146235	C	A	ENST00000355697	ENSG00000183605	SFXN4	TRUE	FALSE
chr10	119146235	C	G	ENST00000355697	ENSG00000183605	SFXN4	TRUE	FALSE
chr10	119146235	C	T	ENST00000355697	ENSG00000183605	SFXN4	TRUE	FALSE
chr10	119146238	G	A	ENST00000355697	ENSG00000183605	SFXN4	FALSE	FALSE
chr10	119146241	C	A	ENST00000355697	ENSG00000183605	SFXN4	FALSE	FALSE
chr10	119146247	G	A	ENST00000355697	ENSG00000183605	SFXN4	FALSE	FALSE
chr10	119146283	C	A	ENST00000355697	ENSG00000183605	SFXN4	FALSE	FALSE
chr10	119146299	A	T	ENST00000355697	ENSG00000183605	SFXN4	TRUE	TRUE
chr10	119146310	T	A	ENST00000355697	ENSG00000183605	SFXN4	TRUE	TRUE
chr10	119146312	A	T	ENST00000355697	ENSG00000183605	SFXN4	TRUE	TRUE
chr10	119146317	C	T	ENST00000355697	ENSG00000183605	SFXN4	TRUE	TRUE
chr10	119146318	C	T	ENST00000355697	ENSG00000183605	SFXN4	TRUE	TRUE
chr10	119146321	A	T	ENST00000355697	ENSG00000183605	SFXN4	TRUE	TRUE
chr10	119146324	G	C	ENST00000355697	ENSG00000183605	SFXN4	TRUE	TRUE
chr10	119146324	G	T	ENST00000355697	ENSG00000183605	SFXN4	TRUE	TRUE
chr10	119146337	T	A	ENST00000355697	ENSG00000183605	SFXN4	TRUE	TRUE
chr10	119146344	A	C	ENST00000355697	ENSG00000183605	SFXN4	TRUE	TRUE
chr10	119146344	A	T	ENST00000355697	ENSG00000183605	SFXN4	TRUE	TRUE
chr10	119146349	G	A	ENST00000355697	ENSG00000183605	SFXN4	TRUE	TRUE
chr10	119146354	C	A	ENST00000355697	ENSG00000183605	SFXN4	TRUE	FALSE
chr10	119146354	C	G	ENST00000355697	ENSG00000183605	SFXN4	TRUE	FALSE
chr10	119146354	C	T	ENST00000355697	ENSG00000183605	SFXN4	TRUE	FALSE
chr10	119146355	T	A	ENST00000355697	ENSG00000183605	SFXN4	TRUE	FALSE
chr10	119146355	T	C	ENST00000355697	ENSG00000183605	SFXN4	TRUE	FALSE
chr10	119146355	T	G	ENST00000355697	ENSG00000183605	SFXN4	TRUE	FALSE
chr10	119147773	A	C	ENST00000355697	ENSG00000183605	SFXN4	TRUE	FALSE
chr10	119147773	A	G	ENST00000355697	ENSG00000183605	SFXN4	TRUE	FALSE
chr10	119147773	A	T	ENST00000355697	ENSG00000183605	SFXN4	TRUE	FALSE
chr10	119147774	C	A	ENST00000355697	ENSG00000183605	SFXN4	TRUE	FALSE
chr10	119147774	C	G	ENST00000355697	ENSG00000183605	SFXN4	TRUE	FALSE
chr10	119147774	C	T	ENST00000355697	ENSG00000183605	SFXN4	TRUE	FALSE
chr10	119147779	T	A	ENST00000355697	ENSG00000183605	SFXN4
chr10	119147786	G	C	ENST00000355697	ENSG00000183605	SFXN4	TRUE	TRUE
chr10	119147786	G	T	ENST00000355697	ENSG00000183605	SFXN4	TRUE	TRUE
chr10	119147800	C	A	ENST00000355697	ENSG00000183605	SFXN4	TRUE	TRUE
chr10	119147814	G	C	ENST00000355697	ENSG00000183605	SFXN4	TRUE	TRUE
chr10	119147814	G	T	ENST00000355697	ENSG00000183605	SFXN4	TRUE	TRUE
chr10	119147836	T	A	ENST00000355697	ENSG00000183605	SFXN4	TRUE	TRUE
chr10	119147851	C	A	ENST00000355697	ENSG00000183605	SFXN4	TRUE	TRUE
chr10	119147854	T	A	ENST00000355697	ENSG00000183605	SFXN4	TRUE	TRUE
chr10	119147861	C	A	ENST00000355697	ENSG00000183605	SFXN4	TRUE	FALSE
chr10	119147861	C	G	ENST00000355697	ENSG00000183605	SFXN4	TRUE	FALSE
chr10	119147861	C	T	ENST00000355697	ENSG00000183605	SFXN4	TRUE	FALSE
chr10	119147862	T	A	ENST00000355697	ENSG00000183605	SFXN4	TRUE	FALSE
chr10	119147862	T	C	ENST00000355697	ENSG00000183605	SFXN4	TRUE	FALSE
chr10	119147862	T	G	ENST00000355697	ENSG00000183605	SFXN4	TRUE	FALSE
chr10	119155060	A	C	ENST00000355697	ENSG00000183605	SFXN4	TRUE	FALSE
chr10	119155060	A	G	ENST00000355697	ENSG00000183605	SFXN4	TRUE	FALSE
chr10	119155060	A	T	ENST00000355697	ENSG00000183605	SFXN4	TRUE	FALSE
chr10	119155061	C	A	ENST00000355697	ENSG00000183605	SFXN4	TRUE	FALSE
chr10	119155061	C	G	ENST00000355697	ENSG00000183605	SFXN4	TRUE	FALSE
chr10	119155061	C	T	ENST00000355697	ENSG00000183605	SFXN4	TRUE	FALSE
chr10	119155064	T	A	ENST00000355697	ENSG00000183605	SFXN4	TRUE	TRUE
chr10	119155079	T	A	ENST00000355697	ENSG00000183605	SFXN4	TRUE	TRUE
chr10	119155103	C	A	ENST00000355697	ENSG00000183605	SFXN4	TRUE	TRUE
chr10	119155106	T	A	ENST00000355697	ENSG00000183605	SFXN4	TRUE	TRUE
chr10	119155127	T	A	ENST00000355697	ENSG00000183605	SFXN4	TRUE	TRUE
chr10	119155136	C	A	ENST00000355697	ENSG00000183605	SFXN4	TRUE	TRUE
chr10	119155145	G	A	ENST00000355697	ENSG00000183605	SFXN4	TRUE	TRUE
chr10	119155152	G	C	ENST00000355697	ENSG00000183605	SFXN4	TRUE	TRUE
chr10	119155152	G	T	ENST00000355697	ENSG00000183605	SFXN4	TRUE	TRUE
chr10	119155166	C	A	ENST00000355697	ENSG00000183605	SFXN4	TRUE	TRUE
chr10	119155175	G	A	ENST00000355697	ENSG00000183605	SFXN4	TRUE	TRUE
chr10	119155178	C	A	ENST00000355697	ENSG00000183605	SFXN4	TRUE	FALSE
chr10	119155178	C	G	ENST00000355697	ENSG00000183605	SFXN4	TRUE	FALSE
chr10	119155178	C	T	ENST00000355697	ENSG00000183605	SFXN4	TRUE	FALSE
chr10	119155179	T	A	ENST00000355697	ENSG00000183605	SFXN4	TRUE	FALSE
chr10	119155179	T	C	ENST00000355697	ENSG00000183605	SFXN4	TRUE	FALSE
chr10	119155179	T	G	ENST00000355697	ENSG00000183605	SFXN4	TRUE	FALSE
chr10	119156676	A	C	ENST00000355697	ENSG00000183605	SFXN4	TRUE	FALSE
chr10	119156676	A	G	ENST00000355697	ENSG00000183605	SFXN4	TRUE	FALSE
chr10	119156676	A	T	ENST00000355697	ENSG00000183605	SFXN4	TRUE	FALSE
chr10	119156677	C	A	ENST00000355697	ENSG00000183605	SFXN4	TRUE	FALSE
chr10	119156677	C	G	ENST00000355697	ENSG00000183605	SFXN4	TRUE	FALSE
chr10	119156677	C	T	ENST00000355697	ENSG00000183605	SFXN4	TRUE	FALSE
chr10	119156695	A	C	ENST00000355697	ENSG00000183605	SFXN4	TRUE	TRUE
chr10	119156695	A	T	ENST00000355697	ENSG00000183605	SFXN4	TRUE	TRUE
chr10	119156702	T	A	ENST00000355697	ENSG00000183605	SFXN4	TRUE	TRUE
chr10	119156705	T	A	ENST00000355697	ENSG00000183605	SFXN4	TRUE	TRUE
chr10	119156709	C	T	ENST00000355697	ENSG00000183605	SFXN4	TRUE	TRUE
chr10	119156710	C	T	ENST00000355697	ENSG00000183605	SFXN4	TRUE	TRUE
chr10	119156727	A	C	ENST00000355697	ENSG00000183605	SFXN4	TRUE	TRUE
chr10	119156727	A	T	ENST00000355697	ENSG00000183605	SFXN4	TRUE	TRUE
chr10	119156732	T	A	ENST00000355697	ENSG00000183605	SFXN4	TRUE	TRUE
chr10	119156738	G	A	ENST00000355697	ENSG00000183605	SFXN4	TRUE	TRUE
chr10	119156747	G	A	ENST00000355697	ENSG00000183605	SFXN4	TRUE	TRUE
chr10	119156757	C	A	ENST00000355697	ENSG00000183605	SFXN4	TRUE	FALSE
chr10	119156757	C	G	ENST00000355697	ENSG00000183605	SFXN4	TRUE	FALSE
chr10	119156757	C	T	ENST00000355697	ENSG00000183605	SFXN4	TRUE	FALSE
chr10	119156758	T	A	ENST00000355697	ENSG00000183605	SFXN4	TRUE	FALSE
chr10	119156758	T	C	ENST00000355697	ENSG00000183605	SFXN4	TRUE	FALSE
chr10	119156758	T	G	ENST00000355697	ENSG00000183605	SFXN4	TRUE	FALSE
chr10	119157666	A	C	ENST00000355697	ENSG00000183605	SFXN4	TRUE	FALSE
chr10	119157666	A	G	ENST00000355697	ENSG00000183605	SFXN4	TRUE	FALSE
chr10	119157666	A	T	ENST00000355697	ENSG00000183605	SFXN4	TRUE	FALSE
chr10	119157667	C	A	ENST00000355697	ENSG00000183605	SFXN4	TRUE	FALSE
chr10	119157667	C	G	ENST00000355697	ENSG00000183605	SFXN4	TRUE	FALSE
chr10	119157667	C	T	ENST00000355697	ENSG00000183605	SFXN4	TRUE	FALSE
chr10	119157670	C	A	ENST00000355697	ENSG00000183605	SFXN4	TRUE	TRUE
chr10	119157672	A	C	ENST00000355697	ENSG00000183605	SFXN4	TRUE	TRUE
chr10	119157672	A	T	ENST00000355697	ENSG00000183605	SFXN4	TRUE	TRUE
chr10	119157681	G	C	ENST00000355697	ENSG00000183605	SFXN4	TRUE	TRUE
chr10	119157681	G	T	ENST00000355697	ENSG00000183605	SFXN4	TRUE	TRUE
chr10	119157697	C	A	ENST00000355697	ENSG00000183605	SFXN4	TRUE	TRUE
chr10	119157708	A	C	ENST00000355697	ENSG00000183605	SFXN4	TRUE	TRUE
chr10	119157708	A	T	ENST00000355697	ENSG00000183605	SFXN4	TRUE	TRUE
chr10	119157711	G	C	ENST00000355697	ENSG00000183605	SFXN4	TRUE	TRUE
chr10	119157711	G	T	ENST00000355697	ENSG00000183605	SFXN4	TRUE	TRUE
chr10	119157715	T	A	ENST00000355697	ENSG00000183605	SFXN4	TRUE	TRUE
chr10	119157718	C	A	ENST00000355697	ENSG00000183605	SFXN4	TRUE	TRUE
chr10	119157727	T	A	ENST00000355697	ENSG00000183605	SFXN4	TRUE	TRUE
chr10	119157728	A	T	ENST00000355697	ENSG00000183605	SFXN4	TRUE	TRUE
chr10	119157734	C	A	ENST00000355697	ENSG00000183605	SFXN4	TRUE	FALSE
chr10	119157734	C	G	ENST00000355697	ENSG00000183605	SFXN4	TRUE	FALSE
chr10	119157734	C	T	ENST00000355697	ENSG00000183605	SFXN4	TRUE	FALSE
chr10	119157735	T	A	ENST00000355697	ENSG00000183605	SFXN4	TRUE	FALSE
chr10	119157735	T	C	ENST00000355697	ENSG00000183605	SFXN4	TRUE	FALSE
chr10	119157735	T	G	ENST00000355697	ENSG00000183605	SFXN4	TRUE	FALSE
chr10	119157869	A	C	ENST00000355697	ENSG00000183605	SFXN4	TRUE	FALSE
chr10	119157869	A	G	ENST00000355697	ENSG00000183605	SFXN4	TRUE	FALSE
chr10	119157869	A	T	ENST00000355697	ENSG00000183605	SFXN4	TRUE	FALSE
chr10	119157870	C	A	ENST00000355697	ENSG00000183605	SFXN4	TRUE	FALSE
chr10	119157870	C	G	ENST00000355697	ENSG00000183605	SFXN4	TRUE	FALSE
chr10	119157870	C	T	ENST00000355697	ENSG00000183605	SFXN4	TRUE	FALSE
chr10	119157871	G	C	ENST00000355697	ENSG00000183605	SFXN4	TRUE	TRUE
chr10	119157871	G	T	ENST00000355697	ENSG00000183605	SFXN4	TRUE	TRUE
chr10	119157879	T	A	ENST00000355697	ENSG00000183605	SFXN4	TRUE	TRUE
chr10	119157885	C	A	ENST00000355697	ENSG00000183605	SFXN4	TRUE	TRUE
chr10	119157910	G	C	ENST00000355697	ENSG00000183605	SFXN4	TRUE	TRUE
chr10	119157910	G	T	ENST00000355697	ENSG00000183605	SFXN4	TRUE	TRUE
chr10	119157916	A	T	ENST00000355697	ENSG00000183605	SFXN4	TRUE	TRUE
chr10	119157928	C	A	ENST00000355697	ENSG00000183605	SFXN4	TRUE	FALSE
chr10	119157928	C	G	ENST00000355697	ENSG00000183605	SFXN4	TRUE	FALSE
chr10	119157928	C	T	ENST00000355697	ENSG00000183605	SFXN4	TRUE	FALSE
chr10	119157929	T	A	ENST00000355697	ENSG00000183605	SFXN4	TRUE	FALSE
chr10	119157929	T	C	ENST00000355697	ENSG00000183605	SFXN4	TRUE	FALSE
chr10	119157929	T	G	ENST00000355697	ENSG00000183605	SFXN4	TRUE	FALSE
chr10	119158007	A	C	ENST00000355697	ENSG00000183605	SFXN4	FALSE	FALSE
chr10	119158007	A	G	ENST00000355697	ENSG00000183605	SFXN4	FALSE	FALSE
chr10	119158007	A	T	ENST00000355697	ENSG00000183605	SFXN4	FALSE	FALSE
chr10	119158008	C	A	ENST00000355697	ENSG00000183605	SFXN4	FALSE	FALSE
chr10	119158008	C	G	ENST00000355697	ENSG00000183605	SFXN4	FALSE	FALSE
chr10	119158008	C	T	ENST00000355697	ENSG00000183605	SFXN4	FALSE	FALSE
chr10	119158011	G	A	ENST00000355697	ENSG00000183605	SFXN4	TRUE	TRUE
chr10	119158016	A	C	ENST00000355697	ENSG00000183605	SFXN4	TRUE	TRUE
chr10	119158016	A	T	ENST00000355697	ENSG00000183605	SFXN4	TRUE	TRUE
chr10	119158029	T	A	ENST00000355697	ENSG00000183605	SFXN4	TRUE	TRUE
chr10	119158038	T	A	ENST00000355697	ENSG00000183605	SFXN4	TRUE	TRUE
chr10	119158052	G	C	ENST00000355697	ENSG00000183605	SFXN4	TRUE	TRUE
chr10	119158052	G	T	ENST00000355697	ENSG00000183605	SFXN4	TRUE	TRUE
chr10	119158055	A	T	ENST00000355697	ENSG00000183605	SFXN4	TRUE	TRUE
chr10	119158063	C	A	ENST00000355697	ENSG00000183605	SFXN4	FALSE	FALSE
chr10	119158063	C	G	ENST00000355697	ENSG00000183605	SFXN4	FALSE	FALSE
chr10	119158063	C	T	ENST00000355697	ENSG00000183605	SFXN4	FALSE	FALSE
chr10	119158064	T	A	ENST00000355697	ENSG00000183605	SFXN4	FALSE	FALSE
chr10	119158064	T	C	ENST00000355697	ENSG00000183605	SFXN4	FALSE	FALSE
chr10	119158064	T	G	ENST00000355697	ENSG00000183605	SFXN4	FALSE	FALSE
chr10	119159726	A	C	ENST00000355697	ENSG00000183605	SFXN4	FALSE	FALSE
chr10	119159726	A	G	ENST00000355697	ENSG00000183605	SFXN4	FALSE	FALSE
chr10	119159726	A	T	ENST00000355697	ENSG00000183605	SFXN4	FALSE	FALSE
chr10	119159727	C	A	ENST00000355697	ENSG00000183605	SFXN4	FALSE	FALSE
chr10	119159727	C	G	ENST00000355697	ENSG00000183605	SFXN4	FALSE	FALSE
chr10	119159727	C	T	ENST00000355697	ENSG00000183605	SFXN4	FALSE	FALSE
chr10	119159754	C	A	ENST00000355697	ENSG00000183605	SFXN4	TRUE	FALSE
chr10	119159754	C	G	ENST00000355697	ENSG00000183605	SFXN4	TRUE	FALSE
chr10	119159754	C	T	ENST00000355697	ENSG00000183605	SFXN4	TRUE	FALSE
chr10	119159755	T	A	ENST00000355697	ENSG00000183605	SFXN4	TRUE	FALSE
chr10	119159755	T	C	ENST00000355697	ENSG00000183605	SFXN4	TRUE	FALSE
chr10	119159755	T	G	ENST00000355697	ENSG00000183605	SFXN4	TRUE	FALSE
chr10	119160913	A	C	ENST00000355697	ENSG00000183605	SFXN4	TRUE	FALSE
chr10	119160913	A	G	ENST00000355697	ENSG00000183605	SFXN4	FALSE	FALSE
chr10	119160913	A	T	ENST00000355697	ENSG00000183605	SFXN4	TRUE	FALSE
chr10	119160914	C	A	ENST00000355697	ENSG00000183605	SFXN4	TRUE	FALSE
chr10	119160914	C	G	ENST00000355697	ENSG00000183605	SFXN4	TRUE	FALSE
chr10	119160914	C	T	ENST00000355697	ENSG00000183605	SFXN4	TRUE	FALSE
chr10	119160924	G	A	ENST00000355697	ENSG00000183605	SFXN4	TRUE	TRUE
chr10	119160933	T	A	ENST00000355697	ENSG00000183605	SFXN4	TRUE	TRUE
chr10	119160970	C	A	ENST00000355697	ENSG00000183605	SFXN4	TRUE	FALSE
chr10	119160970	C	G	ENST00000355697	ENSG00000183605	SFXN4	TRUE	FALSE
chr10	119160970	C	T	ENST00000355697	ENSG00000183605	SFXN4	TRUE	FALSE
chr10	119160971	T	A	ENST00000355697	ENSG00000183605	SFXN4	TRUE	FALSE
chr10	119160971	T	C	ENST00000355697	ENSG00000183605	SFXN4	TRUE	FALSE
chr10	119160971	T	G	ENST00000355697	ENSG00000183605	SFXN4	TRUE	FALSE
chr10	119161053	A	C	ENST00000355697	ENSG00000183605	SFXN4	FALSE	FALSE
chr10	119161053	A	G	ENST00000355697	ENSG00000183605	SFXN4	FALSE	FALSE
chr10	119161053	A	T	ENST00000355697	ENSG00000183605	SFXN4	FALSE	FALSE
chr10	119161054	C	A	ENST00000355697	ENSG00000183605	SFXN4	FALSE	FALSE
chr10	119161054	C	G	ENST00000355697	ENSG00000183605	SFXN4	FALSE	FALSE
chr10	119161054	C	T	ENST00000355697	ENSG00000183605	SFXN4	FALSE	FALSE
chr10	119161066	T	A	ENST00000355697	ENSG00000183605	SFXN4	TRUE	TRUE
chr10	119161067	C	T	ENST00000355697	ENSG00000183605	SFXN4	TRUE	TRUE
chr10	119161068	C	T	ENST00000355697	ENSG00000183605	SFXN4	TRUE	TRUE
chr10	119161075	C	A	ENST00000355697	ENSG00000183605	SFXN4	TRUE	TRUE
chr10	119161078	G	A	ENST00000355697	ENSG00000183605	SFXN4	TRUE	TRUE
chr10	119161082	C	A	ENST00000355697	ENSG00000183605	SFXN4	FALSE	FALSE
chr10	119161082	C	G	ENST00000355697	ENSG00000183605	SFXN4	FALSE	FALSE
chr10	119161082	C	T	ENST00000355697	ENSG00000183605	SFXN4	FALSE	FALSE
chr10	119161083	T	A	ENST00000355697	ENSG00000183605	SFXN4	FALSE	FALSE
chr10	119161083	T	C	ENST00000355697	ENSG00000183605	SFXN4	TRUE	FALSE
chr10	119161083	T	G	ENST00000355697	ENSG00000183605	SFXN4	FALSE	FALSE
chr10	119162338	A	C	ENST00000355697	ENSG00000183605	SFXN4	TRUE	FALSE
chr10	119162338	A	G	ENST00000355697	ENSG00000183605	SFXN4	TRUE	FALSE
chr10	119162338	A	T	ENST00000355697	ENSG00000183605	SFXN4	TRUE	FALSE
chr10	119162339	C	A	ENST00000355697	ENSG00000183605	SFXN4	TRUE	FALSE
chr10	119162339	C	G	ENST00000355697	ENSG00000183605	SFXN4	TRUE	FALSE
chr10	119162339	C	T	ENST00000355697	ENSG00000183605	SFXN4	TRUE	FALSE
chr10	119162345	G	A	ENST00000355697	ENSG00000183605	SFXN4	TRUE	TRUE
chr10	119162353	G	T	ENST00000355697	ENSG00000183605	SFXN4	TRUE	TRUE
chr10	119162375	C	A	ENST00000355697	ENSG00000183605	SFXN4	TRUE	TRUE
chr10	119162382	G	T	ENST00000355697	ENSG00000183605	SFXN4	TRUE	TRUE
chr10	119162386	A	T	ENST00000355697	ENSG00000183605	SFXN4	TRUE	TRUE
chr10	119162393	G	A	ENST00000355697	ENSG00000183605	SFXN4	TRUE	TRUE
chr10	119162398	G	T	ENST00000355697	ENSG00000183605	SFXN4	TRUE	TRUE
chr10	119162405	C	A	ENST00000355697	ENSG00000183605	SFXN4	TRUE	TRUE
chr10	119162414	C	A	ENST00000355697	ENSG00000183605	SFXN4	TRUE	TRUE
chr10	119162415	C	A	ENST00000355697	ENSG00000183605	SFXN4	FALSE	FALSE
chr10	119162415	C	G	ENST00000355697	ENSG00000183605	SFXN4	FALSE	FALSE
chr10	119162415	C	T	ENST00000355697	ENSG00000183605	SFXN4	FALSE	FALSE
chr10	119162416	T	A	ENST00000355697	ENSG00000183605	SFXN4	FALSE	FALSE
chr10	119162416	T	C	ENST00000355697	ENSG00000183605	SFXN4	FALSE	FALSE
chr10	119162416	T	G	ENST00000355697	ENSG00000183605	SFXN4	FALSE	FALSE
chr10	119164129	A	C	ENST00000355697	ENSG00000183605	SFXN4	TRUE	FALSE
chr10	119164129	A	G	ENST00000355697	ENSG00000183605	SFXN4	TRUE	FALSE
chr10	119164129	A	T	ENST00000355697	ENSG00000183605	SFXN4	TRUE	FALSE
chr10	119164130	C	A	ENST00000355697	ENSG00000183605	SFXN4	TRUE	FALSE
chr10	119164130	C	G	ENST00000355697	ENSG00000183605	SFXN4	TRUE	FALSE
chr10	119164130	C	T	ENST00000355697	ENSG00000183605	SFXN4	TRUE	FALSE
chr10	119164135	G	C	ENST00000355697	ENSG00000183605	SFXN4	TRUE	TRUE
chr10	119164135	G	T	ENST00000355697	ENSG00000183605	SFXN4	TRUE	TRUE
chr10	119164159	A	C	ENST00000355697	ENSG00000183605	SFXN4	TRUE	TRUE
chr10	119164159	A	T	ENST00000355697	ENSG00000183605	SFXN4	TRUE	TRUE
chr10	119164162	A	C	ENST00000355697	ENSG00000183605	SFXN4	TRUE	TRUE
chr10	119164162	A	T	ENST00000355697	ENSG00000183605	SFXN4	TRUE	TRUE
chr10	119164166	C	A	ENST00000355697	ENSG00000183605	SFXN4	TRUE	TRUE
chr10	119164170	C	T	ENST00000355697	ENSG00000183605	SFXN4	TRUE	TRUE
chr10	119164171	C	T	ENST00000355697	ENSG00000183605	SFXN4	TRUE	TRUE
chr10	119164175	G	A	ENST00000355697	ENSG00000183605	SFXN4	TRUE	TRUE
chr10	119164184	G	A	ENST00000355697	ENSG00000183605	SFXN4	TRUE	TRUE
chr10	119164187	G	A	ENST00000355697	ENSG00000183605	SFXN4	TRUE	TRUE
chr10	119164197	C	A	ENST00000355697	ENSG00000183605	SFXN4	TRUE	FALSE
chr10	119164197	C	G	ENST00000355697	ENSG00000183605	SFXN4	TRUE	FALSE
chr10	119164197	C	T	ENST00000355697	ENSG00000183605	SFXN4	TRUE	FALSE
chr10	119164198	T	A	ENST00000355697	ENSG00000183605	SFXN4	TRUE	FALSE
chr10	119164198	T	C	ENST00000355697	ENSG00000183605	SFXN4	TRUE	FALSE
chr10	119164198	T	G	ENST00000355697	ENSG00000183605	SFXN4	TRUE	FALSE
chr10	119165535	A	C	ENST00000355697	ENSG00000183605	SFXN4	TRUE	FALSE
chr10	119165535	A	G	ENST00000355697	ENSG00000183605	SFXN4	TRUE	FALSE
chr10	119165535	A	T	ENST00000355697	ENSG00000183605	SFXN4	TRUE	FALSE
chr10	119165536	C	A	ENST00000355697	ENSG00000183605	SFXN4	TRUE	FALSE
chr10	119165536	C	G	ENST00000355697	ENSG00000183605	SFXN4	TRUE	FALSE
chr10	119165536	C	T	ENST00000355697	ENSG00000183605	SFXN4	TRUE	FALSE
chr10	119165539	G	A	ENST00000355697	ENSG00000183605	SFXN4	TRUE	TRUE
chr10	119165545	C	A	ENST00000355697	ENSG00000183605	SFXN4	TRUE	TRUE
chr10	119165552	C	T	ENST00000355697	ENSG00000183605	SFXN4	TRUE	TRUE
chr10	119165553	C	T	ENST00000355697	ENSG00000183605	SFXN4	TRUE	TRUE
chr10	119165572	C	A	ENST00000355697	ENSG00000183605	SFXN4	TRUE	TRUE
chr10	119165596	T	A	ENST00000355697	ENSG00000183605	SFXN4	TRUE	FALSE
chr10	119165602	C	A	ENST00000355697	ENSG00000183605	SFXN4	FALSE	FALSE
chr10	119165620	G	A	ENST00000355697	ENSG00000183605	SFXN4	FALSE	FALSE
chr10	119165626	C	A	ENST00000355697	ENSG00000183605	SFXN4	FALSE	FALSE
chr10	119165629	C	A	ENST00000355697	ENSG00000183605	SFXN4	FALSE	FALSE
chr10	119165632	C	A	ENST00000355697	ENSG00000183605	SFXN4	FALSE	FALSE
chr10	119165635	G	A	ENST00000355697	ENSG00000183605	SFXN4	FALSE	FALSE
chr10	119165638	C	A	ENST00000355697	ENSG00000183605	SFXN4	FALSE	FALSE
chr10	119168485	G	A	ENST00000298510	ENSG00000165672	PRDX3	FALSE	FALSE
chr10	119168494	T	A	ENST00000298510	ENSG00000165672	PRDX3	FALSE	FALSE
chr10	119168497	G	A	ENST00000298510	ENSG00000165672	PRDX3	FALSE	FALSE
chr10	119168501	G	C	ENST00000298510	ENSG00000165672	PRDX3	FALSE	FALSE
chr10	119168501	G	T	ENST00000298510	ENSG00000165672	PRDX3	FALSE	FALSE
chr10	119168506	C	A	ENST00000298510	ENSG00000165672	PRDX3	FALSE	FALSE
chr10	119168509	T	A	ENST00000298510	ENSG00000165672	PRDX3	FALSE	FALSE
chr10	119168530	T	A	ENST00000298510	ENSG00000165672	PRDX3	FALSE	FALSE
chr10	119168534	C	A	ENST00000298510	ENSG00000165672	PRDX3	TRUE	FALSE
chr10	119168534	C	G	ENST00000298510	ENSG00000165672	PRDX3	TRUE	FALSE
chr10	119168534	C	T	ENST00000298510	ENSG00000165672	PRDX3	TRUE	FALSE
chr10	119168535	T	A	ENST00000298510	ENSG00000165672	PRDX3	TRUE	FALSE
chr10	119168535	T	C	ENST00000298510	ENSG00000165672	PRDX3	TRUE	FALSE
chr10	119168535	T	G	ENST00000298510	ENSG00000165672	PRDX3	TRUE	FALSE
chr10	119169175	A	C	ENST00000298510	ENSG00000165672	PRDX3	TRUE	FALSE
chr10	119169175	A	G	ENST00000298510	ENSG00000165672	PRDX3	TRUE	FALSE
chr10	119169175	A	T	ENST00000298510	ENSG00000165672	PRDX3	TRUE	FALSE
chr10	119169176	C	A	ENST00000298510	ENSG00000165672	PRDX3	TRUE	FALSE
chr10	119169176	C	G	ENST00000298510	ENSG00000165672	PRDX3	TRUE	FALSE
chr10	119169176	C	T	ENST00000298510	ENSG00000165672	PRDX3	TRUE	FALSE
chr10	119169195	C	T	ENST00000298510	ENSG00000165672	PRDX3	FALSE	FALSE
chr10	119169196	C	T	ENST00000298510	ENSG00000165672	PRDX3	FALSE	FALSE
chr10	119169207	G	T	ENST00000298510	ENSG00000165672	PRDX3	FALSE	FALSE
chr10	119169215	C	A	ENST00000298510	ENSG00000165672	PRDX3	FALSE	FALSE
chr10	119169218	C	A	ENST00000298510	ENSG00000165672	PRDX3	FALSE	FALSE
chr10	119169227	C	A	ENST00000298510	ENSG00000165672	PRDX3	FALSE	FALSE
chr10	119169231	A	C	ENST00000298510	ENSG00000165672	PRDX3	TRUE	TRUE
chr10	119169231	A	T	ENST00000298510	ENSG00000165672	PRDX3	TRUE	TRUE
chr10	119169236	G	A	ENST00000298510	ENSG00000165672	PRDX3	TRUE	TRUE
chr10	119169245	T	A	ENST00000298510	ENSG00000165672	PRDX3	TRUE	TRUE
chr10	119169250	A	T	ENST00000298510	ENSG00000165672	PRDX3	TRUE	TRUE
chr10	119169263	C	A	ENST00000298510	ENSG00000165672	PRDX3	TRUE	TRUE
chr10	119169266	C	A	ENST00000298510	ENSG00000165672	PRDX3	TRUE	TRUE
chr10	119169275	G	A	ENST00000298510	ENSG00000165672	PRDX3	TRUE	TRUE
chr10	119169301	A	T	ENST00000298510	ENSG00000165672	PRDX3	TRUE	TRUE
chr10	119169308	T	A	ENST00000298510	ENSG00000165672	PRDX3	TRUE	TRUE
chr10	119169317	C	A	ENST00000298510	ENSG00000165672	PRDX3	TRUE	TRUE
chr10	119169343	C	A	ENST00000298510	ENSG00000165672	PRDX3	TRUE	FALSE
chr10	119169343	C	G	ENST00000298510	ENSG00000165672	PRDX3	TRUE	FALSE
chr10	119169343	C	T	ENST00000298510	ENSG00000165672	PRDX3	TRUE	FALSE
chr10	119169344	T	A	ENST00000298510	ENSG00000165672	PRDX3	TRUE	FALSE
chr10	119169344	T	C	ENST00000298510	ENSG00000165672	PRDX3	TRUE	FALSE
chr10	119169344	T	G	ENST00000298510	ENSG00000165672	PRDX3	TRUE	FALSE
chr10	119172380	A	C	ENST00000298510	ENSG00000165672	PRDX3	TRUE	FALSE
chr10	119172380	A	G	ENST00000298510	ENSG00000165672	PRDX3	TRUE	FALSE
chr10	119172380	A	T	ENST00000298510	ENSG00000165672	PRDX3	TRUE	FALSE
chr10	119172381	C	A	ENST00000298510	ENSG00000165672	PRDX3	TRUE	FALSE
chr10	119172381	C	G	ENST00000298510	ENSG00000165672	PRDX3	TRUE	FALSE
chr10	119172381	C	T	ENST00000298510	ENSG00000165672	PRDX3	TRUE	FALSE
chr10	119172383	T	A	ENST00000298510	ENSG00000165672	PRDX3	TRUE	TRUE
chr10	119172404	C	A	ENST00000298510	ENSG00000165672	PRDX3	TRUE	TRUE
chr10	119172406	A	C	ENST00000298510	ENSG00000165672	PRDX3	TRUE	TRUE
chr10	119172406	A	T	ENST00000298510	ENSG00000165672	PRDX3	TRUE	TRUE
chr10	119172417	G	C	ENST00000298510	ENSG00000165672	PRDX3	TRUE	TRUE
chr10	119172417	G	T	ENST00000298510	ENSG00000165672	PRDX3	TRUE	TRUE
chr10	119172425	G	A	ENST00000298510	ENSG00000165672	PRDX3	TRUE	TRUE
chr10	119172434	G	A	ENST00000298510	ENSG00000165672	PRDX3	TRUE	TRUE
chr10	119172437	T	A	ENST00000298510	ENSG00000165672	PRDX3	TRUE	TRUE
chr10	119172442	A	C	ENST00000298510	ENSG00000165672	PRDX3	TRUE	TRUE
chr10	119172442	A	T	ENST00000298510	ENSG00000165672	PRDX3	TRUE	TRUE
chr10	119172448	G	C	ENST00000298510	ENSG00000165672	PRDX3	TRUE	TRUE
chr10	119172448	G	T	ENST00000298510	ENSG00000165672	PRDX3	TRUE	TRUE
chr10	119172451	A	T	ENST00000298510	ENSG00000165672	PRDX3	TRUE	TRUE
chr10	119172475	A	T	ENST00000298510	ENSG00000165672	PRDX3	TRUE	TRUE
chr10	119172486	C	A	ENST00000298510	ENSG00000165672	PRDX3	TRUE	FALSE
chr10	119172486	C	G	ENST00000298510	ENSG00000165672	PRDX3	TRUE	FALSE
chr10	119172486	C	T	ENST00000298510	ENSG00000165672	PRDX3	TRUE	FALSE
chr10	119172487	T	A	ENST00000298510	ENSG00000165672	PRDX3	TRUE	FALSE
chr10	119172487	T	C	ENST00000298510	ENSG00000165672	PRDX3	TRUE	FALSE
chr10	119172487	T	G	ENST00000298510	ENSG00000165672	PRDX3	TRUE	FALSE
chr10	119173735	A	C	ENST00000298510	ENSG00000165672	PRDX3	TRUE	FALSE
chr10	119173735	A	G	ENST00000298510	ENSG00000165672	PRDX3	TRUE	FALSE
chr10	119173735	A	T	ENST00000298510	ENSG00000165672	PRDX3	TRUE	FALSE
chr10	119173736	C	A	ENST00000298510	ENSG00000165672	PRDX3	TRUE	FALSE
chr10	119173736	C	G	ENST00000298510	ENSG00000165672	PRDX3	TRUE	FALSE
chr10	119173736	C	T	ENST00000298510	ENSG00000165672	PRDX3	TRUE	FALSE
chr10	119173739	T	A	ENST00000298510	ENSG00000165672	PRDX3	TRUE	TRUE
chr10	119173742	T	A	ENST00000298510	ENSG00000165672	PRDX3	TRUE	TRUE
chr10	119173755	C	T	ENST00000298510	ENSG00000165672	PRDX3	TRUE	TRUE
chr10	119173756	C	T	ENST00000298510	ENSG00000165672	PRDX3	TRUE	TRUE
chr10	119173786	G	C	ENST00000298510	ENSG00000165672	PRDX3	TRUE	TRUE
chr10	119173786	G	T	ENST00000298510	ENSG00000165672	PRDX3	TRUE	TRUE
chr10	119173802	C	A	ENST00000298510	ENSG00000165672	PRDX3	TRUE	TRUE
chr10	119173803	A	T	ENST00000298510	ENSG00000165672	PRDX3	TRUE	TRUE
chr10	119173823	C	A	ENST00000298510	ENSG00000165672	PRDX3	TRUE	TRUE
chr10	119173832	T	A	ENST00000298510	ENSG00000165672	PRDX3	TRUE	TRUE
chr10	119173853	C	A	ENST00000298510	ENSG00000165672	PRDX3	TRUE	TRUE
chr10	119173860	A	T	ENST00000298510	ENSG00000165672	PRDX3	TRUE	TRUE
chr10	119173873	C	A	ENST00000298510	ENSG00000165672	PRDX3	TRUE	FALSE
chr10	119173873	C	G	ENST00000298510	ENSG00000165672	PRDX3	TRUE	FALSE
chr10	119173873	C	T	ENST00000298510	ENSG00000165672	PRDX3	TRUE	FALSE
chr10	119173874	T	A	ENST00000298510	ENSG00000165672	PRDX3	TRUE	FALSE
chr10	119173874	T	C	ENST00000298510	ENSG00000165672	PRDX3	TRUE	FALSE
chr10	119173874	T	G	ENST00000298510	ENSG00000165672	PRDX3	TRUE	FALSE
chr10	119174449	A	C	ENST00000298510	ENSG00000165672	PRDX3	TRUE	FALSE
chr10	119174449	A	G	ENST00000298510	ENSG00000165672	PRDX3	TRUE	FALSE
chr10	119174449	A	T	ENST00000298510	ENSG00000165672	PRDX3	TRUE	FALSE
chr10	119174450	C	A	ENST00000298510	ENSG00000165672	PRDX3	TRUE	FALSE
chr10	119174450	C	G	ENST00000298510	ENSG00000165672	PRDX3	TRUE	FALSE
chr10	119174450	C	T	ENST00000298510	ENSG00000165672	PRDX3	TRUE	FALSE
chr10	119174457	A	T	ENST00000298510	ENSG00000165672	PRDX3	TRUE	TRUE
chr10	119174462	A	C	ENST00000298510	ENSG00000165672	PRDX3	TRUE	TRUE
chr10	119174462	A	T	ENST00000298510	ENSG00000165672	PRDX3	TRUE	TRUE
chr10	119174478	A	T	ENST00000298510	ENSG00000165672	PRDX3	TRUE	TRUE
chr10	119174480	A	C	ENST00000298510	ENSG00000165672	PRDX3	TRUE	TRUE
chr10	119174480	A	T	ENST00000298510	ENSG00000165672	PRDX3	TRUE	TRUE
chr10	119174485	T	A	ENST00000298510	ENSG00000165672	PRDX3	TRUE	TRUE
chr10	119174491	T	A	ENST00000298510	ENSG00000165672	PRDX3	TRUE	TRUE
chr10	119174515	T	A	ENST00000298510	ENSG00000165672	PRDX3	TRUE	TRUE
chr10	119174521	C	A	ENST00000298510	ENSG00000165672	PRDX3	TRUE	TRUE
chr10	119174524	C	A	ENST00000298510	ENSG00000165672	PRDX3	TRUE	TRUE
chr10	119174545	T	A	ENST00000298510	ENSG00000165672	PRDX3	TRUE	TRUE
chr10	119174549	A	C	ENST00000298510	ENSG00000165672	PRDX3	TRUE	TRUE
chr10	119174549	A	T	ENST00000298510	ENSG00000165672	PRDX3	TRUE	TRUE
chr10	119174563	G	A	ENST00000298510	ENSG00000165672	PRDX3	TRUE	TRUE
chr10	119174582	G	T	ENST00000298510	ENSG00000165672	PRDX3	TRUE	TRUE
chr10	119174586	G	C	ENST00000298510	ENSG00000165672	PRDX3	TRUE	TRUE
chr10	119174586	G	T	ENST00000298510	ENSG00000165672	PRDX3	TRUE	TRUE
chr10	119174593	C	A	ENST00000298510	ENSG00000165672	PRDX3	TRUE	FALSE
chr10	119174593	C	G	ENST00000298510	ENSG00000165672	PRDX3	TRUE	FALSE
chr10	119174593	C	T	ENST00000298510	ENSG00000165672	PRDX3	TRUE	FALSE
chr10	119174594	T	A	ENST00000298510	ENSG00000165672	PRDX3	TRUE	FALSE
chr10	119174594	T	C	ENST00000298510	ENSG00000165672	PRDX3	TRUE	FALSE
chr10	119174594	T	G	ENST00000298510	ENSG00000165672	PRDX3	TRUE	FALSE
chr10	119177019	A	C	ENST00000298510	ENSG00000165672	PRDX3	TRUE	FALSE
chr10	119177019	A	G	ENST00000298510	ENSG00000165672	PRDX3	TRUE	FALSE
chr10	119177019	A	T	ENST00000298510	ENSG00000165672	PRDX3	TRUE	FALSE
chr10	119177020	C	A	ENST00000298510	ENSG00000165672	PRDX3	TRUE	FALSE
chr10	119177020	C	G	ENST00000298510	ENSG00000165672	PRDX3	TRUE	FALSE
chr10	119177020	C	T	ENST00000298510	ENSG00000165672	PRDX3	TRUE	FALSE
chr10	119177032	A	C	ENST00000298510	ENSG00000165672	PRDX3	TRUE	TRUE
chr10	119177032	A	T	ENST00000298510	ENSG00000165672	PRDX3	TRUE	TRUE
chr10	119177036	T	A	ENST00000298510	ENSG00000165672	PRDX3	TRUE	TRUE
chr10	119177042	G	A	ENST00000298510	ENSG00000165672	PRDX3	TRUE	TRUE
chr10	119177055	A	T	ENST00000298510	ENSG00000165672	PRDX3	TRUE	TRUE
chr10	119177059	A	T	ENST00000298510	ENSG00000165672	PRDX3	TRUE	TRUE
chr10	119177062	A	C	ENST00000298510	ENSG00000165672	PRDX3	TRUE	TRUE
chr10	119177062	A	T	ENST00000298510	ENSG00000165672	PRDX3	TRUE	TRUE
chr10	119177071	A	T	ENST00000298510	ENSG00000165672	PRDX3	TRUE	TRUE
chr10	119177081	T	A	ENST00000298510	ENSG00000165672	PRDX3	TRUE	TRUE
chr10	119177084	C	A	ENST00000298510	ENSG00000165672	PRDX3	TRUE	TRUE
chr10	119177085	A	T	ENST00000298510	ENSG00000165672	PRDX3	TRUE	TRUE
chr10	119177124	C	T	ENST00000298510	ENSG00000165672	PRDX3	TRUE	FALSE
chr10	119177125	C	T	ENST00000298510	ENSG00000165672	PRDX3	TRUE	FALSE
chr10	119177147	G	A	ENST00000298510	ENSG00000165672	PRDX3	FALSE	FALSE
chr10	119177154	C	A	ENST00000298510	ENSG00000165672	PRDX3	TRUE	FALSE
chr10	119177154	C	G	ENST00000298510	ENSG00000165672	PRDX3	TRUE	FALSE
chr10	119177154	C	T	ENST00000298510	ENSG00000165672	PRDX3	TRUE	FALSE
chr10	119177155	T	A	ENST00000298510	ENSG00000165672	PRDX3	TRUE	FALSE
chr10	119177155	T	C	ENST00000298510	ENSG00000165672	PRDX3	TRUE	FALSE
chr10	119177155	T	G	ENST00000298510	ENSG00000165672	PRDX3	TRUE	FALSE
chr10	119178753	A	C	ENST00000298510	ENSG00000165672	PRDX3	FALSE	FALSE
chr10	119178753	A	G	ENST00000298510	ENSG00000165672	PRDX3	FALSE	FALSE
chr10	119178753	A	T	ENST00000298510	ENSG00000165672	PRDX3	FALSE	FALSE
chr10	119178754	C	A	ENST00000298510	ENSG00000165672	PRDX3	FALSE	FALSE
chr10	119178754	C	G	ENST00000298510	ENSG00000165672	PRDX3	FALSE	FALSE
chr10	119178754	C	T	ENST00000298510	ENSG00000165672	PRDX3	FALSE	FALSE
chr10	119178756	G	T	ENST00000298510	ENSG00000165672	PRDX3	FALSE	FALSE
chr10	119178763	G	A	ENST00000298510	ENSG00000165672	PRDX3	FALSE	FALSE
chr10	119178768	A	T	ENST00000298510	ENSG00000165672	PRDX3	FALSE	FALSE
chr10	119178775	C	A	ENST00000298510	ENSG00000165672	PRDX3	FALSE	FALSE
chr10	119207921	G	T	ENST00000392870	ENSG00000198873	GRK5	FALSE	FALSE
chr10	119207927	G	T	ENST00000392870	ENSG00000198873	GRK5	FALSE	FALSE
chr10	119207952	T	A	ENST00000392870	ENSG00000198873	GRK5	FALSE	FALSE
chr10	119207957	A	T	ENST00000392870	ENSG00000198873	GRK5	FALSE	FALSE
chr10	119207966	G	T	ENST00000392870	ENSG00000198873	GRK5	FALSE	FALSE
chr10	119207970	G	A	ENST00000392870	ENSG00000198873	GRK5	TRUE	FALSE
chr10	119207970	G	C	ENST00000392870	ENSG00000198873	GRK5	TRUE	FALSE
chr10	119207970	G	T	ENST00000392870	ENSG00000198873	GRK5	TRUE	FALSE
chr10	119207971	T	A	ENST00000392870	ENSG00000198873	GRK5	TRUE	FALSE
chr10	119207971	T	C	ENST00000392870	ENSG00000198873	GRK5	TRUE	FALSE
chr10	119207971	T	G	ENST00000392870	ENSG00000198873	GRK5	TRUE	FALSE
chr10	119326514	A	C	ENST00000392870	ENSG00000198873	GRK5	TRUE	FALSE
chr10	119326514	A	G	ENST00000392870	ENSG00000198873	GRK5	TRUE	FALSE
chr10	119326514	A	T	ENST00000392870	ENSG00000198873	GRK5	TRUE	FALSE
chr10	119326515	G	A	ENST00000392870	ENSG00000198873	GRK5	TRUE	FALSE
chr10	119326515	G	C	ENST00000392870	ENSG00000198873	GRK5	TRUE	FALSE
chr10	119326515	G	T	ENST00000392870	ENSG00000198873	GRK5	TRUE	FALSE
chr10	119326521	G	T	ENST00000392870	ENSG00000198873	GRK5	TRUE	FALSE
chr10	119326524	G	T	ENST00000392870	ENSG00000198873	GRK5	TRUE	FALSE
chr10	119326527	A	T	ENST00000392870	ENSG00000198873	GRK5	TRUE	FALSE
chr10	119326533	A	T	ENST00000392870	ENSG00000198873	GRK5	TRUE	FALSE
chr10	119326539	A	T	ENST00000392870	ENSG00000198873	GRK5	TRUE	TRUE
chr10	119326545	A	T	ENST00000392870	ENSG00000198873	GRK5	TRUE	TRUE
chr10	119326548	A	T	ENST00000392870	ENSG00000198873	GRK5	TRUE	TRUE
chr10	119326552	G	A	ENST00000392870	ENSG00000198873	GRK5	TRUE	TRUE
chr10	119326553	G	A	ENST00000392870	ENSG00000198873	GRK5	TRUE	TRUE
chr10	119326554	A	T	ENST00000392870	ENSG00000198873	GRK5	TRUE	TRUE
chr10	119326557	G	T	ENST00000392870	ENSG00000198873	GRK5	TRUE	TRUE
chr10	119326566	A	T	ENST00000392870	ENSG00000198873	GRK5	TRUE	TRUE
chr10	119326584	C	T	ENST00000392870	ENSG00000198873	GRK5	TRUE	TRUE
chr10	119326589	T	A	ENST00000392870	ENSG00000198873	GRK5	TRUE	TRUE
chr10	119326590	G	T	ENST00000392870	ENSG00000198873	GRK5	TRUE	TRUE
chr10	119326599	C	T	ENST00000392870	ENSG00000198873	GRK5	TRUE	TRUE
chr10	119326612	G	A	ENST00000392870	ENSG00000198873	GRK5	TRUE	FALSE
chr10	119326612	G	C	ENST00000392870	ENSG00000198873	GRK5	TRUE	FALSE
chr10	119326612	G	T	ENST00000392870	ENSG00000198873	GRK5	TRUE	FALSE
chr10	119326613	T	A	ENST00000392870	ENSG00000198873	GRK5	TRUE	FALSE
chr10	119326613	T	C	ENST00000392870	ENSG00000198873	GRK5	FALSE	FALSE
chr10	119326613	T	G	ENST00000392870	ENSG00000198873	GRK5	TRUE	FALSE
chr10	119380813	A	C	ENST00000392870	ENSG00000198873	GRK5	TRUE	FALSE
chr10	119380813	A	G	ENST00000392870	ENSG00000198873	GRK5	TRUE	FALSE
chr10	119380813	A	T	ENST00000392870	ENSG00000198873	GRK5	TRUE	FALSE
chr10	119380814	G	A	ENST00000392870	ENSG00000198873	GRK5	TRUE	FALSE
chr10	119380814	G	C	ENST00000392870	ENSG00000198873	GRK5	TRUE	FALSE
chr10	119380814	G	T	ENST00000392870	ENSG00000198873	GRK5	TRUE	FALSE
chr10	119380817	A	T	ENST00000392870	ENSG00000198873	GRK5	TRUE	TRUE
chr10	119380825	C	A	ENST00000392870	ENSG00000198873	GRK5	TRUE	TRUE
chr10	119380825	C	G	ENST00000392870	ENSG00000198873	GRK5	TRUE	TRUE
chr10	119380828	C	A	ENST00000392870	ENSG00000198873	GRK5	TRUE	TRUE
chr10	119380833	T	A	ENST00000392870	ENSG00000198873	GRK5	TRUE	TRUE
chr10	119380833	T	G	ENST00000392870	ENSG00000198873	GRK5	TRUE	TRUE
chr10	119380837	T	A	ENST00000392870	ENSG00000198873	GRK5	TRUE	TRUE
chr10	119380841	A	T	ENST00000392870	ENSG00000198873	GRK5	TRUE	TRUE
chr10	119380844	C	T	ENST00000392870	ENSG00000198873	GRK5	TRUE	TRUE
chr10	119380871	C	T	ENST00000392870	ENSG00000198873	GRK5	TRUE	TRUE
chr10	119380879	T	A	ENST00000392870	ENSG00000198873	GRK5	TRUE	TRUE
chr10	119380880	G	T	ENST00000392870	ENSG00000198873	GRK5	TRUE	TRUE
chr10	119380898	G	T	ENST00000392870	ENSG00000198873	GRK5	TRUE	TRUE
chr10	119380903	T	A	ENST00000392870	ENSG00000198873	GRK5	TRUE	TRUE
chr10	119380906	C	A	ENST00000392870	ENSG00000198873	GRK5	TRUE	TRUE
chr10	119380906	C	G	ENST00000392870	ENSG00000198873	GRK5	TRUE	TRUE
chr10	119380910	C	T	ENST00000392870	ENSG00000198873	GRK5	TRUE	TRUE
chr10	119380928	G	A	ENST00000392870	ENSG00000198873	GRK5	TRUE	FALSE
chr10	119380928	G	C	ENST00000392870	ENSG00000198873	GRK5	TRUE	FALSE
chr10	119380928	G	T	ENST00000392870	ENSG00000198873	GRK5	TRUE	FALSE
chr10	119380929	T	A	ENST00000392870	ENSG00000198873	GRK5	TRUE	FALSE
chr10	119380929	T	C	ENST00000392870	ENSG00000198873	GRK5	TRUE	FALSE
chr10	119380929	T	G	ENST00000392870	ENSG00000198873	GRK5	TRUE	FALSE
chr10	119396693	A	C	ENST00000392870	ENSG00000198873	GRK5	TRUE	FALSE
chr10	119396693	A	G	ENST00000392870	ENSG00000198873	GRK5	TRUE	FALSE
chr10	119396693	A	T	ENST00000392870	ENSG00000198873	GRK5	TRUE	FALSE
chr10	119396694	G	A	ENST00000392870	ENSG00000198873	GRK5	TRUE	FALSE
chr10	119396694	G	C	ENST00000392870	ENSG00000198873	GRK5	TRUE	FALSE
chr10	119396694	G	T	ENST00000392870	ENSG00000198873	GRK5	TRUE	FALSE
chr10	119396698	G	T	ENST00000392870	ENSG00000198873	GRK5	TRUE	TRUE
chr10	119396703	T	A	ENST00000392870	ENSG00000198873	GRK5	TRUE	TRUE
chr10	119396703	T	G	ENST00000392870	ENSG00000198873	GRK5	TRUE	TRUE
chr10	119396704	G	T	ENST00000392870	ENSG00000198873	GRK5	TRUE	TRUE
chr10	119396719	G	T	ENST00000392870	ENSG00000198873	GRK5	TRUE	TRUE
chr10	119396722	A	T	ENST00000392870	ENSG00000198873	GRK5	TRUE	TRUE
chr10	119396728	G	T	ENST00000392870	ENSG00000198873	GRK5	TRUE	TRUE
chr10	119396731	G	T	ENST00000392870	ENSG00000198873	GRK5	TRUE	TRUE
chr10	119396734	A	T	ENST00000392870	ENSG00000198873	GRK5	TRUE	TRUE
chr10	119396740	A	T	ENST00000392870	ENSG00000198873	GRK5	TRUE	TRUE
chr10	119396743	G	T	ENST00000392870	ENSG00000198873	GRK5	TRUE	TRUE
chr10	119396755	A	T	ENST00000392870	ENSG00000198873	GRK5	TRUE	TRUE
chr10	119396760	C	A	ENST00000392870	ENSG00000198873	GRK5	TRUE	TRUE
chr10	119396760	C	G	ENST00000392870	ENSG00000198873	GRK5	TRUE	TRUE
chr10	119396770	A	T	ENST00000392870	ENSG00000198873	GRK5	TRUE	TRUE
chr10	119396773	G	A	ENST00000392870	ENSG00000198873	GRK5	TRUE	FALSE
chr10	119396773	G	C	ENST00000392870	ENSG00000198873	GRK5	TRUE	FALSE
chr10	119396773	G	T	ENST00000392870	ENSG00000198873	GRK5	TRUE	FALSE
chr10	119396774	T	A	ENST00000392870	ENSG00000198873	GRK5	TRUE	FALSE
chr10	119396774	T	C	ENST00000392870	ENSG00000198873	GRK5	FALSE	FALSE
chr10	119396774	T	G	ENST00000392870	ENSG00000198873	GRK5	TRUE	FALSE
chr10	119423164	A	C	ENST00000392870	ENSG00000198873	GRK5	TRUE	FALSE
chr10	119423164	A	G	ENST00000392870	ENSG00000198873	GRK5	TRUE	FALSE
chr10	119423164	A	T	ENST00000392870	ENSG00000198873	GRK5	TRUE	FALSE
chr10	119423165	G	A	ENST00000392870	ENSG00000198873	GRK5	TRUE	FALSE
chr10	119423165	G	C	ENST00000392870	ENSG00000198873	GRK5	TRUE	FALSE
chr10	119423165	G	T	ENST00000392870	ENSG00000198873	GRK5	TRUE	FALSE
chr10	119423184	C	T	ENST00000392870	ENSG00000198873	GRK5	TRUE	TRUE
chr10	119423193	C	T	ENST00000392870	ENSG00000198873	GRK5	TRUE	TRUE
chr10	119423208	C	T	ENST00000392870	ENSG00000198873	GRK5	TRUE	TRUE
chr10	119423214	G	T	ENST00000392870	ENSG00000198873	GRK5	TRUE	TRUE
chr10	119423217	G	T	ENST00000392870	ENSG00000198873	GRK5	TRUE	TRUE
chr10	119423220	A	T	ENST00000392870	ENSG00000198873	GRK5	TRUE	TRUE
chr10	119423229	C	T	ENST00000392870	ENSG00000198873	GRK5	TRUE	TRUE
chr10	119423232	A	T	ENST00000392870	ENSG00000198873	GRK5	TRUE	TRUE
chr10	119423240	C	A	ENST00000392870	ENSG00000198873	GRK5	TRUE	TRUE
chr10	119423241	A	T	ENST00000392870	ENSG00000198873	GRK5	TRUE	TRUE
chr10	119423244	G	T	ENST00000392870	ENSG00000198873	GRK5	TRUE	TRUE
chr10	119423261	T	A	ENST00000392870	ENSG00000198873	GRK5	TRUE	TRUE
chr10	119423265	C	T	ENST00000392870	ENSG00000198873	GRK5	TRUE	TRUE
chr10	119423267	G	A	ENST00000392870	ENSG00000198873	GRK5	TRUE	FALSE
chr10	119423267	G	C	ENST00000392870	ENSG00000198873	GRK5	TRUE	FALSE
chr10	119423267	G	T	ENST00000392870	ENSG00000198873	GRK5	TRUE	FALSE
chr10	119423268	T	A	ENST00000392870	ENSG00000198873	GRK5	TRUE	FALSE
chr10	119423268	T	C	ENST00000392870	ENSG00000198873	GRK5	TRUE	FALSE
chr10	119423268	T	G	ENST00000392870	ENSG00000198873	GRK5	TRUE	FALSE
chr10	119424991	A	C	ENST00000392870	ENSG00000198873	GRK5	TRUE	FALSE
chr10	119424991	A	G	ENST00000392870	ENSG00000198873	GRK5	TRUE	FALSE
chr10	119424991	A	T	ENST00000392870	ENSG00000198873	GRK5	TRUE	FALSE
chr10	119424992	G	A	ENST00000392870	ENSG00000198873	GRK5	TRUE	FALSE
chr10	119424992	G	C	ENST00000392870	ENSG00000198873	GRK5	TRUE	FALSE
chr10	119424992	G	T	ENST00000392870	ENSG00000198873	GRK5	TRUE	FALSE
chr10	119425003	G	T	ENST00000392870	ENSG00000198873	GRK5	TRUE	TRUE
chr10	119425008	C	A	ENST00000392870	ENSG00000198873	GRK5	TRUE	TRUE
chr10	119425008	C	G	ENST00000392870	ENSG00000198873	GRK5	TRUE	TRUE
chr10	119425015	G	T	ENST00000392870	ENSG00000198873	GRK5	TRUE	TRUE
chr10	119425018	G	T	ENST00000392870	ENSG00000198873	GRK5	TRUE	TRUE
chr10	119425030	G	T	ENST00000392870	ENSG00000198873	GRK5	TRUE	TRUE
chr10	119425035	T	A	ENST00000392870	ENSG00000198873	GRK5	TRUE	TRUE
chr10	119425035	T	G	ENST00000392870	ENSG00000198873	GRK5	TRUE	TRUE
chr10	119425066	C	T	ENST00000392870	ENSG00000198873	GRK5	TRUE	TRUE
chr10	119425070	G	A	ENST00000392870	ENSG00000198873	GRK5	TRUE	TRUE
chr10	119425071	G	A	ENST00000392870	ENSG00000198873	GRK5	TRUE	TRUE
chr10	119425072	A	T	ENST00000392870	ENSG00000198873	GRK5	TRUE	TRUE
chr10	119425076	G	A	ENST00000392870	ENSG00000198873	GRK5	TRUE	TRUE
chr10	119425077	G	A	ENST00000392870	ENSG00000198873	GRK5	TRUE	TRUE
chr10	119425079	T	A	ENST00000392870	ENSG00000198873	GRK5	TRUE	TRUE
chr10	119425081	G	T	ENST00000392870	ENSG00000198873	GRK5	TRUE	TRUE
chr10	119425086	G	A	ENST00000392870	ENSG00000198873	GRK5	TRUE	FALSE
chr10	119425086	G	C	ENST00000392870	ENSG00000198873	GRK5	TRUE	FALSE
chr10	119425086	G	T	ENST00000392870	ENSG00000198873	GRK5	TRUE	FALSE
chr10	119425087	T	A	ENST00000392870	ENSG00000198873	GRK5	TRUE	FALSE
chr10	119425087	T	C	ENST00000392870	ENSG00000198873	GRK5	FALSE	FALSE
chr10	119425087	T	G	ENST00000392870	ENSG00000198873	GRK5	TRUE	FALSE
chr10	119430373	A	C	ENST00000392870	ENSG00000198873	GRK5	TRUE	FALSE
chr10	119430373	A	G	ENST00000392870	ENSG00000198873	GRK5	TRUE	FALSE
chr10	119430373	A	T	ENST00000392870	ENSG00000198873	GRK5	TRUE	FALSE
chr10	119430374	G	A	ENST00000392870	ENSG00000198873	GRK5	TRUE	FALSE
chr10	119430374	G	C	ENST00000392870	ENSG00000198873	GRK5	TRUE	FALSE
chr10	119430374	G	T	ENST00000392870	ENSG00000198873	GRK5	TRUE	FALSE
chr10	119430376	C	T	ENST00000392870	ENSG00000198873	GRK5	TRUE	TRUE
chr10	119430388	A	T	ENST00000392870	ENSG00000198873	GRK5	TRUE	TRUE
chr10	119430403	C	T	ENST00000392870	ENSG00000198873	GRK5	TRUE	TRUE
chr10	119430408	T	A	ENST00000392870	ENSG00000198873	GRK5	TRUE	TRUE
chr10	119430408	T	G	ENST00000392870	ENSG00000198873	GRK5	TRUE	TRUE
chr10	119430409	C	T	ENST00000392870	ENSG00000198873	GRK5	TRUE	TRUE
chr10	119430418	G	T	ENST00000392870	ENSG00000198873	GRK5	TRUE	TRUE
chr10	119430421	A	T	ENST00000392870	ENSG00000198873	GRK5	TRUE	TRUE
chr10	119430436	G	T	ENST00000392870	ENSG00000198873	GRK5	TRUE	TRUE
chr10	119430439	G	A	ENST00000392870	ENSG00000198873	GRK5	TRUE	FALSE
chr10	119430439	G	C	ENST00000392870	ENSG00000198873	GRK5	TRUE	FALSE
chr10	119430439	G	T	ENST00000392870	ENSG00000198873	GRK5	TRUE	FALSE
chr10	119430440	T	A	ENST00000392870	ENSG00000198873	GRK5	TRUE	FALSE
chr10	119430440	T	C	ENST00000392870	ENSG00000198873	GRK5	TRUE	FALSE
chr10	119430440	T	G	ENST00000392870	ENSG00000198873	GRK5	TRUE	FALSE
chr10	119431385	A	C	ENST00000392870	ENSG00000198873	GRK5	TRUE	FALSE
chr10	119431385	A	G	ENST00000392870	ENSG00000198873	GRK5	TRUE	FALSE
chr10	119431385	A	T	ENST00000392870	ENSG00000198873	GRK5	TRUE	FALSE
chr10	119431386	G	A	ENST00000392870	ENSG00000198873	GRK5	TRUE	FALSE
chr10	119431386	G	C	ENST00000392870	ENSG00000198873	GRK5	TRUE	FALSE
chr10	119431386	G	T	ENST00000392870	ENSG00000198873	GRK5	TRUE	FALSE
chr10	119431392	T	A	ENST00000392870	ENSG00000198873	GRK5	TRUE	TRUE
chr10	119431398	C	A	ENST00000392870	ENSG00000198873	GRK5	TRUE	TRUE
chr10	119431399	C	T	ENST00000392870	ENSG00000198873	GRK5	TRUE	TRUE
chr10	119431417	A	T	ENST00000392870	ENSG00000198873	GRK5	TRUE	TRUE
chr10	119431425	T	A	ENST00000392870	ENSG00000198873	GRK5	TRUE	TRUE
chr10	119431425	T	G	ENST00000392870	ENSG00000198873	GRK5	TRUE	TRUE
chr10	119431431	C	A	ENST00000392870	ENSG00000198873	GRK5	TRUE	TRUE
chr10	119431432	A	T	ENST00000392870	ENSG00000198873	GRK5	TRUE	TRUE
chr10	119431439	T	A	ENST00000392870	ENSG00000198873	GRK5	TRUE	TRUE
chr10	119431441	G	T	ENST00000392870	ENSG00000198873	GRK5	TRUE	TRUE
chr10	119431444	A	T	ENST00000392870	ENSG00000198873	GRK5	TRUE	TRUE
chr10	119431447	A	T	ENST00000392870	ENSG00000198873	GRK5	TRUE	TRUE
chr10	119431456	A	T	ENST00000392870	ENSG00000198873	GRK5	TRUE	TRUE
chr10	119431459	A	T	ENST00000392870	ENSG00000198873	GRK5	TRUE	TRUE
chr10	119431465	A	T	ENST00000392870	ENSG00000198873	GRK5	TRUE	TRUE
chr10	119431471	G	T	ENST00000392870	ENSG00000198873	GRK5	TRUE	TRUE
chr10	119431489	G	T	ENST00000392870	ENSG00000198873	GRK5	TRUE	TRUE
chr10	119431492	A	T	ENST00000392870	ENSG00000198873	GRK5	TRUE	TRUE
chr10	119431495	C	T	ENST00000392870	ENSG00000198873	GRK5	TRUE	TRUE
chr10	119431504	G	T	ENST00000392870	ENSG00000198873	GRK5	TRUE	TRUE
chr10	119431507	A	T	ENST00000392870	ENSG00000198873	GRK5	TRUE	TRUE
chr10	119431519	C	T	ENST00000392870	ENSG00000198873	GRK5	TRUE	TRUE
chr10	119431528	G	A	ENST00000392870	ENSG00000198873	GRK5	TRUE	FALSE
chr10	119431528	G	C	ENST00000392870	ENSG00000198873	GRK5	TRUE	FALSE
chr10	119431528	G	T	ENST00000392870	ENSG00000198873	GRK5	TRUE	FALSE
chr10	119431529	T	A	ENST00000392870	ENSG00000198873	GRK5	TRUE	FALSE
chr10	119431529	T	C	ENST00000392870	ENSG00000198873	GRK5	TRUE	FALSE
chr10	119431529	T	G	ENST00000392870	ENSG00000198873	GRK5	TRUE	FALSE
chr10	119436649	A	C	ENST00000392870	ENSG00000198873	GRK5	TRUE	FALSE
chr10	119436649	A	G	ENST00000392870	ENSG00000198873	GRK5	TRUE	FALSE
chr10	119436649	A	T	ENST00000392870	ENSG00000198873	GRK5	TRUE	FALSE
chr10	119436650	G	A	ENST00000392870	ENSG00000198873	GRK5	TRUE	FALSE
chr10	119436650	G	C	ENST00000392870	ENSG00000198873	GRK5	TRUE	FALSE
chr10	119436650	G	T	ENST00000392870	ENSG00000198873	GRK5	TRUE	FALSE
chr10	119436665	T	A	ENST00000392870	ENSG00000198873	GRK5	TRUE	TRUE
chr10	119436665	T	G	ENST00000392870	ENSG00000198873	GRK5	TRUE	TRUE
chr10	119436671	C	A	ENST00000392870	ENSG00000198873	GRK5	TRUE	TRUE
chr10	119436671	C	G	ENST00000392870	ENSG00000198873	GRK5	TRUE	TRUE
chr10	119436672	G	T	ENST00000392870	ENSG00000198873	GRK5	TRUE	TRUE
chr10	119436678	A	T	ENST00000392870	ENSG00000198873	GRK5	TRUE	TRUE
chr10	119436692	C	A	ENST00000392870	ENSG00000198873	GRK5	TRUE	TRUE
chr10	119436694	T	A	ENST00000392870	ENSG00000198873	GRK5	TRUE	TRUE
chr10	119436726	A	T	ENST00000392870	ENSG00000198873	GRK5	TRUE	TRUE
chr10	119436740	C	A	ENST00000392870	ENSG00000198873	GRK5	TRUE	TRUE
chr10	119436740	C	G	ENST00000392870	ENSG00000198873	GRK5	TRUE	TRUE
chr10	119436762	G	T	ENST00000392870	ENSG00000198873	GRK5	TRUE	TRUE
chr10	119436765	G	T	ENST00000392870	ENSG00000198873	GRK5	TRUE	TRUE
chr10	119436768	G	T	ENST00000392870	ENSG00000198873	GRK5	TRUE	TRUE
chr10	119436778	T	A	ENST00000392870	ENSG00000198873	GRK5	TRUE	TRUE
chr10	119436785	T	A	ENST00000392870	ENSG00000198873	GRK5	TRUE	TRUE
chr10	119436785	T	G	ENST00000392870	ENSG00000198873	GRK5	TRUE	TRUE
chr10	119436792	G	T	ENST00000392870	ENSG00000198873	GRK5	TRUE	TRUE
chr10	119436803	C	A	ENST00000392870	ENSG00000198873	GRK5	TRUE	TRUE
chr10	119436808	T	A	ENST00000392870	ENSG00000198873	GRK5	TRUE	TRUE
chr10	119436808	T	G	ENST00000392870	ENSG00000198873	GRK5	TRUE	TRUE
chr10	119436810	G	T	ENST00000392870	ENSG00000198873	GRK5	TRUE	TRUE
chr10	119436825	G	T	ENST00000392870	ENSG00000198873	GRK5	TRUE	TRUE
chr10	119436839	C	A	ENST00000392870	ENSG00000198873	GRK5	TRUE	TRUE
chr10	119436839	C	G	ENST00000392870	ENSG00000198873	GRK5	TRUE	TRUE
chr10	119436840	C	T	ENST00000392870	ENSG00000198873	GRK5	TRUE	TRUE
chr10	119436842	G	A	ENST00000392870	ENSG00000198873	GRK5	TRUE	FALSE
chr10	119436842	G	C	ENST00000392870	ENSG00000198873	GRK5	TRUE	FALSE
chr10	119436842	G	T	ENST00000392870	ENSG00000198873	GRK5	TRUE	FALSE
chr10	119436843	T	A	ENST00000392870	ENSG00000198873	GRK5	TRUE	FALSE
chr10	119436843	T	C	ENST00000392870	ENSG00000198873	GRK5	TRUE	FALSE
chr10	119436843	T	G	ENST00000392870	ENSG00000198873	GRK5	TRUE	FALSE
chr10	119439729	A	C	ENST00000392870	ENSG00000198873	GRK5	TRUE	FALSE
chr10	119439729	A	G	ENST00000392870	ENSG00000198873	GRK5	TRUE	FALSE
chr10	119439729	A	T	ENST00000392870	ENSG00000198873	GRK5	TRUE	FALSE
chr10	119439730	G	A	ENST00000392870	ENSG00000198873	GRK5	TRUE	FALSE
chr10	119439730	G	C	ENST00000392870	ENSG00000198873	GRK5	TRUE	FALSE
chr10	119439730	G	T	ENST00000392870	ENSG00000198873	GRK5	TRUE	FALSE
chr10	119439738	A	T	ENST00000392870	ENSG00000198873	GRK5	TRUE	TRUE
chr10	119439744	G	T	ENST00000392870	ENSG00000198873	GRK5	TRUE	TRUE
chr10	119439757	T	A	ENST00000392870	ENSG00000198873	GRK5	TRUE	TRUE
chr10	119439757	T	G	ENST00000392870	ENSG00000198873	GRK5	TRUE	TRUE
chr10	119439767	T	A	ENST00000392870	ENSG00000198873	GRK5	TRUE	TRUE
chr10	119439767	T	G	ENST00000392870	ENSG00000198873	GRK5	TRUE	TRUE
chr10	119439769	G	A	ENST00000392870	ENSG00000198873	GRK5	TRUE	FALSE
chr10	119439769	G	C	ENST00000392870	ENSG00000198873	GRK5	TRUE	FALSE
chr10	119439769	G	T	ENST00000392870	ENSG00000198873	GRK5	TRUE	FALSE
chr10	119439770	T	A	ENST00000392870	ENSG00000198873	GRK5	TRUE	FALSE
chr10	119439770	T	C	ENST00000392870	ENSG00000198873	GRK5	TRUE	FALSE
chr10	119439770	T	G	ENST00000392870	ENSG00000198873	GRK5	TRUE	FALSE
chr10	119441997	A	C	ENST00000392870	ENSG00000198873	GRK5	TRUE	FALSE
chr10	119441997	A	G	ENST00000392870	ENSG00000198873	GRK5	TRUE	FALSE
chr10	119441997	A	T	ENST00000392870	ENSG00000198873	GRK5	TRUE	FALSE
chr10	119441998	G	A	ENST00000392870	ENSG00000198873	GRK5	TRUE	FALSE
chr10	119441998	G	C	ENST00000392870	ENSG00000198873	GRK5	TRUE	FALSE
chr10	119441998	G	T	ENST00000392870	ENSG00000198873	GRK5	TRUE	FALSE
chr10	119442014	C	A	ENST00000392870	ENSG00000198873	GRK5	TRUE	TRUE
chr10	119442014	C	G	ENST00000392870	ENSG00000198873	GRK5	TRUE	TRUE
chr10	119442026	T	A	ENST00000392870	ENSG00000198873	GRK5	TRUE	TRUE
chr10	119442034	A	T	ENST00000392870	ENSG00000198873	GRK5	TRUE	TRUE
chr10	119442043	G	T	ENST00000392870	ENSG00000198873	GRK5	TRUE	TRUE
chr10	119442046	G	T	ENST00000392870	ENSG00000198873	GRK5	TRUE	TRUE
chr10	119442084	C	A	ENST00000392870	ENSG00000198873	GRK5	TRUE	TRUE
chr10	119442084	C	G	ENST00000392870	ENSG00000198873	GRK5	TRUE	TRUE
chr10	119442089	G	A	ENST00000392870	ENSG00000198873	GRK5	TRUE	FALSE
chr10	119442089	G	C	ENST00000392870	ENSG00000198873	GRK5	TRUE	FALSE
chr10	119442089	G	T	ENST00000392870	ENSG00000198873	GRK5	TRUE	FALSE
chr10	119442090	T	A	ENST00000392870	ENSG00000198873	GRK5	TRUE	FALSE
chr10	119442090	T	C	ENST00000392870	ENSG00000198873	GRK5	TRUE	FALSE
chr10	119442090	T	G	ENST00000392870	ENSG00000198873	GRK5	TRUE	FALSE
chr10	119443542	A	C	ENST00000392870	ENSG00000198873	GRK5	TRUE	FALSE
chr10	119443542	A	G	ENST00000392870	ENSG00000198873	GRK5	TRUE	FALSE
chr10	119443542	A	T	ENST00000392870	ENSG00000198873	GRK5	TRUE	FALSE
chr10	119443543	G	A	ENST00000392870	ENSG00000198873	GRK5	TRUE	FALSE
chr10	119443543	G	C	ENST00000392870	ENSG00000198873	GRK5	TRUE	FALSE
chr10	119443543	G	T	ENST00000392870	ENSG00000198873	GRK5	TRUE	FALSE
chr10	119443549	G	T	ENST00000392870	ENSG00000198873	GRK5	TRUE	TRUE
chr10	119443564	C	T	ENST00000392870	ENSG00000198873	GRK5	TRUE	TRUE
chr10	119443572	C	A	ENST00000392870	ENSG00000198873	GRK5	TRUE	TRUE
chr10	119443572	C	G	ENST00000392870	ENSG00000198873	GRK5	TRUE	TRUE
chr10	119443590	C	A	ENST00000392870	ENSG00000198873	GRK5	TRUE	TRUE
chr10	119443590	C	G	ENST00000392870	ENSG00000198873	GRK5	TRUE	TRUE
chr10	119443592	G	A	ENST00000392870	ENSG00000198873	GRK5	TRUE	TRUE
chr10	119443593	G	A	ENST00000392870	ENSG00000198873	GRK5	TRUE	TRUE
chr10	119443605	C	A	ENST00000392870	ENSG00000198873	GRK5	TRUE	TRUE
chr10	119443614	T	A	ENST00000392870	ENSG00000198873	GRK5	TRUE	TRUE
chr10	119443614	T	G	ENST00000392870	ENSG00000198873	GRK5	TRUE	TRUE
chr10	119443615	G	T	ENST00000392870	ENSG00000198873	GRK5	TRUE	TRUE
chr10	119443624	G	T	ENST00000392870	ENSG00000198873	GRK5	TRUE	TRUE
chr10	119443630	C	T	ENST00000392870	ENSG00000198873	GRK5	TRUE	TRUE
chr10	119443634	C	A	ENST00000392870	ENSG00000198873	GRK5	TRUE	TRUE
chr10	119443651	A	T	ENST00000392870	ENSG00000198873	GRK5	TRUE	TRUE
chr10	119443654	G	T	ENST00000392870	ENSG00000198873	GRK5	TRUE	TRUE
chr10	119443657	A	T	ENST00000392870	ENSG00000198873	GRK5	TRUE	TRUE
chr10	119443663	A	T	ENST00000392870	ENSG00000198873	GRK5	TRUE	TRUE
chr10	119443669	G	T	ENST00000392870	ENSG00000198873	GRK5	TRUE	TRUE
chr10	119443672	G	T	ENST00000392870	ENSG00000198873	GRK5	TRUE	TRUE
chr10	119443693	G	T	ENST00000392870	ENSG00000198873	GRK5	TRUE	TRUE
chr10	119443699	G	T	ENST00000392870	ENSG00000198873	GRK5	TRUE	TRUE
chr10	119443702	G	T	ENST00000392870	ENSG00000198873	GRK5	TRUE	TRUE
chr10	119443710	C	A	ENST00000392870	ENSG00000198873	GRK5	TRUE	TRUE
chr10	119443710	C	G	ENST00000392870	ENSG00000198873	GRK5	TRUE	TRUE
chr10	119443717	A	T	ENST00000392870	ENSG00000198873	GRK5	TRUE	TRUE
chr10	119443726	G	T	ENST00000392870	ENSG00000198873	GRK5	TRUE	TRUE
chr10	119443729	G	T	ENST00000392870	ENSG00000198873	GRK5	TRUE	TRUE
chr10	119443735	A	T	ENST00000392870	ENSG00000198873	GRK5	TRUE	TRUE
chr10	119443746	C	A	ENST00000392870	ENSG00000198873	GRK5	TRUE	TRUE
chr10	119443747	A	T	ENST00000392870	ENSG00000198873	GRK5	TRUE	TRUE
chr10	119443753	G	A	ENST00000392870	ENSG00000198873	GRK5	TRUE	FALSE
chr10	119443753	G	C	ENST00000392870	ENSG00000198873	GRK5	TRUE	FALSE
chr10	119443753	G	T	ENST00000392870	ENSG00000198873	GRK5	TRUE	FALSE
chr10	119443754	T	A	ENST00000392870	ENSG00000198873	GRK5	TRUE	FALSE
chr10	119443754	T	C	ENST00000392870	ENSG00000198873	GRK5	TRUE	FALSE
chr10	119443754	T	G	ENST00000392870	ENSG00000198873	GRK5	TRUE	FALSE
chr10	119448121	A	C	ENST00000392870	ENSG00000198873	GRK5	TRUE	FALSE
chr10	119448121	A	G	ENST00000392870	ENSG00000198873	GRK5	TRUE	FALSE
chr10	119448121	A	T	ENST00000392870	ENSG00000198873	GRK5	TRUE	FALSE
chr10	119448122	G	A	ENST00000392870	ENSG00000198873	GRK5	TRUE	FALSE
chr10	119448122	G	C	ENST00000392870	ENSG00000198873	GRK5	TRUE	FALSE
chr10	119448122	G	T	ENST00000392870	ENSG00000198873	GRK5	TRUE	FALSE
chr10	119448132	A	T	ENST00000392870	ENSG00000198873	GRK5	TRUE	TRUE
chr10	119448141	A	T	ENST00000392870	ENSG00000198873	GRK5	TRUE	TRUE
chr10	119448144	C	T	ENST00000392870	ENSG00000198873	GRK5	TRUE	TRUE
chr10	119448158	C	A	ENST00000392870	ENSG00000198873	GRK5	TRUE	TRUE
chr10	119448159	C	T	ENST00000392870	ENSG00000198873	GRK5	TRUE	TRUE
chr10	119448162	G	T	ENST00000392870	ENSG00000198873	GRK5	TRUE	TRUE
chr10	119448165	G	T	ENST00000392870	ENSG00000198873	GRK5	TRUE	TRUE
chr10	119448177	G	T	ENST00000392870	ENSG00000198873	GRK5	TRUE	TRUE
chr10	119448183	A	T	ENST00000392870	ENSG00000198873	GRK5	TRUE	TRUE
chr10	119448186	A	T	ENST00000392870	ENSG00000198873	GRK5	TRUE	TRUE
chr10	119448216	A	T	ENST00000392870	ENSG00000198873	GRK5	TRUE	TRUE
chr10	119448223	T	A	ENST00000392870	ENSG00000198873	GRK5	TRUE	TRUE
chr10	119448223	T	G	ENST00000392870	ENSG00000198873	GRK5	TRUE	TRUE
chr10	119448225	G	T	ENST00000392870	ENSG00000198873	GRK5	TRUE	TRUE
chr10	119448238	T	A	ENST00000392870	ENSG00000198873	GRK5	TRUE	TRUE
chr10	119448261	G	A	ENST00000392870	ENSG00000198873	GRK5	TRUE	FALSE
chr10	119448261	G	C	ENST00000392870	ENSG00000198873	GRK5	TRUE	FALSE
chr10	119448261	G	T	ENST00000392870	ENSG00000198873	GRK5	TRUE	FALSE
chr10	119448262	T	A	ENST00000392870	ENSG00000198873	GRK5	TRUE	FALSE
chr10	119448262	T	C	ENST00000392870	ENSG00000198873	GRK5	FALSE	FALSE
chr10	119448262	T	G	ENST00000392870	ENSG00000198873	GRK5	TRUE	FALSE
chr10	119452669	A	C	ENST00000392870	ENSG00000198873	GRK5	TRUE	FALSE
chr10	119452669	A	G	ENST00000392870	ENSG00000198873	GRK5	TRUE	FALSE
chr10	119452669	A	T	ENST00000392870	ENSG00000198873	GRK5	TRUE	FALSE
chr10	119452670	G	A	ENST00000392870	ENSG00000198873	GRK5	TRUE	FALSE
chr10	119452670	G	C	ENST00000392870	ENSG00000198873	GRK5	TRUE	FALSE
chr10	119452670	G	T	ENST00000392870	ENSG00000198873	GRK5	TRUE	FALSE
chr10	119452685	C	A	ENST00000392870	ENSG00000198873	GRK5	TRUE	TRUE
chr10	119452685	C	G	ENST00000392870	ENSG00000198873	GRK5	TRUE	TRUE
chr10	119452688	T	A	ENST00000392870	ENSG00000198873	GRK5	TRUE	TRUE
chr10	119452689	A	T	ENST00000392870	ENSG00000198873	GRK5	TRUE	TRUE
chr10	119452707	G	T	ENST00000392870	ENSG00000198873	GRK5	TRUE	TRUE
chr10	119452710	C	T	ENST00000392870	ENSG00000198873	GRK5	TRUE	TRUE
chr10	119452725	A	T	ENST00000392870	ENSG00000198873	GRK5	TRUE	TRUE
chr10	119452763	C	A	ENST00000392870	ENSG00000198873	GRK5	TRUE	TRUE
chr10	119452763	C	G	ENST00000392870	ENSG00000198873	GRK5	TRUE	TRUE
chr10	119452767	A	T	ENST00000392870	ENSG00000198873	GRK5	TRUE	TRUE
chr10	119452798	G	A	ENST00000392870	ENSG00000198873	GRK5	TRUE	TRUE
chr10	119452799	G	A	ENST00000392870	ENSG00000198873	GRK5
chr10	119452800	C	T	ENST00000392870	ENSG00000198873	GRK5
chr10	119452806	G	T	ENST00000392870	ENSG00000198873	GRK5	TRUE	TRUE
chr10	119452809	G	A	ENST00000392870	ENSG00000198873	GRK5	TRUE	FALSE
chr10	119452809	G	C	ENST00000392870	ENSG00000198873	GRK5	TRUE	FALSE
chr10	119452809	G	T	ENST00000392870	ENSG00000198873	GRK5	TRUE	FALSE
chr10	119452810	T	A	ENST00000392870	ENSG00000198873	GRK5	TRUE	FALSE
chr10	119452810	T	C	ENST00000392870	ENSG00000198873	GRK5	FALSE	FALSE
chr10	119452810	T	G	ENST00000392870	ENSG00000198873	GRK5	TRUE	FALSE
chr10	119453143	A	C	ENST00000392870	ENSG00000198873	GRK5	TRUE	FALSE
chr10	119453143	A	G	ENST00000392870	ENSG00000198873	GRK5	TRUE	FALSE
chr10	119453143	A	T	ENST00000392870	ENSG00000198873	GRK5	TRUE	FALSE
chr10	119453144	G	A	ENST00000392870	ENSG00000198873	GRK5	TRUE	FALSE
chr10	119453144	G	C	ENST00000392870	ENSG00000198873	GRK5	TRUE	FALSE
chr10	119453144	G	T	ENST00000392870	ENSG00000198873	GRK5	TRUE	FALSE
chr10	119453151	G	T	ENST00000392870	ENSG00000198873	GRK5	TRUE	TRUE
chr10	119453157	G	T	ENST00000392870	ENSG00000198873	GRK5	TRUE	TRUE
chr10	119453162	C	A	ENST00000392870	ENSG00000198873	GRK5	TRUE	TRUE
chr10	119453166	A	T	ENST00000392870	ENSG00000198873	GRK5	TRUE	TRUE
chr10	119453169	G	T	ENST00000392870	ENSG00000198873	GRK5	TRUE	TRUE
chr10	119453184	G	T	ENST00000392870	ENSG00000198873	GRK5	TRUE	TRUE
chr10	119453217	A	T	ENST00000392870	ENSG00000198873	GRK5	TRUE	TRUE
chr10	119453232	G	T	ENST00000392870	ENSG00000198873	GRK5	FALSE	FALSE
chr10	119453241	A	T	ENST00000392870	ENSG00000198873	GRK5	FALSE	FALSE
chr10	119453244	A	T	ENST00000392870	ENSG00000198873	GRK5	FALSE	FALSE
chr10	119453256	C	T	ENST00000392870	ENSG00000198873	GRK5	FALSE	FALSE
chr10	119453259	A	T	ENST00000392870	ENSG00000198873	GRK5	FALSE	FALSE
chr10	119453268	A	T	ENST00000392870	ENSG00000198873	GRK5	FALSE	FALSE
chr10	119453274	C	T	ENST00000392870	ENSG00000198873	GRK5	FALSE	FALSE
chr10	119453277	G	A	ENST00000392870	ENSG00000198873	GRK5	TRUE	FALSE
chr10	119453277	G	C	ENST00000392870	ENSG00000198873	GRK5	TRUE	FALSE
chr10	119453277	G	T	ENST00000392870	ENSG00000198873	GRK5	TRUE	FALSE
chr10	119453278	T	A	ENST00000392870	ENSG00000198873	GRK5	TRUE	FALSE
chr10	119453278	T	C	ENST00000392870	ENSG00000198873	GRK5	TRUE	FALSE
chr10	119453278	T	G	ENST00000392870	ENSG00000198873	GRK5	TRUE	FALSE
chr10	119454967	A	C	ENST00000392870	ENSG00000198873	GRK5	FALSE	FALSE
chr10	119454967	A	G	ENST00000392870	ENSG00000198873	GRK5	FALSE	FALSE
chr10	119454967	A	T	ENST00000392870	ENSG00000198873	GRK5	FALSE	FALSE
chr10	119454968	G	A	ENST00000392870	ENSG00000198873	GRK5	FALSE	FALSE
chr10	119454968	G	C	ENST00000392870	ENSG00000198873	GRK5	FALSE	FALSE
chr10	119454968	G	T	ENST00000392870	ENSG00000198873	GRK5	FALSE	FALSE
chr10	119454972	C	T	ENST00000392870	ENSG00000198873	GRK5	FALSE	FALSE
chr10	119454984	A	T	ENST00000392870	ENSG00000198873	GRK5	FALSE	FALSE
chr10	119454991	C	A	ENST00000392870	ENSG00000198873	GRK5	FALSE	FALSE
chr10	119455002	A	T	ENST00000392870	ENSG00000198873	GRK5	FALSE	FALSE
chr10	119455030	C	A	ENST00000392870	ENSG00000198873	GRK5	FALSE	FALSE
chr10	119455030	C	G	ENST00000392870	ENSG00000198873	GRK5	FALSE	FALSE
chr10	119455045	C	A	ENST00000392870	ENSG00000198873	GRK5	FALSE	FALSE
chr10	119455056	G	T	ENST00000392870	ENSG00000198873	GRK5	FALSE	FALSE
chr10	119500122	A	C	ENST00000369103	ENSG00000148908	RGS10	FALSE	FALSE
chr10	119500122	A	T	ENST00000369103	ENSG00000148908	RGS10	FALSE	FALSE
chr10	119500130	T	A	ENST00000369103	ENSG00000148908	RGS10	FALSE	FALSE
chr10	119500139	T	A	ENST00000369103	ENSG00000148908	RGS10	FALSE	FALSE
chr10	119500142	T	A	ENST00000369103	ENSG00000148908	RGS10	FALSE	FALSE
chr10	119500154	G	A	ENST00000369103	ENSG00000148908	RGS10	FALSE	FALSE
chr10	119500165	A	T	ENST00000369103	ENSG00000148908	RGS10	FALSE	FALSE
chr10	119500172	C	A	ENST00000369103	ENSG00000148908	RGS10	FALSE	FALSE
chr10	119500175	C	A	ENST00000369103	ENSG00000148908	RGS10	FALSE	FALSE
chr10	119500178	C	A	ENST00000369103	ENSG00000148908	RGS10	FALSE	FALSE
chr10	119500181	C	A	ENST00000369103	ENSG00000148908	RGS10	FALSE	FALSE
chr10	119500184	C	A	ENST00000369103	ENSG00000148908	RGS10	FALSE	FALSE
chr10	119500190	G	A	ENST00000369103	ENSG00000148908	RGS10	FALSE	FALSE
chr10	119500193	T	A	ENST00000369103	ENSG00000148908	RGS10	FALSE	FALSE
chr10	119500199	T	A	ENST00000369103	ENSG00000148908	RGS10
chr10	119500201	A	C	ENST00000369103	ENSG00000148908	RGS10	FALSE	FALSE
chr10	119500201	A	T	ENST00000369103	ENSG00000148908	RGS10	FALSE	FALSE
chr10	119500207	A	T	ENST00000369103	ENSG00000148908	RGS10	FALSE	FALSE
chr10	119500217	T	A	ENST00000369103	ENSG00000148908	RGS10	FALSE	FALSE
chr10	119500219	A	C	ENST00000369103	ENSG00000148908	RGS10	FALSE	FALSE
chr10	119500219	A	T	ENST00000369103	ENSG00000148908	RGS10	FALSE	FALSE
chr10	119500230	G	C	ENST00000369103	ENSG00000148908	RGS10	FALSE	FALSE
chr10	119500230	G	T	ENST00000369103	ENSG00000148908	RGS10	FALSE	FALSE
chr10	119500239	G	C	ENST00000369103	ENSG00000148908	RGS10	FALSE	FALSE
chr10	119500239	G	T	ENST00000369103	ENSG00000148908	RGS10	FALSE	FALSE
chr10	119500244	T	A	ENST00000369103	ENSG00000148908	RGS10	FALSE	FALSE
chr10	119500260	C	A	ENST00000369103	ENSG00000148908	RGS10	TRUE	TRUE
chr10	119500260	C	G	ENST00000369103	ENSG00000148908	RGS10	TRUE	TRUE
chr10	119500260	C	T	ENST00000369103	ENSG00000148908	RGS10	TRUE	TRUE
chr10	119500261	T	A	ENST00000369103	ENSG00000148908	RGS10	TRUE	TRUE
chr10	119500261	T	C	ENST00000369103	ENSG00000148908	RGS10	TRUE	TRUE
chr10	119500261	T	G	ENST00000369103	ENSG00000148908	RGS10	TRUE	TRUE
chr10	119515507	A	C	ENST00000369103	ENSG00000148908	RGS10	TRUE	FALSE
chr10	119515507	A	G	ENST00000369103	ENSG00000148908	RGS10	TRUE	FALSE
chr10	119515507	A	T	ENST00000369103	ENSG00000148908	RGS10	TRUE	FALSE
chr10	119515508	C	A	ENST00000369103	ENSG00000148908	RGS10	TRUE	FALSE
chr10	119515508	C	G	ENST00000369103	ENSG00000148908	RGS10	TRUE	FALSE
chr10	119515508	C	T	ENST00000369103	ENSG00000148908	RGS10	TRUE	FALSE
chr10	119515511	G	A	ENST00000369103	ENSG00000148908	RGS10	FALSE	FALSE
chr10	119515517	G	A	ENST00000369103	ENSG00000148908	RGS10	FALSE	FALSE
chr10	119515523	T	A	ENST00000369103	ENSG00000148908	RGS10	FALSE	FALSE
chr10	119515526	G	A	ENST00000369103	ENSG00000148908	RGS10	FALSE	FALSE
chr10	119515547	C	A	ENST00000369103	ENSG00000148908	RGS10	FALSE	FALSE
chr10	119515550	C	A	ENST00000369103	ENSG00000148908	RGS10	FALSE	FALSE
chr10	119515559	T	A	ENST00000369103	ENSG00000148908	RGS10	FALSE	FALSE
chr10	119515562	C	A	ENST00000369103	ENSG00000148908	RGS10	TRUE	TRUE
chr10	119515577	G	A	ENST00000369103	ENSG00000148908	RGS10	TRUE	TRUE
chr10	119515583	C	A	ENST00000369103	ENSG00000148908	RGS10	TRUE	TRUE
chr10	119515595	G	A	ENST00000369103	ENSG00000148908	RGS10	TRUE	TRUE
chr10	119515597	G	C	ENST00000369103	ENSG00000148908	RGS10	TRUE	TRUE
chr10	119515597	G	T	ENST00000369103	ENSG00000148908	RGS10	TRUE	TRUE
chr10	119515600	G	C	ENST00000369103	ENSG00000148908	RGS10	TRUE	TRUE
chr10	119515600	G	T	ENST00000369103	ENSG00000148908	RGS10	TRUE	TRUE
chr10	119515607	T	A	ENST00000369103	ENSG00000148908	RGS10	TRUE	TRUE
chr10	119515626	G	C	ENST00000369103	ENSG00000148908	RGS10	TRUE	TRUE
chr10	119515626	G	T	ENST00000369103	ENSG00000148908	RGS10	TRUE	TRUE
chr10	119515634	C	A	ENST00000369103	ENSG00000148908	RGS10	TRUE	TRUE
chr10	119515637	T	A	ENST00000369103	ENSG00000148908	RGS10	TRUE	TRUE
chr10	119515643	T	A	ENST00000369103	ENSG00000148908	RGS10	TRUE	TRUE
chr10	119515646	C	A	ENST00000369103	ENSG00000148908	RGS10	TRUE	TRUE
chr10	119515649	G	A	ENST00000369103	ENSG00000148908	RGS10	TRUE	TRUE
chr10	119515653	C	A	ENST00000369103	ENSG00000148908	RGS10	TRUE	FALSE
chr10	119515653	C	G	ENST00000369103	ENSG00000148908	RGS10	TRUE	FALSE
chr10	119515653	C	T	ENST00000369103	ENSG00000148908	RGS10	TRUE	FALSE
chr10	119515654	T	A	ENST00000369103	ENSG00000148908	RGS10	TRUE	FALSE
chr10	119515654	T	C	ENST00000369103	ENSG00000148908	RGS10	TRUE	FALSE
chr10	119515654	T	G	ENST00000369103	ENSG00000148908	RGS10	TRUE	FALSE
chr10	119526030	A	C	ENST00000369103	ENSG00000148908	RGS10	TRUE	FALSE
chr10	119526030	A	G	ENST00000369103	ENSG00000148908	RGS10	TRUE	FALSE
chr10	119526030	A	T	ENST00000369103	ENSG00000148908	RGS10	TRUE	FALSE
chr10	119526031	C	A	ENST00000369103	ENSG00000148908	RGS10	TRUE	FALSE
chr10	119526031	C	G	ENST00000369103	ENSG00000148908	RGS10	TRUE	FALSE
chr10	119526031	C	T	ENST00000369103	ENSG00000148908	RGS10	TRUE	FALSE
chr10	119526034	G	A	ENST00000369103	ENSG00000148908	RGS10	TRUE	TRUE
chr10	119526040	T	A	ENST00000369103	ENSG00000148908	RGS10	TRUE	TRUE
chr10	119526046	G	A	ENST00000369103	ENSG00000148908	RGS10	TRUE	TRUE
chr10	119526052	T	A	ENST00000369103	ENSG00000148908	RGS10	TRUE	TRUE
chr10	119526055	T	A	ENST00000369103	ENSG00000148908	RGS10	TRUE	TRUE
chr10	119526064	C	A	ENST00000369103	ENSG00000148908	RGS10	TRUE	TRUE
chr10	119526065	A	T	ENST00000369103	ENSG00000148908	RGS10	TRUE	TRUE
chr10	119526074	C	T	ENST00000369103	ENSG00000148908	RGS10	TRUE	TRUE
chr10	119526075	C	T	ENST00000369103	ENSG00000148908	RGS10	TRUE	TRUE
chr10	119526081	A	T	ENST00000369103	ENSG00000148908	RGS10	TRUE	TRUE
chr10	119526091	C	A	ENST00000369103	ENSG00000148908	RGS10	TRUE	TRUE
chr10	119526094	C	A	ENST00000369103	ENSG00000148908	RGS10	TRUE	TRUE
chr10	119526103	C	A	ENST00000369103	ENSG00000148908	RGS10	TRUE	TRUE
chr10	119526106	T	A	ENST00000369103	ENSG00000148908	RGS10	TRUE	TRUE
chr10	119526109	T	A	ENST00000369103	ENSG00000148908	RGS10
chr10	119526111	A	C	ENST00000369103	ENSG00000148908	RGS10	TRUE	TRUE
chr10	119526111	A	T	ENST00000369103	ENSG00000148908	RGS10
chr10	119526118	C	A	ENST00000369103	ENSG00000148908	RGS10	TRUE	TRUE
chr10	119526119	C	A	ENST00000369103	ENSG00000148908	RGS10	TRUE	FALSE
chr10	119526119	C	G	ENST00000369103	ENSG00000148908	RGS10	TRUE	FALSE
chr10	119526119	C	T	ENST00000369103	ENSG00000148908	RGS10	TRUE	FALSE
chr10	119526120	T	A	ENST00000369103	ENSG00000148908	RGS10	TRUE	FALSE
chr10	119526120	T	C	ENST00000369103	ENSG00000148908	RGS10	TRUE	FALSE
chr10	119526120	T	G	ENST00000369103	ENSG00000148908	RGS10	TRUE	FALSE
chr10	119527304	A	C	ENST00000369103	ENSG00000148908	RGS10	TRUE	FALSE
chr10	119527304	A	G	ENST00000369103	ENSG00000148908	RGS10	TRUE	FALSE
chr10	119527304	A	T	ENST00000369103	ENSG00000148908	RGS10	TRUE	FALSE
chr10	119527305	C	A	ENST00000369103	ENSG00000148908	RGS10	TRUE	FALSE
chr10	119527305	C	G	ENST00000369103	ENSG00000148908	RGS10	TRUE	FALSE
chr10	119527305	C	T	ENST00000369103	ENSG00000148908	RGS10	TRUE	FALSE
chr10	119527314	T	A	ENST00000369103	ENSG00000148908	RGS10	TRUE	TRUE
chr10	119527317	T	A	ENST00000369103	ENSG00000148908	RGS10	TRUE	TRUE
chr10	119527326	C	A	ENST00000369103	ENSG00000148908	RGS10	TRUE	TRUE
chr10	119527335	C	A	ENST00000369103	ENSG00000148908	RGS10	TRUE	TRUE
chr10	119527347	C	A	ENST00000369103	ENSG00000148908	RGS10	TRUE	TRUE
chr10	119527360	C	T	ENST00000369103	ENSG00000148908	RGS10	TRUE	TRUE
chr10	119527361	C	T	ENST00000369103	ENSG00000148908	RGS10	TRUE	TRUE
chr10	119527365	T	A	ENST00000369103	ENSG00000148908	RGS10	TRUE	TRUE
chr10	119527377	T	A	ENST00000369103	ENSG00000148908	RGS10	TRUE	TRUE
chr10	119527386	G	A	ENST00000369103	ENSG00000148908	RGS10	TRUE	TRUE
chr10	119527425	C	A	ENST00000369103	ENSG00000148908	RGS10	TRUE	FALSE
chr10	119527425	C	G	ENST00000369103	ENSG00000148908	RGS10	TRUE	FALSE
chr10	119527425	C	T	ENST00000369103	ENSG00000148908	RGS10	TRUE	FALSE
chr10	119527426	T	A	ENST00000369103	ENSG00000148908	RGS10	TRUE	FALSE
chr10	119527426	T	C	ENST00000369103	ENSG00000148908	RGS10	TRUE	FALSE
chr10	119527426	T	G	ENST00000369103	ENSG00000148908	RGS10	TRUE	FALSE
chr10	119542588	A	C	ENST00000369103	ENSG00000148908	RGS10	TRUE	FALSE
chr10	119542588	A	G	ENST00000369103	ENSG00000148908	RGS10	FALSE	FALSE
chr10	119542588	A	T	ENST00000369103	ENSG00000148908	RGS10	TRUE	FALSE
chr10	119542589	C	A	ENST00000369103	ENSG00000148908	RGS10	TRUE	FALSE
chr10	119542589	C	G	ENST00000369103	ENSG00000148908	RGS10	TRUE	FALSE
chr10	119542589	C	T	ENST00000369103	ENSG00000148908	RGS10	TRUE	FALSE
chr10	119542592	G	C	ENST00000369103	ENSG00000148908	RGS10	FALSE	FALSE
chr10	119542592	G	T	ENST00000369103	ENSG00000148908	RGS10	FALSE	FALSE
chr10	119542605	T	A	ENST00000369103	ENSG00000148908	RGS10	FALSE	FALSE
chr10	119575670	G	A	ENST00000436547	ENSG00000151923	TIAL1	FALSE	FALSE
chr10	119575676	G	A	ENST00000436547	ENSG00000151923	TIAL1	FALSE	FALSE
chr10	119575677	G	C	ENST00000436547	ENSG00000151923	TIAL1	FALSE	FALSE
chr10	119575677	G	T	ENST00000436547	ENSG00000151923	TIAL1	FALSE	FALSE
chr10	119575692	A	C	ENST00000436547	ENSG00000151923	TIAL1	FALSE	FALSE
chr10	119575692	A	T	ENST00000436547	ENSG00000151923	TIAL1	FALSE	FALSE
chr10	119575697	C	A	ENST00000436547	ENSG00000151923	TIAL1	FALSE	FALSE
chr10	119575703	G	A	ENST00000436547	ENSG00000151923	TIAL1	FALSE	FALSE
chr10	119575736	G	A	ENST00000436547	ENSG00000151923	TIAL1	FALSE	FALSE
chr10	119575739	C	A	ENST00000436547	ENSG00000151923	TIAL1	FALSE	FALSE
chr10	119575742	G	A	ENST00000436547	ENSG00000151923	TIAL1	FALSE	FALSE
chr10	119575751	G	A	ENST00000436547	ENSG00000151923	TIAL1	FALSE	FALSE
chr10	119575763	C	A	ENST00000436547	ENSG00000151923	TIAL1	FALSE	FALSE
chr10	119575770	C	T	ENST00000436547	ENSG00000151923	TIAL1	FALSE	FALSE
chr10	119575771	C	T	ENST00000436547	ENSG00000151923	TIAL1	FALSE	FALSE
chr10	119575786	G	C	ENST00000436547	ENSG00000151923	TIAL1	FALSE	FALSE
chr10	119575786	G	T	ENST00000436547	ENSG00000151923	TIAL1	FALSE	FALSE
chr10	119575790	G	A	ENST00000436547	ENSG00000151923	TIAL1	FALSE	FALSE
chr10	119575792	C	A	ENST00000436547	ENSG00000151923	TIAL1	FALSE	FALSE
chr10	119575792	C	G	ENST00000436547	ENSG00000151923	TIAL1	FALSE	FALSE
chr10	119575792	C	T	ENST00000436547	ENSG00000151923	TIAL1	FALSE	FALSE
chr10	119575793	T	A	ENST00000436547	ENSG00000151923	TIAL1	FALSE	FALSE
chr10	119575793	T	C	ENST00000436547	ENSG00000151923	TIAL1	TRUE	TRUE
chr10	119575793	T	G	ENST00000436547	ENSG00000151923	TIAL1	FALSE	FALSE
chr10	119576609	A	C	ENST00000436547	ENSG00000151923	TIAL1	TRUE	FALSE
chr10	119576609	A	G	ENST00000436547	ENSG00000151923	TIAL1	TRUE	FALSE
chr10	119576609	A	T	ENST00000436547	ENSG00000151923	TIAL1	TRUE	FALSE
chr10	119576610	C	A	ENST00000436547	ENSG00000151923	TIAL1	TRUE	FALSE
chr10	119576610	C	G	ENST00000436547	ENSG00000151923	TIAL1	TRUE	FALSE
chr10	119576610	C	T	ENST00000436547	ENSG00000151923	TIAL1	TRUE	FALSE
chr10	119576618	C	A	ENST00000436547	ENSG00000151923	TIAL1	FALSE	FALSE
chr10	119576624	C	A	ENST00000436547	ENSG00000151923	TIAL1	FALSE	FALSE
chr10	119576627	G	A	ENST00000436547	ENSG00000151923	TIAL1	FALSE	FALSE
chr10	119576630	G	A	ENST00000436547	ENSG00000151923	TIAL1	FALSE	FALSE
chr10	119576634	C	T	ENST00000436547	ENSG00000151923	TIAL1	FALSE	FALSE
chr10	119576635	C	T	ENST00000436547	ENSG00000151923	TIAL1	FALSE	FALSE
chr10	119576642	G	A	ENST00000436547	ENSG00000151923	TIAL1	FALSE	FALSE
chr10	119576646	G	C	ENST00000436547	ENSG00000151923	TIAL1	FALSE	FALSE
chr10	119576646	G	T	ENST00000436547	ENSG00000151923	TIAL1	FALSE	FALSE
chr10	119576654	C	A	ENST00000436547	ENSG00000151923	TIAL1	FALSE	FALSE
chr10	119576655	A	C	ENST00000436547	ENSG00000151923	TIAL1	FALSE	FALSE
chr10	119576655	A	T	ENST00000436547	ENSG00000151923	TIAL1	FALSE	FALSE
chr10	119576669	G	A	ENST00000436547	ENSG00000151923	TIAL1	TRUE	TRUE
chr10	119576670	C	T	ENST00000436547	ENSG00000151923	TIAL1	TRUE	TRUE
chr10	119576671	C	T	ENST00000436547	ENSG00000151923	TIAL1	TRUE	TRUE
chr10	119576685	A	C	ENST00000436547	ENSG00000151923	TIAL1	TRUE	TRUE
chr10	119576685	A	T	ENST00000436547	ENSG00000151923	TIAL1	TRUE	TRUE
chr10	119576690	G	A	ENST00000436547	ENSG00000151923	TIAL1	TRUE	TRUE
chr10	119576693	C	A	ENST00000436547	ENSG00000151923	TIAL1	TRUE	TRUE
chr10	119576694	A	C	ENST00000436547	ENSG00000151923	TIAL1	TRUE	TRUE
chr10	119576694	A	T	ENST00000436547	ENSG00000151923	TIAL1	TRUE	TRUE
chr10	119576699	G	A	ENST00000436547	ENSG00000151923	TIAL1	TRUE	TRUE
chr10	119576702	G	A	ENST00000436547	ENSG00000151923	TIAL1	TRUE	TRUE
chr10	119576711	C	A	ENST00000436547	ENSG00000151923	TIAL1	TRUE	TRUE
chr10	119576712	A	C	ENST00000436547	ENSG00000151923	TIAL1	TRUE	TRUE
chr10	119576712	A	T	ENST00000436547	ENSG00000151923	TIAL1	TRUE	TRUE
chr10	119576720	G	A	ENST00000436547	ENSG00000151923	TIAL1	TRUE	TRUE
chr10	119576724	C	T	ENST00000436547	ENSG00000151923	TIAL1	TRUE	TRUE
chr10	119576725	C	T	ENST00000436547	ENSG00000151923	TIAL1	TRUE	TRUE
chr10	119576729	G	A	ENST00000436547	ENSG00000151923	TIAL1	TRUE	TRUE
chr10	119576733	C	T	ENST00000436547	ENSG00000151923	TIAL1	TRUE	TRUE
chr10	119576734	C	T	ENST00000436547	ENSG00000151923	TIAL1	TRUE	TRUE
chr10	119576738	G	A	ENST00000436547	ENSG00000151923	TIAL1	TRUE	TRUE
chr10	119576742	A	C	ENST00000436547	ENSG00000151923	TIAL1	TRUE	TRUE
chr10	119576742	A	T	ENST00000436547	ENSG00000151923	TIAL1	TRUE	TRUE
chr10	119576751	C	A	ENST00000436547	ENSG00000151923	TIAL1	TRUE	TRUE
chr10	119576751	C	G	ENST00000436547	ENSG00000151923	TIAL1	TRUE	TRUE
chr10	119576751	C	T	ENST00000436547	ENSG00000151923	TIAL1	TRUE	TRUE
chr10	119576752	T	A	ENST00000436547	ENSG00000151923	TIAL1	TRUE	TRUE
chr10	119576752	T	C	ENST00000436547	ENSG00000151923	TIAL1	TRUE	TRUE
chr10	119576752	T	G	ENST00000436547	ENSG00000151923	TIAL1	TRUE	TRUE
chr10	119577078	A	C	ENST00000436547	ENSG00000151923	TIAL1	TRUE	TRUE
chr10	119577078	A	G	ENST00000436547	ENSG00000151923	TIAL1	TRUE	FALSE
chr10	119577078	A	T	ENST00000436547	ENSG00000151923	TIAL1	TRUE	TRUE
chr10	119577079	C	A	ENST00000436547	ENSG00000151923	TIAL1	TRUE	TRUE
chr10	119577079	C	G	ENST00000436547	ENSG00000151923	TIAL1	TRUE	TRUE
chr10	119577079	C	T	ENST00000436547	ENSG00000151923	TIAL1	TRUE	TRUE
chr10	119577082	G	A	ENST00000436547	ENSG00000151923	TIAL1	TRUE	TRUE
chr10	119577085	G	A	ENST00000436547	ENSG00000151923	TIAL1	TRUE	TRUE
chr10	119577094	T	A	ENST00000436547	ENSG00000151923	TIAL1	TRUE	TRUE
chr10	119577112	C	A	ENST00000436547	ENSG00000151923	TIAL1	TRUE	TRUE
chr10	119577115	T	A	ENST00000436547	ENSG00000151923	TIAL1	TRUE	TRUE
chr10	119577119	C	T	ENST00000436547	ENSG00000151923	TIAL1	TRUE	TRUE
chr10	119577120	C	T	ENST00000436547	ENSG00000151923	TIAL1	TRUE	TRUE
chr10	119577122	A	C	ENST00000436547	ENSG00000151923	TIAL1	TRUE	TRUE
chr10	119577122	A	T	ENST00000436547	ENSG00000151923	TIAL1	TRUE	TRUE
chr10	119577125	G	T	ENST00000436547	ENSG00000151923	TIAL1	TRUE	TRUE
chr10	119577130	T	A	ENST00000436547	ENSG00000151923	TIAL1	TRUE	TRUE
chr10	119577142	C	A	ENST00000436547	ENSG00000151923	TIAL1	TRUE	TRUE
chr10	119577145	C	A	ENST00000436547	ENSG00000151923	TIAL1	TRUE	TRUE
chr10	119577165	G	T	ENST00000436547	ENSG00000151923	TIAL1	TRUE	TRUE
chr10	119577190	C	A	ENST00000436547	ENSG00000151923	TIAL1	TRUE	TRUE
chr10	119577198	G	C	ENST00000436547	ENSG00000151923	TIAL1	TRUE	TRUE
chr10	119577198	G	T	ENST00000436547	ENSG00000151923	TIAL1	TRUE	TRUE
chr10	119577204	C	A	ENST00000436547	ENSG00000151923	TIAL1	TRUE	TRUE
chr10	119577204	C	G	ENST00000436547	ENSG00000151923	TIAL1	TRUE	TRUE
chr10	119577204	C	T	ENST00000436547	ENSG00000151923	TIAL1	TRUE	TRUE
chr10	119577205	T	A	ENST00000436547	ENSG00000151923	TIAL1	TRUE	TRUE
chr10	119577205	T	C	ENST00000436547	ENSG00000151923	TIAL1	TRUE	TRUE
chr10	119577205	T	G	ENST00000436547	ENSG00000151923	TIAL1	TRUE	TRUE
chr10	119577449	A	C	ENST00000436547	ENSG00000151923	TIAL1	TRUE	TRUE
chr10	119577449	A	G	ENST00000436547	ENSG00000151923	TIAL1	TRUE	TRUE
chr10	119577449	A	T	ENST00000436547	ENSG00000151923	TIAL1	TRUE	TRUE
chr10	119577450	C	A	ENST00000436547	ENSG00000151923	TIAL1	TRUE	TRUE
chr10	119577450	C	G	ENST00000436547	ENSG00000151923	TIAL1	TRUE	TRUE
chr10	119577450	C	T	ENST00000436547	ENSG00000151923	TIAL1	TRUE	TRUE
chr10	119577452	T	A	ENST00000436547	ENSG00000151923	TIAL1	TRUE	TRUE
chr10	119577460	G	C	ENST00000436547	ENSG00000151923	TIAL1	TRUE	TRUE
chr10	119577460	G	T	ENST00000436547	ENSG00000151923	TIAL1	TRUE	TRUE
chr10	119577462	A	C	ENST00000436547	ENSG00000151923	TIAL1	TRUE	TRUE
chr10	119577462	A	T	ENST00000436547	ENSG00000151923	TIAL1	TRUE	TRUE
chr10	119577470	T	A	ENST00000436547	ENSG00000151923	TIAL1	TRUE	TRUE
chr10	119577473	C	A	ENST00000436547	ENSG00000151923	TIAL1	TRUE	TRUE
chr10	119577485	T	A	ENST00000436547	ENSG00000151923	TIAL1	TRUE	TRUE
chr10	119577491	C	A	ENST00000436547	ENSG00000151923	TIAL1	TRUE	TRUE
chr10	119577500	G	A	ENST00000436547	ENSG00000151923	TIAL1	TRUE	TRUE
chr10	119577503	C	A	ENST00000436547	ENSG00000151923	TIAL1	TRUE	TRUE
chr10	119577511	G	C	ENST00000436547	ENSG00000151923	TIAL1	TRUE	TRUE
chr10	119577511	G	T	ENST00000436547	ENSG00000151923	TIAL1	TRUE	TRUE
chr10	119577521	G	A	ENST00000436547	ENSG00000151923	TIAL1	TRUE	TRUE
chr10	119577524	T	A	ENST00000436547	ENSG00000151923	TIAL1
chr10	119577533	G	A	ENST00000436547	ENSG00000151923	TIAL1	TRUE	TRUE
chr10	119577536	C	A	ENST00000436547	ENSG00000151923	TIAL1	TRUE	FALSE
chr10	119577536	C	G	ENST00000436547	ENSG00000151923	TIAL1	TRUE	FALSE
chr10	119577536	C	T	ENST00000436547	ENSG00000151923	TIAL1	TRUE	FALSE
chr10	119577537	T	A	ENST00000436547	ENSG00000151923	TIAL1	TRUE	FALSE
chr10	119577537	T	C	ENST00000436547	ENSG00000151923	TIAL1	TRUE	FALSE
chr10	119577537	T	G	ENST00000436547	ENSG00000151923	TIAL1	TRUE	FALSE
chr10	119577639	A	C	ENST00000436547	ENSG00000151923	TIAL1	TRUE	TRUE
chr10	119577639	A	G	ENST00000436547	ENSG00000151923	TIAL1	TRUE	FALSE
chr10	119577639	A	T	ENST00000436547	ENSG00000151923	TIAL1	TRUE	TRUE
chr10	119577640	C	A	ENST00000436547	ENSG00000151923	TIAL1	TRUE	TRUE
chr10	119577640	C	G	ENST00000436547	ENSG00000151923	TIAL1	TRUE	TRUE
chr10	119577640	C	T	ENST00000436547	ENSG00000151923	TIAL1	TRUE	FALSE
chr10	119577646	A	C	ENST00000436547	ENSG00000151923	TIAL1	TRUE	TRUE
chr10	119577646	A	T	ENST00000436547	ENSG00000151923	TIAL1	TRUE	TRUE
chr10	119577662	C	A	ENST00000436547	ENSG00000151923	TIAL1	TRUE	TRUE
chr10	119577665	C	A	ENST00000436547	ENSG00000151923	TIAL1	TRUE	TRUE
chr10	119577666	A	T	ENST00000436547	ENSG00000151923	TIAL1	TRUE	TRUE
chr10	119577669	G	C	ENST00000436547	ENSG00000151923	TIAL1	TRUE	TRUE
chr10	119577669	G	T	ENST00000436547	ENSG00000151923	TIAL1	TRUE	TRUE
chr10	119577678	A	T	ENST00000436547	ENSG00000151923	TIAL1	TRUE	TRUE
chr10	119577686	T	A	ENST00000436547	ENSG00000151923	TIAL1	TRUE	TRUE
chr10	119577694	G	C	ENST00000436547	ENSG00000151923	TIAL1	TRUE	TRUE
chr10	119577694	G	T	ENST00000436547	ENSG00000151923	TIAL1	TRUE	TRUE
chr10	119577698	G	A	ENST00000436547	ENSG00000151923	TIAL1	TRUE	TRUE
chr10	119577713	C	A	ENST00000436547	ENSG00000151923	TIAL1	TRUE	TRUE
chr10	119577719	T	A	ENST00000436547	ENSG00000151923	TIAL1	TRUE	TRUE
chr10	119577721	A	T	ENST00000436547	ENSG00000151923	TIAL1	TRUE	TRUE
chr10	119577725	G	A	ENST00000436547	ENSG00000151923	TIAL1	TRUE	TRUE
chr10	119577728	T	A	ENST00000436547	ENSG00000151923	TIAL1	TRUE	TRUE
chr10	119577737	C	A	ENST00000436547	ENSG00000151923	TIAL1	TRUE	FALSE
chr10	119577737	C	G	ENST00000436547	ENSG00000151923	TIAL1	TRUE	FALSE
chr10	119577737	C	T	ENST00000436547	ENSG00000151923	TIAL1	TRUE	FALSE
chr10	119577738	T	A	ENST00000436547	ENSG00000151923	TIAL1	TRUE	FALSE
chr10	119577738	T	C	ENST00000436547	ENSG00000151923	TIAL1	TRUE	FALSE
chr10	119577738	T	G	ENST00000436547	ENSG00000151923	TIAL1	TRUE	FALSE
chr10	119578724	A	C	ENST00000436547	ENSG00000151923	TIAL1	TRUE	FALSE
chr10	119578724	A	G	ENST00000436547	ENSG00000151923	TIAL1	TRUE	FALSE
chr10	119578724	A	T	ENST00000436547	ENSG00000151923	TIAL1	TRUE	FALSE
chr10	119578725	C	A	ENST00000436547	ENSG00000151923	TIAL1	TRUE	FALSE
chr10	119578725	C	G	ENST00000436547	ENSG00000151923	TIAL1	TRUE	FALSE
chr10	119578725	C	T	ENST00000436547	ENSG00000151923	TIAL1	TRUE	FALSE
chr10	119578729	C	A	ENST00000436547	ENSG00000151923	TIAL1
chr10	119578732	G	A	ENST00000436547	ENSG00000151923	TIAL1
chr10	119578741	T	A	ENST00000436547	ENSG00000151923	TIAL1
chr10	119578756	T	A	ENST00000436547	ENSG00000151923	TIAL1
chr10	119578766	C	T	ENST00000436547	ENSG00000151923	TIAL1
chr10	119578767	C	T	ENST00000436547	ENSG00000151923	TIAL1
chr10	119578777	G	A	ENST00000436547	ENSG00000151923	TIAL1
chr10	119578783	G	A	ENST00000436547	ENSG00000151923	TIAL1
chr10	119578794	A	T	ENST00000436547	ENSG00000151923	TIAL1
chr10	119578796	C	T	ENST00000436547	ENSG00000151923	TIAL1
chr10	119578797	C	T	ENST00000436547	ENSG00000151923	TIAL1
chr10	119578801	G	A	ENST00000436547	ENSG00000151923	TIAL1	TRUE	TRUE
chr10	119578828	C	A	ENST00000436547	ENSG00000151923	TIAL1	TRUE	TRUE
chr10	119578835	C	A	ENST00000436547	ENSG00000151923	TIAL1	TRUE	TRUE
chr10	119578835	C	G	ENST00000436547	ENSG00000151923	TIAL1	TRUE	TRUE
chr10	119578835	C	T	ENST00000436547	ENSG00000151923	TIAL1	TRUE	TRUE
chr10	119578836	T	A	ENST00000436547	ENSG00000151923	TIAL1	TRUE	TRUE
chr10	119578836	T	C	ENST00000436547	ENSG00000151923	TIAL1	TRUE	FALSE
chr10	119578836	T	G	ENST00000436547	ENSG00000151923	TIAL1	TRUE	TRUE
chr10	119579933	A	C	ENST00000436547	ENSG00000151923	TIAL1	TRUE	FALSE
chr10	119579933	A	G	ENST00000436547	ENSG00000151923	TIAL1	TRUE	FALSE
chr10	119579933	A	T	ENST00000436547	ENSG00000151923	TIAL1	TRUE	FALSE
chr10	119579934	C	A	ENST00000436547	ENSG00000151923	TIAL1	TRUE	FALSE
chr10	119579934	C	G	ENST00000436547	ENSG00000151923	TIAL1	TRUE	FALSE
chr10	119579934	C	T	ENST00000436547	ENSG00000151923	TIAL1	TRUE	FALSE
chr10	119579940	T	A	ENST00000436547	ENSG00000151923	TIAL1	TRUE	TRUE
chr10	119579944	A	C	ENST00000436547	ENSG00000151923	TIAL1	TRUE	TRUE
chr10	119579944	A	T	ENST00000436547	ENSG00000151923	TIAL1	TRUE	TRUE
chr10	119579962	A	C	ENST00000436547	ENSG00000151923	TIAL1	TRUE	TRUE
chr10	119579962	A	T	ENST00000436547	ENSG00000151923	TIAL1	TRUE	TRUE
chr10	119579970	T	A	ENST00000436547	ENSG00000151923	TIAL1	TRUE	TRUE
chr10	119579976	T	A	ENST00000436547	ENSG00000151923	TIAL1	TRUE	TRUE
chr10	119579979	C	A	ENST00000436547	ENSG00000151923	TIAL1	TRUE	TRUE
chr10	119579994	T	A	ENST00000436547	ENSG00000151923	TIAL1	TRUE	TRUE
chr10	119580011	C	A	ENST00000436547	ENSG00000151923	TIAL1	TRUE	FALSE
chr10	119580011	C	G	ENST00000436547	ENSG00000151923	TIAL1	TRUE	FALSE
chr10	119580011	C	T	ENST00000436547	ENSG00000151923	TIAL1	TRUE	FALSE
chr10	119580012	T	A	ENST00000436547	ENSG00000151923	TIAL1	TRUE	FALSE
chr10	119580012	T	C	ENST00000436547	ENSG00000151923	TIAL1	TRUE	FALSE
chr10	119580012	T	G	ENST00000436547	ENSG00000151923	TIAL1	TRUE	FALSE
chr10	119581920	A	C	ENST00000436547	ENSG00000151923	TIAL1	TRUE	TRUE
chr10	119581920	A	G	ENST00000436547	ENSG00000151923	TIAL1	TRUE	FALSE
chr10	119581920	A	T	ENST00000436547	ENSG00000151923	TIAL1	TRUE	TRUE
chr10	119581921	C	A	ENST00000436547	ENSG00000151923	TIAL1	TRUE	TRUE
chr10	119581921	C	G	ENST00000436547	ENSG00000151923	TIAL1	TRUE	TRUE
chr10	119581921	C	T	ENST00000436547	ENSG00000151923	TIAL1	TRUE	FALSE
chr10	119581922	G	T	ENST00000436547	ENSG00000151923	TIAL1	TRUE	TRUE
chr10	119581929	T	A	ENST00000436547	ENSG00000151923	TIAL1	TRUE	TRUE
chr10	119581949	G	C	ENST00000436547	ENSG00000151923	TIAL1	TRUE	TRUE
chr10	119581949	G	T	ENST00000436547	ENSG00000151923	TIAL1	TRUE	TRUE
chr10	119581953	T	A	ENST00000436547	ENSG00000151923	TIAL1	TRUE	TRUE
chr10	119581962	C	A	ENST00000436547	ENSG00000151923	TIAL1	TRUE	TRUE
chr10	119581974	C	A	ENST00000436547	ENSG00000151923	TIAL1	TRUE	TRUE
chr10	119581982	A	T	ENST00000436547	ENSG00000151923	TIAL1	TRUE	TRUE
chr10	119582010	C	A	ENST00000436547	ENSG00000151923	TIAL1	TRUE	FALSE
chr10	119582010	C	G	ENST00000436547	ENSG00000151923	TIAL1	TRUE	FALSE
chr10	119582010	C	T	ENST00000436547	ENSG00000151923	TIAL1	TRUE	FALSE
chr10	119582011	T	A	ENST00000436547	ENSG00000151923	TIAL1	TRUE	FALSE
chr10	119582011	T	C	ENST00000436547	ENSG00000151923	TIAL1	TRUE	FALSE
chr10	119582011	T	G	ENST00000436547	ENSG00000151923	TIAL1	TRUE	FALSE
chr10	119582167	A	C	ENST00000436547	ENSG00000151923	TIAL1	TRUE	FALSE
chr10	119582167	A	G	ENST00000436547	ENSG00000151923	TIAL1	TRUE	FALSE
chr10	119582167	A	T	ENST00000436547	ENSG00000151923	TIAL1	TRUE	FALSE
chr10	119582168	C	A	ENST00000436547	ENSG00000151923	TIAL1	TRUE	FALSE
chr10	119582168	C	G	ENST00000436547	ENSG00000151923	TIAL1	TRUE	FALSE
chr10	119582168	C	T	ENST00000436547	ENSG00000151923	TIAL1	TRUE	FALSE
chr10	119582181	T	A	ENST00000436547	ENSG00000151923	TIAL1	TRUE	TRUE
chr10	119582184	T	A	ENST00000436547	ENSG00000151923	TIAL1	TRUE	TRUE
chr10	119582187	G	A	ENST00000436547	ENSG00000151923	TIAL1	TRUE	TRUE
chr10	119582206	C	T	ENST00000436547	ENSG00000151923	TIAL1	TRUE	TRUE
chr10	119582207	C	T	ENST00000436547	ENSG00000151923	TIAL1	TRUE	TRUE
chr10	119582217	T	A	ENST00000436547	ENSG00000151923	TIAL1	TRUE	TRUE
chr10	119582223	C	A	ENST00000436547	ENSG00000151923	TIAL1	TRUE	TRUE
chr10	119582224	C	A	ENST00000436547	ENSG00000151923	TIAL1	TRUE	FALSE
chr10	119582224	C	G	ENST00000436547	ENSG00000151923	TIAL1	TRUE	FALSE
chr10	119582224	C	T	ENST00000436547	ENSG00000151923	TIAL1	TRUE	FALSE
chr10	119582225	T	A	ENST00000436547	ENSG00000151923	TIAL1	TRUE	FALSE
chr10	119582225	T	C	ENST00000436547	ENSG00000151923	TIAL1	TRUE	FALSE
chr10	119582225	T	G	ENST00000436547	ENSG00000151923	TIAL1	TRUE	FALSE
chr10	119582457	A	C	ENST00000436547	ENSG00000151923	TIAL1	TRUE	TRUE
chr10	119582457	A	G	ENST00000436547	ENSG00000151923	TIAL1	TRUE	FALSE
chr10	119582457	A	T	ENST00000436547	ENSG00000151923	TIAL1	TRUE	TRUE
chr10	119582458	C	A	ENST00000436547	ENSG00000151923	TIAL1	TRUE	TRUE
chr10	119582458	C	G	ENST00000436547	ENSG00000151923	TIAL1	TRUE	TRUE
chr10	119582458	C	T	ENST00000436547	ENSG00000151923	TIAL1	TRUE	TRUE
chr10	119582461	T	A	ENST00000436547	ENSG00000151923	TIAL1	TRUE	TRUE
chr10	119582464	C	A	ENST00000436547	ENSG00000151923	TIAL1	TRUE	TRUE
chr10	119582466	A	T	ENST00000436547	ENSG00000151923	TIAL1	TRUE	TRUE
chr10	119582473	T	A	ENST00000436547	ENSG00000151923	TIAL1	TRUE	TRUE
chr10	119582476	T	A	ENST00000436547	ENSG00000151923	TIAL1	TRUE	TRUE
chr10	119582493	A	C	ENST00000436547	ENSG00000151923	TIAL1	TRUE	TRUE
chr10	119582493	A	T	ENST00000436547	ENSG00000151923	TIAL1	TRUE	TRUE
chr10	119582512	T	A	ENST00000436547	ENSG00000151923	TIAL1	TRUE	TRUE
chr10	119582518	C	A	ENST00000436547	ENSG00000151923	TIAL1	TRUE	TRUE
chr10	119582519	A	C	ENST00000436547	ENSG00000151923	TIAL1	TRUE	TRUE
chr10	119582519	A	T	ENST00000436547	ENSG00000151923	TIAL1	TRUE	TRUE
chr10	119582527	C	A	ENST00000436547	ENSG00000151923	TIAL1	TRUE	TRUE
chr10	119582534	G	T	ENST00000436547	ENSG00000151923	TIAL1	TRUE	TRUE
chr10	119582537	A	C	ENST00000436547	ENSG00000151923	TIAL1	TRUE	TRUE
chr10	119582537	A	T	ENST00000436547	ENSG00000151923	TIAL1	TRUE	TRUE
chr10	119582558	C	A	ENST00000436547	ENSG00000151923	TIAL1	TRUE	FALSE
chr10	119582558	C	G	ENST00000436547	ENSG00000151923	TIAL1	TRUE	FALSE
chr10	119582558	C	T	ENST00000436547	ENSG00000151923	TIAL1	TRUE	FALSE
chr10	119582559	T	A	ENST00000436547	ENSG00000151923	TIAL1	TRUE	FALSE
chr10	119582559	T	C	ENST00000436547	ENSG00000151923	TIAL1	TRUE	FALSE
chr10	119582559	T	G	ENST00000436547	ENSG00000151923	TIAL1	TRUE	FALSE
chr10	119588150	A	C	ENST00000436547	ENSG00000151923	TIAL1	TRUE	FALSE
chr10	119588150	A	G	ENST00000436547	ENSG00000151923	TIAL1	TRUE	FALSE
chr10	119588150	A	T	ENST00000436547	ENSG00000151923	TIAL1	TRUE	FALSE
chr10	119588151	C	A	ENST00000436547	ENSG00000151923	TIAL1	TRUE	FALSE
chr10	119588151	C	G	ENST00000436547	ENSG00000151923	TIAL1	TRUE	FALSE
chr10	119588151	C	T	ENST00000436547	ENSG00000151923	TIAL1	TRUE	FALSE
chr10	119588154	C	A	ENST00000436547	ENSG00000151923	TIAL1	TRUE	TRUE
chr10	119588166	T	A	ENST00000436547	ENSG00000151923	TIAL1	TRUE	TRUE
chr10	119588167	A	T	ENST00000436547	ENSG00000151923	TIAL1	TRUE	TRUE
chr10	119588175	T	A	ENST00000436547	ENSG00000151923	TIAL1	TRUE	TRUE
chr10	119588176	A	T	ENST00000436547	ENSG00000151923	TIAL1	TRUE	TRUE
chr10	119588184	C	A	ENST00000436547	ENSG00000151923	TIAL1	TRUE	TRUE
chr10	119588190	G	A	ENST00000436547	ENSG00000151923	TIAL1	TRUE	TRUE
chr10	119588198	A	T	ENST00000436547	ENSG00000151923	TIAL1	TRUE	TRUE
chr10	119588202	G	A	ENST00000436547	ENSG00000151923	TIAL1	TRUE	TRUE
chr10	119588217	C	A	ENST00000436547	ENSG00000151923	TIAL1	TRUE	FALSE
chr10	119588229	T	A	ENST00000436547	ENSG00000151923	TIAL1	FALSE	FALSE
chr10	119588245	G	C	ENST00000436547	ENSG00000151923	TIAL1	FALSE	FALSE
chr10	119588245	G	T	ENST00000436547	ENSG00000151923	TIAL1	FALSE	FALSE
chr10	119588249	C	A	ENST00000436547	ENSG00000151923	TIAL1	TRUE	FALSE
chr10	119588249	C	G	ENST00000436547	ENSG00000151923	TIAL1	TRUE	FALSE
chr10	119588249	C	T	ENST00000436547	ENSG00000151923	TIAL1	TRUE	FALSE
chr10	119588250	T	A	ENST00000436547	ENSG00000151923	TIAL1	TRUE	FALSE
chr10	119588250	T	C	ENST00000436547	ENSG00000151923	TIAL1	TRUE	FALSE
chr10	119588250	T	G	ENST00000436547	ENSG00000151923	TIAL1	TRUE	FALSE
chr10	119596432	A	C	ENST00000436547	ENSG00000151923	TIAL1	TRUE	FALSE
chr10	119596432	A	G	ENST00000436547	ENSG00000151923	TIAL1	TRUE	FALSE
chr10	119596432	A	T	ENST00000436547	ENSG00000151923	TIAL1	TRUE	FALSE
chr10	119596433	C	A	ENST00000436547	ENSG00000151923	TIAL1	TRUE	FALSE
chr10	119596433	C	G	ENST00000436547	ENSG00000151923	TIAL1	TRUE	FALSE
chr10	119596433	C	T	ENST00000436547	ENSG00000151923	TIAL1	TRUE	FALSE
chr10	119596447	G	A	ENST00000436547	ENSG00000151923	TIAL1	FALSE	FALSE
chr10	119596459	C	A	ENST00000436547	ENSG00000151923	TIAL1	FALSE	FALSE
chr10	119651695	C	A	ENST00000369085	ENSG00000151929	BAG3	FALSE	FALSE
chr10	119651706	C	T	ENST00000369085	ENSG00000151929	BAG3	FALSE	FALSE
chr10	119651740	T	A	ENST00000369085	ENSG00000151929	BAG3	TRUE	FALSE
chr10	119651748	G	T	ENST00000369085	ENSG00000151929	BAG3	TRUE	TRUE
chr10	119651752	G	A	ENST00000369085	ENSG00000151929	BAG3	TRUE	TRUE
chr10	119651753	G	A	ENST00000369085	ENSG00000151929	BAG3	TRUE	TRUE
chr10	119651754	G	T	ENST00000369085	ENSG00000151929	BAG3	TRUE	TRUE
chr10	119651760	A	T	ENST00000369085	ENSG00000151929	BAG3	TRUE	TRUE
chr10	119651772	C	T	ENST00000369085	ENSG00000151929	BAG3	TRUE	TRUE
chr10	119651782	G	A	ENST00000369085	ENSG00000151929	BAG3	TRUE	TRUE
chr10	119651783	G	A	ENST00000369085	ENSG00000151929	BAG3	TRUE	TRUE
chr10	119651821	G	A	ENST00000369085	ENSG00000151929	BAG3	TRUE	TRUE
chr10	119651822	G	A	ENST00000369085	ENSG00000151929	BAG3	TRUE	TRUE
chr10	119651844	G	T	ENST00000369085	ENSG00000151929	BAG3	TRUE	TRUE
chr10	119651853	A	T	ENST00000369085	ENSG00000151929	BAG3	TRUE	TRUE
chr10	119651856	G	A	ENST00000369085	ENSG00000151929	BAG3	TRUE	FALSE
chr10	119651856	G	C	ENST00000369085	ENSG00000151929	BAG3	TRUE	FALSE
chr10	119651856	G	T	ENST00000369085	ENSG00000151929	BAG3	TRUE	FALSE
chr10	119651857	T	A	ENST00000369085	ENSG00000151929	BAG3	TRUE	FALSE
chr10	119651857	T	C	ENST00000369085	ENSG00000151929	BAG3	TRUE	FALSE
chr10	119651857	T	G	ENST00000369085	ENSG00000151929	BAG3	TRUE	FALSE
chr10	119669849	A	C	ENST00000369085	ENSG00000151929	BAG3	TRUE	FALSE
chr10	119669849	A	G	ENST00000369085	ENSG00000151929	BAG3	TRUE	FALSE
chr10	119669849	A	T	ENST00000369085	ENSG00000151929	BAG3	TRUE	FALSE
chr10	119669850	G	A	ENST00000369085	ENSG00000151929	BAG3	TRUE	FALSE
chr10	119669850	G	C	ENST00000369085	ENSG00000151929	BAG3	TRUE	FALSE
chr10	119669850	G	T	ENST00000369085	ENSG00000151929	BAG3	TRUE	FALSE
chr10	119669851	G	T	ENST00000369085	ENSG00000151929	BAG3	TRUE	TRUE
chr10	119669884	G	T	ENST00000369085	ENSG00000151929	BAG3	TRUE	TRUE
chr10	119669911	G	T	ENST00000369085	ENSG00000151929	BAG3	TRUE	TRUE
chr10	119669928	C	A	ENST00000369085	ENSG00000151929	BAG3	TRUE	TRUE
chr10	119669928	C	G	ENST00000369085	ENSG00000151929	BAG3	TRUE	TRUE
chr10	119669932	C	T	ENST00000369085	ENSG00000151929	BAG3	TRUE	TRUE
chr10	119669938	C	T	ENST00000369085	ENSG00000151929	BAG3	TRUE	TRUE
chr10	119669949	C	A	ENST00000369085	ENSG00000151929	BAG3	TRUE	TRUE
chr10	119669949	C	G	ENST00000369085	ENSG00000151929	BAG3	TRUE	TRUE
chr10	119669971	G	T	ENST00000369085	ENSG00000151929	BAG3	TRUE	TRUE
chr10	119669980	G	T	ENST00000369085	ENSG00000151929	BAG3	TRUE	TRUE
chr10	119669989	C	T	ENST00000369085	ENSG00000151929	BAG3	TRUE	TRUE
chr10	119670012	T	A	ENST00000369085	ENSG00000151929	BAG3	TRUE	TRUE
chr10	119670012	T	G	ENST00000369085	ENSG00000151929	BAG3	TRUE	TRUE
chr10	119670016	C	T	ENST00000369085	ENSG00000151929	BAG3	TRUE	TRUE
chr10	119670028	C	T	ENST00000369085	ENSG00000151929	BAG3	TRUE	TRUE
chr10	119670031	C	T	ENST00000369085	ENSG00000151929	BAG3	TRUE	TRUE
chr10	119670037	C	T	ENST00000369085	ENSG00000151929	BAG3	TRUE	TRUE
chr10	119670043	G	T	ENST00000369085	ENSG00000151929	BAG3	TRUE	TRUE
chr10	119670064	C	T	ENST00000369085	ENSG00000151929	BAG3	TRUE	TRUE
chr10	119670073	C	T	ENST00000369085	ENSG00000151929	BAG3	TRUE	TRUE
chr10	119670077	C	A	ENST00000369085	ENSG00000151929	BAG3	TRUE	TRUE
chr10	119670077	C	G	ENST00000369085	ENSG00000151929	BAG3	TRUE	TRUE
chr10	119670097	G	T	ENST00000369085	ENSG00000151929	BAG3	TRUE	TRUE
chr10	119670106	C	T	ENST00000369085	ENSG00000151929	BAG3	TRUE	TRUE
chr10	119670115	A	T	ENST00000369085	ENSG00000151929	BAG3	TRUE	TRUE
chr10	119670118	C	T	ENST00000369085	ENSG00000151929	BAG3	TRUE	TRUE
chr10	119670123	T	A	ENST00000369085	ENSG00000151929	BAG3	TRUE	TRUE
chr10	119670124	G	T	ENST00000369085	ENSG00000151929	BAG3	TRUE	TRUE
chr10	119670127	C	T	ENST00000369085	ENSG00000151929	BAG3	TRUE	TRUE
chr10	119670151	C	T	ENST00000369085	ENSG00000151929	BAG3	TRUE	TRUE
chr10	119670169	G	T	ENST00000369085	ENSG00000151929	BAG3	TRUE	TRUE
chr10	119670175	G	T	ENST00000369085	ENSG00000151929	BAG3	TRUE	TRUE
chr10	119670178	G	A	ENST00000369085	ENSG00000151929	BAG3	TRUE	FALSE
chr10	119670178	G	C	ENST00000369085	ENSG00000151929	BAG3	TRUE	FALSE
chr10	119670178	G	T	ENST00000369085	ENSG00000151929	BAG3	TRUE	FALSE
chr10	119670179	T	A	ENST00000369085	ENSG00000151929	BAG3	TRUE	FALSE
chr10	119670179	T	C	ENST00000369085	ENSG00000151929	BAG3	TRUE	FALSE
chr10	119670179	T	G	ENST00000369085	ENSG00000151929	BAG3	TRUE	FALSE
chr10	119672253	A	C	ENST00000369085	ENSG00000151929	BAG3	TRUE	FALSE
chr10	119672253	A	G	ENST00000369085	ENSG00000151929	BAG3	TRUE	FALSE
chr10	119672253	A	T	ENST00000369085	ENSG00000151929	BAG3	TRUE	FALSE
chr10	119672254	G	A	ENST00000369085	ENSG00000151929	BAG3	TRUE	FALSE
chr10	119672254	G	C	ENST00000369085	ENSG00000151929	BAG3	TRUE	FALSE
chr10	119672254	G	T	ENST00000369085	ENSG00000151929	BAG3	TRUE	FALSE
chr10	119672261	C	T	ENST00000369085	ENSG00000151929	BAG3	TRUE	TRUE
chr10	119672284	C	A	ENST00000369085	ENSG00000151929	BAG3	TRUE	TRUE
chr10	119672286	C	A	ENST00000369085	ENSG00000151929	BAG3	TRUE	TRUE
chr10	119672286	C	G	ENST00000369085	ENSG00000151929	BAG3	TRUE	TRUE
chr10	119672292	C	A	ENST00000369085	ENSG00000151929	BAG3	TRUE	TRUE
chr10	119672292	C	G	ENST00000369085	ENSG00000151929	BAG3	TRUE	TRUE
chr10	119672301	C	A	ENST00000369085	ENSG00000151929	BAG3	TRUE	TRUE
chr10	119672345	C	T	ENST00000369085	ENSG00000151929	BAG3	TRUE	TRUE
chr10	119672362	C	A	ENST00000369085	ENSG00000151929	BAG3	TRUE	TRUE
chr10	119672362	C	G	ENST00000369085	ENSG00000151929	BAG3	TRUE	TRUE
chr10	119672384	G	T	ENST00000369085	ENSG00000151929	BAG3	TRUE	TRUE
chr10	119672387	C	T	ENST00000369085	ENSG00000151929	BAG3	TRUE	TRUE
chr10	119672411	C	T	ENST00000369085	ENSG00000151929	BAG3	TRUE	TRUE
chr10	119672426	C	T	ENST00000369085	ENSG00000151929	BAG3	TRUE	TRUE
chr10	119672432	C	T	ENST00000369085	ENSG00000151929	BAG3	TRUE	TRUE
chr10	119672435	A	T	ENST00000369085	ENSG00000151929	BAG3	TRUE	TRUE
chr10	119672446	C	A	ENST00000369085	ENSG00000151929	BAG3	TRUE	TRUE
chr10	119672446	C	G	ENST00000369085	ENSG00000151929	BAG3	TRUE	TRUE
chr10	119672453	C	T	ENST00000369085	ENSG00000151929	BAG3	TRUE	TRUE
chr10	119672456	C	T	ENST00000369085	ENSG00000151929	BAG3	TRUE	TRUE
chr10	119672462	G	T	ENST00000369085	ENSG00000151929	BAG3	TRUE	TRUE
chr10	119672467	C	A	ENST00000369085	ENSG00000151929	BAG3	TRUE	TRUE
chr10	119672467	C	G	ENST00000369085	ENSG00000151929	BAG3	TRUE	TRUE
chr10	119672468	C	T	ENST00000369085	ENSG00000151929	BAG3	TRUE	TRUE
chr10	119672477	C	T	ENST00000369085	ENSG00000151929	BAG3	TRUE	TRUE
chr10	119672488	C	A	ENST00000369085	ENSG00000151929	BAG3	TRUE	TRUE
chr10	119672488	C	G	ENST00000369085	ENSG00000151929	BAG3	TRUE	TRUE
chr10	119672492	A	T	ENST00000369085	ENSG00000151929	BAG3	TRUE	TRUE
chr10	119672498	C	T	ENST00000369085	ENSG00000151929	BAG3	TRUE	TRUE
chr10	119672511	G	A	ENST00000369085	ENSG00000151929	BAG3	TRUE	TRUE
chr10	119672512	G	A	ENST00000369085	ENSG00000151929	BAG3	TRUE	TRUE
chr10	119672513	G	T	ENST00000369085	ENSG00000151929	BAG3	TRUE	TRUE
chr10	119672550	C	A	ENST00000369085	ENSG00000151929	BAG3	TRUE	TRUE
chr10	119672550	C	G	ENST00000369085	ENSG00000151929	BAG3	TRUE	TRUE
chr10	119672558	C	T	ENST00000369085	ENSG00000151929	BAG3	TRUE	TRUE
chr10	119672568	C	A	ENST00000369085	ENSG00000151929	BAG3	TRUE	TRUE
chr10	119672576	G	T	ENST00000369085	ENSG00000151929	BAG3	TRUE	TRUE
chr10	119672583	C	A	ENST00000369085	ENSG00000151929	BAG3	TRUE	TRUE
chr10	119672583	C	G	ENST00000369085	ENSG00000151929	BAG3	TRUE	TRUE
chr10	119672619	C	A	ENST00000369085	ENSG00000151929	BAG3	FALSE	FALSE
chr10	119672654	C	T	ENST00000369085	ENSG00000151929	BAG3	FALSE	FALSE
chr10	119672657	G	A	ENST00000369085	ENSG00000151929	BAG3	TRUE	FALSE
chr10	119672657	G	C	ENST00000369085	ENSG00000151929	BAG3	TRUE	FALSE
chr10	119672657	G	T	ENST00000369085	ENSG00000151929	BAG3	TRUE	FALSE
chr10	119672658	T	A	ENST00000369085	ENSG00000151929	BAG3	TRUE	FALSE
chr10	119672658	T	C	ENST00000369085	ENSG00000151929	BAG3	TRUE	FALSE
chr10	119672658	T	G	ENST00000369085	ENSG00000151929	BAG3	TRUE	FALSE
chr10	119676462	A	C	ENST00000369085	ENSG00000151929	BAG3	TRUE	FALSE
chr10	119676462	A	G	ENST00000369085	ENSG00000151929	BAG3	TRUE	FALSE
chr10	119676462	A	T	ENST00000369085	ENSG00000151929	BAG3	TRUE	FALSE
chr10	119676463	G	A	ENST00000369085	ENSG00000151929	BAG3	TRUE	FALSE
chr10	119676463	G	C	ENST00000369085	ENSG00000151929	BAG3	TRUE	FALSE
chr10	119676463	G	T	ENST00000369085	ENSG00000151929	BAG3	TRUE	FALSE
chr10	119676464	C	T	ENST00000369085	ENSG00000151929	BAG3	FALSE	FALSE
chr10	119676479	C	T	ENST00000369085	ENSG00000151929	BAG3	FALSE	FALSE
chr10	119676482	G	T	ENST00000369085	ENSG00000151929	BAG3	FALSE	FALSE
chr10	119676500	C	T	ENST00000369085	ENSG00000151929	BAG3	FALSE	FALSE
chr10	119676506	G	T	ENST00000369085	ENSG00000151929	BAG3	FALSE	FALSE
chr10	119676512	A	T	ENST00000369085	ENSG00000151929	BAG3	FALSE	FALSE
chr10	119676518	G	T	ENST00000369085	ENSG00000151929	BAG3	FALSE	FALSE
chr10	119676524	A	T	ENST00000369085	ENSG00000151929	BAG3	FALSE	FALSE
chr10	119676539	G	T	ENST00000369085	ENSG00000151929	BAG3	FALSE	FALSE
chr10	119676545	G	T	ENST00000369085	ENSG00000151929	BAG3	FALSE	FALSE
chr10	119676557	G	T	ENST00000369085	ENSG00000151929	BAG3	FALSE	FALSE
chr10	119676572	C	T	ENST00000369085	ENSG00000151929	BAG3	FALSE	FALSE
chr10	119676584	A	T	ENST00000369085	ENSG00000151929	BAG3	FALSE	FALSE
chr10	119676587	G	T	ENST00000369085	ENSG00000151929	BAG3	FALSE	FALSE
chr10	119676599	A	T	ENST00000369085	ENSG00000151929	BAG3	FALSE	FALSE
chr10	119676611	C	T	ENST00000369085	ENSG00000151929	BAG3	FALSE	FALSE
chr10	119676614	A	T	ENST00000369085	ENSG00000151929	BAG3	FALSE	FALSE
chr10	119676632	G	T	ENST00000369085	ENSG00000151929	BAG3	FALSE	FALSE
chr10	119676635	A	T	ENST00000369085	ENSG00000151929	BAG3	FALSE	FALSE
chr10	119676641	G	T	ENST00000369085	ENSG00000151929	BAG3	FALSE	FALSE
chr10	119676647	A	T	ENST00000369085	ENSG00000151929	BAG3	FALSE	FALSE
chr10	119676673	T	A	ENST00000369085	ENSG00000151929	BAG3	FALSE	FALSE
chr10	119676716	A	T	ENST00000369085	ENSG00000151929	BAG3	FALSE	FALSE
chr10	119676731	G	T	ENST00000369085	ENSG00000151929	BAG3	FALSE	FALSE
chr10	119676734	G	T	ENST00000369085	ENSG00000151929	BAG3	FALSE	FALSE
chr10	119676764	G	T	ENST00000369085	ENSG00000151929	BAG3	FALSE	FALSE
chr10	119676779	A	T	ENST00000369085	ENSG00000151929	BAG3	FALSE	FALSE
chr10	119676785	G	T	ENST00000369085	ENSG00000151929	BAG3	FALSE	FALSE
chr10	119676788	G	T	ENST00000369085	ENSG00000151929	BAG3	FALSE	FALSE
chr10	119676794	G	T	ENST00000369085	ENSG00000151929	BAG3	FALSE	FALSE
chr10	119676806	A	T	ENST00000369085	ENSG00000151929	BAG3	FALSE	FALSE
chr10	119676815	G	T	ENST00000369085	ENSG00000151929	BAG3	FALSE	FALSE
chr10	119676824	A	T	ENST00000369085	ENSG00000151929	BAG3	FALSE	FALSE
chr10	119676830	G	T	ENST00000369085	ENSG00000151929	BAG3	FALSE	FALSE
chr10	119676842	G	T	ENST00000369085	ENSG00000151929	BAG3	FALSE	FALSE
chr10	119676845	A	T	ENST00000369085	ENSG00000151929	BAG3	FALSE	FALSE
chr10	119676851	C	T	ENST00000369085	ENSG00000151929	BAG3	FALSE	FALSE
chr10	119676860	G	T	ENST00000369085	ENSG00000151929	BAG3	FALSE	FALSE
chr10	119676863	C	T	ENST00000369085	ENSG00000151929	BAG3	FALSE	FALSE
chr10	119676881	G	T	ENST00000369085	ENSG00000151929	BAG3	FALSE	FALSE
chr10	119676887	A	T	ENST00000369085	ENSG00000151929	BAG3	FALSE	FALSE
chr10	119676890	A	T	ENST00000369085	ENSG00000151929	BAG3	FALSE	FALSE
chr10	119676899	A	T	ENST00000369085	ENSG00000151929	BAG3	FALSE	FALSE
chr10	119676902	A	T	ENST00000369085	ENSG00000151929	BAG3	FALSE	FALSE
chr10	119676907	C	A	ENST00000369085	ENSG00000151929	BAG3	FALSE	FALSE
chr10	119676907	C	G	ENST00000369085	ENSG00000151929	BAG3	FALSE	FALSE
chr10	119676917	G	T	ENST00000369085	ENSG00000151929	BAG3	FALSE	FALSE
chr10	119676920	G	T	ENST00000369085	ENSG00000151929	BAG3	FALSE	FALSE
chr10	119676925	T	A	ENST00000369085	ENSG00000151929	BAG3	FALSE	FALSE
chr10	119676925	T	G	ENST00000369085	ENSG00000151929	BAG3	FALSE	FALSE
chr10	119676927	T	A	ENST00000369085	ENSG00000151929	BAG3	FALSE	FALSE
chr10	119676932	A	T	ENST00000369085	ENSG00000151929	BAG3	FALSE	FALSE
chr10	119676935	G	T	ENST00000369085	ENSG00000151929	BAG3	FALSE	FALSE
chr10	119676954	C	A	ENST00000369085	ENSG00000151929	BAG3	FALSE	FALSE
chr10	119676954	C	G	ENST00000369085	ENSG00000151929	BAG3	FALSE	FALSE
chr10	119676965	G	T	ENST00000369085	ENSG00000151929	BAG3	FALSE	FALSE
chr10	119676968	G	T	ENST00000369085	ENSG00000151929	BAG3	FALSE	FALSE
chr10	119676971	C	T	ENST00000369085	ENSG00000151929	BAG3	FALSE	FALSE
chr10	119676986	C	T	ENST00000369085	ENSG00000151929	BAG3	FALSE	FALSE
chr10	119676995	A	T	ENST00000369085	ENSG00000151929	BAG3	FALSE	FALSE
chr10	119677010	A	T	ENST00000369085	ENSG00000151929	BAG3	FALSE	FALSE
chr10	119677016	C	T	ENST00000369085	ENSG00000151929	BAG3	FALSE	FALSE
chr10	119677026	T	A	ENST00000369085	ENSG00000151929	BAG3	FALSE	FALSE
chr10	119677028	G	T	ENST00000369085	ENSG00000151929	BAG3	FALSE	FALSE
chr10	119677031	A	T	ENST00000369085	ENSG00000151929	BAG3	FALSE	FALSE
chr10	119677037	G	T	ENST00000369085	ENSG00000151929	BAG3	FALSE	FALSE
chr10	119677040	C	T	ENST00000369085	ENSG00000151929	BAG3	FALSE	FALSE
chr10	119677043	A	T	ENST00000369085	ENSG00000151929	BAG3	FALSE	FALSE
chr10	119677064	C	T	ENST00000369085	ENSG00000151929	BAG3	FALSE	FALSE
chr10	119677070	C	T	ENST00000369085	ENSG00000151929	BAG3	FALSE	FALSE
chr10	119677078	T	A	ENST00000369085	ENSG00000151929	BAG3	FALSE	FALSE
chr10	119677078	T	G	ENST00000369085	ENSG00000151929	BAG3	FALSE	FALSE
chr10	119677079	G	T	ENST00000369085	ENSG00000151929	BAG3	FALSE	FALSE
chr10	119677085	C	T	ENST00000369085	ENSG00000151929	BAG3	FALSE	FALSE
chr10	119677100	G	T	ENST00000369085	ENSG00000151929	BAG3	FALSE	FALSE
chr10	119677109	C	T	ENST00000369085	ENSG00000151929	BAG3	FALSE	FALSE
chr10	119677118	C	T	ENST00000369085	ENSG00000151929	BAG3	FALSE	FALSE
chr10	119677130	G	T	ENST00000369085	ENSG00000151929	BAG3	FALSE	FALSE
chr10	119677154	A	T	ENST00000369085	ENSG00000151929	BAG3	FALSE	FALSE
chr10	119677160	A	T	ENST00000369085	ENSG00000151929	BAG3	FALSE	FALSE
chr10	119677163	A	T	ENST00000369085	ENSG00000151929	BAG3	FALSE	FALSE
chr10	119677172	G	T	ENST00000369085	ENSG00000151929	BAG3	FALSE	FALSE
chr10	119677181	G	T	ENST00000369085	ENSG00000151929	BAG3	FALSE	FALSE
chr10	119677196	G	T	ENST00000369085	ENSG00000151929	BAG3	FALSE	FALSE
chr10	119677202	C	T	ENST00000369085	ENSG00000151929	BAG3	FALSE	FALSE
chr10	119677205	C	T	ENST00000369085	ENSG00000151929	BAG3	FALSE	FALSE
chr10	119677211	G	T	ENST00000369085	ENSG00000151929	BAG3	FALSE	FALSE
chr10	119677233	C	A	ENST00000369085	ENSG00000151929	BAG3	FALSE	FALSE
chr10	119677233	C	G	ENST00000369085	ENSG00000151929	BAG3	FALSE	FALSE
chr10	119726266	G	T	ENST00000650623	ENSG00000198825	INPP5F	FALSE	FALSE
chr10	119726275	C	T	ENST00000650623	ENSG00000198825	INPP5F	FALSE	FALSE
chr10	119726281	A	T	ENST00000650623	ENSG00000198825	INPP5F	FALSE	FALSE
chr10	119726292	C	A	ENST00000650623	ENSG00000198825	INPP5F	FALSE	FALSE
chr10	119726292	C	G	ENST00000650623	ENSG00000198825	INPP5F	FALSE	FALSE
chr10	119726299	C	T	ENST00000650623	ENSG00000198825	INPP5F	FALSE	FALSE
chr10	119726302	C	T	ENST00000650623	ENSG00000198825	INPP5F	FALSE	FALSE
chr10	119726308	G	T	ENST00000650623	ENSG00000198825	INPP5F	FALSE	FALSE
chr10	119726321	G	A	ENST00000650623	ENSG00000198825	INPP5F	TRUE	FALSE
chr10	119726322	G	A	ENST00000650623	ENSG00000198825	INPP5F	TRUE	FALSE
chr10	119726325	C	A	ENST00000650623	ENSG00000198825	INPP5F	TRUE	FALSE
chr10	119726347	C	T	ENST00000650623	ENSG00000198825	INPP5F
chr10	119726353	C	T	ENST00000650623	ENSG00000198825	INPP5F
chr10	119726360	G	A	ENST00000650623	ENSG00000198825	INPP5F	TRUE	FALSE
chr10	119726360	G	C	ENST00000650623	ENSG00000198825	INPP5F	TRUE	FALSE
chr10	119726360	G	T	ENST00000650623	ENSG00000198825	INPP5F	TRUE	FALSE
chr10	119726361	T	A	ENST00000650623	ENSG00000198825	INPP5F	TRUE	FALSE
chr10	119726361	T	C	ENST00000650623	ENSG00000198825	INPP5F	TRUE	FALSE
chr10	119726361	T	G	ENST00000650623	ENSG00000198825	INPP5F	TRUE	FALSE
chr10	119751074	A	C	ENST00000650623	ENSG00000198825	INPP5F	TRUE	FALSE
chr10	119751074	A	G	ENST00000650623	ENSG00000198825	INPP5F	TRUE	FALSE
chr10	119751074	A	T	ENST00000650623	ENSG00000198825	INPP5F	TRUE	FALSE
chr10	119751075	G	A	ENST00000650623	ENSG00000198825	INPP5F	TRUE	FALSE
chr10	119751075	G	C	ENST00000650623	ENSG00000198825	INPP5F	TRUE	FALSE
chr10	119751075	G	T	ENST00000650623	ENSG00000198825	INPP5F	TRUE	FALSE
chr10	119751097	G	A	ENST00000650623	ENSG00000198825	INPP5F	TRUE	TRUE
chr10	119751098	G	A	ENST00000650623	ENSG00000198825	INPP5F	TRUE	TRUE
chr10	119751110	T	A	ENST00000650623	ENSG00000198825	INPP5F	TRUE	TRUE
chr10	119751112	T	A	ENST00000650623	ENSG00000198825	INPP5F	TRUE	TRUE
chr10	119751118	T	A	ENST00000650623	ENSG00000198825	INPP5F	TRUE	TRUE
chr10	119751123	G	T	ENST00000650623	ENSG00000198825	INPP5F	TRUE	TRUE
chr10	119751138	A	T	ENST00000650623	ENSG00000198825	INPP5F	TRUE	TRUE
chr10	119751144	C	T	ENST00000650623	ENSG00000198825	INPP5F	TRUE	TRUE
chr10	119751154	C	A	ENST00000650623	ENSG00000198825	INPP5F	TRUE	TRUE
chr10	119751154	C	G	ENST00000650623	ENSG00000198825	INPP5F	TRUE	TRUE
chr10	119751157	G	A	ENST00000650623	ENSG00000198825	INPP5F	TRUE	FALSE
chr10	119751157	G	C	ENST00000650623	ENSG00000198825	INPP5F	TRUE	FALSE
chr10	119751157	G	T	ENST00000650623	ENSG00000198825	INPP5F	TRUE	FALSE
chr10	119751158	T	A	ENST00000650623	ENSG00000198825	INPP5F	TRUE	FALSE
chr10	119751158	T	C	ENST00000650623	ENSG00000198825	INPP5F	TRUE	FALSE
chr10	119751158	T	G	ENST00000650623	ENSG00000198825	INPP5F	TRUE	FALSE
chr10	119781633	A	C	ENST00000650623	ENSG00000198825	INPP5F	TRUE	FALSE
chr10	119781633	A	G	ENST00000650623	ENSG00000198825	INPP5F	TRUE	FALSE
chr10	119781633	A	T	ENST00000650623	ENSG00000198825	INPP5F	TRUE	FALSE
chr10	119781634	G	A	ENST00000650623	ENSG00000198825	INPP5F	TRUE	FALSE
chr10	119781634	G	C	ENST00000650623	ENSG00000198825	INPP5F	TRUE	FALSE
chr10	119781634	G	T	ENST00000650623	ENSG00000198825	INPP5F	TRUE	FALSE
chr10	119781644	G	A	ENST00000650623	ENSG00000198825	INPP5F	TRUE	TRUE
chr10	119781645	G	A	ENST00000650623	ENSG00000198825	INPP5F	TRUE	TRUE
chr10	119781647	G	A	ENST00000650623	ENSG00000198825	INPP5F	TRUE	TRUE
chr10	119781648	G	A	ENST00000650623	ENSG00000198825	INPP5F	TRUE	TRUE
chr10	119781664	C	T	ENST00000650623	ENSG00000198825	INPP5F	TRUE	TRUE
chr10	119781667	A	T	ENST00000650623	ENSG00000198825	INPP5F	TRUE	TRUE
chr10	119781674	T	A	ENST00000650623	ENSG00000198825	INPP5F	TRUE	TRUE
chr10	119781682	A	T	ENST00000650623	ENSG00000198825	INPP5F	TRUE	TRUE
chr10	119781691	G	T	ENST00000650623	ENSG00000198825	INPP5F	TRUE	TRUE
chr10	119781700	G	T	ENST00000650623	ENSG00000198825	INPP5F	TRUE	TRUE
chr10	119781708	T	A	ENST00000650623	ENSG00000198825	INPP5F	TRUE	TRUE
chr10	119781709	A	T	ENST00000650623	ENSG00000198825	INPP5F	TRUE	TRUE
chr10	119781718	A	T	ENST00000650623	ENSG00000198825	INPP5F	TRUE	TRUE
chr10	119781734	C	A	ENST00000650623	ENSG00000198825	INPP5F	TRUE	TRUE
chr10	119781734	C	G	ENST00000650623	ENSG00000198825	INPP5F	TRUE	TRUE
chr10	119781742	G	T	ENST00000650623	ENSG00000198825	INPP5F	TRUE	TRUE
chr10	119781748	G	T	ENST00000650623	ENSG00000198825	INPP5F	TRUE	TRUE
chr10	119781754	C	T	ENST00000650623	ENSG00000198825	INPP5F	TRUE	TRUE
chr10	119781763	G	T	ENST00000650623	ENSG00000198825	INPP5F	TRUE	TRUE
chr10	119781769	G	T	ENST00000650623	ENSG00000198825	INPP5F	TRUE	TRUE
chr10	119781772	G	A	ENST00000650623	ENSG00000198825	INPP5F	TRUE	FALSE
chr10	119781772	G	C	ENST00000650623	ENSG00000198825	INPP5F	TRUE	FALSE
chr10	119781772	G	T	ENST00000650623	ENSG00000198825	INPP5F	TRUE	FALSE
chr10	119781773	T	A	ENST00000650623	ENSG00000198825	INPP5F	TRUE	FALSE
chr10	119781773	T	C	ENST00000650623	ENSG00000198825	INPP5F	TRUE	FALSE
chr10	119781773	T	G	ENST00000650623	ENSG00000198825	INPP5F	TRUE	FALSE
chr10	119791515	A	C	ENST00000650623	ENSG00000198825	INPP5F	TRUE	FALSE
chr10	119791515	A	G	ENST00000650623	ENSG00000198825	INPP5F	TRUE	FALSE
chr10	119791515	A	T	ENST00000650623	ENSG00000198825	INPP5F	TRUE	FALSE
chr10	119791516	G	A	ENST00000650623	ENSG00000198825	INPP5F	TRUE	FALSE
chr10	119791516	G	C	ENST00000650623	ENSG00000198825	INPP5F	TRUE	FALSE
chr10	119791516	G	T	ENST00000650623	ENSG00000198825	INPP5F	TRUE	FALSE
chr10	119791522	T	A	ENST00000650623	ENSG00000198825	INPP5F	TRUE	TRUE
chr10	119791523	A	T	ENST00000650623	ENSG00000198825	INPP5F	TRUE	TRUE
chr10	119791526	A	T	ENST00000650623	ENSG00000198825	INPP5F	TRUE	TRUE
chr10	119791547	A	T	ENST00000650623	ENSG00000198825	INPP5F	TRUE	TRUE
chr10	119791553	G	T	ENST00000650623	ENSG00000198825	INPP5F	TRUE	TRUE
chr10	119791556	A	T	ENST00000650623	ENSG00000198825	INPP5F	TRUE	TRUE
chr10	119791581	C	A	ENST00000650623	ENSG00000198825	INPP5F	TRUE	TRUE
chr10	119791581	C	G	ENST00000650623	ENSG00000198825	INPP5F	TRUE	TRUE
chr10	119791583	A	T	ENST00000650623	ENSG00000198825	INPP5F	TRUE	TRUE
chr10	119791595	A	T	ENST00000650623	ENSG00000198825	INPP5F	TRUE	TRUE
chr10	119791613	A	T	ENST00000650623	ENSG00000198825	INPP5F	TRUE	TRUE
chr10	119791637	A	T	ENST00000650623	ENSG00000198825	INPP5F	TRUE	TRUE
chr10	119791640	A	T	ENST00000650623	ENSG00000198825	INPP5F	TRUE	TRUE
chr10	119791643	A	T	ENST00000650623	ENSG00000198825	INPP5F	TRUE	TRUE
chr10	119791646	G	A	ENST00000650623	ENSG00000198825	INPP5F	TRUE	TRUE
chr10	119791646	G	C	ENST00000650623	ENSG00000198825	INPP5F	TRUE	TRUE
chr10	119791646	G	T	ENST00000650623	ENSG00000198825	INPP5F	TRUE	TRUE
chr10	119791647	T	A	ENST00000650623	ENSG00000198825	INPP5F	TRUE	TRUE
chr10	119791647	T	C	ENST00000650623	ENSG00000198825	INPP5F	TRUE	FALSE
chr10	119791647	T	G	ENST00000650623	ENSG00000198825	INPP5F	TRUE	TRUE
chr10	119791867	A	C	ENST00000650623	ENSG00000198825	INPP5F	TRUE	FALSE
chr10	119791867	A	G	ENST00000650623	ENSG00000198825	INPP5F	TRUE	FALSE
chr10	119791867	A	T	ENST00000650623	ENSG00000198825	INPP5F	TRUE	FALSE
chr10	119791868	G	A	ENST00000650623	ENSG00000198825	INPP5F	TRUE	FALSE
chr10	119791868	G	C	ENST00000650623	ENSG00000198825	INPP5F	TRUE	FALSE
chr10	119791868	G	T	ENST00000650623	ENSG00000198825	INPP5F	TRUE	FALSE
chr10	119791872	A	T	ENST00000650623	ENSG00000198825	INPP5F	TRUE	TRUE
chr10	119791875	G	T	ENST00000650623	ENSG00000198825	INPP5F	TRUE	TRUE
chr10	119791881	A	T	ENST00000650623	ENSG00000198825	INPP5F	TRUE	TRUE
chr10	119791884	G	T	ENST00000650623	ENSG00000198825	INPP5F	TRUE	TRUE
chr10	119791887	A	T	ENST00000650623	ENSG00000198825	INPP5F	TRUE	TRUE
chr10	119791890	G	T	ENST00000650623	ENSG00000198825	INPP5F	TRUE	TRUE
chr10	119791893	A	T	ENST00000650623	ENSG00000198825	INPP5F	TRUE	TRUE
chr10	119791897	T	A	ENST00000650623	ENSG00000198825	INPP5F	TRUE	TRUE
chr10	119791899	G	T	ENST00000650623	ENSG00000198825	INPP5F	TRUE	TRUE
chr10	119791905	A	T	ENST00000650623	ENSG00000198825	INPP5F	TRUE	TRUE
chr10	119791909	T	A	ENST00000650623	ENSG00000198825	INPP5F	TRUE	TRUE
chr10	119791909	T	G	ENST00000650623	ENSG00000198825	INPP5F	TRUE	TRUE
chr10	119791914	G	T	ENST00000650623	ENSG00000198825	INPP5F	TRUE	TRUE
chr10	119791917	G	T	ENST00000650623	ENSG00000198825	INPP5F	TRUE	TRUE
chr10	119791921	T	A	ENST00000650623	ENSG00000198825	INPP5F	TRUE	TRUE
chr10	119791926	A	T	ENST00000650623	ENSG00000198825	INPP5F	TRUE	TRUE
chr10	119791942	C	A	ENST00000650623	ENSG00000198825	INPP5F	TRUE	TRUE
chr10	119791942	C	G	ENST00000650623	ENSG00000198825	INPP5F	TRUE	TRUE
chr10	119791944	G	T	ENST00000650623	ENSG00000198825	INPP5F	TRUE	TRUE
chr10	119791955	T	A	ENST00000650623	ENSG00000198825	INPP5F	TRUE	TRUE
chr10	119791955	T	G	ENST00000650623	ENSG00000198825	INPP5F	TRUE	TRUE
chr10	119791958	T	A	ENST00000650623	ENSG00000198825	INPP5F	TRUE	TRUE
chr10	119791958	T	G	ENST00000650623	ENSG00000198825	INPP5F	TRUE	TRUE
chr10	119791963	T	A	ENST00000650623	ENSG00000198825	INPP5F	TRUE	TRUE
chr10	119791970	T	A	ENST00000650623	ENSG00000198825	INPP5F	TRUE	TRUE
chr10	119791970	T	G	ENST00000650623	ENSG00000198825	INPP5F	TRUE	TRUE
chr10	119791989	C	T	ENST00000650623	ENSG00000198825	INPP5F	TRUE	TRUE
chr10	119791995	C	T	ENST00000650623	ENSG00000198825	INPP5F	TRUE	TRUE
chr10	119792007	G	T	ENST00000650623	ENSG00000198825	INPP5F	TRUE	TRUE
chr10	119792029	G	A	ENST00000650623	ENSG00000198825	INPP5F	TRUE	TRUE
chr10	119792030	G	A	ENST00000650623	ENSG00000198825	INPP5F	TRUE	TRUE
chr10	119792031	C	T	ENST00000650623	ENSG00000198825	INPP5F	TRUE	TRUE
chr10	119792034	A	T	ENST00000650623	ENSG00000198825	INPP5F	TRUE	TRUE
chr10	119792037	G	A	ENST00000650623	ENSG00000198825	INPP5F	TRUE	FALSE
chr10	119792037	G	C	ENST00000650623	ENSG00000198825	INPP5F	TRUE	FALSE
chr10	119792037	G	T	ENST00000650623	ENSG00000198825	INPP5F	TRUE	FALSE
chr10	119792038	T	A	ENST00000650623	ENSG00000198825	INPP5F	TRUE	FALSE
chr10	119792038	T	C	ENST00000650623	ENSG00000198825	INPP5F	TRUE	FALSE
chr10	119792038	T	G	ENST00000650623	ENSG00000198825	INPP5F	TRUE	FALSE
chr10	119792155	A	C	ENST00000650623	ENSG00000198825	INPP5F	TRUE	FALSE
chr10	119792155	A	G	ENST00000650623	ENSG00000198825	INPP5F	TRUE	FALSE
chr10	119792155	A	T	ENST00000650623	ENSG00000198825	INPP5F	TRUE	FALSE
chr10	119792156	G	A	ENST00000650623	ENSG00000198825	INPP5F	TRUE	FALSE
chr10	119792156	G	C	ENST00000650623	ENSG00000198825	INPP5F	TRUE	FALSE
chr10	119792156	G	T	ENST00000650623	ENSG00000198825	INPP5F	TRUE	FALSE
chr10	119792166	C	T	ENST00000650623	ENSG00000198825	INPP5F	TRUE	TRUE
chr10	119792176	G	A	ENST00000650623	ENSG00000198825	INPP5F	TRUE	TRUE
chr10	119792177	G	A	ENST00000650623	ENSG00000198825	INPP5F	TRUE	TRUE
chr10	119792181	A	T	ENST00000650623	ENSG00000198825	INPP5F	TRUE	TRUE
chr10	119792186	C	A	ENST00000650623	ENSG00000198825	INPP5F	TRUE	TRUE
chr10	119792186	C	G	ENST00000650623	ENSG00000198825	INPP5F	TRUE	TRUE
chr10	119792193	C	T	ENST00000650623	ENSG00000198825	INPP5F	TRUE	TRUE
chr10	119792205	G	T	ENST00000650623	ENSG00000198825	INPP5F	TRUE	TRUE
chr10	119792214	G	A	ENST00000650623	ENSG00000198825	INPP5F	TRUE	FALSE
chr10	119792214	G	C	ENST00000650623	ENSG00000198825	INPP5F	TRUE	FALSE
chr10	119792214	G	T	ENST00000650623	ENSG00000198825	INPP5F	TRUE	FALSE
chr10	119792215	T	A	ENST00000650623	ENSG00000198825	INPP5F	TRUE	FALSE
chr10	119792215	T	C	ENST00000650623	ENSG00000198825	INPP5F	TRUE	FALSE
chr10	119792215	T	G	ENST00000650623	ENSG00000198825	INPP5F	TRUE	FALSE
chr10	119796713	A	C	ENST00000650623	ENSG00000198825	INPP5F	TRUE	FALSE
chr10	119796713	A	G	ENST00000650623	ENSG00000198825	INPP5F	TRUE	FALSE
chr10	119796713	A	T	ENST00000650623	ENSG00000198825	INPP5F	TRUE	FALSE
chr10	119796714	G	A	ENST00000650623	ENSG00000198825	INPP5F	TRUE	FALSE
chr10	119796714	G	C	ENST00000650623	ENSG00000198825	INPP5F	TRUE	FALSE
chr10	119796714	G	T	ENST00000650623	ENSG00000198825	INPP5F	TRUE	FALSE
chr10	119796734	G	A	ENST00000650623	ENSG00000198825	INPP5F	TRUE	TRUE
chr10	119796735	G	A	ENST00000650623	ENSG00000198825	INPP5F	TRUE	TRUE
chr10	119796751	C	T	ENST00000650623	ENSG00000198825	INPP5F	TRUE	TRUE
chr10	119796763	C	T	ENST00000650623	ENSG00000198825	INPP5F	TRUE	TRUE
chr10	119796769	G	T	ENST00000650623	ENSG00000198825	INPP5F	TRUE	TRUE
chr10	119796772	G	T	ENST00000650623	ENSG00000198825	INPP5F	TRUE	TRUE
chr10	119796789	T	A	ENST00000650623	ENSG00000198825	INPP5F	TRUE	TRUE
chr10	119796789	T	G	ENST00000650623	ENSG00000198825	INPP5F	TRUE	TRUE
chr10	119796793	G	T	ENST00000650623	ENSG00000198825	INPP5F	TRUE	TRUE
chr10	119796797	C	A	ENST00000650623	ENSG00000198825	INPP5F	TRUE	TRUE
chr10	119796797	C	G	ENST00000650623	ENSG00000198825	INPP5F	TRUE	TRUE
chr10	119796808	G	T	ENST00000650623	ENSG00000198825	INPP5F	TRUE	TRUE
chr10	119796811	A	T	ENST00000650623	ENSG00000198825	INPP5F	TRUE	TRUE
chr10	119796823	G	T	ENST00000650623	ENSG00000198825	INPP5F	TRUE	TRUE
chr10	119796835	C	T	ENST00000650623	ENSG00000198825	INPP5F	TRUE	TRUE
chr10	119796838	G	T	ENST00000650623	ENSG00000198825	INPP5F	TRUE	TRUE
chr10	119796849	T	A	ENST00000650623	ENSG00000198825	INPP5F	TRUE	TRUE
chr10	119796868	C	T	ENST00000650623	ENSG00000198825	INPP5F	TRUE	TRUE
chr10	119796890	C	A	ENST00000650623	ENSG00000198825	INPP5F	TRUE	TRUE
chr10	119796890	C	G	ENST00000650623	ENSG00000198825	INPP5F	TRUE	TRUE
chr10	119796895	C	T	ENST00000650623	ENSG00000198825	INPP5F	TRUE	TRUE
chr10	119796907	A	T	ENST00000650623	ENSG00000198825	INPP5F	TRUE	TRUE
chr10	119796913	G	T	ENST00000650623	ENSG00000198825	INPP5F	TRUE	TRUE
chr10	119796914	G	A	ENST00000650623	ENSG00000198825	INPP5F	TRUE	TRUE
chr10	119796914	G	C	ENST00000650623	ENSG00000198825	INPP5F	TRUE	TRUE
chr10	119796914	G	T	ENST00000650623	ENSG00000198825	INPP5F	TRUE	TRUE
chr10	119796915	T	A	ENST00000650623	ENSG00000198825	INPP5F	TRUE	FALSE
chr10	119796915	T	C	ENST00000650623	ENSG00000198825	INPP5F	FALSE	FALSE
chr10	119796915	T	G	ENST00000650623	ENSG00000198825	INPP5F	TRUE	TRUE
chr10	119797459	A	C	ENST00000650623	ENSG00000198825	INPP5F	TRUE	FALSE
chr10	119797459	A	G	ENST00000650623	ENSG00000198825	INPP5F	TRUE	FALSE
chr10	119797459	A	T	ENST00000650623	ENSG00000198825	INPP5F	TRUE	FALSE
chr10	119797460	G	A	ENST00000650623	ENSG00000198825	INPP5F	TRUE	FALSE
chr10	119797460	G	C	ENST00000650623	ENSG00000198825	INPP5F	TRUE	FALSE
chr10	119797460	G	T	ENST00000650623	ENSG00000198825	INPP5F	TRUE	FALSE
chr10	119797471	T	A	ENST00000650623	ENSG00000198825	INPP5F	TRUE	TRUE
chr10	119797471	T	G	ENST00000650623	ENSG00000198825	INPP5F	TRUE	TRUE
chr10	119797472	A	T	ENST00000650623	ENSG00000198825	INPP5F	TRUE	TRUE
chr10	119797475	C	T	ENST00000650623	ENSG00000198825	INPP5F	TRUE	TRUE
chr10	119797478	A	T	ENST00000650623	ENSG00000198825	INPP5F	TRUE	TRUE
chr10	119797481	G	T	ENST00000650623	ENSG00000198825	INPP5F	TRUE	TRUE
chr10	119797490	A	T	ENST00000650623	ENSG00000198825	INPP5F	TRUE	TRUE
chr10	119797496	G	T	ENST00000650623	ENSG00000198825	INPP5F	TRUE	TRUE
chr10	119797513	T	A	ENST00000650623	ENSG00000198825	INPP5F	TRUE	TRUE
chr10	119797513	T	G	ENST00000650623	ENSG00000198825	INPP5F	TRUE	TRUE
chr10	119797517	G	T	ENST00000650623	ENSG00000198825	INPP5F	TRUE	TRUE
chr10	119797523	G	T	ENST00000650623	ENSG00000198825	INPP5F	TRUE	TRUE
chr10	119797526	C	T	ENST00000650623	ENSG00000198825	INPP5F	TRUE	TRUE
chr10	119797530	T	A	ENST00000650623	ENSG00000198825	INPP5F	TRUE	TRUE
chr10	119797557	C	A	ENST00000650623	ENSG00000198825	INPP5F	TRUE	TRUE
chr10	119797557	C	G	ENST00000650623	ENSG00000198825	INPP5F	TRUE	TRUE
chr10	119797565	C	T	ENST00000650623	ENSG00000198825	INPP5F	TRUE	TRUE
chr10	119797571	C	T	ENST00000650623	ENSG00000198825	INPP5F	TRUE	TRUE
chr10	119797593	G	A	ENST00000650623	ENSG00000198825	INPP5F	TRUE	TRUE
chr10	119797594	G	A	ENST00000650623	ENSG00000198825	INPP5F	TRUE	TRUE
chr10	119797598	C	T	ENST00000650623	ENSG00000198825	INPP5F	TRUE	TRUE
chr10	119797609	T	A	ENST00000650623	ENSG00000198825	INPP5F	TRUE	TRUE
chr10	119797609	T	G	ENST00000650623	ENSG00000198825	INPP5F	TRUE	TRUE
chr10	119797610	C	T	ENST00000650623	ENSG00000198825	INPP5F	TRUE	TRUE
chr10	119797615	T	A	ENST00000650623	ENSG00000198825	INPP5F	TRUE	TRUE
chr10	119797615	T	G	ENST00000650623	ENSG00000198825	INPP5F	TRUE	TRUE
chr10	119797622	A	T	ENST00000650623	ENSG00000198825	INPP5F	TRUE	TRUE
chr10	119797637	A	T	ENST00000650623	ENSG00000198825	INPP5F	TRUE	TRUE
chr10	119797641	G	A	ENST00000650623	ENSG00000198825	INPP5F	TRUE	FALSE
chr10	119797641	G	C	ENST00000650623	ENSG00000198825	INPP5F	TRUE	FALSE
chr10	119797641	G	T	ENST00000650623	ENSG00000198825	INPP5F	TRUE	FALSE
chr10	119797642	T	A	ENST00000650623	ENSG00000198825	INPP5F	TRUE	FALSE
chr10	119797642	T	C	ENST00000650623	ENSG00000198825	INPP5F	TRUE	FALSE
chr10	119797642	T	G	ENST00000650623	ENSG00000198825	INPP5F	TRUE	FALSE
chr10	119798541	A	C	ENST00000650623	ENSG00000198825	INPP5F	TRUE	FALSE
chr10	119798541	A	G	ENST00000650623	ENSG00000198825	INPP5F	TRUE	FALSE
chr10	119798541	A	T	ENST00000650623	ENSG00000198825	INPP5F	TRUE	FALSE
chr10	119798542	G	A	ENST00000650623	ENSG00000198825	INPP5F	TRUE	FALSE
chr10	119798542	G	C	ENST00000650623	ENSG00000198825	INPP5F	TRUE	FALSE
chr10	119798542	G	T	ENST00000650623	ENSG00000198825	INPP5F	TRUE	FALSE
chr10	119798545	G	T	ENST00000650623	ENSG00000198825	INPP5F	TRUE	TRUE
chr10	119798548	A	T	ENST00000650623	ENSG00000198825	INPP5F	TRUE	TRUE
chr10	119798551	G	T	ENST00000650623	ENSG00000198825	INPP5F	TRUE	TRUE
chr10	119798565	T	A	ENST00000650623	ENSG00000198825	INPP5F	TRUE	TRUE
chr10	119798565	T	G	ENST00000650623	ENSG00000198825	INPP5F	TRUE	TRUE
chr10	119798571	T	A	ENST00000650623	ENSG00000198825	INPP5F	TRUE	TRUE
chr10	119798581	G	T	ENST00000650623	ENSG00000198825	INPP5F	TRUE	TRUE
chr10	119798584	G	T	ENST00000650623	ENSG00000198825	INPP5F	TRUE	TRUE
chr10	119798587	C	T	ENST00000650623	ENSG00000198825	INPP5F	TRUE	TRUE
chr10	119798601	C	A	ENST00000650623	ENSG00000198825	INPP5F	TRUE	TRUE
chr10	119798601	C	G	ENST00000650623	ENSG00000198825	INPP5F	TRUE	TRUE
chr10	119798602	A	T	ENST00000650623	ENSG00000198825	INPP5F	TRUE	TRUE
chr10	119798605	A	T	ENST00000650623	ENSG00000198825	INPP5F	TRUE	TRUE
chr10	119798608	C	T	ENST00000650623	ENSG00000198825	INPP5F	TRUE	TRUE
chr10	119798611	G	A	ENST00000650623	ENSG00000198825	INPP5F	TRUE	FALSE
chr10	119798611	G	C	ENST00000650623	ENSG00000198825	INPP5F	TRUE	FALSE
chr10	119798611	G	T	ENST00000650623	ENSG00000198825	INPP5F	TRUE	FALSE
chr10	119798612	T	A	ENST00000650623	ENSG00000198825	INPP5F	TRUE	FALSE
chr10	119798612	T	C	ENST00000650623	ENSG00000198825	INPP5F	TRUE	FALSE
chr10	119798612	T	G	ENST00000650623	ENSG00000198825	INPP5F	TRUE	FALSE
chr10	119804171	A	C	ENST00000650623	ENSG00000198825	INPP5F	TRUE	FALSE
chr10	119804171	A	G	ENST00000650623	ENSG00000198825	INPP5F	TRUE	FALSE
chr10	119804171	A	T	ENST00000650623	ENSG00000198825	INPP5F	TRUE	FALSE
chr10	119804172	G	A	ENST00000650623	ENSG00000198825	INPP5F	TRUE	FALSE
chr10	119804172	G	C	ENST00000650623	ENSG00000198825	INPP5F	TRUE	FALSE
chr10	119804172	G	T	ENST00000650623	ENSG00000198825	INPP5F	TRUE	FALSE
chr10	119804186	T	A	ENST00000650623	ENSG00000198825	INPP5F	TRUE	TRUE
chr10	119804194	C	T	ENST00000650623	ENSG00000198825	INPP5F	TRUE	TRUE
chr10	119804200	G	T	ENST00000650623	ENSG00000198825	INPP5F	TRUE	TRUE
chr10	119804203	A	T	ENST00000650623	ENSG00000198825	INPP5F	TRUE	TRUE
chr10	119804206	G	T	ENST00000650623	ENSG00000198825	INPP5F	TRUE	TRUE
chr10	119804209	A	T	ENST00000650623	ENSG00000198825	INPP5F	TRUE	TRUE
chr10	119804229	C	A	ENST00000650623	ENSG00000198825	INPP5F	TRUE	TRUE
chr10	119804229	C	G	ENST00000650623	ENSG00000198825	INPP5F	TRUE	TRUE
chr10	119804233	A	T	ENST00000650623	ENSG00000198825	INPP5F	TRUE	TRUE
chr10	119804236	C	T	ENST00000650623	ENSG00000198825	INPP5F	TRUE	TRUE
chr10	119804243	T	A	ENST00000650623	ENSG00000198825	INPP5F	TRUE	TRUE
chr10	119804258	C	A	ENST00000650623	ENSG00000198825	INPP5F	TRUE	TRUE
chr10	119804258	C	G	ENST00000650623	ENSG00000198825	INPP5F	TRUE	TRUE
chr10	119804271	C	A	ENST00000650623	ENSG00000198825	INPP5F	TRUE	TRUE
chr10	119804271	C	G	ENST00000650623	ENSG00000198825	INPP5F	TRUE	TRUE
chr10	119804276	C	A	ENST00000650623	ENSG00000198825	INPP5F	TRUE	TRUE
chr10	119804290	G	T	ENST00000650623	ENSG00000198825	INPP5F	TRUE	TRUE
chr10	119804298	G	A	ENST00000650623	ENSG00000198825	INPP5F	TRUE	FALSE
chr10	119804298	G	C	ENST00000650623	ENSG00000198825	INPP5F	TRUE	FALSE
chr10	119804298	G	T	ENST00000650623	ENSG00000198825	INPP5F	TRUE	FALSE
chr10	119804299	T	A	ENST00000650623	ENSG00000198825	INPP5F	TRUE	FALSE
chr10	119804299	T	C	ENST00000650623	ENSG00000198825	INPP5F	TRUE	FALSE
chr10	119804299	T	G	ENST00000650623	ENSG00000198825	INPP5F	TRUE	FALSE
chr10	119805382	A	C	ENST00000650623	ENSG00000198825	INPP5F	TRUE	FALSE
chr10	119805382	A	G	ENST00000650623	ENSG00000198825	INPP5F	TRUE	FALSE
chr10	119805382	A	T	ENST00000650623	ENSG00000198825	INPP5F	TRUE	FALSE
chr10	119805383	G	A	ENST00000650623	ENSG00000198825	INPP5F	TRUE	FALSE
chr10	119805383	G	C	ENST00000650623	ENSG00000198825	INPP5F	TRUE	FALSE
chr10	119805383	G	T	ENST00000650623	ENSG00000198825	INPP5F	TRUE	FALSE
chr10	119805384	C	A	ENST00000650623	ENSG00000198825	INPP5F	TRUE	TRUE
chr10	119805385	C	T	ENST00000650623	ENSG00000198825	INPP5F	TRUE	TRUE
chr10	119805388	G	T	ENST00000650623	ENSG00000198825	INPP5F	TRUE	TRUE
chr10	119805394	A	T	ENST00000650623	ENSG00000198825	INPP5F	TRUE	TRUE
chr10	119805400	G	T	ENST00000650623	ENSG00000198825	INPP5F	TRUE	TRUE
chr10	119805409	C	T	ENST00000650623	ENSG00000198825	INPP5F	TRUE	TRUE
chr10	119805432	T	A	ENST00000650623	ENSG00000198825	INPP5F	TRUE	TRUE
chr10	119805432	T	G	ENST00000650623	ENSG00000198825	INPP5F	TRUE	TRUE
chr10	119805451	A	T	ENST00000650623	ENSG00000198825	INPP5F	TRUE	TRUE
chr10	119805455	G	A	ENST00000650623	ENSG00000198825	INPP5F	TRUE	TRUE
chr10	119805456	G	A	ENST00000650623	ENSG00000198825	INPP5F	TRUE	TRUE
chr10	119805459	T	A	ENST00000650623	ENSG00000198825	INPP5F	TRUE	TRUE
chr10	119805461	G	A	ENST00000650623	ENSG00000198825	INPP5F	TRUE	TRUE
chr10	119805462	G	A	ENST00000650623	ENSG00000198825	INPP5F	TRUE	FALSE
chr10	119805462	G	C	ENST00000650623	ENSG00000198825	INPP5F	TRUE	FALSE
chr10	119805462	G	T	ENST00000650623	ENSG00000198825	INPP5F	TRUE	FALSE
chr10	119805463	T	A	ENST00000650623	ENSG00000198825	INPP5F	TRUE	FALSE
chr10	119805463	T	C	ENST00000650623	ENSG00000198825	INPP5F	TRUE	FALSE
chr10	119805463	T	G	ENST00000650623	ENSG00000198825	INPP5F	TRUE	FALSE
chr10	119806358	A	C	ENST00000650623	ENSG00000198825	INPP5F	TRUE	FALSE
chr10	119806358	A	G	ENST00000650623	ENSG00000198825	INPP5F	TRUE	FALSE
chr10	119806358	A	T	ENST00000650623	ENSG00000198825	INPP5F	TRUE	FALSE
chr10	119806359	G	A	ENST00000650623	ENSG00000198825	INPP5F	TRUE	FALSE
chr10	119806359	G	C	ENST00000650623	ENSG00000198825	INPP5F	TRUE	FALSE
chr10	119806359	G	T	ENST00000650623	ENSG00000198825	INPP5F	TRUE	FALSE
chr10	119806360	G	A	ENST00000650623	ENSG00000198825	INPP5F	TRUE	TRUE
chr10	119806367	G	T	ENST00000650623	ENSG00000198825	INPP5F	TRUE	TRUE
chr10	119806384	T	A	ENST00000650623	ENSG00000198825	INPP5F	TRUE	TRUE
chr10	119806385	A	T	ENST00000650623	ENSG00000198825	INPP5F	TRUE	TRUE
chr10	119806388	C	T	ENST00000650623	ENSG00000198825	INPP5F	TRUE	TRUE
chr10	119806391	G	T	ENST00000650623	ENSG00000198825	INPP5F	TRUE	TRUE
chr10	119806414	T	A	ENST00000650623	ENSG00000198825	INPP5F	TRUE	TRUE
chr10	119806423	C	A	ENST00000650623	ENSG00000198825	INPP5F	TRUE	TRUE
chr10	119806445	C	T	ENST00000650623	ENSG00000198825	INPP5F	TRUE	TRUE
chr10	119806460	A	T	ENST00000650623	ENSG00000198825	INPP5F	TRUE	TRUE
chr10	119806472	G	T	ENST00000650623	ENSG00000198825	INPP5F	TRUE	TRUE
chr10	119806475	C	T	ENST00000650623	ENSG00000198825	INPP5F	TRUE	TRUE
chr10	119806478	C	T	ENST00000650623	ENSG00000198825	INPP5F	TRUE	TRUE
chr10	119806481	G	A	ENST00000650623	ENSG00000198825	INPP5F	TRUE	FALSE
chr10	119806481	G	C	ENST00000650623	ENSG00000198825	INPP5F	TRUE	TRUE
chr10	119806481	G	T	ENST00000650623	ENSG00000198825	INPP5F	TRUE	TRUE
chr10	119806482	T	A	ENST00000650623	ENSG00000198825	INPP5F	TRUE	FALSE
chr10	119806482	T	C	ENST00000650623	ENSG00000198825	INPP5F	TRUE	FALSE
chr10	119806482	T	G	ENST00000650623	ENSG00000198825	INPP5F	TRUE	FALSE
chr10	119807930	A	C	ENST00000650623	ENSG00000198825	INPP5F	TRUE	FALSE
chr10	119807930	A	G	ENST00000650623	ENSG00000198825	INPP5F	TRUE	FALSE
chr10	119807930	A	T	ENST00000650623	ENSG00000198825	INPP5F	TRUE	FALSE
chr10	119807931	G	A	ENST00000650623	ENSG00000198825	INPP5F	TRUE	FALSE
chr10	119807931	G	C	ENST00000650623	ENSG00000198825	INPP5F	TRUE	FALSE
chr10	119807931	G	T	ENST00000650623	ENSG00000198825	INPP5F	TRUE	FALSE
chr10	119807935	A	T	ENST00000650623	ENSG00000198825	INPP5F	TRUE	TRUE
chr10	119807938	A	T	ENST00000650623	ENSG00000198825	INPP5F	TRUE	TRUE
chr10	119807942	T	A	ENST00000650623	ENSG00000198825	INPP5F	TRUE	TRUE
chr10	119807942	T	G	ENST00000650623	ENSG00000198825	INPP5F	TRUE	TRUE
chr10	119807959	G	T	ENST00000650623	ENSG00000198825	INPP5F	TRUE	TRUE
chr10	119807962	C	T	ENST00000650623	ENSG00000198825	INPP5F	TRUE	TRUE
chr10	119807969	T	A	ENST00000650623	ENSG00000198825	INPP5F	TRUE	TRUE
chr10	119807969	T	G	ENST00000650623	ENSG00000198825	INPP5F	TRUE	TRUE
chr10	119807977	A	T	ENST00000650623	ENSG00000198825	INPP5F	TRUE	TRUE
chr10	119807982	T	A	ENST00000650623	ENSG00000198825	INPP5F	TRUE	TRUE
chr10	119807994	C	A	ENST00000650623	ENSG00000198825	INPP5F	TRUE	TRUE
chr10	119807994	C	G	ENST00000650623	ENSG00000198825	INPP5F	TRUE	TRUE
chr10	119807995	C	T	ENST00000650623	ENSG00000198825	INPP5F	TRUE	TRUE
chr10	119808005	G	A	ENST00000650623	ENSG00000198825	INPP5F	TRUE	TRUE
chr10	119808006	G	A	ENST00000650623	ENSG00000198825	INPP5F	TRUE	TRUE
chr10	119808031	A	T	ENST00000650623	ENSG00000198825	INPP5F	TRUE	TRUE
chr10	119808034	C	T	ENST00000650623	ENSG00000198825	INPP5F	TRUE	TRUE
chr10	119808039	T	A	ENST00000650623	ENSG00000198825	INPP5F	TRUE	TRUE
chr10	119808039	T	G	ENST00000650623	ENSG00000198825	INPP5F	TRUE	TRUE
chr10	119808058	A	T	ENST00000650623	ENSG00000198825	INPP5F	TRUE	TRUE
chr10	119808061	G	A	ENST00000650623	ENSG00000198825	INPP5F	TRUE	FALSE
chr10	119808061	G	C	ENST00000650623	ENSG00000198825	INPP5F	TRUE	FALSE
chr10	119808061	G	T	ENST00000650623	ENSG00000198825	INPP5F	TRUE	FALSE
chr10	119808062	T	A	ENST00000650623	ENSG00000198825	INPP5F	TRUE	FALSE
chr10	119808062	T	C	ENST00000650623	ENSG00000198825	INPP5F	TRUE	FALSE
chr10	119808062	T	G	ENST00000650623	ENSG00000198825	INPP5F	TRUE	FALSE
chr10	119810098	A	C	ENST00000650623	ENSG00000198825	INPP5F	TRUE	FALSE
chr10	119810098	A	G	ENST00000650623	ENSG00000198825	INPP5F	TRUE	FALSE
chr10	119810098	A	T	ENST00000650623	ENSG00000198825	INPP5F	TRUE	FALSE
chr10	119810099	G	A	ENST00000650623	ENSG00000198825	INPP5F	TRUE	FALSE
chr10	119810099	G	C	ENST00000650623	ENSG00000198825	INPP5F	TRUE	FALSE
chr10	119810099	G	T	ENST00000650623	ENSG00000198825	INPP5F	TRUE	FALSE
chr10	119810118	G	T	ENST00000650623	ENSG00000198825	INPP5F	TRUE	TRUE
chr10	119810121	G	T	ENST00000650623	ENSG00000198825	INPP5F	TRUE	TRUE
chr10	119810127	A	T	ENST00000650623	ENSG00000198825	INPP5F	TRUE	TRUE
chr10	119810131	T	A	ENST00000650623	ENSG00000198825	INPP5F	TRUE	TRUE
chr10	119810131	T	G	ENST00000650623	ENSG00000198825	INPP5F	TRUE	TRUE
chr10	119810136	G	T	ENST00000650623	ENSG00000198825	INPP5F	TRUE	TRUE
chr10	119810145	A	T	ENST00000650623	ENSG00000198825	INPP5F	TRUE	TRUE
chr10	119810151	G	T	ENST00000650623	ENSG00000198825	INPP5F	TRUE	TRUE
chr10	119810161	C	A	ENST00000650623	ENSG00000198825	INPP5F	TRUE	TRUE
chr10	119810161	C	G	ENST00000650623	ENSG00000198825	INPP5F	TRUE	TRUE
chr10	119810169	A	T	ENST00000650623	ENSG00000198825	INPP5F	TRUE	TRUE
chr10	119810174	T	A	ENST00000650623	ENSG00000198825	INPP5F	TRUE	TRUE
chr10	119810174	T	G	ENST00000650623	ENSG00000198825	INPP5F	TRUE	TRUE
chr10	119810177	C	A	ENST00000650623	ENSG00000198825	INPP5F	TRUE	TRUE
chr10	119810177	C	G	ENST00000650623	ENSG00000198825	INPP5F	TRUE	TRUE
chr10	119810184	C	T	ENST00000650623	ENSG00000198825	INPP5F	TRUE	TRUE
chr10	119810190	A	T	ENST00000650623	ENSG00000198825	INPP5F	TRUE	TRUE
chr10	119810201	T	A	ENST00000650623	ENSG00000198825	INPP5F	TRUE	TRUE
chr10	119810201	T	G	ENST00000650623	ENSG00000198825	INPP5F	TRUE	TRUE
chr10	119810205	C	T	ENST00000650623	ENSG00000198825	INPP5F	TRUE	TRUE
chr10	119810218	G	A	ENST00000650623	ENSG00000198825	INPP5F	TRUE	FALSE
chr10	119810218	G	C	ENST00000650623	ENSG00000198825	INPP5F	TRUE	FALSE
chr10	119810218	G	T	ENST00000650623	ENSG00000198825	INPP5F	TRUE	FALSE
chr10	119810219	T	A	ENST00000650623	ENSG00000198825	INPP5F	TRUE	FALSE
chr10	119810219	T	C	ENST00000650623	ENSG00000198825	INPP5F	TRUE	FALSE
chr10	119810219	T	G	ENST00000650623	ENSG00000198825	INPP5F	TRUE	FALSE
chr10	119811755	A	C	ENST00000650623	ENSG00000198825	INPP5F	TRUE	FALSE
chr10	119811755	A	G	ENST00000650623	ENSG00000198825	INPP5F	TRUE	FALSE
chr10	119811755	A	T	ENST00000650623	ENSG00000198825	INPP5F	TRUE	FALSE
chr10	119811756	G	A	ENST00000650623	ENSG00000198825	INPP5F	TRUE	FALSE
chr10	119811756	G	C	ENST00000650623	ENSG00000198825	INPP5F	TRUE	FALSE
chr10	119811756	G	T	ENST00000650623	ENSG00000198825	INPP5F	TRUE	FALSE
chr10	119811760	T	A	ENST00000650623	ENSG00000198825	INPP5F	TRUE	TRUE
chr10	119811765	C	T	ENST00000650623	ENSG00000198825	INPP5F	TRUE	TRUE
chr10	119811783	G	T	ENST00000650623	ENSG00000198825	INPP5F	TRUE	TRUE
chr10	119811794	T	A	ENST00000650623	ENSG00000198825	INPP5F	TRUE	TRUE
chr10	119811794	T	G	ENST00000650623	ENSG00000198825	INPP5F	TRUE	TRUE
chr10	119811807	A	T	ENST00000650623	ENSG00000198825	INPP5F	TRUE	TRUE
chr10	119811810	G	T	ENST00000650623	ENSG00000198825	INPP5F	TRUE	TRUE
chr10	119811813	A	T	ENST00000650623	ENSG00000198825	INPP5F	TRUE	TRUE
chr10	119811816	G	T	ENST00000650623	ENSG00000198825	INPP5F	TRUE	TRUE
chr10	119811822	G	T	ENST00000650623	ENSG00000198825	INPP5F	TRUE	TRUE
chr10	119811829	T	A	ENST00000650623	ENSG00000198825	INPP5F	TRUE	TRUE
chr10	119811834	A	T	ENST00000650623	ENSG00000198825	INPP5F	TRUE	TRUE
chr10	119811837	G	T	ENST00000650623	ENSG00000198825	INPP5F	TRUE	TRUE
chr10	119811843	C	T	ENST00000650623	ENSG00000198825	INPP5F	TRUE	TRUE
chr10	119811846	A	T	ENST00000650623	ENSG00000198825	INPP5F	TRUE	TRUE
chr10	119811855	C	T	ENST00000650623	ENSG00000198825	INPP5F	TRUE	TRUE
chr10	119811858	G	T	ENST00000650623	ENSG00000198825	INPP5F	TRUE	TRUE
chr10	119811870	C	T	ENST00000650623	ENSG00000198825	INPP5F	TRUE	TRUE
chr10	119811877	T	A	ENST00000650623	ENSG00000198825	INPP5F	TRUE	TRUE
chr10	119811877	T	G	ENST00000650623	ENSG00000198825	INPP5F	TRUE	TRUE
chr10	119811879	C	T	ENST00000650623	ENSG00000198825	INPP5F	TRUE	TRUE
chr10	119811887	C	A	ENST00000650623	ENSG00000198825	INPP5F	TRUE	TRUE
chr10	119811887	C	G	ENST00000650623	ENSG00000198825	INPP5F	TRUE	TRUE
chr10	119811891	A	T	ENST00000650623	ENSG00000198825	INPP5F	TRUE	TRUE
chr10	119811895	T	A	ENST00000650623	ENSG00000198825	INPP5F	TRUE	TRUE
chr10	119811895	T	G	ENST00000650623	ENSG00000198825	INPP5F	TRUE	TRUE
chr10	119811912	G	T	ENST00000650623	ENSG00000198825	INPP5F	TRUE	TRUE
chr10	119811915	A	T	ENST00000650623	ENSG00000198825	INPP5F	TRUE	TRUE
chr10	119811931	G	A	ENST00000650623	ENSG00000198825	INPP5F	TRUE	TRUE
chr10	119811932	G	A	ENST00000650623	ENSG00000198825	INPP5F	TRUE	TRUE
chr10	119811947	T	A	ENST00000650623	ENSG00000198825	INPP5F	TRUE	TRUE
chr10	119811956	G	A	ENST00000650623	ENSG00000198825	INPP5F	TRUE	FALSE
chr10	119811956	G	C	ENST00000650623	ENSG00000198825	INPP5F	TRUE	FALSE
chr10	119811956	G	T	ENST00000650623	ENSG00000198825	INPP5F	TRUE	FALSE
chr10	119811957	T	A	ENST00000650623	ENSG00000198825	INPP5F	TRUE	FALSE
chr10	119811957	T	C	ENST00000650623	ENSG00000198825	INPP5F	TRUE	FALSE
chr10	119811957	T	G	ENST00000650623	ENSG00000198825	INPP5F	TRUE	FALSE
chr10	119820844	A	C	ENST00000650623	ENSG00000198825	INPP5F	TRUE	FALSE
chr10	119820844	A	G	ENST00000650623	ENSG00000198825	INPP5F	TRUE	FALSE
chr10	119820844	A	T	ENST00000650623	ENSG00000198825	INPP5F	TRUE	FALSE
chr10	119820845	G	A	ENST00000650623	ENSG00000198825	INPP5F	TRUE	FALSE
chr10	119820845	G	C	ENST00000650623	ENSG00000198825	INPP5F	TRUE	FALSE
chr10	119820845	G	T	ENST00000650623	ENSG00000198825	INPP5F	TRUE	FALSE
chr10	119820865	A	T	ENST00000650623	ENSG00000198825	INPP5F	TRUE	TRUE
chr10	119820884	T	A	ENST00000650623	ENSG00000198825	INPP5F	TRUE	TRUE
chr10	119820884	T	G	ENST00000650623	ENSG00000198825	INPP5F	TRUE	TRUE
chr10	119820906	C	A	ENST00000650623	ENSG00000198825	INPP5F	TRUE	TRUE
chr10	119820906	C	G	ENST00000650623	ENSG00000198825	INPP5F	TRUE	TRUE
chr10	119820909	C	A	ENST00000650623	ENSG00000198825	INPP5F	TRUE	TRUE
chr10	119820909	C	G	ENST00000650623	ENSG00000198825	INPP5F	TRUE	TRUE
chr10	119820918	G	A	ENST00000650623	ENSG00000198825	INPP5F	TRUE	FALSE
chr10	119820918	G	C	ENST00000650623	ENSG00000198825	INPP5F	TRUE	FALSE
chr10	119820918	G	T	ENST00000650623	ENSG00000198825	INPP5F	TRUE	FALSE
chr10	119820919	T	A	ENST00000650623	ENSG00000198825	INPP5F	TRUE	FALSE
chr10	119820919	T	C	ENST00000650623	ENSG00000198825	INPP5F	TRUE	FALSE
chr10	119820919	T	G	ENST00000650623	ENSG00000198825	INPP5F	TRUE	FALSE
chr10	119822429	A	C	ENST00000650623	ENSG00000198825	INPP5F	TRUE	FALSE
chr10	119822429	A	G	ENST00000650623	ENSG00000198825	INPP5F	TRUE	FALSE
chr10	119822429	A	T	ENST00000650623	ENSG00000198825	INPP5F	TRUE	FALSE
chr10	119822430	G	A	ENST00000650623	ENSG00000198825	INPP5F	TRUE	FALSE
chr10	119822430	G	C	ENST00000650623	ENSG00000198825	INPP5F	TRUE	FALSE
chr10	119822430	G	T	ENST00000650623	ENSG00000198825	INPP5F	TRUE	FALSE
chr10	119822431	T	A	ENST00000650623	ENSG00000198825	INPP5F	TRUE	TRUE
chr10	119822431	T	G	ENST00000650623	ENSG00000198825	INPP5F	TRUE	TRUE
chr10	119822434	T	A	ENST00000650623	ENSG00000198825	INPP5F	TRUE	TRUE
chr10	119822434	T	G	ENST00000650623	ENSG00000198825	INPP5F	TRUE	TRUE
chr10	119822441	G	T	ENST00000650623	ENSG00000198825	INPP5F	TRUE	TRUE
chr10	119822450	A	T	ENST00000650623	ENSG00000198825	INPP5F	TRUE	TRUE
chr10	119822459	C	T	ENST00000650623	ENSG00000198825	INPP5F	TRUE	TRUE
chr10	119822464	T	A	ENST00000650623	ENSG00000198825	INPP5F	TRUE	TRUE
chr10	119822464	T	G	ENST00000650623	ENSG00000198825	INPP5F	TRUE	TRUE
chr10	119822465	C	T	ENST00000650623	ENSG00000198825	INPP5F	TRUE	TRUE
chr10	119822468	C	T	ENST00000650623	ENSG00000198825	INPP5F	TRUE	TRUE
chr10	119822480	G	T	ENST00000650623	ENSG00000198825	INPP5F	TRUE	TRUE
chr10	119822489	G	T	ENST00000650623	ENSG00000198825	INPP5F	TRUE	TRUE
chr10	119822492	A	T	ENST00000650623	ENSG00000198825	INPP5F	TRUE	TRUE
chr10	119822498	G	T	ENST00000650623	ENSG00000198825	INPP5F	TRUE	TRUE
chr10	119822505	G	A	ENST00000650623	ENSG00000198825	INPP5F	TRUE	FALSE
chr10	119822505	G	C	ENST00000650623	ENSG00000198825	INPP5F	TRUE	FALSE
chr10	119822505	G	T	ENST00000650623	ENSG00000198825	INPP5F	TRUE	FALSE
chr10	119822506	T	A	ENST00000650623	ENSG00000198825	INPP5F	TRUE	FALSE
chr10	119822506	T	C	ENST00000650623	ENSG00000198825	INPP5F	FALSE	FALSE
chr10	119822506	T	G	ENST00000650623	ENSG00000198825	INPP5F	TRUE	FALSE
chr10	119823069	A	C	ENST00000650623	ENSG00000198825	INPP5F	TRUE	FALSE
chr10	119823069	A	G	ENST00000650623	ENSG00000198825	INPP5F	TRUE	FALSE
chr10	119823069	A	T	ENST00000650623	ENSG00000198825	INPP5F	TRUE	FALSE
chr10	119823070	G	A	ENST00000650623	ENSG00000198825	INPP5F	TRUE	FALSE
chr10	119823070	G	C	ENST00000650623	ENSG00000198825	INPP5F	TRUE	FALSE
chr10	119823070	G	T	ENST00000650623	ENSG00000198825	INPP5F	TRUE	FALSE
chr10	119823076	G	T	ENST00000650623	ENSG00000198825	INPP5F	TRUE	TRUE
chr10	119823094	A	T	ENST00000650623	ENSG00000198825	INPP5F	TRUE	TRUE
chr10	119823100	A	T	ENST00000650623	ENSG00000198825	INPP5F	TRUE	TRUE
chr10	119823111	C	A	ENST00000650623	ENSG00000198825	INPP5F	TRUE	TRUE
chr10	119823115	C	T	ENST00000650623	ENSG00000198825	INPP5F	TRUE	TRUE
chr10	119823126	C	A	ENST00000650623	ENSG00000198825	INPP5F	TRUE	TRUE
chr10	119823126	C	G	ENST00000650623	ENSG00000198825	INPP5F	TRUE	TRUE
chr10	119823127	A	T	ENST00000650623	ENSG00000198825	INPP5F	TRUE	TRUE
chr10	119823132	C	A	ENST00000650623	ENSG00000198825	INPP5F	TRUE	TRUE
chr10	119823132	C	G	ENST00000650623	ENSG00000198825	INPP5F	TRUE	TRUE
chr10	119823133	A	T	ENST00000650623	ENSG00000198825	INPP5F	TRUE	TRUE
chr10	119823136	G	T	ENST00000650623	ENSG00000198825	INPP5F	TRUE	TRUE
chr10	119823150	T	A	ENST00000650623	ENSG00000198825	INPP5F	TRUE	TRUE
chr10	119823150	T	G	ENST00000650623	ENSG00000198825	INPP5F	TRUE	TRUE
chr10	119823161	T	A	ENST00000650623	ENSG00000198825	INPP5F	TRUE	TRUE
chr10	119823163	C	T	ENST00000650623	ENSG00000198825	INPP5F	TRUE	TRUE
chr10	119823184	G	T	ENST00000650623	ENSG00000198825	INPP5F	TRUE	TRUE
chr10	119823187	G	T	ENST00000650623	ENSG00000198825	INPP5F	TRUE	TRUE
chr10	119823193	G	T	ENST00000650623	ENSG00000198825	INPP5F	TRUE	TRUE
chr10	119823196	A	T	ENST00000650623	ENSG00000198825	INPP5F	TRUE	TRUE
chr10	119823200	G	A	ENST00000650623	ENSG00000198825	INPP5F	TRUE	FALSE
chr10	119823200	G	C	ENST00000650623	ENSG00000198825	INPP5F	TRUE	TRUE
chr10	119823200	G	T	ENST00000650623	ENSG00000198825	INPP5F	TRUE	FALSE
chr10	119823201	T	A	ENST00000650623	ENSG00000198825	INPP5F	TRUE	FALSE
chr10	119823201	T	C	ENST00000650623	ENSG00000198825	INPP5F	TRUE	FALSE
chr10	119823201	T	G	ENST00000650623	ENSG00000198825	INPP5F	TRUE	FALSE
chr10	119823813	A	C	ENST00000650623	ENSG00000198825	INPP5F	TRUE	FALSE
chr10	119823813	A	G	ENST00000650623	ENSG00000198825	INPP5F	TRUE	FALSE
chr10	119823813	A	T	ENST00000650623	ENSG00000198825	INPP5F	TRUE	FALSE
chr10	119823814	G	A	ENST00000650623	ENSG00000198825	INPP5F	TRUE	FALSE
chr10	119823814	G	C	ENST00000650623	ENSG00000198825	INPP5F	TRUE	FALSE
chr10	119823814	G	T	ENST00000650623	ENSG00000198825	INPP5F	TRUE	FALSE
chr10	119823823	C	T	ENST00000650623	ENSG00000198825	INPP5F	TRUE	TRUE
chr10	119823828	C	A	ENST00000650623	ENSG00000198825	INPP5F	TRUE	TRUE
chr10	119823835	G	T	ENST00000650623	ENSG00000198825	INPP5F	TRUE	TRUE
chr10	119823844	C	T	ENST00000650623	ENSG00000198825	INPP5F	TRUE	TRUE
chr10	119823853	A	T	ENST00000650623	ENSG00000198825	INPP5F	FALSE	FALSE
chr10	119823856	C	T	ENST00000650623	ENSG00000198825	INPP5F	FALSE	FALSE
chr10	119823865	G	T	ENST00000650623	ENSG00000198825	INPP5F	FALSE	FALSE
chr10	119823869	C	A	ENST00000650623	ENSG00000198825	INPP5F	FALSE	FALSE
chr10	119823875	T	A	ENST00000650623	ENSG00000198825	INPP5F	FALSE	FALSE
chr10	119823875	T	G	ENST00000650623	ENSG00000198825	INPP5F	FALSE	FALSE
chr10	119823886	G	T	ENST00000650623	ENSG00000198825	INPP5F	FALSE	FALSE
chr10	119823889	A	T	ENST00000650623	ENSG00000198825	INPP5F	FALSE	FALSE
chr10	119823892	A	T	ENST00000650623	ENSG00000198825	INPP5F	FALSE	FALSE
chr10	119823898	G	T	ENST00000650623	ENSG00000198825	INPP5F	FALSE	FALSE
chr10	119823903	G	A	ENST00000650623	ENSG00000198825	INPP5F	TRUE	FALSE
chr10	119823903	G	C	ENST00000650623	ENSG00000198825	INPP5F	TRUE	FALSE
chr10	119823903	G	T	ENST00000650623	ENSG00000198825	INPP5F	TRUE	FALSE
chr10	119823904	T	A	ENST00000650623	ENSG00000198825	INPP5F	TRUE	FALSE
chr10	119823904	T	C	ENST00000650623	ENSG00000198825	INPP5F	FALSE	FALSE
chr10	119823904	T	G	ENST00000650623	ENSG00000198825	INPP5F	TRUE	FALSE
chr10	119826629	A	C	ENST00000650623	ENSG00000198825	INPP5F	TRUE	FALSE
chr10	119826629	A	G	ENST00000650623	ENSG00000198825	INPP5F	TRUE	FALSE
chr10	119826629	A	T	ENST00000650623	ENSG00000198825	INPP5F	TRUE	FALSE
chr10	119826630	G	A	ENST00000650623	ENSG00000198825	INPP5F	TRUE	FALSE
chr10	119826630	G	C	ENST00000650623	ENSG00000198825	INPP5F	TRUE	FALSE
chr10	119826630	G	T	ENST00000650623	ENSG00000198825	INPP5F	TRUE	FALSE
chr10	119826632	A	T	ENST00000650623	ENSG00000198825	INPP5F	FALSE	FALSE
chr10	119826641	A	T	ENST00000650623	ENSG00000198825	INPP5F	FALSE	FALSE
chr10	119826650	G	T	ENST00000650623	ENSG00000198825	INPP5F	FALSE	FALSE
chr10	119826674	C	T	ENST00000650623	ENSG00000198825	INPP5F	FALSE	FALSE
chr10	119826680	C	T	ENST00000650623	ENSG00000198825	INPP5F	FALSE	FALSE
chr10	119826690	T	A	ENST00000650623	ENSG00000198825	INPP5F	FALSE	FALSE
chr10	119826695	C	T	ENST00000650623	ENSG00000198825	INPP5F	FALSE	FALSE
chr10	119826698	G	T	ENST00000650623	ENSG00000198825	INPP5F	FALSE	FALSE
chr10	119826701	A	T	ENST00000650623	ENSG00000198825	INPP5F	FALSE	FALSE
chr10	119826711	T	A	ENST00000650623	ENSG00000198825	INPP5F
chr10	119826711	T	G	ENST00000650623	ENSG00000198825	INPP5F	FALSE	FALSE
chr10	119826719	A	T	ENST00000650623	ENSG00000198825	INPP5F	FALSE	FALSE
chr10	119826726	C	A	ENST00000650623	ENSG00000198825	INPP5F	FALSE	FALSE
chr10	119826726	C	G	ENST00000650623	ENSG00000198825	INPP5F	FALSE	FALSE
chr10	119826737	C	T	ENST00000650623	ENSG00000198825	INPP5F	FALSE	FALSE
chr10	119826740	A	T	ENST00000650623	ENSG00000198825	INPP5F	FALSE	FALSE
chr10	119826746	A	T	ENST00000650623	ENSG00000198825	INPP5F	FALSE	FALSE
chr10	119826749	C	T	ENST00000650623	ENSG00000198825	INPP5F	FALSE	FALSE
chr10	119826755	A	T	ENST00000650623	ENSG00000198825	INPP5F	FALSE	FALSE
chr10	119826782	C	T	ENST00000650623	ENSG00000198825	INPP5F	FALSE	FALSE
chr10	119826785	A	T	ENST00000650623	ENSG00000198825	INPP5F	FALSE	FALSE
chr10	119826791	G	T	ENST00000650623	ENSG00000198825	INPP5F	FALSE	FALSE
chr10	119826803	A	T	ENST00000650623	ENSG00000198825	INPP5F	FALSE	FALSE
chr10	119826809	G	T	ENST00000650623	ENSG00000198825	INPP5F	FALSE	FALSE
chr10	119826815	A	T	ENST00000650623	ENSG00000198825	INPP5F	FALSE	FALSE
chr10	119826830	A	T	ENST00000650623	ENSG00000198825	INPP5F	FALSE	FALSE
chr10	119826840	T	A	ENST00000650623	ENSG00000198825	INPP5F	FALSE	FALSE
chr10	119826840	T	G	ENST00000650623	ENSG00000198825	INPP5F	FALSE	FALSE
chr10	119826842	A	T	ENST00000650623	ENSG00000198825	INPP5F
chr10	119826855	G	A	ENST00000650623	ENSG00000198825	INPP5F	FALSE	FALSE
chr10	119826856	G	A	ENST00000650623	ENSG00000198825	INPP5F	FALSE	FALSE
chr10	119826857	A	T	ENST00000650623	ENSG00000198825	INPP5F	FALSE	FALSE
chr10	119826861	C	A	ENST00000650623	ENSG00000198825	INPP5F	FALSE	FALSE
chr10	119826861	C	G	ENST00000650623	ENSG00000198825	INPP5F	FALSE	FALSE
chr10	119826875	G	T	ENST00000650623	ENSG00000198825	INPP5F	FALSE	FALSE
chr10	119826884	G	T	ENST00000650623	ENSG00000198825	INPP5F	FALSE	FALSE
chr10	119826893	G	T	ENST00000650623	ENSG00000198825	INPP5F	FALSE	FALSE
chr10	119826905	A	T	ENST00000650623	ENSG00000198825	INPP5F	FALSE	FALSE
chr10	119826911	C	T	ENST00000650623	ENSG00000198825	INPP5F	FALSE	FALSE
chr10	119826917	G	T	ENST00000650623	ENSG00000198825	INPP5F	FALSE	FALSE
chr10	119826939	C	A	ENST00000650623	ENSG00000198825	INPP5F	FALSE	FALSE
chr10	119826939	C	G	ENST00000650623	ENSG00000198825	INPP5F	FALSE	FALSE
chr10	119826951	C	A	ENST00000650623	ENSG00000198825	INPP5F	FALSE	FALSE
chr10	119826951	C	G	ENST00000650623	ENSG00000198825	INPP5F	FALSE	FALSE
chr10	119826955	C	A	ENST00000650623	ENSG00000198825	INPP5F	FALSE	FALSE
chr10	119826955	C	G	ENST00000650623	ENSG00000198825	INPP5F	FALSE	FALSE
chr10	119826965	G	T	ENST00000650623	ENSG00000198825	INPP5F	FALSE	FALSE
chr10	119826983	A	T	ENST00000650623	ENSG00000198825	INPP5F	FALSE	FALSE
chr10	119826992	G	T	ENST00000650623	ENSG00000198825	INPP5F	FALSE	FALSE
chr10	119827001	C	T	ENST00000650623	ENSG00000198825	INPP5F	FALSE	FALSE
chr10	119827014	C	A	ENST00000650623	ENSG00000198825	INPP5F	FALSE	FALSE
chr10	119827014	C	G	ENST00000650623	ENSG00000198825	INPP5F	FALSE	FALSE
chr10	119827017	T	A	ENST00000650623	ENSG00000198825	INPP5F	FALSE	FALSE
chr10	119827017	T	G	ENST00000650623	ENSG00000198825	INPP5F	FALSE	FALSE
chr10	119827019	G	T	ENST00000650623	ENSG00000198825	INPP5F	FALSE	FALSE
chr10	119827042	C	A	ENST00000650623	ENSG00000198825	INPP5F	FALSE	FALSE
chr10	119827042	C	G	ENST00000650623	ENSG00000198825	INPP5F	FALSE	FALSE
chr10	119827057	T	A	ENST00000650623	ENSG00000198825	INPP5F	FALSE	FALSE
chr10	119827071	C	A	ENST00000650623	ENSG00000198825	INPP5F	FALSE	FALSE
chr10	119827071	C	G	ENST00000650623	ENSG00000198825	INPP5F	FALSE	FALSE
chr10	119827079	C	T	ENST00000650623	ENSG00000198825	INPP5F	FALSE	FALSE
chr10	119827083	T	A	ENST00000650623	ENSG00000198825	INPP5F	FALSE	FALSE
chr10	119827097	C	T	ENST00000650623	ENSG00000198825	INPP5F	FALSE	FALSE
chr10	119827137	C	A	ENST00000650623	ENSG00000198825	INPP5F	FALSE	FALSE
chr10	119827137	C	G	ENST00000650623	ENSG00000198825	INPP5F	FALSE	FALSE
chr10	119827139	G	T	ENST00000650623	ENSG00000198825	INPP5F	FALSE	FALSE
chr10	119827169	G	T	ENST00000650623	ENSG00000198825	INPP5F	FALSE	FALSE
chr10	119827172	A	T	ENST00000650623	ENSG00000198825	INPP5F	FALSE	FALSE
chr10	119827178	C	T	ENST00000650623	ENSG00000198825	INPP5F	FALSE	FALSE
chr10	119827181	G	T	ENST00000650623	ENSG00000198825	INPP5F	FALSE	FALSE
chr10	119827191	T	A	ENST00000650623	ENSG00000198825	INPP5F	FALSE	FALSE
chr10	119827193	A	T	ENST00000650623	ENSG00000198825	INPP5F	FALSE	FALSE
chr10	119827196	A	T	ENST00000650623	ENSG00000198825	INPP5F	FALSE	FALSE
chr10	119827227	T	A	ENST00000650623	ENSG00000198825	INPP5F	FALSE	FALSE
chr10	119827241	A	T	ENST00000650623	ENSG00000198825	INPP5F	FALSE	FALSE
chr10	119827258	C	A	ENST00000650623	ENSG00000198825	INPP5F	FALSE	FALSE
chr10	119827258	C	G	ENST00000650623	ENSG00000198825	INPP5F	FALSE	FALSE
chr10	119827261	C	A	ENST00000650623	ENSG00000198825	INPP5F	FALSE	FALSE
chr10	119827265	A	T	ENST00000650623	ENSG00000198825	INPP5F	FALSE	FALSE
chr10	119827274	C	T	ENST00000650623	ENSG00000198825	INPP5F	FALSE	FALSE
chr10	119827283	C	T	ENST00000650623	ENSG00000198825	INPP5F	FALSE	FALSE
chr10	119827289	A	T	ENST00000650623	ENSG00000198825	INPP5F	FALSE	FALSE
chr10	119827305	C	A	ENST00000650623	ENSG00000198825	INPP5F	FALSE	FALSE
chr10	119827305	C	G	ENST00000650623	ENSG00000198825	INPP5F	FALSE	FALSE
chr10	119827307	G	T	ENST00000650623	ENSG00000198825	INPP5F	FALSE	FALSE
chr10	119827313	A	T	ENST00000650623	ENSG00000198825	INPP5F	FALSE	FALSE
chr10	119827325	C	T	ENST00000650623	ENSG00000198825	INPP5F	FALSE	FALSE
chr10	119827328	C	T	ENST00000650623	ENSG00000198825	INPP5F	FALSE	FALSE
chr10	119827337	C	T	ENST00000650623	ENSG00000198825	INPP5F	FALSE	FALSE
chr10	119827340	G	T	ENST00000650623	ENSG00000198825	INPP5F	FALSE	FALSE
chr10	119827343	A	T	ENST00000650623	ENSG00000198825	INPP5F	FALSE	FALSE
chr10	119827349	C	T	ENST00000650623	ENSG00000198825	INPP5F	FALSE	FALSE
chr10	119827361	C	T	ENST00000650623	ENSG00000198825	INPP5F	FALSE	FALSE
chr10	119827368	C	A	ENST00000650623	ENSG00000198825	INPP5F	FALSE	FALSE
chr10	119827368	C	G	ENST00000650623	ENSG00000198825	INPP5F	FALSE	FALSE
chr10	119827373	G	T	ENST00000650623	ENSG00000198825	INPP5F	FALSE	FALSE
chr10	119827379	C	T	ENST00000650623	ENSG00000198825	INPP5F	FALSE	FALSE
chr10	119827383	C	A	ENST00000650623	ENSG00000198825	INPP5F	FALSE	FALSE
chr10	119827383	C	G	ENST00000650623	ENSG00000198825	INPP5F	FALSE	FALSE
chr10	119827385	G	T	ENST00000650623	ENSG00000198825	INPP5F	FALSE	FALSE
chr10	119827389	C	A	ENST00000650623	ENSG00000198825	INPP5F	FALSE	FALSE
chr10	119827389	C	G	ENST00000650623	ENSG00000198825	INPP5F	FALSE	FALSE
chr10	119827394	G	T	ENST00000650623	ENSG00000198825	INPP5F	FALSE	FALSE
chr10	119827397	C	T	ENST00000650623	ENSG00000198825	INPP5F	FALSE	FALSE
chr10	119827416	C	A	ENST00000650623	ENSG00000198825	INPP5F	FALSE	FALSE
chr10	119827418	C	T	ENST00000650623	ENSG00000198825	INPP5F	FALSE	FALSE
chr10	119827422	T	A	ENST00000650623	ENSG00000198825	INPP5F	FALSE	FALSE
chr10	119827422	T	G	ENST00000650623	ENSG00000198825	INPP5F	FALSE	FALSE
chr10	119827451	C	T	ENST00000650623	ENSG00000198825	INPP5F	FALSE	FALSE
chr10	119827458	T	A	ENST00000650623	ENSG00000198825	INPP5F	FALSE	FALSE
chr10	119827461	C	A	ENST00000650623	ENSG00000198825	INPP5F	FALSE	FALSE
chr10	119827461	C	G	ENST00000650623	ENSG00000198825	INPP5F	FALSE	FALSE
chr10	119827466	G	T	ENST00000650623	ENSG00000198825	INPP5F	FALSE	FALSE
chr10	119827479	C	A	ENST00000650623	ENSG00000198825	INPP5F	FALSE	FALSE
chr10	119827479	C	G	ENST00000650623	ENSG00000198825	INPP5F	FALSE	FALSE
chr10	119827490	C	T	ENST00000650623	ENSG00000198825	INPP5F	FALSE	FALSE
chr10	119827493	A	T	ENST00000650623	ENSG00000198825	INPP5F	FALSE	FALSE
chr10	119827523	G	T	ENST00000650623	ENSG00000198825	INPP5F	FALSE	FALSE
chr10	119827529	G	T	ENST00000650623	ENSG00000198825	INPP5F	FALSE	FALSE
chr10	119827560	C	A	ENST00000650623	ENSG00000198825	INPP5F	FALSE	FALSE
chr10	119827560	C	G	ENST00000650623	ENSG00000198825	INPP5F	FALSE	FALSE
chr10	119827562	G	T	ENST00000650623	ENSG00000198825	INPP5F	FALSE	FALSE
chr10	119827577	A	T	ENST00000650623	ENSG00000198825	INPP5F	FALSE	FALSE
chr10	119827598	A	T	ENST00000650623	ENSG00000198825	INPP5F	FALSE	FALSE
chr10	119827604	C	T	ENST00000650623	ENSG00000198825	INPP5F	FALSE	FALSE
chr10	119827619	C	T	ENST00000650623	ENSG00000198825	INPP5F	FALSE	FALSE
chr10	119827637	C	T	ENST00000650623	ENSG00000198825	INPP5F	FALSE	FALSE
chr10	119827643	G	T	ENST00000650623	ENSG00000198825	INPP5F	FALSE	FALSE
chr10	119827647	T	A	ENST00000650623	ENSG00000198825	INPP5F	FALSE	FALSE
chr10	119827647	T	G	ENST00000650623	ENSG00000198825	INPP5F	FALSE	FALSE
chr10	119827674	C	A	ENST00000650623	ENSG00000198825	INPP5F	FALSE	FALSE
chr10	119827674	C	G	ENST00000650623	ENSG00000198825	INPP5F	FALSE	FALSE
chr10	119827676	A	T	ENST00000650623	ENSG00000198825	INPP5F	FALSE	FALSE
chr10	119827682	C	T	ENST00000650623	ENSG00000198825	INPP5F	FALSE	FALSE
chr10	119827685	A	T	ENST00000650623	ENSG00000198825	INPP5F	FALSE	FALSE
chr10	119827697	G	T	ENST00000650623	ENSG00000198825	INPP5F	FALSE	FALSE
chr10	119827703	G	T	ENST00000650623	ENSG00000198825	INPP5F	FALSE	FALSE
chr10	119827715	C	T	ENST00000650623	ENSG00000198825	INPP5F	FALSE	FALSE
chr10	119827721	C	T	ENST00000650623	ENSG00000198825	INPP5F	FALSE	FALSE
chr10	119827724	C	T	ENST00000650623	ENSG00000198825	INPP5F	FALSE	FALSE
chr10	119827730	G	T	ENST00000650623	ENSG00000198825	INPP5F	FALSE	FALSE
chr10	119827736	A	T	ENST00000650623	ENSG00000198825	INPP5F	FALSE	FALSE
chr10	119827739	A	T	ENST00000650623	ENSG00000198825	INPP5F	FALSE	FALSE
chr10	119827751	C	T	ENST00000650623	ENSG00000198825	INPP5F	FALSE	FALSE
chr10	119827756	C	A	ENST00000650623	ENSG00000198825	INPP5F	FALSE	FALSE
chr10	119827757	C	T	ENST00000650623	ENSG00000198825	INPP5F	FALSE	FALSE
chr10	119827772	C	T	ENST00000650623	ENSG00000198825	INPP5F	FALSE	FALSE
chr10	119831482	C	A	ENST00000369077	ENSG00000197771	MCMBP	FALSE	FALSE
chr10	119831488	C	A	ENST00000369077	ENSG00000197771	MCMBP	FALSE	FALSE
chr10	119831495	A	T	ENST00000369077	ENSG00000197771	MCMBP	FALSE	FALSE
chr10	119831500	T	A	ENST00000369077	ENSG00000197771	MCMBP	FALSE	FALSE
chr10	119831503	G	A	ENST00000369077	ENSG00000197771	MCMBP	FALSE	FALSE
chr10	119831506	G	A	ENST00000369077	ENSG00000197771	MCMBP	FALSE	FALSE
chr10	119831509	G	A	ENST00000369077	ENSG00000197771	MCMBP	FALSE	FALSE
chr10	119831521	T	A	ENST00000369077	ENSG00000197771	MCMBP	FALSE	FALSE
chr10	119831524	T	A	ENST00000369077	ENSG00000197771	MCMBP	FALSE	FALSE
chr10	119831526	A	C	ENST00000369077	ENSG00000197771	MCMBP	FALSE	FALSE
chr10	119831526	A	T	ENST00000369077	ENSG00000197771	MCMBP	FALSE	FALSE
chr10	119831533	C	A	ENST00000369077	ENSG00000197771	MCMBP	FALSE	FALSE
chr10	119831539	G	A	ENST00000369077	ENSG00000197771	MCMBP	FALSE	FALSE
chr10	119831542	T	A	ENST00000369077	ENSG00000197771	MCMBP	FALSE	FALSE
chr10	119831548	T	A	ENST00000369077	ENSG00000197771	MCMBP	FALSE	FALSE
chr10	119831552	C	T	ENST00000369077	ENSG00000197771	MCMBP	FALSE	FALSE
chr10	119831553	C	T	ENST00000369077	ENSG00000197771	MCMBP	FALSE	FALSE
chr10	119831557	G	A	ENST00000369077	ENSG00000197771	MCMBP	FALSE	FALSE
chr10	119831560	C	A	ENST00000369077	ENSG00000197771	MCMBP	FALSE	FALSE
chr10	119831563	T	A	ENST00000369077	ENSG00000197771	MCMBP	FALSE	FALSE
chr10	119831565	G	C	ENST00000369077	ENSG00000197771	MCMBP	FALSE	FALSE
chr10	119831565	G	T	ENST00000369077	ENSG00000197771	MCMBP	FALSE	FALSE
chr10	119831578	G	A	ENST00000369077	ENSG00000197771	MCMBP	FALSE	FALSE
chr10	119831597	A	T	ENST00000369077	ENSG00000197771	MCMBP	FALSE	FALSE
chr10	119831601	C	A	ENST00000369077	ENSG00000197771	MCMBP	TRUE	FALSE
chr10	119831601	C	G	ENST00000369077	ENSG00000197771	MCMBP	TRUE	FALSE
chr10	119831601	C	T	ENST00000369077	ENSG00000197771	MCMBP	TRUE	FALSE
chr10	119831602	T	A	ENST00000369077	ENSG00000197771	MCMBP	TRUE	FALSE
chr10	119831602	T	C	ENST00000369077	ENSG00000197771	MCMBP	TRUE	FALSE
chr10	119831602	T	G	ENST00000369077	ENSG00000197771	MCMBP	TRUE	FALSE
chr10	119832010	A	C	ENST00000369077	ENSG00000197771	MCMBP	TRUE	FALSE
chr10	119832010	A	G	ENST00000369077	ENSG00000197771	MCMBP	TRUE	FALSE
chr10	119832010	A	T	ENST00000369077	ENSG00000197771	MCMBP	TRUE	FALSE
chr10	119832011	C	A	ENST00000369077	ENSG00000197771	MCMBP	TRUE	FALSE
chr10	119832011	C	G	ENST00000369077	ENSG00000197771	MCMBP	TRUE	FALSE
chr10	119832011	C	T	ENST00000369077	ENSG00000197771	MCMBP	TRUE	FALSE
chr10	119832031	G	A	ENST00000369077	ENSG00000197771	MCMBP	FALSE	FALSE
chr10	119832058	G	A	ENST00000369077	ENSG00000197771	MCMBP	FALSE	FALSE
chr10	119832070	T	A	ENST00000369077	ENSG00000197771	MCMBP	TRUE	TRUE
chr10	119832079	C	A	ENST00000369077	ENSG00000197771	MCMBP	TRUE	TRUE
chr10	119832094	C	A	ENST00000369077	ENSG00000197771	MCMBP	TRUE	TRUE
chr10	119832101	C	A	ENST00000369077	ENSG00000197771	MCMBP	TRUE	FALSE
chr10	119832101	C	G	ENST00000369077	ENSG00000197771	MCMBP	TRUE	FALSE
chr10	119832101	C	T	ENST00000369077	ENSG00000197771	MCMBP	TRUE	FALSE
chr10	119832102	T	A	ENST00000369077	ENSG00000197771	MCMBP	TRUE	FALSE
chr10	119832102	T	C	ENST00000369077	ENSG00000197771	MCMBP	TRUE	FALSE
chr10	119832102	T	G	ENST00000369077	ENSG00000197771	MCMBP	TRUE	FALSE
chr10	119835538	A	C	ENST00000369077	ENSG00000197771	MCMBP	TRUE	FALSE
chr10	119835538	A	G	ENST00000369077	ENSG00000197771	MCMBP	TRUE	FALSE
chr10	119835538	A	T	ENST00000369077	ENSG00000197771	MCMBP	TRUE	FALSE
chr10	119835539	C	A	ENST00000369077	ENSG00000197771	MCMBP	TRUE	FALSE
chr10	119835539	C	G	ENST00000369077	ENSG00000197771	MCMBP	TRUE	FALSE
chr10	119835539	C	T	ENST00000369077	ENSG00000197771	MCMBP	TRUE	FALSE
chr10	119835542	T	A	ENST00000369077	ENSG00000197771	MCMBP	TRUE	TRUE
chr10	119835551	C	A	ENST00000369077	ENSG00000197771	MCMBP	TRUE	TRUE
chr10	119835564	A	C	ENST00000369077	ENSG00000197771	MCMBP	TRUE	TRUE
chr10	119835564	A	T	ENST00000369077	ENSG00000197771	MCMBP	TRUE	TRUE
chr10	119835569	C	A	ENST00000369077	ENSG00000197771	MCMBP	TRUE	TRUE
chr10	119835571	A	T	ENST00000369077	ENSG00000197771	MCMBP	TRUE	TRUE
chr10	119835578	T	A	ENST00000369077	ENSG00000197771	MCMBP
chr10	119835580	A	T	ENST00000369077	ENSG00000197771	MCMBP	TRUE	TRUE
chr10	119835591	A	C	ENST00000369077	ENSG00000197771	MCMBP	TRUE	TRUE
chr10	119835591	A	T	ENST00000369077	ENSG00000197771	MCMBP	TRUE	TRUE
chr10	119835605	T	A	ENST00000369077	ENSG00000197771	MCMBP	TRUE	TRUE
chr10	119835631	G	C	ENST00000369077	ENSG00000197771	MCMBP	TRUE	TRUE
chr10	119835631	G	T	ENST00000369077	ENSG00000197771	MCMBP	TRUE	TRUE
chr10	119835648	G	C	ENST00000369077	ENSG00000197771	MCMBP	TRUE	TRUE
chr10	119835648	G	T	ENST00000369077	ENSG00000197771	MCMBP	TRUE	TRUE
chr10	119835653	C	A	ENST00000369077	ENSG00000197771	MCMBP	TRUE	TRUE
chr10	119835656	C	A	ENST00000369077	ENSG00000197771	MCMBP	TRUE	TRUE
chr10	119835677	G	A	ENST00000369077	ENSG00000197771	MCMBP	TRUE	TRUE
chr10	119835683	G	A	ENST00000369077	ENSG00000197771	MCMBP	TRUE	TRUE
chr10	119835685	A	C	ENST00000369077	ENSG00000197771	MCMBP	TRUE	TRUE
chr10	119835685	A	T	ENST00000369077	ENSG00000197771	MCMBP	TRUE	TRUE
chr10	119835695	G	A	ENST00000369077	ENSG00000197771	MCMBP	TRUE	TRUE
chr10	119835696	G	T	ENST00000369077	ENSG00000197771	MCMBP	TRUE	TRUE
chr10	119835705	C	A	ENST00000369077	ENSG00000197771	MCMBP	TRUE	FALSE
chr10	119835705	C	G	ENST00000369077	ENSG00000197771	MCMBP	TRUE	FALSE
chr10	119835705	C	T	ENST00000369077	ENSG00000197771	MCMBP	TRUE	FALSE
chr10	119835706	T	A	ENST00000369077	ENSG00000197771	MCMBP	TRUE	FALSE
chr10	119835706	T	C	ENST00000369077	ENSG00000197771	MCMBP	TRUE	FALSE
chr10	119835706	T	G	ENST00000369077	ENSG00000197771	MCMBP	TRUE	FALSE
chr10	119836894	A	C	ENST00000369077	ENSG00000197771	MCMBP	TRUE	FALSE
chr10	119836894	A	G	ENST00000369077	ENSG00000197771	MCMBP	TRUE	FALSE
chr10	119836894	A	T	ENST00000369077	ENSG00000197771	MCMBP	TRUE	FALSE
chr10	119836895	C	A	ENST00000369077	ENSG00000197771	MCMBP	TRUE	FALSE
chr10	119836895	C	G	ENST00000369077	ENSG00000197771	MCMBP	TRUE	FALSE
chr10	119836895	C	T	ENST00000369077	ENSG00000197771	MCMBP	TRUE	FALSE
chr10	119836906	G	C	ENST00000369077	ENSG00000197771	MCMBP	TRUE	TRUE
chr10	119836906	G	T	ENST00000369077	ENSG00000197771	MCMBP	TRUE	TRUE
chr10	119836916	C	A	ENST00000369077	ENSG00000197771	MCMBP	TRUE	TRUE
chr10	119836918	G	T	ENST00000369077	ENSG00000197771	MCMBP	TRUE	TRUE
chr10	119836941	G	T	ENST00000369077	ENSG00000197771	MCMBP	TRUE	TRUE
chr10	119836952	C	A	ENST00000369077	ENSG00000197771	MCMBP	TRUE	TRUE
chr10	119836958	G	A	ENST00000369077	ENSG00000197771	MCMBP	TRUE	TRUE
chr10	119836962	G	C	ENST00000369077	ENSG00000197771	MCMBP	TRUE	TRUE
chr10	119836962	G	T	ENST00000369077	ENSG00000197771	MCMBP	TRUE	TRUE
chr10	119836974	A	C	ENST00000369077	ENSG00000197771	MCMBP	TRUE	TRUE
chr10	119836974	A	T	ENST00000369077	ENSG00000197771	MCMBP	TRUE	TRUE
chr10	119836985	T	A	ENST00000369077	ENSG00000197771	MCMBP	TRUE	TRUE
chr10	119836988	G	A	ENST00000369077	ENSG00000197771	MCMBP	TRUE	TRUE
chr10	119836989	C	T	ENST00000369077	ENSG00000197771	MCMBP	TRUE	TRUE
chr10	119836990	C	T	ENST00000369077	ENSG00000197771	MCMBP	TRUE	TRUE
chr10	119837030	C	A	ENST00000369077	ENSG00000197771	MCMBP	TRUE	FALSE
chr10	119837030	C	G	ENST00000369077	ENSG00000197771	MCMBP	TRUE	FALSE
chr10	119837030	C	T	ENST00000369077	ENSG00000197771	MCMBP	TRUE	FALSE
chr10	119837031	T	A	ENST00000369077	ENSG00000197771	MCMBP	TRUE	FALSE
chr10	119837031	T	C	ENST00000369077	ENSG00000197771	MCMBP	TRUE	FALSE
chr10	119837031	T	G	ENST00000369077	ENSG00000197771	MCMBP	TRUE	FALSE
chr10	119838533	A	C	ENST00000369077	ENSG00000197771	MCMBP	TRUE	FALSE
chr10	119838533	A	G	ENST00000369077	ENSG00000197771	MCMBP	FALSE	FALSE
chr10	119838533	A	T	ENST00000369077	ENSG00000197771	MCMBP	TRUE	FALSE
chr10	119838534	C	A	ENST00000369077	ENSG00000197771	MCMBP	TRUE	FALSE
chr10	119838534	C	G	ENST00000369077	ENSG00000197771	MCMBP	TRUE	FALSE
chr10	119838534	C	T	ENST00000369077	ENSG00000197771	MCMBP	TRUE	FALSE
chr10	119838550	G	A	ENST00000369077	ENSG00000197771	MCMBP	TRUE	TRUE
chr10	119838556	G	A	ENST00000369077	ENSG00000197771	MCMBP	TRUE	TRUE
chr10	119838559	C	A	ENST00000369077	ENSG00000197771	MCMBP	TRUE	TRUE
chr10	119838571	C	A	ENST00000369077	ENSG00000197771	MCMBP	TRUE	TRUE
chr10	119838604	G	A	ENST00000369077	ENSG00000197771	MCMBP	TRUE	TRUE
chr10	119838621	A	T	ENST00000369077	ENSG00000197771	MCMBP	TRUE	TRUE
chr10	119838635	G	C	ENST00000369077	ENSG00000197771	MCMBP	TRUE	TRUE
chr10	119838635	G	T	ENST00000369077	ENSG00000197771	MCMBP	TRUE	TRUE
chr10	119838643	T	A	ENST00000369077	ENSG00000197771	MCMBP	TRUE	TRUE
chr10	119838658	T	A	ENST00000369077	ENSG00000197771	MCMBP	TRUE	TRUE
chr10	119838660	A	T	ENST00000369077	ENSG00000197771	MCMBP	TRUE	TRUE
chr10	119838676	C	A	ENST00000369077	ENSG00000197771	MCMBP	TRUE	TRUE
chr10	119838688	G	A	ENST00000369077	ENSG00000197771	MCMBP	TRUE	TRUE
chr10	119838701	C	A	ENST00000369077	ENSG00000197771	MCMBP	TRUE	FALSE
chr10	119838701	C	G	ENST00000369077	ENSG00000197771	MCMBP	TRUE	FALSE
chr10	119838701	C	T	ENST00000369077	ENSG00000197771	MCMBP	TRUE	FALSE
chr10	119838702	T	A	ENST00000369077	ENSG00000197771	MCMBP	TRUE	FALSE
chr10	119838702	T	C	ENST00000369077	ENSG00000197771	MCMBP	TRUE	FALSE
chr10	119838702	T	G	ENST00000369077	ENSG00000197771	MCMBP	TRUE	FALSE
chr10	119840841	A	C	ENST00000369077	ENSG00000197771	MCMBP	TRUE	FALSE
chr10	119840841	A	G	ENST00000369077	ENSG00000197771	MCMBP	TRUE	FALSE
chr10	119840841	A	T	ENST00000369077	ENSG00000197771	MCMBP	TRUE	FALSE
chr10	119840842	C	A	ENST00000369077	ENSG00000197771	MCMBP	TRUE	FALSE
chr10	119840842	C	G	ENST00000369077	ENSG00000197771	MCMBP	TRUE	FALSE
chr10	119840842	C	T	ENST00000369077	ENSG00000197771	MCMBP	TRUE	FALSE
chr10	119840860	G	A	ENST00000369077	ENSG00000197771	MCMBP	TRUE	TRUE
chr10	119840869	G	A	ENST00000369077	ENSG00000197771	MCMBP	TRUE	TRUE
chr10	119840870	A	C	ENST00000369077	ENSG00000197771	MCMBP	TRUE	TRUE
chr10	119840870	A	T	ENST00000369077	ENSG00000197771	MCMBP	TRUE	TRUE
chr10	119840874	A	T	ENST00000369077	ENSG00000197771	MCMBP	TRUE	TRUE
chr10	119840881	C	A	ENST00000369077	ENSG00000197771	MCMBP	TRUE	TRUE
chr10	119840903	G	T	ENST00000369077	ENSG00000197771	MCMBP	TRUE	TRUE
chr10	119840913	A	T	ENST00000369077	ENSG00000197771	MCMBP	TRUE	TRUE
chr10	119840929	T	A	ENST00000369077	ENSG00000197771	MCMBP	TRUE	TRUE
chr10	119840932	C	A	ENST00000369077	ENSG00000197771	MCMBP	TRUE	TRUE
chr10	119840950	T	A	ENST00000369077	ENSG00000197771	MCMBP	TRUE	TRUE
chr10	119840953	T	A	ENST00000369077	ENSG00000197771	MCMBP	TRUE	TRUE
chr10	119840957	A	C	ENST00000369077	ENSG00000197771	MCMBP	TRUE	TRUE
chr10	119840957	A	T	ENST00000369077	ENSG00000197771	MCMBP	TRUE	TRUE
chr10	119840961	C	A	ENST00000369077	ENSG00000197771	MCMBP	TRUE	FALSE
chr10	119840961	C	G	ENST00000369077	ENSG00000197771	MCMBP	TRUE	FALSE
chr10	119840961	C	T	ENST00000369077	ENSG00000197771	MCMBP	TRUE	FALSE
chr10	119840962	T	A	ENST00000369077	ENSG00000197771	MCMBP	TRUE	FALSE
chr10	119840962	T	C	ENST00000369077	ENSG00000197771	MCMBP	TRUE	FALSE
chr10	119840962	T	G	ENST00000369077	ENSG00000197771	MCMBP	TRUE	FALSE
chr10	119842470	A	C	ENST00000369077	ENSG00000197771	MCMBP	TRUE	FALSE
chr10	119842470	A	G	ENST00000369077	ENSG00000197771	MCMBP	TRUE	FALSE
chr10	119842470	A	T	ENST00000369077	ENSG00000197771	MCMBP	TRUE	FALSE
chr10	119842471	C	A	ENST00000369077	ENSG00000197771	MCMBP	TRUE	FALSE
chr10	119842471	C	G	ENST00000369077	ENSG00000197771	MCMBP	TRUE	FALSE
chr10	119842471	C	T	ENST00000369077	ENSG00000197771	MCMBP	TRUE	FALSE
chr10	119842490	A	C	ENST00000369077	ENSG00000197771	MCMBP	TRUE	TRUE
chr10	119842490	A	T	ENST00000369077	ENSG00000197771	MCMBP	TRUE	TRUE
chr10	119842498	G	C	ENST00000369077	ENSG00000197771	MCMBP	TRUE	TRUE
chr10	119842498	G	T	ENST00000369077	ENSG00000197771	MCMBP	TRUE	TRUE
chr10	119842503	C	A	ENST00000369077	ENSG00000197771	MCMBP	TRUE	TRUE
chr10	119842511	A	T	ENST00000369077	ENSG00000197771	MCMBP	TRUE	TRUE
chr10	119842554	C	A	ENST00000369077	ENSG00000197771	MCMBP	TRUE	TRUE
chr10	119842560	T	A	ENST00000369077	ENSG00000197771	MCMBP	TRUE	TRUE
chr10	119842571	A	T	ENST00000369077	ENSG00000197771	MCMBP	TRUE	TRUE
chr10	119842575	C	A	ENST00000369077	ENSG00000197771	MCMBP	TRUE	TRUE
chr10	119842589	G	C	ENST00000369077	ENSG00000197771	MCMBP	TRUE	TRUE
chr10	119842589	G	T	ENST00000369077	ENSG00000197771	MCMBP	TRUE	TRUE
chr10	119842596	C	A	ENST00000369077	ENSG00000197771	MCMBP	FALSE	FALSE
chr10	119842596	C	G	ENST00000369077	ENSG00000197771	MCMBP	FALSE	FALSE
chr10	119842596	C	T	ENST00000369077	ENSG00000197771	MCMBP	FALSE	FALSE
chr10	119842597	T	A	ENST00000369077	ENSG00000197771	MCMBP	FALSE	FALSE
chr10	119842597	T	C	ENST00000369077	ENSG00000197771	MCMBP	FALSE	FALSE
chr10	119842597	T	G	ENST00000369077	ENSG00000197771	MCMBP	FALSE	FALSE
chr10	119843252	A	C	ENST00000369077	ENSG00000197771	MCMBP	TRUE	FALSE
chr10	119843252	A	G	ENST00000369077	ENSG00000197771	MCMBP	TRUE	FALSE
chr10	119843252	A	T	ENST00000369077	ENSG00000197771	MCMBP	TRUE	FALSE
chr10	119843253	C	A	ENST00000369077	ENSG00000197771	MCMBP	TRUE	FALSE
chr10	119843253	C	G	ENST00000369077	ENSG00000197771	MCMBP	TRUE	FALSE
chr10	119843253	C	T	ENST00000369077	ENSG00000197771	MCMBP	TRUE	FALSE
chr10	119843260	T	A	ENST00000369077	ENSG00000197771	MCMBP	TRUE	TRUE
chr10	119843266	C	A	ENST00000369077	ENSG00000197771	MCMBP	TRUE	TRUE
chr10	119843269	C	A	ENST00000369077	ENSG00000197771	MCMBP	TRUE	TRUE
chr10	119843272	T	A	ENST00000369077	ENSG00000197771	MCMBP	TRUE	TRUE
chr10	119843279	G	T	ENST00000369077	ENSG00000197771	MCMBP	TRUE	TRUE
chr10	119843289	A	T	ENST00000369077	ENSG00000197771	MCMBP	TRUE	TRUE
chr10	119843292	A	C	ENST00000369077	ENSG00000197771	MCMBP	TRUE	TRUE
chr10	119843292	A	T	ENST00000369077	ENSG00000197771	MCMBP	TRUE	TRUE
chr10	119843308	G	A	ENST00000369077	ENSG00000197771	MCMBP	TRUE	TRUE
chr10	119843310	A	T	ENST00000369077	ENSG00000197771	MCMBP	TRUE	TRUE
chr10	119843314	T	A	ENST00000369077	ENSG00000197771	MCMBP	TRUE	TRUE
chr10	119843317	G	A	ENST00000369077	ENSG00000197771	MCMBP	TRUE	TRUE
chr10	119843322	A	C	ENST00000369077	ENSG00000197771	MCMBP	TRUE	TRUE
chr10	119843322	A	T	ENST00000369077	ENSG00000197771	MCMBP	TRUE	TRUE
chr10	119843338	T	A	ENST00000369077	ENSG00000197771	MCMBP	TRUE	TRUE
chr10	119843346	A	C	ENST00000369077	ENSG00000197771	MCMBP	TRUE	TRUE
chr10	119843346	A	T	ENST00000369077	ENSG00000197771	MCMBP	TRUE	TRUE
chr10	119843349	G	C	ENST00000369077	ENSG00000197771	MCMBP	TRUE	TRUE
chr10	119843349	G	T	ENST00000369077	ENSG00000197771	MCMBP	TRUE	TRUE
chr10	119843371	T	A	ENST00000369077	ENSG00000197771	MCMBP	TRUE	TRUE
chr10	119843374	G	A	ENST00000369077	ENSG00000197771	MCMBP	TRUE	TRUE
chr10	119843377	C	A	ENST00000369077	ENSG00000197771	MCMBP	TRUE	TRUE
chr10	119843380	C	A	ENST00000369077	ENSG00000197771	MCMBP	TRUE	TRUE
chr10	119843393	G	T	ENST00000369077	ENSG00000197771	MCMBP	TRUE	TRUE
chr10	119843398	C	A	ENST00000369077	ENSG00000197771	MCMBP	TRUE	TRUE
chr10	119843427	C	A	ENST00000369077	ENSG00000197771	MCMBP	TRUE	FALSE
chr10	119843427	C	G	ENST00000369077	ENSG00000197771	MCMBP	TRUE	FALSE
chr10	119843427	C	T	ENST00000369077	ENSG00000197771	MCMBP	TRUE	FALSE
chr10	119843428	T	A	ENST00000369077	ENSG00000197771	MCMBP	TRUE	FALSE
chr10	119843428	T	C	ENST00000369077	ENSG00000197771	MCMBP	TRUE	FALSE
chr10	119843428	T	G	ENST00000369077	ENSG00000197771	MCMBP	TRUE	FALSE
chr10	119847611	A	C	ENST00000369077	ENSG00000197771	MCMBP	TRUE	FALSE
chr10	119847611	A	G	ENST00000369077	ENSG00000197771	MCMBP	FALSE	FALSE
chr10	119847611	A	T	ENST00000369077	ENSG00000197771	MCMBP	TRUE	FALSE
chr10	119847612	C	A	ENST00000369077	ENSG00000197771	MCMBP	TRUE	FALSE
chr10	119847612	C	G	ENST00000369077	ENSG00000197771	MCMBP	TRUE	FALSE
chr10	119847612	C	T	ENST00000369077	ENSG00000197771	MCMBP	TRUE	FALSE
chr10	119847617	C	A	ENST00000369077	ENSG00000197771	MCMBP	TRUE	TRUE
chr10	119847663	A	C	ENST00000369077	ENSG00000197771	MCMBP	TRUE	TRUE
chr10	119847663	A	T	ENST00000369077	ENSG00000197771	MCMBP	TRUE	TRUE
chr10	119847671	C	A	ENST00000369077	ENSG00000197771	MCMBP	TRUE	TRUE
chr10	119847689	T	A	ENST00000369077	ENSG00000197771	MCMBP	TRUE	TRUE
chr10	119847693	A	T	ENST00000369077	ENSG00000197771	MCMBP	TRUE	TRUE
chr10	119847699	C	T	ENST00000369077	ENSG00000197771	MCMBP	TRUE	TRUE
chr10	119847700	C	T	ENST00000369077	ENSG00000197771	MCMBP	TRUE	TRUE
chr10	119847707	C	A	ENST00000369077	ENSG00000197771	MCMBP	TRUE	TRUE
chr10	119847708	A	C	ENST00000369077	ENSG00000197771	MCMBP	TRUE	TRUE
chr10	119847708	A	T	ENST00000369077	ENSG00000197771	MCMBP	TRUE	TRUE
chr10	119847714	C	A	ENST00000369077	ENSG00000197771	MCMBP	TRUE	FALSE
chr10	119847714	C	G	ENST00000369077	ENSG00000197771	MCMBP	TRUE	FALSE
chr10	119847714	C	T	ENST00000369077	ENSG00000197771	MCMBP	TRUE	FALSE
chr10	119847715	T	A	ENST00000369077	ENSG00000197771	MCMBP	TRUE	FALSE
chr10	119847715	T	C	ENST00000369077	ENSG00000197771	MCMBP	TRUE	FALSE
chr10	119847715	T	G	ENST00000369077	ENSG00000197771	MCMBP	TRUE	FALSE
chr10	119849423	A	C	ENST00000369077	ENSG00000197771	MCMBP	TRUE	FALSE
chr10	119849423	A	G	ENST00000369077	ENSG00000197771	MCMBP	TRUE	FALSE
chr10	119849423	A	T	ENST00000369077	ENSG00000197771	MCMBP	TRUE	FALSE
chr10	119849424	C	A	ENST00000369077	ENSG00000197771	MCMBP	TRUE	FALSE
chr10	119849424	C	G	ENST00000369077	ENSG00000197771	MCMBP	TRUE	FALSE
chr10	119849424	C	T	ENST00000369077	ENSG00000197771	MCMBP	TRUE	FALSE
chr10	119849427	T	A	ENST00000369077	ENSG00000197771	MCMBP	TRUE	TRUE
chr10	119849434	G	T	ENST00000369077	ENSG00000197771	MCMBP	TRUE	TRUE
chr10	119849448	T	A	ENST00000369077	ENSG00000197771	MCMBP	TRUE	TRUE
chr10	119849451	C	A	ENST00000369077	ENSG00000197771	MCMBP	TRUE	TRUE
chr10	119849454	C	A	ENST00000369077	ENSG00000197771	MCMBP	TRUE	TRUE
chr10	119849459	A	T	ENST00000369077	ENSG00000197771	MCMBP	TRUE	TRUE
chr10	119849471	A	T	ENST00000369077	ENSG00000197771	MCMBP	TRUE	TRUE
chr10	119849489	A	T	ENST00000369077	ENSG00000197771	MCMBP	TRUE	TRUE
chr10	119849508	G	A	ENST00000369077	ENSG00000197771	MCMBP	TRUE	TRUE
chr10	119849511	G	A	ENST00000369077	ENSG00000197771	MCMBP	TRUE	TRUE
chr10	119849526	C	A	ENST00000369077	ENSG00000197771	MCMBP	TRUE	TRUE
chr10	119849532	C	A	ENST00000369077	ENSG00000197771	MCMBP	TRUE	TRUE
chr10	119849534	A	C	ENST00000369077	ENSG00000197771	MCMBP	TRUE	TRUE
chr10	119849534	A	T	ENST00000369077	ENSG00000197771	MCMBP	TRUE	TRUE
chr10	119849541	T	A	ENST00000369077	ENSG00000197771	MCMBP	TRUE	TRUE
chr10	119849547	C	A	ENST00000369077	ENSG00000197771	MCMBP	TRUE	TRUE
chr10	119849550	C	A	ENST00000369077	ENSG00000197771	MCMBP	TRUE	TRUE
chr10	119849551	A	T	ENST00000369077	ENSG00000197771	MCMBP	TRUE	TRUE
chr10	119849554	C	T	ENST00000369077	ENSG00000197771	MCMBP	TRUE	TRUE
chr10	119849555	C	T	ENST00000369077	ENSG00000197771	MCMBP	TRUE	TRUE
chr10	119849559	G	A	ENST00000369077	ENSG00000197771	MCMBP	TRUE	TRUE
chr10	119849577	C	A	ENST00000369077	ENSG00000197771	MCMBP	TRUE	FALSE
chr10	119849577	C	G	ENST00000369077	ENSG00000197771	MCMBP	TRUE	FALSE
chr10	119849577	C	T	ENST00000369077	ENSG00000197771	MCMBP	TRUE	FALSE
chr10	119849578	T	A	ENST00000369077	ENSG00000197771	MCMBP	TRUE	FALSE
chr10	119849578	T	C	ENST00000369077	ENSG00000197771	MCMBP	TRUE	FALSE
chr10	119849578	T	G	ENST00000369077	ENSG00000197771	MCMBP	TRUE	FALSE
chr10	119853048	A	C	ENST00000369077	ENSG00000197771	MCMBP	TRUE	FALSE
chr10	119853048	A	G	ENST00000369077	ENSG00000197771	MCMBP	TRUE	FALSE
chr10	119853048	A	T	ENST00000369077	ENSG00000197771	MCMBP	TRUE	FALSE
chr10	119853049	C	A	ENST00000369077	ENSG00000197771	MCMBP	TRUE	FALSE
chr10	119853049	C	G	ENST00000369077	ENSG00000197771	MCMBP	TRUE	FALSE
chr10	119853049	C	T	ENST00000369077	ENSG00000197771	MCMBP	TRUE	FALSE
chr10	119853056	G	A	ENST00000369077	ENSG00000197771	MCMBP	TRUE	TRUE
chr10	119853059	T	A	ENST00000369077	ENSG00000197771	MCMBP	TRUE	TRUE
chr10	119853074	G	A	ENST00000369077	ENSG00000197771	MCMBP	TRUE	TRUE
chr10	119853080	T	A	ENST00000369077	ENSG00000197771	MCMBP	TRUE	TRUE
chr10	119853083	G	A	ENST00000369077	ENSG00000197771	MCMBP	TRUE	TRUE
chr10	119853086	T	A	ENST00000369077	ENSG00000197771	MCMBP	TRUE	TRUE
chr10	119853095	G	A	ENST00000369077	ENSG00000197771	MCMBP	TRUE	TRUE
chr10	119853119	C	A	ENST00000369077	ENSG00000197771	MCMBP	TRUE	TRUE
chr10	119853120	A	C	ENST00000369077	ENSG00000197771	MCMBP	TRUE	TRUE
chr10	119853120	A	T	ENST00000369077	ENSG00000197771	MCMBP	TRUE	TRUE
chr10	119853131	T	A	ENST00000369077	ENSG00000197771	MCMBP	TRUE	TRUE
chr10	119853147	G	C	ENST00000369077	ENSG00000197771	MCMBP	TRUE	TRUE
chr10	119853147	G	T	ENST00000369077	ENSG00000197771	MCMBP	TRUE	TRUE
chr10	119853157	G	C	ENST00000369077	ENSG00000197771	MCMBP	TRUE	TRUE
chr10	119853157	G	T	ENST00000369077	ENSG00000197771	MCMBP	TRUE	TRUE
chr10	119853170	G	A	ENST00000369077	ENSG00000197771	MCMBP	TRUE	TRUE
chr10	119853176	G	A	ENST00000369077	ENSG00000197771	MCMBP	TRUE	TRUE
chr10	119853189	A	C	ENST00000369077	ENSG00000197771	MCMBP	TRUE	TRUE
chr10	119853189	A	T	ENST00000369077	ENSG00000197771	MCMBP	TRUE	TRUE
chr10	119853195	G	A	ENST00000369077	ENSG00000197771	MCMBP	FALSE	FALSE
chr10	119853195	G	C	ENST00000369077	ENSG00000197771	MCMBP	FALSE	FALSE
chr10	119853195	G	T	ENST00000369077	ENSG00000197771	MCMBP	TRUE	FALSE
chr10	119853196	T	A	ENST00000369077	ENSG00000197771	MCMBP	FALSE	FALSE
chr10	119853196	T	C	ENST00000369077	ENSG00000197771	MCMBP	TRUE	FALSE
chr10	119853196	T	G	ENST00000369077	ENSG00000197771	MCMBP	FALSE	FALSE
chr10	119857336	A	C	ENST00000369077	ENSG00000197771	MCMBP	TRUE	FALSE
chr10	119857336	A	G	ENST00000369077	ENSG00000197771	MCMBP	TRUE	FALSE
chr10	119857336	A	T	ENST00000369077	ENSG00000197771	MCMBP	FALSE	FALSE
chr10	119857337	T	A	ENST00000369077	ENSG00000197771	MCMBP	FALSE	FALSE
chr10	119857337	T	C	ENST00000369077	ENSG00000197771	MCMBP	FALSE	FALSE
chr10	119857337	T	G	ENST00000369077	ENSG00000197771	MCMBP	FALSE	FALSE
chr10	119857340	C	A	ENST00000369077	ENSG00000197771	MCMBP	TRUE	TRUE
chr10	119857343	T	A	ENST00000369077	ENSG00000197771	MCMBP	TRUE	TRUE
chr10	119857347	C	T	ENST00000369077	ENSG00000197771	MCMBP	TRUE	TRUE
chr10	119857348	C	T	ENST00000369077	ENSG00000197771	MCMBP	TRUE	TRUE
chr10	119857358	C	A	ENST00000369077	ENSG00000197771	MCMBP	TRUE	TRUE
chr10	119857374	A	T	ENST00000369077	ENSG00000197771	MCMBP	TRUE	TRUE
chr10	119857377	A	C	ENST00000369077	ENSG00000197771	MCMBP	TRUE	TRUE
chr10	119857377	A	T	ENST00000369077	ENSG00000197771	MCMBP	TRUE	TRUE
chr10	119857388	G	A	ENST00000369077	ENSG00000197771	MCMBP	TRUE	TRUE
chr10	119857391	T	A	ENST00000369077	ENSG00000197771	MCMBP	TRUE	TRUE
chr10	119857394	C	A	ENST00000369077	ENSG00000197771	MCMBP	TRUE	TRUE
chr10	119857396	A	T	ENST00000369077	ENSG00000197771	MCMBP	TRUE	TRUE
chr10	119857409	G	A	ENST00000369077	ENSG00000197771	MCMBP	TRUE	TRUE
chr10	119857420	A	C	ENST00000369077	ENSG00000197771	MCMBP	TRUE	TRUE
chr10	119857420	A	T	ENST00000369077	ENSG00000197771	MCMBP	TRUE	TRUE
chr10	119857430	C	A	ENST00000369077	ENSG00000197771	MCMBP	TRUE	TRUE
chr10	119857433	G	A	ENST00000369077	ENSG00000197771	MCMBP	TRUE	TRUE
chr10	119857436	G	A	ENST00000369077	ENSG00000197771	MCMBP	TRUE	TRUE
chr10	119857440	C	A	ENST00000369077	ENSG00000197771	MCMBP	TRUE	FALSE
chr10	119857440	C	G	ENST00000369077	ENSG00000197771	MCMBP	TRUE	FALSE
chr10	119857440	C	T	ENST00000369077	ENSG00000197771	MCMBP	TRUE	FALSE
chr10	119857441	T	A	ENST00000369077	ENSG00000197771	MCMBP	TRUE	FALSE
chr10	119857441	T	C	ENST00000369077	ENSG00000197771	MCMBP	TRUE	FALSE
chr10	119857441	T	G	ENST00000369077	ENSG00000197771	MCMBP	TRUE	FALSE
chr10	119858882	A	C	ENST00000369077	ENSG00000197771	MCMBP	TRUE	FALSE
chr10	119858882	A	G	ENST00000369077	ENSG00000197771	MCMBP	TRUE	FALSE
chr10	119858882	A	T	ENST00000369077	ENSG00000197771	MCMBP	TRUE	FALSE
chr10	119858883	C	A	ENST00000369077	ENSG00000197771	MCMBP	TRUE	FALSE
chr10	119858883	C	G	ENST00000369077	ENSG00000197771	MCMBP	TRUE	FALSE
chr10	119858883	C	T	ENST00000369077	ENSG00000197771	MCMBP	TRUE	FALSE
chr10	119858887	A	T	ENST00000369077	ENSG00000197771	MCMBP	TRUE	TRUE
chr10	119858892	C	A	ENST00000369077	ENSG00000197771	MCMBP	TRUE	TRUE
chr10	119858904	T	A	ENST00000369077	ENSG00000197771	MCMBP	TRUE	TRUE
chr10	119858905	A	C	ENST00000369077	ENSG00000197771	MCMBP	TRUE	TRUE
chr10	119858905	A	T	ENST00000369077	ENSG00000197771	MCMBP	TRUE	TRUE
chr10	119858910	T	A	ENST00000369077	ENSG00000197771	MCMBP	TRUE	TRUE
chr10	119858913	C	A	ENST00000369077	ENSG00000197771	MCMBP	TRUE	TRUE
chr10	119858926	C	A	ENST00000369077	ENSG00000197771	MCMBP	TRUE	FALSE
chr10	119858926	C	G	ENST00000369077	ENSG00000197771	MCMBP	TRUE	FALSE
chr10	119858926	C	T	ENST00000369077	ENSG00000197771	MCMBP	TRUE	FALSE
chr10	119858927	T	A	ENST00000369077	ENSG00000197771	MCMBP	TRUE	FALSE
chr10	119858927	T	C	ENST00000369077	ENSG00000197771	MCMBP	TRUE	FALSE
chr10	119858927	T	G	ENST00000369077	ENSG00000197771	MCMBP	TRUE	FALSE
chr10	119859039	A	C	ENST00000369077	ENSG00000197771	MCMBP	TRUE	FALSE
chr10	119859039	A	G	ENST00000369077	ENSG00000197771	MCMBP	FALSE	FALSE
chr10	119859039	A	T	ENST00000369077	ENSG00000197771	MCMBP	TRUE	TRUE
chr10	119859040	C	A	ENST00000369077	ENSG00000197771	MCMBP	TRUE	FALSE
chr10	119859040	C	G	ENST00000369077	ENSG00000197771	MCMBP	TRUE	FALSE
chr10	119859040	C	T	ENST00000369077	ENSG00000197771	MCMBP	TRUE	FALSE
chr10	119859049	T	A	ENST00000369077	ENSG00000197771	MCMBP	TRUE	TRUE
chr10	119859058	G	A	ENST00000369077	ENSG00000197771	MCMBP	TRUE	TRUE
chr10	119859070	C	A	ENST00000369077	ENSG00000197771	MCMBP	TRUE	TRUE
chr10	119859071	A	C	ENST00000369077	ENSG00000197771	MCMBP	TRUE	TRUE
chr10	119859071	A	T	ENST00000369077	ENSG00000197771	MCMBP	TRUE	TRUE
chr10	119859079	C	A	ENST00000369077	ENSG00000197771	MCMBP	TRUE	TRUE
chr10	119859083	G	C	ENST00000369077	ENSG00000197771	MCMBP	TRUE	TRUE
chr10	119859083	G	T	ENST00000369077	ENSG00000197771	MCMBP	TRUE	TRUE
chr10	119859091	C	A	ENST00000369077	ENSG00000197771	MCMBP	TRUE	TRUE
chr10	119859109	G	A	ENST00000369077	ENSG00000197771	MCMBP	TRUE	TRUE
chr10	119859116	G	T	ENST00000369077	ENSG00000197771	MCMBP	TRUE	TRUE
chr10	119859127	T	A	ENST00000369077	ENSG00000197771	MCMBP	TRUE	TRUE
chr10	119859145	T	A	ENST00000369077	ENSG00000197771	MCMBP	TRUE	TRUE
chr10	119859147	A	T	ENST00000369077	ENSG00000197771	MCMBP	TRUE	TRUE
chr10	119859149	A	C	ENST00000369077	ENSG00000197771	MCMBP	TRUE	TRUE
chr10	119859149	A	T	ENST00000369077	ENSG00000197771	MCMBP	TRUE	TRUE
chr10	119859166	C	A	ENST00000369077	ENSG00000197771	MCMBP	TRUE	TRUE
chr10	119859174	G	C	ENST00000369077	ENSG00000197771	MCMBP	TRUE	TRUE
chr10	119859174	G	T	ENST00000369077	ENSG00000197771	MCMBP	TRUE	TRUE
chr10	119859182	C	A	ENST00000369077	ENSG00000197771	MCMBP	TRUE	TRUE
chr10	119859182	C	G	ENST00000369077	ENSG00000197771	MCMBP	TRUE	TRUE
chr10	119859182	C	T	ENST00000369077	ENSG00000197771	MCMBP	TRUE	TRUE
chr10	119859183	T	A	ENST00000369077	ENSG00000197771	MCMBP	TRUE	TRUE
chr10	119859183	T	C	ENST00000369077	ENSG00000197771	MCMBP	TRUE	TRUE
chr10	119859183	T	G	ENST00000369077	ENSG00000197771	MCMBP	TRUE	FALSE
chr10	119859797	A	C	ENST00000369077	ENSG00000197771	MCMBP	TRUE	FALSE
chr10	119859797	A	G	ENST00000369077	ENSG00000197771	MCMBP	TRUE	FALSE
chr10	119859797	A	T	ENST00000369077	ENSG00000197771	MCMBP	TRUE	FALSE
chr10	119859798	C	A	ENST00000369077	ENSG00000197771	MCMBP	TRUE	FALSE
chr10	119859798	C	G	ENST00000369077	ENSG00000197771	MCMBP	TRUE	FALSE
chr10	119859798	C	T	ENST00000369077	ENSG00000197771	MCMBP	TRUE	FALSE
chr10	119859799	C	T	ENST00000369077	ENSG00000197771	MCMBP	TRUE	TRUE
chr10	119859800	C	T	ENST00000369077	ENSG00000197771	MCMBP	TRUE	TRUE
chr10	119859804	T	A	ENST00000369077	ENSG00000197771	MCMBP	TRUE	TRUE
chr10	119859819	C	A	ENST00000369077	ENSG00000197771	MCMBP	TRUE	TRUE
chr10	119859822	T	A	ENST00000369077	ENSG00000197771	MCMBP	TRUE	TRUE
chr10	119859828	T	A	ENST00000369077	ENSG00000197771	MCMBP	TRUE	TRUE
chr10	119859831	C	A	ENST00000369077	ENSG00000197771	MCMBP	TRUE	TRUE
chr10	119859834	T	A	ENST00000369077	ENSG00000197771	MCMBP	TRUE	TRUE
chr10	119859838	A	C	ENST00000369077	ENSG00000197771	MCMBP	TRUE	TRUE
chr10	119859838	A	T	ENST00000369077	ENSG00000197771	MCMBP	TRUE	TRUE
chr10	119859843	C	A	ENST00000369077	ENSG00000197771	MCMBP	TRUE	TRUE
chr10	119859852	T	A	ENST00000369077	ENSG00000197771	MCMBP	TRUE	TRUE
chr10	119859855	T	A	ENST00000369077	ENSG00000197771	MCMBP	TRUE	TRUE
chr10	119859858	C	A	ENST00000369077	ENSG00000197771	MCMBP	TRUE	TRUE
chr10	119859859	C	T	ENST00000369077	ENSG00000197771	MCMBP	TRUE	TRUE
chr10	119859860	C	T	ENST00000369077	ENSG00000197771	MCMBP	TRUE	TRUE
chr10	119859876	C	A	ENST00000369077	ENSG00000197771	MCMBP	TRUE	FALSE
chr10	119859882	G	A	ENST00000369077	ENSG00000197771	MCMBP	TRUE	FALSE
chr10	119859885	C	A	ENST00000369077	ENSG00000197771	MCMBP	TRUE	FALSE
chr10	119859885	C	G	ENST00000369077	ENSG00000197771	MCMBP	TRUE	FALSE
chr10	119859885	C	T	ENST00000369077	ENSG00000197771	MCMBP	TRUE	FALSE
chr10	119859886	T	A	ENST00000369077	ENSG00000197771	MCMBP	TRUE	FALSE
chr10	119859886	T	C	ENST00000369077	ENSG00000197771	MCMBP	TRUE	FALSE
chr10	119859886	T	G	ENST00000369077	ENSG00000197771	MCMBP	TRUE	FALSE
chr10	119872525	A	C	ENST00000369077	ENSG00000197771	MCMBP	TRUE	FALSE
chr10	119872525	A	G	ENST00000369077	ENSG00000197771	MCMBP	TRUE	FALSE
chr10	119872525	A	T	ENST00000369077	ENSG00000197771	MCMBP	TRUE	FALSE
chr10	119872526	C	A	ENST00000369077	ENSG00000197771	MCMBP	TRUE	FALSE
chr10	119872526	C	G	ENST00000369077	ENSG00000197771	MCMBP	TRUE	FALSE
chr10	119872526	C	T	ENST00000369077	ENSG00000197771	MCMBP	TRUE	FALSE
chr10	119872536	C	A	ENST00000369077	ENSG00000197771	MCMBP	FALSE	FALSE
chr10	119872539	G	A	ENST00000369077	ENSG00000197771	MCMBP	FALSE	FALSE
chr10	119872548	C	A	ENST00000369077	ENSG00000197771	MCMBP	FALSE	FALSE
chr10	119872564	C	T	ENST00000369077	ENSG00000197771	MCMBP	FALSE	FALSE
chr10	119872565	C	T	ENST00000369077	ENSG00000197771	MCMBP	FALSE	FALSE
chr10	119872572	C	A	ENST00000369077	ENSG00000197771	MCMBP	FALSE	FALSE
chr10	119872576	A	T	ENST00000369077	ENSG00000197771	MCMBP	FALSE	FALSE
chr10	119892789	G	T	ENST00000369075	ENSG00000107651	SEC23IP	FALSE	FALSE
chr10	119892792	A	T	ENST00000369075	ENSG00000107651	SEC23IP	FALSE	FALSE
chr10	119892795	A	T	ENST00000369075	ENSG00000107651	SEC23IP	FALSE	FALSE
chr10	119892832	C	A	ENST00000369075	ENSG00000107651	SEC23IP	FALSE	FALSE
chr10	119892832	C	G	ENST00000369075	ENSG00000107651	SEC23IP	FALSE	FALSE
chr10	119892835	C	A	ENST00000369075	ENSG00000107651	SEC23IP	TRUE	FALSE
chr10	119892847	T	A	ENST00000369075	ENSG00000107651	SEC23IP	TRUE	FALSE
chr10	119892847	T	G	ENST00000369075	ENSG00000107651	SEC23IP	TRUE	FALSE
chr10	119892862	C	A	ENST00000369075	ENSG00000107651	SEC23IP	TRUE	TRUE
chr10	119892870	G	T	ENST00000369075	ENSG00000107651	SEC23IP	TRUE	TRUE
chr10	119892906	C	T	ENST00000369075	ENSG00000107651	SEC23IP	TRUE	TRUE
chr10	119892937	T	A	ENST00000369075	ENSG00000107651	SEC23IP	TRUE	TRUE
chr10	119892937	T	G	ENST00000369075	ENSG00000107651	SEC23IP	TRUE	TRUE
chr10	119892942	G	T	ENST00000369075	ENSG00000107651	SEC23IP	TRUE	TRUE
chr10	119892945	G	T	ENST00000369075	ENSG00000107651	SEC23IP	TRUE	TRUE
chr10	119892946	G	A	ENST00000369075	ENSG00000107651	SEC23IP	TRUE	FALSE
chr10	119892946	G	C	ENST00000369075	ENSG00000107651	SEC23IP	TRUE	FALSE
chr10	119892946	G	T	ENST00000369075	ENSG00000107651	SEC23IP	TRUE	FALSE
chr10	119892947	T	A	ENST00000369075	ENSG00000107651	SEC23IP	TRUE	FALSE
chr10	119892947	T	C	ENST00000369075	ENSG00000107651	SEC23IP	TRUE	FALSE
chr10	119892947	T	G	ENST00000369075	ENSG00000107651	SEC23IP	TRUE	FALSE
chr10	119898425	A	C	ENST00000369075	ENSG00000107651	SEC23IP	TRUE	FALSE
chr10	119898425	A	G	ENST00000369075	ENSG00000107651	SEC23IP	TRUE	FALSE
chr10	119898425	A	T	ENST00000369075	ENSG00000107651	SEC23IP	TRUE	FALSE
chr10	119898426	G	A	ENST00000369075	ENSG00000107651	SEC23IP	TRUE	FALSE
chr10	119898426	G	C	ENST00000369075	ENSG00000107651	SEC23IP	TRUE	FALSE
chr10	119898426	G	T	ENST00000369075	ENSG00000107651	SEC23IP	TRUE	FALSE
chr10	119898447	G	T	ENST00000369075	ENSG00000107651	SEC23IP	TRUE	TRUE
chr10	119898450	G	T	ENST00000369075	ENSG00000107651	SEC23IP	TRUE	TRUE
chr10	119898468	C	T	ENST00000369075	ENSG00000107651	SEC23IP	TRUE	TRUE
chr10	119898495	C	T	ENST00000369075	ENSG00000107651	SEC23IP	TRUE	TRUE
chr10	119898509	C	A	ENST00000369075	ENSG00000107651	SEC23IP	TRUE	TRUE
chr10	119898509	C	G	ENST00000369075	ENSG00000107651	SEC23IP	TRUE	TRUE
chr10	119898516	C	T	ENST00000369075	ENSG00000107651	SEC23IP	TRUE	TRUE
chr10	119898523	C	A	ENST00000369075	ENSG00000107651	SEC23IP	TRUE	TRUE
chr10	119898523	C	G	ENST00000369075	ENSG00000107651	SEC23IP	TRUE	TRUE
chr10	119898552	G	T	ENST00000369075	ENSG00000107651	SEC23IP	TRUE	TRUE
chr10	119898555	C	T	ENST00000369075	ENSG00000107651	SEC23IP	TRUE	TRUE
chr10	119898559	C	A	ENST00000369075	ENSG00000107651	SEC23IP	TRUE	TRUE
chr10	119898559	C	G	ENST00000369075	ENSG00000107651	SEC23IP	TRUE	TRUE
chr10	119898565	T	A	ENST00000369075	ENSG00000107651	SEC23IP	TRUE	TRUE
chr10	119898565	T	G	ENST00000369075	ENSG00000107651	SEC23IP	TRUE	TRUE
chr10	119898583	C	A	ENST00000369075	ENSG00000107651	SEC23IP	TRUE	TRUE
chr10	119898583	C	G	ENST00000369075	ENSG00000107651	SEC23IP	TRUE	TRUE
chr10	119898588	G	T	ENST00000369075	ENSG00000107651	SEC23IP	TRUE	TRUE
chr10	119898591	C	T	ENST00000369075	ENSG00000107651	SEC23IP	TRUE	TRUE
chr10	119898595	C	A	ENST00000369075	ENSG00000107651	SEC23IP	TRUE	TRUE
chr10	119898595	C	G	ENST00000369075	ENSG00000107651	SEC23IP	TRUE	TRUE
chr10	119898597	G	T	ENST00000369075	ENSG00000107651	SEC23IP	TRUE	TRUE
chr10	119898606	A	T	ENST00000369075	ENSG00000107651	SEC23IP	TRUE	TRUE
chr10	119898636	G	T	ENST00000369075	ENSG00000107651	SEC23IP	TRUE	TRUE
chr10	119898642	C	T	ENST00000369075	ENSG00000107651	SEC23IP	TRUE	TRUE
chr10	119898652	C	A	ENST00000369075	ENSG00000107651	SEC23IP	TRUE	TRUE
chr10	119898664	C	A	ENST00000369075	ENSG00000107651	SEC23IP	TRUE	TRUE
chr10	119898664	C	G	ENST00000369075	ENSG00000107651	SEC23IP	TRUE	TRUE
chr10	119898676	C	A	ENST00000369075	ENSG00000107651	SEC23IP	TRUE	TRUE
chr10	119898678	A	T	ENST00000369075	ENSG00000107651	SEC23IP	TRUE	TRUE
chr10	119898684	C	T	ENST00000369075	ENSG00000107651	SEC23IP	TRUE	TRUE
chr10	119898706	C	A	ENST00000369075	ENSG00000107651	SEC23IP	TRUE	TRUE
chr10	119898706	C	G	ENST00000369075	ENSG00000107651	SEC23IP	TRUE	TRUE
chr10	119898714	G	T	ENST00000369075	ENSG00000107651	SEC23IP	TRUE	TRUE
chr10	119898728	T	A	ENST00000369075	ENSG00000107651	SEC23IP	TRUE	TRUE
chr10	119898728	T	G	ENST00000369075	ENSG00000107651	SEC23IP	TRUE	TRUE
chr10	119898738	C	T	ENST00000369075	ENSG00000107651	SEC23IP	TRUE	TRUE
chr10	119898760	C	A	ENST00000369075	ENSG00000107651	SEC23IP	TRUE	TRUE
chr10	119898760	C	G	ENST00000369075	ENSG00000107651	SEC23IP	TRUE	TRUE
chr10	119898764	T	A	ENST00000369075	ENSG00000107651	SEC23IP	TRUE	TRUE
chr10	119898764	T	G	ENST00000369075	ENSG00000107651	SEC23IP	TRUE	TRUE
chr10	119898774	C	T	ENST00000369075	ENSG00000107651	SEC23IP	TRUE	TRUE
chr10	119898780	C	T	ENST00000369075	ENSG00000107651	SEC23IP	TRUE	TRUE
chr10	119898783	G	T	ENST00000369075	ENSG00000107651	SEC23IP	TRUE	TRUE
chr10	119898792	C	T	ENST00000369075	ENSG00000107651	SEC23IP	TRUE	TRUE
chr10	119898798	G	T	ENST00000369075	ENSG00000107651	SEC23IP	TRUE	TRUE
chr10	119898803	C	A	ENST00000369075	ENSG00000107651	SEC23IP	TRUE	TRUE
chr10	119898803	C	G	ENST00000369075	ENSG00000107651	SEC23IP	TRUE	TRUE
chr10	119898812	T	A	ENST00000369075	ENSG00000107651	SEC23IP	TRUE	TRUE
chr10	119898812	T	G	ENST00000369075	ENSG00000107651	SEC23IP	TRUE	TRUE
chr10	119898848	C	A	ENST00000369075	ENSG00000107651	SEC23IP	TRUE	TRUE
chr10	119898848	C	G	ENST00000369075	ENSG00000107651	SEC23IP	TRUE	TRUE
chr10	119898861	C	T	ENST00000369075	ENSG00000107651	SEC23IP	TRUE	TRUE
chr10	119898867	C	T	ENST00000369075	ENSG00000107651	SEC23IP	TRUE	TRUE
chr10	119898870	C	T	ENST00000369075	ENSG00000107651	SEC23IP	TRUE	TRUE
chr10	119898875	C	A	ENST00000369075	ENSG00000107651	SEC23IP	TRUE	TRUE
chr10	119898876	C	T	ENST00000369075	ENSG00000107651	SEC23IP	TRUE	TRUE
chr10	119898912	G	T	ENST00000369075	ENSG00000107651	SEC23IP	TRUE	TRUE
chr10	119898924	C	T	ENST00000369075	ENSG00000107651	SEC23IP	TRUE	TRUE
chr10	119898932	C	A	ENST00000369075	ENSG00000107651	SEC23IP	TRUE	TRUE
chr10	119898932	C	G	ENST00000369075	ENSG00000107651	SEC23IP	TRUE	TRUE
chr10	119898933	C	T	ENST00000369075	ENSG00000107651	SEC23IP	TRUE	TRUE
chr10	119898945	G	T	ENST00000369075	ENSG00000107651	SEC23IP	TRUE	TRUE
chr10	119898952	T	A	ENST00000369075	ENSG00000107651	SEC23IP	TRUE	TRUE
chr10	119898960	G	A	ENST00000369075	ENSG00000107651	SEC23IP	TRUE	FALSE
chr10	119898960	G	C	ENST00000369075	ENSG00000107651	SEC23IP	TRUE	FALSE
chr10	119898960	G	T	ENST00000369075	ENSG00000107651	SEC23IP	TRUE	FALSE
chr10	119898961	T	A	ENST00000369075	ENSG00000107651	SEC23IP	TRUE	FALSE
chr10	119898961	T	C	ENST00000369075	ENSG00000107651	SEC23IP	FALSE	FALSE
chr10	119898961	T	G	ENST00000369075	ENSG00000107651	SEC23IP	TRUE	FALSE
chr10	119902797	A	C	ENST00000369075	ENSG00000107651	SEC23IP	TRUE	FALSE
chr10	119902797	A	G	ENST00000369075	ENSG00000107651	SEC23IP	TRUE	FALSE
chr10	119902797	A	T	ENST00000369075	ENSG00000107651	SEC23IP	TRUE	FALSE
chr10	119902798	G	A	ENST00000369075	ENSG00000107651	SEC23IP	TRUE	FALSE
chr10	119902798	G	C	ENST00000369075	ENSG00000107651	SEC23IP	TRUE	FALSE
chr10	119902798	G	T	ENST00000369075	ENSG00000107651	SEC23IP	TRUE	FALSE
chr10	119902809	C	A	ENST00000369075	ENSG00000107651	SEC23IP	TRUE	TRUE
chr10	119902809	C	G	ENST00000369075	ENSG00000107651	SEC23IP	TRUE	TRUE
chr10	119902814	C	T	ENST00000369075	ENSG00000107651	SEC23IP	TRUE	TRUE
chr10	119902818	C	A	ENST00000369075	ENSG00000107651	SEC23IP	TRUE	TRUE
chr10	119902818	C	G	ENST00000369075	ENSG00000107651	SEC23IP	TRUE	TRUE
chr10	119902826	C	T	ENST00000369075	ENSG00000107651	SEC23IP	TRUE	TRUE
chr10	119902829	C	T	ENST00000369075	ENSG00000107651	SEC23IP	TRUE	TRUE
chr10	119902832	C	T	ENST00000369075	ENSG00000107651	SEC23IP	TRUE	TRUE
chr10	119902844	A	T	ENST00000369075	ENSG00000107651	SEC23IP	TRUE	TRUE
chr10	119902865	C	T	ENST00000369075	ENSG00000107651	SEC23IP	TRUE	TRUE
chr10	119902889	C	T	ENST00000369075	ENSG00000107651	SEC23IP	TRUE	TRUE
chr10	119902895	C	T	ENST00000369075	ENSG00000107651	SEC23IP	TRUE	TRUE
chr10	119902900	T	A	ENST00000369075	ENSG00000107651	SEC23IP	TRUE	TRUE
chr10	119902900	T	G	ENST00000369075	ENSG00000107651	SEC23IP	TRUE	TRUE
chr10	119902901	G	T	ENST00000369075	ENSG00000107651	SEC23IP	TRUE	TRUE
chr10	119902910	C	T	ENST00000369075	ENSG00000107651	SEC23IP	TRUE	TRUE
chr10	119902920	G	A	ENST00000369075	ENSG00000107651	SEC23IP	TRUE	TRUE
chr10	119902921	G	A	ENST00000369075	ENSG00000107651	SEC23IP	TRUE	TRUE
chr10	119902927	C	A	ENST00000369075	ENSG00000107651	SEC23IP	TRUE	TRUE
chr10	119902927	C	G	ENST00000369075	ENSG00000107651	SEC23IP	TRUE	TRUE
chr10	119902930	C	A	ENST00000369075	ENSG00000107651	SEC23IP	TRUE	TRUE
chr10	119902931	A	T	ENST00000369075	ENSG00000107651	SEC23IP	TRUE	TRUE
chr10	119902934	G	T	ENST00000369075	ENSG00000107651	SEC23IP	TRUE	TRUE
chr10	119902940	G	T	ENST00000369075	ENSG00000107651	SEC23IP	TRUE	TRUE
chr10	119902945	C	A	ENST00000369075	ENSG00000107651	SEC23IP	TRUE	TRUE
chr10	119902945	C	G	ENST00000369075	ENSG00000107651	SEC23IP	TRUE	TRUE
chr10	119902946	A	T	ENST00000369075	ENSG00000107651	SEC23IP	TRUE	TRUE
chr10	119902949	C	T	ENST00000369075	ENSG00000107651	SEC23IP	TRUE	TRUE
chr10	119902956	G	A	ENST00000369075	ENSG00000107651	SEC23IP	TRUE	TRUE
chr10	119902957	G	A	ENST00000369075	ENSG00000107651	SEC23IP	TRUE	TRUE
chr10	119902983	T	A	ENST00000369075	ENSG00000107651	SEC23IP	TRUE	TRUE
chr10	119902991	G	T	ENST00000369075	ENSG00000107651	SEC23IP	TRUE	TRUE
chr10	119902994	G	T	ENST00000369075	ENSG00000107651	SEC23IP	TRUE	TRUE
chr10	119903002	T	A	ENST00000369075	ENSG00000107651	SEC23IP	TRUE	TRUE
chr10	119903002	T	G	ENST00000369075	ENSG00000107651	SEC23IP	TRUE	TRUE
chr10	119903007	C	A	ENST00000369075	ENSG00000107651	SEC23IP	TRUE	TRUE
chr10	119903007	C	G	ENST00000369075	ENSG00000107651	SEC23IP	TRUE	TRUE
chr10	119903010	G	A	ENST00000369075	ENSG00000107651	SEC23IP	TRUE	FALSE
chr10	119903010	G	C	ENST00000369075	ENSG00000107651	SEC23IP	TRUE	FALSE
chr10	119903010	G	T	ENST00000369075	ENSG00000107651	SEC23IP	TRUE	FALSE
chr10	119903011	T	A	ENST00000369075	ENSG00000107651	SEC23IP	TRUE	FALSE
chr10	119903011	T	C	ENST00000369075	ENSG00000107651	SEC23IP	TRUE	FALSE
chr10	119903011	T	G	ENST00000369075	ENSG00000107651	SEC23IP	TRUE	FALSE
chr10	119904082	A	C	ENST00000369075	ENSG00000107651	SEC23IP	TRUE	FALSE
chr10	119904082	A	G	ENST00000369075	ENSG00000107651	SEC23IP	TRUE	FALSE
chr10	119904082	A	T	ENST00000369075	ENSG00000107651	SEC23IP	TRUE	FALSE
chr10	119904083	G	A	ENST00000369075	ENSG00000107651	SEC23IP	TRUE	FALSE
chr10	119904083	G	C	ENST00000369075	ENSG00000107651	SEC23IP	TRUE	FALSE
chr10	119904083	G	T	ENST00000369075	ENSG00000107651	SEC23IP	TRUE	FALSE
chr10	119904086	C	T	ENST00000369075	ENSG00000107651	SEC23IP	TRUE	TRUE
chr10	119904098	G	T	ENST00000369075	ENSG00000107651	SEC23IP	TRUE	TRUE
chr10	119904122	G	T	ENST00000369075	ENSG00000107651	SEC23IP	TRUE	TRUE
chr10	119904133	C	A	ENST00000369075	ENSG00000107651	SEC23IP	TRUE	TRUE
chr10	119904133	C	G	ENST00000369075	ENSG00000107651	SEC23IP	TRUE	TRUE
chr10	119904142	C	A	ENST00000369075	ENSG00000107651	SEC23IP	TRUE	TRUE
chr10	119904142	C	G	ENST00000369075	ENSG00000107651	SEC23IP	TRUE	TRUE
chr10	119904148	T	A	ENST00000369075	ENSG00000107651	SEC23IP	TRUE	TRUE
chr10	119904148	T	G	ENST00000369075	ENSG00000107651	SEC23IP	TRUE	TRUE
chr10	119904152	C	T	ENST00000369075	ENSG00000107651	SEC23IP	TRUE	TRUE
chr10	119904161	A	T	ENST00000369075	ENSG00000107651	SEC23IP	TRUE	TRUE
chr10	119904172	C	A	ENST00000369075	ENSG00000107651	SEC23IP	TRUE	TRUE
chr10	119904172	C	G	ENST00000369075	ENSG00000107651	SEC23IP	TRUE	TRUE
chr10	119904174	G	A	ENST00000369075	ENSG00000107651	SEC23IP	TRUE	TRUE
chr10	119904175	G	A	ENST00000369075	ENSG00000107651	SEC23IP	TRUE	TRUE
chr10	119904176	G	T	ENST00000369075	ENSG00000107651	SEC23IP	TRUE	TRUE
chr10	119904179	G	T	ENST00000369075	ENSG00000107651	SEC23IP	TRUE	TRUE
chr10	119904182	G	T	ENST00000369075	ENSG00000107651	SEC23IP	TRUE	TRUE
chr10	119904191	G	T	ENST00000369075	ENSG00000107651	SEC23IP	TRUE	TRUE
chr10	119904197	A	T	ENST00000369075	ENSG00000107651	SEC23IP
chr10	119904205	T	A	ENST00000369075	ENSG00000107651	SEC23IP	TRUE	TRUE
chr10	119904210	G	A	ENST00000369075	ENSG00000107651	SEC23IP	TRUE	TRUE
chr10	119904211	G	A	ENST00000369075	ENSG00000107651	SEC23IP	TRUE	TRUE
chr10	119904217	C	A	ENST00000369075	ENSG00000107651	SEC23IP	TRUE	TRUE
chr10	119904217	C	G	ENST00000369075	ENSG00000107651	SEC23IP	TRUE	TRUE
chr10	119904218	A	T	ENST00000369075	ENSG00000107651	SEC23IP	TRUE	TRUE
chr10	119904236	C	T	ENST00000369075	ENSG00000107651	SEC23IP	TRUE	TRUE
chr10	119904250	T	A	ENST00000369075	ENSG00000107651	SEC23IP	TRUE	TRUE
chr10	119904250	T	G	ENST00000369075	ENSG00000107651	SEC23IP	TRUE	TRUE
chr10	119904254	G	T	ENST00000369075	ENSG00000107651	SEC23IP	TRUE	TRUE
chr10	119904257	G	T	ENST00000369075	ENSG00000107651	SEC23IP	TRUE	TRUE
chr10	119904266	G	T	ENST00000369075	ENSG00000107651	SEC23IP	TRUE	TRUE
chr10	119904269	A	T	ENST00000369075	ENSG00000107651	SEC23IP	TRUE	TRUE
chr10	119904275	G	T	ENST00000369075	ENSG00000107651	SEC23IP	TRUE	TRUE
chr10	119904278	G	A	ENST00000369075	ENSG00000107651	SEC23IP	TRUE	FALSE
chr10	119904278	G	C	ENST00000369075	ENSG00000107651	SEC23IP	TRUE	FALSE
chr10	119904278	G	T	ENST00000369075	ENSG00000107651	SEC23IP	TRUE	FALSE
chr10	119904279	T	A	ENST00000369075	ENSG00000107651	SEC23IP	TRUE	FALSE
chr10	119904279	T	C	ENST00000369075	ENSG00000107651	SEC23IP	TRUE	FALSE
chr10	119904279	T	G	ENST00000369075	ENSG00000107651	SEC23IP	TRUE	FALSE
chr10	119909039	A	C	ENST00000369075	ENSG00000107651	SEC23IP	TRUE	FALSE
chr10	119909039	A	G	ENST00000369075	ENSG00000107651	SEC23IP	TRUE	FALSE
chr10	119909039	A	T	ENST00000369075	ENSG00000107651	SEC23IP	TRUE	FALSE
chr10	119909040	G	A	ENST00000369075	ENSG00000107651	SEC23IP	TRUE	FALSE
chr10	119909040	G	C	ENST00000369075	ENSG00000107651	SEC23IP	TRUE	FALSE
chr10	119909040	G	T	ENST00000369075	ENSG00000107651	SEC23IP	TRUE	FALSE
chr10	119909044	G	T	ENST00000369075	ENSG00000107651	SEC23IP	TRUE	TRUE
chr10	119909049	T	A	ENST00000369075	ENSG00000107651	SEC23IP	TRUE	TRUE
chr10	119909049	T	G	ENST00000369075	ENSG00000107651	SEC23IP	TRUE	TRUE
chr10	119909050	A	T	ENST00000369075	ENSG00000107651	SEC23IP	TRUE	TRUE
chr10	119909053	A	T	ENST00000369075	ENSG00000107651	SEC23IP	TRUE	TRUE
chr10	119909071	C	T	ENST00000369075	ENSG00000107651	SEC23IP	TRUE	TRUE
chr10	119909075	G	A	ENST00000369075	ENSG00000107651	SEC23IP	TRUE	TRUE
chr10	119909076	G	A	ENST00000369075	ENSG00000107651	SEC23IP	TRUE	TRUE
chr10	119909080	C	T	ENST00000369075	ENSG00000107651	SEC23IP	TRUE	TRUE
chr10	119909083	A	T	ENST00000369075	ENSG00000107651	SEC23IP	TRUE	TRUE
chr10	119909087	T	A	ENST00000369075	ENSG00000107651	SEC23IP	TRUE	TRUE
chr10	119909087	T	G	ENST00000369075	ENSG00000107651	SEC23IP	TRUE	TRUE
chr10	119909089	G	T	ENST00000369075	ENSG00000107651	SEC23IP	TRUE	TRUE
chr10	119909101	G	T	ENST00000369075	ENSG00000107651	SEC23IP	TRUE	TRUE
chr10	119909104	G	T	ENST00000369075	ENSG00000107651	SEC23IP	TRUE	TRUE
chr10	119909128	A	T	ENST00000369075	ENSG00000107651	SEC23IP	TRUE	TRUE
chr10	119909131	G	A	ENST00000369075	ENSG00000107651	SEC23IP	TRUE	FALSE
chr10	119909131	G	C	ENST00000369075	ENSG00000107651	SEC23IP	TRUE	FALSE
chr10	119909131	G	T	ENST00000369075	ENSG00000107651	SEC23IP	TRUE	FALSE
chr10	119909132	T	A	ENST00000369075	ENSG00000107651	SEC23IP	TRUE	FALSE
chr10	119909132	T	C	ENST00000369075	ENSG00000107651	SEC23IP	TRUE	FALSE
chr10	119909132	T	G	ENST00000369075	ENSG00000107651	SEC23IP	TRUE	FALSE
chr10	119912042	A	C	ENST00000369075	ENSG00000107651	SEC23IP	TRUE	FALSE
chr10	119912042	A	G	ENST00000369075	ENSG00000107651	SEC23IP	TRUE	FALSE
chr10	119912042	A	T	ENST00000369075	ENSG00000107651	SEC23IP	TRUE	FALSE
chr10	119912043	G	A	ENST00000369075	ENSG00000107651	SEC23IP	TRUE	FALSE
chr10	119912043	G	C	ENST00000369075	ENSG00000107651	SEC23IP	TRUE	FALSE
chr10	119912043	G	T	ENST00000369075	ENSG00000107651	SEC23IP	TRUE	FALSE
chr10	119912053	C	T	ENST00000369075	ENSG00000107651	SEC23IP	TRUE	TRUE
chr10	119912059	C	T	ENST00000369075	ENSG00000107651	SEC23IP	TRUE	TRUE
chr10	119912069	C	A	ENST00000369075	ENSG00000107651	SEC23IP	TRUE	TRUE
chr10	119912069	C	G	ENST00000369075	ENSG00000107651	SEC23IP	TRUE	TRUE
chr10	119912080	G	T	ENST00000369075	ENSG00000107651	SEC23IP	TRUE	TRUE
chr10	119912084	G	A	ENST00000369075	ENSG00000107651	SEC23IP	TRUE	TRUE
chr10	119912085	G	A	ENST00000369075	ENSG00000107651	SEC23IP	TRUE	TRUE
chr10	119912095	C	T	ENST00000369075	ENSG00000107651	SEC23IP	TRUE	TRUE
chr10	119912101	G	T	ENST00000369075	ENSG00000107651	SEC23IP	TRUE	TRUE
chr10	119912104	C	T	ENST00000369075	ENSG00000107651	SEC23IP	TRUE	TRUE
chr10	119912125	A	T	ENST00000369075	ENSG00000107651	SEC23IP	TRUE	TRUE
chr10	119912131	G	T	ENST00000369075	ENSG00000107651	SEC23IP	TRUE	TRUE
chr10	119912152	G	T	ENST00000369075	ENSG00000107651	SEC23IP	TRUE	TRUE
chr10	119912165	G	A	ENST00000369075	ENSG00000107651	SEC23IP	TRUE	FALSE
chr10	119912165	G	C	ENST00000369075	ENSG00000107651	SEC23IP	TRUE	FALSE
chr10	119912165	G	T	ENST00000369075	ENSG00000107651	SEC23IP	TRUE	FALSE
chr10	119912166	T	A	ENST00000369075	ENSG00000107651	SEC23IP	TRUE	FALSE
chr10	119912166	T	C	ENST00000369075	ENSG00000107651	SEC23IP	TRUE	FALSE
chr10	119912166	T	G	ENST00000369075	ENSG00000107651	SEC23IP	TRUE	FALSE
chr10	119914728	A	C	ENST00000369075	ENSG00000107651	SEC23IP	FALSE	FALSE
chr10	119914728	A	G	ENST00000369075	ENSG00000107651	SEC23IP	FALSE	FALSE
chr10	119914728	A	T	ENST00000369075	ENSG00000107651	SEC23IP	FALSE	FALSE
chr10	119914729	G	A	ENST00000369075	ENSG00000107651	SEC23IP	FALSE	FALSE
chr10	119914729	G	C	ENST00000369075	ENSG00000107651	SEC23IP	FALSE	FALSE
chr10	119914729	G	T	ENST00000369075	ENSG00000107651	SEC23IP	FALSE	FALSE
chr10	119914732	G	T	ENST00000369075	ENSG00000107651	SEC23IP	TRUE	TRUE
chr10	119914741	C	T	ENST00000369075	ENSG00000107651	SEC23IP	TRUE	TRUE
chr10	119914754	T	A	ENST00000369075	ENSG00000107651	SEC23IP	TRUE	TRUE
chr10	119914777	G	T	ENST00000369075	ENSG00000107651	SEC23IP	TRUE	TRUE
chr10	119914788	T	A	ENST00000369075	ENSG00000107651	SEC23IP	TRUE	TRUE
chr10	119914793	T	A	ENST00000369075	ENSG00000107651	SEC23IP	TRUE	TRUE
chr10	119914793	T	G	ENST00000369075	ENSG00000107651	SEC23IP	TRUE	TRUE
chr10	119914813	G	T	ENST00000369075	ENSG00000107651	SEC23IP	TRUE	TRUE
chr10	119914818	T	A	ENST00000369075	ENSG00000107651	SEC23IP	TRUE	TRUE
chr10	119914820	G	A	ENST00000369075	ENSG00000107651	SEC23IP	FALSE	FALSE
chr10	119914820	G	C	ENST00000369075	ENSG00000107651	SEC23IP	FALSE	FALSE
chr10	119914820	G	T	ENST00000369075	ENSG00000107651	SEC23IP	FALSE	FALSE
chr10	119914821	T	A	ENST00000369075	ENSG00000107651	SEC23IP	FALSE	FALSE
chr10	119914821	T	C	ENST00000369075	ENSG00000107651	SEC23IP	FALSE	FALSE
chr10	119914821	T	G	ENST00000369075	ENSG00000107651	SEC23IP	FALSE	FALSE
chr10	119915746	A	C	ENST00000369075	ENSG00000107651	SEC23IP	TRUE	FALSE
chr10	119915746	A	G	ENST00000369075	ENSG00000107651	SEC23IP	TRUE	FALSE
chr10	119915746	A	T	ENST00000369075	ENSG00000107651	SEC23IP	TRUE	FALSE
chr10	119915747	G	A	ENST00000369075	ENSG00000107651	SEC23IP	TRUE	FALSE
chr10	119915747	G	C	ENST00000369075	ENSG00000107651	SEC23IP	TRUE	FALSE
chr10	119915747	G	T	ENST00000369075	ENSG00000107651	SEC23IP	TRUE	FALSE
chr10	119915774	A	T	ENST00000369075	ENSG00000107651	SEC23IP
chr10	119915778	T	A	ENST00000369075	ENSG00000107651	SEC23IP
chr10	119915795	A	T	ENST00000369075	ENSG00000107651	SEC23IP
chr10	119915798	A	T	ENST00000369075	ENSG00000107651	SEC23IP
chr10	119915805	T	A	ENST00000369075	ENSG00000107651	SEC23IP	TRUE	TRUE
chr10	119915805	T	G	ENST00000369075	ENSG00000107651	SEC23IP	TRUE	TRUE
chr10	119915816	A	T	ENST00000369075	ENSG00000107651	SEC23IP	TRUE	TRUE
chr10	119915825	A	T	ENST00000369075	ENSG00000107651	SEC23IP	TRUE	TRUE
chr10	119915831	G	T	ENST00000369075	ENSG00000107651	SEC23IP	TRUE	TRUE
chr10	119915850	G	A	ENST00000369075	ENSG00000107651	SEC23IP	TRUE	TRUE
chr10	119915851	G	A	ENST00000369075	ENSG00000107651	SEC23IP	TRUE	TRUE
chr10	119915862	T	A	ENST00000369075	ENSG00000107651	SEC23IP	TRUE	TRUE
chr10	119915890	G	A	ENST00000369075	ENSG00000107651	SEC23IP	TRUE	FALSE
chr10	119915890	G	C	ENST00000369075	ENSG00000107651	SEC23IP	TRUE	FALSE
chr10	119915890	G	T	ENST00000369075	ENSG00000107651	SEC23IP	TRUE	FALSE
chr10	119915891	T	A	ENST00000369075	ENSG00000107651	SEC23IP	TRUE	FALSE
chr10	119915891	T	C	ENST00000369075	ENSG00000107651	SEC23IP	TRUE	FALSE
chr10	119915891	T	G	ENST00000369075	ENSG00000107651	SEC23IP	TRUE	FALSE
chr10	119917834	A	C	ENST00000369075	ENSG00000107651	SEC23IP	TRUE	FALSE
chr10	119917834	A	G	ENST00000369075	ENSG00000107651	SEC23IP	TRUE	FALSE
chr10	119917834	A	T	ENST00000369075	ENSG00000107651	SEC23IP	TRUE	FALSE
chr10	119917835	G	A	ENST00000369075	ENSG00000107651	SEC23IP	TRUE	FALSE
chr10	119917835	G	C	ENST00000369075	ENSG00000107651	SEC23IP	TRUE	FALSE
chr10	119917835	G	T	ENST00000369075	ENSG00000107651	SEC23IP	TRUE	FALSE
chr10	119917843	A	T	ENST00000369075	ENSG00000107651	SEC23IP	TRUE	TRUE
chr10	119917846	A	T	ENST00000369075	ENSG00000107651	SEC23IP	TRUE	TRUE
chr10	119917856	T	A	ENST00000369075	ENSG00000107651	SEC23IP	TRUE	TRUE
chr10	119917870	C	T	ENST00000369075	ENSG00000107651	SEC23IP	TRUE	TRUE
chr10	119917891	G	T	ENST00000369075	ENSG00000107651	SEC23IP	TRUE	TRUE
chr10	119917898	T	A	ENST00000369075	ENSG00000107651	SEC23IP	TRUE	TRUE
chr10	119917910	T	A	ENST00000369075	ENSG00000107651	SEC23IP	TRUE	TRUE
chr10	119917910	T	G	ENST00000369075	ENSG00000107651	SEC23IP	TRUE	TRUE
chr10	119917917	T	A	ENST00000369075	ENSG00000107651	SEC23IP	TRUE	TRUE
chr10	119917917	T	G	ENST00000369075	ENSG00000107651	SEC23IP	TRUE	TRUE
chr10	119917932	C	A	ENST00000369075	ENSG00000107651	SEC23IP	TRUE	TRUE
chr10	119917932	C	G	ENST00000369075	ENSG00000107651	SEC23IP	TRUE	TRUE
chr10	119917935	T	A	ENST00000369075	ENSG00000107651	SEC23IP	TRUE	TRUE
chr10	119917936	C	T	ENST00000369075	ENSG00000107651	SEC23IP	TRUE	TRUE
chr10	119917948	G	T	ENST00000369075	ENSG00000107651	SEC23IP	TRUE	TRUE
chr10	119917951	A	T	ENST00000369075	ENSG00000107651	SEC23IP	TRUE	TRUE
chr10	119917957	G	T	ENST00000369075	ENSG00000107651	SEC23IP	TRUE	TRUE
chr10	119917963	G	T	ENST00000369075	ENSG00000107651	SEC23IP	TRUE	TRUE
chr10	119918011	A	T	ENST00000369075	ENSG00000107651	SEC23IP	TRUE	TRUE
chr10	119918014	G	T	ENST00000369075	ENSG00000107651	SEC23IP	TRUE	TRUE
chr10	119918042	T	A	ENST00000369075	ENSG00000107651	SEC23IP	TRUE	TRUE
chr10	119918042	T	G	ENST00000369075	ENSG00000107651	SEC23IP	TRUE	TRUE
chr10	119918045	G	A	ENST00000369075	ENSG00000107651	SEC23IP	TRUE	FALSE
chr10	119918045	G	C	ENST00000369075	ENSG00000107651	SEC23IP	TRUE	FALSE
chr10	119918045	G	T	ENST00000369075	ENSG00000107651	SEC23IP	TRUE	FALSE
chr10	119918046	T	A	ENST00000369075	ENSG00000107651	SEC23IP	TRUE	FALSE
chr10	119918046	T	C	ENST00000369075	ENSG00000107651	SEC23IP	TRUE	FALSE
chr10	119918046	T	G	ENST00000369075	ENSG00000107651	SEC23IP	TRUE	FALSE
chr10	119918391	A	C	ENST00000369075	ENSG00000107651	SEC23IP	TRUE	FALSE
chr10	119918391	A	G	ENST00000369075	ENSG00000107651	SEC23IP	TRUE	FALSE
chr10	119918391	A	T	ENST00000369075	ENSG00000107651	SEC23IP	TRUE	FALSE
chr10	119918392	G	A	ENST00000369075	ENSG00000107651	SEC23IP	TRUE	FALSE
chr10	119918392	G	C	ENST00000369075	ENSG00000107651	SEC23IP	TRUE	FALSE
chr10	119918392	G	T	ENST00000369075	ENSG00000107651	SEC23IP	TRUE	FALSE
chr10	119918399	T	A	ENST00000369075	ENSG00000107651	SEC23IP	TRUE	TRUE
chr10	119918399	T	G	ENST00000369075	ENSG00000107651	SEC23IP	TRUE	TRUE
chr10	119918405	T	A	ENST00000369075	ENSG00000107651	SEC23IP	TRUE	TRUE
chr10	119918425	C	T	ENST00000369075	ENSG00000107651	SEC23IP	TRUE	TRUE
chr10	119918428	A	T	ENST00000369075	ENSG00000107651	SEC23IP	TRUE	TRUE
chr10	119918435	T	A	ENST00000369075	ENSG00000107651	SEC23IP	TRUE	TRUE
chr10	119918441	T	A	ENST00000369075	ENSG00000107651	SEC23IP	TRUE	TRUE
chr10	119918441	T	G	ENST00000369075	ENSG00000107651	SEC23IP	TRUE	TRUE
chr10	119918444	C	A	ENST00000369075	ENSG00000107651	SEC23IP	TRUE	TRUE
chr10	119918444	C	G	ENST00000369075	ENSG00000107651	SEC23IP	TRUE	TRUE
chr10	119918446	A	T	ENST00000369075	ENSG00000107651	SEC23IP	TRUE	TRUE
chr10	119918451	C	A	ENST00000369075	ENSG00000107651	SEC23IP	TRUE	TRUE
chr10	119918455	G	T	ENST00000369075	ENSG00000107651	SEC23IP	TRUE	TRUE
chr10	119918476	G	T	ENST00000369075	ENSG00000107651	SEC23IP	TRUE	TRUE
chr10	119918485	A	T	ENST00000369075	ENSG00000107651	SEC23IP	TRUE	TRUE
chr10	119918488	C	T	ENST00000369075	ENSG00000107651	SEC23IP	TRUE	TRUE
chr10	119918500	C	T	ENST00000369075	ENSG00000107651	SEC23IP	TRUE	TRUE
chr10	119918503	G	T	ENST00000369075	ENSG00000107651	SEC23IP	TRUE	TRUE
chr10	119918506	A	T	ENST00000369075	ENSG00000107651	SEC23IP	TRUE	TRUE
chr10	119918509	C	T	ENST00000369075	ENSG00000107651	SEC23IP	TRUE	TRUE
chr10	119918512	G	A	ENST00000369075	ENSG00000107651	SEC23IP	TRUE	FALSE
chr10	119918512	G	C	ENST00000369075	ENSG00000107651	SEC23IP	TRUE	TRUE
chr10	119918512	G	T	ENST00000369075	ENSG00000107651	SEC23IP	TRUE	TRUE
chr10	119918513	T	A	ENST00000369075	ENSG00000107651	SEC23IP	TRUE	TRUE
chr10	119918513	T	C	ENST00000369075	ENSG00000107651	SEC23IP	TRUE	FALSE
chr10	119918513	T	G	ENST00000369075	ENSG00000107651	SEC23IP	TRUE	FALSE
chr10	119919442	A	C	ENST00000369075	ENSG00000107651	SEC23IP	TRUE	TRUE
chr10	119919442	A	G	ENST00000369075	ENSG00000107651	SEC23IP	TRUE	TRUE
chr10	119919442	A	T	ENST00000369075	ENSG00000107651	SEC23IP	TRUE	TRUE
chr10	119919443	G	A	ENST00000369075	ENSG00000107651	SEC23IP	TRUE	TRUE
chr10	119919443	G	C	ENST00000369075	ENSG00000107651	SEC23IP	TRUE	TRUE
chr10	119919443	G	T	ENST00000369075	ENSG00000107651	SEC23IP	TRUE	TRUE
chr10	119919450	G	T	ENST00000369075	ENSG00000107651	SEC23IP	TRUE	TRUE
chr10	119919453	G	T	ENST00000369075	ENSG00000107651	SEC23IP	TRUE	TRUE
chr10	119919459	A	T	ENST00000369075	ENSG00000107651	SEC23IP	TRUE	TRUE
chr10	119919469	T	A	ENST00000369075	ENSG00000107651	SEC23IP	TRUE	TRUE
chr10	119919474	G	T	ENST00000369075	ENSG00000107651	SEC23IP	TRUE	TRUE
chr10	119919478	C	A	ENST00000369075	ENSG00000107651	SEC23IP	TRUE	TRUE
chr10	119919482	T	A	ENST00000369075	ENSG00000107651	SEC23IP	TRUE	TRUE
chr10	119919482	T	G	ENST00000369075	ENSG00000107651	SEC23IP	TRUE	TRUE
chr10	119919495	G	T	ENST00000369075	ENSG00000107651	SEC23IP	TRUE	TRUE
chr10	119919501	A	T	ENST00000369075	ENSG00000107651	SEC23IP	TRUE	TRUE
chr10	119919504	G	T	ENST00000369075	ENSG00000107651	SEC23IP	TRUE	TRUE
chr10	119919517	T	A	ENST00000369075	ENSG00000107651	SEC23IP	TRUE	TRUE
chr10	119919519	C	T	ENST00000369075	ENSG00000107651	SEC23IP	TRUE	TRUE
chr10	119919522	G	T	ENST00000369075	ENSG00000107651	SEC23IP	TRUE	TRUE
chr10	119919531	G	T	ENST00000369075	ENSG00000107651	SEC23IP	TRUE	TRUE
chr10	119919549	G	T	ENST00000369075	ENSG00000107651	SEC23IP	TRUE	TRUE
chr10	119919554	T	A	ENST00000369075	ENSG00000107651	SEC23IP	TRUE	TRUE
chr10	119919554	T	G	ENST00000369075	ENSG00000107651	SEC23IP	TRUE	TRUE
chr10	119919567	G	T	ENST00000369075	ENSG00000107651	SEC23IP	TRUE	TRUE
chr10	119919570	A	T	ENST00000369075	ENSG00000107651	SEC23IP	TRUE	TRUE
chr10	119919573	G	T	ENST00000369075	ENSG00000107651	SEC23IP	TRUE	TRUE
chr10	119919576	A	T	ENST00000369075	ENSG00000107651	SEC23IP	TRUE	TRUE
chr10	119919588	G	T	ENST00000369075	ENSG00000107651	SEC23IP	TRUE	TRUE
chr10	119919597	G	A	ENST00000369075	ENSG00000107651	SEC23IP	TRUE	FALSE
chr10	119919597	G	C	ENST00000369075	ENSG00000107651	SEC23IP	TRUE	FALSE
chr10	119919597	G	T	ENST00000369075	ENSG00000107651	SEC23IP	TRUE	FALSE
chr10	119919598	T	A	ENST00000369075	ENSG00000107651	SEC23IP	TRUE	FALSE
chr10	119919598	T	C	ENST00000369075	ENSG00000107651	SEC23IP	TRUE	FALSE
chr10	119919598	T	G	ENST00000369075	ENSG00000107651	SEC23IP	TRUE	FALSE
chr10	119920887	A	C	ENST00000369075	ENSG00000107651	SEC23IP	TRUE	FALSE
chr10	119920887	A	G	ENST00000369075	ENSG00000107651	SEC23IP	TRUE	FALSE
chr10	119920887	A	T	ENST00000369075	ENSG00000107651	SEC23IP	TRUE	FALSE
chr10	119920888	G	A	ENST00000369075	ENSG00000107651	SEC23IP	TRUE	FALSE
chr10	119920888	G	C	ENST00000369075	ENSG00000107651	SEC23IP	TRUE	FALSE
chr10	119920888	G	T	ENST00000369075	ENSG00000107651	SEC23IP	TRUE	FALSE
chr10	119920897	T	A	ENST00000369075	ENSG00000107651	SEC23IP	TRUE	TRUE
chr10	119920913	A	T	ENST00000369075	ENSG00000107651	SEC23IP	TRUE	TRUE
chr10	119920916	G	T	ENST00000369075	ENSG00000107651	SEC23IP	TRUE	TRUE
chr10	119920934	G	T	ENST00000369075	ENSG00000107651	SEC23IP	TRUE	TRUE
chr10	119920940	A	T	ENST00000369075	ENSG00000107651	SEC23IP	TRUE	TRUE
chr10	119920943	A	T	ENST00000369075	ENSG00000107651	SEC23IP	TRUE	TRUE
chr10	119920946	A	T	ENST00000369075	ENSG00000107651	SEC23IP	TRUE	TRUE
chr10	119920964	G	T	ENST00000369075	ENSG00000107651	SEC23IP	TRUE	TRUE
chr10	119920970	A	T	ENST00000369075	ENSG00000107651	SEC23IP	TRUE	TRUE
chr10	119920979	A	T	ENST00000369075	ENSG00000107651	SEC23IP	TRUE	TRUE
chr10	119920985	G	A	ENST00000369075	ENSG00000107651	SEC23IP	TRUE	FALSE
chr10	119920985	G	C	ENST00000369075	ENSG00000107651	SEC23IP	TRUE	FALSE
chr10	119920985	G	T	ENST00000369075	ENSG00000107651	SEC23IP	TRUE	FALSE
chr10	119920986	T	A	ENST00000369075	ENSG00000107651	SEC23IP	TRUE	FALSE
chr10	119920986	T	C	ENST00000369075	ENSG00000107651	SEC23IP	TRUE	FALSE
chr10	119920986	T	G	ENST00000369075	ENSG00000107651	SEC23IP	TRUE	FALSE
chr10	119926034	A	C	ENST00000369075	ENSG00000107651	SEC23IP	TRUE	FALSE
chr10	119926034	A	G	ENST00000369075	ENSG00000107651	SEC23IP	TRUE	FALSE
chr10	119926034	A	T	ENST00000369075	ENSG00000107651	SEC23IP	TRUE	FALSE
chr10	119926035	G	A	ENST00000369075	ENSG00000107651	SEC23IP	TRUE	FALSE
chr10	119926035	G	C	ENST00000369075	ENSG00000107651	SEC23IP	TRUE	FALSE
chr10	119926035	G	T	ENST00000369075	ENSG00000107651	SEC23IP	TRUE	FALSE
chr10	119926036	A	T	ENST00000369075	ENSG00000107651	SEC23IP	TRUE	TRUE
chr10	119926039	A	T	ENST00000369075	ENSG00000107651	SEC23IP	TRUE	TRUE
chr10	119926049	C	A	ENST00000369075	ENSG00000107651	SEC23IP	TRUE	TRUE
chr10	119926049	C	G	ENST00000369075	ENSG00000107651	SEC23IP	TRUE	TRUE
chr10	119926051	G	T	ENST00000369075	ENSG00000107651	SEC23IP	TRUE	TRUE
chr10	119926054	A	T	ENST00000369075	ENSG00000107651	SEC23IP	TRUE	TRUE
chr10	119926057	A	T	ENST00000369075	ENSG00000107651	SEC23IP	TRUE	TRUE
chr10	119926081	A	T	ENST00000369075	ENSG00000107651	SEC23IP	TRUE	TRUE
chr10	119926084	G	T	ENST00000369075	ENSG00000107651	SEC23IP	TRUE	TRUE
chr10	119926087	C	T	ENST00000369075	ENSG00000107651	SEC23IP	TRUE	TRUE
chr10	119926090	G	T	ENST00000369075	ENSG00000107651	SEC23IP	TRUE	TRUE
chr10	119926093	C	T	ENST00000369075	ENSG00000107651	SEC23IP	TRUE	TRUE
chr10	119926102	C	T	ENST00000369075	ENSG00000107651	SEC23IP	TRUE	TRUE
chr10	119926105	A	T	ENST00000369075	ENSG00000107651	SEC23IP	TRUE	TRUE
chr10	119926111	A	T	ENST00000369075	ENSG00000107651	SEC23IP	TRUE	TRUE
chr10	119926133	C	A	ENST00000369075	ENSG00000107651	SEC23IP	TRUE	TRUE
chr10	119926133	C	G	ENST00000369075	ENSG00000107651	SEC23IP	TRUE	TRUE
chr10	119926135	G	T	ENST00000369075	ENSG00000107651	SEC23IP	TRUE	TRUE
chr10	119926144	G	T	ENST00000369075	ENSG00000107651	SEC23IP	TRUE	TRUE
chr10	119926150	A	T	ENST00000369075	ENSG00000107651	SEC23IP	TRUE	TRUE
chr10	119926156	A	T	ENST00000369075	ENSG00000107651	SEC23IP	TRUE	TRUE
chr10	119926176	C	A	ENST00000369075	ENSG00000107651	SEC23IP	TRUE	TRUE
chr10	119926191	T	A	ENST00000369075	ENSG00000107651	SEC23IP	TRUE	TRUE
chr10	119926200	T	A	ENST00000369075	ENSG00000107651	SEC23IP	TRUE	TRUE
chr10	119926200	T	G	ENST00000369075	ENSG00000107651	SEC23IP	TRUE	TRUE
chr10	119926201	G	T	ENST00000369075	ENSG00000107651	SEC23IP	TRUE	TRUE
chr10	119926210	G	T	ENST00000369075	ENSG00000107651	SEC23IP	TRUE	TRUE
chr10	119926222	G	T	ENST00000369075	ENSG00000107651	SEC23IP	TRUE	TRUE
chr10	119926225	C	T	ENST00000369075	ENSG00000107651	SEC23IP	TRUE	TRUE
chr10	119926228	G	A	ENST00000369075	ENSG00000107651	SEC23IP	TRUE	FALSE
chr10	119926228	G	C	ENST00000369075	ENSG00000107651	SEC23IP	TRUE	FALSE
chr10	119926228	G	T	ENST00000369075	ENSG00000107651	SEC23IP	TRUE	FALSE
chr10	119926229	T	A	ENST00000369075	ENSG00000107651	SEC23IP	TRUE	FALSE
chr10	119926229	T	C	ENST00000369075	ENSG00000107651	SEC23IP	FALSE	FALSE
chr10	119926229	T	G	ENST00000369075	ENSG00000107651	SEC23IP	TRUE	FALSE
chr10	119929605	A	C	ENST00000369075	ENSG00000107651	SEC23IP	TRUE	FALSE
chr10	119929605	A	G	ENST00000369075	ENSG00000107651	SEC23IP	TRUE	FALSE
chr10	119929605	A	T	ENST00000369075	ENSG00000107651	SEC23IP	TRUE	FALSE
chr10	119929606	G	A	ENST00000369075	ENSG00000107651	SEC23IP	TRUE	FALSE
chr10	119929606	G	C	ENST00000369075	ENSG00000107651	SEC23IP	TRUE	FALSE
chr10	119929606	G	T	ENST00000369075	ENSG00000107651	SEC23IP	TRUE	FALSE
chr10	119929621	C	A	ENST00000369075	ENSG00000107651	SEC23IP	TRUE	TRUE
chr10	119929621	C	G	ENST00000369075	ENSG00000107651	SEC23IP	TRUE	TRUE
chr10	119929626	C	A	ENST00000369075	ENSG00000107651	SEC23IP	TRUE	TRUE
chr10	119929626	C	G	ENST00000369075	ENSG00000107651	SEC23IP	TRUE	TRUE
chr10	119929629	T	A	ENST00000369075	ENSG00000107651	SEC23IP	TRUE	TRUE
chr10	119929629	T	G	ENST00000369075	ENSG00000107651	SEC23IP	TRUE	TRUE
chr10	119929637	G	T	ENST00000369075	ENSG00000107651	SEC23IP	TRUE	TRUE
chr10	119929643	G	T	ENST00000369075	ENSG00000107651	SEC23IP	TRUE	TRUE
chr10	119929659	T	A	ENST00000369075	ENSG00000107651	SEC23IP	TRUE	TRUE
chr10	119929691	C	T	ENST00000369075	ENSG00000107651	SEC23IP	TRUE	TRUE
chr10	119929694	G	T	ENST00000369075	ENSG00000107651	SEC23IP	TRUE	TRUE
chr10	119929712	G	T	ENST00000369075	ENSG00000107651	SEC23IP	TRUE	TRUE
chr10	119929720	C	A	ENST00000369075	ENSG00000107651	SEC23IP	TRUE	TRUE
chr10	119929720	C	G	ENST00000369075	ENSG00000107651	SEC23IP	TRUE	TRUE
chr10	119929735	T	A	ENST00000369075	ENSG00000107651	SEC23IP	TRUE	TRUE
chr10	119929736	A	T	ENST00000369075	ENSG00000107651	SEC23IP	TRUE	TRUE
chr10	119929756	T	A	ENST00000369075	ENSG00000107651	SEC23IP	TRUE	TRUE
chr10	119929756	T	G	ENST00000369075	ENSG00000107651	SEC23IP	TRUE	TRUE
chr10	119929763	G	A	ENST00000369075	ENSG00000107651	SEC23IP	TRUE	FALSE
chr10	119929763	G	C	ENST00000369075	ENSG00000107651	SEC23IP	TRUE	FALSE
chr10	119929763	G	T	ENST00000369075	ENSG00000107651	SEC23IP	TRUE	FALSE
chr10	119929764	T	A	ENST00000369075	ENSG00000107651	SEC23IP	TRUE	FALSE
chr10	119929764	T	C	ENST00000369075	ENSG00000107651	SEC23IP	TRUE	FALSE
chr10	119929764	T	G	ENST00000369075	ENSG00000107651	SEC23IP	TRUE	FALSE
chr10	119930327	A	C	ENST00000369075	ENSG00000107651	SEC23IP	TRUE	FALSE
chr10	119930327	A	G	ENST00000369075	ENSG00000107651	SEC23IP	TRUE	FALSE
chr10	119930327	A	T	ENST00000369075	ENSG00000107651	SEC23IP	TRUE	FALSE
chr10	119930328	G	A	ENST00000369075	ENSG00000107651	SEC23IP	TRUE	FALSE
chr10	119930328	G	C	ENST00000369075	ENSG00000107651	SEC23IP	TRUE	FALSE
chr10	119930328	G	T	ENST00000369075	ENSG00000107651	SEC23IP	TRUE	FALSE
chr10	119930346	T	A	ENST00000369075	ENSG00000107651	SEC23IP	TRUE	TRUE
chr10	119930346	T	G	ENST00000369075	ENSG00000107651	SEC23IP	TRUE	TRUE
chr10	119930347	A	T	ENST00000369075	ENSG00000107651	SEC23IP	TRUE	TRUE
chr10	119930351	T	A	ENST00000369075	ENSG00000107651	SEC23IP	TRUE	TRUE
chr10	119930351	T	G	ENST00000369075	ENSG00000107651	SEC23IP	TRUE	TRUE
chr10	119930353	G	T	ENST00000369075	ENSG00000107651	SEC23IP	TRUE	TRUE
chr10	119930375	T	A	ENST00000369075	ENSG00000107651	SEC23IP	TRUE	TRUE
chr10	119930383	A	T	ENST00000369075	ENSG00000107651	SEC23IP	TRUE	TRUE
chr10	119930407	A	T	ENST00000369075	ENSG00000107651	SEC23IP	TRUE	TRUE
chr10	119930413	A	T	ENST00000369075	ENSG00000107651	SEC23IP	TRUE	TRUE
chr10	119930416	A	T	ENST00000369075	ENSG00000107651	SEC23IP	TRUE	TRUE
chr10	119930419	A	T	ENST00000369075	ENSG00000107651	SEC23IP	TRUE	TRUE
chr10	119930429	T	A	ENST00000369075	ENSG00000107651	SEC23IP	TRUE	TRUE
chr10	119930429	T	G	ENST00000369075	ENSG00000107651	SEC23IP	TRUE	TRUE
chr10	119930431	G	T	ENST00000369075	ENSG00000107651	SEC23IP	TRUE	TRUE
chr10	119930432	G	A	ENST00000369075	ENSG00000107651	SEC23IP	TRUE	FALSE
chr10	119930432	G	C	ENST00000369075	ENSG00000107651	SEC23IP	TRUE	FALSE
chr10	119930432	G	T	ENST00000369075	ENSG00000107651	SEC23IP	TRUE	FALSE
chr10	119930433	T	A	ENST00000369075	ENSG00000107651	SEC23IP	TRUE	FALSE
chr10	119930433	T	C	ENST00000369075	ENSG00000107651	SEC23IP	TRUE	FALSE
chr10	119930433	T	G	ENST00000369075	ENSG00000107651	SEC23IP	TRUE	FALSE
chr10	119932131	A	C	ENST00000369075	ENSG00000107651	SEC23IP	TRUE	FALSE
chr10	119932131	A	G	ENST00000369075	ENSG00000107651	SEC23IP	TRUE	FALSE
chr10	119932131	A	T	ENST00000369075	ENSG00000107651	SEC23IP	TRUE	FALSE
chr10	119932132	G	A	ENST00000369075	ENSG00000107651	SEC23IP	TRUE	FALSE
chr10	119932132	G	C	ENST00000369075	ENSG00000107651	SEC23IP	TRUE	FALSE
chr10	119932132	G	T	ENST00000369075	ENSG00000107651	SEC23IP	TRUE	FALSE
chr10	119932136	T	A	ENST00000369075	ENSG00000107651	SEC23IP	TRUE	TRUE
chr10	119932138	A	T	ENST00000369075	ENSG00000107651	SEC23IP	TRUE	TRUE
chr10	119932141	G	T	ENST00000369075	ENSG00000107651	SEC23IP	TRUE	TRUE
chr10	119932159	G	T	ENST00000369075	ENSG00000107651	SEC23IP	TRUE	TRUE
chr10	119932169	T	A	ENST00000369075	ENSG00000107651	SEC23IP	TRUE	TRUE
chr10	119932171	A	T	ENST00000369075	ENSG00000107651	SEC23IP	TRUE	TRUE
chr10	119932174	C	T	ENST00000369075	ENSG00000107651	SEC23IP	TRUE	TRUE
chr10	119932195	A	T	ENST00000369075	ENSG00000107651	SEC23IP	TRUE	TRUE
chr10	119932205	G	A	ENST00000369075	ENSG00000107651	SEC23IP	TRUE	TRUE
chr10	119932206	G	A	ENST00000369075	ENSG00000107651	SEC23IP	TRUE	TRUE
chr10	119932207	C	T	ENST00000369075	ENSG00000107651	SEC23IP	TRUE	TRUE
chr10	119932214	T	A	ENST00000369075	ENSG00000107651	SEC23IP	TRUE	TRUE
chr10	119932214	T	G	ENST00000369075	ENSG00000107651	SEC23IP	TRUE	TRUE
chr10	119932219	G	T	ENST00000369075	ENSG00000107651	SEC23IP	TRUE	TRUE
chr10	119932244	C	A	ENST00000369075	ENSG00000107651	SEC23IP	TRUE	TRUE
chr10	119932244	C	G	ENST00000369075	ENSG00000107651	SEC23IP	TRUE	TRUE
chr10	119932249	C	T	ENST00000369075	ENSG00000107651	SEC23IP	TRUE	TRUE
chr10	119932253	T	A	ENST00000369075	ENSG00000107651	SEC23IP	TRUE	TRUE
chr10	119932255	C	T	ENST00000369075	ENSG00000107651	SEC23IP	TRUE	TRUE
chr10	119932258	G	T	ENST00000369075	ENSG00000107651	SEC23IP	TRUE	TRUE
chr10	119932261	G	T	ENST00000369075	ENSG00000107651	SEC23IP	TRUE	TRUE
chr10	119932265	T	A	ENST00000369075	ENSG00000107651	SEC23IP	TRUE	TRUE
chr10	119932267	G	T	ENST00000369075	ENSG00000107651	SEC23IP	TRUE	TRUE
chr10	119932270	A	T	ENST00000369075	ENSG00000107651	SEC23IP	TRUE	TRUE
chr10	119932282	C	T	ENST00000369075	ENSG00000107651	SEC23IP	TRUE	TRUE
chr10	119932288	A	T	ENST00000369075	ENSG00000107651	SEC23IP	TRUE	TRUE
chr10	119932291	G	T	ENST00000369075	ENSG00000107651	SEC23IP	TRUE	TRUE
chr10	119932294	G	T	ENST00000369075	ENSG00000107651	SEC23IP	TRUE	TRUE
chr10	119932297	G	T	ENST00000369075	ENSG00000107651	SEC23IP	TRUE	TRUE
chr10	119932300	G	T	ENST00000369075	ENSG00000107651	SEC23IP	TRUE	TRUE
chr10	119932303	A	T	ENST00000369075	ENSG00000107651	SEC23IP	TRUE	TRUE
chr10	119932306	C	T	ENST00000369075	ENSG00000107651	SEC23IP	TRUE	TRUE
chr10	119932315	G	T	ENST00000369075	ENSG00000107651	SEC23IP	TRUE	TRUE
chr10	119932319	G	A	ENST00000369075	ENSG00000107651	SEC23IP	TRUE	TRUE
chr10	119932319	G	C	ENST00000369075	ENSG00000107651	SEC23IP	TRUE	TRUE
chr10	119932319	G	T	ENST00000369075	ENSG00000107651	SEC23IP	TRUE	TRUE
chr10	119932320	T	A	ENST00000369075	ENSG00000107651	SEC23IP	TRUE	TRUE
chr10	119932320	T	C	ENST00000369075	ENSG00000107651	SEC23IP	TRUE	FALSE
chr10	119932320	T	G	ENST00000369075	ENSG00000107651	SEC23IP	TRUE	TRUE
chr10	119933003	A	C	ENST00000369075	ENSG00000107651	SEC23IP	TRUE	FALSE
chr10	119933003	A	G	ENST00000369075	ENSG00000107651	SEC23IP	TRUE	FALSE
chr10	119933003	A	T	ENST00000369075	ENSG00000107651	SEC23IP	TRUE	FALSE
chr10	119933004	G	A	ENST00000369075	ENSG00000107651	SEC23IP	TRUE	FALSE
chr10	119933004	G	C	ENST00000369075	ENSG00000107651	SEC23IP	TRUE	FALSE
chr10	119933004	G	T	ENST00000369075	ENSG00000107651	SEC23IP	TRUE	FALSE
chr10	119933007	G	T	ENST00000369075	ENSG00000107651	SEC23IP	TRUE	TRUE
chr10	119933010	A	T	ENST00000369075	ENSG00000107651	SEC23IP	TRUE	TRUE
chr10	119933019	G	T	ENST00000369075	ENSG00000107651	SEC23IP	TRUE	TRUE
chr10	119933037	A	T	ENST00000369075	ENSG00000107651	SEC23IP	TRUE	TRUE
chr10	119933043	G	T	ENST00000369075	ENSG00000107651	SEC23IP	TRUE	TRUE
chr10	119933051	C	A	ENST00000369075	ENSG00000107651	SEC23IP	TRUE	TRUE
chr10	119933051	C	G	ENST00000369075	ENSG00000107651	SEC23IP	TRUE	TRUE
chr10	119933053	T	A	ENST00000369075	ENSG00000107651	SEC23IP	TRUE	TRUE
chr10	119933053	T	G	ENST00000369075	ENSG00000107651	SEC23IP	TRUE	TRUE
chr10	119933055	G	T	ENST00000369075	ENSG00000107651	SEC23IP	TRUE	TRUE
chr10	119933058	A	T	ENST00000369075	ENSG00000107651	SEC23IP	TRUE	TRUE
chr10	119933064	G	T	ENST00000369075	ENSG00000107651	SEC23IP	TRUE	TRUE
chr10	119933071	T	A	ENST00000369075	ENSG00000107651	SEC23IP	TRUE	TRUE
chr10	119933071	T	G	ENST00000369075	ENSG00000107651	SEC23IP	TRUE	TRUE
chr10	119933076	G	T	ENST00000369075	ENSG00000107651	SEC23IP	TRUE	TRUE
chr10	119933085	C	T	ENST00000369075	ENSG00000107651	SEC23IP	TRUE	TRUE
chr10	119933096	C	A	ENST00000369075	ENSG00000107651	SEC23IP	TRUE	TRUE
chr10	119933096	C	G	ENST00000369075	ENSG00000107651	SEC23IP	TRUE	TRUE
chr10	119933103	C	T	ENST00000369075	ENSG00000107651	SEC23IP	TRUE	TRUE
chr10	119933106	G	T	ENST00000369075	ENSG00000107651	SEC23IP	TRUE	TRUE
chr10	119933109	A	T	ENST00000369075	ENSG00000107651	SEC23IP	TRUE	TRUE
chr10	119933118	G	T	ENST00000369075	ENSG00000107651	SEC23IP	FALSE	FALSE
chr10	119933130	G	T	ENST00000369075	ENSG00000107651	SEC23IP	FALSE	FALSE
chr10	119933135	C	A	ENST00000369075	ENSG00000107651	SEC23IP	FALSE	FALSE
chr10	119933135	C	G	ENST00000369075	ENSG00000107651	SEC23IP	FALSE	FALSE
chr10	119933148	C	T	ENST00000369075	ENSG00000107651	SEC23IP	FALSE	FALSE
chr10	119933158	T	A	ENST00000369075	ENSG00000107651	SEC23IP	FALSE	FALSE
chr10	119933158	T	G	ENST00000369075	ENSG00000107651	SEC23IP	FALSE	FALSE
chr10	119933162	C	A	ENST00000369075	ENSG00000107651	SEC23IP	FALSE	FALSE
chr10	119933165	T	A	ENST00000369075	ENSG00000107651	SEC23IP	FALSE	FALSE
chr10	119933165	T	G	ENST00000369075	ENSG00000107651	SEC23IP	FALSE	FALSE
chr10	119933167	G	A	ENST00000369075	ENSG00000107651	SEC23IP	FALSE	FALSE
chr10	119933168	G	A	ENST00000369075	ENSG00000107651	SEC23IP	TRUE	FALSE
chr10	119933168	G	C	ENST00000369075	ENSG00000107651	SEC23IP	TRUE	FALSE
chr10	119933168	G	T	ENST00000369075	ENSG00000107651	SEC23IP	TRUE	FALSE
chr10	119933169	T	A	ENST00000369075	ENSG00000107651	SEC23IP	TRUE	FALSE
chr10	119933169	T	C	ENST00000369075	ENSG00000107651	SEC23IP	TRUE	FALSE
chr10	119933169	T	G	ENST00000369075	ENSG00000107651	SEC23IP	TRUE	FALSE
chr10	119933684	A	C	ENST00000369075	ENSG00000107651	SEC23IP	TRUE	TRUE
chr10	119933684	A	G	ENST00000369075	ENSG00000107651	SEC23IP	TRUE	TRUE
chr10	119933684	A	T	ENST00000369075	ENSG00000107651	SEC23IP	TRUE	TRUE
chr10	119933685	G	A	ENST00000369075	ENSG00000107651	SEC23IP	TRUE	TRUE
chr10	119933685	G	C	ENST00000369075	ENSG00000107651	SEC23IP	TRUE	FALSE
chr10	119933685	G	T	ENST00000369075	ENSG00000107651	SEC23IP	TRUE	TRUE
chr10	119933686	G	A	ENST00000369075	ENSG00000107651	SEC23IP	FALSE	FALSE
chr10	119933687	G	T	ENST00000369075	ENSG00000107651	SEC23IP	FALSE	FALSE
chr10	119933693	G	T	ENST00000369075	ENSG00000107651	SEC23IP	FALSE	FALSE
chr10	119933709	T	A	ENST00000369075	ENSG00000107651	SEC23IP	FALSE	FALSE
chr10	119933709	T	G	ENST00000369075	ENSG00000107651	SEC23IP	FALSE	FALSE
chr10	119933717	A	T	ENST00000369075	ENSG00000107651	SEC23IP	FALSE	FALSE
chr10	119933720	G	T	ENST00000369075	ENSG00000107651	SEC23IP	FALSE	FALSE
chr10	119933728	T	A	ENST00000369075	ENSG00000107651	SEC23IP	FALSE	FALSE
chr10	119933728	T	G	ENST00000369075	ENSG00000107651	SEC23IP	FALSE	FALSE
chr10	119933729	C	T	ENST00000369075	ENSG00000107651	SEC23IP	FALSE	FALSE
chr10	119933750	G	T	ENST00000369075	ENSG00000107651	SEC23IP	FALSE	FALSE
chr10	119933753	C	T	ENST00000369075	ENSG00000107651	SEC23IP	FALSE	FALSE
chr10	119933759	C	T	ENST00000369075	ENSG00000107651	SEC23IP	FALSE	FALSE
chr10	119933788	G	A	ENST00000369075	ENSG00000107651	SEC23IP	TRUE	FALSE
chr10	119933788	G	C	ENST00000369075	ENSG00000107651	SEC23IP	TRUE	FALSE
chr10	119933788	G	T	ENST00000369075	ENSG00000107651	SEC23IP	TRUE	FALSE
chr10	119933789	T	A	ENST00000369075	ENSG00000107651	SEC23IP	TRUE	FALSE
chr10	119933789	T	C	ENST00000369075	ENSG00000107651	SEC23IP	TRUE	FALSE
chr10	119933789	T	G	ENST00000369075	ENSG00000107651	SEC23IP	TRUE	FALSE
chr10	119940584	A	C	ENST00000369075	ENSG00000107651	SEC23IP	TRUE	FALSE
chr10	119940584	A	G	ENST00000369075	ENSG00000107651	SEC23IP	TRUE	FALSE
chr10	119940584	A	T	ENST00000369075	ENSG00000107651	SEC23IP	TRUE	FALSE
chr10	119940585	G	A	ENST00000369075	ENSG00000107651	SEC23IP	TRUE	FALSE
chr10	119940585	G	C	ENST00000369075	ENSG00000107651	SEC23IP	TRUE	FALSE
chr10	119940585	G	T	ENST00000369075	ENSG00000107651	SEC23IP	TRUE	FALSE
chr10	120457312	G	T	ENST00000398250	ENSG00000203805	PLPP4	FALSE	FALSE
chr10	120457324	G	T	ENST00000398250	ENSG00000203805	PLPP4	FALSE	FALSE
chr10	120457336	C	T	ENST00000398250	ENSG00000203805	PLPP4	FALSE	FALSE
chr10	120457351	G	T	ENST00000398250	ENSG00000203805	PLPP4	FALSE	FALSE
chr10	120457362	G	A	ENST00000398250	ENSG00000203805	PLPP4	TRUE	FALSE
chr10	120457362	G	C	ENST00000398250	ENSG00000203805	PLPP4	TRUE	FALSE
chr10	120457362	G	T	ENST00000398250	ENSG00000203805	PLPP4	TRUE	FALSE
chr10	120457363	T	A	ENST00000398250	ENSG00000203805	PLPP4	TRUE	FALSE
chr10	120457363	T	C	ENST00000398250	ENSG00000203805	PLPP4	TRUE	FALSE
chr10	120457363	T	G	ENST00000398250	ENSG00000203805	PLPP4	TRUE	FALSE
chr10	120503816	A	C	ENST00000398250	ENSG00000203805	PLPP4	TRUE	FALSE
chr10	120503816	A	G	ENST00000398250	ENSG00000203805	PLPP4	TRUE	FALSE
chr10	120503816	A	T	ENST00000398250	ENSG00000203805	PLPP4	TRUE	FALSE
chr10	120503817	G	A	ENST00000398250	ENSG00000203805	PLPP4	TRUE	FALSE
chr10	120503817	G	C	ENST00000398250	ENSG00000203805	PLPP4	TRUE	FALSE
chr10	120503817	G	T	ENST00000398250	ENSG00000203805	PLPP4	TRUE	FALSE
chr10	120503825	G	T	ENST00000398250	ENSG00000203805	PLPP4	TRUE	FALSE
chr10	120503832	T	A	ENST00000398250	ENSG00000203805	PLPP4	TRUE	FALSE
chr10	120503843	C	T	ENST00000398250	ENSG00000203805	PLPP4	TRUE	TRUE
chr10	120503846	A	T	ENST00000398250	ENSG00000203805	PLPP4	TRUE	TRUE
chr10	120503855	C	T	ENST00000398250	ENSG00000203805	PLPP4	TRUE	TRUE
chr10	120503861	G	T	ENST00000398250	ENSG00000203805	PLPP4	TRUE	TRUE
chr10	120503864	G	T	ENST00000398250	ENSG00000203805	PLPP4	TRUE	TRUE
chr10	120503871	G	A	ENST00000398250	ENSG00000203805	PLPP4	TRUE	TRUE
chr10	120503872	G	A	ENST00000398250	ENSG00000203805	PLPP4	TRUE	TRUE
chr10	120503878	T	A	ENST00000398250	ENSG00000203805	PLPP4	TRUE	TRUE
chr10	120503878	T	G	ENST00000398250	ENSG00000203805	PLPP4	TRUE	TRUE
chr10	120503879	A	T	ENST00000398250	ENSG00000203805	PLPP4	TRUE	TRUE
chr10	120503889	T	A	ENST00000398250	ENSG00000203805	PLPP4	TRUE	TRUE
chr10	120503894	C	T	ENST00000398250	ENSG00000203805	PLPP4	TRUE	TRUE
chr10	120503898	C	A	ENST00000398250	ENSG00000203805	PLPP4	TRUE	TRUE
chr10	120503898	C	G	ENST00000398250	ENSG00000203805	PLPP4	TRUE	TRUE
chr10	120503927	G	A	ENST00000398250	ENSG00000203805	PLPP4	TRUE	FALSE
chr10	120503927	G	C	ENST00000398250	ENSG00000203805	PLPP4	TRUE	FALSE
chr10	120503927	G	T	ENST00000398250	ENSG00000203805	PLPP4	TRUE	FALSE
chr10	120503928	T	A	ENST00000398250	ENSG00000203805	PLPP4	TRUE	FALSE
chr10	120503928	T	C	ENST00000398250	ENSG00000203805	PLPP4	FALSE	FALSE
chr10	120503928	T	G	ENST00000398250	ENSG00000203805	PLPP4	TRUE	FALSE
chr10	120513909	A	C	ENST00000398250	ENSG00000203805	PLPP4	TRUE	FALSE
chr10	120513909	A	G	ENST00000398250	ENSG00000203805	PLPP4	TRUE	FALSE
chr10	120513909	A	T	ENST00000398250	ENSG00000203805	PLPP4	TRUE	FALSE
chr10	120513910	G	A	ENST00000398250	ENSG00000203805	PLPP4	TRUE	FALSE
chr10	120513910	G	C	ENST00000398250	ENSG00000203805	PLPP4	TRUE	FALSE
chr10	120513910	G	T	ENST00000398250	ENSG00000203805	PLPP4	TRUE	FALSE
chr10	120513946	T	A	ENST00000398250	ENSG00000203805	PLPP4	TRUE	TRUE
chr10	120513953	A	T	ENST00000398250	ENSG00000203805	PLPP4	TRUE	TRUE
chr10	120513965	C	T	ENST00000398250	ENSG00000203805	PLPP4	TRUE	TRUE
chr10	120513974	A	T	ENST00000398250	ENSG00000203805	PLPP4	TRUE	TRUE
chr10	120513980	G	T	ENST00000398250	ENSG00000203805	PLPP4	TRUE	TRUE
chr10	120513986	A	T	ENST00000398250	ENSG00000203805	PLPP4	TRUE	TRUE
chr10	120513989	G	T	ENST00000398250	ENSG00000203805	PLPP4	TRUE	TRUE
chr10	120513999	T	A	ENST00000398250	ENSG00000203805	PLPP4	TRUE	TRUE
chr10	120513999	T	G	ENST00000398250	ENSG00000203805	PLPP4	TRUE	TRUE
chr10	120514002	G	A	ENST00000398250	ENSG00000203805	PLPP4	TRUE	FALSE
chr10	120514002	G	C	ENST00000398250	ENSG00000203805	PLPP4	TRUE	FALSE
chr10	120514002	G	T	ENST00000398250	ENSG00000203805	PLPP4	TRUE	FALSE
chr10	120514003	T	A	ENST00000398250	ENSG00000203805	PLPP4	TRUE	FALSE
chr10	120514003	T	C	ENST00000398250	ENSG00000203805	PLPP4	TRUE	FALSE
chr10	120514003	T	G	ENST00000398250	ENSG00000203805	PLPP4	TRUE	FALSE
chr10	120518831	A	C	ENST00000398250	ENSG00000203805	PLPP4	FALSE	FALSE
chr10	120518831	A	G	ENST00000398250	ENSG00000203805	PLPP4	FALSE	FALSE
chr10	120518831	A	T	ENST00000398250	ENSG00000203805	PLPP4	FALSE	FALSE
chr10	120518832	G	A	ENST00000398250	ENSG00000203805	PLPP4	FALSE	FALSE
chr10	120518832	G	C	ENST00000398250	ENSG00000203805	PLPP4	FALSE	FALSE
chr10	120518832	G	T	ENST00000398250	ENSG00000203805	PLPP4	FALSE	FALSE
chr10	120518842	T	A	ENST00000398250	ENSG00000203805	PLPP4	TRUE	TRUE
chr10	120518854	T	A	ENST00000398250	ENSG00000203805	PLPP4	TRUE	TRUE
chr10	120518859	G	T	ENST00000398250	ENSG00000203805	PLPP4	TRUE	TRUE
chr10	120518867	C	A	ENST00000398250	ENSG00000203805	PLPP4	TRUE	TRUE
chr10	120518880	A	T	ENST00000398250	ENSG00000203805	PLPP4	TRUE	TRUE
chr10	120518884	T	A	ENST00000398250	ENSG00000203805	PLPP4	TRUE	TRUE
chr10	120518884	T	G	ENST00000398250	ENSG00000203805	PLPP4	TRUE	TRUE
chr10	120518892	G	T	ENST00000398250	ENSG00000203805	PLPP4	TRUE	TRUE
chr10	120518895	A	T	ENST00000398250	ENSG00000203805	PLPP4	TRUE	TRUE
chr10	120518897	G	A	ENST00000398250	ENSG00000203805	PLPP4	TRUE	FALSE
chr10	120518897	G	C	ENST00000398250	ENSG00000203805	PLPP4	TRUE	FALSE
chr10	120518897	G	T	ENST00000398250	ENSG00000203805	PLPP4	TRUE	FALSE
chr10	120518898	T	A	ENST00000398250	ENSG00000203805	PLPP4	TRUE	FALSE
chr10	120518898	T	C	ENST00000398250	ENSG00000203805	PLPP4	FALSE	FALSE
chr10	120518898	T	G	ENST00000398250	ENSG00000203805	PLPP4	TRUE	FALSE
chr10	120520969	A	C	ENST00000398250	ENSG00000203805	PLPP4	TRUE	FALSE
chr10	120520969	A	G	ENST00000398250	ENSG00000203805	PLPP4	TRUE	FALSE
chr10	120520969	A	T	ENST00000398250	ENSG00000203805	PLPP4	TRUE	FALSE
chr10	120520970	G	A	ENST00000398250	ENSG00000203805	PLPP4	TRUE	FALSE
chr10	120520970	G	C	ENST00000398250	ENSG00000203805	PLPP4	TRUE	FALSE
chr10	120520970	G	T	ENST00000398250	ENSG00000203805	PLPP4	TRUE	FALSE
chr10	120520992	C	A	ENST00000398250	ENSG00000203805	PLPP4	TRUE	TRUE
chr10	120520992	C	G	ENST00000398250	ENSG00000203805	PLPP4	TRUE	TRUE
chr10	120520998	C	A	ENST00000398250	ENSG00000203805	PLPP4	TRUE	TRUE
chr10	120521008	G	T	ENST00000398250	ENSG00000203805	PLPP4	TRUE	TRUE
chr10	120521021	C	A	ENST00000398250	ENSG00000203805	PLPP4	TRUE	TRUE
chr10	120521023	G	T	ENST00000398250	ENSG00000203805	PLPP4	TRUE	TRUE
chr10	120521034	C	A	ENST00000398250	ENSG00000203805	PLPP4	TRUE	TRUE
chr10	120521059	G	T	ENST00000398250	ENSG00000203805	PLPP4	TRUE	TRUE
chr10	120521068	A	T	ENST00000398250	ENSG00000203805	PLPP4	TRUE	TRUE
chr10	120521096	G	A	ENST00000398250	ENSG00000203805	PLPP4	TRUE	FALSE
chr10	120521096	G	C	ENST00000398250	ENSG00000203805	PLPP4	TRUE	FALSE
chr10	120521096	G	T	ENST00000398250	ENSG00000203805	PLPP4	TRUE	FALSE
chr10	120521097	T	A	ENST00000398250	ENSG00000203805	PLPP4	TRUE	FALSE
chr10	120521097	T	C	ENST00000398250	ENSG00000203805	PLPP4	TRUE	FALSE
chr10	120521097	T	G	ENST00000398250	ENSG00000203805	PLPP4	TRUE	FALSE
chr10	120575129	A	C	ENST00000398250	ENSG00000203805	PLPP4	TRUE	FALSE
chr10	120575129	A	G	ENST00000398250	ENSG00000203805	PLPP4	TRUE	FALSE
chr10	120575129	A	T	ENST00000398250	ENSG00000203805	PLPP4	TRUE	FALSE
chr10	120575130	G	A	ENST00000398250	ENSG00000203805	PLPP4	TRUE	FALSE
chr10	120575130	G	C	ENST00000398250	ENSG00000203805	PLPP4	TRUE	FALSE
chr10	120575130	G	T	ENST00000398250	ENSG00000203805	PLPP4	TRUE	FALSE
chr10	120575140	C	A	ENST00000398250	ENSG00000203805	PLPP4	TRUE	TRUE
chr10	120575165	C	A	ENST00000398250	ENSG00000203805	PLPP4	TRUE	TRUE
chr10	120575165	C	G	ENST00000398250	ENSG00000203805	PLPP4	TRUE	TRUE
chr10	120575167	T	A	ENST00000398250	ENSG00000203805	PLPP4	TRUE	TRUE
chr10	120575175	A	T	ENST00000398250	ENSG00000203805	PLPP4	TRUE	TRUE
chr10	120575186	C	A	ENST00000398250	ENSG00000203805	PLPP4	TRUE	TRUE
chr10	120575193	G	T	ENST00000398250	ENSG00000203805	PLPP4	TRUE	TRUE
chr10	120575205	G	T	ENST00000398250	ENSG00000203805	PLPP4	TRUE	TRUE
chr10	120575208	A	T	ENST00000398250	ENSG00000203805	PLPP4	TRUE	TRUE
chr10	120575215	G	A	ENST00000398250	ENSG00000203805	PLPP4	TRUE	TRUE
chr10	120575216	G	A	ENST00000398250	ENSG00000203805	PLPP4	TRUE	TRUE
chr10	120575225	T	A	ENST00000398250	ENSG00000203805	PLPP4	TRUE	TRUE
chr10	120575242	T	A	ENST00000398250	ENSG00000203805	PLPP4	TRUE	TRUE
chr10	120575246	C	A	ENST00000398250	ENSG00000203805	PLPP4	TRUE	TRUE
chr10	120575246	C	G	ENST00000398250	ENSG00000203805	PLPP4	TRUE	TRUE
chr10	120575249	C	A	ENST00000398250	ENSG00000203805	PLPP4	TRUE	TRUE
chr10	120575279	C	A	ENST00000398250	ENSG00000203805	PLPP4	FALSE	FALSE
chr10	120575285	C	A	ENST00000398250	ENSG00000203805	PLPP4	FALSE	FALSE
chr10	120575285	C	G	ENST00000398250	ENSG00000203805	PLPP4	FALSE	FALSE
chr10	120575286	A	T	ENST00000398250	ENSG00000203805	PLPP4	FALSE	FALSE
chr10	120575296	G	A	ENST00000398250	ENSG00000203805	PLPP4	FALSE	FALSE
chr10	120575297	G	A	ENST00000398250	ENSG00000203805	PLPP4	FALSE	FALSE
chr10	120575298	C	T	ENST00000398250	ENSG00000203805	PLPP4	FALSE	FALSE
chr10	120575302	G	A	ENST00000398250	ENSG00000203805	PLPP4	TRUE	FALSE
chr10	120575302	G	C	ENST00000398250	ENSG00000203805	PLPP4	TRUE	FALSE
chr10	120575302	G	T	ENST00000398250	ENSG00000203805	PLPP4	TRUE	FALSE
chr10	120575303	T	A	ENST00000398250	ENSG00000203805	PLPP4	TRUE	FALSE
chr10	120575303	T	C	ENST00000398250	ENSG00000203805	PLPP4	FALSE	FALSE
chr10	120575303	T	G	ENST00000398250	ENSG00000203805	PLPP4	TRUE	FALSE
chr10	120589301	A	C	ENST00000398250	ENSG00000203805	PLPP4	TRUE	FALSE
chr10	120589301	A	G	ENST00000398250	ENSG00000203805	PLPP4	TRUE	FALSE
chr10	120589301	A	T	ENST00000398250	ENSG00000203805	PLPP4	TRUE	FALSE
chr10	120589302	G	A	ENST00000398250	ENSG00000203805	PLPP4	TRUE	FALSE
chr10	120589302	G	C	ENST00000398250	ENSG00000203805	PLPP4	TRUE	FALSE
chr10	120589302	G	T	ENST00000398250	ENSG00000203805	PLPP4	TRUE	FALSE
chr10	120589317	G	T	ENST00000398250	ENSG00000203805	PLPP4	FALSE	FALSE
chr10	120589343	C	A	ENST00000398250	ENSG00000203805	PLPP4	FALSE	FALSE
chr10	120589343	C	G	ENST00000398250	ENSG00000203805	PLPP4	FALSE	FALSE
chr10	120589349	C	A	ENST00000398250	ENSG00000203805	PLPP4	FALSE	FALSE
chr10	120589352	C	A	ENST00000398250	ENSG00000203805	PLPP4	FALSE	FALSE
chr10	120589352	C	G	ENST00000398250	ENSG00000203805	PLPP4	FALSE	FALSE
chr10	120589353	A	T	ENST00000398250	ENSG00000203805	PLPP4	FALSE	FALSE
chr10	120589356	C	T	ENST00000398250	ENSG00000203805	PLPP4	FALSE	FALSE
chr10	120589364	T	A	ENST00000398250	ENSG00000203805	PLPP4	FALSE	FALSE
chr10	120589364	T	G	ENST00000398250	ENSG00000203805	PLPP4	FALSE	FALSE
chr10	120589388	C	A	ENST00000398250	ENSG00000203805	PLPP4	FALSE	FALSE
chr10	120589392	A	T	ENST00000398250	ENSG00000203805	PLPP4	FALSE	FALSE
chr10	120589400	C	A	ENST00000398250	ENSG00000203805	PLPP4	FALSE	FALSE
chr10	120589400	C	G	ENST00000398250	ENSG00000203805	PLPP4	FALSE	FALSE
chr10	120589410	C	T	ENST00000398250	ENSG00000203805	PLPP4	FALSE	FALSE
chr10	120589423	C	A	ENST00000398250	ENSG00000203805	PLPP4	FALSE	FALSE
chr10	120589423	C	G	ENST00000398250	ENSG00000203805	PLPP4	FALSE	FALSE
chr10	120589428	A	T	ENST00000398250	ENSG00000203805	PLPP4	FALSE	FALSE
chr10	120589431	A	T	ENST00000398250	ENSG00000203805	PLPP4	FALSE	FALSE
chr10	120589434	G	T	ENST00000398250	ENSG00000203805	PLPP4	FALSE	FALSE
chr10	120589437	G	T	ENST00000398250	ENSG00000203805	PLPP4	FALSE	FALSE
chr10	120589468	T	A	ENST00000398250	ENSG00000203805	PLPP4	FALSE	FALSE
chr10	120589476	G	T	ENST00000398250	ENSG00000203805	PLPP4	FALSE	FALSE
chr10	120589488	G	T	ENST00000398250	ENSG00000203805	PLPP4	FALSE	FALSE
chr10	120851425	T	A	ENST00000263461	ENSG00000120008	WDR11	FALSE	FALSE
chr10	120851432	C	A	ENST00000263461	ENSG00000120008	WDR11	FALSE	FALSE
chr10	120851432	C	G	ENST00000263461	ENSG00000120008	WDR11	FALSE	FALSE
chr10	120851445	A	T	ENST00000263461	ENSG00000120008	WDR11	FALSE	FALSE
chr10	120851452	C	A	ENST00000263461	ENSG00000120008	WDR11	FALSE	FALSE
chr10	120851490	A	T	ENST00000263461	ENSG00000120008	WDR11	TRUE	FALSE
chr10	120851506	G	A	ENST00000263461	ENSG00000120008	WDR11	TRUE	TRUE
chr10	120851507	G	A	ENST00000263461	ENSG00000120008	WDR11	TRUE	FALSE
chr10	120851507	G	C	ENST00000263461	ENSG00000120008	WDR11	TRUE	FALSE
chr10	120851507	G	T	ENST00000263461	ENSG00000120008	WDR11	TRUE	FALSE
chr10	120851508	T	A	ENST00000263461	ENSG00000120008	WDR11	TRUE	FALSE
chr10	120851508	T	C	ENST00000263461	ENSG00000120008	WDR11	TRUE	FALSE
chr10	120851508	T	G	ENST00000263461	ENSG00000120008	WDR11	TRUE	FALSE
chr10	120852522	A	C	ENST00000263461	ENSG00000120008	WDR11	TRUE	FALSE
chr10	120852522	A	G	ENST00000263461	ENSG00000120008	WDR11	TRUE	FALSE
chr10	120852522	A	T	ENST00000263461	ENSG00000120008	WDR11	TRUE	FALSE
chr10	120852523	G	A	ENST00000263461	ENSG00000120008	WDR11	TRUE	FALSE
chr10	120852523	G	C	ENST00000263461	ENSG00000120008	WDR11	TRUE	FALSE
chr10	120852523	G	T	ENST00000263461	ENSG00000120008	WDR11	TRUE	FALSE
chr10	120852524	G	A	ENST00000263461	ENSG00000120008	WDR11	TRUE	TRUE
chr10	120852529	G	A	ENST00000263461	ENSG00000120008	WDR11	TRUE	TRUE
chr10	120852530	G	A	ENST00000263461	ENSG00000120008	WDR11	TRUE	TRUE
chr10	120852531	C	T	ENST00000263461	ENSG00000120008	WDR11	TRUE	TRUE
chr10	120852538	T	A	ENST00000263461	ENSG00000120008	WDR11	TRUE	TRUE
chr10	120852538	T	G	ENST00000263461	ENSG00000120008	WDR11	TRUE	TRUE
chr10	120852548	T	A	ENST00000263461	ENSG00000120008	WDR11	TRUE	TRUE
chr10	120852548	T	G	ENST00000263461	ENSG00000120008	WDR11	TRUE	TRUE
chr10	120852549	G	T	ENST00000263461	ENSG00000120008	WDR11	TRUE	TRUE
chr10	120852554	T	A	ENST00000263461	ENSG00000120008	WDR11	TRUE	TRUE
chr10	120852559	C	A	ENST00000263461	ENSG00000120008	WDR11	TRUE	TRUE
chr10	120852559	C	G	ENST00000263461	ENSG00000120008	WDR11	TRUE	TRUE
chr10	120852591	C	T	ENST00000263461	ENSG00000120008	WDR11	TRUE	TRUE
chr10	120852600	C	T	ENST00000263461	ENSG00000120008	WDR11	TRUE	TRUE
chr10	120852607	T	A	ENST00000263461	ENSG00000120008	WDR11	TRUE	TRUE
chr10	120852607	T	G	ENST00000263461	ENSG00000120008	WDR11	TRUE	TRUE
chr10	120852609	G	T	ENST00000263461	ENSG00000120008	WDR11	TRUE	TRUE
chr10	120852612	A	T	ENST00000263461	ENSG00000120008	WDR11	TRUE	TRUE
chr10	120852618	A	T	ENST00000263461	ENSG00000120008	WDR11	TRUE	TRUE
chr10	120852633	A	T	ENST00000263461	ENSG00000120008	WDR11	TRUE	TRUE
chr10	120852636	G	A	ENST00000263461	ENSG00000120008	WDR11	TRUE	FALSE
chr10	120852636	G	C	ENST00000263461	ENSG00000120008	WDR11	TRUE	FALSE
chr10	120852636	G	T	ENST00000263461	ENSG00000120008	WDR11	TRUE	FALSE
chr10	120852637	T	A	ENST00000263461	ENSG00000120008	WDR11	TRUE	FALSE
chr10	120852637	T	C	ENST00000263461	ENSG00000120008	WDR11	FALSE	FALSE
chr10	120852637	T	G	ENST00000263461	ENSG00000120008	WDR11	TRUE	FALSE
chr10	120858641	A	C	ENST00000263461	ENSG00000120008	WDR11	TRUE	FALSE
chr10	120858641	A	G	ENST00000263461	ENSG00000120008	WDR11	TRUE	FALSE
chr10	120858641	A	T	ENST00000263461	ENSG00000120008	WDR11	TRUE	FALSE
chr10	120858642	G	A	ENST00000263461	ENSG00000120008	WDR11	TRUE	FALSE
chr10	120858642	G	C	ENST00000263461	ENSG00000120008	WDR11	TRUE	FALSE
chr10	120858642	G	T	ENST00000263461	ENSG00000120008	WDR11	TRUE	FALSE
chr10	120858646	A	T	ENST00000263461	ENSG00000120008	WDR11	TRUE	TRUE
chr10	120858650	G	A	ENST00000263461	ENSG00000120008	WDR11	TRUE	TRUE
chr10	120858651	G	A	ENST00000263461	ENSG00000120008	WDR11	TRUE	TRUE
chr10	120858658	G	T	ENST00000263461	ENSG00000120008	WDR11	TRUE	TRUE
chr10	120858666	T	A	ENST00000263461	ENSG00000120008	WDR11	TRUE	TRUE
chr10	120858666	T	G	ENST00000263461	ENSG00000120008	WDR11	TRUE	TRUE
chr10	120858683	C	A	ENST00000263461	ENSG00000120008	WDR11	TRUE	TRUE
chr10	120858683	C	G	ENST00000263461	ENSG00000120008	WDR11	TRUE	TRUE
chr10	120858690	T	A	ENST00000263461	ENSG00000120008	WDR11	TRUE	TRUE
chr10	120858690	T	G	ENST00000263461	ENSG00000120008	WDR11	TRUE	TRUE
chr10	120858693	C	A	ENST00000263461	ENSG00000120008	WDR11	TRUE	TRUE
chr10	120858695	T	A	ENST00000263461	ENSG00000120008	WDR11	TRUE	TRUE
chr10	120858695	T	G	ENST00000263461	ENSG00000120008	WDR11	TRUE	TRUE
chr10	120858701	T	A	ENST00000263461	ENSG00000120008	WDR11	TRUE	TRUE
chr10	120858701	T	G	ENST00000263461	ENSG00000120008	WDR11	TRUE	TRUE
chr10	120858724	A	T	ENST00000263461	ENSG00000120008	WDR11	TRUE	TRUE
chr10	120858737	G	A	ENST00000263461	ENSG00000120008	WDR11	TRUE	TRUE
chr10	120858738	G	A	ENST00000263461	ENSG00000120008	WDR11	TRUE	TRUE
chr10	120858751	G	T	ENST00000263461	ENSG00000120008	WDR11	TRUE	TRUE
chr10	120858760	C	T	ENST00000263461	ENSG00000120008	WDR11	TRUE	TRUE
chr10	120858765	T	A	ENST00000263461	ENSG00000120008	WDR11	TRUE	TRUE
chr10	120858766	G	T	ENST00000263461	ENSG00000120008	WDR11	TRUE	TRUE
chr10	120858772	C	T	ENST00000263461	ENSG00000120008	WDR11	TRUE	TRUE
chr10	120858775	G	T	ENST00000263461	ENSG00000120008	WDR11	TRUE	TRUE
chr10	120858784	A	T	ENST00000263461	ENSG00000120008	WDR11	TRUE	TRUE
chr10	120858793	C	T	ENST00000263461	ENSG00000120008	WDR11	TRUE	TRUE
chr10	120858797	G	A	ENST00000263461	ENSG00000120008	WDR11	TRUE	FALSE
chr10	120858797	G	C	ENST00000263461	ENSG00000120008	WDR11	TRUE	FALSE
chr10	120858797	G	T	ENST00000263461	ENSG00000120008	WDR11	TRUE	FALSE
chr10	120858798	T	A	ENST00000263461	ENSG00000120008	WDR11	TRUE	FALSE
chr10	120858798	T	C	ENST00000263461	ENSG00000120008	WDR11	TRUE	FALSE
chr10	120858798	T	G	ENST00000263461	ENSG00000120008	WDR11	TRUE	FALSE
chr10	120860107	A	C	ENST00000263461	ENSG00000120008	WDR11	TRUE	FALSE
chr10	120860107	A	G	ENST00000263461	ENSG00000120008	WDR11	TRUE	FALSE
chr10	120860107	A	T	ENST00000263461	ENSG00000120008	WDR11	TRUE	FALSE
chr10	120860108	G	A	ENST00000263461	ENSG00000120008	WDR11	TRUE	FALSE
chr10	120860108	G	C	ENST00000263461	ENSG00000120008	WDR11	TRUE	FALSE
chr10	120860108	G	T	ENST00000263461	ENSG00000120008	WDR11	TRUE	FALSE
chr10	120860114	C	T	ENST00000263461	ENSG00000120008	WDR11	TRUE	TRUE
chr10	120860118	G	A	ENST00000263461	ENSG00000120008	WDR11	TRUE	TRUE
chr10	120860119	G	A	ENST00000263461	ENSG00000120008	WDR11	TRUE	TRUE
chr10	120860121	T	A	ENST00000263461	ENSG00000120008	WDR11	TRUE	TRUE
chr10	120860124	G	A	ENST00000263461	ENSG00000120008	WDR11	TRUE	TRUE
chr10	120860125	G	A	ENST00000263461	ENSG00000120008	WDR11	TRUE	TRUE
chr10	120860129	C	T	ENST00000263461	ENSG00000120008	WDR11	TRUE	TRUE
chr10	120860148	T	A	ENST00000263461	ENSG00000120008	WDR11	TRUE	TRUE
chr10	120860148	T	G	ENST00000263461	ENSG00000120008	WDR11	TRUE	TRUE
chr10	120860176	C	A	ENST00000263461	ENSG00000120008	WDR11	TRUE	TRUE
chr10	120860176	C	G	ENST00000263461	ENSG00000120008	WDR11	TRUE	TRUE
chr10	120860187	G	A	ENST00000263461	ENSG00000120008	WDR11	TRUE	TRUE
chr10	120860188	G	A	ENST00000263461	ENSG00000120008	WDR11	TRUE	TRUE
chr10	120860207	A	T	ENST00000263461	ENSG00000120008	WDR11	TRUE	TRUE
chr10	120860214	G	A	ENST00000263461	ENSG00000120008	WDR11	TRUE	TRUE
chr10	120860215	G	A	ENST00000263461	ENSG00000120008	WDR11	TRUE	TRUE
chr10	120860216	A	T	ENST00000263461	ENSG00000120008	WDR11	TRUE	TRUE
chr10	120860219	A	T	ENST00000263461	ENSG00000120008	WDR11	TRUE	TRUE
chr10	120860227	T	A	ENST00000263461	ENSG00000120008	WDR11	TRUE	TRUE
chr10	120860227	T	G	ENST00000263461	ENSG00000120008	WDR11	TRUE	TRUE
chr10	120860271	C	A	ENST00000263461	ENSG00000120008	WDR11	TRUE	TRUE
chr10	120860271	C	G	ENST00000263461	ENSG00000120008	WDR11	TRUE	TRUE
chr10	120860277	T	A	ENST00000263461	ENSG00000120008	WDR11	TRUE	TRUE
chr10	120860277	T	G	ENST00000263461	ENSG00000120008	WDR11	TRUE	TRUE
chr10	120860283	G	A	ENST00000263461	ENSG00000120008	WDR11	TRUE	FALSE
chr10	120860283	G	C	ENST00000263461	ENSG00000120008	WDR11	TRUE	FALSE
chr10	120860283	G	T	ENST00000263461	ENSG00000120008	WDR11	TRUE	FALSE
chr10	120860284	T	A	ENST00000263461	ENSG00000120008	WDR11	TRUE	FALSE
chr10	120860284	T	C	ENST00000263461	ENSG00000120008	WDR11	TRUE	FALSE
chr10	120860284	T	G	ENST00000263461	ENSG00000120008	WDR11	TRUE	FALSE
chr10	120862733	A	C	ENST00000263461	ENSG00000120008	WDR11	TRUE	FALSE
chr10	120862733	A	G	ENST00000263461	ENSG00000120008	WDR11	TRUE	FALSE
chr10	120862733	A	T	ENST00000263461	ENSG00000120008	WDR11	TRUE	FALSE
chr10	120862734	G	A	ENST00000263461	ENSG00000120008	WDR11	TRUE	FALSE
chr10	120862734	G	C	ENST00000263461	ENSG00000120008	WDR11	TRUE	FALSE
chr10	120862734	G	T	ENST00000263461	ENSG00000120008	WDR11	TRUE	FALSE
chr10	120862735	T	A	ENST00000263461	ENSG00000120008	WDR11	TRUE	TRUE
chr10	120862746	G	T	ENST00000263461	ENSG00000120008	WDR11	TRUE	TRUE
chr10	120862765	C	A	ENST00000263461	ENSG00000120008	WDR11	TRUE	TRUE
chr10	120862765	C	G	ENST00000263461	ENSG00000120008	WDR11	TRUE	TRUE
chr10	120862782	A	T	ENST00000263461	ENSG00000120008	WDR11	TRUE	TRUE
chr10	120862792	C	A	ENST00000263461	ENSG00000120008	WDR11	TRUE	TRUE
chr10	120862792	C	G	ENST00000263461	ENSG00000120008	WDR11	TRUE	TRUE
chr10	120862803	A	T	ENST00000263461	ENSG00000120008	WDR11	TRUE	TRUE
chr10	120862806	A	T	ENST00000263461	ENSG00000120008	WDR11	TRUE	TRUE
chr10	120862814	C	A	ENST00000263461	ENSG00000120008	WDR11	TRUE	TRUE
chr10	120862814	C	G	ENST00000263461	ENSG00000120008	WDR11	TRUE	TRUE
chr10	120862848	A	T	ENST00000263461	ENSG00000120008	WDR11	TRUE	TRUE
chr10	120862872	A	T	ENST00000263461	ENSG00000120008	WDR11	TRUE	TRUE
chr10	120862875	A	T	ENST00000263461	ENSG00000120008	WDR11	TRUE	TRUE
chr10	120862887	A	T	ENST00000263461	ENSG00000120008	WDR11	TRUE	TRUE
chr10	120862893	A	T	ENST00000263461	ENSG00000120008	WDR11	TRUE	TRUE
chr10	120862900	T	A	ENST00000263461	ENSG00000120008	WDR11	TRUE	TRUE
chr10	120862900	T	G	ENST00000263461	ENSG00000120008	WDR11	TRUE	TRUE
chr10	120862908	C	T	ENST00000263461	ENSG00000120008	WDR11	TRUE	TRUE
chr10	120862911	G	T	ENST00000263461	ENSG00000120008	WDR11	TRUE	TRUE
chr10	120862914	A	T	ENST00000263461	ENSG00000120008	WDR11	TRUE	TRUE
chr10	120862922	G	A	ENST00000263461	ENSG00000120008	WDR11	TRUE	FALSE
chr10	120862922	G	C	ENST00000263461	ENSG00000120008	WDR11	TRUE	FALSE
chr10	120862922	G	T	ENST00000263461	ENSG00000120008	WDR11	TRUE	FALSE
chr10	120862923	T	A	ENST00000263461	ENSG00000120008	WDR11	TRUE	FALSE
chr10	120862923	T	C	ENST00000263461	ENSG00000120008	WDR11	TRUE	FALSE
chr10	120862923	T	G	ENST00000263461	ENSG00000120008	WDR11	TRUE	FALSE
chr10	120865045	A	C	ENST00000263461	ENSG00000120008	WDR11	TRUE	FALSE
chr10	120865045	A	G	ENST00000263461	ENSG00000120008	WDR11	TRUE	FALSE
chr10	120865045	A	T	ENST00000263461	ENSG00000120008	WDR11	TRUE	FALSE
chr10	120865046	G	A	ENST00000263461	ENSG00000120008	WDR11	TRUE	FALSE
chr10	120865046	G	C	ENST00000263461	ENSG00000120008	WDR11	TRUE	FALSE
chr10	120865046	G	T	ENST00000263461	ENSG00000120008	WDR11	TRUE	FALSE
chr10	120865051	G	T	ENST00000263461	ENSG00000120008	WDR11	TRUE	TRUE
chr10	120865074	C	A	ENST00000263461	ENSG00000120008	WDR11	TRUE	TRUE
chr10	120865078	C	T	ENST00000263461	ENSG00000120008	WDR11	TRUE	TRUE
chr10	120865082	T	A	ENST00000263461	ENSG00000120008	WDR11	TRUE	TRUE
chr10	120865089	C	A	ENST00000263461	ENSG00000120008	WDR11	TRUE	TRUE
chr10	120865089	C	G	ENST00000263461	ENSG00000120008	WDR11	TRUE	TRUE
chr10	120865097	C	A	ENST00000263461	ENSG00000120008	WDR11	TRUE	TRUE
chr10	120865097	C	G	ENST00000263461	ENSG00000120008	WDR11	TRUE	TRUE
chr10	120865099	A	T	ENST00000263461	ENSG00000120008	WDR11	TRUE	TRUE
chr10	120865115	T	A	ENST00000263461	ENSG00000120008	WDR11	TRUE	TRUE
chr10	120865118	T	A	ENST00000263461	ENSG00000120008	WDR11	TRUE	TRUE
chr10	120865125	T	A	ENST00000263461	ENSG00000120008	WDR11	TRUE	TRUE
chr10	120865125	T	G	ENST00000263461	ENSG00000120008	WDR11	TRUE	TRUE
chr10	120865129	C	T	ENST00000263461	ENSG00000120008	WDR11	TRUE	TRUE
chr10	120865132	G	T	ENST00000263461	ENSG00000120008	WDR11	TRUE	TRUE
chr10	120865139	T	A	ENST00000263461	ENSG00000120008	WDR11	TRUE	TRUE
chr10	120865139	T	G	ENST00000263461	ENSG00000120008	WDR11	TRUE	TRUE
chr10	120865153	G	T	ENST00000263461	ENSG00000120008	WDR11	TRUE	TRUE
chr10	120865162	C	T	ENST00000263461	ENSG00000120008	WDR11	TRUE	TRUE
chr10	120865186	G	T	ENST00000263461	ENSG00000120008	WDR11	TRUE	TRUE
chr10	120865195	G	T	ENST00000263461	ENSG00000120008	WDR11	TRUE	TRUE
chr10	120865208	T	A	ENST00000263461	ENSG00000120008	WDR11	TRUE	TRUE
chr10	120865208	T	G	ENST00000263461	ENSG00000120008	WDR11	TRUE	TRUE
chr10	120865210	C	T	ENST00000263461	ENSG00000120008	WDR11	TRUE	TRUE
chr10	120865213	G	A	ENST00000263461	ENSG00000120008	WDR11	TRUE	FALSE
chr10	120865213	G	C	ENST00000263461	ENSG00000120008	WDR11	TRUE	FALSE
chr10	120865213	G	T	ENST00000263461	ENSG00000120008	WDR11	TRUE	FALSE
chr10	120865214	T	A	ENST00000263461	ENSG00000120008	WDR11	TRUE	FALSE
chr10	120865214	T	C	ENST00000263461	ENSG00000120008	WDR11	TRUE	FALSE
chr10	120865214	T	G	ENST00000263461	ENSG00000120008	WDR11	TRUE	FALSE
chr10	120865628	A	C	ENST00000263461	ENSG00000120008	WDR11	TRUE	FALSE
chr10	120865628	A	G	ENST00000263461	ENSG00000120008	WDR11	TRUE	FALSE
chr10	120865628	A	T	ENST00000263461	ENSG00000120008	WDR11	TRUE	FALSE
chr10	120865629	G	A	ENST00000263461	ENSG00000120008	WDR11	TRUE	FALSE
chr10	120865629	G	C	ENST00000263461	ENSG00000120008	WDR11	TRUE	FALSE
chr10	120865629	G	T	ENST00000263461	ENSG00000120008	WDR11	TRUE	FALSE
chr10	120865641	C	A	ENST00000263461	ENSG00000120008	WDR11	TRUE	TRUE
chr10	120865645	C	T	ENST00000263461	ENSG00000120008	WDR11	TRUE	TRUE
chr10	120865658	T	A	ENST00000263461	ENSG00000120008	WDR11	TRUE	TRUE
chr10	120865658	T	G	ENST00000263461	ENSG00000120008	WDR11	TRUE	TRUE
chr10	120865665	T	A	ENST00000263461	ENSG00000120008	WDR11	TRUE	TRUE
chr10	120865672	G	T	ENST00000263461	ENSG00000120008	WDR11	TRUE	TRUE
chr10	120865683	T	A	ENST00000263461	ENSG00000120008	WDR11	TRUE	TRUE
chr10	120865691	T	A	ENST00000263461	ENSG00000120008	WDR11	TRUE	TRUE
chr10	120865691	T	G	ENST00000263461	ENSG00000120008	WDR11	TRUE	TRUE
chr10	120865699	C	T	ENST00000263461	ENSG00000120008	WDR11	TRUE	TRUE
chr10	120865702	A	T	ENST00000263461	ENSG00000120008	WDR11	TRUE	TRUE
chr10	120865710	T	A	ENST00000263461	ENSG00000120008	WDR11	TRUE	TRUE
chr10	120865710	T	G	ENST00000263461	ENSG00000120008	WDR11	TRUE	TRUE
chr10	120865730	C	A	ENST00000263461	ENSG00000120008	WDR11	TRUE	TRUE
chr10	120865730	C	G	ENST00000263461	ENSG00000120008	WDR11	TRUE	TRUE
chr10	120865735	G	T	ENST00000263461	ENSG00000120008	WDR11	TRUE	TRUE
chr10	120865738	G	T	ENST00000263461	ENSG00000120008	WDR11	TRUE	TRUE
chr10	120865745	G	A	ENST00000263461	ENSG00000120008	WDR11	TRUE	FALSE
chr10	120865745	G	C	ENST00000263461	ENSG00000120008	WDR11	TRUE	FALSE
chr10	120865745	G	T	ENST00000263461	ENSG00000120008	WDR11	TRUE	FALSE
chr10	120865746	T	A	ENST00000263461	ENSG00000120008	WDR11	TRUE	FALSE
chr10	120865746	T	C	ENST00000263461	ENSG00000120008	WDR11	TRUE	FALSE
chr10	120865746	T	G	ENST00000263461	ENSG00000120008	WDR11	TRUE	FALSE
chr10	120866567	A	C	ENST00000263461	ENSG00000120008	WDR11	TRUE	FALSE
chr10	120866567	A	G	ENST00000263461	ENSG00000120008	WDR11	TRUE	FALSE
chr10	120866567	A	T	ENST00000263461	ENSG00000120008	WDR11	TRUE	FALSE
chr10	120866568	G	A	ENST00000263461	ENSG00000120008	WDR11	TRUE	FALSE
chr10	120866568	G	C	ENST00000263461	ENSG00000120008	WDR11	TRUE	FALSE
chr10	120866568	G	T	ENST00000263461	ENSG00000120008	WDR11	TRUE	FALSE
chr10	120866583	C	T	ENST00000263461	ENSG00000120008	WDR11	TRUE	TRUE
chr10	120866586	G	T	ENST00000263461	ENSG00000120008	WDR11	TRUE	TRUE
chr10	120866597	T	A	ENST00000263461	ENSG00000120008	WDR11	TRUE	TRUE
chr10	120866597	T	G	ENST00000263461	ENSG00000120008	WDR11	TRUE	TRUE
chr10	120866602	T	A	ENST00000263461	ENSG00000120008	WDR11	TRUE	TRUE
chr10	120866602	T	G	ENST00000263461	ENSG00000120008	WDR11	TRUE	TRUE
chr10	120866604	C	T	ENST00000263461	ENSG00000120008	WDR11	TRUE	TRUE
chr10	120866610	C	T	ENST00000263461	ENSG00000120008	WDR11	TRUE	TRUE
chr10	120866615	T	A	ENST00000263461	ENSG00000120008	WDR11	TRUE	TRUE
chr10	120866634	A	T	ENST00000263461	ENSG00000120008	WDR11	TRUE	TRUE
chr10	120866663	C	A	ENST00000263461	ENSG00000120008	WDR11	TRUE	TRUE
chr10	120866666	T	A	ENST00000263461	ENSG00000120008	WDR11	TRUE	TRUE
chr10	120866676	G	T	ENST00000263461	ENSG00000120008	WDR11	TRUE	TRUE
chr10	120866722	G	A	ENST00000263461	ENSG00000120008	WDR11	TRUE	TRUE
chr10	120866723	G	A	ENST00000263461	ENSG00000120008	WDR11	TRUE	TRUE
chr10	120866724	G	T	ENST00000263461	ENSG00000120008	WDR11	TRUE	TRUE
chr10	120866730	A	T	ENST00000263461	ENSG00000120008	WDR11	TRUE	TRUE
chr10	120866744	T	A	ENST00000263461	ENSG00000120008	WDR11	TRUE	TRUE
chr10	120866748	C	T	ENST00000263461	ENSG00000120008	WDR11	TRUE	TRUE
chr10	120866755	C	A	ENST00000263461	ENSG00000120008	WDR11	TRUE	TRUE
chr10	120866755	C	G	ENST00000263461	ENSG00000120008	WDR11	TRUE	TRUE
chr10	120866765	G	A	ENST00000263461	ENSG00000120008	WDR11	TRUE	FALSE
chr10	120866765	G	C	ENST00000263461	ENSG00000120008	WDR11	TRUE	FALSE
chr10	120866765	G	T	ENST00000263461	ENSG00000120008	WDR11	TRUE	FALSE
chr10	120866766	T	A	ENST00000263461	ENSG00000120008	WDR11	TRUE	FALSE
chr10	120866766	T	C	ENST00000263461	ENSG00000120008	WDR11	TRUE	FALSE
chr10	120866766	T	G	ENST00000263461	ENSG00000120008	WDR11	TRUE	FALSE
chr10	120867064	A	C	ENST00000263461	ENSG00000120008	WDR11	TRUE	FALSE
chr10	120867064	A	G	ENST00000263461	ENSG00000120008	WDR11	TRUE	FALSE
chr10	120867064	A	T	ENST00000263461	ENSG00000120008	WDR11	TRUE	FALSE
chr10	120867065	G	A	ENST00000263461	ENSG00000120008	WDR11	TRUE	FALSE
chr10	120867065	G	C	ENST00000263461	ENSG00000120008	WDR11	TRUE	FALSE
chr10	120867065	G	T	ENST00000263461	ENSG00000120008	WDR11	TRUE	FALSE
chr10	120867080	C	A	ENST00000263461	ENSG00000120008	WDR11	TRUE	TRUE
chr10	120867080	C	G	ENST00000263461	ENSG00000120008	WDR11	TRUE	TRUE
chr10	120867086	T	A	ENST00000263461	ENSG00000120008	WDR11	TRUE	TRUE
chr10	120867086	T	G	ENST00000263461	ENSG00000120008	WDR11	TRUE	TRUE
chr10	120867090	T	A	ENST00000263461	ENSG00000120008	WDR11	TRUE	TRUE
chr10	120867090	T	G	ENST00000263461	ENSG00000120008	WDR11	TRUE	TRUE
chr10	120867092	C	A	ENST00000263461	ENSG00000120008	WDR11	TRUE	TRUE
chr10	120867092	C	G	ENST00000263461	ENSG00000120008	WDR11	TRUE	TRUE
chr10	120867108	T	A	ENST00000263461	ENSG00000120008	WDR11	TRUE	TRUE
chr10	120867109	G	T	ENST00000263461	ENSG00000120008	WDR11	TRUE	TRUE
chr10	120867121	G	T	ENST00000263461	ENSG00000120008	WDR11	TRUE	TRUE
chr10	120867130	C	T	ENST00000263461	ENSG00000120008	WDR11	TRUE	TRUE
chr10	120867136	A	T	ENST00000263461	ENSG00000120008	WDR11	TRUE	TRUE
chr10	120867155	T	A	ENST00000263461	ENSG00000120008	WDR11	TRUE	TRUE
chr10	120867155	T	G	ENST00000263461	ENSG00000120008	WDR11	TRUE	TRUE
chr10	120867170	G	A	ENST00000263461	ENSG00000120008	WDR11	TRUE	FALSE
chr10	120867170	G	C	ENST00000263461	ENSG00000120008	WDR11	TRUE	FALSE
chr10	120867170	G	T	ENST00000263461	ENSG00000120008	WDR11	TRUE	FALSE
chr10	120867171	T	A	ENST00000263461	ENSG00000120008	WDR11	TRUE	FALSE
chr10	120867171	T	C	ENST00000263461	ENSG00000120008	WDR11	TRUE	FALSE
chr10	120867171	T	G	ENST00000263461	ENSG00000120008	WDR11	TRUE	FALSE
chr10	120871168	A	C	ENST00000263461	ENSG00000120008	WDR11	TRUE	FALSE
chr10	120871168	A	G	ENST00000263461	ENSG00000120008	WDR11	TRUE	FALSE
chr10	120871168	A	T	ENST00000263461	ENSG00000120008	WDR11	TRUE	FALSE
chr10	120871169	G	A	ENST00000263461	ENSG00000120008	WDR11	TRUE	FALSE
chr10	120871169	G	C	ENST00000263461	ENSG00000120008	WDR11	TRUE	FALSE
chr10	120871169	G	T	ENST00000263461	ENSG00000120008	WDR11	TRUE	FALSE
chr10	120871172	C	T	ENST00000263461	ENSG00000120008	WDR11	TRUE	TRUE
chr10	120871190	G	T	ENST00000263461	ENSG00000120008	WDR11	TRUE	TRUE
chr10	120871193	G	T	ENST00000263461	ENSG00000120008	WDR11	TRUE	TRUE
chr10	120871202	A	T	ENST00000263461	ENSG00000120008	WDR11	TRUE	TRUE
chr10	120871209	C	A	ENST00000263461	ENSG00000120008	WDR11	TRUE	TRUE
chr10	120871209	C	G	ENST00000263461	ENSG00000120008	WDR11	TRUE	TRUE
chr10	120871220	G	T	ENST00000263461	ENSG00000120008	WDR11	TRUE	TRUE
chr10	120871232	A	T	ENST00000263461	ENSG00000120008	WDR11	TRUE	TRUE
chr10	120871247	G	T	ENST00000263461	ENSG00000120008	WDR11	TRUE	TRUE
chr10	120871257	C	A	ENST00000263461	ENSG00000120008	WDR11	TRUE	TRUE
chr10	120871257	C	G	ENST00000263461	ENSG00000120008	WDR11	TRUE	TRUE
chr10	120871259	G	T	ENST00000263461	ENSG00000120008	WDR11	TRUE	TRUE
chr10	120871274	C	T	ENST00000263461	ENSG00000120008	WDR11	TRUE	TRUE
chr10	120871294	T	A	ENST00000263461	ENSG00000120008	WDR11	TRUE	TRUE
chr10	120871302	T	A	ENST00000263461	ENSG00000120008	WDR11	TRUE	TRUE
chr10	120871310	A	T	ENST00000263461	ENSG00000120008	WDR11	TRUE	TRUE
chr10	120871319	A	T	ENST00000263461	ENSG00000120008	WDR11	TRUE	TRUE
chr10	120871327	T	A	ENST00000263461	ENSG00000120008	WDR11	TRUE	TRUE
chr10	120871327	T	G	ENST00000263461	ENSG00000120008	WDR11	TRUE	TRUE
chr10	120871328	C	T	ENST00000263461	ENSG00000120008	WDR11	TRUE	TRUE
chr10	120871347	G	A	ENST00000263461	ENSG00000120008	WDR11	TRUE	FALSE
chr10	120871347	G	C	ENST00000263461	ENSG00000120008	WDR11	TRUE	FALSE
chr10	120871347	G	T	ENST00000263461	ENSG00000120008	WDR11	TRUE	FALSE
chr10	120871348	T	A	ENST00000263461	ENSG00000120008	WDR11	TRUE	FALSE
chr10	120871348	T	C	ENST00000263461	ENSG00000120008	WDR11	FALSE	FALSE
chr10	120871348	T	G	ENST00000263461	ENSG00000120008	WDR11	TRUE	FALSE
chr10	120873837	A	C	ENST00000263461	ENSG00000120008	WDR11	TRUE	FALSE
chr10	120873837	A	G	ENST00000263461	ENSG00000120008	WDR11	TRUE	FALSE
chr10	120873837	A	T	ENST00000263461	ENSG00000120008	WDR11	TRUE	FALSE
chr10	120873838	G	A	ENST00000263461	ENSG00000120008	WDR11	TRUE	FALSE
chr10	120873838	G	C	ENST00000263461	ENSG00000120008	WDR11	TRUE	FALSE
chr10	120873838	G	T	ENST00000263461	ENSG00000120008	WDR11	TRUE	FALSE
chr10	120873867	C	A	ENST00000263461	ENSG00000120008	WDR11	TRUE	TRUE
chr10	120873867	C	G	ENST00000263461	ENSG00000120008	WDR11	TRUE	TRUE
chr10	120873892	A	T	ENST00000263461	ENSG00000120008	WDR11	TRUE	TRUE
chr10	120873895	G	T	ENST00000263461	ENSG00000120008	WDR11	TRUE	TRUE
chr10	120873899	T	A	ENST00000263461	ENSG00000120008	WDR11	TRUE	TRUE
chr10	120873899	T	G	ENST00000263461	ENSG00000120008	WDR11	TRUE	TRUE
chr10	120873911	C	A	ENST00000263461	ENSG00000120008	WDR11	TRUE	TRUE
chr10	120873911	C	G	ENST00000263461	ENSG00000120008	WDR11	TRUE	TRUE
chr10	120873915	T	A	ENST00000263461	ENSG00000120008	WDR11	TRUE	TRUE
chr10	120873916	G	T	ENST00000263461	ENSG00000120008	WDR11	TRUE	TRUE
chr10	120873922	A	T	ENST00000263461	ENSG00000120008	WDR11	TRUE	TRUE
chr10	120873924	G	A	ENST00000263461	ENSG00000120008	WDR11	TRUE	FALSE
chr10	120873924	G	C	ENST00000263461	ENSG00000120008	WDR11	TRUE	FALSE
chr10	120873924	G	T	ENST00000263461	ENSG00000120008	WDR11	TRUE	FALSE
chr10	120873925	T	A	ENST00000263461	ENSG00000120008	WDR11	TRUE	FALSE
chr10	120873925	T	C	ENST00000263461	ENSG00000120008	WDR11	TRUE	FALSE
chr10	120873925	T	G	ENST00000263461	ENSG00000120008	WDR11	TRUE	FALSE
chr10	120878351	A	C	ENST00000263461	ENSG00000120008	WDR11	TRUE	FALSE
chr10	120878351	A	G	ENST00000263461	ENSG00000120008	WDR11	TRUE	FALSE
chr10	120878351	A	T	ENST00000263461	ENSG00000120008	WDR11	TRUE	FALSE
chr10	120878352	G	A	ENST00000263461	ENSG00000120008	WDR11	TRUE	FALSE
chr10	120878352	G	C	ENST00000263461	ENSG00000120008	WDR11	TRUE	FALSE
chr10	120878352	G	T	ENST00000263461	ENSG00000120008	WDR11	TRUE	FALSE
chr10	120878360	G	T	ENST00000263461	ENSG00000120008	WDR11	TRUE	TRUE
chr10	120878364	G	A	ENST00000263461	ENSG00000120008	WDR11	TRUE	TRUE
chr10	120878365	G	A	ENST00000263461	ENSG00000120008	WDR11	TRUE	TRUE
chr10	120878373	T	A	ENST00000263461	ENSG00000120008	WDR11	TRUE	TRUE
chr10	120878400	C	A	ENST00000263461	ENSG00000120008	WDR11	TRUE	TRUE
chr10	120878400	C	G	ENST00000263461	ENSG00000120008	WDR11	TRUE	TRUE
chr10	120878417	G	T	ENST00000263461	ENSG00000120008	WDR11	TRUE	TRUE
chr10	120878421	T	A	ENST00000263461	ENSG00000120008	WDR11	TRUE	TRUE
chr10	120878421	T	G	ENST00000263461	ENSG00000120008	WDR11	TRUE	TRUE
chr10	120878426	A	T	ENST00000263461	ENSG00000120008	WDR11	TRUE	TRUE
chr10	120878432	G	T	ENST00000263461	ENSG00000120008	WDR11	TRUE	TRUE
chr10	120878438	C	T	ENST00000263461	ENSG00000120008	WDR11	TRUE	TRUE
chr10	120878460	G	A	ENST00000263461	ENSG00000120008	WDR11	TRUE	FALSE
chr10	120878460	G	C	ENST00000263461	ENSG00000120008	WDR11	TRUE	FALSE
chr10	120878460	G	T	ENST00000263461	ENSG00000120008	WDR11	TRUE	FALSE
chr10	120878461	T	A	ENST00000263461	ENSG00000120008	WDR11	TRUE	FALSE
chr10	120878461	T	C	ENST00000263461	ENSG00000120008	WDR11	TRUE	FALSE
chr10	120878461	T	G	ENST00000263461	ENSG00000120008	WDR11	TRUE	FALSE
chr10	120880824	A	C	ENST00000263461	ENSG00000120008	WDR11	TRUE	FALSE
chr10	120880824	A	G	ENST00000263461	ENSG00000120008	WDR11	TRUE	FALSE
chr10	120880824	A	T	ENST00000263461	ENSG00000120008	WDR11	TRUE	FALSE
chr10	120880825	G	A	ENST00000263461	ENSG00000120008	WDR11	TRUE	FALSE
chr10	120880825	G	C	ENST00000263461	ENSG00000120008	WDR11	TRUE	FALSE
chr10	120880825	G	T	ENST00000263461	ENSG00000120008	WDR11	TRUE	FALSE
chr10	120880849	G	T	ENST00000263461	ENSG00000120008	WDR11	TRUE	TRUE
chr10	120880852	A	T	ENST00000263461	ENSG00000120008	WDR11	TRUE	TRUE
chr10	120880864	G	T	ENST00000263461	ENSG00000120008	WDR11	TRUE	TRUE
chr10	120880876	G	T	ENST00000263461	ENSG00000120008	WDR11	TRUE	TRUE
chr10	120880885	A	T	ENST00000263461	ENSG00000120008	WDR11	TRUE	TRUE
chr10	120880898	T	A	ENST00000263461	ENSG00000120008	WDR11	TRUE	TRUE
chr10	120880900	A	T	ENST00000263461	ENSG00000120008	WDR11	TRUE	TRUE
chr10	120880902	G	A	ENST00000263461	ENSG00000120008	WDR11	TRUE	FALSE
chr10	120880902	G	C	ENST00000263461	ENSG00000120008	WDR11	TRUE	FALSE
chr10	120880902	G	T	ENST00000263461	ENSG00000120008	WDR11	TRUE	FALSE
chr10	120880903	T	A	ENST00000263461	ENSG00000120008	WDR11	TRUE	FALSE
chr10	120880903	T	C	ENST00000263461	ENSG00000120008	WDR11	TRUE	FALSE
chr10	120880903	T	G	ENST00000263461	ENSG00000120008	WDR11	TRUE	FALSE
chr10	120883778	A	C	ENST00000263461	ENSG00000120008	WDR11	TRUE	FALSE
chr10	120883778	A	G	ENST00000263461	ENSG00000120008	WDR11	TRUE	FALSE
chr10	120883778	A	T	ENST00000263461	ENSG00000120008	WDR11	TRUE	FALSE
chr10	120883779	G	A	ENST00000263461	ENSG00000120008	WDR11	TRUE	FALSE
chr10	120883779	G	C	ENST00000263461	ENSG00000120008	WDR11	TRUE	FALSE
chr10	120883779	G	T	ENST00000263461	ENSG00000120008	WDR11	TRUE	FALSE
chr10	120883781	C	T	ENST00000263461	ENSG00000120008	WDR11	TRUE	TRUE
chr10	120883786	T	A	ENST00000263461	ENSG00000120008	WDR11	TRUE	TRUE
chr10	120883786	T	G	ENST00000263461	ENSG00000120008	WDR11	TRUE	TRUE
chr10	120883788	T	A	ENST00000263461	ENSG00000120008	WDR11	TRUE	TRUE
chr10	120883802	A	T	ENST00000263461	ENSG00000120008	WDR11	TRUE	TRUE
chr10	120883808	A	T	ENST00000263461	ENSG00000120008	WDR11	TRUE	TRUE
chr10	120883817	G	T	ENST00000263461	ENSG00000120008	WDR11	TRUE	TRUE
chr10	120883824	G	A	ENST00000263461	ENSG00000120008	WDR11	TRUE	TRUE
chr10	120883825	G	A	ENST00000263461	ENSG00000120008	WDR11	TRUE	TRUE
chr10	120883840	T	A	ENST00000263461	ENSG00000120008	WDR11	TRUE	TRUE
chr10	120883850	A	T	ENST00000263461	ENSG00000120008	WDR11	TRUE	TRUE
chr10	120883853	G	T	ENST00000263461	ENSG00000120008	WDR11	TRUE	TRUE
chr10	120883862	A	T	ENST00000263461	ENSG00000120008	WDR11	TRUE	TRUE
chr10	120883887	T	A	ENST00000263461	ENSG00000120008	WDR11	TRUE	TRUE
chr10	120883889	G	A	ENST00000263461	ENSG00000120008	WDR11	TRUE	FALSE
chr10	120883889	G	C	ENST00000263461	ENSG00000120008	WDR11	TRUE	FALSE
chr10	120883889	G	T	ENST00000263461	ENSG00000120008	WDR11	TRUE	FALSE
chr10	120883890	T	A	ENST00000263461	ENSG00000120008	WDR11	TRUE	FALSE
chr10	120883890	T	C	ENST00000263461	ENSG00000120008	WDR11	TRUE	FALSE
chr10	120883890	T	G	ENST00000263461	ENSG00000120008	WDR11	TRUE	FALSE
chr10	120885812	A	C	ENST00000263461	ENSG00000120008	WDR11	TRUE	FALSE
chr10	120885812	A	G	ENST00000263461	ENSG00000120008	WDR11	TRUE	FALSE
chr10	120885812	A	T	ENST00000263461	ENSG00000120008	WDR11	TRUE	FALSE
chr10	120885813	G	A	ENST00000263461	ENSG00000120008	WDR11	TRUE	FALSE
chr10	120885813	G	C	ENST00000263461	ENSG00000120008	WDR11	TRUE	FALSE
chr10	120885813	G	T	ENST00000263461	ENSG00000120008	WDR11	TRUE	FALSE
chr10	120885814	G	T	ENST00000263461	ENSG00000120008	WDR11	TRUE	TRUE
chr10	120885818	G	A	ENST00000263461	ENSG00000120008	WDR11	TRUE	TRUE
chr10	120885819	G	A	ENST00000263461	ENSG00000120008	WDR11	TRUE	TRUE
chr10	120885821	C	A	ENST00000263461	ENSG00000120008	WDR11	TRUE	TRUE
chr10	120885821	C	G	ENST00000263461	ENSG00000120008	WDR11	TRUE	TRUE
chr10	120885836	T	A	ENST00000263461	ENSG00000120008	WDR11	TRUE	TRUE
chr10	120885838	A	T	ENST00000263461	ENSG00000120008	WDR11	TRUE	TRUE
chr10	120885847	A	T	ENST00000263461	ENSG00000120008	WDR11
chr10	120885850	A	T	ENST00000263461	ENSG00000120008	WDR11	TRUE	TRUE
chr10	120885853	A	T	ENST00000263461	ENSG00000120008	WDR11	TRUE	TRUE
chr10	120885856	C	T	ENST00000263461	ENSG00000120008	WDR11	TRUE	TRUE
chr10	120885868	C	T	ENST00000263461	ENSG00000120008	WDR11	TRUE	TRUE
chr10	120885871	G	T	ENST00000263461	ENSG00000120008	WDR11	TRUE	TRUE
chr10	120885886	C	T	ENST00000263461	ENSG00000120008	WDR11	TRUE	TRUE
chr10	120885899	C	A	ENST00000263461	ENSG00000120008	WDR11	TRUE	TRUE
chr10	120885899	C	G	ENST00000263461	ENSG00000120008	WDR11	TRUE	TRUE
chr10	120885907	G	T	ENST00000263461	ENSG00000120008	WDR11	TRUE	TRUE
chr10	120885922	G	T	ENST00000263461	ENSG00000120008	WDR11	TRUE	TRUE
chr10	120885926	C	A	ENST00000263461	ENSG00000120008	WDR11	TRUE	TRUE
chr10	120885926	C	G	ENST00000263461	ENSG00000120008	WDR11	TRUE	TRUE
chr10	120885939	G	A	ENST00000263461	ENSG00000120008	WDR11	TRUE	FALSE
chr10	120885939	G	C	ENST00000263461	ENSG00000120008	WDR11	TRUE	FALSE
chr10	120885939	G	T	ENST00000263461	ENSG00000120008	WDR11	TRUE	FALSE
chr10	120885940	T	A	ENST00000263461	ENSG00000120008	WDR11	TRUE	FALSE
chr10	120885940	T	C	ENST00000263461	ENSG00000120008	WDR11	TRUE	FALSE
chr10	120885940	T	G	ENST00000263461	ENSG00000120008	WDR11	TRUE	FALSE
chr10	120886687	A	C	ENST00000263461	ENSG00000120008	WDR11	TRUE	FALSE
chr10	120886687	A	G	ENST00000263461	ENSG00000120008	WDR11	TRUE	FALSE
chr10	120886687	A	T	ENST00000263461	ENSG00000120008	WDR11	TRUE	FALSE
chr10	120886688	G	A	ENST00000263461	ENSG00000120008	WDR11	TRUE	FALSE
chr10	120886688	G	C	ENST00000263461	ENSG00000120008	WDR11	TRUE	FALSE
chr10	120886688	G	T	ENST00000263461	ENSG00000120008	WDR11	TRUE	FALSE
chr10	120886691	T	A	ENST00000263461	ENSG00000120008	WDR11	TRUE	TRUE
chr10	120886696	C	T	ENST00000263461	ENSG00000120008	WDR11	TRUE	TRUE
chr10	120886699	G	T	ENST00000263461	ENSG00000120008	WDR11	TRUE	TRUE
chr10	120886705	G	T	ENST00000263461	ENSG00000120008	WDR11	TRUE	TRUE
chr10	120886711	A	T	ENST00000263461	ENSG00000120008	WDR11	TRUE	TRUE
chr10	120886717	G	T	ENST00000263461	ENSG00000120008	WDR11	TRUE	TRUE
chr10	120886726	C	T	ENST00000263461	ENSG00000120008	WDR11	TRUE	TRUE
chr10	120886744	G	T	ENST00000263461	ENSG00000120008	WDR11	TRUE	TRUE
chr10	120886774	C	T	ENST00000263461	ENSG00000120008	WDR11	TRUE	TRUE
chr10	120886782	T	A	ENST00000263461	ENSG00000120008	WDR11	TRUE	TRUE
chr10	120886782	T	G	ENST00000263461	ENSG00000120008	WDR11	TRUE	TRUE
chr10	120886795	G	T	ENST00000263461	ENSG00000120008	WDR11	TRUE	TRUE
chr10	120886798	G	T	ENST00000263461	ENSG00000120008	WDR11	TRUE	TRUE
chr10	120886805	C	A	ENST00000263461	ENSG00000120008	WDR11	TRUE	TRUE
chr10	120886805	C	G	ENST00000263461	ENSG00000120008	WDR11	TRUE	TRUE
chr10	120886810	A	T	ENST00000263461	ENSG00000120008	WDR11	TRUE	TRUE
chr10	120886837	G	A	ENST00000263461	ENSG00000120008	WDR11	TRUE	FALSE
chr10	120886837	G	C	ENST00000263461	ENSG00000120008	WDR11	TRUE	FALSE
chr10	120886837	G	T	ENST00000263461	ENSG00000120008	WDR11	TRUE	FALSE
chr10	120886838	T	A	ENST00000263461	ENSG00000120008	WDR11	TRUE	FALSE
chr10	120886838	T	C	ENST00000263461	ENSG00000120008	WDR11	TRUE	FALSE
chr10	120886838	T	G	ENST00000263461	ENSG00000120008	WDR11	TRUE	FALSE
chr10	120889076	A	C	ENST00000263461	ENSG00000120008	WDR11	TRUE	FALSE
chr10	120889076	A	G	ENST00000263461	ENSG00000120008	WDR11	TRUE	FALSE
chr10	120889076	A	T	ENST00000263461	ENSG00000120008	WDR11	TRUE	FALSE
chr10	120889077	G	A	ENST00000263461	ENSG00000120008	WDR11	TRUE	FALSE
chr10	120889077	G	C	ENST00000263461	ENSG00000120008	WDR11	TRUE	FALSE
chr10	120889077	G	T	ENST00000263461	ENSG00000120008	WDR11	TRUE	FALSE
chr10	120889078	G	T	ENST00000263461	ENSG00000120008	WDR11	TRUE	TRUE
chr10	120889101	C	A	ENST00000263461	ENSG00000120008	WDR11	TRUE	TRUE
chr10	120889109	G	A	ENST00000263461	ENSG00000120008	WDR11	TRUE	TRUE
chr10	120889110	G	A	ENST00000263461	ENSG00000120008	WDR11	TRUE	TRUE
chr10	120889111	A	T	ENST00000263461	ENSG00000120008	WDR11	TRUE	TRUE
chr10	120889124	T	A	ENST00000263461	ENSG00000120008	WDR11	TRUE	TRUE
chr10	120889124	T	G	ENST00000263461	ENSG00000120008	WDR11	TRUE	TRUE
chr10	120889132	G	T	ENST00000263461	ENSG00000120008	WDR11	TRUE	TRUE
chr10	120889144	G	T	ENST00000263461	ENSG00000120008	WDR11	TRUE	TRUE
chr10	120889151	T	A	ENST00000263461	ENSG00000120008	WDR11	TRUE	TRUE
chr10	120889151	T	G	ENST00000263461	ENSG00000120008	WDR11	TRUE	TRUE
chr10	120889160	G	A	ENST00000263461	ENSG00000120008	WDR11	TRUE	TRUE
chr10	120889161	G	A	ENST00000263461	ENSG00000120008	WDR11	TRUE	TRUE
chr10	120889166	T	A	ENST00000263461	ENSG00000120008	WDR11	TRUE	TRUE
chr10	120889168	A	T	ENST00000263461	ENSG00000120008	WDR11	TRUE	TRUE
chr10	120889174	A	T	ENST00000263461	ENSG00000120008	WDR11	TRUE	TRUE
chr10	120889183	A	T	ENST00000263461	ENSG00000120008	WDR11	TRUE	TRUE
chr10	120889185	G	A	ENST00000263461	ENSG00000120008	WDR11	TRUE	FALSE
chr10	120889185	G	C	ENST00000263461	ENSG00000120008	WDR11	TRUE	FALSE
chr10	120889185	G	T	ENST00000263461	ENSG00000120008	WDR11	TRUE	FALSE
chr10	120889186	T	A	ENST00000263461	ENSG00000120008	WDR11	TRUE	FALSE
chr10	120889186	T	C	ENST00000263461	ENSG00000120008	WDR11	TRUE	FALSE
chr10	120889186	T	G	ENST00000263461	ENSG00000120008	WDR11	TRUE	FALSE
chr10	120889893	A	C	ENST00000263461	ENSG00000120008	WDR11	TRUE	FALSE
chr10	120889893	A	G	ENST00000263461	ENSG00000120008	WDR11	TRUE	FALSE
chr10	120889893	A	T	ENST00000263461	ENSG00000120008	WDR11	TRUE	FALSE
chr10	120889894	G	A	ENST00000263461	ENSG00000120008	WDR11	TRUE	FALSE
chr10	120889894	G	C	ENST00000263461	ENSG00000120008	WDR11	TRUE	FALSE
chr10	120889894	G	T	ENST00000263461	ENSG00000120008	WDR11	TRUE	FALSE
chr10	120889896	G	T	ENST00000263461	ENSG00000120008	WDR11	TRUE	TRUE
chr10	120889911	C	T	ENST00000263461	ENSG00000120008	WDR11	TRUE	TRUE
chr10	120889918	G	A	ENST00000263461	ENSG00000120008	WDR11	TRUE	TRUE
chr10	120889919	G	A	ENST00000263461	ENSG00000120008	WDR11	TRUE	TRUE
chr10	120889926	A	T	ENST00000263461	ENSG00000120008	WDR11	TRUE	TRUE
chr10	120889947	A	T	ENST00000263461	ENSG00000120008	WDR11	TRUE	TRUE
chr10	120889950	G	T	ENST00000263461	ENSG00000120008	WDR11	TRUE	TRUE
chr10	120889956	C	T	ENST00000263461	ENSG00000120008	WDR11	TRUE	TRUE
chr10	120889959	A	T	ENST00000263461	ENSG00000120008	WDR11	TRUE	TRUE
chr10	120889963	T	A	ENST00000263461	ENSG00000120008	WDR11	TRUE	TRUE
chr10	120889963	T	G	ENST00000263461	ENSG00000120008	WDR11	TRUE	TRUE
chr10	120889976	C	A	ENST00000263461	ENSG00000120008	WDR11	TRUE	TRUE
chr10	120889976	C	G	ENST00000263461	ENSG00000120008	WDR11	TRUE	TRUE
chr10	120889983	G	T	ENST00000263461	ENSG00000120008	WDR11	TRUE	TRUE
chr10	120889989	G	T	ENST00000263461	ENSG00000120008	WDR11	TRUE	TRUE
chr10	120889996	G	A	ENST00000263461	ENSG00000120008	WDR11	TRUE	TRUE
chr10	120889997	G	A	ENST00000263461	ENSG00000120008	WDR11	TRUE	TRUE
chr10	120890004	A	T	ENST00000263461	ENSG00000120008	WDR11	TRUE	TRUE
chr10	120890007	G	T	ENST00000263461	ENSG00000120008	WDR11	TRUE	TRUE
chr10	120890010	G	A	ENST00000263461	ENSG00000120008	WDR11	TRUE	FALSE
chr10	120890010	G	C	ENST00000263461	ENSG00000120008	WDR11	TRUE	FALSE
chr10	120890010	G	T	ENST00000263461	ENSG00000120008	WDR11	TRUE	FALSE
chr10	120890011	T	A	ENST00000263461	ENSG00000120008	WDR11	TRUE	FALSE
chr10	120890011	T	C	ENST00000263461	ENSG00000120008	WDR11	TRUE	FALSE
chr10	120890011	T	G	ENST00000263461	ENSG00000120008	WDR11	TRUE	FALSE
chr10	120890714	A	C	ENST00000263461	ENSG00000120008	WDR11	FALSE	FALSE
chr10	120890714	A	G	ENST00000263461	ENSG00000120008	WDR11	FALSE	FALSE
chr10	120890714	A	T	ENST00000263461	ENSG00000120008	WDR11	FALSE	FALSE
chr10	120890715	G	A	ENST00000263461	ENSG00000120008	WDR11	FALSE	FALSE
chr10	120890715	G	C	ENST00000263461	ENSG00000120008	WDR11	FALSE	FALSE
chr10	120890715	G	T	ENST00000263461	ENSG00000120008	WDR11	FALSE	FALSE
chr10	120890719	C	T	ENST00000263461	ENSG00000120008	WDR11	TRUE	TRUE
chr10	120890735	T	A	ENST00000263461	ENSG00000120008	WDR11	TRUE	TRUE
chr10	120890735	T	G	ENST00000263461	ENSG00000120008	WDR11	TRUE	TRUE
chr10	120890737	A	T	ENST00000263461	ENSG00000120008	WDR11	TRUE	TRUE
chr10	120890746	A	T	ENST00000263461	ENSG00000120008	WDR11	TRUE	TRUE
chr10	120890768	T	A	ENST00000263461	ENSG00000120008	WDR11	TRUE	TRUE
chr10	120890780	G	A	ENST00000263461	ENSG00000120008	WDR11	TRUE	TRUE
chr10	120890781	G	A	ENST00000263461	ENSG00000120008	WDR11	TRUE	TRUE
chr10	120890784	T	A	ENST00000263461	ENSG00000120008	WDR11	TRUE	TRUE
chr10	120890789	C	A	ENST00000263461	ENSG00000120008	WDR11	TRUE	TRUE
chr10	120890789	C	G	ENST00000263461	ENSG00000120008	WDR11	TRUE	TRUE
chr10	120890794	A	T	ENST00000263461	ENSG00000120008	WDR11	TRUE	TRUE
chr10	120890804	T	A	ENST00000263461	ENSG00000120008	WDR11	TRUE	TRUE
chr10	120890810	C	A	ENST00000263461	ENSG00000120008	WDR11	TRUE	TRUE
chr10	120890810	C	G	ENST00000263461	ENSG00000120008	WDR11	TRUE	TRUE
chr10	120890823	C	A	ENST00000263461	ENSG00000120008	WDR11	TRUE	TRUE
chr10	120890827	A	T	ENST00000263461	ENSG00000120008	WDR11	TRUE	TRUE
chr10	120890836	G	T	ENST00000263461	ENSG00000120008	WDR11	TRUE	TRUE
chr10	120890848	A	T	ENST00000263461	ENSG00000120008	WDR11	TRUE	TRUE
chr10	120890859	C	A	ENST00000263461	ENSG00000120008	WDR11	TRUE	TRUE
chr10	120890863	A	T	ENST00000263461	ENSG00000120008	WDR11	TRUE	TRUE
chr10	120890872	G	T	ENST00000263461	ENSG00000120008	WDR11	TRUE	TRUE
chr10	120890875	C	T	ENST00000263461	ENSG00000120008	WDR11	TRUE	TRUE
chr10	120890878	G	T	ENST00000263461	ENSG00000120008	WDR11	TRUE	TRUE
chr10	120890882	T	A	ENST00000263461	ENSG00000120008	WDR11	TRUE	TRUE
chr10	120890882	T	G	ENST00000263461	ENSG00000120008	WDR11	TRUE	TRUE
chr10	120890887	G	T	ENST00000263461	ENSG00000120008	WDR11	TRUE	TRUE
chr10	120890888	G	A	ENST00000263461	ENSG00000120008	WDR11	FALSE	FALSE
chr10	120890888	G	C	ENST00000263461	ENSG00000120008	WDR11	FALSE	FALSE
chr10	120890888	G	T	ENST00000263461	ENSG00000120008	WDR11	FALSE	FALSE
chr10	120890889	T	A	ENST00000263461	ENSG00000120008	WDR11	FALSE	FALSE
chr10	120890889	T	C	ENST00000263461	ENSG00000120008	WDR11	FALSE	FALSE
chr10	120890889	T	G	ENST00000263461	ENSG00000120008	WDR11	FALSE	FALSE
chr10	120900027	A	C	ENST00000263461	ENSG00000120008	WDR11	TRUE	FALSE
chr10	120900027	A	G	ENST00000263461	ENSG00000120008	WDR11	TRUE	FALSE
chr10	120900027	A	T	ENST00000263461	ENSG00000120008	WDR11	TRUE	FALSE
chr10	120900028	G	A	ENST00000263461	ENSG00000120008	WDR11	TRUE	FALSE
chr10	120900028	G	C	ENST00000263461	ENSG00000120008	WDR11	TRUE	FALSE
chr10	120900028	G	T	ENST00000263461	ENSG00000120008	WDR11	TRUE	FALSE
chr10	120900038	G	A	ENST00000263461	ENSG00000120008	WDR11	TRUE	TRUE
chr10	120900039	G	A	ENST00000263461	ENSG00000120008	WDR11	TRUE	TRUE
chr10	120900042	C	A	ENST00000263461	ENSG00000120008	WDR11	TRUE	TRUE
chr10	120900048	T	A	ENST00000263461	ENSG00000120008	WDR11	TRUE	TRUE
chr10	120900048	T	G	ENST00000263461	ENSG00000120008	WDR11	TRUE	TRUE
chr10	120900077	T	A	ENST00000263461	ENSG00000120008	WDR11	TRUE	TRUE
chr10	120900079	A	T	ENST00000263461	ENSG00000120008	WDR11	TRUE	TRUE
chr10	120900089	T	A	ENST00000263461	ENSG00000120008	WDR11	TRUE	TRUE
chr10	120900089	T	G	ENST00000263461	ENSG00000120008	WDR11	TRUE	TRUE
chr10	120900092	T	A	ENST00000263461	ENSG00000120008	WDR11	TRUE	TRUE
chr10	120900092	T	G	ENST00000263461	ENSG00000120008	WDR11	TRUE	TRUE
chr10	120900097	C	T	ENST00000263461	ENSG00000120008	WDR11	TRUE	TRUE
chr10	120900104	G	A	ENST00000263461	ENSG00000120008	WDR11	TRUE	TRUE
chr10	120900105	G	A	ENST00000263461	ENSG00000120008	WDR11	TRUE	TRUE
chr10	120900109	G	T	ENST00000263461	ENSG00000120008	WDR11	TRUE	TRUE
chr10	120900112	C	T	ENST00000263461	ENSG00000120008	WDR11	TRUE	TRUE
chr10	120900117	T	A	ENST00000263461	ENSG00000120008	WDR11	TRUE	TRUE
chr10	120900117	T	G	ENST00000263461	ENSG00000120008	WDR11	TRUE	TRUE
chr10	120900122	T	A	ENST00000263461	ENSG00000120008	WDR11	TRUE	TRUE
chr10	120900138	G	A	ENST00000263461	ENSG00000120008	WDR11	TRUE	FALSE
chr10	120900138	G	C	ENST00000263461	ENSG00000120008	WDR11	TRUE	FALSE
chr10	120900138	G	T	ENST00000263461	ENSG00000120008	WDR11	TRUE	FALSE
chr10	120900139	T	A	ENST00000263461	ENSG00000120008	WDR11	TRUE	FALSE
chr10	120900139	T	C	ENST00000263461	ENSG00000120008	WDR11	TRUE	FALSE
chr10	120900139	T	G	ENST00000263461	ENSG00000120008	WDR11	TRUE	FALSE
chr10	120901034	A	C	ENST00000263461	ENSG00000120008	WDR11	TRUE	FALSE
chr10	120901034	A	G	ENST00000263461	ENSG00000120008	WDR11	TRUE	FALSE
chr10	120901034	A	T	ENST00000263461	ENSG00000120008	WDR11	TRUE	FALSE
chr10	120901035	G	A	ENST00000263461	ENSG00000120008	WDR11	TRUE	FALSE
chr10	120901035	G	C	ENST00000263461	ENSG00000120008	WDR11	TRUE	FALSE
chr10	120901035	G	T	ENST00000263461	ENSG00000120008	WDR11	TRUE	FALSE
chr10	120901042	T	A	ENST00000263461	ENSG00000120008	WDR11	TRUE	TRUE
chr10	120901042	T	G	ENST00000263461	ENSG00000120008	WDR11	TRUE	TRUE
chr10	120901046	G	T	ENST00000263461	ENSG00000120008	WDR11	TRUE	TRUE
chr10	120901052	G	T	ENST00000263461	ENSG00000120008	WDR11	TRUE	TRUE
chr10	120901055	G	T	ENST00000263461	ENSG00000120008	WDR11	TRUE	TRUE
chr10	120901061	A	T	ENST00000263461	ENSG00000120008	WDR11	TRUE	TRUE
chr10	120901073	C	T	ENST00000263461	ENSG00000120008	WDR11	TRUE	TRUE
chr10	120901076	G	T	ENST00000263461	ENSG00000120008	WDR11	TRUE	TRUE
chr10	120901079	C	T	ENST00000263461	ENSG00000120008	WDR11	TRUE	TRUE
chr10	120901083	T	A	ENST00000263461	ENSG00000120008	WDR11	TRUE	TRUE
chr10	120901089	C	A	ENST00000263461	ENSG00000120008	WDR11	TRUE	TRUE
chr10	120901089	C	G	ENST00000263461	ENSG00000120008	WDR11	TRUE	TRUE
chr10	120901092	T	A	ENST00000263461	ENSG00000120008	WDR11	TRUE	TRUE
chr10	120901099	G	A	ENST00000263461	ENSG00000120008	WDR11	TRUE	FALSE
chr10	120901099	G	C	ENST00000263461	ENSG00000120008	WDR11	TRUE	FALSE
chr10	120901099	G	T	ENST00000263461	ENSG00000120008	WDR11	TRUE	FALSE
chr10	120901100	T	A	ENST00000263461	ENSG00000120008	WDR11	TRUE	FALSE
chr10	120901100	T	C	ENST00000263461	ENSG00000120008	WDR11	TRUE	FALSE
chr10	120901100	T	G	ENST00000263461	ENSG00000120008	WDR11	TRUE	FALSE
chr10	120902255	A	C	ENST00000263461	ENSG00000120008	WDR11	TRUE	FALSE
chr10	120902255	A	G	ENST00000263461	ENSG00000120008	WDR11	TRUE	FALSE
chr10	120902255	A	T	ENST00000263461	ENSG00000120008	WDR11	TRUE	FALSE
chr10	120902256	G	A	ENST00000263461	ENSG00000120008	WDR11	TRUE	FALSE
chr10	120902256	G	C	ENST00000263461	ENSG00000120008	WDR11	TRUE	FALSE
chr10	120902256	G	T	ENST00000263461	ENSG00000120008	WDR11	TRUE	FALSE
chr10	120902264	A	T	ENST00000263461	ENSG00000120008	WDR11	TRUE	TRUE
chr10	120902267	A	T	ENST00000263461	ENSG00000120008	WDR11	TRUE	TRUE
chr10	120902274	T	A	ENST00000263461	ENSG00000120008	WDR11	TRUE	TRUE
chr10	120902285	G	T	ENST00000263461	ENSG00000120008	WDR11	TRUE	TRUE
chr10	120902298	T	A	ENST00000263461	ENSG00000120008	WDR11	TRUE	TRUE
chr10	120902300	C	T	ENST00000263461	ENSG00000120008	WDR11	TRUE	TRUE
chr10	120902308	C	A	ENST00000263461	ENSG00000120008	WDR11	TRUE	TRUE
chr10	120902319	C	A	ENST00000263461	ENSG00000120008	WDR11	TRUE	TRUE
chr10	120902319	C	G	ENST00000263461	ENSG00000120008	WDR11	TRUE	TRUE
chr10	120902323	G	A	ENST00000263461	ENSG00000120008	WDR11	TRUE	FALSE
chr10	120902323	G	C	ENST00000263461	ENSG00000120008	WDR11	TRUE	FALSE
chr10	120902323	G	T	ENST00000263461	ENSG00000120008	WDR11	TRUE	FALSE
chr10	120902324	T	A	ENST00000263461	ENSG00000120008	WDR11	TRUE	FALSE
chr10	120902324	T	C	ENST00000263461	ENSG00000120008	WDR11	TRUE	FALSE
chr10	120902324	T	G	ENST00000263461	ENSG00000120008	WDR11	TRUE	FALSE
chr10	120903053	A	C	ENST00000263461	ENSG00000120008	WDR11	TRUE	FALSE
chr10	120903053	A	G	ENST00000263461	ENSG00000120008	WDR11	TRUE	FALSE
chr10	120903053	A	T	ENST00000263461	ENSG00000120008	WDR11	TRUE	FALSE
chr10	120903054	G	A	ENST00000263461	ENSG00000120008	WDR11	TRUE	FALSE
chr10	120903054	G	C	ENST00000263461	ENSG00000120008	WDR11	TRUE	FALSE
chr10	120903054	G	T	ENST00000263461	ENSG00000120008	WDR11	TRUE	FALSE
chr10	120903061	T	A	ENST00000263461	ENSG00000120008	WDR11	TRUE	TRUE
chr10	120903061	T	G	ENST00000263461	ENSG00000120008	WDR11	TRUE	TRUE
chr10	120903068	G	T	ENST00000263461	ENSG00000120008	WDR11	TRUE	TRUE
chr10	120903072	C	A	ENST00000263461	ENSG00000120008	WDR11	TRUE	TRUE
chr10	120903074	G	T	ENST00000263461	ENSG00000120008	WDR11	TRUE	TRUE
chr10	120903087	G	A	ENST00000263461	ENSG00000120008	WDR11	TRUE	TRUE
chr10	120903088	G	A	ENST00000263461	ENSG00000120008	WDR11	TRUE	TRUE
chr10	120903106	C	A	ENST00000263461	ENSG00000120008	WDR11	TRUE	TRUE
chr10	120903106	C	G	ENST00000263461	ENSG00000120008	WDR11	TRUE	TRUE
chr10	120903117	T	A	ENST00000263461	ENSG00000120008	WDR11	TRUE	TRUE
chr10	120903117	T	G	ENST00000263461	ENSG00000120008	WDR11	TRUE	TRUE
chr10	120903122	C	T	ENST00000263461	ENSG00000120008	WDR11	TRUE	TRUE
chr10	120903125	G	T	ENST00000263461	ENSG00000120008	WDR11	TRUE	TRUE
chr10	120903128	A	T	ENST00000263461	ENSG00000120008	WDR11	TRUE	TRUE
chr10	120903132	C	A	ENST00000263461	ENSG00000120008	WDR11	TRUE	TRUE
chr10	120903132	C	G	ENST00000263461	ENSG00000120008	WDR11	TRUE	TRUE
chr10	120903152	A	T	ENST00000263461	ENSG00000120008	WDR11	TRUE	TRUE
chr10	120903155	G	T	ENST00000263461	ENSG00000120008	WDR11	TRUE	TRUE
chr10	120903167	C	T	ENST00000263461	ENSG00000120008	WDR11	TRUE	TRUE
chr10	120903173	A	T	ENST00000263461	ENSG00000120008	WDR11	TRUE	TRUE
chr10	120903199	C	A	ENST00000263461	ENSG00000120008	WDR11	TRUE	TRUE
chr10	120903202	T	A	ENST00000263461	ENSG00000120008	WDR11	TRUE	TRUE
chr10	120903202	T	G	ENST00000263461	ENSG00000120008	WDR11	TRUE	TRUE
chr10	120903214	T	A	ENST00000263461	ENSG00000120008	WDR11	TRUE	TRUE
chr10	120903215	G	T	ENST00000263461	ENSG00000120008	WDR11	TRUE	TRUE
chr10	120903226	C	A	ENST00000263461	ENSG00000120008	WDR11	TRUE	TRUE
chr10	120903226	C	G	ENST00000263461	ENSG00000120008	WDR11	TRUE	TRUE
chr10	120903230	C	T	ENST00000263461	ENSG00000120008	WDR11	TRUE	TRUE
chr10	120903233	G	A	ENST00000263461	ENSG00000120008	WDR11	TRUE	FALSE
chr10	120903233	G	C	ENST00000263461	ENSG00000120008	WDR11	TRUE	FALSE
chr10	120903233	G	T	ENST00000263461	ENSG00000120008	WDR11	TRUE	FALSE
chr10	120903234	T	A	ENST00000263461	ENSG00000120008	WDR11	TRUE	FALSE
chr10	120903234	T	C	ENST00000263461	ENSG00000120008	WDR11	TRUE	FALSE
chr10	120903234	T	G	ENST00000263461	ENSG00000120008	WDR11	TRUE	FALSE
chr10	120904045	A	C	ENST00000263461	ENSG00000120008	WDR11	TRUE	TRUE
chr10	120904045	A	G	ENST00000263461	ENSG00000120008	WDR11	TRUE	TRUE
chr10	120904045	A	T	ENST00000263461	ENSG00000120008	WDR11	TRUE	TRUE
chr10	120904046	G	A	ENST00000263461	ENSG00000120008	WDR11	TRUE	TRUE
chr10	120904046	G	C	ENST00000263461	ENSG00000120008	WDR11	TRUE	TRUE
chr10	120904046	G	T	ENST00000263461	ENSG00000120008	WDR11	TRUE	TRUE
chr10	120904047	A	T	ENST00000263461	ENSG00000120008	WDR11	TRUE	TRUE
chr10	120904053	C	T	ENST00000263461	ENSG00000120008	WDR11	TRUE	TRUE
chr10	120904059	G	T	ENST00000263461	ENSG00000120008	WDR11	TRUE	TRUE
chr10	120904074	C	T	ENST00000263461	ENSG00000120008	WDR11	TRUE	TRUE
chr10	120904077	G	T	ENST00000263461	ENSG00000120008	WDR11	TRUE	TRUE
chr10	120904083	A	T	ENST00000263461	ENSG00000120008	WDR11	TRUE	TRUE
chr10	120904090	C	A	ENST00000263461	ENSG00000120008	WDR11	TRUE	TRUE
chr10	120904090	C	G	ENST00000263461	ENSG00000120008	WDR11	TRUE	TRUE
chr10	120904097	T	A	ENST00000263461	ENSG00000120008	WDR11	TRUE	TRUE
chr10	120904097	T	G	ENST00000263461	ENSG00000120008	WDR11	TRUE	TRUE
chr10	120904110	A	T	ENST00000263461	ENSG00000120008	WDR11	TRUE	TRUE
chr10	120904115	T	A	ENST00000263461	ENSG00000120008	WDR11	TRUE	TRUE
chr10	120904122	C	T	ENST00000263461	ENSG00000120008	WDR11	TRUE	TRUE
chr10	120904135	T	A	ENST00000263461	ENSG00000120008	WDR11	TRUE	TRUE
chr10	120904140	C	T	ENST00000263461	ENSG00000120008	WDR11	TRUE	TRUE
chr10	120904143	G	A	ENST00000263461	ENSG00000120008	WDR11	TRUE	TRUE
chr10	120904143	G	C	ENST00000263461	ENSG00000120008	WDR11	TRUE	TRUE
chr10	120904143	G	T	ENST00000263461	ENSG00000120008	WDR11	TRUE	TRUE
chr10	120904144	T	A	ENST00000263461	ENSG00000120008	WDR11	TRUE	TRUE
chr10	120904144	T	C	ENST00000263461	ENSG00000120008	WDR11	TRUE	TRUE
chr10	120904144	T	G	ENST00000263461	ENSG00000120008	WDR11	TRUE	TRUE
chr10	120904644	A	C	ENST00000263461	ENSG00000120008	WDR11	TRUE	FALSE
chr10	120904644	A	G	ENST00000263461	ENSG00000120008	WDR11	TRUE	FALSE
chr10	120904644	A	T	ENST00000263461	ENSG00000120008	WDR11	TRUE	FALSE
chr10	120904645	G	A	ENST00000263461	ENSG00000120008	WDR11	TRUE	FALSE
chr10	120904645	G	C	ENST00000263461	ENSG00000120008	WDR11	TRUE	FALSE
chr10	120904645	G	T	ENST00000263461	ENSG00000120008	WDR11	TRUE	FALSE
chr10	120904652	A	T	ENST00000263461	ENSG00000120008	WDR11	TRUE	TRUE
chr10	120904661	C	T	ENST00000263461	ENSG00000120008	WDR11	TRUE	TRUE
chr10	120904665	T	A	ENST00000263461	ENSG00000120008	WDR11	TRUE	TRUE
chr10	120904671	T	A	ENST00000263461	ENSG00000120008	WDR11	TRUE	TRUE
chr10	120904673	G	T	ENST00000263461	ENSG00000120008	WDR11	TRUE	TRUE
chr10	120904691	C	T	ENST00000263461	ENSG00000120008	WDR11	TRUE	TRUE
chr10	120904699	T	A	ENST00000263461	ENSG00000120008	WDR11	TRUE	TRUE
chr10	120904699	T	G	ENST00000263461	ENSG00000120008	WDR11	TRUE	TRUE
chr10	120904702	C	A	ENST00000263461	ENSG00000120008	WDR11	TRUE	TRUE
chr10	120904702	C	G	ENST00000263461	ENSG00000120008	WDR11	TRUE	TRUE
chr10	120904705	T	A	ENST00000263461	ENSG00000120008	WDR11	TRUE	TRUE
chr10	120904710	C	A	ENST00000263461	ENSG00000120008	WDR11	TRUE	TRUE
chr10	120904710	C	G	ENST00000263461	ENSG00000120008	WDR11	TRUE	TRUE
chr10	120904715	A	T	ENST00000263461	ENSG00000120008	WDR11	TRUE	TRUE
chr10	120904723	T	A	ENST00000263461	ENSG00000120008	WDR11	TRUE	TRUE
chr10	120904725	T	A	ENST00000263461	ENSG00000120008	WDR11	TRUE	TRUE
chr10	120904725	T	G	ENST00000263461	ENSG00000120008	WDR11	TRUE	TRUE
chr10	120904743	C	A	ENST00000263461	ENSG00000120008	WDR11	TRUE	TRUE
chr10	120904746	C	A	ENST00000263461	ENSG00000120008	WDR11	TRUE	TRUE
chr10	120904746	C	G	ENST00000263461	ENSG00000120008	WDR11	TRUE	TRUE
chr10	120904757	C	T	ENST00000263461	ENSG00000120008	WDR11	TRUE	TRUE
chr10	120904769	A	T	ENST00000263461	ENSG00000120008	WDR11	TRUE	TRUE
chr10	120904773	T	A	ENST00000263461	ENSG00000120008	WDR11	TRUE	TRUE
chr10	120904802	A	T	ENST00000263461	ENSG00000120008	WDR11	TRUE	TRUE
chr10	120904806	T	A	ENST00000263461	ENSG00000120008	WDR11	TRUE	TRUE
chr10	120904811	G	T	ENST00000263461	ENSG00000120008	WDR11	TRUE	TRUE
chr10	120904812	G	A	ENST00000263461	ENSG00000120008	WDR11	TRUE	TRUE
chr10	120904812	G	C	ENST00000263461	ENSG00000120008	WDR11	TRUE	TRUE
chr10	120904812	G	T	ENST00000263461	ENSG00000120008	WDR11	TRUE	TRUE
chr10	120904813	T	A	ENST00000263461	ENSG00000120008	WDR11	TRUE	TRUE
chr10	120904813	T	C	ENST00000263461	ENSG00000120008	WDR11	TRUE	FALSE
chr10	120904813	T	G	ENST00000263461	ENSG00000120008	WDR11	TRUE	TRUE
chr10	120905317	A	C	ENST00000263461	ENSG00000120008	WDR11	TRUE	FALSE
chr10	120905317	A	G	ENST00000263461	ENSG00000120008	WDR11	TRUE	FALSE
chr10	120905317	A	T	ENST00000263461	ENSG00000120008	WDR11	TRUE	FALSE
chr10	120905318	G	A	ENST00000263461	ENSG00000120008	WDR11	TRUE	FALSE
chr10	120905318	G	C	ENST00000263461	ENSG00000120008	WDR11	TRUE	FALSE
chr10	120905318	G	T	ENST00000263461	ENSG00000120008	WDR11	TRUE	FALSE
chr10	120905327	C	T	ENST00000263461	ENSG00000120008	WDR11	TRUE	TRUE
chr10	120905331	T	A	ENST00000263461	ENSG00000120008	WDR11	TRUE	TRUE
chr10	120905338	C	A	ENST00000263461	ENSG00000120008	WDR11	TRUE	TRUE
chr10	120905348	A	T	ENST00000263461	ENSG00000120008	WDR11	TRUE	TRUE
chr10	120905365	C	A	ENST00000263461	ENSG00000120008	WDR11	TRUE	TRUE
chr10	120905371	C	A	ENST00000263461	ENSG00000120008	WDR11	TRUE	TRUE
chr10	120905371	C	G	ENST00000263461	ENSG00000120008	WDR11	TRUE	TRUE
chr10	120905375	C	T	ENST00000263461	ENSG00000120008	WDR11	TRUE	TRUE
chr10	120905383	C	A	ENST00000263461	ENSG00000120008	WDR11	TRUE	TRUE
chr10	120905383	C	G	ENST00000263461	ENSG00000120008	WDR11	TRUE	TRUE
chr10	120905387	G	T	ENST00000263461	ENSG00000120008	WDR11	TRUE	TRUE
chr10	120905391	G	A	ENST00000263461	ENSG00000120008	WDR11	TRUE	TRUE
chr10	120905392	G	A	ENST00000263461	ENSG00000120008	WDR11	TRUE	TRUE
chr10	120905406	G	A	ENST00000263461	ENSG00000120008	WDR11	TRUE	TRUE
chr10	120905407	G	A	ENST00000263461	ENSG00000120008	WDR11	TRUE	TRUE
chr10	120905414	A	T	ENST00000263461	ENSG00000120008	WDR11	TRUE	TRUE
chr10	120905417	G	A	ENST00000263461	ENSG00000120008	WDR11	TRUE	FALSE
chr10	120905417	G	C	ENST00000263461	ENSG00000120008	WDR11	TRUE	FALSE
chr10	120905417	G	T	ENST00000263461	ENSG00000120008	WDR11	TRUE	FALSE
chr10	120905418	T	A	ENST00000263461	ENSG00000120008	WDR11	TRUE	FALSE
chr10	120905418	T	C	ENST00000263461	ENSG00000120008	WDR11	TRUE	FALSE
chr10	120905418	T	G	ENST00000263461	ENSG00000120008	WDR11	TRUE	FALSE
chr10	120905874	A	C	ENST00000263461	ENSG00000120008	WDR11	FALSE	FALSE
chr10	120905874	A	G	ENST00000263461	ENSG00000120008	WDR11	FALSE	FALSE
chr10	120905874	A	T	ENST00000263461	ENSG00000120008	WDR11	FALSE	FALSE
chr10	120905875	G	A	ENST00000263461	ENSG00000120008	WDR11	FALSE	FALSE
chr10	120905875	G	C	ENST00000263461	ENSG00000120008	WDR11	FALSE	FALSE
chr10	120905875	G	T	ENST00000263461	ENSG00000120008	WDR11	FALSE	FALSE
chr10	120905883	T	A	ENST00000263461	ENSG00000120008	WDR11	TRUE	TRUE
chr10	120905891	G	T	ENST00000263461	ENSG00000120008	WDR11	TRUE	TRUE
chr10	120905894	G	T	ENST00000263461	ENSG00000120008	WDR11	TRUE	TRUE
chr10	120905899	T	A	ENST00000263461	ENSG00000120008	WDR11	TRUE	TRUE
chr10	120905910	T	A	ENST00000263461	ENSG00000120008	WDR11	TRUE	TRUE
chr10	120905910	T	G	ENST00000263461	ENSG00000120008	WDR11	TRUE	TRUE
chr10	120905919	G	A	ENST00000263461	ENSG00000120008	WDR11	TRUE	TRUE
chr10	120905920	G	A	ENST00000263461	ENSG00000120008	WDR11	TRUE	TRUE
chr10	120905935	T	A	ENST00000263461	ENSG00000120008	WDR11	TRUE	TRUE
chr10	120905942	C	T	ENST00000263461	ENSG00000120008	WDR11	TRUE	TRUE
chr10	120905951	C	T	ENST00000263461	ENSG00000120008	WDR11	TRUE	TRUE
chr10	120905954	A	T	ENST00000263461	ENSG00000120008	WDR11	TRUE	TRUE
chr10	120905958	C	A	ENST00000263461	ENSG00000120008	WDR11	TRUE	TRUE
chr10	120905958	C	G	ENST00000263461	ENSG00000120008	WDR11	TRUE	TRUE
chr10	120905960	A	T	ENST00000263461	ENSG00000120008	WDR11	TRUE	TRUE
chr10	120905992	C	A	ENST00000263461	ENSG00000120008	WDR11	TRUE	TRUE
chr10	120906008	G	T	ENST00000263461	ENSG00000120008	WDR11	TRUE	TRUE
chr10	120906022	G	A	ENST00000263461	ENSG00000120008	WDR11	TRUE	FALSE
chr10	120906022	G	C	ENST00000263461	ENSG00000120008	WDR11	TRUE	FALSE
chr10	120906022	G	T	ENST00000263461	ENSG00000120008	WDR11	TRUE	FALSE
chr10	120906023	T	A	ENST00000263461	ENSG00000120008	WDR11	TRUE	FALSE
chr10	120906023	T	C	ENST00000263461	ENSG00000120008	WDR11	TRUE	FALSE
chr10	120906023	T	G	ENST00000263461	ENSG00000120008	WDR11	TRUE	FALSE
chr10	120906774	A	C	ENST00000263461	ENSG00000120008	WDR11	FALSE	FALSE
chr10	120906774	A	G	ENST00000263461	ENSG00000120008	WDR11	FALSE	FALSE
chr10	120906774	A	T	ENST00000263461	ENSG00000120008	WDR11	FALSE	FALSE
chr10	120906775	G	A	ENST00000263461	ENSG00000120008	WDR11	FALSE	FALSE
chr10	120906775	G	C	ENST00000263461	ENSG00000120008	WDR11	FALSE	FALSE
chr10	120906775	G	T	ENST00000263461	ENSG00000120008	WDR11	FALSE	FALSE
chr10	120906780	A	T	ENST00000263461	ENSG00000120008	WDR11
chr10	120906785	C	A	ENST00000263461	ENSG00000120008	WDR11	TRUE	TRUE
chr10	120906785	C	G	ENST00000263461	ENSG00000120008	WDR11	TRUE	TRUE
chr10	120906792	A	T	ENST00000263461	ENSG00000120008	WDR11	TRUE	TRUE
chr10	120906802	T	A	ENST00000263461	ENSG00000120008	WDR11	TRUE	TRUE
chr10	120906802	T	G	ENST00000263461	ENSG00000120008	WDR11	TRUE	TRUE
chr10	120906810	G	T	ENST00000263461	ENSG00000120008	WDR11	FALSE	FALSE
chr10	120906818	C	A	ENST00000263461	ENSG00000120008	WDR11	FALSE	FALSE
chr10	120906822	A	T	ENST00000263461	ENSG00000120008	WDR11	FALSE	FALSE
chr10	120906827	T	A	ENST00000263461	ENSG00000120008	WDR11	FALSE	FALSE
chr10	120906827	T	G	ENST00000263461	ENSG00000120008	WDR11	FALSE	FALSE
chr10	120906828	G	T	ENST00000263461	ENSG00000120008	WDR11	FALSE	FALSE
chr10	120906837	G	T	ENST00000263461	ENSG00000120008	WDR11	FALSE	FALSE
chr10	120906846	G	T	ENST00000263461	ENSG00000120008	WDR11	FALSE	FALSE
chr10	120906855	G	T	ENST00000263461	ENSG00000120008	WDR11	FALSE	FALSE
chr10	120906856	A	C	ENST00000263461	ENSG00000120008	WDR11	FALSE	FALSE
chr10	120906856	A	G	ENST00000263461	ENSG00000120008	WDR11	FALSE	FALSE
chr10	120906856	A	T	ENST00000263461	ENSG00000120008	WDR11	FALSE	FALSE
chr10	120906857	T	A	ENST00000263461	ENSG00000120008	WDR11	FALSE	FALSE
chr10	120906857	T	C	ENST00000263461	ENSG00000120008	WDR11	FALSE	FALSE
chr10	120906857	T	G	ENST00000263461	ENSG00000120008	WDR11	FALSE	FALSE
chr10	120908554	A	C	ENST00000263461	ENSG00000120008	WDR11	FALSE	FALSE
chr10	120908554	A	G	ENST00000263461	ENSG00000120008	WDR11	FALSE	FALSE
chr10	120908554	A	T	ENST00000263461	ENSG00000120008	WDR11	FALSE	FALSE
chr10	120908555	C	A	ENST00000263461	ENSG00000120008	WDR11	FALSE	FALSE
chr10	120908555	C	G	ENST00000263461	ENSG00000120008	WDR11	FALSE	FALSE
chr10	120908555	C	T	ENST00000263461	ENSG00000120008	WDR11	FALSE	FALSE
chr10	120908558	A	T	ENST00000263461	ENSG00000120008	WDR11	FALSE	FALSE
chr10	120908578	T	A	ENST00000263461	ENSG00000120008	WDR11	FALSE	FALSE
chr10	120908578	T	G	ENST00000263461	ENSG00000120008	WDR11	FALSE	FALSE
chr10	120908587	T	A	ENST00000263461	ENSG00000120008	WDR11	FALSE	FALSE
chr10	120908587	T	G	ENST00000263461	ENSG00000120008	WDR11	FALSE	FALSE
chr10	120908598	T	A	ENST00000263461	ENSG00000120008	WDR11	FALSE	FALSE
chr10	120908600	A	T	ENST00000263461	ENSG00000120008	WDR11	FALSE	FALSE
chr10	120908615	A	T	ENST00000263461	ENSG00000120008	WDR11	FALSE	FALSE
chr10	120908618	C	T	ENST00000263461	ENSG00000120008	WDR11	FALSE	FALSE
chr10	120908621	G	T	ENST00000263461	ENSG00000120008	WDR11	FALSE	FALSE
chr10	120908640	C	A	ENST00000263461	ENSG00000120008	WDR11	FALSE	FALSE
chr10	120908640	C	G	ENST00000263461	ENSG00000120008	WDR11	FALSE	FALSE
chr10	120908642	A	T	ENST00000263461	ENSG00000120008	WDR11	FALSE	FALSE
chr10	120908648	G	T	ENST00000263461	ENSG00000120008	WDR11	FALSE	FALSE
chr10	120908660	A	T	ENST00000263461	ENSG00000120008	WDR11	FALSE	FALSE
chr10	120908667	T	A	ENST00000263461	ENSG00000120008	WDR11	FALSE	FALSE
chr10	120908667	T	G	ENST00000263461	ENSG00000120008	WDR11	FALSE	FALSE
chr10	120908670	T	A	ENST00000263461	ENSG00000120008	WDR11	FALSE	FALSE
chr10	120908675	G	T	ENST00000263461	ENSG00000120008	WDR11	FALSE	FALSE
chr10	120908681	G	T	ENST00000263461	ENSG00000120008	WDR11	FALSE	FALSE
chr10	120908690	A	T	ENST00000263461	ENSG00000120008	WDR11	FALSE	FALSE
chr10	120908693	G	T	ENST00000263461	ENSG00000120008	WDR11	FALSE	FALSE
chr10	120908696	G	T	ENST00000263461	ENSG00000120008	WDR11	FALSE	FALSE
chr10	120908705	G	T	ENST00000263461	ENSG00000120008	WDR11	FALSE	FALSE
chr10	120908708	G	T	ENST00000263461	ENSG00000120008	WDR11	FALSE	FALSE
chr10	121479865	T	A	ENST00000358487	ENSG00000066468	FGFR2	FALSE	FALSE
chr10	121479887	A	C	ENST00000358487	ENSG00000066468	FGFR2	FALSE	FALSE
chr10	121479887	A	T	ENST00000358487	ENSG00000066468	FGFR2	FALSE	FALSE
chr10	121479892	G	A	ENST00000358487	ENSG00000066468	FGFR2	FALSE	FALSE
chr10	121479899	G	T	ENST00000358487	ENSG00000066468	FGFR2	FALSE	FALSE
chr10	121479907	C	A	ENST00000358487	ENSG00000066468	FGFR2	FALSE	FALSE
chr10	121479908	G	C	ENST00000358487	ENSG00000066468	FGFR2	FALSE	FALSE
chr10	121479908	G	T	ENST00000358487	ENSG00000066468	FGFR2	FALSE	FALSE
chr10	121479946	C	A	ENST00000358487	ENSG00000066468	FGFR2	FALSE	FALSE
chr10	121479948	G	C	ENST00000358487	ENSG00000066468	FGFR2	FALSE	FALSE
chr10	121479948	G	T	ENST00000358487	ENSG00000066468	FGFR2	FALSE	FALSE
chr10	121479953	A	T	ENST00000358487	ENSG00000066468	FGFR2
chr10	121479964	T	A	ENST00000358487	ENSG00000066468	FGFR2
chr10	121479974	G	C	ENST00000358487	ENSG00000066468	FGFR2
chr10	121479974	G	T	ENST00000358487	ENSG00000066468	FGFR2
chr10	121479984	G	C	ENST00000358487	ENSG00000066468	FGFR2
chr10	121479984	G	T	ENST00000358487	ENSG00000066468	FGFR2
chr10	121479986	A	C	ENST00000358487	ENSG00000066468	FGFR2
chr10	121479986	A	T	ENST00000358487	ENSG00000066468	FGFR2
chr10	121479991	G	A	ENST00000358487	ENSG00000066468	FGFR2
chr10	121479994	C	A	ENST00000358487	ENSG00000066468	FGFR2
chr10	121480003	G	A	ENST00000358487	ENSG00000066468	FGFR2
chr10	121480014	A	T	ENST00000358487	ENSG00000066468	FGFR2
chr10	121480016	G	C	ENST00000358487	ENSG00000066468	FGFR2
chr10	121480016	G	T	ENST00000358487	ENSG00000066468	FGFR2
chr10	121480021	C	A	ENST00000358487	ENSG00000066468	FGFR2
chr10	121480022	C	A	ENST00000358487	ENSG00000066468	FGFR2	FALSE	FALSE
chr10	121480022	C	G	ENST00000358487	ENSG00000066468	FGFR2	FALSE	FALSE
chr10	121480022	C	T	ENST00000358487	ENSG00000066468	FGFR2	FALSE	FALSE
chr10	121480023	T	A	ENST00000358487	ENSG00000066468	FGFR2	FALSE	FALSE
chr10	121480023	T	C	ENST00000358487	ENSG00000066468	FGFR2	FALSE	FALSE
chr10	121480023	T	G	ENST00000358487	ENSG00000066468	FGFR2	FALSE	FALSE
chr10	121483696	A	C	ENST00000358487	ENSG00000066468	FGFR2	TRUE	FALSE
chr10	121483696	A	G	ENST00000358487	ENSG00000066468	FGFR2	FALSE	FALSE
chr10	121483696	A	T	ENST00000358487	ENSG00000066468	FGFR2	TRUE	FALSE
chr10	121483697	C	A	ENST00000358487	ENSG00000066468	FGFR2	TRUE	FALSE
chr10	121483697	C	G	ENST00000358487	ENSG00000066468	FGFR2	TRUE	FALSE
chr10	121483697	C	T	ENST00000358487	ENSG00000066468	FGFR2	TRUE	FALSE
chr10	121483700	C	A	ENST00000358487	ENSG00000066468	FGFR2	FALSE	FALSE
chr10	121483724	G	A	ENST00000358487	ENSG00000066468	FGFR2	FALSE	FALSE
chr10	121483729	A	T	ENST00000358487	ENSG00000066468	FGFR2	FALSE	FALSE
chr10	121483736	C	A	ENST00000358487	ENSG00000066468	FGFR2	FALSE	FALSE
chr10	121483741	A	T	ENST00000358487	ENSG00000066468	FGFR2	FALSE	FALSE
chr10	121483745	G	A	ENST00000358487	ENSG00000066468	FGFR2	FALSE	FALSE
chr10	121483748	T	A	ENST00000358487	ENSG00000066468	FGFR2	FALSE	FALSE
chr10	121483760	T	A	ENST00000358487	ENSG00000066468	FGFR2	TRUE	TRUE
chr10	121483763	G	A	ENST00000358487	ENSG00000066468	FGFR2	TRUE	TRUE
chr10	121483779	C	T	ENST00000358487	ENSG00000066468	FGFR2	TRUE	TRUE
chr10	121483780	C	T	ENST00000358487	ENSG00000066468	FGFR2	TRUE	TRUE
chr10	121483782	A	T	ENST00000358487	ENSG00000066468	FGFR2	TRUE	TRUE
chr10	121483800	G	C	ENST00000358487	ENSG00000066468	FGFR2	TRUE	TRUE
chr10	121483800	G	T	ENST00000358487	ENSG00000066468	FGFR2	TRUE	TRUE
chr10	121483804	C	A	ENST00000358487	ENSG00000066468	FGFR2	TRUE	FALSE
chr10	121483804	C	G	ENST00000358487	ENSG00000066468	FGFR2	TRUE	FALSE
chr10	121483804	C	T	ENST00000358487	ENSG00000066468	FGFR2	TRUE	FALSE
chr10	121483805	T	A	ENST00000358487	ENSG00000066468	FGFR2	TRUE	FALSE
chr10	121483805	T	C	ENST00000358487	ENSG00000066468	FGFR2	TRUE	FALSE
chr10	121483805	T	G	ENST00000358487	ENSG00000066468	FGFR2	TRUE	FALSE
chr10	121485393	A	C	ENST00000358487	ENSG00000066468	FGFR2	TRUE	FALSE
chr10	121485393	A	G	ENST00000358487	ENSG00000066468	FGFR2	TRUE	FALSE
chr10	121485393	A	T	ENST00000358487	ENSG00000066468	FGFR2	TRUE	FALSE
chr10	121485394	C	A	ENST00000358487	ENSG00000066468	FGFR2	TRUE	FALSE
chr10	121485394	C	G	ENST00000358487	ENSG00000066468	FGFR2	TRUE	FALSE
chr10	121485394	C	T	ENST00000358487	ENSG00000066468	FGFR2	TRUE	FALSE
chr10	121485399	C	A	ENST00000358487	ENSG00000066468	FGFR2	TRUE	TRUE
chr10	121485406	G	T	ENST00000358487	ENSG00000066468	FGFR2	TRUE	TRUE
chr10	121485420	T	A	ENST00000358487	ENSG00000066468	FGFR2	TRUE	TRUE
chr10	121485429	T	A	ENST00000358487	ENSG00000066468	FGFR2	TRUE	TRUE
chr10	121485435	C	A	ENST00000358487	ENSG00000066468	FGFR2	TRUE	TRUE
chr10	121485438	C	A	ENST00000358487	ENSG00000066468	FGFR2	TRUE	TRUE
chr10	121485441	T	A	ENST00000358487	ENSG00000066468	FGFR2	TRUE	TRUE
chr10	121485450	T	A	ENST00000358487	ENSG00000066468	FGFR2	TRUE	TRUE
chr10	121485459	C	A	ENST00000358487	ENSG00000066468	FGFR2	TRUE	TRUE
chr10	121485462	C	A	ENST00000358487	ENSG00000066468	FGFR2	TRUE	TRUE
chr10	121485478	G	C	ENST00000358487	ENSG00000066468	FGFR2	TRUE	TRUE
chr10	121485478	G	T	ENST00000358487	ENSG00000066468	FGFR2	TRUE	TRUE
chr10	121485485	G	T	ENST00000358487	ENSG00000066468	FGFR2	TRUE	TRUE
chr10	121485494	A	C	ENST00000358487	ENSG00000066468	FGFR2	TRUE	TRUE
chr10	121485494	A	T	ENST00000358487	ENSG00000066468	FGFR2	TRUE	TRUE
chr10	121485507	C	A	ENST00000358487	ENSG00000066468	FGFR2	TRUE	TRUE
chr10	121485508	C	T	ENST00000358487	ENSG00000066468	FGFR2	TRUE	TRUE
chr10	121485509	C	T	ENST00000358487	ENSG00000066468	FGFR2	TRUE	TRUE
chr10	121485515	A	C	ENST00000358487	ENSG00000066468	FGFR2	TRUE	TRUE
chr10	121485515	A	T	ENST00000358487	ENSG00000066468	FGFR2	TRUE	TRUE
chr10	121485529	C	T	ENST00000358487	ENSG00000066468	FGFR2	TRUE	TRUE
chr10	121485530	C	T	ENST00000358487	ENSG00000066468	FGFR2	TRUE	TRUE
chr10	121485533	C	A	ENST00000358487	ENSG00000066468	FGFR2	TRUE	FALSE
chr10	121485533	C	G	ENST00000358487	ENSG00000066468	FGFR2	TRUE	FALSE
chr10	121485533	C	T	ENST00000358487	ENSG00000066468	FGFR2	TRUE	FALSE
chr10	121485534	T	A	ENST00000358487	ENSG00000066468	FGFR2	TRUE	FALSE
chr10	121485534	T	C	ENST00000358487	ENSG00000066468	FGFR2	TRUE	FALSE
chr10	121485534	T	G	ENST00000358487	ENSG00000066468	FGFR2	TRUE	FALSE
chr10	121487352	A	C	ENST00000358487	ENSG00000066468	FGFR2	TRUE	FALSE
chr10	121487352	A	G	ENST00000358487	ENSG00000066468	FGFR2	TRUE	FALSE
chr10	121487352	A	T	ENST00000358487	ENSG00000066468	FGFR2	TRUE	FALSE
chr10	121487353	C	A	ENST00000358487	ENSG00000066468	FGFR2	TRUE	FALSE
chr10	121487353	C	G	ENST00000358487	ENSG00000066468	FGFR2	TRUE	FALSE
chr10	121487353	C	T	ENST00000358487	ENSG00000066468	FGFR2	TRUE	FALSE
chr10	121487364	G	A	ENST00000358487	ENSG00000066468	FGFR2	TRUE	TRUE
chr10	121487371	G	C	ENST00000358487	ENSG00000066468	FGFR2	TRUE	TRUE
chr10	121487371	G	T	ENST00000358487	ENSG00000066468	FGFR2	TRUE	TRUE
chr10	121487379	T	A	ENST00000358487	ENSG00000066468	FGFR2	TRUE	TRUE
chr10	121487394	C	A	ENST00000358487	ENSG00000066468	FGFR2	TRUE	TRUE
chr10	121487404	C	T	ENST00000358487	ENSG00000066468	FGFR2	TRUE	TRUE
chr10	121487405	C	T	ENST00000358487	ENSG00000066468	FGFR2	TRUE	TRUE
chr10	121487409	T	A	ENST00000358487	ENSG00000066468	FGFR2	TRUE	TRUE
chr10	121487425	C	A	ENST00000358487	ENSG00000066468	FGFR2	TRUE	FALSE
chr10	121487425	C	G	ENST00000358487	ENSG00000066468	FGFR2	TRUE	FALSE
chr10	121487425	C	T	ENST00000358487	ENSG00000066468	FGFR2	TRUE	FALSE
chr10	121487426	T	A	ENST00000358487	ENSG00000066468	FGFR2	TRUE	FALSE
chr10	121487426	T	C	ENST00000358487	ENSG00000066468	FGFR2	TRUE	FALSE
chr10	121487426	T	G	ENST00000358487	ENSG00000066468	FGFR2	TRUE	FALSE
chr10	121487989	A	C	ENST00000358487	ENSG00000066468	FGFR2	TRUE	FALSE
chr10	121487989	A	G	ENST00000358487	ENSG00000066468	FGFR2	TRUE	FALSE
chr10	121487989	A	T	ENST00000358487	ENSG00000066468	FGFR2	TRUE	FALSE
chr10	121487990	C	A	ENST00000358487	ENSG00000066468	FGFR2	TRUE	FALSE
chr10	121487990	C	G	ENST00000358487	ENSG00000066468	FGFR2	TRUE	FALSE
chr10	121487990	C	T	ENST00000358487	ENSG00000066468	FGFR2	TRUE	FALSE
chr10	121488002	T	A	ENST00000358487	ENSG00000066468	FGFR2	TRUE	TRUE
chr10	121488005	T	A	ENST00000358487	ENSG00000066468	FGFR2	TRUE	TRUE
chr10	121488006	G	C	ENST00000358487	ENSG00000066468	FGFR2	TRUE	TRUE
chr10	121488006	G	T	ENST00000358487	ENSG00000066468	FGFR2	TRUE	TRUE
chr10	121488009	A	C	ENST00000358487	ENSG00000066468	FGFR2	TRUE	TRUE
chr10	121488009	A	T	ENST00000358487	ENSG00000066468	FGFR2	TRUE	TRUE
chr10	121488032	T	A	ENST00000358487	ENSG00000066468	FGFR2	TRUE	TRUE
chr10	121488041	C	A	ENST00000358487	ENSG00000066468	FGFR2	TRUE	TRUE
chr10	121488056	T	A	ENST00000358487	ENSG00000066468	FGFR2	TRUE	TRUE
chr10	121488071	C	A	ENST00000358487	ENSG00000066468	FGFR2	TRUE	TRUE
chr10	121488079	A	T	ENST00000358487	ENSG00000066468	FGFR2	TRUE	TRUE
chr10	121488089	T	A	ENST00000358487	ENSG00000066468	FGFR2	TRUE	TRUE
chr10	121488097	A	C	ENST00000358487	ENSG00000066468	FGFR2	TRUE	TRUE
chr10	121488097	A	T	ENST00000358487	ENSG00000066468	FGFR2	TRUE	TRUE
chr10	121488104	G	A	ENST00000358487	ENSG00000066468	FGFR2	TRUE	TRUE
chr10	121488111	A	T	ENST00000358487	ENSG00000066468	FGFR2	TRUE	TRUE
chr10	121488114	C	A	ENST00000358487	ENSG00000066468	FGFR2	TRUE	FALSE
chr10	121488114	C	G	ENST00000358487	ENSG00000066468	FGFR2	TRUE	FALSE
chr10	121488114	C	T	ENST00000358487	ENSG00000066468	FGFR2	TRUE	FALSE
chr10	121488115	T	A	ENST00000358487	ENSG00000066468	FGFR2	TRUE	FALSE
chr10	121488115	T	C	ENST00000358487	ENSG00000066468	FGFR2	TRUE	FALSE
chr10	121488115	T	G	ENST00000358487	ENSG00000066468	FGFR2	TRUE	FALSE
chr10	121496530	A	C	ENST00000358487	ENSG00000066468	FGFR2	TRUE	FALSE
chr10	121496530	A	G	ENST00000358487	ENSG00000066468	FGFR2	TRUE	FALSE
chr10	121496530	A	T	ENST00000358487	ENSG00000066468	FGFR2	TRUE	FALSE
chr10	121496531	C	A	ENST00000358487	ENSG00000066468	FGFR2	TRUE	FALSE
chr10	121496531	C	G	ENST00000358487	ENSG00000066468	FGFR2	TRUE	FALSE
chr10	121496531	C	T	ENST00000358487	ENSG00000066468	FGFR2	TRUE	FALSE
chr10	121496534	T	A	ENST00000358487	ENSG00000066468	FGFR2	TRUE	TRUE
chr10	121496537	G	A	ENST00000358487	ENSG00000066468	FGFR2	TRUE	TRUE
chr10	121496545	A	T	ENST00000358487	ENSG00000066468	FGFR2	TRUE	TRUE
chr10	121496547	G	C	ENST00000358487	ENSG00000066468	FGFR2	TRUE	TRUE
chr10	121496547	G	T	ENST00000358487	ENSG00000066468	FGFR2	TRUE	TRUE
chr10	121496552	C	A	ENST00000358487	ENSG00000066468	FGFR2	TRUE	TRUE
chr10	121496561	T	A	ENST00000358487	ENSG00000066468	FGFR2	TRUE	TRUE
chr10	121496570	G	A	ENST00000358487	ENSG00000066468	FGFR2	TRUE	TRUE
chr10	121496571	G	C	ENST00000358487	ENSG00000066468	FGFR2	TRUE	TRUE
chr10	121496571	G	T	ENST00000358487	ENSG00000066468	FGFR2	TRUE	TRUE
chr10	121496577	G	T	ENST00000358487	ENSG00000066468	FGFR2	TRUE	TRUE
chr10	121496581	G	C	ENST00000358487	ENSG00000066468	FGFR2	TRUE	TRUE
chr10	121496581	G	T	ENST00000358487	ENSG00000066468	FGFR2	TRUE	TRUE
chr10	121496587	A	T	ENST00000358487	ENSG00000066468	FGFR2	TRUE	TRUE
chr10	121496594	T	A	ENST00000358487	ENSG00000066468	FGFR2	TRUE	TRUE
chr10	121496606	G	A	ENST00000358487	ENSG00000066468	FGFR2	TRUE	TRUE
chr10	121496609	C	A	ENST00000358487	ENSG00000066468	FGFR2	TRUE	TRUE
chr10	121496612	C	A	ENST00000358487	ENSG00000066468	FGFR2	TRUE	TRUE
chr10	121496631	A	C	ENST00000358487	ENSG00000066468	FGFR2	TRUE	TRUE
chr10	121496631	A	T	ENST00000358487	ENSG00000066468	FGFR2	TRUE	TRUE
chr10	121496637	G	C	ENST00000358487	ENSG00000066468	FGFR2	TRUE	TRUE
chr10	121496637	G	T	ENST00000358487	ENSG00000066468	FGFR2	TRUE	TRUE
chr10	121496642	C	A	ENST00000358487	ENSG00000066468	FGFR2	TRUE	TRUE
chr10	121496666	G	A	ENST00000358487	ENSG00000066468	FGFR2	TRUE	TRUE
chr10	121496670	G	C	ENST00000358487	ENSG00000066468	FGFR2	TRUE	TRUE
chr10	121496670	G	T	ENST00000358487	ENSG00000066468	FGFR2	TRUE	TRUE
chr10	121496675	C	A	ENST00000358487	ENSG00000066468	FGFR2	TRUE	TRUE
chr10	121496678	G	A	ENST00000358487	ENSG00000066468	FGFR2	TRUE	TRUE
chr10	121496690	T	A	ENST00000358487	ENSG00000066468	FGFR2	TRUE	TRUE
chr10	121496697	A	C	ENST00000358487	ENSG00000066468	FGFR2	TRUE	TRUE
chr10	121496697	A	T	ENST00000358487	ENSG00000066468	FGFR2	TRUE	TRUE
chr10	121496702	C	A	ENST00000358487	ENSG00000066468	FGFR2	TRUE	TRUE
chr10	121496712	A	C	ENST00000358487	ENSG00000066468	FGFR2	TRUE	TRUE
chr10	121496712	A	T	ENST00000358487	ENSG00000066468	FGFR2	TRUE	TRUE
chr10	121496723	C	A	ENST00000358487	ENSG00000066468	FGFR2	TRUE	FALSE
chr10	121496723	C	G	ENST00000358487	ENSG00000066468	FGFR2	TRUE	FALSE
chr10	121496723	C	T	ENST00000358487	ENSG00000066468	FGFR2	TRUE	FALSE
chr10	121496724	T	A	ENST00000358487	ENSG00000066468	FGFR2	TRUE	FALSE
chr10	121496724	T	C	ENST00000358487	ENSG00000066468	FGFR2	TRUE	FALSE
chr10	121496724	T	G	ENST00000358487	ENSG00000066468	FGFR2	TRUE	FALSE
chr10	121498493	A	C	ENST00000358487	ENSG00000066468	FGFR2	TRUE	FALSE
chr10	121498493	A	G	ENST00000358487	ENSG00000066468	FGFR2	TRUE	FALSE
chr10	121498493	A	T	ENST00000358487	ENSG00000066468	FGFR2	TRUE	FALSE
chr10	121498494	C	A	ENST00000358487	ENSG00000066468	FGFR2	TRUE	FALSE
chr10	121498494	C	G	ENST00000358487	ENSG00000066468	FGFR2	TRUE	FALSE
chr10	121498494	C	T	ENST00000358487	ENSG00000066468	FGFR2	TRUE	FALSE
chr10	121498501	G	A	ENST00000358487	ENSG00000066468	FGFR2	TRUE	TRUE
chr10	121498505	G	T	ENST00000358487	ENSG00000066468	FGFR2	TRUE	TRUE
chr10	121498513	C	A	ENST00000358487	ENSG00000066468	FGFR2	TRUE	TRUE
chr10	121498534	T	A	ENST00000358487	ENSG00000066468	FGFR2	TRUE	TRUE
chr10	121498540	T	A	ENST00000358487	ENSG00000066468	FGFR2	TRUE	TRUE
chr10	121498552	T	A	ENST00000358487	ENSG00000066468	FGFR2	TRUE	TRUE
chr10	121498561	C	A	ENST00000358487	ENSG00000066468	FGFR2	TRUE	TRUE
chr10	121498567	C	A	ENST00000358487	ENSG00000066468	FGFR2	TRUE	TRUE
chr10	121498569	G	C	ENST00000358487	ENSG00000066468	FGFR2	TRUE	TRUE
chr10	121498569	G	T	ENST00000358487	ENSG00000066468	FGFR2	TRUE	TRUE
chr10	121498591	T	A	ENST00000358487	ENSG00000066468	FGFR2	TRUE	TRUE
chr10	121498594	C	A	ENST00000358487	ENSG00000066468	FGFR2	TRUE	TRUE
chr10	121498606	C	A	ENST00000358487	ENSG00000066468	FGFR2	TRUE	FALSE
chr10	121498606	C	G	ENST00000358487	ENSG00000066468	FGFR2	TRUE	FALSE
chr10	121498606	C	T	ENST00000358487	ENSG00000066468	FGFR2	TRUE	FALSE
chr10	121498607	T	A	ENST00000358487	ENSG00000066468	FGFR2	TRUE	FALSE
chr10	121498607	T	C	ENST00000358487	ENSG00000066468	FGFR2	TRUE	FALSE
chr10	121498607	T	G	ENST00000358487	ENSG00000066468	FGFR2	TRUE	FALSE
chr10	121500824	A	C	ENST00000358487	ENSG00000066468	FGFR2	TRUE	FALSE
chr10	121500824	A	G	ENST00000358487	ENSG00000066468	FGFR2	FALSE	FALSE
chr10	121500824	A	T	ENST00000358487	ENSG00000066468	FGFR2	TRUE	FALSE
chr10	121500825	C	A	ENST00000358487	ENSG00000066468	FGFR2	TRUE	FALSE
chr10	121500825	C	G	ENST00000358487	ENSG00000066468	FGFR2	TRUE	FALSE
chr10	121500825	C	T	ENST00000358487	ENSG00000066468	FGFR2	TRUE	FALSE
chr10	121500829	T	A	ENST00000358487	ENSG00000066468	FGFR2	TRUE	TRUE
chr10	121500831	A	T	ENST00000358487	ENSG00000066468	FGFR2	TRUE	TRUE
chr10	121500838	T	A	ENST00000358487	ENSG00000066468	FGFR2	TRUE	TRUE
chr10	121500859	C	A	ENST00000358487	ENSG00000066468	FGFR2	TRUE	TRUE
chr10	121500862	T	A	ENST00000358487	ENSG00000066468	FGFR2	TRUE	TRUE
chr10	121500868	T	A	ENST00000358487	ENSG00000066468	FGFR2	TRUE	TRUE
chr10	121500874	T	A	ENST00000358487	ENSG00000066468	FGFR2	TRUE	TRUE
chr10	121500883	C	A	ENST00000358487	ENSG00000066468	FGFR2	TRUE	TRUE
chr10	121500892	C	A	ENST00000358487	ENSG00000066468	FGFR2	TRUE	TRUE
chr10	121500907	G	A	ENST00000358487	ENSG00000066468	FGFR2	TRUE	TRUE
chr10	121500914	G	T	ENST00000358487	ENSG00000066468	FGFR2	TRUE	TRUE
chr10	121500922	C	A	ENST00000358487	ENSG00000066468	FGFR2	TRUE	TRUE
chr10	121500925	C	A	ENST00000358487	ENSG00000066468	FGFR2	TRUE	TRUE
chr10	121500934	T	A	ENST00000358487	ENSG00000066468	FGFR2	TRUE	TRUE
chr10	121500948	C	A	ENST00000358487	ENSG00000066468	FGFR2	TRUE	FALSE
chr10	121500948	C	G	ENST00000358487	ENSG00000066468	FGFR2	TRUE	FALSE
chr10	121500948	C	T	ENST00000358487	ENSG00000066468	FGFR2	TRUE	FALSE
chr10	121500949	T	A	ENST00000358487	ENSG00000066468	FGFR2	TRUE	FALSE
chr10	121500949	T	C	ENST00000358487	ENSG00000066468	FGFR2	TRUE	FALSE
chr10	121500949	T	G	ENST00000358487	ENSG00000066468	FGFR2	TRUE	FALSE
chr10	121503788	A	C	ENST00000358487	ENSG00000066468	FGFR2	TRUE	FALSE
chr10	121503788	A	G	ENST00000358487	ENSG00000066468	FGFR2	TRUE	FALSE
chr10	121503788	A	T	ENST00000358487	ENSG00000066468	FGFR2	TRUE	FALSE
chr10	121503789	C	A	ENST00000358487	ENSG00000066468	FGFR2	TRUE	FALSE
chr10	121503789	C	G	ENST00000358487	ENSG00000066468	FGFR2	TRUE	FALSE
chr10	121503789	C	T	ENST00000358487	ENSG00000066468	FGFR2	TRUE	FALSE
chr10	121503791	T	A	ENST00000358487	ENSG00000066468	FGFR2	TRUE	TRUE
chr10	121503797	T	A	ENST00000358487	ENSG00000066468	FGFR2	TRUE	TRUE
chr10	121503806	C	A	ENST00000358487	ENSG00000066468	FGFR2	TRUE	TRUE
chr10	121503807	C	T	ENST00000358487	ENSG00000066468	FGFR2	TRUE	TRUE
chr10	121503808	C	T	ENST00000358487	ENSG00000066468	FGFR2	TRUE	TRUE
chr10	121503812	T	A	ENST00000358487	ENSG00000066468	FGFR2	TRUE	TRUE
chr10	121503821	C	A	ENST00000358487	ENSG00000066468	FGFR2	TRUE	TRUE
chr10	121503830	C	A	ENST00000358487	ENSG00000066468	FGFR2	TRUE	TRUE
chr10	121503831	A	C	ENST00000358487	ENSG00000066468	FGFR2	TRUE	TRUE
chr10	121503831	A	T	ENST00000358487	ENSG00000066468	FGFR2	TRUE	TRUE
chr10	121503836	C	A	ENST00000358487	ENSG00000066468	FGFR2	TRUE	TRUE
chr10	121503871	G	C	ENST00000358487	ENSG00000066468	FGFR2	TRUE	TRUE
chr10	121503871	G	T	ENST00000358487	ENSG00000066468	FGFR2	TRUE	TRUE
chr10	121503932	C	A	ENST00000358487	ENSG00000066468	FGFR2	TRUE	TRUE
chr10	121503937	G	T	ENST00000358487	ENSG00000066468	FGFR2	TRUE	TRUE
chr10	121503942	C	A	ENST00000358487	ENSG00000066468	FGFR2	TRUE	FALSE
chr10	121503942	C	G	ENST00000358487	ENSG00000066468	FGFR2	TRUE	FALSE
chr10	121503942	C	T	ENST00000358487	ENSG00000066468	FGFR2	TRUE	FALSE
chr10	121503943	T	A	ENST00000358487	ENSG00000066468	FGFR2	TRUE	FALSE
chr10	121503943	T	C	ENST00000358487	ENSG00000066468	FGFR2	TRUE	FALSE
chr10	121503943	T	G	ENST00000358487	ENSG00000066468	FGFR2	TRUE	FALSE
chr10	121515115	T	A	ENST00000358487	ENSG00000066468	FGFR2	FALSE	FALSE
chr10	121515115	T	C	ENST00000358487	ENSG00000066468	FGFR2	FALSE	FALSE
chr10	121515115	T	G	ENST00000358487	ENSG00000066468	FGFR2	FALSE	FALSE
chr10	121515116	C	A	ENST00000358487	ENSG00000066468	FGFR2	FALSE	FALSE
chr10	121515116	C	G	ENST00000358487	ENSG00000066468	FGFR2	FALSE	FALSE
chr10	121515116	C	T	ENST00000358487	ENSG00000066468	FGFR2	FALSE	FALSE
chr10	121515125	G	A	ENST00000358487	ENSG00000066468	FGFR2	TRUE	TRUE
chr10	121515128	T	A	ENST00000358487	ENSG00000066468	FGFR2	TRUE	TRUE
chr10	121515146	T	A	ENST00000358487	ENSG00000066468	FGFR2	TRUE	TRUE
chr10	121515155	T	A	ENST00000358487	ENSG00000066468	FGFR2	TRUE	TRUE
chr10	121515170	G	A	ENST00000358487	ENSG00000066468	FGFR2	TRUE	TRUE
chr10	121515188	T	A	ENST00000358487	ENSG00000066468	FGFR2	TRUE	TRUE
chr10	121515191	T	A	ENST00000358487	ENSG00000066468	FGFR2	TRUE	TRUE
chr10	121515203	T	A	ENST00000358487	ENSG00000066468	FGFR2	TRUE	TRUE
chr10	121515209	G	A	ENST00000358487	ENSG00000066468	FGFR2	TRUE	TRUE
chr10	121515210	G	T	ENST00000358487	ENSG00000066468	FGFR2	TRUE	TRUE
chr10	121515234	A	T	ENST00000358487	ENSG00000066468	FGFR2	TRUE	TRUE
chr10	121515244	A	C	ENST00000358487	ENSG00000066468	FGFR2	TRUE	TRUE
chr10	121515244	A	T	ENST00000358487	ENSG00000066468	FGFR2	TRUE	TRUE
chr10	121515258	G	T	ENST00000358487	ENSG00000066468	FGFR2	TRUE	TRUE
chr10	121515261	G	C	ENST00000358487	ENSG00000066468	FGFR2	TRUE	TRUE
chr10	121515261	G	T	ENST00000358487	ENSG00000066468	FGFR2	TRUE	TRUE
chr10	121515275	C	A	ENST00000358487	ENSG00000066468	FGFR2	TRUE	TRUE
chr10	121515279	G	C	ENST00000358487	ENSG00000066468	FGFR2	TRUE	TRUE
chr10	121515279	G	T	ENST00000358487	ENSG00000066468	FGFR2	TRUE	TRUE
chr10	121515302	C	A	ENST00000358487	ENSG00000066468	FGFR2	TRUE	TRUE
chr10	121515305	T	A	ENST00000358487	ENSG00000066468	FGFR2	TRUE	TRUE
chr10	121515308	C	A	ENST00000358487	ENSG00000066468	FGFR2	TRUE	TRUE
chr10	121515311	T	A	ENST00000358487	ENSG00000066468	FGFR2	TRUE	TRUE
chr10	121515314	C	A	ENST00000358487	ENSG00000066468	FGFR2	TRUE	TRUE
chr10	121515320	C	A	ENST00000358487	ENSG00000066468	FGFR2	TRUE	FALSE
chr10	121515320	C	G	ENST00000358487	ENSG00000066468	FGFR2	TRUE	FALSE
chr10	121515320	C	T	ENST00000358487	ENSG00000066468	FGFR2	TRUE	FALSE
chr10	121515321	T	A	ENST00000358487	ENSG00000066468	FGFR2	TRUE	FALSE
chr10	121515321	T	C	ENST00000358487	ENSG00000066468	FGFR2	TRUE	FALSE
chr10	121515321	T	G	ENST00000358487	ENSG00000066468	FGFR2	TRUE	FALSE
chr10	121517317	A	C	ENST00000358487	ENSG00000066468	FGFR2	TRUE	FALSE
chr10	121517317	A	G	ENST00000358487	ENSG00000066468	FGFR2	TRUE	FALSE
chr10	121517317	A	T	ENST00000358487	ENSG00000066468	FGFR2	TRUE	FALSE
chr10	121517318	C	A	ENST00000358487	ENSG00000066468	FGFR2	TRUE	FALSE
chr10	121517318	C	G	ENST00000358487	ENSG00000066468	FGFR2	TRUE	FALSE
chr10	121517318	C	T	ENST00000358487	ENSG00000066468	FGFR2	TRUE	FALSE
chr10	121517333	A	T	ENST00000358487	ENSG00000066468	FGFR2	TRUE	TRUE
chr10	121517335	C	T	ENST00000358487	ENSG00000066468	FGFR2	TRUE	TRUE
chr10	121517336	C	T	ENST00000358487	ENSG00000066468	FGFR2	TRUE	TRUE
chr10	121517375	A	T	ENST00000358487	ENSG00000066468	FGFR2	TRUE	TRUE
chr10	121517377	G	T	ENST00000358487	ENSG00000066468	FGFR2	TRUE	TRUE
chr10	121517383	A	C	ENST00000358487	ENSG00000066468	FGFR2	TRUE	TRUE
chr10	121517383	A	T	ENST00000358487	ENSG00000066468	FGFR2	TRUE	TRUE
chr10	121517388	C	A	ENST00000358487	ENSG00000066468	FGFR2	TRUE	TRUE
chr10	121517400	C	A	ENST00000358487	ENSG00000066468	FGFR2	TRUE	TRUE
chr10	121517419	A	C	ENST00000358487	ENSG00000066468	FGFR2	TRUE	TRUE
chr10	121517419	A	T	ENST00000358487	ENSG00000066468	FGFR2	TRUE	TRUE
chr10	121517430	C	A	ENST00000358487	ENSG00000066468	FGFR2	TRUE	TRUE
chr10	121517436	C	A	ENST00000358487	ENSG00000066468	FGFR2	TRUE	TRUE
chr10	121517439	T	A	ENST00000358487	ENSG00000066468	FGFR2	TRUE	TRUE
chr10	121517464	C	A	ENST00000358487	ENSG00000066468	FGFR2	TRUE	FALSE
chr10	121517464	C	G	ENST00000358487	ENSG00000066468	FGFR2	TRUE	FALSE
chr10	121517464	C	T	ENST00000358487	ENSG00000066468	FGFR2	TRUE	FALSE
chr10	121517465	T	A	ENST00000358487	ENSG00000066468	FGFR2	TRUE	FALSE
chr10	121517465	T	C	ENST00000358487	ENSG00000066468	FGFR2	TRUE	FALSE
chr10	121517465	T	G	ENST00000358487	ENSG00000066468	FGFR2	TRUE	FALSE
chr10	121519977	A	C	ENST00000358487	ENSG00000066468	FGFR2	TRUE	FALSE
chr10	121519977	A	G	ENST00000358487	ENSG00000066468	FGFR2	TRUE	FALSE
chr10	121519977	A	T	ENST00000358487	ENSG00000066468	FGFR2	TRUE	FALSE
chr10	121519978	C	A	ENST00000358487	ENSG00000066468	FGFR2	TRUE	FALSE
chr10	121519978	C	G	ENST00000358487	ENSG00000066468	FGFR2	TRUE	FALSE
chr10	121519978	C	T	ENST00000358487	ENSG00000066468	FGFR2	TRUE	FALSE
chr10	121519981	T	A	ENST00000358487	ENSG00000066468	FGFR2	TRUE	TRUE
chr10	121519990	T	A	ENST00000358487	ENSG00000066468	FGFR2	TRUE	TRUE
chr10	121519994	G	C	ENST00000358487	ENSG00000066468	FGFR2	TRUE	TRUE
chr10	121519994	G	T	ENST00000358487	ENSG00000066468	FGFR2	TRUE	TRUE
chr10	121520015	G	C	ENST00000358487	ENSG00000066468	FGFR2	TRUE	TRUE
chr10	121520015	G	T	ENST00000358487	ENSG00000066468	FGFR2	TRUE	TRUE
chr10	121520020	T	A	ENST00000358487	ENSG00000066468	FGFR2	TRUE	TRUE
chr10	121520032	T	A	ENST00000358487	ENSG00000066468	FGFR2	TRUE	TRUE
chr10	121520035	C	A	ENST00000358487	ENSG00000066468	FGFR2	TRUE	TRUE
chr10	121520044	T	A	ENST00000358487	ENSG00000066468	FGFR2	TRUE	TRUE
chr10	121520048	C	T	ENST00000358487	ENSG00000066468	FGFR2	TRUE	TRUE
chr10	121520049	C	T	ENST00000358487	ENSG00000066468	FGFR2	TRUE	TRUE
chr10	121520053	G	A	ENST00000358487	ENSG00000066468	FGFR2	TRUE	TRUE
chr10	121520065	G	A	ENST00000358487	ENSG00000066468	FGFR2	TRUE	TRUE
chr10	121520075	G	C	ENST00000358487	ENSG00000066468	FGFR2	TRUE	TRUE
chr10	121520075	G	T	ENST00000358487	ENSG00000066468	FGFR2	TRUE	TRUE
chr10	121520083	T	A	ENST00000358487	ENSG00000066468	FGFR2	TRUE	TRUE
chr10	121520084	G	T	ENST00000358487	ENSG00000066468	FGFR2	TRUE	TRUE
chr10	121520095	C	A	ENST00000358487	ENSG00000066468	FGFR2	TRUE	TRUE
chr10	121520104	C	A	ENST00000358487	ENSG00000066468	FGFR2	TRUE	TRUE
chr10	121520107	C	A	ENST00000358487	ENSG00000066468	FGFR2	TRUE	TRUE
chr10	121520137	C	A	ENST00000358487	ENSG00000066468	FGFR2	TRUE	TRUE
chr10	121520143	G	A	ENST00000358487	ENSG00000066468	FGFR2	TRUE	TRUE
chr10	121520163	G	T	ENST00000358487	ENSG00000066468	FGFR2	TRUE	TRUE
chr10	121520167	G	A	ENST00000358487	ENSG00000066468	FGFR2	TRUE	TRUE
chr10	121520170	C	A	ENST00000358487	ENSG00000066468	FGFR2	TRUE	FALSE
chr10	121520170	C	G	ENST00000358487	ENSG00000066468	FGFR2	TRUE	FALSE
chr10	121520170	C	T	ENST00000358487	ENSG00000066468	FGFR2	TRUE	FALSE
chr10	121520171	T	A	ENST00000358487	ENSG00000066468	FGFR2	TRUE	FALSE
chr10	121520171	T	C	ENST00000358487	ENSG00000066468	FGFR2	TRUE	FALSE
chr10	121520171	T	G	ENST00000358487	ENSG00000066468	FGFR2	TRUE	FALSE
chr10	121538590	A	C	ENST00000358487	ENSG00000066468	FGFR2	TRUE	FALSE
chr10	121538590	A	G	ENST00000358487	ENSG00000066468	FGFR2	TRUE	FALSE
chr10	121538590	A	T	ENST00000358487	ENSG00000066468	FGFR2	TRUE	FALSE
chr10	121538591	C	A	ENST00000358487	ENSG00000066468	FGFR2	TRUE	FALSE
chr10	121538591	C	G	ENST00000358487	ENSG00000066468	FGFR2	TRUE	FALSE
chr10	121538591	C	T	ENST00000358487	ENSG00000066468	FGFR2	TRUE	FALSE
chr10	121538592	C	A	ENST00000358487	ENSG00000066468	FGFR2	TRUE	TRUE
chr10	121538608	G	C	ENST00000358487	ENSG00000066468	FGFR2	TRUE	TRUE
chr10	121538608	G	T	ENST00000358487	ENSG00000066468	FGFR2	TRUE	TRUE
chr10	121538629	G	C	ENST00000358487	ENSG00000066468	FGFR2	TRUE	TRUE
chr10	121538629	G	T	ENST00000358487	ENSG00000066468	FGFR2	TRUE	TRUE
chr10	121538634	C	A	ENST00000358487	ENSG00000066468	FGFR2	TRUE	TRUE
chr10	121538640	C	A	ENST00000358487	ENSG00000066468	FGFR2	TRUE	TRUE
chr10	121538647	A	T	ENST00000358487	ENSG00000066468	FGFR2	TRUE	TRUE
chr10	121538653	A	C	ENST00000358487	ENSG00000066468	FGFR2	TRUE	TRUE
chr10	121538653	A	T	ENST00000358487	ENSG00000066468	FGFR2	TRUE	TRUE
chr10	121538661	C	A	ENST00000358487	ENSG00000066468	FGFR2	TRUE	TRUE
chr10	121538664	T	A	ENST00000358487	ENSG00000066468	FGFR2	TRUE	TRUE
chr10	121538685	C	A	ENST00000358487	ENSG00000066468	FGFR2	TRUE	TRUE
chr10	121538698	C	T	ENST00000358487	ENSG00000066468	FGFR2	TRUE	TRUE
chr10	121538699	C	T	ENST00000358487	ENSG00000066468	FGFR2	TRUE	TRUE
chr10	121538706	G	A	ENST00000358487	ENSG00000066468	FGFR2	TRUE	TRUE
chr10	121538712	G	A	ENST00000358487	ENSG00000066468	FGFR2	TRUE	TRUE
chr10	121538716	C	A	ENST00000358487	ENSG00000066468	FGFR2	TRUE	FALSE
chr10	121538716	C	G	ENST00000358487	ENSG00000066468	FGFR2	TRUE	FALSE
chr10	121538716	C	T	ENST00000358487	ENSG00000066468	FGFR2	TRUE	FALSE
chr10	121538717	T	A	ENST00000358487	ENSG00000066468	FGFR2	TRUE	FALSE
chr10	121538717	T	C	ENST00000358487	ENSG00000066468	FGFR2	TRUE	FALSE
chr10	121538717	T	G	ENST00000358487	ENSG00000066468	FGFR2	TRUE	FALSE
chr10	121551288	A	C	ENST00000358487	ENSG00000066468	FGFR2	TRUE	FALSE
chr10	121551288	A	G	ENST00000358487	ENSG00000066468	FGFR2	TRUE	FALSE
chr10	121551288	A	T	ENST00000358487	ENSG00000066468	FGFR2	TRUE	FALSE
chr10	121551289	C	A	ENST00000358487	ENSG00000066468	FGFR2	TRUE	FALSE
chr10	121551289	C	G	ENST00000358487	ENSG00000066468	FGFR2	TRUE	FALSE
chr10	121551289	C	T	ENST00000358487	ENSG00000066468	FGFR2	TRUE	FALSE
chr10	121551292	T	A	ENST00000358487	ENSG00000066468	FGFR2	TRUE	TRUE
chr10	121551293	G	C	ENST00000358487	ENSG00000066468	FGFR2	TRUE	TRUE
chr10	121551293	G	T	ENST00000358487	ENSG00000066468	FGFR2	TRUE	TRUE
chr10	121551301	C	A	ENST00000358487	ENSG00000066468	FGFR2	TRUE	TRUE
chr10	121551313	C	A	ENST00000358487	ENSG00000066468	FGFR2	TRUE	TRUE
chr10	121551316	G	A	ENST00000358487	ENSG00000066468	FGFR2	TRUE	TRUE
chr10	121551319	T	A	ENST00000358487	ENSG00000066468	FGFR2	TRUE	TRUE
chr10	121551325	C	A	ENST00000358487	ENSG00000066468	FGFR2	TRUE	TRUE
chr10	121551328	T	A	ENST00000358487	ENSG00000066468	FGFR2	TRUE	TRUE
chr10	121551337	T	A	ENST00000358487	ENSG00000066468	FGFR2	TRUE	TRUE
chr10	121551341	C	T	ENST00000358487	ENSG00000066468	FGFR2	TRUE	TRUE
chr10	121551342	C	T	ENST00000358487	ENSG00000066468	FGFR2	TRUE	TRUE
chr10	121551377	G	T	ENST00000358487	ENSG00000066468	FGFR2	TRUE	TRUE
chr10	121551388	T	A	ENST00000358487	ENSG00000066468	FGFR2	TRUE	TRUE
chr10	121551424	T	A	ENST00000358487	ENSG00000066468	FGFR2	TRUE	TRUE
chr10	121551427	C	A	ENST00000358487	ENSG00000066468	FGFR2	TRUE	TRUE
chr10	121551433	T	A	ENST00000358487	ENSG00000066468	FGFR2	TRUE	TRUE
chr10	121551436	C	A	ENST00000358487	ENSG00000066468	FGFR2	TRUE	TRUE
chr10	121551446	C	T	ENST00000358487	ENSG00000066468	FGFR2	TRUE	TRUE
chr10	121551447	C	T	ENST00000358487	ENSG00000066468	FGFR2	TRUE	TRUE
chr10	121551449	G	C	ENST00000358487	ENSG00000066468	FGFR2	TRUE	TRUE
chr10	121551449	G	T	ENST00000358487	ENSG00000066468	FGFR2	TRUE	TRUE
chr10	121551460	C	A	ENST00000358487	ENSG00000066468	FGFR2	TRUE	FALSE
chr10	121551460	C	G	ENST00000358487	ENSG00000066468	FGFR2	TRUE	FALSE
chr10	121551460	C	T	ENST00000358487	ENSG00000066468	FGFR2	TRUE	FALSE
chr10	121551461	T	A	ENST00000358487	ENSG00000066468	FGFR2	TRUE	FALSE
chr10	121551461	T	C	ENST00000358487	ENSG00000066468	FGFR2	TRUE	FALSE
chr10	121551461	T	G	ENST00000358487	ENSG00000066468	FGFR2	TRUE	FALSE
chr10	121564500	A	C	ENST00000358487	ENSG00000066468	FGFR2	TRUE	FALSE
chr10	121564500	A	G	ENST00000358487	ENSG00000066468	FGFR2	TRUE	FALSE
chr10	121564500	A	T	ENST00000358487	ENSG00000066468	FGFR2	TRUE	FALSE
chr10	121564501	C	A	ENST00000358487	ENSG00000066468	FGFR2	TRUE	FALSE
chr10	121564501	C	G	ENST00000358487	ENSG00000066468	FGFR2	TRUE	FALSE
chr10	121564501	C	T	ENST00000358487	ENSG00000066468	FGFR2	TRUE	FALSE
chr10	121564502	T	A	ENST00000358487	ENSG00000066468	FGFR2	TRUE	TRUE
chr10	121564505	T	A	ENST00000358487	ENSG00000066468	FGFR2	TRUE	TRUE
chr10	121564520	C	A	ENST00000358487	ENSG00000066468	FGFR2	TRUE	TRUE
chr10	121564535	C	A	ENST00000358487	ENSG00000066468	FGFR2	TRUE	TRUE
chr10	121564556	C	A	ENST00000358487	ENSG00000066468	FGFR2	TRUE	TRUE
chr10	121564565	C	A	ENST00000358487	ENSG00000066468	FGFR2	TRUE	TRUE
chr10	121564570	G	C	ENST00000358487	ENSG00000066468	FGFR2	TRUE	TRUE
chr10	121564570	G	T	ENST00000358487	ENSG00000066468	FGFR2	TRUE	TRUE
chr10	121564580	C	A	ENST00000358487	ENSG00000066468	FGFR2	TRUE	FALSE
chr10	121564580	C	G	ENST00000358487	ENSG00000066468	FGFR2	TRUE	FALSE
chr10	121564580	C	T	ENST00000358487	ENSG00000066468	FGFR2	TRUE	FALSE
chr10	121564581	T	A	ENST00000358487	ENSG00000066468	FGFR2	TRUE	FALSE
chr10	121564581	T	C	ENST00000358487	ENSG00000066468	FGFR2	TRUE	FALSE
chr10	121564581	T	G	ENST00000358487	ENSG00000066468	FGFR2	TRUE	FALSE
chr10	121565436	A	C	ENST00000358487	ENSG00000066468	FGFR2	TRUE	FALSE
chr10	121565436	A	G	ENST00000358487	ENSG00000066468	FGFR2	TRUE	FALSE
chr10	121565436	A	T	ENST00000358487	ENSG00000066468	FGFR2	TRUE	FALSE
chr10	121565437	C	A	ENST00000358487	ENSG00000066468	FGFR2	TRUE	FALSE
chr10	121565437	C	G	ENST00000358487	ENSG00000066468	FGFR2	TRUE	FALSE
chr10	121565437	C	T	ENST00000358487	ENSG00000066468	FGFR2	TRUE	FALSE
chr10	121565457	G	C	ENST00000358487	ENSG00000066468	FGFR2	TRUE	TRUE
chr10	121565457	G	T	ENST00000358487	ENSG00000066468	FGFR2	TRUE	TRUE
chr10	121565460	C	T	ENST00000358487	ENSG00000066468	FGFR2	TRUE	TRUE
chr10	121565461	C	T	ENST00000358487	ENSG00000066468	FGFR2	TRUE	TRUE
chr10	121565468	C	A	ENST00000358487	ENSG00000066468	FGFR2	TRUE	TRUE
chr10	121565493	A	T	ENST00000358487	ENSG00000066468	FGFR2	TRUE	TRUE
chr10	121565499	A	C	ENST00000358487	ENSG00000066468	FGFR2	TRUE	TRUE
chr10	121565499	A	T	ENST00000358487	ENSG00000066468	FGFR2	TRUE	TRUE
chr10	121565516	T	A	ENST00000358487	ENSG00000066468	FGFR2	TRUE	TRUE
chr10	121565531	T	A	ENST00000358487	ENSG00000066468	FGFR2	TRUE	TRUE
chr10	121565537	G	A	ENST00000358487	ENSG00000066468	FGFR2	TRUE	TRUE
chr10	121565539	A	T	ENST00000358487	ENSG00000066468	FGFR2	TRUE	TRUE
chr10	121565541	G	C	ENST00000358487	ENSG00000066468	FGFR2	TRUE	TRUE
chr10	121565541	G	T	ENST00000358487	ENSG00000066468	FGFR2	TRUE	TRUE
chr10	121565546	C	A	ENST00000358487	ENSG00000066468	FGFR2	TRUE	TRUE
chr10	121565578	A	T	ENST00000358487	ENSG00000066468	FGFR2	TRUE	TRUE
chr10	121565594	T	A	ENST00000358487	ENSG00000066468	FGFR2	TRUE	TRUE
chr10	121565598	C	T	ENST00000358487	ENSG00000066468	FGFR2	TRUE	TRUE
chr10	121565599	C	T	ENST00000358487	ENSG00000066468	FGFR2	TRUE	TRUE
chr10	121565621	T	A	ENST00000358487	ENSG00000066468	FGFR2	TRUE	TRUE
chr10	121565623	A	T	ENST00000358487	ENSG00000066468	FGFR2	TRUE	TRUE
chr10	121565628	G	T	ENST00000358487	ENSG00000066468	FGFR2	TRUE	TRUE
chr10	121565639	C	A	ENST00000358487	ENSG00000066468	FGFR2	TRUE	TRUE
chr10	121565644	G	T	ENST00000358487	ENSG00000066468	FGFR2	TRUE	TRUE
chr10	121565648	C	A	ENST00000358487	ENSG00000066468	FGFR2	TRUE	TRUE
chr10	121565664	G	C	ENST00000358487	ENSG00000066468	FGFR2	TRUE	TRUE
chr10	121565664	G	T	ENST00000358487	ENSG00000066468	FGFR2	TRUE	TRUE
chr10	121565672	C	A	ENST00000358487	ENSG00000066468	FGFR2	TRUE	TRUE
chr10	121565678	G	A	ENST00000358487	ENSG00000066468	FGFR2	TRUE	TRUE
chr10	121565687	G	A	ENST00000358487	ENSG00000066468	FGFR2	TRUE	TRUE
chr10	121565688	G	C	ENST00000358487	ENSG00000066468	FGFR2	TRUE	TRUE
chr10	121565688	G	T	ENST00000358487	ENSG00000066468	FGFR2	TRUE	TRUE
chr10	121565693	T	A	ENST00000358487	ENSG00000066468	FGFR2	TRUE	TRUE
chr10	121565705	C	A	ENST00000358487	ENSG00000066468	FGFR2	TRUE	FALSE
chr10	121565705	C	G	ENST00000358487	ENSG00000066468	FGFR2	TRUE	FALSE
chr10	121565705	C	T	ENST00000358487	ENSG00000066468	FGFR2	TRUE	FALSE
chr10	121565706	T	A	ENST00000358487	ENSG00000066468	FGFR2	TRUE	FALSE
chr10	121565706	T	C	ENST00000358487	ENSG00000066468	FGFR2	TRUE	FALSE
chr10	121565706	T	G	ENST00000358487	ENSG00000066468	FGFR2	TRUE	FALSE
chr10	121593707	A	C	ENST00000358487	ENSG00000066468	FGFR2	TRUE	FALSE
chr10	121593707	A	G	ENST00000358487	ENSG00000066468	FGFR2	FALSE	FALSE
chr10	121593707	A	T	ENST00000358487	ENSG00000066468	FGFR2	TRUE	FALSE
chr10	121593708	C	A	ENST00000358487	ENSG00000066468	FGFR2	TRUE	FALSE
chr10	121593708	C	G	ENST00000358487	ENSG00000066468	FGFR2	TRUE	FALSE
chr10	121593708	C	T	ENST00000358487	ENSG00000066468	FGFR2	TRUE	FALSE
chr10	121593709	C	A	ENST00000358487	ENSG00000066468	FGFR2	TRUE	TRUE
chr10	121593712	C	A	ENST00000358487	ENSG00000066468	FGFR2	TRUE	TRUE
chr10	121593718	C	A	ENST00000358487	ENSG00000066468	FGFR2	TRUE	TRUE
chr10	121593720	A	C	ENST00000358487	ENSG00000066468	FGFR2	TRUE	TRUE
chr10	121593720	A	T	ENST00000358487	ENSG00000066468	FGFR2	TRUE	TRUE
chr10	121593733	C	A	ENST00000358487	ENSG00000066468	FGFR2	TRUE	TRUE
chr10	121593738	A	C	ENST00000358487	ENSG00000066468	FGFR2	TRUE	TRUE
chr10	121593738	A	T	ENST00000358487	ENSG00000066468	FGFR2	TRUE	TRUE
chr10	121593765	A	T	ENST00000358487	ENSG00000066468	FGFR2	TRUE	FALSE
chr10	121593791	G	T	ENST00000358487	ENSG00000066468	FGFR2	FALSE	FALSE
chr10	121593806	C	T	ENST00000358487	ENSG00000066468	FGFR2	FALSE	FALSE
chr10	121593807	C	T	ENST00000358487	ENSG00000066468	FGFR2	FALSE	FALSE
chr10	121593968	C	A	ENST00000358487	ENSG00000066468	FGFR2	TRUE	FALSE
chr10	121593968	C	G	ENST00000358487	ENSG00000066468	FGFR2	TRUE	FALSE
chr10	121593968	C	T	ENST00000358487	ENSG00000066468	FGFR2	TRUE	FALSE
chr10	121593969	T	A	ENST00000358487	ENSG00000066468	FGFR2	TRUE	FALSE
chr10	121593969	T	C	ENST00000358487	ENSG00000066468	FGFR2	TRUE	FALSE
chr10	121593969	T	G	ENST00000358487	ENSG00000066468	FGFR2	TRUE	FALSE
chr10	121597960	A	C	ENST00000358487	ENSG00000066468	FGFR2	TRUE	FALSE
chr10	121597960	A	G	ENST00000358487	ENSG00000066468	FGFR2	TRUE	FALSE
chr10	121597960	A	T	ENST00000358487	ENSG00000066468	FGFR2	TRUE	FALSE
chr10	121597961	C	A	ENST00000358487	ENSG00000066468	FGFR2	TRUE	FALSE
chr10	121597961	C	G	ENST00000358487	ENSG00000066468	FGFR2	TRUE	FALSE
chr10	121597961	C	T	ENST00000358487	ENSG00000066468	FGFR2	TRUE	FALSE
chr10	121743688	T	A	ENST00000224652	ENSG00000107669	ATE1	FALSE	FALSE
chr10	121743706	C	A	ENST00000224652	ENSG00000107669	ATE1	FALSE	FALSE
chr10	121743710	G	T	ENST00000224652	ENSG00000107669	ATE1	FALSE	FALSE
chr10	121743715	T	A	ENST00000224652	ENSG00000107669	ATE1	FALSE	FALSE
chr10	121743718	G	A	ENST00000224652	ENSG00000107669	ATE1	FALSE	FALSE
chr10	121743734	G	C	ENST00000224652	ENSG00000107669	ATE1	FALSE	FALSE
chr10	121743734	G	T	ENST00000224652	ENSG00000107669	ATE1	FALSE	FALSE
chr10	121743739	G	A	ENST00000224652	ENSG00000107669	ATE1	FALSE	FALSE
chr10	121743754	C	A	ENST00000224652	ENSG00000107669	ATE1	FALSE	FALSE
chr10	121743757	C	A	ENST00000224652	ENSG00000107669	ATE1	FALSE	FALSE
chr10	121743769	T	A	ENST00000224652	ENSG00000107669	ATE1	FALSE	FALSE
chr10	121743772	G	A	ENST00000224652	ENSG00000107669	ATE1	FALSE	FALSE
chr10	121743775	G	A	ENST00000224652	ENSG00000107669	ATE1	FALSE	FALSE
chr10	121743778	T	A	ENST00000224652	ENSG00000107669	ATE1	FALSE	FALSE
chr10	121743781	T	A	ENST00000224652	ENSG00000107669	ATE1	FALSE	FALSE
chr10	121743782	A	C	ENST00000224652	ENSG00000107669	ATE1	FALSE	FALSE
chr10	121743782	A	T	ENST00000224652	ENSG00000107669	ATE1	FALSE	FALSE
chr10	121743791	G	C	ENST00000224652	ENSG00000107669	ATE1	FALSE	FALSE
chr10	121743791	G	T	ENST00000224652	ENSG00000107669	ATE1	FALSE	FALSE
chr10	121743808	T	A	ENST00000224652	ENSG00000107669	ATE1
chr10	121743811	T	A	ENST00000224652	ENSG00000107669	ATE1
chr10	121743823	G	A	ENST00000224652	ENSG00000107669	ATE1
chr10	121743825	A	T	ENST00000224652	ENSG00000107669	ATE1
chr10	121743829	G	A	ENST00000224652	ENSG00000107669	ATE1
chr10	121743838	C	A	ENST00000224652	ENSG00000107669	ATE1
chr10	121743853	C	A	ENST00000224652	ENSG00000107669	ATE1
chr10	121743859	C	A	ENST00000224652	ENSG00000107669	ATE1	TRUE	TRUE
chr10	121743859	C	G	ENST00000224652	ENSG00000107669	ATE1	TRUE	FALSE
chr10	121743859	C	T	ENST00000224652	ENSG00000107669	ATE1	TRUE	TRUE
chr10	121743860	T	A	ENST00000224652	ENSG00000107669	ATE1	TRUE	FALSE
chr10	121743860	T	C	ENST00000224652	ENSG00000107669	ATE1	TRUE	FALSE
chr10	121743860	T	G	ENST00000224652	ENSG00000107669	ATE1	TRUE	FALSE
chr10	121790167	A	C	ENST00000224652	ENSG00000107669	ATE1	TRUE	FALSE
chr10	121790167	A	G	ENST00000224652	ENSG00000107669	ATE1	FALSE	FALSE
chr10	121790167	A	T	ENST00000224652	ENSG00000107669	ATE1	TRUE	FALSE
chr10	121790168	C	A	ENST00000224652	ENSG00000107669	ATE1	TRUE	FALSE
chr10	121790168	C	G	ENST00000224652	ENSG00000107669	ATE1	TRUE	FALSE
chr10	121790168	C	T	ENST00000224652	ENSG00000107669	ATE1	TRUE	FALSE
chr10	121790175	C	A	ENST00000224652	ENSG00000107669	ATE1	FALSE	FALSE
chr10	121790184	G	A	ENST00000224652	ENSG00000107669	ATE1	FALSE	FALSE
chr10	121790194	G	T	ENST00000224652	ENSG00000107669	ATE1	FALSE	FALSE
chr10	121790197	G	C	ENST00000224652	ENSG00000107669	ATE1	FALSE	FALSE
chr10	121790197	G	T	ENST00000224652	ENSG00000107669	ATE1	FALSE	FALSE
chr10	121790202	T	A	ENST00000224652	ENSG00000107669	ATE1	FALSE	FALSE
chr10	121790211	C	A	ENST00000224652	ENSG00000107669	ATE1	FALSE	FALSE
chr10	121790216	G	C	ENST00000224652	ENSG00000107669	ATE1	FALSE	FALSE
chr10	121790216	G	T	ENST00000224652	ENSG00000107669	ATE1	FALSE	FALSE
chr10	121790224	G	T	ENST00000224652	ENSG00000107669	ATE1	TRUE	TRUE
chr10	121790229	G	A	ENST00000224652	ENSG00000107669	ATE1	TRUE	TRUE
chr10	121790232	C	A	ENST00000224652	ENSG00000107669	ATE1	TRUE	TRUE
chr10	121790242	C	T	ENST00000224652	ENSG00000107669	ATE1	TRUE	TRUE
chr10	121790243	C	T	ENST00000224652	ENSG00000107669	ATE1	TRUE	TRUE
chr10	121790248	A	C	ENST00000224652	ENSG00000107669	ATE1	TRUE	TRUE
chr10	121790248	A	T	ENST00000224652	ENSG00000107669	ATE1	TRUE	TRUE
chr10	121790256	C	A	ENST00000224652	ENSG00000107669	ATE1	TRUE	TRUE
chr10	121790260	G	T	ENST00000224652	ENSG00000107669	ATE1	TRUE	TRUE
chr10	121790267	A	T	ENST00000224652	ENSG00000107669	ATE1	TRUE	TRUE
chr10	121790280	T	A	ENST00000224652	ENSG00000107669	ATE1	TRUE	TRUE
chr10	121790281	A	C	ENST00000224652	ENSG00000107669	ATE1	TRUE	TRUE
chr10	121790281	A	T	ENST00000224652	ENSG00000107669	ATE1	TRUE	TRUE
chr10	121790286	G	A	ENST00000224652	ENSG00000107669	ATE1	TRUE	TRUE
chr10	121790290	C	A	ENST00000224652	ENSG00000107669	ATE1	TRUE	FALSE
chr10	121790290	C	G	ENST00000224652	ENSG00000107669	ATE1	TRUE	FALSE
chr10	121790290	C	T	ENST00000224652	ENSG00000107669	ATE1	TRUE	FALSE
chr10	121790291	T	A	ENST00000224652	ENSG00000107669	ATE1	TRUE	FALSE
chr10	121790291	T	C	ENST00000224652	ENSG00000107669	ATE1	TRUE	FALSE
chr10	121790291	T	G	ENST00000224652	ENSG00000107669	ATE1	TRUE	FALSE
chr10	121836716	A	C	ENST00000224652	ENSG00000107669	ATE1	TRUE	FALSE
chr10	121836716	A	G	ENST00000224652	ENSG00000107669	ATE1	TRUE	FALSE
chr10	121836716	A	T	ENST00000224652	ENSG00000107669	ATE1	TRUE	FALSE
chr10	121836717	C	A	ENST00000224652	ENSG00000107669	ATE1	TRUE	FALSE
chr10	121836717	C	G	ENST00000224652	ENSG00000107669	ATE1	TRUE	FALSE
chr10	121836717	C	T	ENST00000224652	ENSG00000107669	ATE1	TRUE	FALSE
chr10	121836720	T	A	ENST00000224652	ENSG00000107669	ATE1	TRUE	TRUE
chr10	121836721	A	C	ENST00000224652	ENSG00000107669	ATE1	TRUE	TRUE
chr10	121836721	A	T	ENST00000224652	ENSG00000107669	ATE1	TRUE	TRUE
chr10	121836726	T	A	ENST00000224652	ENSG00000107669	ATE1	TRUE	TRUE
chr10	121836732	T	A	ENST00000224652	ENSG00000107669	ATE1	TRUE	TRUE
chr10	121836736	A	T	ENST00000224652	ENSG00000107669	ATE1	TRUE	TRUE
chr10	121836740	G	C	ENST00000224652	ENSG00000107669	ATE1	TRUE	TRUE
chr10	121836740	G	T	ENST00000224652	ENSG00000107669	ATE1	TRUE	TRUE
chr10	121836748	G	C	ENST00000224652	ENSG00000107669	ATE1	TRUE	TRUE
chr10	121836748	G	T	ENST00000224652	ENSG00000107669	ATE1	TRUE	TRUE
chr10	121836760	A	C	ENST00000224652	ENSG00000107669	ATE1	TRUE	TRUE
chr10	121836760	A	T	ENST00000224652	ENSG00000107669	ATE1	TRUE	TRUE
chr10	121836763	A	C	ENST00000224652	ENSG00000107669	ATE1	TRUE	TRUE
chr10	121836763	A	T	ENST00000224652	ENSG00000107669	ATE1	TRUE	TRUE
chr10	121836766	A	C	ENST00000224652	ENSG00000107669	ATE1	TRUE	TRUE
chr10	121836766	A	T	ENST00000224652	ENSG00000107669	ATE1	TRUE	TRUE
chr10	121836777	G	A	ENST00000224652	ENSG00000107669	ATE1	TRUE	TRUE
chr10	121836786	T	A	ENST00000224652	ENSG00000107669	ATE1	TRUE	TRUE
chr10	121836789	C	A	ENST00000224652	ENSG00000107669	ATE1	TRUE	TRUE
chr10	121836798	G	A	ENST00000224652	ENSG00000107669	ATE1	TRUE	TRUE
chr10	121836816	C	A	ENST00000224652	ENSG00000107669	ATE1	TRUE	TRUE
chr10	121836818	C	A	ENST00000224652	ENSG00000107669	ATE1	TRUE	FALSE
chr10	121836818	C	G	ENST00000224652	ENSG00000107669	ATE1	TRUE	FALSE
chr10	121836818	C	T	ENST00000224652	ENSG00000107669	ATE1	TRUE	FALSE
chr10	121836819	T	A	ENST00000224652	ENSG00000107669	ATE1	TRUE	FALSE
chr10	121836819	T	C	ENST00000224652	ENSG00000107669	ATE1	TRUE	FALSE
chr10	121836819	T	G	ENST00000224652	ENSG00000107669	ATE1	TRUE	FALSE
chr10	121841080	A	C	ENST00000224652	ENSG00000107669	ATE1	TRUE	FALSE
chr10	121841080	A	G	ENST00000224652	ENSG00000107669	ATE1	TRUE	FALSE
chr10	121841080	A	T	ENST00000224652	ENSG00000107669	ATE1	TRUE	FALSE
chr10	121841081	C	A	ENST00000224652	ENSG00000107669	ATE1	TRUE	FALSE
chr10	121841081	C	G	ENST00000224652	ENSG00000107669	ATE1	TRUE	FALSE
chr10	121841081	C	T	ENST00000224652	ENSG00000107669	ATE1	TRUE	FALSE
chr10	121841083	G	A	ENST00000224652	ENSG00000107669	ATE1	TRUE	TRUE
chr10	121841093	G	C	ENST00000224652	ENSG00000107669	ATE1	TRUE	TRUE
chr10	121841093	G	T	ENST00000224652	ENSG00000107669	ATE1	TRUE	TRUE
chr10	121841103	A	T	ENST00000224652	ENSG00000107669	ATE1	TRUE	TRUE
chr10	121841109	A	T	ENST00000224652	ENSG00000107669	ATE1	TRUE	TRUE
chr10	121841115	G	T	ENST00000224652	ENSG00000107669	ATE1	TRUE	TRUE
chr10	121841117	A	C	ENST00000224652	ENSG00000107669	ATE1	TRUE	TRUE
chr10	121841117	A	T	ENST00000224652	ENSG00000107669	ATE1	TRUE	TRUE
chr10	121841129	G	C	ENST00000224652	ENSG00000107669	ATE1	TRUE	TRUE
chr10	121841129	G	T	ENST00000224652	ENSG00000107669	ATE1	TRUE	TRUE
chr10	121841132	G	C	ENST00000224652	ENSG00000107669	ATE1	TRUE	TRUE
chr10	121841132	G	T	ENST00000224652	ENSG00000107669	ATE1	TRUE	TRUE
chr10	121841136	A	T	ENST00000224652	ENSG00000107669	ATE1	TRUE	TRUE
chr10	121841138	A	C	ENST00000224652	ENSG00000107669	ATE1	TRUE	TRUE
chr10	121841138	A	T	ENST00000224652	ENSG00000107669	ATE1	TRUE	TRUE
chr10	121841148	G	C	ENST00000224652	ENSG00000107669	ATE1	TRUE	TRUE
chr10	121841148	G	T	ENST00000224652	ENSG00000107669	ATE1	TRUE	TRUE
chr10	121841153	A	T	ENST00000224652	ENSG00000107669	ATE1	TRUE	TRUE
chr10	121841194	T	A	ENST00000224652	ENSG00000107669	ATE1	TRUE	TRUE
chr10	121841197	C	A	ENST00000224652	ENSG00000107669	ATE1	TRUE	TRUE
chr10	121841204	C	T	ENST00000224652	ENSG00000107669	ATE1	TRUE	TRUE
chr10	121841205	C	T	ENST00000224652	ENSG00000107669	ATE1	TRUE	TRUE
chr10	121841207	G	C	ENST00000224652	ENSG00000107669	ATE1	TRUE	TRUE
chr10	121841207	G	T	ENST00000224652	ENSG00000107669	ATE1	TRUE	TRUE
chr10	121841212	G	A	ENST00000224652	ENSG00000107669	ATE1	TRUE	TRUE
chr10	121841215	G	A	ENST00000224652	ENSG00000107669	ATE1	TRUE	TRUE
chr10	121841228	A	C	ENST00000224652	ENSG00000107669	ATE1	TRUE	TRUE
chr10	121841228	A	T	ENST00000224652	ENSG00000107669	ATE1	TRUE	TRUE
chr10	121841234	A	T	ENST00000224652	ENSG00000107669	ATE1	TRUE	TRUE
chr10	121841260	C	A	ENST00000224652	ENSG00000107669	ATE1	TRUE	TRUE
chr10	121841264	C	A	ENST00000224652	ENSG00000107669	ATE1	TRUE	FALSE
chr10	121841264	C	G	ENST00000224652	ENSG00000107669	ATE1	TRUE	FALSE
chr10	121841264	C	T	ENST00000224652	ENSG00000107669	ATE1	TRUE	FALSE
chr10	121841265	T	A	ENST00000224652	ENSG00000107669	ATE1	TRUE	FALSE
chr10	121841265	T	C	ENST00000224652	ENSG00000107669	ATE1	TRUE	FALSE
chr10	121841265	T	G	ENST00000224652	ENSG00000107669	ATE1	TRUE	FALSE
chr10	121870004	A	C	ENST00000224652	ENSG00000107669	ATE1	TRUE	FALSE
chr10	121870004	A	G	ENST00000224652	ENSG00000107669	ATE1	TRUE	FALSE
chr10	121870004	A	T	ENST00000224652	ENSG00000107669	ATE1	TRUE	FALSE
chr10	121870005	C	A	ENST00000224652	ENSG00000107669	ATE1	TRUE	FALSE
chr10	121870005	C	G	ENST00000224652	ENSG00000107669	ATE1	TRUE	FALSE
chr10	121870005	C	T	ENST00000224652	ENSG00000107669	ATE1	TRUE	FALSE
chr10	121870008	C	A	ENST00000224652	ENSG00000107669	ATE1	TRUE	TRUE
chr10	121870010	A	T	ENST00000224652	ENSG00000107669	ATE1	TRUE	TRUE
chr10	121870016	G	C	ENST00000224652	ENSG00000107669	ATE1	TRUE	TRUE
chr10	121870016	G	T	ENST00000224652	ENSG00000107669	ATE1	TRUE	TRUE
chr10	121870021	G	T	ENST00000224652	ENSG00000107669	ATE1	TRUE	TRUE
chr10	121870032	T	A	ENST00000224652	ENSG00000107669	ATE1	TRUE	TRUE
chr10	121870039	C	A	ENST00000224652	ENSG00000107669	ATE1	FALSE	FALSE
chr10	121870039	C	G	ENST00000224652	ENSG00000107669	ATE1	FALSE	FALSE
chr10	121870039	C	T	ENST00000224652	ENSG00000107669	ATE1	FALSE	FALSE
chr10	121870040	T	A	ENST00000224652	ENSG00000107669	ATE1	FALSE	FALSE
chr10	121870040	T	C	ENST00000224652	ENSG00000107669	ATE1	FALSE	FALSE
chr10	121870040	T	G	ENST00000224652	ENSG00000107669	ATE1	FALSE	FALSE
chr10	121899864	A	C	ENST00000224652	ENSG00000107669	ATE1	TRUE	FALSE
chr10	121899864	A	G	ENST00000224652	ENSG00000107669	ATE1	TRUE	FALSE
chr10	121899864	A	T	ENST00000224652	ENSG00000107669	ATE1	TRUE	FALSE
chr10	121899865	C	A	ENST00000224652	ENSG00000107669	ATE1	TRUE	FALSE
chr10	121899865	C	G	ENST00000224652	ENSG00000107669	ATE1	TRUE	FALSE
chr10	121899865	C	T	ENST00000224652	ENSG00000107669	ATE1	TRUE	FALSE
chr10	121899868	G	A	ENST00000224652	ENSG00000107669	ATE1	TRUE	TRUE
chr10	121899874	C	A	ENST00000224652	ENSG00000107669	ATE1	TRUE	TRUE
chr10	121899898	T	A	ENST00000224652	ENSG00000107669	ATE1	TRUE	TRUE
chr10	121899913	G	A	ENST00000224652	ENSG00000107669	ATE1	TRUE	TRUE
chr10	121899914	G	C	ENST00000224652	ENSG00000107669	ATE1	TRUE	TRUE
chr10	121899914	G	T	ENST00000224652	ENSG00000107669	ATE1	TRUE	TRUE
chr10	121899922	T	A	ENST00000224652	ENSG00000107669	ATE1	TRUE	TRUE
chr10	121899923	A	C	ENST00000224652	ENSG00000107669	ATE1	TRUE	TRUE
chr10	121899923	A	T	ENST00000224652	ENSG00000107669	ATE1	TRUE	TRUE
chr10	121899931	G	A	ENST00000224652	ENSG00000107669	ATE1	TRUE	TRUE
chr10	121899932	G	C	ENST00000224652	ENSG00000107669	ATE1	TRUE	TRUE
chr10	121899932	G	T	ENST00000224652	ENSG00000107669	ATE1	TRUE	TRUE
chr10	121899940	C	A	ENST00000224652	ENSG00000107669	ATE1	TRUE	TRUE
chr10	121899955	T	A	ENST00000224652	ENSG00000107669	ATE1	TRUE	TRUE
chr10	121899961	G	A	ENST00000224652	ENSG00000107669	ATE1	TRUE	TRUE
chr10	121899963	G	T	ENST00000224652	ENSG00000107669	ATE1	TRUE	TRUE
chr10	121899978	G	C	ENST00000224652	ENSG00000107669	ATE1	TRUE	TRUE
chr10	121899978	G	T	ENST00000224652	ENSG00000107669	ATE1	TRUE	TRUE
chr10	121899982	T	A	ENST00000224652	ENSG00000107669	ATE1	TRUE	TRUE
chr10	121899995	C	A	ENST00000224652	ENSG00000107669	ATE1	TRUE	FALSE
chr10	121899995	C	G	ENST00000224652	ENSG00000107669	ATE1	TRUE	FALSE
chr10	121899995	C	T	ENST00000224652	ENSG00000107669	ATE1	TRUE	FALSE
chr10	121899996	T	A	ENST00000224652	ENSG00000107669	ATE1	TRUE	FALSE
chr10	121899996	T	C	ENST00000224652	ENSG00000107669	ATE1	TRUE	FALSE
chr10	121899996	T	G	ENST00000224652	ENSG00000107669	ATE1	TRUE	FALSE
chr10	121902389	A	C	ENST00000224652	ENSG00000107669	ATE1	TRUE	FALSE
chr10	121902389	A	G	ENST00000224652	ENSG00000107669	ATE1	TRUE	FALSE
chr10	121902389	A	T	ENST00000224652	ENSG00000107669	ATE1	TRUE	FALSE
chr10	121902390	C	A	ENST00000224652	ENSG00000107669	ATE1	TRUE	FALSE
chr10	121902390	C	G	ENST00000224652	ENSG00000107669	ATE1	TRUE	FALSE
chr10	121902390	C	T	ENST00000224652	ENSG00000107669	ATE1	TRUE	FALSE
chr10	121902393	C	A	ENST00000224652	ENSG00000107669	ATE1	TRUE	TRUE
chr10	121902395	A	C	ENST00000224652	ENSG00000107669	ATE1	TRUE	TRUE
chr10	121902395	A	T	ENST00000224652	ENSG00000107669	ATE1	TRUE	TRUE
chr10	121902399	T	A	ENST00000224652	ENSG00000107669	ATE1	TRUE	TRUE
chr10	121902404	G	C	ENST00000224652	ENSG00000107669	ATE1	TRUE	TRUE
chr10	121902404	G	T	ENST00000224652	ENSG00000107669	ATE1	TRUE	TRUE
chr10	121902414	C	A	ENST00000224652	ENSG00000107669	ATE1	TRUE	TRUE
chr10	121902419	A	C	ENST00000224652	ENSG00000107669	ATE1	TRUE	TRUE
chr10	121902419	A	T	ENST00000224652	ENSG00000107669	ATE1	TRUE	TRUE
chr10	121902426	C	A	ENST00000224652	ENSG00000107669	ATE1	TRUE	TRUE
chr10	121902434	A	C	ENST00000224652	ENSG00000107669	ATE1	TRUE	TRUE
chr10	121902434	A	T	ENST00000224652	ENSG00000107669	ATE1	TRUE	TRUE
chr10	121902441	C	A	ENST00000224652	ENSG00000107669	ATE1	TRUE	TRUE
chr10	121902446	G	C	ENST00000224652	ENSG00000107669	ATE1	TRUE	TRUE
chr10	121902446	G	T	ENST00000224652	ENSG00000107669	ATE1	TRUE	TRUE
chr10	121902450	T	A	ENST00000224652	ENSG00000107669	ATE1	TRUE	TRUE
chr10	121902456	G	A	ENST00000224652	ENSG00000107669	ATE1	TRUE	TRUE
chr10	121902465	T	A	ENST00000224652	ENSG00000107669	ATE1	TRUE	TRUE
chr10	121902471	T	A	ENST00000224652	ENSG00000107669	ATE1	TRUE	TRUE
chr10	121902482	A	T	ENST00000224652	ENSG00000107669	ATE1	TRUE	TRUE
chr10	121902501	G	A	ENST00000224652	ENSG00000107669	ATE1	TRUE	TRUE
chr10	121902507	G	A	ENST00000224652	ENSG00000107669	ATE1	TRUE	TRUE
chr10	121902516	C	A	ENST00000224652	ENSG00000107669	ATE1	TRUE	TRUE
chr10	121902522	C	A	ENST00000224652	ENSG00000107669	ATE1	TRUE	TRUE
chr10	121902525	C	A	ENST00000224652	ENSG00000107669	ATE1	TRUE	TRUE
chr10	121902537	G	A	ENST00000224652	ENSG00000107669	ATE1	TRUE	TRUE
chr10	121902540	G	A	ENST00000224652	ENSG00000107669	ATE1	TRUE	TRUE
chr10	121902549	T	A	ENST00000224652	ENSG00000107669	ATE1	TRUE	TRUE
chr10	121902551	A	C	ENST00000224652	ENSG00000107669	ATE1	TRUE	TRUE
chr10	121902551	A	T	ENST00000224652	ENSG00000107669	ATE1	TRUE	TRUE
chr10	121902558	T	A	ENST00000224652	ENSG00000107669	ATE1	TRUE	TRUE
chr10	121902564	C	A	ENST00000224652	ENSG00000107669	ATE1	TRUE	TRUE
chr10	121902567	T	A	ENST00000224652	ENSG00000107669	ATE1	TRUE	TRUE
chr10	121902576	C	A	ENST00000224652	ENSG00000107669	ATE1	TRUE	TRUE
chr10	121902579	T	A	ENST00000224652	ENSG00000107669	ATE1	TRUE	TRUE
chr10	121902585	T	A	ENST00000224652	ENSG00000107669	ATE1	TRUE	TRUE
chr10	121902588	G	A	ENST00000224652	ENSG00000107669	ATE1	TRUE	TRUE
chr10	121902589	A	T	ENST00000224652	ENSG00000107669	ATE1	TRUE	TRUE
chr10	121902600	T	A	ENST00000224652	ENSG00000107669	ATE1	TRUE	TRUE
chr10	121902605	A	T	ENST00000224652	ENSG00000107669	ATE1	TRUE	TRUE
chr10	121902618	T	A	ENST00000224652	ENSG00000107669	ATE1	TRUE	TRUE
chr10	121902621	C	A	ENST00000224652	ENSG00000107669	ATE1	TRUE	TRUE
chr10	121902621	C	G	ENST00000224652	ENSG00000107669	ATE1	TRUE	TRUE
chr10	121902621	C	T	ENST00000224652	ENSG00000107669	ATE1	TRUE	TRUE
chr10	121902622	T	A	ENST00000224652	ENSG00000107669	ATE1	TRUE	TRUE
chr10	121902622	T	C	ENST00000224652	ENSG00000107669	ATE1	TRUE	TRUE
chr10	121902622	T	G	ENST00000224652	ENSG00000107669	ATE1	TRUE	TRUE
chr10	121910904	A	C	ENST00000224652	ENSG00000107669	ATE1	TRUE	FALSE
chr10	121910904	A	G	ENST00000224652	ENSG00000107669	ATE1	TRUE	FALSE
chr10	121910904	A	T	ENST00000224652	ENSG00000107669	ATE1	TRUE	FALSE
chr10	121910905	C	A	ENST00000224652	ENSG00000107669	ATE1	TRUE	FALSE
chr10	121910905	C	G	ENST00000224652	ENSG00000107669	ATE1	TRUE	FALSE
chr10	121910905	C	T	ENST00000224652	ENSG00000107669	ATE1	TRUE	FALSE
chr10	121910912	T	A	ENST00000224652	ENSG00000107669	ATE1	TRUE	TRUE
chr10	121910930	T	A	ENST00000224652	ENSG00000107669	ATE1	TRUE	TRUE
chr10	121910935	G	C	ENST00000224652	ENSG00000107669	ATE1	TRUE	TRUE
chr10	121910935	G	T	ENST00000224652	ENSG00000107669	ATE1	TRUE	TRUE
chr10	121910941	G	C	ENST00000224652	ENSG00000107669	ATE1	TRUE	TRUE
chr10	121910941	G	T	ENST00000224652	ENSG00000107669	ATE1	TRUE	TRUE
chr10	121910948	C	A	ENST00000224652	ENSG00000107669	ATE1	TRUE	TRUE
chr10	121910959	A	T	ENST00000224652	ENSG00000107669	ATE1	TRUE	TRUE
chr10	121910963	T	A	ENST00000224652	ENSG00000107669	ATE1	TRUE	TRUE
chr10	121910966	C	A	ENST00000224652	ENSG00000107669	ATE1	TRUE	TRUE
chr10	121910969	C	A	ENST00000224652	ENSG00000107669	ATE1	TRUE	TRUE
chr10	121910981	G	A	ENST00000224652	ENSG00000107669	ATE1	TRUE	TRUE
chr10	121910983	G	C	ENST00000224652	ENSG00000107669	ATE1	TRUE	TRUE
chr10	121910983	G	T	ENST00000224652	ENSG00000107669	ATE1	TRUE	TRUE
chr10	121910987	G	A	ENST00000224652	ENSG00000107669	ATE1	TRUE	TRUE
chr10	121910992	A	C	ENST00000224652	ENSG00000107669	ATE1	TRUE	TRUE
chr10	121910992	A	T	ENST00000224652	ENSG00000107669	ATE1	TRUE	TRUE
chr10	121910996	C	A	ENST00000224652	ENSG00000107669	ATE1	TRUE	TRUE
chr10	121910999	G	A	ENST00000224652	ENSG00000107669	ATE1	TRUE	TRUE
chr10	121911005	C	A	ENST00000224652	ENSG00000107669	ATE1	TRUE	TRUE
chr10	121911008	C	A	ENST00000224652	ENSG00000107669	ATE1	TRUE	TRUE
chr10	121911011	T	A	ENST00000224652	ENSG00000107669	ATE1	TRUE	TRUE
chr10	121911014	T	A	ENST00000224652	ENSG00000107669	ATE1	TRUE	TRUE
chr10	121911016	G	C	ENST00000224652	ENSG00000107669	ATE1	TRUE	TRUE
chr10	121911016	G	T	ENST00000224652	ENSG00000107669	ATE1	TRUE	TRUE
chr10	121911023	T	A	ENST00000224652	ENSG00000107669	ATE1	TRUE	TRUE
chr10	121911026	C	A	ENST00000224652	ENSG00000107669	ATE1	TRUE	TRUE
chr10	121911029	C	A	ENST00000224652	ENSG00000107669	ATE1	TRUE	TRUE
chr10	121911035	C	A	ENST00000224652	ENSG00000107669	ATE1	TRUE	TRUE
chr10	121911037	A	C	ENST00000224652	ENSG00000107669	ATE1	TRUE	TRUE
chr10	121911037	A	T	ENST00000224652	ENSG00000107669	ATE1	TRUE	TRUE
chr10	121911044	C	A	ENST00000224652	ENSG00000107669	ATE1	TRUE	TRUE
chr10	121911047	T	A	ENST00000224652	ENSG00000107669	ATE1	TRUE	TRUE
chr10	121911068	T	A	ENST00000224652	ENSG00000107669	ATE1	TRUE	TRUE
chr10	121911075	A	T	ENST00000224652	ENSG00000107669	ATE1	TRUE	TRUE
chr10	121911080	G	A	ENST00000224652	ENSG00000107669	ATE1	TRUE	TRUE
chr10	121911092	T	A	ENST00000224652	ENSG00000107669	ATE1	TRUE	TRUE
chr10	121911100	A	T	ENST00000224652	ENSG00000107669	ATE1	TRUE	TRUE
chr10	121911149	C	A	ENST00000224652	ENSG00000107669	ATE1	TRUE	TRUE
chr10	121911152	C	A	ENST00000224652	ENSG00000107669	ATE1	TRUE	TRUE
chr10	121911152	C	G	ENST00000224652	ENSG00000107669	ATE1	TRUE	TRUE
chr10	121911152	C	T	ENST00000224652	ENSG00000107669	ATE1	TRUE	TRUE
chr10	121911153	T	A	ENST00000224652	ENSG00000107669	ATE1	TRUE	TRUE
chr10	121911153	T	C	ENST00000224652	ENSG00000107669	ATE1	TRUE	TRUE
chr10	121911153	T	G	ENST00000224652	ENSG00000107669	ATE1	TRUE	TRUE
chr10	121913788	A	C	ENST00000224652	ENSG00000107669	ATE1	TRUE	FALSE
chr10	121913788	A	G	ENST00000224652	ENSG00000107669	ATE1	TRUE	FALSE
chr10	121913788	A	T	ENST00000224652	ENSG00000107669	ATE1	TRUE	FALSE
chr10	121913789	C	A	ENST00000224652	ENSG00000107669	ATE1	TRUE	FALSE
chr10	121913789	C	G	ENST00000224652	ENSG00000107669	ATE1	TRUE	FALSE
chr10	121913789	C	T	ENST00000224652	ENSG00000107669	ATE1	TRUE	FALSE
chr10	121913793	C	A	ENST00000224652	ENSG00000107669	ATE1	TRUE	TRUE
chr10	121913794	A	T	ENST00000224652	ENSG00000107669	ATE1	TRUE	TRUE
chr10	121913802	C	A	ENST00000224652	ENSG00000107669	ATE1	TRUE	TRUE
chr10	121913805	T	A	ENST00000224652	ENSG00000107669	ATE1	TRUE	TRUE
chr10	121913814	C	A	ENST00000224652	ENSG00000107669	ATE1	TRUE	TRUE
chr10	121913820	T	A	ENST00000224652	ENSG00000107669	ATE1	TRUE	TRUE
chr10	121913832	T	A	ENST00000224652	ENSG00000107669	ATE1	TRUE	TRUE
chr10	121913834	A	T	ENST00000224652	ENSG00000107669	ATE1	TRUE	TRUE
chr10	121913841	T	A	ENST00000224652	ENSG00000107669	ATE1
chr10	121913844	T	A	ENST00000224652	ENSG00000107669	ATE1	TRUE	TRUE
chr10	121913846	A	T	ENST00000224652	ENSG00000107669	ATE1	TRUE	TRUE
chr10	121913853	T	A	ENST00000224652	ENSG00000107669	ATE1	TRUE	TRUE
chr10	121913856	T	A	ENST00000224652	ENSG00000107669	ATE1	TRUE	TRUE
chr10	121913865	T	A	ENST00000224652	ENSG00000107669	ATE1	TRUE	TRUE
chr10	121913867	G	C	ENST00000224652	ENSG00000107669	ATE1	TRUE	TRUE
chr10	121913867	G	T	ENST00000224652	ENSG00000107669	ATE1	TRUE	TRUE
chr10	121913874	G	A	ENST00000224652	ENSG00000107669	ATE1	TRUE	TRUE
chr10	121913880	G	A	ENST00000224652	ENSG00000107669	ATE1	TRUE	TRUE
chr10	121913882	A	C	ENST00000224652	ENSG00000107669	ATE1	TRUE	TRUE
chr10	121913882	A	T	ENST00000224652	ENSG00000107669	ATE1	TRUE	TRUE
chr10	121913889	G	A	ENST00000224652	ENSG00000107669	ATE1	TRUE	TRUE
chr10	121913890	G	T	ENST00000224652	ENSG00000107669	ATE1	TRUE	TRUE
chr10	121913894	C	A	ENST00000224652	ENSG00000107669	ATE1	TRUE	FALSE
chr10	121913894	C	G	ENST00000224652	ENSG00000107669	ATE1	TRUE	FALSE
chr10	121913894	C	T	ENST00000224652	ENSG00000107669	ATE1	TRUE	FALSE
chr10	121913895	T	A	ENST00000224652	ENSG00000107669	ATE1	TRUE	FALSE
chr10	121913895	T	C	ENST00000224652	ENSG00000107669	ATE1	TRUE	FALSE
chr10	121913895	T	G	ENST00000224652	ENSG00000107669	ATE1	TRUE	FALSE
chr10	121922347	A	C	ENST00000224652	ENSG00000107669	ATE1	TRUE	FALSE
chr10	121922347	A	G	ENST00000224652	ENSG00000107669	ATE1	TRUE	FALSE
chr10	121922347	A	T	ENST00000224652	ENSG00000107669	ATE1	TRUE	FALSE
chr10	121922348	C	A	ENST00000224652	ENSG00000107669	ATE1	TRUE	FALSE
chr10	121922348	C	G	ENST00000224652	ENSG00000107669	ATE1	TRUE	FALSE
chr10	121922348	C	T	ENST00000224652	ENSG00000107669	ATE1	TRUE	FALSE
chr10	121922357	G	C	ENST00000224652	ENSG00000107669	ATE1	TRUE	TRUE
chr10	121922357	G	T	ENST00000224652	ENSG00000107669	ATE1	TRUE	TRUE
chr10	121922362	G	A	ENST00000224652	ENSG00000107669	ATE1	TRUE	TRUE
chr10	121922366	A	T	ENST00000224652	ENSG00000107669	ATE1	TRUE	TRUE
chr10	121922369	A	T	ENST00000224652	ENSG00000107669	ATE1	TRUE	TRUE
chr10	121922377	G	A	ENST00000224652	ENSG00000107669	ATE1	TRUE	TRUE
chr10	121922392	T	A	ENST00000224652	ENSG00000107669	ATE1	TRUE	TRUE
chr10	121922393	G	C	ENST00000224652	ENSG00000107669	ATE1	TRUE	TRUE
chr10	121922393	G	T	ENST00000224652	ENSG00000107669	ATE1	TRUE	TRUE
chr10	121922399	A	C	ENST00000224652	ENSG00000107669	ATE1	TRUE	TRUE
chr10	121922399	A	T	ENST00000224652	ENSG00000107669	ATE1	TRUE	TRUE
chr10	121922404	T	A	ENST00000224652	ENSG00000107669	ATE1	TRUE	TRUE
chr10	121922407	C	A	ENST00000224652	ENSG00000107669	ATE1	TRUE	TRUE
chr10	121922412	C	A	ENST00000224652	ENSG00000107669	ATE1	TRUE	FALSE
chr10	121922412	C	G	ENST00000224652	ENSG00000107669	ATE1	TRUE	FALSE
chr10	121922412	C	T	ENST00000224652	ENSG00000107669	ATE1	TRUE	FALSE
chr10	121922413	T	A	ENST00000224652	ENSG00000107669	ATE1	TRUE	FALSE
chr10	121922413	T	C	ENST00000224652	ENSG00000107669	ATE1	TRUE	FALSE
chr10	121922413	T	G	ENST00000224652	ENSG00000107669	ATE1	TRUE	FALSE
chr10	121924264	A	C	ENST00000224652	ENSG00000107669	ATE1	TRUE	FALSE
chr10	121924264	A	G	ENST00000224652	ENSG00000107669	ATE1	TRUE	FALSE
chr10	121924264	A	T	ENST00000224652	ENSG00000107669	ATE1	TRUE	FALSE
chr10	121924265	C	A	ENST00000224652	ENSG00000107669	ATE1	TRUE	FALSE
chr10	121924265	C	G	ENST00000224652	ENSG00000107669	ATE1	TRUE	FALSE
chr10	121924265	C	T	ENST00000224652	ENSG00000107669	ATE1	TRUE	FALSE
chr10	121924267	T	A	ENST00000224652	ENSG00000107669	ATE1	TRUE	TRUE
chr10	121924270	G	A	ENST00000224652	ENSG00000107669	ATE1	TRUE	TRUE
chr10	121924271	C	T	ENST00000224652	ENSG00000107669	ATE1	TRUE	TRUE
chr10	121924272	C	T	ENST00000224652	ENSG00000107669	ATE1	TRUE	TRUE
chr10	121924276	C	A	ENST00000224652	ENSG00000107669	ATE1	TRUE	TRUE
chr10	121924279	G	A	ENST00000224652	ENSG00000107669	ATE1	TRUE	TRUE
chr10	121924294	G	A	ENST00000224652	ENSG00000107669	ATE1	TRUE	TRUE
chr10	121924295	A	C	ENST00000224652	ENSG00000107669	ATE1	TRUE	TRUE
chr10	121924295	A	T	ENST00000224652	ENSG00000107669	ATE1	TRUE	TRUE
chr10	121924303	G	A	ENST00000224652	ENSG00000107669	ATE1	TRUE	TRUE
chr10	121924322	C	T	ENST00000224652	ENSG00000107669	ATE1	TRUE	TRUE
chr10	121924323	C	T	ENST00000224652	ENSG00000107669	ATE1	TRUE	TRUE
chr10	121924330	C	A	ENST00000224652	ENSG00000107669	ATE1	TRUE	FALSE
chr10	121924330	C	G	ENST00000224652	ENSG00000107669	ATE1	TRUE	FALSE
chr10	121924330	C	T	ENST00000224652	ENSG00000107669	ATE1	TRUE	FALSE
chr10	121924331	T	A	ENST00000224652	ENSG00000107669	ATE1	TRUE	FALSE
chr10	121924331	T	C	ENST00000224652	ENSG00000107669	ATE1	TRUE	FALSE
chr10	121924331	T	G	ENST00000224652	ENSG00000107669	ATE1	TRUE	FALSE
chr10	121927842	A	C	ENST00000224652	ENSG00000107669	ATE1	TRUE	FALSE
chr10	121927842	A	G	ENST00000224652	ENSG00000107669	ATE1	TRUE	FALSE
chr10	121927842	A	T	ENST00000224652	ENSG00000107669	ATE1	TRUE	FALSE
chr10	121927843	C	A	ENST00000224652	ENSG00000107669	ATE1	TRUE	FALSE
chr10	121927843	C	G	ENST00000224652	ENSG00000107669	ATE1	TRUE	FALSE
chr10	121927843	C	T	ENST00000224652	ENSG00000107669	ATE1	TRUE	FALSE
chr10	121927861	G	T	ENST00000224652	ENSG00000107669	ATE1	TRUE	TRUE
chr10	121927865	C	A	ENST00000224652	ENSG00000107669	ATE1	TRUE	TRUE
chr10	121927871	T	A	ENST00000224652	ENSG00000107669	ATE1	TRUE	TRUE
chr10	121927872	G	T	ENST00000224652	ENSG00000107669	ATE1	TRUE	TRUE
chr10	121927875	G	C	ENST00000224652	ENSG00000107669	ATE1	TRUE	TRUE
chr10	121927875	G	T	ENST00000224652	ENSG00000107669	ATE1	TRUE	TRUE
chr10	121927881	G	T	ENST00000224652	ENSG00000107669	ATE1	TRUE	FALSE
chr10	121927887	G	C	ENST00000224652	ENSG00000107669	ATE1	TRUE	FALSE
chr10	121927887	G	T	ENST00000224652	ENSG00000107669	ATE1	TRUE	FALSE
chr10	121927898	C	A	ENST00000224652	ENSG00000107669	ATE1	TRUE	FALSE
chr10	121927908	A	C	ENST00000224652	ENSG00000107669	ATE1	FALSE	FALSE
chr10	121927908	A	T	ENST00000224652	ENSG00000107669	ATE1	FALSE	FALSE
chr10	121927927	G	T	ENST00000224652	ENSG00000107669	ATE1	FALSE	FALSE
chr10	121927938	C	T	ENST00000224652	ENSG00000107669	ATE1	FALSE	FALSE
chr10	121927939	C	T	ENST00000224652	ENSG00000107669	ATE1	FALSE	FALSE
chr10	121957260	C	A	ENST00000369023	ENSG00000107672	NSMCE4A	FALSE	FALSE
chr10	121957260	C	G	ENST00000369023	ENSG00000107672	NSMCE4A	FALSE	FALSE
chr10	121957260	C	T	ENST00000369023	ENSG00000107672	NSMCE4A	FALSE	FALSE
chr10	121957261	T	A	ENST00000369023	ENSG00000107672	NSMCE4A	FALSE	FALSE
chr10	121957261	T	C	ENST00000369023	ENSG00000107672	NSMCE4A	FALSE	FALSE
chr10	121957261	T	G	ENST00000369023	ENSG00000107672	NSMCE4A	FALSE	FALSE
chr10	121959322	A	C	ENST00000369023	ENSG00000107672	NSMCE4A	FALSE	FALSE
chr10	121959322	A	G	ENST00000369023	ENSG00000107672	NSMCE4A	FALSE	FALSE
chr10	121959322	A	T	ENST00000369023	ENSG00000107672	NSMCE4A	FALSE	FALSE
chr10	121959323	C	A	ENST00000369023	ENSG00000107672	NSMCE4A	FALSE	FALSE
chr10	121959323	C	G	ENST00000369023	ENSG00000107672	NSMCE4A	FALSE	FALSE
chr10	121959323	C	T	ENST00000369023	ENSG00000107672	NSMCE4A	FALSE	FALSE
chr10	121959350	T	A	ENST00000369023	ENSG00000107672	NSMCE4A	FALSE	FALSE
chr10	121959353	G	A	ENST00000369023	ENSG00000107672	NSMCE4A	FALSE	FALSE
chr10	121959356	G	A	ENST00000369023	ENSG00000107672	NSMCE4A	FALSE	FALSE
chr10	121959362	G	A	ENST00000369023	ENSG00000107672	NSMCE4A	FALSE	FALSE
chr10	121959383	C	A	ENST00000369023	ENSG00000107672	NSMCE4A	FALSE	FALSE
chr10	121959385	G	C	ENST00000369023	ENSG00000107672	NSMCE4A	FALSE	FALSE
chr10	121959385	G	T	ENST00000369023	ENSG00000107672	NSMCE4A	FALSE	FALSE
chr10	121959392	C	A	ENST00000369023	ENSG00000107672	NSMCE4A	FALSE	FALSE
chr10	121959401	T	A	ENST00000369023	ENSG00000107672	NSMCE4A	FALSE	FALSE
chr10	121959410	C	A	ENST00000369023	ENSG00000107672	NSMCE4A	FALSE	FALSE
chr10	121959411	C	A	ENST00000369023	ENSG00000107672	NSMCE4A	FALSE	FALSE
chr10	121959411	C	G	ENST00000369023	ENSG00000107672	NSMCE4A	FALSE	FALSE
chr10	121959411	C	T	ENST00000369023	ENSG00000107672	NSMCE4A	FALSE	FALSE
chr10	121959412	T	A	ENST00000369023	ENSG00000107672	NSMCE4A	FALSE	FALSE
chr10	121959412	T	C	ENST00000369023	ENSG00000107672	NSMCE4A	FALSE	FALSE
chr10	121959412	T	G	ENST00000369023	ENSG00000107672	NSMCE4A	FALSE	FALSE
chr10	121959499	A	C	ENST00000369023	ENSG00000107672	NSMCE4A	FALSE	FALSE
chr10	121959499	A	G	ENST00000369023	ENSG00000107672	NSMCE4A	FALSE	FALSE
chr10	121959499	A	T	ENST00000369023	ENSG00000107672	NSMCE4A	FALSE	FALSE
chr10	121959500	C	A	ENST00000369023	ENSG00000107672	NSMCE4A	FALSE	FALSE
chr10	121959500	C	G	ENST00000369023	ENSG00000107672	NSMCE4A	FALSE	FALSE
chr10	121959500	C	T	ENST00000369023	ENSG00000107672	NSMCE4A	FALSE	FALSE
chr10	121959503	C	A	ENST00000369023	ENSG00000107672	NSMCE4A	FALSE	FALSE
chr10	121959504	C	T	ENST00000369023	ENSG00000107672	NSMCE4A	FALSE	FALSE
chr10	121959505	C	T	ENST00000369023	ENSG00000107672	NSMCE4A	FALSE	FALSE
chr10	121959513	G	C	ENST00000369023	ENSG00000107672	NSMCE4A	FALSE	FALSE
chr10	121959513	G	T	ENST00000369023	ENSG00000107672	NSMCE4A	FALSE	FALSE
chr10	121959520	A	T	ENST00000369023	ENSG00000107672	NSMCE4A	FALSE	FALSE
chr10	121959533	C	A	ENST00000369023	ENSG00000107672	NSMCE4A	FALSE	FALSE
chr10	121959536	G	A	ENST00000369023	ENSG00000107672	NSMCE4A	FALSE	FALSE
chr10	121959542	T	A	ENST00000369023	ENSG00000107672	NSMCE4A	FALSE	FALSE
chr10	121959548	G	A	ENST00000369023	ENSG00000107672	NSMCE4A	FALSE	FALSE
chr10	121959560	C	A	ENST00000369023	ENSG00000107672	NSMCE4A	TRUE	TRUE
chr10	121959566	C	A	ENST00000369023	ENSG00000107672	NSMCE4A	TRUE	TRUE
chr10	121959569	C	A	ENST00000369023	ENSG00000107672	NSMCE4A	TRUE	TRUE
chr10	121959575	C	A	ENST00000369023	ENSG00000107672	NSMCE4A	TRUE	TRUE
chr10	121959578	C	A	ENST00000369023	ENSG00000107672	NSMCE4A	TRUE	TRUE
chr10	121959596	C	A	ENST00000369023	ENSG00000107672	NSMCE4A	FALSE	FALSE
chr10	121959596	C	G	ENST00000369023	ENSG00000107672	NSMCE4A	FALSE	FALSE
chr10	121959596	C	T	ENST00000369023	ENSG00000107672	NSMCE4A	FALSE	FALSE
chr10	121959597	T	A	ENST00000369023	ENSG00000107672	NSMCE4A	FALSE	FALSE
chr10	121959597	T	C	ENST00000369023	ENSG00000107672	NSMCE4A	FALSE	FALSE
chr10	121959597	T	G	ENST00000369023	ENSG00000107672	NSMCE4A	FALSE	FALSE
chr10	121960356	A	C	ENST00000369023	ENSG00000107672	NSMCE4A	TRUE	FALSE
chr10	121960356	A	G	ENST00000369023	ENSG00000107672	NSMCE4A	TRUE	FALSE
chr10	121960356	A	T	ENST00000369023	ENSG00000107672	NSMCE4A	TRUE	FALSE
chr10	121960357	C	A	ENST00000369023	ENSG00000107672	NSMCE4A	TRUE	FALSE
chr10	121960357	C	G	ENST00000369023	ENSG00000107672	NSMCE4A	TRUE	FALSE
chr10	121960357	C	T	ENST00000369023	ENSG00000107672	NSMCE4A	TRUE	FALSE
chr10	121960358	C	A	ENST00000369023	ENSG00000107672	NSMCE4A	TRUE	TRUE
chr10	121960373	G	A	ENST00000369023	ENSG00000107672	NSMCE4A	TRUE	TRUE
chr10	121960379	G	A	ENST00000369023	ENSG00000107672	NSMCE4A	TRUE	TRUE
chr10	121960388	T	A	ENST00000369023	ENSG00000107672	NSMCE4A	TRUE	TRUE
chr10	121960394	T	A	ENST00000369023	ENSG00000107672	NSMCE4A	TRUE	TRUE
chr10	121960407	C	A	ENST00000369023	ENSG00000107672	NSMCE4A	TRUE	FALSE
chr10	121960407	C	G	ENST00000369023	ENSG00000107672	NSMCE4A	TRUE	FALSE
chr10	121960407	C	T	ENST00000369023	ENSG00000107672	NSMCE4A	TRUE	FALSE
chr10	121960408	T	A	ENST00000369023	ENSG00000107672	NSMCE4A	TRUE	FALSE
chr10	121960408	T	C	ENST00000369023	ENSG00000107672	NSMCE4A	TRUE	FALSE
chr10	121960408	T	G	ENST00000369023	ENSG00000107672	NSMCE4A	TRUE	FALSE
chr10	121961421	A	C	ENST00000369023	ENSG00000107672	NSMCE4A	TRUE	FALSE
chr10	121961421	A	G	ENST00000369023	ENSG00000107672	NSMCE4A	TRUE	FALSE
chr10	121961421	A	T	ENST00000369023	ENSG00000107672	NSMCE4A	TRUE	FALSE
chr10	121961422	C	A	ENST00000369023	ENSG00000107672	NSMCE4A	TRUE	FALSE
chr10	121961422	C	G	ENST00000369023	ENSG00000107672	NSMCE4A	TRUE	FALSE
chr10	121961422	C	T	ENST00000369023	ENSG00000107672	NSMCE4A	TRUE	FALSE
chr10	121961455	C	A	ENST00000369023	ENSG00000107672	NSMCE4A	TRUE	TRUE
chr10	121961518	C	A	ENST00000369023	ENSG00000107672	NSMCE4A	TRUE	FALSE
chr10	121961518	C	G	ENST00000369023	ENSG00000107672	NSMCE4A	TRUE	FALSE
chr10	121961518	C	T	ENST00000369023	ENSG00000107672	NSMCE4A	TRUE	FALSE
chr10	121961519	T	A	ENST00000369023	ENSG00000107672	NSMCE4A	TRUE	FALSE
chr10	121961519	T	C	ENST00000369023	ENSG00000107672	NSMCE4A	TRUE	FALSE
chr10	121961519	T	G	ENST00000369023	ENSG00000107672	NSMCE4A	TRUE	FALSE
chr10	121963236	A	C	ENST00000369023	ENSG00000107672	NSMCE4A	TRUE	FALSE
chr10	121963236	A	G	ENST00000369023	ENSG00000107672	NSMCE4A	TRUE	FALSE
chr10	121963236	A	T	ENST00000369023	ENSG00000107672	NSMCE4A	TRUE	FALSE
chr10	121963237	C	A	ENST00000369023	ENSG00000107672	NSMCE4A	TRUE	FALSE
chr10	121963237	C	G	ENST00000369023	ENSG00000107672	NSMCE4A	TRUE	FALSE
chr10	121963237	C	T	ENST00000369023	ENSG00000107672	NSMCE4A	TRUE	FALSE
chr10	121963244	C	A	ENST00000369023	ENSG00000107672	NSMCE4A	TRUE	TRUE
chr10	121963247	G	A	ENST00000369023	ENSG00000107672	NSMCE4A	TRUE	TRUE
chr10	121963251	A	C	ENST00000369023	ENSG00000107672	NSMCE4A	TRUE	TRUE
chr10	121963251	A	T	ENST00000369023	ENSG00000107672	NSMCE4A	TRUE	TRUE
chr10	121963259	G	A	ENST00000369023	ENSG00000107672	NSMCE4A	TRUE	TRUE
chr10	121963261	A	T	ENST00000369023	ENSG00000107672	NSMCE4A	TRUE	TRUE
chr10	121963264	A	T	ENST00000369023	ENSG00000107672	NSMCE4A	TRUE	TRUE
chr10	121963268	C	A	ENST00000369023	ENSG00000107672	NSMCE4A	TRUE	TRUE
chr10	121963270	A	T	ENST00000369023	ENSG00000107672	NSMCE4A	TRUE	TRUE
chr10	121963277	T	A	ENST00000369023	ENSG00000107672	NSMCE4A	TRUE	TRUE
chr10	121963280	C	A	ENST00000369023	ENSG00000107672	NSMCE4A	TRUE	TRUE
chr10	121963286	C	A	ENST00000369023	ENSG00000107672	NSMCE4A	TRUE	TRUE
chr10	121963289	T	A	ENST00000369023	ENSG00000107672	NSMCE4A	TRUE	TRUE
chr10	121963292	C	A	ENST00000369023	ENSG00000107672	NSMCE4A	TRUE	TRUE
chr10	121963301	C	A	ENST00000369023	ENSG00000107672	NSMCE4A	TRUE	TRUE
chr10	121963304	G	A	ENST00000369023	ENSG00000107672	NSMCE4A	TRUE	TRUE
chr10	121963313	C	A	ENST00000369023	ENSG00000107672	NSMCE4A	TRUE	TRUE
chr10	121963316	C	A	ENST00000369023	ENSG00000107672	NSMCE4A	TRUE	TRUE
chr10	121963322	T	A	ENST00000369023	ENSG00000107672	NSMCE4A	TRUE	TRUE
chr10	121963325	T	A	ENST00000369023	ENSG00000107672	NSMCE4A	TRUE	TRUE
chr10	121963327	A	C	ENST00000369023	ENSG00000107672	NSMCE4A	TRUE	TRUE
chr10	121963327	A	T	ENST00000369023	ENSG00000107672	NSMCE4A	TRUE	TRUE
chr10	121963329	C	A	ENST00000369023	ENSG00000107672	NSMCE4A	TRUE	FALSE
chr10	121963329	C	G	ENST00000369023	ENSG00000107672	NSMCE4A	TRUE	FALSE
chr10	121963329	C	T	ENST00000369023	ENSG00000107672	NSMCE4A	TRUE	FALSE
chr10	121963330	T	A	ENST00000369023	ENSG00000107672	NSMCE4A	TRUE	FALSE
chr10	121963330	T	C	ENST00000369023	ENSG00000107672	NSMCE4A	TRUE	FALSE
chr10	121963330	T	G	ENST00000369023	ENSG00000107672	NSMCE4A	TRUE	FALSE
chr10	121965284	A	C	ENST00000369023	ENSG00000107672	NSMCE4A	TRUE	FALSE
chr10	121965284	A	G	ENST00000369023	ENSG00000107672	NSMCE4A	TRUE	FALSE
chr10	121965284	A	T	ENST00000369023	ENSG00000107672	NSMCE4A	TRUE	FALSE
chr10	121965285	C	A	ENST00000369023	ENSG00000107672	NSMCE4A	TRUE	FALSE
chr10	121965285	C	G	ENST00000369023	ENSG00000107672	NSMCE4A	TRUE	FALSE
chr10	121965285	C	T	ENST00000369023	ENSG00000107672	NSMCE4A	TRUE	FALSE
chr10	121965288	G	A	ENST00000369023	ENSG00000107672	NSMCE4A	TRUE	TRUE
chr10	121965306	C	A	ENST00000369023	ENSG00000107672	NSMCE4A	TRUE	TRUE
chr10	121965309	C	A	ENST00000369023	ENSG00000107672	NSMCE4A	TRUE	TRUE
chr10	121965312	G	A	ENST00000369023	ENSG00000107672	NSMCE4A	TRUE	TRUE
chr10	121965327	T	A	ENST00000369023	ENSG00000107672	NSMCE4A	TRUE	TRUE
chr10	121965330	T	A	ENST00000369023	ENSG00000107672	NSMCE4A	TRUE	TRUE
chr10	121965345	G	A	ENST00000369023	ENSG00000107672	NSMCE4A	TRUE	TRUE
chr10	121965351	T	A	ENST00000369023	ENSG00000107672	NSMCE4A	TRUE	TRUE
chr10	121965361	G	T	ENST00000369023	ENSG00000107672	NSMCE4A	TRUE	TRUE
chr10	121965366	C	A	ENST00000369023	ENSG00000107672	NSMCE4A	TRUE	TRUE
chr10	121965369	C	A	ENST00000369023	ENSG00000107672	NSMCE4A	TRUE	TRUE
chr10	121965370	G	C	ENST00000369023	ENSG00000107672	NSMCE4A	TRUE	TRUE
chr10	121965370	G	T	ENST00000369023	ENSG00000107672	NSMCE4A	TRUE	TRUE
chr10	121965377	G	C	ENST00000369023	ENSG00000107672	NSMCE4A	TRUE	TRUE
chr10	121965377	G	T	ENST00000369023	ENSG00000107672	NSMCE4A	TRUE	TRUE
chr10	121965383	A	T	ENST00000369023	ENSG00000107672	NSMCE4A	TRUE	TRUE
chr10	121965386	C	A	ENST00000369023	ENSG00000107672	NSMCE4A	TRUE	FALSE
chr10	121965386	C	G	ENST00000369023	ENSG00000107672	NSMCE4A	TRUE	FALSE
chr10	121965386	C	T	ENST00000369023	ENSG00000107672	NSMCE4A	TRUE	FALSE
chr10	121965387	T	A	ENST00000369023	ENSG00000107672	NSMCE4A	TRUE	FALSE
chr10	121965387	T	C	ENST00000369023	ENSG00000107672	NSMCE4A	TRUE	FALSE
chr10	121965387	T	G	ENST00000369023	ENSG00000107672	NSMCE4A	TRUE	FALSE
chr10	121967653	A	C	ENST00000369023	ENSG00000107672	NSMCE4A	FALSE	FALSE
chr10	121967653	A	G	ENST00000369023	ENSG00000107672	NSMCE4A	FALSE	FALSE
chr10	121967653	A	T	ENST00000369023	ENSG00000107672	NSMCE4A	FALSE	FALSE
chr10	121967654	C	A	ENST00000369023	ENSG00000107672	NSMCE4A	FALSE	FALSE
chr10	121967654	C	G	ENST00000369023	ENSG00000107672	NSMCE4A	FALSE	FALSE
chr10	121967654	C	T	ENST00000369023	ENSG00000107672	NSMCE4A	FALSE	FALSE
chr10	121967677	T	A	ENST00000369023	ENSG00000107672	NSMCE4A	TRUE	TRUE
chr10	121967692	C	A	ENST00000369023	ENSG00000107672	NSMCE4A	TRUE	TRUE
chr10	121967701	T	A	ENST00000369023	ENSG00000107672	NSMCE4A	TRUE	TRUE
chr10	121967713	T	A	ENST00000369023	ENSG00000107672	NSMCE4A	TRUE	TRUE
chr10	121967714	C	T	ENST00000369023	ENSG00000107672	NSMCE4A	TRUE	TRUE
chr10	121967715	C	T	ENST00000369023	ENSG00000107672	NSMCE4A	TRUE	TRUE
chr10	121967723	A	C	ENST00000369023	ENSG00000107672	NSMCE4A	TRUE	TRUE
chr10	121967723	A	T	ENST00000369023	ENSG00000107672	NSMCE4A	TRUE	TRUE
chr10	121967737	C	A	ENST00000369023	ENSG00000107672	NSMCE4A	TRUE	TRUE
chr10	121967755	C	A	ENST00000369023	ENSG00000107672	NSMCE4A	TRUE	TRUE
chr10	121967770	C	A	ENST00000369023	ENSG00000107672	NSMCE4A	TRUE	TRUE
chr10	121967773	C	A	ENST00000369023	ENSG00000107672	NSMCE4A	TRUE	TRUE
chr10	121967779	C	A	ENST00000369023	ENSG00000107672	NSMCE4A	TRUE	TRUE
chr10	121967807	C	A	ENST00000369023	ENSG00000107672	NSMCE4A	TRUE	FALSE
chr10	121967807	C	G	ENST00000369023	ENSG00000107672	NSMCE4A	TRUE	FALSE
chr10	121967807	C	T	ENST00000369023	ENSG00000107672	NSMCE4A	TRUE	FALSE
chr10	121967808	T	A	ENST00000369023	ENSG00000107672	NSMCE4A	TRUE	FALSE
chr10	121967808	T	C	ENST00000369023	ENSG00000107672	NSMCE4A	TRUE	FALSE
chr10	121967808	T	G	ENST00000369023	ENSG00000107672	NSMCE4A	TRUE	FALSE
chr10	121970937	A	C	ENST00000369023	ENSG00000107672	NSMCE4A	TRUE	FALSE
chr10	121970937	A	G	ENST00000369023	ENSG00000107672	NSMCE4A	TRUE	FALSE
chr10	121970937	A	T	ENST00000369023	ENSG00000107672	NSMCE4A	TRUE	FALSE
chr10	121970938	C	A	ENST00000369023	ENSG00000107672	NSMCE4A	TRUE	FALSE
chr10	121970938	C	G	ENST00000369023	ENSG00000107672	NSMCE4A	TRUE	FALSE
chr10	121970938	C	T	ENST00000369023	ENSG00000107672	NSMCE4A	TRUE	FALSE
chr10	121970947	C	A	ENST00000369023	ENSG00000107672	NSMCE4A	TRUE	TRUE
chr10	121970951	A	C	ENST00000369023	ENSG00000107672	NSMCE4A	TRUE	TRUE
chr10	121970951	A	T	ENST00000369023	ENSG00000107672	NSMCE4A	TRUE	TRUE
chr10	121970956	T	A	ENST00000369023	ENSG00000107672	NSMCE4A	TRUE	TRUE
chr10	121970958	A	C	ENST00000369023	ENSG00000107672	NSMCE4A	TRUE	TRUE
chr10	121970958	A	T	ENST00000369023	ENSG00000107672	NSMCE4A	TRUE	TRUE
chr10	121970982	G	C	ENST00000369023	ENSG00000107672	NSMCE4A	TRUE	TRUE
chr10	121970982	G	T	ENST00000369023	ENSG00000107672	NSMCE4A	TRUE	TRUE
chr10	121970992	G	A	ENST00000369023	ENSG00000107672	NSMCE4A	TRUE	TRUE
chr10	121970995	T	A	ENST00000369023	ENSG00000107672	NSMCE4A	TRUE	TRUE
chr10	121971001	T	A	ENST00000369023	ENSG00000107672	NSMCE4A	TRUE	TRUE
chr10	121971004	C	A	ENST00000369023	ENSG00000107672	NSMCE4A	TRUE	TRUE
chr10	121971007	T	A	ENST00000369023	ENSG00000107672	NSMCE4A	TRUE	TRUE
chr10	121971012	A	T	ENST00000369023	ENSG00000107672	NSMCE4A	TRUE	TRUE
chr10	121971018	G	C	ENST00000369023	ENSG00000107672	NSMCE4A	TRUE	TRUE
chr10	121971018	G	T	ENST00000369023	ENSG00000107672	NSMCE4A	TRUE	TRUE
chr10	121971024	A	T	ENST00000369023	ENSG00000107672	NSMCE4A	TRUE	TRUE
chr10	121971055	C	A	ENST00000369023	ENSG00000107672	NSMCE4A	TRUE	TRUE
chr10	121971058	T	A	ENST00000369023	ENSG00000107672	NSMCE4A	TRUE	TRUE
chr10	121971064	G	A	ENST00000369023	ENSG00000107672	NSMCE4A	TRUE	TRUE
chr10	121971070	C	A	ENST00000369023	ENSG00000107672	NSMCE4A	TRUE	FALSE
chr10	121971070	C	G	ENST00000369023	ENSG00000107672	NSMCE4A	TRUE	FALSE
chr10	121971070	C	T	ENST00000369023	ENSG00000107672	NSMCE4A	TRUE	FALSE
chr10	121971071	T	A	ENST00000369023	ENSG00000107672	NSMCE4A	TRUE	FALSE
chr10	121971071	T	C	ENST00000369023	ENSG00000107672	NSMCE4A	TRUE	FALSE
chr10	121971071	T	G	ENST00000369023	ENSG00000107672	NSMCE4A	TRUE	FALSE
chr10	121974002	A	C	ENST00000369023	ENSG00000107672	NSMCE4A	TRUE	FALSE
chr10	121974002	A	G	ENST00000369023	ENSG00000107672	NSMCE4A	TRUE	FALSE
chr10	121974002	A	T	ENST00000369023	ENSG00000107672	NSMCE4A	TRUE	FALSE
chr10	121974003	C	A	ENST00000369023	ENSG00000107672	NSMCE4A	TRUE	FALSE
chr10	121974003	C	G	ENST00000369023	ENSG00000107672	NSMCE4A	TRUE	FALSE
chr10	121974003	C	T	ENST00000369023	ENSG00000107672	NSMCE4A	TRUE	FALSE
chr10	121974007	C	A	ENST00000369023	ENSG00000107672	NSMCE4A	TRUE	TRUE
chr10	121974028	C	A	ENST00000369023	ENSG00000107672	NSMCE4A	TRUE	TRUE
chr10	121974031	C	A	ENST00000369023	ENSG00000107672	NSMCE4A	TRUE	TRUE
chr10	121974040	C	A	ENST00000369023	ENSG00000107672	NSMCE4A	TRUE	TRUE
chr10	121974045	A	C	ENST00000369023	ENSG00000107672	NSMCE4A	TRUE	TRUE
chr10	121974045	A	T	ENST00000369023	ENSG00000107672	NSMCE4A	TRUE	TRUE
chr10	121974049	T	A	ENST00000369023	ENSG00000107672	NSMCE4A	TRUE	TRUE
chr10	121974073	C	A	ENST00000369023	ENSG00000107672	NSMCE4A	TRUE	TRUE
chr10	121974082	C	A	ENST00000369023	ENSG00000107672	NSMCE4A	TRUE	FALSE
chr10	121974082	C	G	ENST00000369023	ENSG00000107672	NSMCE4A	TRUE	FALSE
chr10	121974082	C	T	ENST00000369023	ENSG00000107672	NSMCE4A	TRUE	FALSE
chr10	121974083	T	A	ENST00000369023	ENSG00000107672	NSMCE4A	TRUE	FALSE
chr10	121974083	T	C	ENST00000369023	ENSG00000107672	NSMCE4A	TRUE	FALSE
chr10	121974083	T	G	ENST00000369023	ENSG00000107672	NSMCE4A	TRUE	FALSE
chr10	121974872	A	C	ENST00000369023	ENSG00000107672	NSMCE4A	TRUE	FALSE
chr10	121974872	A	G	ENST00000369023	ENSG00000107672	NSMCE4A	TRUE	FALSE
chr10	121974872	A	T	ENST00000369023	ENSG00000107672	NSMCE4A	TRUE	FALSE
chr10	121974873	C	A	ENST00000369023	ENSG00000107672	NSMCE4A	TRUE	FALSE
chr10	121974873	C	G	ENST00000369023	ENSG00000107672	NSMCE4A	TRUE	FALSE
chr10	121974873	C	T	ENST00000369023	ENSG00000107672	NSMCE4A	TRUE	FALSE
chr10	121974874	G	A	ENST00000369023	ENSG00000107672	NSMCE4A	TRUE	TRUE
chr10	121974877	G	A	ENST00000369023	ENSG00000107672	NSMCE4A	TRUE	TRUE
chr10	121974899	G	C	ENST00000369023	ENSG00000107672	NSMCE4A	TRUE	TRUE
chr10	121974899	G	T	ENST00000369023	ENSG00000107672	NSMCE4A	TRUE	TRUE
chr10	121974904	G	A	ENST00000369023	ENSG00000107672	NSMCE4A	TRUE	TRUE
chr10	121974916	G	A	ENST00000369023	ENSG00000107672	NSMCE4A	TRUE	TRUE
chr10	121974920	G	T	ENST00000369023	ENSG00000107672	NSMCE4A	TRUE	TRUE
chr10	121974931	G	A	ENST00000369023	ENSG00000107672	NSMCE4A	TRUE	TRUE
chr10	121974940	C	A	ENST00000369023	ENSG00000107672	NSMCE4A	TRUE	TRUE
chr10	121974946	C	A	ENST00000369023	ENSG00000107672	NSMCE4A	TRUE	TRUE
chr10	121974948	A	T	ENST00000369023	ENSG00000107672	NSMCE4A	TRUE	TRUE
chr10	121974970	C	A	ENST00000369023	ENSG00000107672	NSMCE4A	TRUE	TRUE
chr10	121974984	G	T	ENST00000369023	ENSG00000107672	NSMCE4A	TRUE	TRUE
chr10	121974991	C	A	ENST00000369023	ENSG00000107672	NSMCE4A	TRUE	TRUE
chr10	121975000	C	A	ENST00000369023	ENSG00000107672	NSMCE4A	TRUE	TRUE
chr10	121975015	C	A	ENST00000369023	ENSG00000107672	NSMCE4A	TRUE	TRUE
chr10	121975024	C	A	ENST00000369023	ENSG00000107672	NSMCE4A	TRUE	TRUE
chr10	121975027	T	A	ENST00000369023	ENSG00000107672	NSMCE4A	TRUE	TRUE
chr10	121975033	C	A	ENST00000369023	ENSG00000107672	NSMCE4A	TRUE	TRUE
chr10	121975062	G	T	ENST00000369023	ENSG00000107672	NSMCE4A
chr10	121975065	A	T	ENST00000369023	ENSG00000107672	NSMCE4A
chr10	121975077	G	T	ENST00000369023	ENSG00000107672	NSMCE4A
chr10	121975135	C	A	ENST00000369023	ENSG00000107672	NSMCE4A	FALSE	FALSE
chr10	121989489	G	A	ENST00000369005	ENSG00000138162	TACC2	FALSE	FALSE
chr10	121989489	G	C	ENST00000369005	ENSG00000138162	TACC2	FALSE	FALSE
chr10	121989489	G	T	ENST00000369005	ENSG00000138162	TACC2	FALSE	FALSE
chr10	121989490	T	A	ENST00000369005	ENSG00000138162	TACC2	FALSE	FALSE
chr10	121989490	T	C	ENST00000369005	ENSG00000138162	TACC2	FALSE	FALSE
chr10	121989490	T	G	ENST00000369005	ENSG00000138162	TACC2	FALSE	FALSE
chr10	122021935	A	C	ENST00000369005	ENSG00000138162	TACC2	TRUE	FALSE
chr10	122021935	A	G	ENST00000369005	ENSG00000138162	TACC2	TRUE	FALSE
chr10	122021935	A	T	ENST00000369005	ENSG00000138162	TACC2	TRUE	FALSE
chr10	122021936	G	A	ENST00000369005	ENSG00000138162	TACC2	TRUE	FALSE
chr10	122021936	G	C	ENST00000369005	ENSG00000138162	TACC2	TRUE	FALSE
chr10	122021936	G	T	ENST00000369005	ENSG00000138162	TACC2	TRUE	FALSE
chr10	122021991	G	T	ENST00000369005	ENSG00000138162	TACC2	FALSE	FALSE
chr10	122022004	C	A	ENST00000369005	ENSG00000138162	TACC2	FALSE	FALSE
chr10	122022012	C	T	ENST00000369005	ENSG00000138162	TACC2	FALSE	FALSE
chr10	122022015	G	A	ENST00000369005	ENSG00000138162	TACC2	TRUE	FALSE
chr10	122022015	G	C	ENST00000369005	ENSG00000138162	TACC2	TRUE	FALSE
chr10	122022015	G	T	ENST00000369005	ENSG00000138162	TACC2	TRUE	FALSE
chr10	122022016	T	A	ENST00000369005	ENSG00000138162	TACC2	TRUE	FALSE
chr10	122022016	T	C	ENST00000369005	ENSG00000138162	TACC2	TRUE	FALSE
chr10	122022016	T	G	ENST00000369005	ENSG00000138162	TACC2	TRUE	FALSE
chr10	122050436	A	C	ENST00000369005	ENSG00000138162	TACC2	TRUE	FALSE
chr10	122050436	A	G	ENST00000369005	ENSG00000138162	TACC2	TRUE	FALSE
chr10	122050436	A	T	ENST00000369005	ENSG00000138162	TACC2	TRUE	FALSE
chr10	122050437	G	A	ENST00000369005	ENSG00000138162	TACC2	TRUE	FALSE
chr10	122050437	G	C	ENST00000369005	ENSG00000138162	TACC2	TRUE	FALSE
chr10	122050437	G	T	ENST00000369005	ENSG00000138162	TACC2	TRUE	FALSE
chr10	122050445	T	A	ENST00000369005	ENSG00000138162	TACC2	FALSE	FALSE
chr10	122050445	T	G	ENST00000369005	ENSG00000138162	TACC2	FALSE	FALSE
chr10	122050448	C	A	ENST00000369005	ENSG00000138162	TACC2	FALSE	FALSE
chr10	122050448	C	G	ENST00000369005	ENSG00000138162	TACC2	FALSE	FALSE
chr10	122050453	C	T	ENST00000369005	ENSG00000138162	TACC2	FALSE	FALSE
chr10	122050471	C	T	ENST00000369005	ENSG00000138162	TACC2	TRUE	FALSE
chr10	122050489	C	T	ENST00000369005	ENSG00000138162	TACC2	TRUE	TRUE
chr10	122050498	A	T	ENST00000369005	ENSG00000138162	TACC2
chr10	122050504	A	T	ENST00000369005	ENSG00000138162	TACC2	TRUE	TRUE
chr10	122050507	C	T	ENST00000369005	ENSG00000138162	TACC2	TRUE	TRUE
chr10	122050510	C	T	ENST00000369005	ENSG00000138162	TACC2	TRUE	TRUE
chr10	122050522	G	T	ENST00000369005	ENSG00000138162	TACC2	TRUE	TRUE
chr10	122050537	A	T	ENST00000369005	ENSG00000138162	TACC2	TRUE	TRUE
chr10	122050551	G	A	ENST00000369005	ENSG00000138162	TACC2	TRUE	FALSE
chr10	122050551	G	C	ENST00000369005	ENSG00000138162	TACC2	TRUE	FALSE
chr10	122050551	G	T	ENST00000369005	ENSG00000138162	TACC2	TRUE	FALSE
chr10	122050552	T	A	ENST00000369005	ENSG00000138162	TACC2	TRUE	FALSE
chr10	122050552	T	C	ENST00000369005	ENSG00000138162	TACC2	TRUE	FALSE
chr10	122050552	T	G	ENST00000369005	ENSG00000138162	TACC2	TRUE	FALSE
chr10	122082645	A	C	ENST00000369005	ENSG00000138162	TACC2	TRUE	FALSE
chr10	122082645	A	G	ENST00000369005	ENSG00000138162	TACC2	TRUE	FALSE
chr10	122082645	A	T	ENST00000369005	ENSG00000138162	TACC2	TRUE	FALSE
chr10	122082646	G	A	ENST00000369005	ENSG00000138162	TACC2	TRUE	FALSE
chr10	122082646	G	C	ENST00000369005	ENSG00000138162	TACC2	TRUE	FALSE
chr10	122082646	G	T	ENST00000369005	ENSG00000138162	TACC2	TRUE	FALSE
chr10	122082666	G	T	ENST00000369005	ENSG00000138162	TACC2	TRUE	TRUE
chr10	122082677	C	A	ENST00000369005	ENSG00000138162	TACC2	TRUE	TRUE
chr10	122082687	G	T	ENST00000369005	ENSG00000138162	TACC2	TRUE	TRUE
chr10	122082713	C	A	ENST00000369005	ENSG00000138162	TACC2	TRUE	TRUE
chr10	122082726	G	T	ENST00000369005	ENSG00000138162	TACC2	TRUE	TRUE
chr10	122082735	G	T	ENST00000369005	ENSG00000138162	TACC2	TRUE	TRUE
chr10	122082744	A	T	ENST00000369005	ENSG00000138162	TACC2	TRUE	TRUE
chr10	122082753	C	T	ENST00000369005	ENSG00000138162	TACC2	TRUE	TRUE
chr10	122082756	G	T	ENST00000369005	ENSG00000138162	TACC2	TRUE	TRUE
chr10	122082771	G	T	ENST00000369005	ENSG00000138162	TACC2	TRUE	TRUE
chr10	122082781	T	A	ENST00000369005	ENSG00000138162	TACC2	TRUE	TRUE
chr10	122082804	C	T	ENST00000369005	ENSG00000138162	TACC2	TRUE	TRUE
chr10	122082807	G	T	ENST00000369005	ENSG00000138162	TACC2	TRUE	TRUE
chr10	122082810	C	T	ENST00000369005	ENSG00000138162	TACC2	TRUE	TRUE
chr10	122082813	G	T	ENST00000369005	ENSG00000138162	TACC2	TRUE	TRUE
chr10	122082823	C	A	ENST00000369005	ENSG00000138162	TACC2	TRUE	TRUE
chr10	122082843	G	T	ENST00000369005	ENSG00000138162	TACC2	TRUE	TRUE
chr10	122082848	T	A	ENST00000369005	ENSG00000138162	TACC2	TRUE	TRUE
chr10	122082855	G	T	ENST00000369005	ENSG00000138162	TACC2	TRUE	TRUE
chr10	122082863	C	A	ENST00000369005	ENSG00000138162	TACC2	TRUE	TRUE
chr10	122082865	T	A	ENST00000369005	ENSG00000138162	TACC2	TRUE	TRUE
chr10	122082888	G	T	ENST00000369005	ENSG00000138162	TACC2	TRUE	TRUE
chr10	122082900	C	T	ENST00000369005	ENSG00000138162	TACC2	TRUE	TRUE
chr10	122082906	C	T	ENST00000369005	ENSG00000138162	TACC2	TRUE	TRUE
chr10	122082921	G	T	ENST00000369005	ENSG00000138162	TACC2	TRUE	TRUE
chr10	122082942	G	T	ENST00000369005	ENSG00000138162	TACC2	TRUE	TRUE
chr10	122082969	G	T	ENST00000369005	ENSG00000138162	TACC2	TRUE	TRUE
chr10	122082992	C	A	ENST00000369005	ENSG00000138162	TACC2	TRUE	TRUE
chr10	122082992	C	G	ENST00000369005	ENSG00000138162	TACC2	TRUE	TRUE
chr10	122082993	C	T	ENST00000369005	ENSG00000138162	TACC2	TRUE	TRUE
chr10	122082996	G	T	ENST00000369005	ENSG00000138162	TACC2	TRUE	TRUE
chr10	122083020	G	T	ENST00000369005	ENSG00000138162	TACC2	TRUE	TRUE
chr10	122083023	A	T	ENST00000369005	ENSG00000138162	TACC2	TRUE	TRUE
chr10	122083026	G	T	ENST00000369005	ENSG00000138162	TACC2	TRUE	TRUE
chr10	122083029	A	T	ENST00000369005	ENSG00000138162	TACC2	TRUE	TRUE
chr10	122083032	C	T	ENST00000369005	ENSG00000138162	TACC2	TRUE	TRUE
chr10	122083038	A	T	ENST00000369005	ENSG00000138162	TACC2	TRUE	TRUE
chr10	122083041	G	T	ENST00000369005	ENSG00000138162	TACC2	TRUE	TRUE
chr10	122083044	G	T	ENST00000369005	ENSG00000138162	TACC2	TRUE	TRUE
chr10	122083047	G	T	ENST00000369005	ENSG00000138162	TACC2	TRUE	TRUE
chr10	122083050	C	T	ENST00000369005	ENSG00000138162	TACC2	TRUE	TRUE
chr10	122083053	A	T	ENST00000369005	ENSG00000138162	TACC2	TRUE	TRUE
chr10	122083086	C	T	ENST00000369005	ENSG00000138162	TACC2	TRUE	TRUE
chr10	122083090	C	A	ENST00000369005	ENSG00000138162	TACC2	TRUE	TRUE
chr10	122083090	C	G	ENST00000369005	ENSG00000138162	TACC2	TRUE	TRUE
chr10	122083095	G	T	ENST00000369005	ENSG00000138162	TACC2	TRUE	TRUE
chr10	122083102	C	A	ENST00000369005	ENSG00000138162	TACC2	TRUE	TRUE
chr10	122083116	A	T	ENST00000369005	ENSG00000138162	TACC2	TRUE	TRUE
chr10	122083119	G	T	ENST00000369005	ENSG00000138162	TACC2	TRUE	TRUE
chr10	122083128	A	T	ENST00000369005	ENSG00000138162	TACC2	TRUE	TRUE
chr10	122083142	T	A	ENST00000369005	ENSG00000138162	TACC2	TRUE	TRUE
chr10	122083143	G	T	ENST00000369005	ENSG00000138162	TACC2	TRUE	TRUE
chr10	122083146	G	T	ENST00000369005	ENSG00000138162	TACC2	TRUE	TRUE
chr10	122083155	C	T	ENST00000369005	ENSG00000138162	TACC2	TRUE	TRUE
chr10	122083170	G	T	ENST00000369005	ENSG00000138162	TACC2	TRUE	TRUE
chr10	122083176	C	T	ENST00000369005	ENSG00000138162	TACC2	TRUE	TRUE
chr10	122083179	G	T	ENST00000369005	ENSG00000138162	TACC2	TRUE	TRUE
chr10	122083182	A	T	ENST00000369005	ENSG00000138162	TACC2	TRUE	TRUE
chr10	122083185	G	T	ENST00000369005	ENSG00000138162	TACC2	TRUE	TRUE
chr10	122083212	G	T	ENST00000369005	ENSG00000138162	TACC2	TRUE	TRUE
chr10	122083221	C	T	ENST00000369005	ENSG00000138162	TACC2	TRUE	TRUE
chr10	122083239	C	T	ENST00000369005	ENSG00000138162	TACC2	TRUE	TRUE
chr10	122083251	G	T	ENST00000369005	ENSG00000138162	TACC2	TRUE	TRUE
chr10	122083269	C	T	ENST00000369005	ENSG00000138162	TACC2	TRUE	TRUE
chr10	122083272	C	T	ENST00000369005	ENSG00000138162	TACC2	TRUE	TRUE
chr10	122083281	G	T	ENST00000369005	ENSG00000138162	TACC2	TRUE	TRUE
chr10	122083288	C	A	ENST00000369005	ENSG00000138162	TACC2	TRUE	TRUE
chr10	122083288	C	G	ENST00000369005	ENSG00000138162	TACC2	TRUE	TRUE
chr10	122083297	T	A	ENST00000369005	ENSG00000138162	TACC2	TRUE	TRUE
chr10	122083299	G	T	ENST00000369005	ENSG00000138162	TACC2	TRUE	TRUE
chr10	122083302	A	T	ENST00000369005	ENSG00000138162	TACC2	TRUE	TRUE
chr10	122083314	A	T	ENST00000369005	ENSG00000138162	TACC2	TRUE	TRUE
chr10	122083335	C	T	ENST00000369005	ENSG00000138162	TACC2	TRUE	TRUE
chr10	122083350	A	T	ENST00000369005	ENSG00000138162	TACC2	TRUE	TRUE
chr10	122083357	C	A	ENST00000369005	ENSG00000138162	TACC2	TRUE	TRUE
chr10	122083357	C	G	ENST00000369005	ENSG00000138162	TACC2	TRUE	TRUE
chr10	122083362	A	T	ENST00000369005	ENSG00000138162	TACC2	TRUE	TRUE
chr10	122083365	G	T	ENST00000369005	ENSG00000138162	TACC2	TRUE	TRUE
chr10	122083368	A	T	ENST00000369005	ENSG00000138162	TACC2	TRUE	TRUE
chr10	122083374	C	T	ENST00000369005	ENSG00000138162	TACC2	TRUE	TRUE
chr10	122083380	G	T	ENST00000369005	ENSG00000138162	TACC2	TRUE	TRUE
chr10	122083392	C	T	ENST00000369005	ENSG00000138162	TACC2	TRUE	TRUE
chr10	122083397	T	A	ENST00000369005	ENSG00000138162	TACC2	TRUE	TRUE
chr10	122083397	T	G	ENST00000369005	ENSG00000138162	TACC2	TRUE	TRUE
chr10	122083399	T	A	ENST00000369005	ENSG00000138162	TACC2	TRUE	TRUE
chr10	122083399	T	G	ENST00000369005	ENSG00000138162	TACC2	TRUE	TRUE
chr10	122083411	T	A	ENST00000369005	ENSG00000138162	TACC2	TRUE	TRUE
chr10	122083413	G	T	ENST00000369005	ENSG00000138162	TACC2	TRUE	TRUE
chr10	122083430	C	A	ENST00000369005	ENSG00000138162	TACC2	TRUE	TRUE
chr10	122083450	C	A	ENST00000369005	ENSG00000138162	TACC2	TRUE	TRUE
chr10	122083450	C	G	ENST00000369005	ENSG00000138162	TACC2	TRUE	TRUE
chr10	122083464	G	T	ENST00000369005	ENSG00000138162	TACC2	TRUE	TRUE
chr10	122083470	G	T	ENST00000369005	ENSG00000138162	TACC2	TRUE	TRUE
chr10	122083488	C	T	ENST00000369005	ENSG00000138162	TACC2	TRUE	TRUE
chr10	122083491	G	T	ENST00000369005	ENSG00000138162	TACC2	TRUE	TRUE
chr10	122083499	C	A	ENST00000369005	ENSG00000138162	TACC2	TRUE	TRUE
chr10	122083500	C	T	ENST00000369005	ENSG00000138162	TACC2	TRUE	TRUE
chr10	122083503	C	T	ENST00000369005	ENSG00000138162	TACC2	TRUE	TRUE
chr10	122083512	G	T	ENST00000369005	ENSG00000138162	TACC2	TRUE	TRUE
chr10	122083520	T	A	ENST00000369005	ENSG00000138162	TACC2	TRUE	TRUE
chr10	122083520	T	G	ENST00000369005	ENSG00000138162	TACC2	TRUE	TRUE
chr10	122083533	G	T	ENST00000369005	ENSG00000138162	TACC2	TRUE	TRUE
chr10	122083543	G	A	ENST00000369005	ENSG00000138162	TACC2	TRUE	TRUE
chr10	122083544	G	A	ENST00000369005	ENSG00000138162	TACC2	TRUE	TRUE
chr10	122083549	T	A	ENST00000369005	ENSG00000138162	TACC2	TRUE	TRUE
chr10	122083572	G	T	ENST00000369005	ENSG00000138162	TACC2	TRUE	TRUE
chr10	122083590	A	T	ENST00000369005	ENSG00000138162	TACC2	TRUE	TRUE
chr10	122083593	G	T	ENST00000369005	ENSG00000138162	TACC2	TRUE	TRUE
chr10	122083617	C	T	ENST00000369005	ENSG00000138162	TACC2	TRUE	TRUE
chr10	122083629	C	T	ENST00000369005	ENSG00000138162	TACC2	TRUE	TRUE
chr10	122083641	C	T	ENST00000369005	ENSG00000138162	TACC2	TRUE	TRUE
chr10	122083644	G	T	ENST00000369005	ENSG00000138162	TACC2	TRUE	TRUE
chr10	122083650	A	T	ENST00000369005	ENSG00000138162	TACC2	TRUE	TRUE
chr10	122083659	C	T	ENST00000369005	ENSG00000138162	TACC2	TRUE	TRUE
chr10	122083670	T	A	ENST00000369005	ENSG00000138162	TACC2	TRUE	TRUE
chr10	122083686	C	T	ENST00000369005	ENSG00000138162	TACC2	TRUE	TRUE
chr10	122083692	G	T	ENST00000369005	ENSG00000138162	TACC2	TRUE	TRUE
chr10	122083702	T	A	ENST00000369005	ENSG00000138162	TACC2	TRUE	TRUE
chr10	122083716	G	T	ENST00000369005	ENSG00000138162	TACC2	TRUE	TRUE
chr10	122083740	G	T	ENST00000369005	ENSG00000138162	TACC2	TRUE	TRUE
chr10	122083743	G	T	ENST00000369005	ENSG00000138162	TACC2	TRUE	TRUE
chr10	122083759	C	A	ENST00000369005	ENSG00000138162	TACC2	TRUE	TRUE
chr10	122083759	C	G	ENST00000369005	ENSG00000138162	TACC2	TRUE	TRUE
chr10	122083771	C	A	ENST00000369005	ENSG00000138162	TACC2	TRUE	TRUE
chr10	122083771	C	G	ENST00000369005	ENSG00000138162	TACC2	TRUE	TRUE
chr10	122083785	C	T	ENST00000369005	ENSG00000138162	TACC2	TRUE	TRUE
chr10	122083803	G	T	ENST00000369005	ENSG00000138162	TACC2	TRUE	TRUE
chr10	122083806	G	T	ENST00000369005	ENSG00000138162	TACC2	TRUE	TRUE
chr10	122083812	G	T	ENST00000369005	ENSG00000138162	TACC2	TRUE	TRUE
chr10	122083816	C	A	ENST00000369005	ENSG00000138162	TACC2	TRUE	TRUE
chr10	122083816	C	G	ENST00000369005	ENSG00000138162	TACC2	TRUE	TRUE
chr10	122083819	C	A	ENST00000369005	ENSG00000138162	TACC2	TRUE	TRUE
chr10	122083819	C	G	ENST00000369005	ENSG00000138162	TACC2	TRUE	TRUE
chr10	122083827	G	T	ENST00000369005	ENSG00000138162	TACC2	TRUE	TRUE
chr10	122083831	C	A	ENST00000369005	ENSG00000138162	TACC2	TRUE	TRUE
chr10	122083831	C	G	ENST00000369005	ENSG00000138162	TACC2	TRUE	TRUE
chr10	122083839	A	T	ENST00000369005	ENSG00000138162	TACC2	TRUE	TRUE
chr10	122083872	A	T	ENST00000369005	ENSG00000138162	TACC2	TRUE	TRUE
chr10	122083875	G	T	ENST00000369005	ENSG00000138162	TACC2	TRUE	TRUE
chr10	122083894	T	A	ENST00000369005	ENSG00000138162	TACC2	TRUE	TRUE
chr10	122083899	G	T	ENST00000369005	ENSG00000138162	TACC2	TRUE	TRUE
chr10	122083905	G	T	ENST00000369005	ENSG00000138162	TACC2	TRUE	TRUE
chr10	122083911	C	T	ENST00000369005	ENSG00000138162	TACC2	TRUE	TRUE
chr10	122083918	C	A	ENST00000369005	ENSG00000138162	TACC2	TRUE	TRUE
chr10	122083918	C	G	ENST00000369005	ENSG00000138162	TACC2	TRUE	TRUE
chr10	122083926	G	T	ENST00000369005	ENSG00000138162	TACC2	TRUE	TRUE
chr10	122083932	A	T	ENST00000369005	ENSG00000138162	TACC2	TRUE	TRUE
chr10	122083935	G	T	ENST00000369005	ENSG00000138162	TACC2	TRUE	TRUE
chr10	122083938	G	T	ENST00000369005	ENSG00000138162	TACC2	TRUE	TRUE
chr10	122083947	G	T	ENST00000369005	ENSG00000138162	TACC2	TRUE	TRUE
chr10	122083959	G	T	ENST00000369005	ENSG00000138162	TACC2	TRUE	TRUE
chr10	122083962	G	T	ENST00000369005	ENSG00000138162	TACC2	TRUE	TRUE
chr10	122083978	C	A	ENST00000369005	ENSG00000138162	TACC2	TRUE	TRUE
chr10	122083978	C	G	ENST00000369005	ENSG00000138162	TACC2	TRUE	TRUE
chr10	122083983	C	T	ENST00000369005	ENSG00000138162	TACC2	TRUE	TRUE
chr10	122083986	G	T	ENST00000369005	ENSG00000138162	TACC2	TRUE	TRUE
chr10	122083992	G	T	ENST00000369005	ENSG00000138162	TACC2	TRUE	TRUE
chr10	122083995	G	T	ENST00000369005	ENSG00000138162	TACC2	TRUE	TRUE
chr10	122084002	T	A	ENST00000369005	ENSG00000138162	TACC2
chr10	122084010	G	T	ENST00000369005	ENSG00000138162	TACC2
chr10	122084013	C	T	ENST00000369005	ENSG00000138162	TACC2
chr10	122084022	G	T	ENST00000369005	ENSG00000138162	TACC2
chr10	122084028	C	T	ENST00000369005	ENSG00000138162	TACC2
chr10	122084034	G	T	ENST00000369005	ENSG00000138162	TACC2
chr10	122084058	A	T	ENST00000369005	ENSG00000138162	TACC2
chr10	122084061	G	T	ENST00000369005	ENSG00000138162	TACC2
chr10	122084064	C	T	ENST00000369005	ENSG00000138162	TACC2
chr10	122084073	G	T	ENST00000369005	ENSG00000138162	TACC2
chr10	122084079	C	T	ENST00000369005	ENSG00000138162	TACC2
chr10	122084085	G	T	ENST00000369005	ENSG00000138162	TACC2
chr10	122084109	A	T	ENST00000369005	ENSG00000138162	TACC2
chr10	122084121	G	T	ENST00000369005	ENSG00000138162	TACC2
chr10	122084130	A	T	ENST00000369005	ENSG00000138162	TACC2	TRUE	TRUE
chr10	122084154	G	T	ENST00000369005	ENSG00000138162	TACC2	TRUE	TRUE
chr10	122084160	A	T	ENST00000369005	ENSG00000138162	TACC2	TRUE	TRUE
chr10	122084169	G	T	ENST00000369005	ENSG00000138162	TACC2	TRUE	TRUE
chr10	122084196	A	T	ENST00000369005	ENSG00000138162	TACC2	TRUE	TRUE
chr10	122084199	G	T	ENST00000369005	ENSG00000138162	TACC2	TRUE	TRUE
chr10	122084202	G	T	ENST00000369005	ENSG00000138162	TACC2	TRUE	TRUE
chr10	122084208	A	T	ENST00000369005	ENSG00000138162	TACC2	TRUE	TRUE
chr10	122084212	C	A	ENST00000369005	ENSG00000138162	TACC2	TRUE	TRUE
chr10	122084212	C	G	ENST00000369005	ENSG00000138162	TACC2	TRUE	TRUE
chr10	122084229	G	T	ENST00000369005	ENSG00000138162	TACC2	TRUE	TRUE
chr10	122084232	G	T	ENST00000369005	ENSG00000138162	TACC2	TRUE	TRUE
chr10	122084235	A	T	ENST00000369005	ENSG00000138162	TACC2	TRUE	TRUE
chr10	122084238	G	T	ENST00000369005	ENSG00000138162	TACC2	TRUE	TRUE
chr10	122084241	G	T	ENST00000369005	ENSG00000138162	TACC2	TRUE	TRUE
chr10	122084250	G	T	ENST00000369005	ENSG00000138162	TACC2	TRUE	TRUE
chr10	122084265	G	T	ENST00000369005	ENSG00000138162	TACC2	TRUE	TRUE
chr10	122084283	C	T	ENST00000369005	ENSG00000138162	TACC2	TRUE	TRUE
chr10	122084286	G	T	ENST00000369005	ENSG00000138162	TACC2	TRUE	TRUE
chr10	122084289	G	T	ENST00000369005	ENSG00000138162	TACC2	TRUE	TRUE
chr10	122084298	C	T	ENST00000369005	ENSG00000138162	TACC2	TRUE	TRUE
chr10	122084313	A	T	ENST00000369005	ENSG00000138162	TACC2	TRUE	TRUE
chr10	122084325	G	T	ENST00000369005	ENSG00000138162	TACC2	TRUE	TRUE
chr10	122084334	A	T	ENST00000369005	ENSG00000138162	TACC2	TRUE	TRUE
chr10	122084340	G	T	ENST00000369005	ENSG00000138162	TACC2	TRUE	TRUE
chr10	122084347	C	A	ENST00000369005	ENSG00000138162	TACC2	TRUE	TRUE
chr10	122084347	C	G	ENST00000369005	ENSG00000138162	TACC2	TRUE	TRUE
chr10	122084349	A	T	ENST00000369005	ENSG00000138162	TACC2	TRUE	TRUE
chr10	122084367	G	T	ENST00000369005	ENSG00000138162	TACC2	TRUE	TRUE
chr10	122084373	A	T	ENST00000369005	ENSG00000138162	TACC2	TRUE	TRUE
chr10	122084389	C	A	ENST00000369005	ENSG00000138162	TACC2	TRUE	TRUE
chr10	122084389	C	G	ENST00000369005	ENSG00000138162	TACC2	TRUE	TRUE
chr10	122084395	C	A	ENST00000369005	ENSG00000138162	TACC2	TRUE	TRUE
chr10	122084395	C	G	ENST00000369005	ENSG00000138162	TACC2	TRUE	TRUE
chr10	122084400	C	T	ENST00000369005	ENSG00000138162	TACC2	TRUE	TRUE
chr10	122084409	A	T	ENST00000369005	ENSG00000138162	TACC2	TRUE	TRUE
chr10	122084412	A	T	ENST00000369005	ENSG00000138162	TACC2	TRUE	TRUE
chr10	122084448	C	T	ENST00000369005	ENSG00000138162	TACC2	TRUE	TRUE
chr10	122084457	G	T	ENST00000369005	ENSG00000138162	TACC2	TRUE	TRUE
chr10	122084484	A	T	ENST00000369005	ENSG00000138162	TACC2	TRUE	TRUE
chr10	122084493	G	T	ENST00000369005	ENSG00000138162	TACC2	TRUE	TRUE
chr10	122084496	G	T	ENST00000369005	ENSG00000138162	TACC2	TRUE	TRUE
chr10	122084526	G	T	ENST00000369005	ENSG00000138162	TACC2	TRUE	TRUE
chr10	122084535	G	T	ENST00000369005	ENSG00000138162	TACC2	TRUE	TRUE
chr10	122084550	G	T	ENST00000369005	ENSG00000138162	TACC2	TRUE	TRUE
chr10	122084553	G	T	ENST00000369005	ENSG00000138162	TACC2	TRUE	TRUE
chr10	122084563	G	A	ENST00000369005	ENSG00000138162	TACC2	TRUE	TRUE
chr10	122084564	G	A	ENST00000369005	ENSG00000138162	TACC2	TRUE	TRUE
chr10	122084565	G	T	ENST00000369005	ENSG00000138162	TACC2	TRUE	TRUE
chr10	122084572	C	A	ENST00000369005	ENSG00000138162	TACC2	TRUE	TRUE
chr10	122084572	C	G	ENST00000369005	ENSG00000138162	TACC2	TRUE	TRUE
chr10	122084574	G	T	ENST00000369005	ENSG00000138162	TACC2	TRUE	TRUE
chr10	122084578	T	A	ENST00000369005	ENSG00000138162	TACC2	TRUE	TRUE
chr10	122084580	C	T	ENST00000369005	ENSG00000138162	TACC2	TRUE	TRUE
chr10	122084586	A	T	ENST00000369005	ENSG00000138162	TACC2	TRUE	TRUE
chr10	122084591	T	A	ENST00000369005	ENSG00000138162	TACC2	TRUE	TRUE
chr10	122084604	C	T	ENST00000369005	ENSG00000138162	TACC2	TRUE	TRUE
chr10	122084613	G	T	ENST00000369005	ENSG00000138162	TACC2	TRUE	TRUE
chr10	122084616	G	T	ENST00000369005	ENSG00000138162	TACC2	TRUE	TRUE
chr10	122084620	T	A	ENST00000369005	ENSG00000138162	TACC2	TRUE	TRUE
chr10	122084622	G	T	ENST00000369005	ENSG00000138162	TACC2	TRUE	TRUE
chr10	122084625	A	T	ENST00000369005	ENSG00000138162	TACC2	TRUE	TRUE
chr10	122084631	G	T	ENST00000369005	ENSG00000138162	TACC2	TRUE	TRUE
chr10	122084647	T	A	ENST00000369005	ENSG00000138162	TACC2	TRUE	TRUE
chr10	122084647	T	G	ENST00000369005	ENSG00000138162	TACC2	TRUE	TRUE
chr10	122084649	G	T	ENST00000369005	ENSG00000138162	TACC2	TRUE	TRUE
chr10	122084653	C	A	ENST00000369005	ENSG00000138162	TACC2	TRUE	TRUE
chr10	122084653	C	G	ENST00000369005	ENSG00000138162	TACC2	TRUE	TRUE
chr10	122084655	G	T	ENST00000369005	ENSG00000138162	TACC2	TRUE	TRUE
chr10	122084658	A	T	ENST00000369005	ENSG00000138162	TACC2	TRUE	TRUE
chr10	122084662	C	A	ENST00000369005	ENSG00000138162	TACC2	TRUE	TRUE
chr10	122084662	C	G	ENST00000369005	ENSG00000138162	TACC2	TRUE	TRUE
chr10	122084688	G	T	ENST00000369005	ENSG00000138162	TACC2	TRUE	TRUE
chr10	122084700	A	T	ENST00000369005	ENSG00000138162	TACC2	TRUE	TRUE
chr10	122084706	C	T	ENST00000369005	ENSG00000138162	TACC2	TRUE	TRUE
chr10	122084709	G	T	ENST00000369005	ENSG00000138162	TACC2	TRUE	TRUE
chr10	122084715	G	T	ENST00000369005	ENSG00000138162	TACC2	TRUE	TRUE
chr10	122084725	T	A	ENST00000369005	ENSG00000138162	TACC2	TRUE	TRUE
chr10	122084727	G	T	ENST00000369005	ENSG00000138162	TACC2	TRUE	TRUE
chr10	122084736	A	T	ENST00000369005	ENSG00000138162	TACC2	TRUE	TRUE
chr10	122084750	T	A	ENST00000369005	ENSG00000138162	TACC2	TRUE	TRUE
chr10	122084757	G	T	ENST00000369005	ENSG00000138162	TACC2	TRUE	TRUE
chr10	122084764	T	A	ENST00000369005	ENSG00000138162	TACC2	TRUE	TRUE
chr10	122084781	C	T	ENST00000369005	ENSG00000138162	TACC2	TRUE	TRUE
chr10	122084801	T	A	ENST00000369005	ENSG00000138162	TACC2	TRUE	TRUE
chr10	122084809	C	A	ENST00000369005	ENSG00000138162	TACC2	TRUE	TRUE
chr10	122084811	A	T	ENST00000369005	ENSG00000138162	TACC2	TRUE	TRUE
chr10	122084814	C	T	ENST00000369005	ENSG00000138162	TACC2	TRUE	TRUE
chr10	122084817	G	T	ENST00000369005	ENSG00000138162	TACC2	TRUE	TRUE
chr10	122084847	C	T	ENST00000369005	ENSG00000138162	TACC2	TRUE	TRUE
chr10	122084853	G	T	ENST00000369005	ENSG00000138162	TACC2	TRUE	TRUE
chr10	122084860	T	A	ENST00000369005	ENSG00000138162	TACC2	TRUE	TRUE
chr10	122084898	C	T	ENST00000369005	ENSG00000138162	TACC2	TRUE	TRUE
chr10	122084904	C	T	ENST00000369005	ENSG00000138162	TACC2	TRUE	TRUE
chr10	122084907	C	T	ENST00000369005	ENSG00000138162	TACC2	TRUE	TRUE
chr10	122084910	G	T	ENST00000369005	ENSG00000138162	TACC2	TRUE	TRUE
chr10	122084924	C	A	ENST00000369005	ENSG00000138162	TACC2	TRUE	TRUE
chr10	122084931	G	T	ENST00000369005	ENSG00000138162	TACC2	TRUE	TRUE
chr10	122084938	G	A	ENST00000369005	ENSG00000138162	TACC2	TRUE	TRUE
chr10	122084939	G	A	ENST00000369005	ENSG00000138162	TACC2	TRUE	TRUE
chr10	122084943	A	T	ENST00000369005	ENSG00000138162	TACC2	TRUE	TRUE
chr10	122084946	G	T	ENST00000369005	ENSG00000138162	TACC2	TRUE	TRUE
chr10	122084958	G	T	ENST00000369005	ENSG00000138162	TACC2	TRUE	TRUE
chr10	122084962	G	A	ENST00000369005	ENSG00000138162	TACC2	TRUE	TRUE
chr10	122084963	G	A	ENST00000369005	ENSG00000138162	TACC2	TRUE	TRUE
chr10	122084979	G	T	ENST00000369005	ENSG00000138162	TACC2	TRUE	TRUE
chr10	122084982	A	T	ENST00000369005	ENSG00000138162	TACC2	TRUE	TRUE
chr10	122084991	C	T	ENST00000369005	ENSG00000138162	TACC2	TRUE	TRUE
chr10	122085000	C	T	ENST00000369005	ENSG00000138162	TACC2	TRUE	TRUE
chr10	122085006	C	T	ENST00000369005	ENSG00000138162	TACC2	TRUE	TRUE
chr10	122085012	G	T	ENST00000369005	ENSG00000138162	TACC2	TRUE	TRUE
chr10	122085036	A	T	ENST00000369005	ENSG00000138162	TACC2	TRUE	TRUE
chr10	122085039	G	T	ENST00000369005	ENSG00000138162	TACC2	TRUE	TRUE
chr10	122085042	C	T	ENST00000369005	ENSG00000138162	TACC2	TRUE	TRUE
chr10	122085048	C	T	ENST00000369005	ENSG00000138162	TACC2	TRUE	TRUE
chr10	122085057	G	T	ENST00000369005	ENSG00000138162	TACC2	TRUE	TRUE
chr10	122085066	A	T	ENST00000369005	ENSG00000138162	TACC2	TRUE	TRUE
chr10	122085069	G	T	ENST00000369005	ENSG00000138162	TACC2	TRUE	TRUE
chr10	122085096	A	T	ENST00000369005	ENSG00000138162	TACC2	TRUE	TRUE
chr10	122085102	C	T	ENST00000369005	ENSG00000138162	TACC2	TRUE	TRUE
chr10	122085105	G	T	ENST00000369005	ENSG00000138162	TACC2	TRUE	TRUE
chr10	122085120	C	T	ENST00000369005	ENSG00000138162	TACC2	TRUE	TRUE
chr10	122085138	G	T	ENST00000369005	ENSG00000138162	TACC2	TRUE	TRUE
chr10	122085144	C	T	ENST00000369005	ENSG00000138162	TACC2	TRUE	TRUE
chr10	122085147	G	T	ENST00000369005	ENSG00000138162	TACC2	TRUE	TRUE
chr10	122085160	T	A	ENST00000369005	ENSG00000138162	TACC2	TRUE	TRUE
chr10	122085171	G	T	ENST00000369005	ENSG00000138162	TACC2	TRUE	TRUE
chr10	122085174	G	T	ENST00000369005	ENSG00000138162	TACC2	TRUE	TRUE
chr10	122085177	C	T	ENST00000369005	ENSG00000138162	TACC2	TRUE	TRUE
chr10	122085180	G	T	ENST00000369005	ENSG00000138162	TACC2	TRUE	TRUE
chr10	122085183	C	T	ENST00000369005	ENSG00000138162	TACC2	TRUE	TRUE
chr10	122085190	T	A	ENST00000369005	ENSG00000138162	TACC2	TRUE	TRUE
chr10	122085192	G	T	ENST00000369005	ENSG00000138162	TACC2	TRUE	TRUE
chr10	122085196	C	A	ENST00000369005	ENSG00000138162	TACC2	TRUE	TRUE
chr10	122085196	C	G	ENST00000369005	ENSG00000138162	TACC2	TRUE	TRUE
chr10	122085198	G	T	ENST00000369005	ENSG00000138162	TACC2	TRUE	TRUE
chr10	122085204	C	T	ENST00000369005	ENSG00000138162	TACC2	TRUE	TRUE
chr10	122085210	C	T	ENST00000369005	ENSG00000138162	TACC2	TRUE	TRUE
chr10	122085219	A	T	ENST00000369005	ENSG00000138162	TACC2	TRUE	TRUE
chr10	122085247	C	A	ENST00000369005	ENSG00000138162	TACC2	TRUE	TRUE
chr10	122085247	C	G	ENST00000369005	ENSG00000138162	TACC2	TRUE	TRUE
chr10	122085268	G	A	ENST00000369005	ENSG00000138162	TACC2	TRUE	TRUE
chr10	122085269	G	A	ENST00000369005	ENSG00000138162	TACC2	TRUE	TRUE
chr10	122085270	G	T	ENST00000369005	ENSG00000138162	TACC2	TRUE	TRUE
chr10	122085285	G	T	ENST00000369005	ENSG00000138162	TACC2	TRUE	TRUE
chr10	122085288	G	T	ENST00000369005	ENSG00000138162	TACC2	TRUE	TRUE
chr10	122085292	C	A	ENST00000369005	ENSG00000138162	TACC2	TRUE	TRUE
chr10	122085292	C	G	ENST00000369005	ENSG00000138162	TACC2	TRUE	TRUE
chr10	122085294	G	T	ENST00000369005	ENSG00000138162	TACC2	TRUE	TRUE
chr10	122085298	T	A	ENST00000369005	ENSG00000138162	TACC2	TRUE	TRUE
chr10	122085301	C	A	ENST00000369005	ENSG00000138162	TACC2	TRUE	TRUE
chr10	122085301	C	G	ENST00000369005	ENSG00000138162	TACC2	TRUE	TRUE
chr10	122085312	A	T	ENST00000369005	ENSG00000138162	TACC2	TRUE	TRUE
chr10	122085315	C	T	ENST00000369005	ENSG00000138162	TACC2	TRUE	TRUE
chr10	122085318	A	T	ENST00000369005	ENSG00000138162	TACC2	TRUE	TRUE
chr10	122085322	T	A	ENST00000369005	ENSG00000138162	TACC2	TRUE	TRUE
chr10	122085336	G	T	ENST00000369005	ENSG00000138162	TACC2	TRUE	TRUE
chr10	122085339	A	T	ENST00000369005	ENSG00000138162	TACC2	TRUE	TRUE
chr10	122085348	G	T	ENST00000369005	ENSG00000138162	TACC2	TRUE	TRUE
chr10	122085351	G	T	ENST00000369005	ENSG00000138162	TACC2	TRUE	TRUE
chr10	122085359	C	A	ENST00000369005	ENSG00000138162	TACC2	TRUE	TRUE
chr10	122085369	C	T	ENST00000369005	ENSG00000138162	TACC2	TRUE	TRUE
chr10	122085376	C	A	ENST00000369005	ENSG00000138162	TACC2	TRUE	TRUE
chr10	122085385	C	A	ENST00000369005	ENSG00000138162	TACC2	TRUE	TRUE
chr10	122085406	T	A	ENST00000369005	ENSG00000138162	TACC2	TRUE	TRUE
chr10	122085406	T	G	ENST00000369005	ENSG00000138162	TACC2	TRUE	TRUE
chr10	122085408	A	T	ENST00000369005	ENSG00000138162	TACC2	TRUE	TRUE
chr10	122085438	A	T	ENST00000369005	ENSG00000138162	TACC2	TRUE	TRUE
chr10	122085441	A	T	ENST00000369005	ENSG00000138162	TACC2	TRUE	TRUE
chr10	122085444	G	T	ENST00000369005	ENSG00000138162	TACC2	TRUE	TRUE
chr10	122085452	C	A	ENST00000369005	ENSG00000138162	TACC2	TRUE	TRUE
chr10	122085455	C	A	ENST00000369005	ENSG00000138162	TACC2	TRUE	TRUE
chr10	122085462	C	T	ENST00000369005	ENSG00000138162	TACC2	TRUE	TRUE
chr10	122085474	A	T	ENST00000369005	ENSG00000138162	TACC2	TRUE	TRUE
chr10	122085480	C	T	ENST00000369005	ENSG00000138162	TACC2	TRUE	TRUE
chr10	122085483	C	T	ENST00000369005	ENSG00000138162	TACC2	TRUE	TRUE
chr10	122085490	T	A	ENST00000369005	ENSG00000138162	TACC2	TRUE	TRUE
chr10	122085502	T	A	ENST00000369005	ENSG00000138162	TACC2	TRUE	TRUE
chr10	122085504	G	T	ENST00000369005	ENSG00000138162	TACC2	TRUE	TRUE
chr10	122085507	G	T	ENST00000369005	ENSG00000138162	TACC2	TRUE	TRUE
chr10	122085516	C	T	ENST00000369005	ENSG00000138162	TACC2	TRUE	TRUE
chr10	122085522	G	T	ENST00000369005	ENSG00000138162	TACC2	TRUE	TRUE
chr10	122085525	G	T	ENST00000369005	ENSG00000138162	TACC2	TRUE	TRUE
chr10	122085533	T	A	ENST00000369005	ENSG00000138162	TACC2	TRUE	TRUE
chr10	122085534	C	T	ENST00000369005	ENSG00000138162	TACC2	TRUE	TRUE
chr10	122085546	G	T	ENST00000369005	ENSG00000138162	TACC2	TRUE	TRUE
chr10	122085555	G	T	ENST00000369005	ENSG00000138162	TACC2	TRUE	TRUE
chr10	122085572	T	A	ENST00000369005	ENSG00000138162	TACC2	TRUE	TRUE
chr10	122085583	G	A	ENST00000369005	ENSG00000138162	TACC2	TRUE	TRUE
chr10	122085584	G	A	ENST00000369005	ENSG00000138162	TACC2	TRUE	TRUE
chr10	122085589	T	A	ENST00000369005	ENSG00000138162	TACC2	TRUE	TRUE
chr10	122085594	A	T	ENST00000369005	ENSG00000138162	TACC2	TRUE	TRUE
chr10	122085600	G	T	ENST00000369005	ENSG00000138162	TACC2	TRUE	TRUE
chr10	122085612	G	T	ENST00000369005	ENSG00000138162	TACC2	TRUE	TRUE
chr10	122085624	G	T	ENST00000369005	ENSG00000138162	TACC2	TRUE	TRUE
chr10	122085638	T	A	ENST00000369005	ENSG00000138162	TACC2	TRUE	TRUE
chr10	122085639	C	T	ENST00000369005	ENSG00000138162	TACC2	TRUE	TRUE
chr10	122085649	C	A	ENST00000369005	ENSG00000138162	TACC2	TRUE	TRUE
chr10	122085649	C	G	ENST00000369005	ENSG00000138162	TACC2	TRUE	TRUE
chr10	122085677	C	A	ENST00000369005	ENSG00000138162	TACC2	TRUE	TRUE
chr10	122085705	G	T	ENST00000369005	ENSG00000138162	TACC2	TRUE	TRUE
chr10	122085720	C	T	ENST00000369005	ENSG00000138162	TACC2	TRUE	TRUE
chr10	122085732	G	T	ENST00000369005	ENSG00000138162	TACC2	TRUE	TRUE
chr10	122085738	G	T	ENST00000369005	ENSG00000138162	TACC2	TRUE	TRUE
chr10	122085746	T	A	ENST00000369005	ENSG00000138162	TACC2	TRUE	TRUE
chr10	122085750	G	T	ENST00000369005	ENSG00000138162	TACC2	TRUE	TRUE
chr10	122085756	C	T	ENST00000369005	ENSG00000138162	TACC2	TRUE	TRUE
chr10	122085759	G	T	ENST00000369005	ENSG00000138162	TACC2	TRUE	TRUE
chr10	122085768	C	T	ENST00000369005	ENSG00000138162	TACC2	TRUE	TRUE
chr10	122085771	C	T	ENST00000369005	ENSG00000138162	TACC2	TRUE	TRUE
chr10	122085789	C	T	ENST00000369005	ENSG00000138162	TACC2	TRUE	TRUE
chr10	122085792	C	T	ENST00000369005	ENSG00000138162	TACC2	TRUE	TRUE
chr10	122085795	A	T	ENST00000369005	ENSG00000138162	TACC2	TRUE	TRUE
chr10	122085801	G	T	ENST00000369005	ENSG00000138162	TACC2	TRUE	TRUE
chr10	122085806	C	A	ENST00000369005	ENSG00000138162	TACC2	TRUE	TRUE
chr10	122085808	G	A	ENST00000369005	ENSG00000138162	TACC2	TRUE	TRUE
chr10	122085809	G	A	ENST00000369005	ENSG00000138162	TACC2	TRUE	TRUE
chr10	122085817	C	A	ENST00000369005	ENSG00000138162	TACC2	TRUE	TRUE
chr10	122085825	G	T	ENST00000369005	ENSG00000138162	TACC2	TRUE	TRUE
chr10	122085834	A	T	ENST00000369005	ENSG00000138162	TACC2	TRUE	TRUE
chr10	122085856	C	A	ENST00000369005	ENSG00000138162	TACC2	TRUE	TRUE
chr10	122085856	C	G	ENST00000369005	ENSG00000138162	TACC2	TRUE	TRUE
chr10	122085864	G	T	ENST00000369005	ENSG00000138162	TACC2	TRUE	TRUE
chr10	122085867	C	T	ENST00000369005	ENSG00000138162	TACC2	TRUE	TRUE
chr10	122085876	G	T	ENST00000369005	ENSG00000138162	TACC2	TRUE	TRUE
chr10	122085891	G	T	ENST00000369005	ENSG00000138162	TACC2	TRUE	TRUE
chr10	122085915	G	T	ENST00000369005	ENSG00000138162	TACC2	TRUE	TRUE
chr10	122085924	G	T	ENST00000369005	ENSG00000138162	TACC2	TRUE	TRUE
chr10	122085927	A	T	ENST00000369005	ENSG00000138162	TACC2	TRUE	TRUE
chr10	122085930	C	T	ENST00000369005	ENSG00000138162	TACC2	TRUE	TRUE
chr10	122085933	C	T	ENST00000369005	ENSG00000138162	TACC2	TRUE	TRUE
chr10	122085942	G	T	ENST00000369005	ENSG00000138162	TACC2	TRUE	TRUE
chr10	122085945	A	T	ENST00000369005	ENSG00000138162	TACC2	TRUE	TRUE
chr10	122085951	G	T	ENST00000369005	ENSG00000138162	TACC2	TRUE	TRUE
chr10	122085954	G	T	ENST00000369005	ENSG00000138162	TACC2	TRUE	TRUE
chr10	122085964	T	A	ENST00000369005	ENSG00000138162	TACC2	TRUE	TRUE
chr10	122085971	T	A	ENST00000369005	ENSG00000138162	TACC2	TRUE	TRUE
chr10	122085981	C	T	ENST00000369005	ENSG00000138162	TACC2	TRUE	TRUE
chr10	122085987	G	T	ENST00000369005	ENSG00000138162	TACC2	TRUE	TRUE
chr10	122085995	C	A	ENST00000369005	ENSG00000138162	TACC2	TRUE	TRUE
chr10	122086008	G	T	ENST00000369005	ENSG00000138162	TACC2	TRUE	TRUE
chr10	122086011	G	T	ENST00000369005	ENSG00000138162	TACC2	TRUE	TRUE
chr10	122086035	G	T	ENST00000369005	ENSG00000138162	TACC2	TRUE	TRUE
chr10	122086043	C	A	ENST00000369005	ENSG00000138162	TACC2	TRUE	TRUE
chr10	122086044	C	T	ENST00000369005	ENSG00000138162	TACC2	TRUE	TRUE
chr10	122086050	G	T	ENST00000369005	ENSG00000138162	TACC2	TRUE	TRUE
chr10	122086070	C	A	ENST00000369005	ENSG00000138162	TACC2	TRUE	TRUE
chr10	122086071	C	T	ENST00000369005	ENSG00000138162	TACC2	TRUE	TRUE
chr10	122086081	T	A	ENST00000369005	ENSG00000138162	TACC2	TRUE	TRUE
chr10	122086092	A	T	ENST00000369005	ENSG00000138162	TACC2	TRUE	TRUE
chr10	122086095	G	T	ENST00000369005	ENSG00000138162	TACC2	TRUE	TRUE
chr10	122086140	C	T	ENST00000369005	ENSG00000138162	TACC2	TRUE	TRUE
chr10	122086158	A	T	ENST00000369005	ENSG00000138162	TACC2	TRUE	TRUE
chr10	122086161	G	T	ENST00000369005	ENSG00000138162	TACC2	TRUE	TRUE
chr10	122086185	G	T	ENST00000369005	ENSG00000138162	TACC2	TRUE	TRUE
chr10	122086211	C	A	ENST00000369005	ENSG00000138162	TACC2	TRUE	TRUE
chr10	122086211	C	G	ENST00000369005	ENSG00000138162	TACC2	TRUE	TRUE
chr10	122086233	C	T	ENST00000369005	ENSG00000138162	TACC2	TRUE	TRUE
chr10	122086236	A	T	ENST00000369005	ENSG00000138162	TACC2	TRUE	TRUE
chr10	122086239	G	T	ENST00000369005	ENSG00000138162	TACC2	TRUE	TRUE
chr10	122086245	G	T	ENST00000369005	ENSG00000138162	TACC2	TRUE	TRUE
chr10	122086254	G	T	ENST00000369005	ENSG00000138162	TACC2	TRUE	TRUE
chr10	122086260	A	T	ENST00000369005	ENSG00000138162	TACC2	TRUE	TRUE
chr10	122086284	A	T	ENST00000369005	ENSG00000138162	TACC2	TRUE	TRUE
chr10	122086296	G	T	ENST00000369005	ENSG00000138162	TACC2	TRUE	TRUE
chr10	122086307	T	A	ENST00000369005	ENSG00000138162	TACC2	TRUE	TRUE
chr10	122086317	G	T	ENST00000369005	ENSG00000138162	TACC2	TRUE	TRUE
chr10	122086333	T	A	ENST00000369005	ENSG00000138162	TACC2	TRUE	TRUE
chr10	122086335	G	T	ENST00000369005	ENSG00000138162	TACC2	TRUE	TRUE
chr10	122086351	T	A	ENST00000369005	ENSG00000138162	TACC2	TRUE	TRUE
chr10	122086353	A	T	ENST00000369005	ENSG00000138162	TACC2	TRUE	TRUE
chr10	122086384	T	A	ENST00000369005	ENSG00000138162	TACC2	TRUE	TRUE
chr10	122086386	C	T	ENST00000369005	ENSG00000138162	TACC2	TRUE	TRUE
chr10	122086392	G	T	ENST00000369005	ENSG00000138162	TACC2	TRUE	TRUE
chr10	122086407	G	T	ENST00000369005	ENSG00000138162	TACC2	TRUE	TRUE
chr10	122086422	C	T	ENST00000369005	ENSG00000138162	TACC2	TRUE	TRUE
chr10	122086443	A	T	ENST00000369005	ENSG00000138162	TACC2	TRUE	TRUE
chr10	122086449	A	T	ENST00000369005	ENSG00000138162	TACC2	TRUE	TRUE
chr10	122086458	G	T	ENST00000369005	ENSG00000138162	TACC2	TRUE	TRUE
chr10	122086461	G	T	ENST00000369005	ENSG00000138162	TACC2	TRUE	TRUE
chr10	122086484	C	A	ENST00000369005	ENSG00000138162	TACC2	TRUE	TRUE
chr10	122086509	A	T	ENST00000369005	ENSG00000138162	TACC2	TRUE	TRUE
chr10	122086515	A	T	ENST00000369005	ENSG00000138162	TACC2	TRUE	TRUE
chr10	122086518	C	T	ENST00000369005	ENSG00000138162	TACC2	TRUE	TRUE
chr10	122086530	G	T	ENST00000369005	ENSG00000138162	TACC2	TRUE	TRUE
chr10	122086533	G	T	ENST00000369005	ENSG00000138162	TACC2	TRUE	TRUE
chr10	122086536	A	T	ENST00000369005	ENSG00000138162	TACC2	TRUE	TRUE
chr10	122086566	A	T	ENST00000369005	ENSG00000138162	TACC2	TRUE	TRUE
chr10	122086578	G	T	ENST00000369005	ENSG00000138162	TACC2	TRUE	TRUE
chr10	122086602	G	T	ENST00000369005	ENSG00000138162	TACC2	TRUE	TRUE
chr10	122086605	G	T	ENST00000369005	ENSG00000138162	TACC2	TRUE	TRUE
chr10	122086611	G	T	ENST00000369005	ENSG00000138162	TACC2	TRUE	TRUE
chr10	122086623	G	T	ENST00000369005	ENSG00000138162	TACC2	TRUE	TRUE
chr10	122086632	G	T	ENST00000369005	ENSG00000138162	TACC2	TRUE	TRUE
chr10	122086635	G	T	ENST00000369005	ENSG00000138162	TACC2	TRUE	TRUE
chr10	122086644	C	T	ENST00000369005	ENSG00000138162	TACC2	TRUE	TRUE
chr10	122086653	A	T	ENST00000369005	ENSG00000138162	TACC2	TRUE	TRUE
chr10	122086656	C	T	ENST00000369005	ENSG00000138162	TACC2	TRUE	TRUE
chr10	122086666	C	A	ENST00000369005	ENSG00000138162	TACC2	TRUE	TRUE
chr10	122086666	C	G	ENST00000369005	ENSG00000138162	TACC2	TRUE	TRUE
chr10	122086689	G	T	ENST00000369005	ENSG00000138162	TACC2	TRUE	TRUE
chr10	122086692	C	T	ENST00000369005	ENSG00000138162	TACC2	TRUE	TRUE
chr10	122086728	G	T	ENST00000369005	ENSG00000138162	TACC2	TRUE	TRUE
chr10	122086740	A	T	ENST00000369005	ENSG00000138162	TACC2	TRUE	TRUE
chr10	122086749	G	T	ENST00000369005	ENSG00000138162	TACC2	TRUE	TRUE
chr10	122086752	A	T	ENST00000369005	ENSG00000138162	TACC2	TRUE	TRUE
chr10	122086764	G	T	ENST00000369005	ENSG00000138162	TACC2	TRUE	TRUE
chr10	122086782	G	T	ENST00000369005	ENSG00000138162	TACC2	TRUE	TRUE
chr10	122086785	G	T	ENST00000369005	ENSG00000138162	TACC2	TRUE	TRUE
chr10	122086788	A	T	ENST00000369005	ENSG00000138162	TACC2	TRUE	TRUE
chr10	122086794	G	T	ENST00000369005	ENSG00000138162	TACC2	TRUE	TRUE
chr10	122086818	A	T	ENST00000369005	ENSG00000138162	TACC2	TRUE	TRUE
chr10	122086837	T	A	ENST00000369005	ENSG00000138162	TACC2	TRUE	TRUE
chr10	122086845	G	T	ENST00000369005	ENSG00000138162	TACC2	TRUE	TRUE
chr10	122086848	A	T	ENST00000369005	ENSG00000138162	TACC2	TRUE	TRUE
chr10	122086869	G	T	ENST00000369005	ENSG00000138162	TACC2	TRUE	TRUE
chr10	122086905	C	T	ENST00000369005	ENSG00000138162	TACC2	TRUE	TRUE
chr10	122086911	C	T	ENST00000369005	ENSG00000138162	TACC2	TRUE	TRUE
chr10	122086917	G	T	ENST00000369005	ENSG00000138162	TACC2	TRUE	TRUE
chr10	122086920	A	T	ENST00000369005	ENSG00000138162	TACC2	TRUE	TRUE
chr10	122086923	A	T	ENST00000369005	ENSG00000138162	TACC2	TRUE	TRUE
chr10	122086926	C	T	ENST00000369005	ENSG00000138162	TACC2	TRUE	TRUE
chr10	122086929	C	T	ENST00000369005	ENSG00000138162	TACC2	TRUE	TRUE
chr10	122086933	T	A	ENST00000369005	ENSG00000138162	TACC2	TRUE	TRUE
chr10	122086938	G	T	ENST00000369005	ENSG00000138162	TACC2	TRUE	TRUE
chr10	122086941	G	T	ENST00000369005	ENSG00000138162	TACC2	TRUE	TRUE
chr10	122086947	G	T	ENST00000369005	ENSG00000138162	TACC2	TRUE	TRUE
chr10	122086968	C	T	ENST00000369005	ENSG00000138162	TACC2	TRUE	TRUE
chr10	122086981	C	A	ENST00000369005	ENSG00000138162	TACC2	TRUE	TRUE
chr10	122086981	C	G	ENST00000369005	ENSG00000138162	TACC2	TRUE	TRUE
chr10	122086986	A	T	ENST00000369005	ENSG00000138162	TACC2	TRUE	TRUE
chr10	122087014	G	A	ENST00000369005	ENSG00000138162	TACC2	TRUE	TRUE
chr10	122087015	G	A	ENST00000369005	ENSG00000138162	TACC2	TRUE	TRUE
chr10	122087016	G	T	ENST00000369005	ENSG00000138162	TACC2	TRUE	TRUE
chr10	122087026	T	A	ENST00000369005	ENSG00000138162	TACC2	TRUE	TRUE
chr10	122087046	A	T	ENST00000369005	ENSG00000138162	TACC2	TRUE	TRUE
chr10	122087049	G	T	ENST00000369005	ENSG00000138162	TACC2	TRUE	TRUE
chr10	122087079	G	T	ENST00000369005	ENSG00000138162	TACC2	TRUE	TRUE
chr10	122087085	G	T	ENST00000369005	ENSG00000138162	TACC2	TRUE	TRUE
chr10	122087094	G	T	ENST00000369005	ENSG00000138162	TACC2	TRUE	TRUE
chr10	122087113	G	A	ENST00000369005	ENSG00000138162	TACC2	TRUE	TRUE
chr10	122087114	G	A	ENST00000369005	ENSG00000138162	TACC2	TRUE	TRUE
chr10	122087124	G	T	ENST00000369005	ENSG00000138162	TACC2	TRUE	TRUE
chr10	122087130	C	T	ENST00000369005	ENSG00000138162	TACC2	TRUE	TRUE
chr10	122087138	C	A	ENST00000369005	ENSG00000138162	TACC2	TRUE	TRUE
chr10	122087138	C	G	ENST00000369005	ENSG00000138162	TACC2	TRUE	TRUE
chr10	122087140	C	A	ENST00000369005	ENSG00000138162	TACC2	TRUE	TRUE
chr10	122087140	C	G	ENST00000369005	ENSG00000138162	TACC2	TRUE	TRUE
chr10	122087142	C	T	ENST00000369005	ENSG00000138162	TACC2	TRUE	TRUE
chr10	122087148	G	T	ENST00000369005	ENSG00000138162	TACC2	TRUE	TRUE
chr10	122087160	C	T	ENST00000369005	ENSG00000138162	TACC2	TRUE	TRUE
chr10	122087163	G	T	ENST00000369005	ENSG00000138162	TACC2	TRUE	TRUE
chr10	122087167	T	A	ENST00000369005	ENSG00000138162	TACC2	TRUE	TRUE
chr10	122087167	T	G	ENST00000369005	ENSG00000138162	TACC2	TRUE	TRUE
chr10	122087173	C	A	ENST00000369005	ENSG00000138162	TACC2	TRUE	TRUE
chr10	122087173	C	G	ENST00000369005	ENSG00000138162	TACC2	TRUE	TRUE
chr10	122087185	C	A	ENST00000369005	ENSG00000138162	TACC2	TRUE	TRUE
chr10	122087185	C	G	ENST00000369005	ENSG00000138162	TACC2	TRUE	TRUE
chr10	122087199	C	T	ENST00000369005	ENSG00000138162	TACC2	TRUE	TRUE
chr10	122087202	G	T	ENST00000369005	ENSG00000138162	TACC2	TRUE	TRUE
chr10	122087214	G	T	ENST00000369005	ENSG00000138162	TACC2	TRUE	TRUE
chr10	122087217	A	T	ENST00000369005	ENSG00000138162	TACC2	TRUE	TRUE
chr10	122087232	C	T	ENST00000369005	ENSG00000138162	TACC2	TRUE	TRUE
chr10	122087253	G	T	ENST00000369005	ENSG00000138162	TACC2	TRUE	TRUE
chr10	122087256	G	T	ENST00000369005	ENSG00000138162	TACC2	TRUE	TRUE
chr10	122087259	G	T	ENST00000369005	ENSG00000138162	TACC2	TRUE	TRUE
chr10	122087271	C	T	ENST00000369005	ENSG00000138162	TACC2	TRUE	TRUE
chr10	122087277	A	T	ENST00000369005	ENSG00000138162	TACC2	TRUE	TRUE
chr10	122087289	G	T	ENST00000369005	ENSG00000138162	TACC2	TRUE	TRUE
chr10	122087292	A	T	ENST00000369005	ENSG00000138162	TACC2	TRUE	TRUE
chr10	122087295	C	T	ENST00000369005	ENSG00000138162	TACC2	TRUE	TRUE
chr10	122087301	C	T	ENST00000369005	ENSG00000138162	TACC2	TRUE	TRUE
chr10	122087304	G	T	ENST00000369005	ENSG00000138162	TACC2	TRUE	TRUE
chr10	122087318	C	A	ENST00000369005	ENSG00000138162	TACC2	TRUE	TRUE
chr10	122087331	G	T	ENST00000369005	ENSG00000138162	TACC2	TRUE	TRUE
chr10	122087334	G	T	ENST00000369005	ENSG00000138162	TACC2	TRUE	TRUE
chr10	122087373	G	T	ENST00000369005	ENSG00000138162	TACC2	TRUE	TRUE
chr10	122087396	T	A	ENST00000369005	ENSG00000138162	TACC2	TRUE	TRUE
chr10	122087409	C	T	ENST00000369005	ENSG00000138162	TACC2	TRUE	TRUE
chr10	122087415	G	T	ENST00000369005	ENSG00000138162	TACC2	TRUE	TRUE
chr10	122087422	T	A	ENST00000369005	ENSG00000138162	TACC2	TRUE	TRUE
chr10	122087433	G	T	ENST00000369005	ENSG00000138162	TACC2	TRUE	TRUE
chr10	122087445	G	T	ENST00000369005	ENSG00000138162	TACC2	TRUE	TRUE
chr10	122087452	G	A	ENST00000369005	ENSG00000138162	TACC2	TRUE	TRUE
chr10	122087453	G	A	ENST00000369005	ENSG00000138162	TACC2	TRUE	TRUE
chr10	122087475	G	T	ENST00000369005	ENSG00000138162	TACC2	TRUE	TRUE
chr10	122087481	A	T	ENST00000369005	ENSG00000138162	TACC2	TRUE	TRUE
chr10	122087487	G	T	ENST00000369005	ENSG00000138162	TACC2	TRUE	TRUE
chr10	122087506	T	A	ENST00000369005	ENSG00000138162	TACC2	TRUE	TRUE
chr10	122087508	G	T	ENST00000369005	ENSG00000138162	TACC2	TRUE	TRUE
chr10	122087514	C	T	ENST00000369005	ENSG00000138162	TACC2	TRUE	TRUE
chr10	122087532	C	T	ENST00000369005	ENSG00000138162	TACC2	TRUE	TRUE
chr10	122087556	G	T	ENST00000369005	ENSG00000138162	TACC2	TRUE	TRUE
chr10	122087559	G	T	ENST00000369005	ENSG00000138162	TACC2	TRUE	TRUE
chr10	122087580	G	T	ENST00000369005	ENSG00000138162	TACC2	TRUE	TRUE
chr10	122087589	A	T	ENST00000369005	ENSG00000138162	TACC2	TRUE	TRUE
chr10	122087610	G	T	ENST00000369005	ENSG00000138162	TACC2	TRUE	TRUE
chr10	122087616	G	T	ENST00000369005	ENSG00000138162	TACC2	TRUE	TRUE
chr10	122087643	G	T	ENST00000369005	ENSG00000138162	TACC2	TRUE	TRUE
chr10	122087649	C	T	ENST00000369005	ENSG00000138162	TACC2	TRUE	TRUE
chr10	122087657	T	A	ENST00000369005	ENSG00000138162	TACC2	TRUE	TRUE
chr10	122087676	G	T	ENST00000369005	ENSG00000138162	TACC2	TRUE	TRUE
chr10	122087719	T	A	ENST00000369005	ENSG00000138162	TACC2	TRUE	TRUE
chr10	122087730	G	T	ENST00000369005	ENSG00000138162	TACC2	TRUE	TRUE
chr10	122087738	T	A	ENST00000369005	ENSG00000138162	TACC2	TRUE	TRUE
chr10	122087739	C	T	ENST00000369005	ENSG00000138162	TACC2	TRUE	TRUE
chr10	122087753	C	A	ENST00000369005	ENSG00000138162	TACC2	TRUE	TRUE
chr10	122087760	A	T	ENST00000369005	ENSG00000138162	TACC2	TRUE	TRUE
chr10	122087775	G	T	ENST00000369005	ENSG00000138162	TACC2	TRUE	TRUE
chr10	122087817	C	T	ENST00000369005	ENSG00000138162	TACC2	TRUE	TRUE
chr10	122087820	C	T	ENST00000369005	ENSG00000138162	TACC2	TRUE	TRUE
chr10	122087826	A	T	ENST00000369005	ENSG00000138162	TACC2	TRUE	TRUE
chr10	122087829	G	T	ENST00000369005	ENSG00000138162	TACC2	TRUE	TRUE
chr10	122087832	C	T	ENST00000369005	ENSG00000138162	TACC2	TRUE	TRUE
chr10	122087844	G	T	ENST00000369005	ENSG00000138162	TACC2	TRUE	TRUE
chr10	122087871	A	T	ENST00000369005	ENSG00000138162	TACC2	TRUE	TRUE
chr10	122087879	C	A	ENST00000369005	ENSG00000138162	TACC2	TRUE	TRUE
chr10	122087887	C	A	ENST00000369005	ENSG00000138162	TACC2	TRUE	TRUE
chr10	122087887	C	G	ENST00000369005	ENSG00000138162	TACC2	TRUE	TRUE
chr10	122087895	G	T	ENST00000369005	ENSG00000138162	TACC2	TRUE	TRUE
chr10	122087904	G	T	ENST00000369005	ENSG00000138162	TACC2	TRUE	TRUE
chr10	122087919	A	T	ENST00000369005	ENSG00000138162	TACC2	TRUE	TRUE
chr10	122087925	C	T	ENST00000369005	ENSG00000138162	TACC2	TRUE	TRUE
chr10	122087932	T	A	ENST00000369005	ENSG00000138162	TACC2	TRUE	TRUE
chr10	122087940	G	T	ENST00000369005	ENSG00000138162	TACC2	TRUE	TRUE
chr10	122087943	G	T	ENST00000369005	ENSG00000138162	TACC2	TRUE	TRUE
chr10	122087958	A	T	ENST00000369005	ENSG00000138162	TACC2	TRUE	TRUE
chr10	122087960	G	A	ENST00000369005	ENSG00000138162	TACC2	TRUE	FALSE
chr10	122087960	G	C	ENST00000369005	ENSG00000138162	TACC2	TRUE	FALSE
chr10	122087960	G	T	ENST00000369005	ENSG00000138162	TACC2	TRUE	FALSE
chr10	122087961	T	A	ENST00000369005	ENSG00000138162	TACC2	TRUE	FALSE
chr10	122087961	T	C	ENST00000369005	ENSG00000138162	TACC2	TRUE	FALSE
chr10	122087961	T	G	ENST00000369005	ENSG00000138162	TACC2	TRUE	FALSE
chr10	122088476	A	C	ENST00000369005	ENSG00000138162	TACC2	TRUE	FALSE
chr10	122088476	A	G	ENST00000369005	ENSG00000138162	TACC2	TRUE	FALSE
chr10	122088476	A	T	ENST00000369005	ENSG00000138162	TACC2	TRUE	FALSE
chr10	122088477	G	A	ENST00000369005	ENSG00000138162	TACC2	TRUE	FALSE
chr10	122088477	G	C	ENST00000369005	ENSG00000138162	TACC2	TRUE	FALSE
chr10	122088477	G	T	ENST00000369005	ENSG00000138162	TACC2	TRUE	FALSE
chr10	122088479	G	T	ENST00000369005	ENSG00000138162	TACC2	TRUE	TRUE
chr10	122088507	T	A	ENST00000369005	ENSG00000138162	TACC2	TRUE	TRUE
chr10	122088507	T	G	ENST00000369005	ENSG00000138162	TACC2	TRUE	TRUE
chr10	122088513	C	A	ENST00000369005	ENSG00000138162	TACC2	TRUE	TRUE
chr10	122088521	A	T	ENST00000369005	ENSG00000138162	TACC2	TRUE	TRUE
chr10	122088524	A	T	ENST00000369005	ENSG00000138162	TACC2	TRUE	TRUE
chr10	122088536	A	T	ENST00000369005	ENSG00000138162	TACC2	TRUE	TRUE
chr10	122088548	A	T	ENST00000369005	ENSG00000138162	TACC2	TRUE	TRUE
chr10	122088558	C	A	ENST00000369005	ENSG00000138162	TACC2	TRUE	TRUE
chr10	122088558	C	G	ENST00000369005	ENSG00000138162	TACC2	TRUE	TRUE
chr10	122088563	G	T	ENST00000369005	ENSG00000138162	TACC2	TRUE	TRUE
chr10	122088569	A	T	ENST00000369005	ENSG00000138162	TACC2	TRUE	TRUE
chr10	122088578	G	T	ENST00000369005	ENSG00000138162	TACC2	TRUE	TRUE
chr10	122088581	G	T	ENST00000369005	ENSG00000138162	TACC2	TRUE	TRUE
chr10	122088587	G	T	ENST00000369005	ENSG00000138162	TACC2	TRUE	TRUE
chr10	122088592	G	A	ENST00000369005	ENSG00000138162	TACC2	TRUE	FALSE
chr10	122088592	G	C	ENST00000369005	ENSG00000138162	TACC2	TRUE	FALSE
chr10	122088592	G	T	ENST00000369005	ENSG00000138162	TACC2	TRUE	FALSE
chr10	122088593	T	A	ENST00000369005	ENSG00000138162	TACC2	TRUE	FALSE
chr10	122088593	T	C	ENST00000369005	ENSG00000138162	TACC2	TRUE	FALSE
chr10	122088593	T	G	ENST00000369005	ENSG00000138162	TACC2	TRUE	FALSE
chr10	122132607	A	C	ENST00000369005	ENSG00000138162	TACC2	TRUE	FALSE
chr10	122132607	A	G	ENST00000369005	ENSG00000138162	TACC2	TRUE	FALSE
chr10	122132607	A	T	ENST00000369005	ENSG00000138162	TACC2	TRUE	FALSE
chr10	122132608	G	A	ENST00000369005	ENSG00000138162	TACC2	TRUE	FALSE
chr10	122132608	G	C	ENST00000369005	ENSG00000138162	TACC2	TRUE	FALSE
chr10	122132608	G	T	ENST00000369005	ENSG00000138162	TACC2	TRUE	FALSE
chr10	122132611	C	A	ENST00000369005	ENSG00000138162	TACC2	TRUE	TRUE
chr10	122132611	C	G	ENST00000369005	ENSG00000138162	TACC2	TRUE	TRUE
chr10	122132634	C	T	ENST00000369005	ENSG00000138162	TACC2	TRUE	TRUE
chr10	122132658	G	T	ENST00000369005	ENSG00000138162	TACC2	TRUE	TRUE
chr10	122132671	T	A	ENST00000369005	ENSG00000138162	TACC2	TRUE	TRUE
chr10	122132671	T	G	ENST00000369005	ENSG00000138162	TACC2	TRUE	TRUE
chr10	122132687	C	A	ENST00000369005	ENSG00000138162	TACC2	TRUE	TRUE
chr10	122132687	C	G	ENST00000369005	ENSG00000138162	TACC2	TRUE	TRUE
chr10	122132706	C	T	ENST00000369005	ENSG00000138162	TACC2	TRUE	TRUE
chr10	122132730	C	T	ENST00000369005	ENSG00000138162	TACC2	TRUE	TRUE
chr10	122132735	G	A	ENST00000369005	ENSG00000138162	TACC2	TRUE	FALSE
chr10	122132735	G	C	ENST00000369005	ENSG00000138162	TACC2	TRUE	FALSE
chr10	122132735	G	T	ENST00000369005	ENSG00000138162	TACC2	TRUE	FALSE
chr10	122132736	T	A	ENST00000369005	ENSG00000138162	TACC2	TRUE	FALSE
chr10	122132736	T	C	ENST00000369005	ENSG00000138162	TACC2	TRUE	FALSE
chr10	122132736	T	G	ENST00000369005	ENSG00000138162	TACC2	TRUE	FALSE
chr10	122143570	A	C	ENST00000369005	ENSG00000138162	TACC2	TRUE	FALSE
chr10	122143570	A	G	ENST00000369005	ENSG00000138162	TACC2	TRUE	FALSE
chr10	122143570	A	T	ENST00000369005	ENSG00000138162	TACC2	TRUE	FALSE
chr10	122143571	G	A	ENST00000369005	ENSG00000138162	TACC2	TRUE	FALSE
chr10	122143571	G	C	ENST00000369005	ENSG00000138162	TACC2	TRUE	FALSE
chr10	122143571	G	T	ENST00000369005	ENSG00000138162	TACC2	TRUE	FALSE
chr10	122143610	C	A	ENST00000369005	ENSG00000138162	TACC2	TRUE	TRUE
chr10	122143618	G	T	ENST00000369005	ENSG00000138162	TACC2	TRUE	TRUE
chr10	122143631	C	A	ENST00000369005	ENSG00000138162	TACC2	TRUE	TRUE
chr10	122143654	A	T	ENST00000369005	ENSG00000138162	TACC2	TRUE	TRUE
chr10	122143660	G	T	ENST00000369005	ENSG00000138162	TACC2	TRUE	TRUE
chr10	122143680	C	A	ENST00000369005	ENSG00000138162	TACC2	TRUE	TRUE
chr10	122143693	A	T	ENST00000369005	ENSG00000138162	TACC2	TRUE	TRUE
chr10	122143707	G	A	ENST00000369005	ENSG00000138162	TACC2	TRUE	FALSE
chr10	122143707	G	C	ENST00000369005	ENSG00000138162	TACC2	TRUE	FALSE
chr10	122143707	G	T	ENST00000369005	ENSG00000138162	TACC2	TRUE	FALSE
chr10	122143708	T	A	ENST00000369005	ENSG00000138162	TACC2	TRUE	FALSE
chr10	122143708	T	C	ENST00000369005	ENSG00000138162	TACC2	TRUE	FALSE
chr10	122143708	T	G	ENST00000369005	ENSG00000138162	TACC2	TRUE	FALSE
chr10	122195038	A	C	ENST00000369005	ENSG00000138162	TACC2	TRUE	FALSE
chr10	122195038	A	G	ENST00000369005	ENSG00000138162	TACC2	TRUE	FALSE
chr10	122195038	A	T	ENST00000369005	ENSG00000138162	TACC2	TRUE	FALSE
chr10	122195039	G	A	ENST00000369005	ENSG00000138162	TACC2	TRUE	FALSE
chr10	122195039	G	C	ENST00000369005	ENSG00000138162	TACC2	TRUE	FALSE
chr10	122195039	G	T	ENST00000369005	ENSG00000138162	TACC2	TRUE	FALSE
chr10	122195053	G	T	ENST00000369005	ENSG00000138162	TACC2	TRUE	TRUE
chr10	122195056	G	T	ENST00000369005	ENSG00000138162	TACC2	TRUE	TRUE
chr10	122195065	G	T	ENST00000369005	ENSG00000138162	TACC2	TRUE	TRUE
chr10	122195074	G	T	ENST00000369005	ENSG00000138162	TACC2	TRUE	TRUE
chr10	122195078	C	A	ENST00000369005	ENSG00000138162	TACC2	TRUE	TRUE
chr10	122195078	C	G	ENST00000369005	ENSG00000138162	TACC2	TRUE	TRUE
chr10	122195092	A	T	ENST00000369005	ENSG00000138162	TACC2	TRUE	TRUE
chr10	122195125	G	T	ENST00000369005	ENSG00000138162	TACC2
chr10	122195137	G	T	ENST00000369005	ENSG00000138162	TACC2
chr10	122195143	G	T	ENST00000369005	ENSG00000138162	TACC2
chr10	122195155	C	T	ENST00000369005	ENSG00000138162	TACC2
chr10	122195167	G	T	ENST00000369005	ENSG00000138162	TACC2
chr10	122195170	G	T	ENST00000369005	ENSG00000138162	TACC2
chr10	122195176	G	T	ENST00000369005	ENSG00000138162	TACC2
chr10	122195177	G	A	ENST00000369005	ENSG00000138162	TACC2	TRUE	FALSE
chr10	122195177	G	C	ENST00000369005	ENSG00000138162	TACC2	TRUE	FALSE
chr10	122195177	G	T	ENST00000369005	ENSG00000138162	TACC2	TRUE	FALSE
chr10	122195178	T	A	ENST00000369005	ENSG00000138162	TACC2	TRUE	FALSE
chr10	122195178	T	C	ENST00000369005	ENSG00000138162	TACC2	TRUE	FALSE
chr10	122195178	T	G	ENST00000369005	ENSG00000138162	TACC2	TRUE	FALSE
chr10	122210395	A	C	ENST00000369005	ENSG00000138162	TACC2	TRUE	FALSE
chr10	122210395	A	G	ENST00000369005	ENSG00000138162	TACC2	TRUE	FALSE
chr10	122210395	A	T	ENST00000369005	ENSG00000138162	TACC2	TRUE	FALSE
chr10	122210396	G	A	ENST00000369005	ENSG00000138162	TACC2	TRUE	FALSE
chr10	122210396	G	C	ENST00000369005	ENSG00000138162	TACC2	TRUE	FALSE
chr10	122210396	G	T	ENST00000369005	ENSG00000138162	TACC2	TRUE	FALSE
chr10	122210401	T	A	ENST00000369005	ENSG00000138162	TACC2	TRUE	TRUE
chr10	122210408	G	T	ENST00000369005	ENSG00000138162	TACC2	TRUE	TRUE
chr10	122210445	C	A	ENST00000369005	ENSG00000138162	TACC2	TRUE	TRUE
chr10	122210450	G	T	ENST00000369005	ENSG00000138162	TACC2	TRUE	TRUE
chr10	122210453	G	T	ENST00000369005	ENSG00000138162	TACC2	TRUE	TRUE
chr10	122210475	C	A	ENST00000369005	ENSG00000138162	TACC2	TRUE	TRUE
chr10	122210475	C	G	ENST00000369005	ENSG00000138162	TACC2	TRUE	TRUE
chr10	122210501	G	T	ENST00000369005	ENSG00000138162	TACC2	TRUE	TRUE
chr10	122210507	A	T	ENST00000369005	ENSG00000138162	TACC2	TRUE	TRUE
chr10	122210533	C	A	ENST00000369005	ENSG00000138162	TACC2	TRUE	TRUE
chr10	122210533	C	G	ENST00000369005	ENSG00000138162	TACC2	TRUE	TRUE
chr10	122210538	T	A	ENST00000369005	ENSG00000138162	TACC2	TRUE	TRUE
chr10	122210555	G	T	ENST00000369005	ENSG00000138162	TACC2	TRUE	TRUE
chr10	122210573	C	T	ENST00000369005	ENSG00000138162	TACC2	TRUE	TRUE
chr10	122210580	T	A	ENST00000369005	ENSG00000138162	TACC2	TRUE	TRUE
chr10	122210582	G	T	ENST00000369005	ENSG00000138162	TACC2	TRUE	TRUE
chr10	122210595	C	A	ENST00000369005	ENSG00000138162	TACC2	TRUE	TRUE
chr10	122210595	C	G	ENST00000369005	ENSG00000138162	TACC2	TRUE	TRUE
chr10	122210603	A	T	ENST00000369005	ENSG00000138162	TACC2	TRUE	TRUE
chr10	122210609	C	T	ENST00000369005	ENSG00000138162	TACC2	TRUE	TRUE
chr10	122210612	G	T	ENST00000369005	ENSG00000138162	TACC2	TRUE	TRUE
chr10	122210618	A	T	ENST00000369005	ENSG00000138162	TACC2	TRUE	TRUE
chr10	122210636	A	T	ENST00000369005	ENSG00000138162	TACC2	TRUE	TRUE
chr10	122210663	A	T	ENST00000369005	ENSG00000138162	TACC2	TRUE	TRUE
chr10	122210682	C	A	ENST00000369005	ENSG00000138162	TACC2	TRUE	TRUE
chr10	122210693	C	T	ENST00000369005	ENSG00000138162	TACC2	TRUE	TRUE
chr10	122210724	C	A	ENST00000369005	ENSG00000138162	TACC2	TRUE	TRUE
chr10	122210724	C	G	ENST00000369005	ENSG00000138162	TACC2	TRUE	TRUE
chr10	122210735	G	T	ENST00000369005	ENSG00000138162	TACC2	TRUE	TRUE
chr10	122210764	T	A	ENST00000369005	ENSG00000138162	TACC2	TRUE	TRUE
chr10	122210764	T	G	ENST00000369005	ENSG00000138162	TACC2	TRUE	TRUE
chr10	122210798	A	T	ENST00000369005	ENSG00000138162	TACC2	TRUE	TRUE
chr10	122210801	C	T	ENST00000369005	ENSG00000138162	TACC2	TRUE	TRUE
chr10	122210807	A	T	ENST00000369005	ENSG00000138162	TACC2	TRUE	TRUE
chr10	122210810	A	T	ENST00000369005	ENSG00000138162	TACC2
chr10	122210829	T	A	ENST00000369005	ENSG00000138162	TACC2	TRUE	TRUE
chr10	122210829	T	G	ENST00000369005	ENSG00000138162	TACC2	TRUE	TRUE
chr10	122210831	A	T	ENST00000369005	ENSG00000138162	TACC2
chr10	122210834	A	T	ENST00000369005	ENSG00000138162	TACC2	TRUE	TRUE
chr10	122210837	A	T	ENST00000369005	ENSG00000138162	TACC2	TRUE	TRUE
chr10	122210840	C	T	ENST00000369005	ENSG00000138162	TACC2	TRUE	TRUE
chr10	122210849	A	T	ENST00000369005	ENSG00000138162	TACC2	TRUE	TRUE
chr10	122210852	A	T	ENST00000369005	ENSG00000138162	TACC2	TRUE	TRUE
chr10	122210861	G	T	ENST00000369005	ENSG00000138162	TACC2	TRUE	TRUE
chr10	122210876	A	T	ENST00000369005	ENSG00000138162	TACC2	TRUE	TRUE
chr10	122210879	G	T	ENST00000369005	ENSG00000138162	TACC2	TRUE	TRUE
chr10	122210885	C	T	ENST00000369005	ENSG00000138162	TACC2	TRUE	TRUE
chr10	122210888	C	T	ENST00000369005	ENSG00000138162	TACC2	TRUE	TRUE
chr10	122210891	G	T	ENST00000369005	ENSG00000138162	TACC2	TRUE	TRUE
chr10	122210900	G	T	ENST00000369005	ENSG00000138162	TACC2	TRUE	TRUE
chr10	122210903	G	T	ENST00000369005	ENSG00000138162	TACC2	TRUE	TRUE
chr10	122210924	G	T	ENST00000369005	ENSG00000138162	TACC2	TRUE	TRUE
chr10	122210939	G	T	ENST00000369005	ENSG00000138162	TACC2	TRUE	TRUE
chr10	122210945	A	T	ENST00000369005	ENSG00000138162	TACC2	TRUE	TRUE
chr10	122210951	G	T	ENST00000369005	ENSG00000138162	TACC2	TRUE	TRUE
chr10	122210960	A	T	ENST00000369005	ENSG00000138162	TACC2	TRUE	TRUE
chr10	122210966	G	T	ENST00000369005	ENSG00000138162	TACC2	TRUE	TRUE
chr10	122210985	T	A	ENST00000369005	ENSG00000138162	TACC2	TRUE	TRUE
chr10	122210985	T	G	ENST00000369005	ENSG00000138162	TACC2	TRUE	TRUE
chr10	122210988	T	A	ENST00000369005	ENSG00000138162	TACC2	TRUE	TRUE
chr10	122210990	G	T	ENST00000369005	ENSG00000138162	TACC2	TRUE	TRUE
chr10	122210993	G	T	ENST00000369005	ENSG00000138162	TACC2	TRUE	TRUE
chr10	122211005	G	T	ENST00000369005	ENSG00000138162	TACC2	TRUE	TRUE
chr10	122211023	A	T	ENST00000369005	ENSG00000138162	TACC2	TRUE	TRUE
chr10	122211034	C	A	ENST00000369005	ENSG00000138162	TACC2	TRUE	TRUE
chr10	122211045	C	A	ENST00000369005	ENSG00000138162	TACC2	TRUE	TRUE
chr10	122211045	C	G	ENST00000369005	ENSG00000138162	TACC2	TRUE	TRUE
chr10	122211047	G	T	ENST00000369005	ENSG00000138162	TACC2	TRUE	TRUE
chr10	122211056	G	T	ENST00000369005	ENSG00000138162	TACC2	TRUE	TRUE
chr10	122211080	G	T	ENST00000369005	ENSG00000138162	TACC2	TRUE	TRUE
chr10	122211089	A	T	ENST00000369005	ENSG00000138162	TACC2	TRUE	TRUE
chr10	122211095	C	T	ENST00000369005	ENSG00000138162	TACC2	TRUE	TRUE
chr10	122211102	C	A	ENST00000369005	ENSG00000138162	TACC2	TRUE	TRUE
chr10	122211102	C	G	ENST00000369005	ENSG00000138162	TACC2	TRUE	TRUE
chr10	122211119	A	T	ENST00000369005	ENSG00000138162	TACC2	TRUE	TRUE
chr10	122211146	G	T	ENST00000369005	ENSG00000138162	TACC2	TRUE	TRUE
chr10	122211155	G	T	ENST00000369005	ENSG00000138162	TACC2	TRUE	TRUE
chr10	122211168	C	A	ENST00000369005	ENSG00000138162	TACC2	TRUE	TRUE
chr10	122211182	C	T	ENST00000369005	ENSG00000138162	TACC2	TRUE	TRUE
chr10	122211185	G	T	ENST00000369005	ENSG00000138162	TACC2	TRUE	TRUE
chr10	122211200	A	T	ENST00000369005	ENSG00000138162	TACC2	TRUE	TRUE
chr10	122211221	G	T	ENST00000369005	ENSG00000138162	TACC2	TRUE	TRUE
chr10	122211232	T	A	ENST00000369005	ENSG00000138162	TACC2	TRUE	TRUE
chr10	122211232	T	G	ENST00000369005	ENSG00000138162	TACC2	TRUE	TRUE
chr10	122211236	G	T	ENST00000369005	ENSG00000138162	TACC2	TRUE	TRUE
chr10	122211242	A	T	ENST00000369005	ENSG00000138162	TACC2	TRUE	TRUE
chr10	122211252	G	A	ENST00000369005	ENSG00000138162	TACC2	TRUE	TRUE
chr10	122211253	G	A	ENST00000369005	ENSG00000138162	TACC2	TRUE	TRUE
chr10	122211260	C	T	ENST00000369005	ENSG00000138162	TACC2	TRUE	TRUE
chr10	122211263	C	T	ENST00000369005	ENSG00000138162	TACC2	TRUE	TRUE
chr10	122211266	G	T	ENST00000369005	ENSG00000138162	TACC2	TRUE	TRUE
chr10	122211284	A	T	ENST00000369005	ENSG00000138162	TACC2	TRUE	TRUE
chr10	122211287	A	T	ENST00000369005	ENSG00000138162	TACC2	TRUE	TRUE
chr10	122211296	A	T	ENST00000369005	ENSG00000138162	TACC2	TRUE	TRUE
chr10	122211299	A	T	ENST00000369005	ENSG00000138162	TACC2	TRUE	TRUE
chr10	122211311	A	T	ENST00000369005	ENSG00000138162	TACC2	TRUE	TRUE
chr10	122211332	A	T	ENST00000369005	ENSG00000138162	TACC2	TRUE	TRUE
chr10	122211338	A	T	ENST00000369005	ENSG00000138162	TACC2	TRUE	TRUE
chr10	122211341	A	T	ENST00000369005	ENSG00000138162	TACC2	TRUE	TRUE
chr10	122211350	G	T	ENST00000369005	ENSG00000138162	TACC2	TRUE	TRUE
chr10	122211353	A	T	ENST00000369005	ENSG00000138162	TACC2	TRUE	TRUE
chr10	122211375	C	A	ENST00000369005	ENSG00000138162	TACC2	TRUE	TRUE
chr10	122211375	C	G	ENST00000369005	ENSG00000138162	TACC2	TRUE	TRUE
chr10	122211383	A	T	ENST00000369005	ENSG00000138162	TACC2	TRUE	TRUE
chr10	122211395	G	T	ENST00000369005	ENSG00000138162	TACC2	TRUE	TRUE
chr10	122211419	A	T	ENST00000369005	ENSG00000138162	TACC2	TRUE	TRUE
chr10	122211430	C	A	ENST00000369005	ENSG00000138162	TACC2	TRUE	TRUE
chr10	122211430	C	G	ENST00000369005	ENSG00000138162	TACC2	TRUE	TRUE
chr10	122211446	A	T	ENST00000369005	ENSG00000138162	TACC2	TRUE	TRUE
chr10	122211450	G	A	ENST00000369005	ENSG00000138162	TACC2	TRUE	TRUE
chr10	122211451	G	A	ENST00000369005	ENSG00000138162	TACC2	TRUE	TRUE
chr10	122211486	C	A	ENST00000369005	ENSG00000138162	TACC2	TRUE	TRUE
chr10	122211486	C	G	ENST00000369005	ENSG00000138162	TACC2	TRUE	TRUE
chr10	122211488	A	T	ENST00000369005	ENSG00000138162	TACC2	TRUE	TRUE
chr10	122211494	C	T	ENST00000369005	ENSG00000138162	TACC2	TRUE	TRUE
chr10	122211497	G	T	ENST00000369005	ENSG00000138162	TACC2	TRUE	TRUE
chr10	122211506	A	T	ENST00000369005	ENSG00000138162	TACC2	TRUE	TRUE
chr10	122211515	C	T	ENST00000369005	ENSG00000138162	TACC2	TRUE	TRUE
chr10	122211518	C	T	ENST00000369005	ENSG00000138162	TACC2	TRUE	TRUE
chr10	122211522	C	A	ENST00000369005	ENSG00000138162	TACC2	TRUE	TRUE
chr10	122211522	C	G	ENST00000369005	ENSG00000138162	TACC2	TRUE	TRUE
chr10	122211526	C	A	ENST00000369005	ENSG00000138162	TACC2	TRUE	TRUE
chr10	122211526	C	G	ENST00000369005	ENSG00000138162	TACC2	TRUE	TRUE
chr10	122211547	T	A	ENST00000369005	ENSG00000138162	TACC2	TRUE	TRUE
chr10	122211551	G	T	ENST00000369005	ENSG00000138162	TACC2	TRUE	TRUE
chr10	122211569	A	T	ENST00000369005	ENSG00000138162	TACC2	TRUE	TRUE
chr10	122211581	A	T	ENST00000369005	ENSG00000138162	TACC2	TRUE	TRUE
chr10	122211594	C	A	ENST00000369005	ENSG00000138162	TACC2	TRUE	TRUE
chr10	122211594	C	G	ENST00000369005	ENSG00000138162	TACC2	TRUE	TRUE
chr10	122211602	A	T	ENST00000369005	ENSG00000138162	TACC2	TRUE	TRUE
chr10	122211620	G	T	ENST00000369005	ENSG00000138162	TACC2	TRUE	TRUE
chr10	122211641	G	T	ENST00000369005	ENSG00000138162	TACC2	TRUE	TRUE
chr10	122211650	G	T	ENST00000369005	ENSG00000138162	TACC2	TRUE	TRUE
chr10	122211674	A	T	ENST00000369005	ENSG00000138162	TACC2	TRUE	TRUE
chr10	122211683	A	T	ENST00000369005	ENSG00000138162	TACC2	TRUE	TRUE
chr10	122211686	A	T	ENST00000369005	ENSG00000138162	TACC2	TRUE	TRUE
chr10	122211689	A	T	ENST00000369005	ENSG00000138162	TACC2	TRUE	TRUE
chr10	122211692	A	T	ENST00000369005	ENSG00000138162	TACC2	TRUE	TRUE
chr10	122211704	A	T	ENST00000369005	ENSG00000138162	TACC2	TRUE	TRUE
chr10	122211709	G	A	ENST00000369005	ENSG00000138162	TACC2	TRUE	FALSE
chr10	122211709	G	C	ENST00000369005	ENSG00000138162	TACC2	TRUE	FALSE
chr10	122211709	G	T	ENST00000369005	ENSG00000138162	TACC2	TRUE	FALSE
chr10	122211710	T	A	ENST00000369005	ENSG00000138162	TACC2	TRUE	FALSE
chr10	122211710	T	C	ENST00000369005	ENSG00000138162	TACC2	TRUE	FALSE
chr10	122211710	T	G	ENST00000369005	ENSG00000138162	TACC2	TRUE	FALSE
chr10	122215389	A	C	ENST00000369005	ENSG00000138162	TACC2	TRUE	FALSE
chr10	122215389	A	G	ENST00000369005	ENSG00000138162	TACC2	FALSE	FALSE
chr10	122215389	A	T	ENST00000369005	ENSG00000138162	TACC2	TRUE	FALSE
chr10	122215390	G	A	ENST00000369005	ENSG00000138162	TACC2	FALSE	FALSE
chr10	122215390	G	C	ENST00000369005	ENSG00000138162	TACC2	FALSE	FALSE
chr10	122215390	G	T	ENST00000369005	ENSG00000138162	TACC2	TRUE	FALSE
chr10	122215407	A	T	ENST00000369005	ENSG00000138162	TACC2	TRUE	TRUE
chr10	122215410	A	T	ENST00000369005	ENSG00000138162	TACC2	TRUE	TRUE
chr10	122215414	C	A	ENST00000369005	ENSG00000138162	TACC2	TRUE	TRUE
chr10	122215419	A	T	ENST00000369005	ENSG00000138162	TACC2	TRUE	TRUE
chr10	122215449	C	T	ENST00000369005	ENSG00000138162	TACC2	TRUE	TRUE
chr10	122215452	G	A	ENST00000369005	ENSG00000138162	TACC2	FALSE	FALSE
chr10	122215452	G	C	ENST00000369005	ENSG00000138162	TACC2	FALSE	FALSE
chr10	122215452	G	T	ENST00000369005	ENSG00000138162	TACC2	FALSE	FALSE
chr10	122215453	T	A	ENST00000369005	ENSG00000138162	TACC2	FALSE	FALSE
chr10	122215453	T	C	ENST00000369005	ENSG00000138162	TACC2	FALSE	FALSE
chr10	122215453	T	G	ENST00000369005	ENSG00000138162	TACC2	FALSE	FALSE
chr10	122216625	A	C	ENST00000369005	ENSG00000138162	TACC2	TRUE	FALSE
chr10	122216625	A	G	ENST00000369005	ENSG00000138162	TACC2	TRUE	FALSE
chr10	122216625	A	T	ENST00000369005	ENSG00000138162	TACC2	TRUE	FALSE
chr10	122216626	G	A	ENST00000369005	ENSG00000138162	TACC2	TRUE	FALSE
chr10	122216626	G	C	ENST00000369005	ENSG00000138162	TACC2	TRUE	FALSE
chr10	122216626	G	T	ENST00000369005	ENSG00000138162	TACC2	TRUE	FALSE
chr10	122216651	G	T	ENST00000369005	ENSG00000138162	TACC2	TRUE	TRUE
chr10	122216693	G	T	ENST00000369005	ENSG00000138162	TACC2	TRUE	TRUE
chr10	122216696	G	T	ENST00000369005	ENSG00000138162	TACC2	TRUE	TRUE
chr10	122216699	A	T	ENST00000369005	ENSG00000138162	TACC2	TRUE	TRUE
chr10	122216717	C	T	ENST00000369005	ENSG00000138162	TACC2	TRUE	TRUE
chr10	122216720	A	T	ENST00000369005	ENSG00000138162	TACC2	TRUE	TRUE
chr10	122216724	G	A	ENST00000369005	ENSG00000138162	TACC2	TRUE	TRUE
chr10	122216725	G	A	ENST00000369005	ENSG00000138162	TACC2	TRUE	TRUE
chr10	122216731	C	A	ENST00000369005	ENSG00000138162	TACC2	TRUE	TRUE
chr10	122216747	G	T	ENST00000369005	ENSG00000138162	TACC2	TRUE	TRUE
chr10	122216756	A	T	ENST00000369005	ENSG00000138162	TACC2	TRUE	TRUE
chr10	122216759	C	T	ENST00000369005	ENSG00000138162	TACC2	TRUE	TRUE
chr10	122216767	C	A	ENST00000369005	ENSG00000138162	TACC2	TRUE	TRUE
chr10	122216767	C	G	ENST00000369005	ENSG00000138162	TACC2	TRUE	TRUE
chr10	122216771	C	T	ENST00000369005	ENSG00000138162	TACC2	TRUE	TRUE
chr10	122216778	C	A	ENST00000369005	ENSG00000138162	TACC2	TRUE	TRUE
chr10	122216801	G	T	ENST00000369005	ENSG00000138162	TACC2	TRUE	TRUE
chr10	122216807	A	T	ENST00000369005	ENSG00000138162	TACC2	TRUE	TRUE
chr10	122216817	C	A	ENST00000369005	ENSG00000138162	TACC2	TRUE	TRUE
chr10	122216817	C	G	ENST00000369005	ENSG00000138162	TACC2	TRUE	TRUE
chr10	122216825	G	T	ENST00000369005	ENSG00000138162	TACC2	TRUE	TRUE
chr10	122216828	G	T	ENST00000369005	ENSG00000138162	TACC2	TRUE	TRUE
chr10	122216829	G	A	ENST00000369005	ENSG00000138162	TACC2	TRUE	FALSE
chr10	122216829	G	C	ENST00000369005	ENSG00000138162	TACC2	TRUE	FALSE
chr10	122216829	G	T	ENST00000369005	ENSG00000138162	TACC2	TRUE	FALSE
chr10	122216830	T	A	ENST00000369005	ENSG00000138162	TACC2	TRUE	FALSE
chr10	122216830	T	C	ENST00000369005	ENSG00000138162	TACC2	TRUE	FALSE
chr10	122216830	T	G	ENST00000369005	ENSG00000138162	TACC2	TRUE	FALSE
chr10	122224724	A	C	ENST00000369005	ENSG00000138162	TACC2	TRUE	FALSE
chr10	122224724	A	G	ENST00000369005	ENSG00000138162	TACC2	TRUE	FALSE
chr10	122224724	A	T	ENST00000369005	ENSG00000138162	TACC2	TRUE	FALSE
chr10	122224725	G	A	ENST00000369005	ENSG00000138162	TACC2	TRUE	FALSE
chr10	122224725	G	C	ENST00000369005	ENSG00000138162	TACC2	TRUE	FALSE
chr10	122224725	G	T	ENST00000369005	ENSG00000138162	TACC2	TRUE	FALSE
chr10	122224729	T	A	ENST00000369005	ENSG00000138162	TACC2	TRUE	TRUE
chr10	122224736	C	A	ENST00000369005	ENSG00000138162	TACC2	TRUE	TRUE
chr10	122224736	C	G	ENST00000369005	ENSG00000138162	TACC2	TRUE	TRUE
chr10	122224737	A	T	ENST00000369005	ENSG00000138162	TACC2	TRUE	TRUE
chr10	122224748	T	A	ENST00000369005	ENSG00000138162	TACC2	TRUE	TRUE
chr10	122224748	T	G	ENST00000369005	ENSG00000138162	TACC2	TRUE	TRUE
chr10	122224749	G	T	ENST00000369005	ENSG00000138162	TACC2	TRUE	TRUE
chr10	122224755	G	T	ENST00000369005	ENSG00000138162	TACC2	TRUE	TRUE
chr10	122224760	T	A	ENST00000369005	ENSG00000138162	TACC2	TRUE	TRUE
chr10	122224760	T	G	ENST00000369005	ENSG00000138162	TACC2
chr10	122224764	G	T	ENST00000369005	ENSG00000138162	TACC2	TRUE	TRUE
chr10	122224767	A	T	ENST00000369005	ENSG00000138162	TACC2	TRUE	TRUE
chr10	122224783	T	A	ENST00000369005	ENSG00000138162	TACC2	TRUE	TRUE
chr10	122224783	T	G	ENST00000369005	ENSG00000138162	TACC2	TRUE	TRUE
chr10	122224788	G	A	ENST00000369005	ENSG00000138162	TACC2	TRUE	FALSE
chr10	122224788	G	C	ENST00000369005	ENSG00000138162	TACC2	TRUE	FALSE
chr10	122224788	G	T	ENST00000369005	ENSG00000138162	TACC2	TRUE	FALSE
chr10	122224789	T	A	ENST00000369005	ENSG00000138162	TACC2	TRUE	FALSE
chr10	122224789	T	C	ENST00000369005	ENSG00000138162	TACC2	TRUE	FALSE
chr10	122224789	T	G	ENST00000369005	ENSG00000138162	TACC2	TRUE	FALSE
chr10	122226364	A	C	ENST00000369005	ENSG00000138162	TACC2	TRUE	FALSE
chr10	122226364	A	G	ENST00000369005	ENSG00000138162	TACC2	TRUE	FALSE
chr10	122226364	A	T	ENST00000369005	ENSG00000138162	TACC2	TRUE	FALSE
chr10	122226365	G	A	ENST00000369005	ENSG00000138162	TACC2	TRUE	FALSE
chr10	122226365	G	C	ENST00000369005	ENSG00000138162	TACC2	TRUE	FALSE
chr10	122226365	G	T	ENST00000369005	ENSG00000138162	TACC2	TRUE	FALSE
chr10	122226366	C	T	ENST00000369005	ENSG00000138162	TACC2	TRUE	TRUE
chr10	122226384	A	T	ENST00000369005	ENSG00000138162	TACC2	TRUE	TRUE
chr10	122226387	A	T	ENST00000369005	ENSG00000138162	TACC2	TRUE	TRUE
chr10	122226390	C	T	ENST00000369005	ENSG00000138162	TACC2	TRUE	TRUE
chr10	122226397	T	A	ENST00000369005	ENSG00000138162	TACC2	TRUE	TRUE
chr10	122226401	C	A	ENST00000369005	ENSG00000138162	TACC2	TRUE	TRUE
chr10	122226401	C	G	ENST00000369005	ENSG00000138162	TACC2	TRUE	TRUE
chr10	122226420	C	T	ENST00000369005	ENSG00000138162	TACC2	TRUE	TRUE
chr10	122226423	G	T	ENST00000369005	ENSG00000138162	TACC2	TRUE	TRUE
chr10	122226435	A	T	ENST00000369005	ENSG00000138162	TACC2	TRUE	TRUE
chr10	122226439	C	A	ENST00000369005	ENSG00000138162	TACC2	TRUE	TRUE
chr10	122226439	C	G	ENST00000369005	ENSG00000138162	TACC2	TRUE	TRUE
chr10	122226457	C	A	ENST00000369005	ENSG00000138162	TACC2	TRUE	TRUE
chr10	122226457	C	G	ENST00000369005	ENSG00000138162	TACC2	TRUE	TRUE
chr10	122226459	G	T	ENST00000369005	ENSG00000138162	TACC2	TRUE	TRUE
chr10	122226476	T	A	ENST00000369005	ENSG00000138162	TACC2	TRUE	TRUE
chr10	122226478	C	A	ENST00000369005	ENSG00000138162	TACC2	TRUE	TRUE
chr10	122226478	C	G	ENST00000369005	ENSG00000138162	TACC2	TRUE	TRUE
chr10	122226482	G	A	ENST00000369005	ENSG00000138162	TACC2	TRUE	FALSE
chr10	122226482	G	C	ENST00000369005	ENSG00000138162	TACC2	TRUE	FALSE
chr10	122226482	G	T	ENST00000369005	ENSG00000138162	TACC2	TRUE	FALSE
chr10	122226483	T	A	ENST00000369005	ENSG00000138162	TACC2	TRUE	FALSE
chr10	122226483	T	C	ENST00000369005	ENSG00000138162	TACC2	TRUE	FALSE
chr10	122226483	T	G	ENST00000369005	ENSG00000138162	TACC2	TRUE	FALSE
chr10	122227835	A	C	ENST00000369005	ENSG00000138162	TACC2	TRUE	FALSE
chr10	122227835	A	G	ENST00000369005	ENSG00000138162	TACC2	TRUE	FALSE
chr10	122227835	A	T	ENST00000369005	ENSG00000138162	TACC2	TRUE	FALSE
chr10	122227836	G	A	ENST00000369005	ENSG00000138162	TACC2	TRUE	FALSE
chr10	122227836	G	C	ENST00000369005	ENSG00000138162	TACC2	TRUE	FALSE
chr10	122227836	G	T	ENST00000369005	ENSG00000138162	TACC2	TRUE	FALSE
chr10	122227839	C	A	ENST00000369005	ENSG00000138162	TACC2	TRUE	TRUE
chr10	122227839	C	G	ENST00000369005	ENSG00000138162	TACC2	TRUE	TRUE
chr10	122227847	G	T	ENST00000369005	ENSG00000138162	TACC2	TRUE	TRUE
chr10	122227850	G	T	ENST00000369005	ENSG00000138162	TACC2	TRUE	TRUE
chr10	122227856	G	T	ENST00000369005	ENSG00000138162	TACC2	TRUE	TRUE
chr10	122227880	A	T	ENST00000369005	ENSG00000138162	TACC2	TRUE	TRUE
chr10	122227886	C	T	ENST00000369005	ENSG00000138162	TACC2	TRUE	TRUE
chr10	122227901	C	T	ENST00000369005	ENSG00000138162	TACC2	TRUE	TRUE
chr10	122227904	G	T	ENST00000369005	ENSG00000138162	TACC2	TRUE	TRUE
chr10	122227919	C	T	ENST00000369005	ENSG00000138162	TACC2	TRUE	TRUE
chr10	122227922	G	T	ENST00000369005	ENSG00000138162	TACC2	TRUE	TRUE
chr10	122227926	C	A	ENST00000369005	ENSG00000138162	TACC2	TRUE	TRUE
chr10	122227926	C	G	ENST00000369005	ENSG00000138162	TACC2	TRUE	TRUE
chr10	122227932	T	A	ENST00000369005	ENSG00000138162	TACC2	TRUE	TRUE
chr10	122227934	C	T	ENST00000369005	ENSG00000138162	TACC2	TRUE	TRUE
chr10	122227943	G	T	ENST00000369005	ENSG00000138162	TACC2	TRUE	TRUE
chr10	122227946	A	T	ENST00000369005	ENSG00000138162	TACC2	TRUE	TRUE
chr10	122227955	C	T	ENST00000369005	ENSG00000138162	TACC2	TRUE	TRUE
chr10	122227958	A	T	ENST00000369005	ENSG00000138162	TACC2	TRUE	TRUE
chr10	122227961	G	T	ENST00000369005	ENSG00000138162	TACC2	TRUE	TRUE
chr10	122227967	G	T	ENST00000369005	ENSG00000138162	TACC2	TRUE	TRUE
chr10	122227980	T	A	ENST00000369005	ENSG00000138162	TACC2	TRUE	TRUE
chr10	122227992	C	A	ENST00000369005	ENSG00000138162	TACC2	TRUE	TRUE
chr10	122227992	C	G	ENST00000369005	ENSG00000138162	TACC2	TRUE	TRUE
chr10	122227994	G	T	ENST00000369005	ENSG00000138162	TACC2	TRUE	TRUE
chr10	122228003	G	T	ENST00000369005	ENSG00000138162	TACC2	TRUE	TRUE
chr10	122228009	G	A	ENST00000369005	ENSG00000138162	TACC2	TRUE	FALSE
chr10	122228009	G	C	ENST00000369005	ENSG00000138162	TACC2	TRUE	FALSE
chr10	122228009	G	T	ENST00000369005	ENSG00000138162	TACC2	TRUE	FALSE
chr10	122228010	T	A	ENST00000369005	ENSG00000138162	TACC2	TRUE	FALSE
chr10	122228010	T	C	ENST00000369005	ENSG00000138162	TACC2	TRUE	FALSE
chr10	122228010	T	G	ENST00000369005	ENSG00000138162	TACC2	TRUE	FALSE
chr10	122229344	A	C	ENST00000369005	ENSG00000138162	TACC2	FALSE	FALSE
chr10	122229344	A	G	ENST00000369005	ENSG00000138162	TACC2	FALSE	FALSE
chr10	122229344	A	T	ENST00000369005	ENSG00000138162	TACC2	FALSE	FALSE
chr10	122229345	G	A	ENST00000369005	ENSG00000138162	TACC2	FALSE	FALSE
chr10	122229345	G	C	ENST00000369005	ENSG00000138162	TACC2	FALSE	FALSE
chr10	122229345	G	T	ENST00000369005	ENSG00000138162	TACC2	FALSE	FALSE
chr10	122229355	G	T	ENST00000369005	ENSG00000138162	TACC2	TRUE	TRUE
chr10	122229417	T	A	ENST00000369005	ENSG00000138162	TACC2	TRUE	TRUE
chr10	122229432	T	A	ENST00000369005	ENSG00000138162	TACC2	TRUE	TRUE
chr10	122229432	T	G	ENST00000369005	ENSG00000138162	TACC2	TRUE	TRUE
chr10	122229436	G	T	ENST00000369005	ENSG00000138162	TACC2	TRUE	TRUE
chr10	122229446	T	A	ENST00000369005	ENSG00000138162	TACC2	TRUE	TRUE
chr10	122229446	T	G	ENST00000369005	ENSG00000138162	TACC2	TRUE	TRUE
chr10	122229451	G	T	ENST00000369005	ENSG00000138162	TACC2	TRUE	TRUE
chr10	122229454	A	T	ENST00000369005	ENSG00000138162	TACC2	TRUE	TRUE
chr10	122229475	C	T	ENST00000369005	ENSG00000138162	TACC2	TRUE	TRUE
chr10	122229478	A	T	ENST00000369005	ENSG00000138162	TACC2	TRUE	TRUE
chr10	122229484	C	T	ENST00000369005	ENSG00000138162	TACC2	TRUE	TRUE
chr10	122229487	G	A	ENST00000369005	ENSG00000138162	TACC2	FALSE	FALSE
chr10	122229487	G	C	ENST00000369005	ENSG00000138162	TACC2	FALSE	FALSE
chr10	122229487	G	T	ENST00000369005	ENSG00000138162	TACC2	FALSE	FALSE
chr10	122229488	T	A	ENST00000369005	ENSG00000138162	TACC2	FALSE	FALSE
chr10	122229488	T	C	ENST00000369005	ENSG00000138162	TACC2	FALSE	FALSE
chr10	122229488	T	G	ENST00000369005	ENSG00000138162	TACC2	FALSE	FALSE
chr10	122230349	A	C	ENST00000369005	ENSG00000138162	TACC2	FALSE	FALSE
chr10	122230349	A	G	ENST00000369005	ENSG00000138162	TACC2	FALSE	FALSE
chr10	122230349	A	T	ENST00000369005	ENSG00000138162	TACC2	FALSE	FALSE
chr10	122230350	G	A	ENST00000369005	ENSG00000138162	TACC2	FALSE	FALSE
chr10	122230350	G	C	ENST00000369005	ENSG00000138162	TACC2	FALSE	FALSE
chr10	122230350	G	T	ENST00000369005	ENSG00000138162	TACC2	FALSE	FALSE
chr10	122230351	G	T	ENST00000369005	ENSG00000138162	TACC2	TRUE	TRUE
chr10	122230354	G	T	ENST00000369005	ENSG00000138162	TACC2	TRUE	TRUE
chr10	122230358	T	A	ENST00000369005	ENSG00000138162	TACC2	TRUE	TRUE
chr10	122230358	T	G	ENST00000369005	ENSG00000138162	TACC2	TRUE	TRUE
chr10	122230360	G	T	ENST00000369005	ENSG00000138162	TACC2	TRUE	TRUE
chr10	122230381	G	T	ENST00000369005	ENSG00000138162	TACC2	TRUE	TRUE
chr10	122230390	A	T	ENST00000369005	ENSG00000138162	TACC2	TRUE	TRUE
chr10	122230402	C	T	ENST00000369005	ENSG00000138162	TACC2	TRUE	TRUE
chr10	122230412	T	A	ENST00000369005	ENSG00000138162	TACC2	TRUE	TRUE
chr10	122230429	C	T	ENST00000369005	ENSG00000138162	TACC2	TRUE	TRUE
chr10	122230438	A	T	ENST00000369005	ENSG00000138162	TACC2	TRUE	TRUE
chr10	122230441	G	A	ENST00000369005	ENSG00000138162	TACC2	FALSE	FALSE
chr10	122230441	G	C	ENST00000369005	ENSG00000138162	TACC2	FALSE	FALSE
chr10	122230441	G	T	ENST00000369005	ENSG00000138162	TACC2	FALSE	FALSE
chr10	122230442	T	A	ENST00000369005	ENSG00000138162	TACC2	FALSE	FALSE
chr10	122230442	T	C	ENST00000369005	ENSG00000138162	TACC2	FALSE	FALSE
chr10	122230442	T	G	ENST00000369005	ENSG00000138162	TACC2	FALSE	FALSE
chr10	122237393	A	C	ENST00000369005	ENSG00000138162	TACC2	TRUE	FALSE
chr10	122237393	A	G	ENST00000369005	ENSG00000138162	TACC2	TRUE	FALSE
chr10	122237393	A	T	ENST00000369005	ENSG00000138162	TACC2	TRUE	FALSE
chr10	122237394	G	A	ENST00000369005	ENSG00000138162	TACC2	TRUE	FALSE
chr10	122237394	G	C	ENST00000369005	ENSG00000138162	TACC2	TRUE	FALSE
chr10	122237394	G	T	ENST00000369005	ENSG00000138162	TACC2	TRUE	FALSE
chr10	122237395	A	T	ENST00000369005	ENSG00000138162	TACC2	TRUE	TRUE
chr10	122237398	G	T	ENST00000369005	ENSG00000138162	TACC2	TRUE	TRUE
chr10	122237431	A	T	ENST00000369005	ENSG00000138162	TACC2	TRUE	TRUE
chr10	122237441	T	A	ENST00000369005	ENSG00000138162	TACC2	TRUE	TRUE
chr10	122237445	C	A	ENST00000369005	ENSG00000138162	TACC2	TRUE	TRUE
chr10	122237445	C	G	ENST00000369005	ENSG00000138162	TACC2	TRUE	TRUE
chr10	122237464	G	T	ENST00000369005	ENSG00000138162	TACC2	TRUE	TRUE
chr10	122237470	G	T	ENST00000369005	ENSG00000138162	TACC2	TRUE	TRUE
chr10	122237473	A	T	ENST00000369005	ENSG00000138162	TACC2	TRUE	TRUE
chr10	122237494	C	T	ENST00000369005	ENSG00000138162	TACC2	TRUE	TRUE
chr10	122237497	C	T	ENST00000369005	ENSG00000138162	TACC2	TRUE	TRUE
chr10	122237521	C	T	ENST00000369005	ENSG00000138162	TACC2	TRUE	TRUE
chr10	122237530	A	T	ENST00000369005	ENSG00000138162	TACC2	TRUE	TRUE
chr10	122237536	G	T	ENST00000369005	ENSG00000138162	TACC2	TRUE	TRUE
chr10	122237539	G	A	ENST00000369005	ENSG00000138162	TACC2	TRUE	FALSE
chr10	122237539	G	C	ENST00000369005	ENSG00000138162	TACC2	TRUE	FALSE
chr10	122237539	G	T	ENST00000369005	ENSG00000138162	TACC2	TRUE	FALSE
chr10	122237540	T	A	ENST00000369005	ENSG00000138162	TACC2	TRUE	FALSE
chr10	122237540	T	C	ENST00000369005	ENSG00000138162	TACC2	TRUE	FALSE
chr10	122237540	T	G	ENST00000369005	ENSG00000138162	TACC2	TRUE	FALSE
chr10	122237959	A	C	ENST00000369005	ENSG00000138162	TACC2	TRUE	FALSE
chr10	122237959	A	G	ENST00000369005	ENSG00000138162	TACC2	TRUE	FALSE
chr10	122237959	A	T	ENST00000369005	ENSG00000138162	TACC2	TRUE	FALSE
chr10	122237960	G	A	ENST00000369005	ENSG00000138162	TACC2	TRUE	FALSE
chr10	122237960	G	C	ENST00000369005	ENSG00000138162	TACC2	TRUE	FALSE
chr10	122237960	G	T	ENST00000369005	ENSG00000138162	TACC2	TRUE	FALSE
chr10	122237970	A	T	ENST00000369005	ENSG00000138162	TACC2	TRUE	TRUE
chr10	122237973	G	T	ENST00000369005	ENSG00000138162	TACC2	TRUE	TRUE
chr10	122237976	A	T	ENST00000369005	ENSG00000138162	TACC2	TRUE	TRUE
chr10	122237979	G	T	ENST00000369005	ENSG00000138162	TACC2	TRUE	TRUE
chr10	122237986	C	A	ENST00000369005	ENSG00000138162	TACC2	TRUE	TRUE
chr10	122237986	C	G	ENST00000369005	ENSG00000138162	TACC2	TRUE	TRUE
chr10	122237988	G	T	ENST00000369005	ENSG00000138162	TACC2	TRUE	TRUE
chr10	122237992	G	A	ENST00000369005	ENSG00000138162	TACC2	TRUE	TRUE
chr10	122237993	G	A	ENST00000369005	ENSG00000138162	TACC2	TRUE	TRUE
chr10	122237994	A	T	ENST00000369005	ENSG00000138162	TACC2	TRUE	TRUE
chr10	122238000	A	T	ENST00000369005	ENSG00000138162	TACC2	TRUE	TRUE
chr10	122238005	T	A	ENST00000369005	ENSG00000138162	TACC2	TRUE	TRUE
chr10	122238005	T	G	ENST00000369005	ENSG00000138162	TACC2	TRUE	TRUE
chr10	122238006	G	T	ENST00000369005	ENSG00000138162	TACC2	TRUE	TRUE
chr10	122238009	G	T	ENST00000369005	ENSG00000138162	TACC2	TRUE	TRUE
chr10	122238021	G	T	ENST00000369005	ENSG00000138162	TACC2	TRUE	TRUE
chr10	122238030	G	T	ENST00000369005	ENSG00000138162	TACC2	TRUE	TRUE
chr10	122238038	G	A	ENST00000369005	ENSG00000138162	TACC2	TRUE	FALSE
chr10	122238038	G	C	ENST00000369005	ENSG00000138162	TACC2	TRUE	FALSE
chr10	122238038	G	T	ENST00000369005	ENSG00000138162	TACC2	TRUE	FALSE
chr10	122238039	T	A	ENST00000369005	ENSG00000138162	TACC2	TRUE	FALSE
chr10	122238039	T	C	ENST00000369005	ENSG00000138162	TACC2	TRUE	FALSE
chr10	122238039	T	G	ENST00000369005	ENSG00000138162	TACC2	TRUE	FALSE
chr10	122241956	A	C	ENST00000369005	ENSG00000138162	TACC2	TRUE	FALSE
chr10	122241956	A	G	ENST00000369005	ENSG00000138162	TACC2	TRUE	FALSE
chr10	122241956	A	T	ENST00000369005	ENSG00000138162	TACC2	TRUE	FALSE
chr10	122241957	G	A	ENST00000369005	ENSG00000138162	TACC2	TRUE	FALSE
chr10	122241957	G	C	ENST00000369005	ENSG00000138162	TACC2	TRUE	FALSE
chr10	122241957	G	T	ENST00000369005	ENSG00000138162	TACC2	TRUE	FALSE
chr10	122241959	A	T	ENST00000369005	ENSG00000138162	TACC2	TRUE	TRUE
chr10	122241971	G	T	ENST00000369005	ENSG00000138162	TACC2	TRUE	TRUE
chr10	122241976	T	A	ENST00000369005	ENSG00000138162	TACC2	TRUE	TRUE
chr10	122241976	T	G	ENST00000369005	ENSG00000138162	TACC2	TRUE	TRUE
chr10	122241977	G	T	ENST00000369005	ENSG00000138162	TACC2	TRUE	TRUE
chr10	122241980	A	T	ENST00000369005	ENSG00000138162	TACC2	TRUE	TRUE
chr10	122241992	C	T	ENST00000369005	ENSG00000138162	TACC2	TRUE	TRUE
chr10	122242001	G	T	ENST00000369005	ENSG00000138162	TACC2	TRUE	TRUE
chr10	122242002	G	A	ENST00000369005	ENSG00000138162	TACC2	TRUE	FALSE
chr10	122242002	G	C	ENST00000369005	ENSG00000138162	TACC2	TRUE	FALSE
chr10	122242002	G	T	ENST00000369005	ENSG00000138162	TACC2	TRUE	FALSE
chr10	122242003	T	A	ENST00000369005	ENSG00000138162	TACC2	TRUE	FALSE
chr10	122242003	T	C	ENST00000369005	ENSG00000138162	TACC2	TRUE	FALSE
chr10	122242003	T	G	ENST00000369005	ENSG00000138162	TACC2	TRUE	FALSE
chr10	122248641	A	C	ENST00000369005	ENSG00000138162	TACC2	TRUE	FALSE
chr10	122248641	A	G	ENST00000369005	ENSG00000138162	TACC2	TRUE	FALSE
chr10	122248641	A	T	ENST00000369005	ENSG00000138162	TACC2	TRUE	FALSE
chr10	122248642	G	A	ENST00000369005	ENSG00000138162	TACC2	TRUE	FALSE
chr10	122248642	G	C	ENST00000369005	ENSG00000138162	TACC2	TRUE	FALSE
chr10	122248642	G	T	ENST00000369005	ENSG00000138162	TACC2	TRUE	FALSE
chr10	122248648	G	T	ENST00000369005	ENSG00000138162	TACC2	TRUE	TRUE
chr10	122248651	C	T	ENST00000369005	ENSG00000138162	TACC2	TRUE	TRUE
chr10	122248654	A	T	ENST00000369005	ENSG00000138162	TACC2	TRUE	TRUE
chr10	122248657	G	T	ENST00000369005	ENSG00000138162	TACC2	TRUE	TRUE
chr10	122248660	A	T	ENST00000369005	ENSG00000138162	TACC2	TRUE	TRUE
chr10	122248664	C	A	ENST00000369005	ENSG00000138162	TACC2	TRUE	TRUE
chr10	122248664	C	G	ENST00000369005	ENSG00000138162	TACC2	TRUE	TRUE
chr10	122248675	C	T	ENST00000369005	ENSG00000138162	TACC2	TRUE	TRUE
chr10	122248684	C	T	ENST00000369005	ENSG00000138162	TACC2	TRUE	TRUE
chr10	122248687	C	T	ENST00000369005	ENSG00000138162	TACC2	TRUE	TRUE
chr10	122248699	G	T	ENST00000369005	ENSG00000138162	TACC2	TRUE	TRUE
chr10	122248702	A	T	ENST00000369005	ENSG00000138162	TACC2	TRUE	TRUE
chr10	122248705	G	T	ENST00000369005	ENSG00000138162	TACC2	TRUE	TRUE
chr10	122248708	C	T	ENST00000369005	ENSG00000138162	TACC2	TRUE	TRUE
chr10	122248735	G	T	ENST00000369005	ENSG00000138162	TACC2	TRUE	TRUE
chr10	122248738	A	T	ENST00000369005	ENSG00000138162	TACC2	TRUE	TRUE
chr10	122248759	A	T	ENST00000369005	ENSG00000138162	TACC2	TRUE	TRUE
chr10	122248762	A	T	ENST00000369005	ENSG00000138162	TACC2	TRUE	TRUE
chr10	122248767	T	A	ENST00000369005	ENSG00000138162	TACC2	TRUE	TRUE
chr10	122248767	T	G	ENST00000369005	ENSG00000138162	TACC2	TRUE	TRUE
chr10	122248768	G	T	ENST00000369005	ENSG00000138162	TACC2	TRUE	TRUE
chr10	122248771	A	T	ENST00000369005	ENSG00000138162	TACC2	TRUE	TRUE
chr10	122248777	A	T	ENST00000369005	ENSG00000138162	TACC2	TRUE	TRUE
chr10	122248780	G	T	ENST00000369005	ENSG00000138162	TACC2	TRUE	TRUE
chr10	122248789	G	T	ENST00000369005	ENSG00000138162	TACC2	TRUE	TRUE
chr10	122248801	A	T	ENST00000369005	ENSG00000138162	TACC2	TRUE	TRUE
chr10	122248804	G	A	ENST00000369005	ENSG00000138162	TACC2	TRUE	FALSE
chr10	122248804	G	C	ENST00000369005	ENSG00000138162	TACC2	TRUE	FALSE
chr10	122248804	G	T	ENST00000369005	ENSG00000138162	TACC2	TRUE	FALSE
chr10	122248805	T	A	ENST00000369005	ENSG00000138162	TACC2	TRUE	FALSE
chr10	122248805	T	C	ENST00000369005	ENSG00000138162	TACC2	FALSE	FALSE
chr10	122248805	T	G	ENST00000369005	ENSG00000138162	TACC2	TRUE	FALSE
chr10	122249048	A	C	ENST00000369005	ENSG00000138162	TACC2	TRUE	FALSE
chr10	122249048	A	G	ENST00000369005	ENSG00000138162	TACC2	TRUE	FALSE
chr10	122249048	A	T	ENST00000369005	ENSG00000138162	TACC2	TRUE	FALSE
chr10	122249049	G	A	ENST00000369005	ENSG00000138162	TACC2	TRUE	FALSE
chr10	122249049	G	C	ENST00000369005	ENSG00000138162	TACC2	TRUE	FALSE
chr10	122249049	G	T	ENST00000369005	ENSG00000138162	TACC2	TRUE	FALSE
chr10	122249053	G	T	ENST00000369005	ENSG00000138162	TACC2	TRUE	TRUE
chr10	122249056	G	T	ENST00000369005	ENSG00000138162	TACC2	TRUE	TRUE
chr10	122249063	T	A	ENST00000369005	ENSG00000138162	TACC2	TRUE	TRUE
chr10	122249065	A	T	ENST00000369005	ENSG00000138162	TACC2	TRUE	TRUE
chr10	122249068	A	T	ENST00000369005	ENSG00000138162	TACC2	TRUE	TRUE
chr10	122249073	T	A	ENST00000369005	ENSG00000138162	TACC2	TRUE	TRUE
chr10	122249077	C	T	ENST00000369005	ENSG00000138162	TACC2	TRUE	TRUE
chr10	122249080	G	T	ENST00000369005	ENSG00000138162	TACC2	TRUE	TRUE
chr10	122249085	C	A	ENST00000369005	ENSG00000138162	TACC2	TRUE	TRUE
chr10	122249085	C	G	ENST00000369005	ENSG00000138162	TACC2	TRUE	TRUE
chr10	122249098	A	T	ENST00000369005	ENSG00000138162	TACC2	TRUE	TRUE
chr10	122249101	A	T	ENST00000369005	ENSG00000138162	TACC2	TRUE	TRUE
chr10	122249104	G	T	ENST00000369005	ENSG00000138162	TACC2	TRUE	TRUE
chr10	122249107	G	T	ENST00000369005	ENSG00000138162	TACC2	TRUE	TRUE
chr10	122249110	C	T	ENST00000369005	ENSG00000138162	TACC2	TRUE	TRUE
chr10	122249118	C	A	ENST00000369005	ENSG00000138162	TACC2	TRUE	TRUE
chr10	122249118	C	G	ENST00000369005	ENSG00000138162	TACC2	TRUE	TRUE
chr10	122249119	C	T	ENST00000369005	ENSG00000138162	TACC2	TRUE	TRUE
chr10	122249128	A	T	ENST00000369005	ENSG00000138162	TACC2	TRUE	TRUE
chr10	122249140	G	T	ENST00000369005	ENSG00000138162	TACC2	TRUE	TRUE
chr10	122249143	G	T	ENST00000369005	ENSG00000138162	TACC2	TRUE	TRUE
chr10	122249146	A	T	ENST00000369005	ENSG00000138162	TACC2	TRUE	TRUE
chr10	122249157	G	A	ENST00000369005	ENSG00000138162	TACC2	TRUE	FALSE
chr10	122249157	G	C	ENST00000369005	ENSG00000138162	TACC2	TRUE	FALSE
chr10	122249157	G	T	ENST00000369005	ENSG00000138162	TACC2	TRUE	FALSE
chr10	122249158	T	A	ENST00000369005	ENSG00000138162	TACC2	TRUE	FALSE
chr10	122249158	T	C	ENST00000369005	ENSG00000138162	TACC2	TRUE	FALSE
chr10	122249158	T	G	ENST00000369005	ENSG00000138162	TACC2	TRUE	FALSE
chr10	122249542	A	C	ENST00000369005	ENSG00000138162	TACC2	TRUE	FALSE
chr10	122249542	A	G	ENST00000369005	ENSG00000138162	TACC2	TRUE	FALSE
chr10	122249542	A	T	ENST00000369005	ENSG00000138162	TACC2	TRUE	FALSE
chr10	122249543	G	A	ENST00000369005	ENSG00000138162	TACC2	TRUE	FALSE
chr10	122249543	G	C	ENST00000369005	ENSG00000138162	TACC2	TRUE	FALSE
chr10	122249543	G	T	ENST00000369005	ENSG00000138162	TACC2	TRUE	FALSE
chr10	122249554	G	T	ENST00000369005	ENSG00000138162	TACC2	TRUE	TRUE
chr10	122249563	C	T	ENST00000369005	ENSG00000138162	TACC2	TRUE	TRUE
chr10	122249569	C	T	ENST00000369005	ENSG00000138162	TACC2	TRUE	TRUE
chr10	122249575	A	T	ENST00000369005	ENSG00000138162	TACC2	TRUE	TRUE
chr10	122249581	C	T	ENST00000369005	ENSG00000138162	TACC2	TRUE	TRUE
chr10	122249584	C	T	ENST00000369005	ENSG00000138162	TACC2	TRUE	TRUE
chr10	122249587	G	T	ENST00000369005	ENSG00000138162	TACC2	TRUE	TRUE
chr10	122249590	C	T	ENST00000369005	ENSG00000138162	TACC2	TRUE	TRUE
chr10	122249602	C	T	ENST00000369005	ENSG00000138162	TACC2	TRUE	TRUE
chr10	122249617	A	T	ENST00000369005	ENSG00000138162	TACC2	FALSE	FALSE
chr10	122249620	G	T	ENST00000369005	ENSG00000138162	TACC2	FALSE	FALSE
chr10	122249623	C	T	ENST00000369005	ENSG00000138162	TACC2	FALSE	FALSE
chr10	122249629	C	T	ENST00000369005	ENSG00000138162	TACC2	FALSE	FALSE
chr10	122249644	G	T	ENST00000369005	ENSG00000138162	TACC2	FALSE	FALSE
chr10	122249656	G	T	ENST00000369005	ENSG00000138162	TACC2	FALSE	FALSE
chr10	122249659	C	T	ENST00000369005	ENSG00000138162	TACC2	FALSE	FALSE
chr10	122249662	A	T	ENST00000369005	ENSG00000138162	TACC2	FALSE	FALSE
chr10	122249665	G	A	ENST00000369005	ENSG00000138162	TACC2	TRUE	FALSE
chr10	122249665	G	C	ENST00000369005	ENSG00000138162	TACC2	TRUE	FALSE
chr10	122249665	G	T	ENST00000369005	ENSG00000138162	TACC2	TRUE	FALSE
chr10	122249666	T	A	ENST00000369005	ENSG00000138162	TACC2	TRUE	FALSE
chr10	122249666	T	C	ENST00000369005	ENSG00000138162	TACC2	FALSE	FALSE
chr10	122249666	T	G	ENST00000369005	ENSG00000138162	TACC2	TRUE	FALSE
chr10	122253989	A	C	ENST00000369005	ENSG00000138162	TACC2	TRUE	FALSE
chr10	122253989	A	G	ENST00000369005	ENSG00000138162	TACC2	TRUE	FALSE
chr10	122253989	A	T	ENST00000369005	ENSG00000138162	TACC2	TRUE	FALSE
chr10	122253990	G	A	ENST00000369005	ENSG00000138162	TACC2	TRUE	FALSE
chr10	122253990	G	C	ENST00000369005	ENSG00000138162	TACC2	TRUE	FALSE
chr10	122253990	G	T	ENST00000369005	ENSG00000138162	TACC2	TRUE	FALSE
chr10	122253994	A	T	ENST00000369005	ENSG00000138162	TACC2	FALSE	FALSE
chr10	122253997	G	T	ENST00000369005	ENSG00000138162	TACC2	FALSE	FALSE
chr10	122254003	G	T	ENST00000369005	ENSG00000138162	TACC2	FALSE	FALSE
chr10	122254006	G	T	ENST00000369005	ENSG00000138162	TACC2	FALSE	FALSE
chr10	122254015	A	T	ENST00000369005	ENSG00000138162	TACC2	FALSE	FALSE
chr10	122254023	T	A	ENST00000369005	ENSG00000138162	TACC2	FALSE	FALSE
chr10	122254027	G	T	ENST00000369005	ENSG00000138162	TACC2	FALSE	FALSE
chr10	122254039	A	T	ENST00000369005	ENSG00000138162	TACC2	FALSE	FALSE
chr10	122254048	A	T	ENST00000369005	ENSG00000138162	TACC2	FALSE	FALSE
chr10	122271515	G	A	ENST00000260723	ENSG00000138152	BTBD16	FALSE	FALSE
chr10	122271515	G	C	ENST00000260723	ENSG00000138152	BTBD16	FALSE	FALSE
chr10	122271515	G	T	ENST00000260723	ENSG00000138152	BTBD16	FALSE	FALSE
chr10	122271516	T	A	ENST00000260723	ENSG00000138152	BTBD16	FALSE	FALSE
chr10	122271516	T	C	ENST00000260723	ENSG00000138152	BTBD16	FALSE	FALSE
chr10	122271516	T	G	ENST00000260723	ENSG00000138152	BTBD16	FALSE	FALSE
chr10	122275038	A	C	ENST00000260723	ENSG00000138152	BTBD16	TRUE	FALSE
chr10	122275038	A	G	ENST00000260723	ENSG00000138152	BTBD16	TRUE	FALSE
chr10	122275038	A	T	ENST00000260723	ENSG00000138152	BTBD16	TRUE	FALSE
chr10	122275039	G	A	ENST00000260723	ENSG00000138152	BTBD16	TRUE	FALSE
chr10	122275039	G	C	ENST00000260723	ENSG00000138152	BTBD16	TRUE	FALSE
chr10	122275039	G	T	ENST00000260723	ENSG00000138152	BTBD16	TRUE	FALSE
chr10	122275092	C	A	ENST00000260723	ENSG00000138152	BTBD16	FALSE	FALSE
chr10	122275100	G	A	ENST00000260723	ENSG00000138152	BTBD16	TRUE	FALSE
chr10	122275100	G	C	ENST00000260723	ENSG00000138152	BTBD16	TRUE	FALSE
chr10	122275100	G	T	ENST00000260723	ENSG00000138152	BTBD16	TRUE	FALSE
chr10	122275101	T	A	ENST00000260723	ENSG00000138152	BTBD16	TRUE	FALSE
chr10	122275101	T	C	ENST00000260723	ENSG00000138152	BTBD16	TRUE	FALSE
chr10	122275101	T	G	ENST00000260723	ENSG00000138152	BTBD16	TRUE	FALSE
chr10	122276789	A	C	ENST00000260723	ENSG00000138152	BTBD16	TRUE	FALSE
chr10	122276789	A	G	ENST00000260723	ENSG00000138152	BTBD16	TRUE	FALSE
chr10	122276789	A	T	ENST00000260723	ENSG00000138152	BTBD16	TRUE	FALSE
chr10	122276790	G	A	ENST00000260723	ENSG00000138152	BTBD16	TRUE	FALSE
chr10	122276790	G	C	ENST00000260723	ENSG00000138152	BTBD16	TRUE	FALSE
chr10	122276790	G	T	ENST00000260723	ENSG00000138152	BTBD16	TRUE	FALSE
chr10	122276794	A	T	ENST00000260723	ENSG00000138152	BTBD16	FALSE	FALSE
chr10	122276806	G	T	ENST00000260723	ENSG00000138152	BTBD16	FALSE	FALSE
chr10	122276825	C	A	ENST00000260723	ENSG00000138152	BTBD16	TRUE	FALSE
chr10	122276825	C	G	ENST00000260723	ENSG00000138152	BTBD16	TRUE	FALSE
chr10	122276837	G	A	ENST00000260723	ENSG00000138152	BTBD16	TRUE	FALSE
chr10	122276838	G	A	ENST00000260723	ENSG00000138152	BTBD16	TRUE	FALSE
chr10	122276843	T	A	ENST00000260723	ENSG00000138152	BTBD16	TRUE	FALSE
chr10	122276848	A	T	ENST00000260723	ENSG00000138152	BTBD16	TRUE	TRUE
chr10	122276851	C	T	ENST00000260723	ENSG00000138152	BTBD16	TRUE	TRUE
chr10	122276876	C	A	ENST00000260723	ENSG00000138152	BTBD16	TRUE	TRUE
chr10	122276876	C	G	ENST00000260723	ENSG00000138152	BTBD16	TRUE	TRUE
chr10	122276884	C	T	ENST00000260723	ENSG00000138152	BTBD16	TRUE	TRUE
chr10	122276892	C	A	ENST00000260723	ENSG00000138152	BTBD16	TRUE	TRUE
chr10	122276893	A	T	ENST00000260723	ENSG00000138152	BTBD16	TRUE	TRUE
chr10	122276914	G	T	ENST00000260723	ENSG00000138152	BTBD16	TRUE	TRUE
chr10	122276917	G	T	ENST00000260723	ENSG00000138152	BTBD16	TRUE	TRUE
chr10	122276924	T	A	ENST00000260723	ENSG00000138152	BTBD16	TRUE	TRUE
chr10	122276940	G	A	ENST00000260723	ENSG00000138152	BTBD16	TRUE	FALSE
chr10	122276940	G	C	ENST00000260723	ENSG00000138152	BTBD16	TRUE	FALSE
chr10	122276940	G	T	ENST00000260723	ENSG00000138152	BTBD16	TRUE	FALSE
chr10	122276941	T	A	ENST00000260723	ENSG00000138152	BTBD16	TRUE	FALSE
chr10	122276941	T	C	ENST00000260723	ENSG00000138152	BTBD16	TRUE	FALSE
chr10	122276941	T	G	ENST00000260723	ENSG00000138152	BTBD16	TRUE	FALSE
chr10	122283849	A	C	ENST00000260723	ENSG00000138152	BTBD16	TRUE	FALSE
chr10	122283849	A	G	ENST00000260723	ENSG00000138152	BTBD16	TRUE	FALSE
chr10	122283849	A	T	ENST00000260723	ENSG00000138152	BTBD16	TRUE	FALSE
chr10	122283850	G	A	ENST00000260723	ENSG00000138152	BTBD16	TRUE	FALSE
chr10	122283850	G	C	ENST00000260723	ENSG00000138152	BTBD16	TRUE	FALSE
chr10	122283850	G	T	ENST00000260723	ENSG00000138152	BTBD16	TRUE	FALSE
chr10	122283853	T	A	ENST00000260723	ENSG00000138152	BTBD16	TRUE	TRUE
chr10	122283853	T	G	ENST00000260723	ENSG00000138152	BTBD16	TRUE	TRUE
chr10	122283857	C	A	ENST00000260723	ENSG00000138152	BTBD16	TRUE	TRUE
chr10	122283862	C	A	ENST00000260723	ENSG00000138152	BTBD16	TRUE	TRUE
chr10	122283862	C	G	ENST00000260723	ENSG00000138152	BTBD16	TRUE	TRUE
chr10	122283864	C	T	ENST00000260723	ENSG00000138152	BTBD16	TRUE	TRUE
chr10	122283870	C	T	ENST00000260723	ENSG00000138152	BTBD16	TRUE	TRUE
chr10	122283873	A	T	ENST00000260723	ENSG00000138152	BTBD16	TRUE	TRUE
chr10	122283885	G	T	ENST00000260723	ENSG00000138152	BTBD16	TRUE	TRUE
chr10	122283894	A	T	ENST00000260723	ENSG00000138152	BTBD16	TRUE	TRUE
chr10	122283900	A	T	ENST00000260723	ENSG00000138152	BTBD16	TRUE	TRUE
chr10	122283909	C	T	ENST00000260723	ENSG00000138152	BTBD16	TRUE	TRUE
chr10	122283918	G	T	ENST00000260723	ENSG00000138152	BTBD16	TRUE	TRUE
chr10	122283925	G	A	ENST00000260723	ENSG00000138152	BTBD16	TRUE	FALSE
chr10	122283925	G	C	ENST00000260723	ENSG00000138152	BTBD16	TRUE	FALSE
chr10	122283925	G	T	ENST00000260723	ENSG00000138152	BTBD16	TRUE	FALSE
chr10	122283926	T	A	ENST00000260723	ENSG00000138152	BTBD16	TRUE	FALSE
chr10	122283926	T	C	ENST00000260723	ENSG00000138152	BTBD16	TRUE	FALSE
chr10	122283926	T	G	ENST00000260723	ENSG00000138152	BTBD16	TRUE	FALSE
chr10	122286103	A	C	ENST00000260723	ENSG00000138152	BTBD16	TRUE	FALSE
chr10	122286103	A	G	ENST00000260723	ENSG00000138152	BTBD16	TRUE	FALSE
chr10	122286103	A	T	ENST00000260723	ENSG00000138152	BTBD16	TRUE	FALSE
chr10	122286104	G	A	ENST00000260723	ENSG00000138152	BTBD16	TRUE	FALSE
chr10	122286104	G	C	ENST00000260723	ENSG00000138152	BTBD16	TRUE	FALSE
chr10	122286104	G	T	ENST00000260723	ENSG00000138152	BTBD16	TRUE	FALSE
chr10	122286116	G	T	ENST00000260723	ENSG00000138152	BTBD16	TRUE	TRUE
chr10	122286121	C	A	ENST00000260723	ENSG00000138152	BTBD16	TRUE	TRUE
chr10	122286131	A	T	ENST00000260723	ENSG00000138152	BTBD16	TRUE	TRUE
chr10	122286135	G	A	ENST00000260723	ENSG00000138152	BTBD16	TRUE	TRUE
chr10	122286136	G	A	ENST00000260723	ENSG00000138152	BTBD16	TRUE	TRUE
chr10	122286137	G	T	ENST00000260723	ENSG00000138152	BTBD16	TRUE	TRUE
chr10	122286146	C	T	ENST00000260723	ENSG00000138152	BTBD16	TRUE	TRUE
chr10	122286152	C	T	ENST00000260723	ENSG00000138152	BTBD16	TRUE	TRUE
chr10	122286161	C	T	ENST00000260723	ENSG00000138152	BTBD16	TRUE	TRUE
chr10	122286167	G	T	ENST00000260723	ENSG00000138152	BTBD16	TRUE	TRUE
chr10	122286174	T	A	ENST00000260723	ENSG00000138152	BTBD16	TRUE	TRUE
chr10	122286179	A	T	ENST00000260723	ENSG00000138152	BTBD16	TRUE	TRUE
chr10	122286187	C	A	ENST00000260723	ENSG00000138152	BTBD16	TRUE	TRUE
chr10	122286187	C	G	ENST00000260723	ENSG00000138152	BTBD16	TRUE	TRUE
chr10	122286191	A	T	ENST00000260723	ENSG00000138152	BTBD16	TRUE	TRUE
chr10	122286203	C	T	ENST00000260723	ENSG00000138152	BTBD16	TRUE	TRUE
chr10	122286227	G	T	ENST00000260723	ENSG00000138152	BTBD16	TRUE	TRUE
chr10	122286233	G	T	ENST00000260723	ENSG00000138152	BTBD16	TRUE	TRUE
chr10	122286236	G	T	ENST00000260723	ENSG00000138152	BTBD16	TRUE	TRUE
chr10	122286245	C	T	ENST00000260723	ENSG00000138152	BTBD16	TRUE	TRUE
chr10	122286249	G	A	ENST00000260723	ENSG00000138152	BTBD16	TRUE	FALSE
chr10	122286249	G	C	ENST00000260723	ENSG00000138152	BTBD16	TRUE	FALSE
chr10	122286249	G	T	ENST00000260723	ENSG00000138152	BTBD16	TRUE	FALSE
chr10	122286250	T	A	ENST00000260723	ENSG00000138152	BTBD16	TRUE	FALSE
chr10	122286250	T	C	ENST00000260723	ENSG00000138152	BTBD16	TRUE	FALSE
chr10	122286250	T	G	ENST00000260723	ENSG00000138152	BTBD16	TRUE	FALSE
chr10	122289907	A	C	ENST00000260723	ENSG00000138152	BTBD16	TRUE	FALSE
chr10	122289907	A	G	ENST00000260723	ENSG00000138152	BTBD16	TRUE	FALSE
chr10	122289907	A	T	ENST00000260723	ENSG00000138152	BTBD16	TRUE	FALSE
chr10	122289908	G	A	ENST00000260723	ENSG00000138152	BTBD16	TRUE	FALSE
chr10	122289908	G	C	ENST00000260723	ENSG00000138152	BTBD16	TRUE	FALSE
chr10	122289908	G	T	ENST00000260723	ENSG00000138152	BTBD16	TRUE	FALSE
chr10	122289911	C	T	ENST00000260723	ENSG00000138152	BTBD16	TRUE	TRUE
chr10	122289915	C	A	ENST00000260723	ENSG00000138152	BTBD16	TRUE	TRUE
chr10	122289915	C	G	ENST00000260723	ENSG00000138152	BTBD16	TRUE	TRUE
chr10	122289920	A	T	ENST00000260723	ENSG00000138152	BTBD16	TRUE	TRUE
chr10	122289923	A	T	ENST00000260723	ENSG00000138152	BTBD16	TRUE	TRUE
chr10	122289929	A	T	ENST00000260723	ENSG00000138152	BTBD16	TRUE	TRUE
chr10	122289932	G	T	ENST00000260723	ENSG00000138152	BTBD16	TRUE	TRUE
chr10	122289935	A	T	ENST00000260723	ENSG00000138152	BTBD16	TRUE	TRUE
chr10	122289947	A	T	ENST00000260723	ENSG00000138152	BTBD16	TRUE	TRUE
chr10	122289966	T	A	ENST00000260723	ENSG00000138152	BTBD16	TRUE	TRUE
chr10	122289968	A	T	ENST00000260723	ENSG00000138152	BTBD16	TRUE	TRUE
chr10	122289992	A	T	ENST00000260723	ENSG00000138152	BTBD16	TRUE	TRUE
chr10	122289999	G	A	ENST00000260723	ENSG00000138152	BTBD16	TRUE	FALSE
chr10	122289999	G	C	ENST00000260723	ENSG00000138152	BTBD16	TRUE	FALSE
chr10	122289999	G	T	ENST00000260723	ENSG00000138152	BTBD16	TRUE	FALSE
chr10	122290000	T	A	ENST00000260723	ENSG00000138152	BTBD16	TRUE	FALSE
chr10	122290000	T	C	ENST00000260723	ENSG00000138152	BTBD16	TRUE	FALSE
chr10	122290000	T	G	ENST00000260723	ENSG00000138152	BTBD16	TRUE	FALSE
chr10	122291078	A	C	ENST00000260723	ENSG00000138152	BTBD16	TRUE	FALSE
chr10	122291078	A	G	ENST00000260723	ENSG00000138152	BTBD16	TRUE	FALSE
chr10	122291078	A	T	ENST00000260723	ENSG00000138152	BTBD16	TRUE	FALSE
chr10	122291079	G	A	ENST00000260723	ENSG00000138152	BTBD16	TRUE	FALSE
chr10	122291079	G	C	ENST00000260723	ENSG00000138152	BTBD16	TRUE	FALSE
chr10	122291079	G	T	ENST00000260723	ENSG00000138152	BTBD16	TRUE	FALSE
chr10	122291097	A	T	ENST00000260723	ENSG00000138152	BTBD16	TRUE	TRUE
chr10	122291108	C	A	ENST00000260723	ENSG00000138152	BTBD16	TRUE	TRUE
chr10	122291108	C	G	ENST00000260723	ENSG00000138152	BTBD16	TRUE	TRUE
chr10	122291115	G	T	ENST00000260723	ENSG00000138152	BTBD16	TRUE	TRUE
chr10	122291121	G	T	ENST00000260723	ENSG00000138152	BTBD16	TRUE	TRUE
chr10	122291131	T	A	ENST00000260723	ENSG00000138152	BTBD16	TRUE	TRUE
chr10	122291133	G	T	ENST00000260723	ENSG00000138152	BTBD16	TRUE	TRUE
chr10	122291145	G	T	ENST00000260723	ENSG00000138152	BTBD16	TRUE	TRUE
chr10	122291172	C	T	ENST00000260723	ENSG00000138152	BTBD16	TRUE	TRUE
chr10	122291190	C	T	ENST00000260723	ENSG00000138152	BTBD16	TRUE	TRUE
chr10	122291195	G	A	ENST00000260723	ENSG00000138152	BTBD16	TRUE	FALSE
chr10	122291195	G	C	ENST00000260723	ENSG00000138152	BTBD16	TRUE	FALSE
chr10	122291195	G	T	ENST00000260723	ENSG00000138152	BTBD16	TRUE	FALSE
chr10	122291196	T	A	ENST00000260723	ENSG00000138152	BTBD16	TRUE	FALSE
chr10	122291196	T	C	ENST00000260723	ENSG00000138152	BTBD16	FALSE	FALSE
chr10	122291196	T	G	ENST00000260723	ENSG00000138152	BTBD16	TRUE	FALSE
chr10	122297766	A	C	ENST00000260723	ENSG00000138152	BTBD16	TRUE	FALSE
chr10	122297766	A	G	ENST00000260723	ENSG00000138152	BTBD16	TRUE	FALSE
chr10	122297766	A	T	ENST00000260723	ENSG00000138152	BTBD16	TRUE	FALSE
chr10	122297767	G	A	ENST00000260723	ENSG00000138152	BTBD16	TRUE	FALSE
chr10	122297767	G	C	ENST00000260723	ENSG00000138152	BTBD16	TRUE	FALSE
chr10	122297767	G	T	ENST00000260723	ENSG00000138152	BTBD16	TRUE	FALSE
chr10	122297771	C	A	ENST00000260723	ENSG00000138152	BTBD16	TRUE	TRUE
chr10	122297790	A	T	ENST00000260723	ENSG00000138152	BTBD16	TRUE	TRUE
chr10	122297796	A	T	ENST00000260723	ENSG00000138152	BTBD16	TRUE	TRUE
chr10	122297811	A	T	ENST00000260723	ENSG00000138152	BTBD16	TRUE	TRUE
chr10	122297814	A	T	ENST00000260723	ENSG00000138152	BTBD16	TRUE	TRUE
chr10	122297822	C	A	ENST00000260723	ENSG00000138152	BTBD16	TRUE	TRUE
chr10	122297822	C	G	ENST00000260723	ENSG00000138152	BTBD16	TRUE	TRUE
chr10	122297823	G	T	ENST00000260723	ENSG00000138152	BTBD16	TRUE	TRUE
chr10	122297834	C	A	ENST00000260723	ENSG00000138152	BTBD16	TRUE	TRUE
chr10	122297835	A	T	ENST00000260723	ENSG00000138152	BTBD16	TRUE	TRUE
chr10	122297838	G	A	ENST00000260723	ENSG00000138152	BTBD16	TRUE	FALSE
chr10	122297838	G	C	ENST00000260723	ENSG00000138152	BTBD16	TRUE	FALSE
chr10	122297838	G	T	ENST00000260723	ENSG00000138152	BTBD16	TRUE	FALSE
chr10	122297839	T	A	ENST00000260723	ENSG00000138152	BTBD16	TRUE	FALSE
chr10	122297839	T	C	ENST00000260723	ENSG00000138152	BTBD16	TRUE	FALSE
chr10	122297839	T	G	ENST00000260723	ENSG00000138152	BTBD16	TRUE	FALSE
chr10	122299002	A	C	ENST00000260723	ENSG00000138152	BTBD16	TRUE	FALSE
chr10	122299002	A	G	ENST00000260723	ENSG00000138152	BTBD16	TRUE	FALSE
chr10	122299002	A	T	ENST00000260723	ENSG00000138152	BTBD16	TRUE	FALSE
chr10	122299003	G	A	ENST00000260723	ENSG00000138152	BTBD16	TRUE	FALSE
chr10	122299003	G	C	ENST00000260723	ENSG00000138152	BTBD16	TRUE	FALSE
chr10	122299003	G	T	ENST00000260723	ENSG00000138152	BTBD16	TRUE	FALSE
chr10	122299006	C	A	ENST00000260723	ENSG00000138152	BTBD16	TRUE	TRUE
chr10	122299006	C	G	ENST00000260723	ENSG00000138152	BTBD16	TRUE	TRUE
chr10	122299007	A	T	ENST00000260723	ENSG00000138152	BTBD16	TRUE	TRUE
chr10	122299010	G	T	ENST00000260723	ENSG00000138152	BTBD16	TRUE	TRUE
chr10	122299013	G	T	ENST00000260723	ENSG00000138152	BTBD16	TRUE	TRUE
chr10	122299016	C	T	ENST00000260723	ENSG00000138152	BTBD16	TRUE	TRUE
chr10	122299033	C	A	ENST00000260723	ENSG00000138152	BTBD16	TRUE	TRUE
chr10	122299034	G	T	ENST00000260723	ENSG00000138152	BTBD16	TRUE	TRUE
chr10	122299037	A	T	ENST00000260723	ENSG00000138152	BTBD16	TRUE	TRUE
chr10	122299041	G	A	ENST00000260723	ENSG00000138152	BTBD16	TRUE	TRUE
chr10	122299042	G	A	ENST00000260723	ENSG00000138152	BTBD16	TRUE	TRUE
chr10	122299046	G	T	ENST00000260723	ENSG00000138152	BTBD16	TRUE	TRUE
chr10	122299056	T	A	ENST00000260723	ENSG00000138152	BTBD16	TRUE	TRUE
chr10	122299076	C	T	ENST00000260723	ENSG00000138152	BTBD16	TRUE	TRUE
chr10	122299091	A	T	ENST00000260723	ENSG00000138152	BTBD16	TRUE	TRUE
chr10	122299100	C	T	ENST00000260723	ENSG00000138152	BTBD16	TRUE	TRUE
chr10	122299115	A	T	ENST00000260723	ENSG00000138152	BTBD16	TRUE	TRUE
chr10	122299124	A	T	ENST00000260723	ENSG00000138152	BTBD16	TRUE	TRUE
chr10	122299135	G	A	ENST00000260723	ENSG00000138152	BTBD16	TRUE	FALSE
chr10	122299135	G	C	ENST00000260723	ENSG00000138152	BTBD16	TRUE	FALSE
chr10	122299135	G	T	ENST00000260723	ENSG00000138152	BTBD16	TRUE	FALSE
chr10	122299136	T	A	ENST00000260723	ENSG00000138152	BTBD16	TRUE	FALSE
chr10	122299136	T	C	ENST00000260723	ENSG00000138152	BTBD16	TRUE	FALSE
chr10	122299136	T	G	ENST00000260723	ENSG00000138152	BTBD16	TRUE	FALSE
chr10	122307187	A	C	ENST00000260723	ENSG00000138152	BTBD16	TRUE	FALSE
chr10	122307187	A	G	ENST00000260723	ENSG00000138152	BTBD16	TRUE	FALSE
chr10	122307187	A	T	ENST00000260723	ENSG00000138152	BTBD16	TRUE	FALSE
chr10	122307188	G	A	ENST00000260723	ENSG00000138152	BTBD16	TRUE	FALSE
chr10	122307188	G	C	ENST00000260723	ENSG00000138152	BTBD16	TRUE	FALSE
chr10	122307188	G	T	ENST00000260723	ENSG00000138152	BTBD16	TRUE	FALSE
chr10	122307191	T	A	ENST00000260723	ENSG00000138152	BTBD16	TRUE	TRUE
chr10	122307191	T	G	ENST00000260723	ENSG00000138152	BTBD16	TRUE	TRUE
chr10	122307205	G	T	ENST00000260723	ENSG00000138152	BTBD16	TRUE	TRUE
chr10	122307220	A	T	ENST00000260723	ENSG00000138152	BTBD16	TRUE	TRUE
chr10	122307233	T	A	ENST00000260723	ENSG00000138152	BTBD16	TRUE	TRUE
chr10	122307236	G	A	ENST00000260723	ENSG00000138152	BTBD16	TRUE	TRUE
chr10	122307237	G	A	ENST00000260723	ENSG00000138152	BTBD16	TRUE	TRUE
chr10	122307245	T	A	ENST00000260723	ENSG00000138152	BTBD16	TRUE	TRUE
chr10	122307247	C	T	ENST00000260723	ENSG00000138152	BTBD16	TRUE	TRUE
chr10	122307258	C	A	ENST00000260723	ENSG00000138152	BTBD16	TRUE	TRUE
chr10	122307258	C	G	ENST00000260723	ENSG00000138152	BTBD16	TRUE	TRUE
chr10	122307259	A	T	ENST00000260723	ENSG00000138152	BTBD16	TRUE	TRUE
chr10	122307265	C	T	ENST00000260723	ENSG00000138152	BTBD16	TRUE	TRUE
chr10	122307282	T	A	ENST00000260723	ENSG00000138152	BTBD16	TRUE	TRUE
chr10	122307282	T	G	ENST00000260723	ENSG00000138152	BTBD16	TRUE	TRUE
chr10	122307283	G	T	ENST00000260723	ENSG00000138152	BTBD16	TRUE	TRUE
chr10	122307304	A	T	ENST00000260723	ENSG00000138152	BTBD16	TRUE	TRUE
chr10	122307309	G	A	ENST00000260723	ENSG00000138152	BTBD16	TRUE	FALSE
chr10	122307309	G	C	ENST00000260723	ENSG00000138152	BTBD16	TRUE	FALSE
chr10	122307309	G	T	ENST00000260723	ENSG00000138152	BTBD16	TRUE	FALSE
chr10	122307310	T	A	ENST00000260723	ENSG00000138152	BTBD16	TRUE	FALSE
chr10	122307310	T	C	ENST00000260723	ENSG00000138152	BTBD16	TRUE	FALSE
chr10	122307310	T	G	ENST00000260723	ENSG00000138152	BTBD16	TRUE	FALSE
chr10	122329478	A	C	ENST00000260723	ENSG00000138152	BTBD16	FALSE	FALSE
chr10	122329478	A	G	ENST00000260723	ENSG00000138152	BTBD16	TRUE	FALSE
chr10	122329478	A	T	ENST00000260723	ENSG00000138152	BTBD16	FALSE	FALSE
chr10	122329479	G	A	ENST00000260723	ENSG00000138152	BTBD16	FALSE	FALSE
chr10	122329479	G	C	ENST00000260723	ENSG00000138152	BTBD16	FALSE	FALSE
chr10	122329479	G	T	ENST00000260723	ENSG00000138152	BTBD16	FALSE	FALSE
chr10	122329487	G	T	ENST00000260723	ENSG00000138152	BTBD16	TRUE	TRUE
chr10	122329495	T	A	ENST00000260723	ENSG00000138152	BTBD16	TRUE	TRUE
chr10	122329498	C	A	ENST00000260723	ENSG00000138152	BTBD16	TRUE	TRUE
chr10	122329517	G	T	ENST00000260723	ENSG00000138152	BTBD16	TRUE	TRUE
chr10	122329527	T	A	ENST00000260723	ENSG00000138152	BTBD16	TRUE	TRUE
chr10	122329546	C	A	ENST00000260723	ENSG00000138152	BTBD16	TRUE	TRUE
chr10	122329548	T	A	ENST00000260723	ENSG00000138152	BTBD16	TRUE	TRUE
chr10	122329568	A	T	ENST00000260723	ENSG00000138152	BTBD16	TRUE	TRUE
chr10	122329572	G	A	ENST00000260723	ENSG00000138152	BTBD16	TRUE	FALSE
chr10	122329572	G	C	ENST00000260723	ENSG00000138152	BTBD16	TRUE	FALSE
chr10	122329572	G	T	ENST00000260723	ENSG00000138152	BTBD16	TRUE	FALSE
chr10	122329573	T	A	ENST00000260723	ENSG00000138152	BTBD16	TRUE	FALSE
chr10	122329573	T	C	ENST00000260723	ENSG00000138152	BTBD16	TRUE	FALSE
chr10	122329573	T	G	ENST00000260723	ENSG00000138152	BTBD16	TRUE	FALSE
chr10	122331174	A	C	ENST00000260723	ENSG00000138152	BTBD16	TRUE	FALSE
chr10	122331174	A	G	ENST00000260723	ENSG00000138152	BTBD16	TRUE	FALSE
chr10	122331174	A	T	ENST00000260723	ENSG00000138152	BTBD16	TRUE	FALSE
chr10	122331175	G	A	ENST00000260723	ENSG00000138152	BTBD16	TRUE	FALSE
chr10	122331175	G	C	ENST00000260723	ENSG00000138152	BTBD16	TRUE	FALSE
chr10	122331175	G	T	ENST00000260723	ENSG00000138152	BTBD16	TRUE	FALSE
chr10	122331178	A	T	ENST00000260723	ENSG00000138152	BTBD16	TRUE	TRUE
chr10	122331187	G	T	ENST00000260723	ENSG00000138152	BTBD16	TRUE	TRUE
chr10	122331217	G	T	ENST00000260723	ENSG00000138152	BTBD16	TRUE	TRUE
chr10	122331221	C	A	ENST00000260723	ENSG00000138152	BTBD16	TRUE	TRUE
chr10	122331221	C	G	ENST00000260723	ENSG00000138152	BTBD16	TRUE	TRUE
chr10	122331224	G	A	ENST00000260723	ENSG00000138152	BTBD16	TRUE	TRUE
chr10	122331225	G	A	ENST00000260723	ENSG00000138152	BTBD16	TRUE	TRUE
chr10	122331232	C	T	ENST00000260723	ENSG00000138152	BTBD16	TRUE	TRUE
chr10	122331252	C	A	ENST00000260723	ENSG00000138152	BTBD16	TRUE	TRUE
chr10	122331252	C	G	ENST00000260723	ENSG00000138152	BTBD16	TRUE	TRUE
chr10	122331259	G	A	ENST00000260723	ENSG00000138152	BTBD16	TRUE	FALSE
chr10	122331259	G	C	ENST00000260723	ENSG00000138152	BTBD16	TRUE	FALSE
chr10	122331259	G	T	ENST00000260723	ENSG00000138152	BTBD16	TRUE	FALSE
chr10	122331260	T	A	ENST00000260723	ENSG00000138152	BTBD16	TRUE	FALSE
chr10	122331260	T	C	ENST00000260723	ENSG00000138152	BTBD16	TRUE	FALSE
chr10	122331260	T	G	ENST00000260723	ENSG00000138152	BTBD16	TRUE	FALSE
chr10	122332434	A	C	ENST00000260723	ENSG00000138152	BTBD16	TRUE	FALSE
chr10	122332434	A	G	ENST00000260723	ENSG00000138152	BTBD16	TRUE	FALSE
chr10	122332434	A	T	ENST00000260723	ENSG00000138152	BTBD16	TRUE	FALSE
chr10	122332435	G	A	ENST00000260723	ENSG00000138152	BTBD16	TRUE	FALSE
chr10	122332435	G	C	ENST00000260723	ENSG00000138152	BTBD16	TRUE	FALSE
chr10	122332435	G	T	ENST00000260723	ENSG00000138152	BTBD16	TRUE	FALSE
chr10	122332439	G	T	ENST00000260723	ENSG00000138152	BTBD16	TRUE	TRUE
chr10	122332466	A	T	ENST00000260723	ENSG00000138152	BTBD16	TRUE	TRUE
chr10	122332481	C	T	ENST00000260723	ENSG00000138152	BTBD16	TRUE	TRUE
chr10	122332490	A	T	ENST00000260723	ENSG00000138152	BTBD16	TRUE	TRUE
chr10	122332511	C	T	ENST00000260723	ENSG00000138152	BTBD16	TRUE	TRUE
chr10	122332514	G	A	ENST00000260723	ENSG00000138152	BTBD16	TRUE	FALSE
chr10	122332514	G	C	ENST00000260723	ENSG00000138152	BTBD16	TRUE	FALSE
chr10	122332514	G	T	ENST00000260723	ENSG00000138152	BTBD16	TRUE	FALSE
chr10	122332515	T	A	ENST00000260723	ENSG00000138152	BTBD16	TRUE	FALSE
chr10	122332515	T	C	ENST00000260723	ENSG00000138152	BTBD16	TRUE	FALSE
chr10	122332515	T	G	ENST00000260723	ENSG00000138152	BTBD16	TRUE	FALSE
chr10	122334879	A	C	ENST00000260723	ENSG00000138152	BTBD16	TRUE	FALSE
chr10	122334879	A	G	ENST00000260723	ENSG00000138152	BTBD16	TRUE	FALSE
chr10	122334879	A	T	ENST00000260723	ENSG00000138152	BTBD16	TRUE	FALSE
chr10	122334880	G	A	ENST00000260723	ENSG00000138152	BTBD16	TRUE	FALSE
chr10	122334880	G	C	ENST00000260723	ENSG00000138152	BTBD16	TRUE	FALSE
chr10	122334880	G	T	ENST00000260723	ENSG00000138152	BTBD16	TRUE	FALSE
chr10	122334881	G	T	ENST00000260723	ENSG00000138152	BTBD16	TRUE	TRUE
chr10	122334895	T	A	ENST00000260723	ENSG00000138152	BTBD16	TRUE	TRUE
chr10	122334895	T	G	ENST00000260723	ENSG00000138152	BTBD16	TRUE	TRUE
chr10	122334897	C	A	ENST00000260723	ENSG00000138152	BTBD16	TRUE	TRUE
chr10	122334899	A	T	ENST00000260723	ENSG00000138152	BTBD16	TRUE	TRUE
chr10	122334916	T	A	ENST00000260723	ENSG00000138152	BTBD16	TRUE	TRUE
chr10	122334916	T	G	ENST00000260723	ENSG00000138152	BTBD16	TRUE	TRUE
chr10	122334917	G	T	ENST00000260723	ENSG00000138152	BTBD16	TRUE	TRUE
chr10	122334929	A	T	ENST00000260723	ENSG00000138152	BTBD16	TRUE	TRUE
chr10	122334935	A	T	ENST00000260723	ENSG00000138152	BTBD16	TRUE	TRUE
chr10	122334938	G	T	ENST00000260723	ENSG00000138152	BTBD16	TRUE	TRUE
chr10	122334944	A	T	ENST00000260723	ENSG00000138152	BTBD16	TRUE	TRUE
chr10	122334964	T	A	ENST00000260723	ENSG00000138152	BTBD16	TRUE	TRUE
chr10	122334964	T	G	ENST00000260723	ENSG00000138152	BTBD16	TRUE	TRUE
chr10	122334973	C	A	ENST00000260723	ENSG00000138152	BTBD16	TRUE	TRUE
chr10	122334973	C	G	ENST00000260723	ENSG00000138152	BTBD16	TRUE	TRUE
chr10	122334977	C	T	ENST00000260723	ENSG00000138152	BTBD16
chr10	122334980	G	A	ENST00000260723	ENSG00000138152	BTBD16	TRUE	FALSE
chr10	122334980	G	C	ENST00000260723	ENSG00000138152	BTBD16	TRUE	FALSE
chr10	122334980	G	T	ENST00000260723	ENSG00000138152	BTBD16	TRUE	FALSE
chr10	122334981	T	A	ENST00000260723	ENSG00000138152	BTBD16	TRUE	FALSE
chr10	122334981	T	C	ENST00000260723	ENSG00000138152	BTBD16	TRUE	FALSE
chr10	122334981	T	G	ENST00000260723	ENSG00000138152	BTBD16	TRUE	FALSE
chr10	122336492	A	C	ENST00000260723	ENSG00000138152	BTBD16	TRUE	FALSE
chr10	122336492	A	G	ENST00000260723	ENSG00000138152	BTBD16	TRUE	FALSE
chr10	122336492	A	T	ENST00000260723	ENSG00000138152	BTBD16	TRUE	FALSE
chr10	122336493	G	A	ENST00000260723	ENSG00000138152	BTBD16	TRUE	FALSE
chr10	122336493	G	C	ENST00000260723	ENSG00000138152	BTBD16	TRUE	FALSE
chr10	122336493	G	T	ENST00000260723	ENSG00000138152	BTBD16	TRUE	FALSE
chr10	122336494	A	T	ENST00000260723	ENSG00000138152	BTBD16	TRUE	TRUE
chr10	122336500	A	T	ENST00000260723	ENSG00000138152	BTBD16	TRUE	TRUE
chr10	122336515	G	T	ENST00000260723	ENSG00000138152	BTBD16	TRUE	TRUE
chr10	122336535	C	A	ENST00000260723	ENSG00000138152	BTBD16	TRUE	TRUE
chr10	122336535	C	G	ENST00000260723	ENSG00000138152	BTBD16	TRUE	TRUE
chr10	122336536	G	T	ENST00000260723	ENSG00000138152	BTBD16	TRUE	TRUE
chr10	122336557	C	T	ENST00000260723	ENSG00000138152	BTBD16	TRUE	TRUE
chr10	122336575	A	T	ENST00000260723	ENSG00000138152	BTBD16	TRUE	TRUE
chr10	122336580	T	A	ENST00000260723	ENSG00000138152	BTBD16	TRUE	TRUE
chr10	122336580	T	G	ENST00000260723	ENSG00000138152	BTBD16	TRUE	TRUE
chr10	122336581	G	T	ENST00000260723	ENSG00000138152	BTBD16	TRUE	TRUE
chr10	122336587	A	T	ENST00000260723	ENSG00000138152	BTBD16	TRUE	TRUE
chr10	122336593	G	T	ENST00000260723	ENSG00000138152	BTBD16	TRUE	TRUE
chr10	122336611	A	T	ENST00000260723	ENSG00000138152	BTBD16	TRUE	TRUE
chr10	122336615	G	A	ENST00000260723	ENSG00000138152	BTBD16	TRUE	TRUE
chr10	122336616	G	A	ENST00000260723	ENSG00000138152	BTBD16	TRUE	TRUE
chr10	122336617	C	T	ENST00000260723	ENSG00000138152	BTBD16	TRUE	TRUE
chr10	122336620	G	T	ENST00000260723	ENSG00000138152	BTBD16	TRUE	TRUE
chr10	122336635	C	T	ENST00000260723	ENSG00000138152	BTBD16	FALSE	FALSE
chr10	122336641	A	T	ENST00000260723	ENSG00000138152	BTBD16	FALSE	FALSE
chr10	122336644	C	T	ENST00000260723	ENSG00000138152	BTBD16	FALSE	FALSE
chr10	122336647	A	T	ENST00000260723	ENSG00000138152	BTBD16	FALSE	FALSE
chr10	122336657	T	A	ENST00000260723	ENSG00000138152	BTBD16	FALSE	FALSE
chr10	122336666	C	A	ENST00000260723	ENSG00000138152	BTBD16	FALSE	FALSE
chr10	122336666	C	G	ENST00000260723	ENSG00000138152	BTBD16	FALSE	FALSE
chr10	122336673	C	A	ENST00000260723	ENSG00000138152	BTBD16	FALSE	FALSE
chr10	122336674	A	T	ENST00000260723	ENSG00000138152	BTBD16	FALSE	FALSE
chr10	122336683	G	A	ENST00000260723	ENSG00000138152	BTBD16	FALSE	FALSE
chr10	122336683	G	C	ENST00000260723	ENSG00000138152	BTBD16	FALSE	FALSE
chr10	122336683	G	T	ENST00000260723	ENSG00000138152	BTBD16	FALSE	FALSE
chr10	122336684	C	A	ENST00000260723	ENSG00000138152	BTBD16	FALSE	FALSE
chr10	122336684	C	G	ENST00000260723	ENSG00000138152	BTBD16	FALSE	FALSE
chr10	122336684	C	T	ENST00000260723	ENSG00000138152	BTBD16	FALSE	FALSE
chr10	122338015	A	C	ENST00000260723	ENSG00000138152	BTBD16	FALSE	FALSE
chr10	122338015	A	G	ENST00000260723	ENSG00000138152	BTBD16	FALSE	FALSE
chr10	122338015	A	T	ENST00000260723	ENSG00000138152	BTBD16	FALSE	FALSE
chr10	122338016	G	A	ENST00000260723	ENSG00000138152	BTBD16	FALSE	FALSE
chr10	122338016	G	C	ENST00000260723	ENSG00000138152	BTBD16	FALSE	FALSE
chr10	122338016	G	T	ENST00000260723	ENSG00000138152	BTBD16	FALSE	FALSE
chr10	122338021	T	A	ENST00000260723	ENSG00000138152	BTBD16	FALSE	FALSE
chr10	122338023	A	T	ENST00000260723	ENSG00000138152	BTBD16	FALSE	FALSE
chr10	122338029	C	T	ENST00000260723	ENSG00000138152	BTBD16	FALSE	FALSE
chr10	122338052	T	A	ENST00000260723	ENSG00000138152	BTBD16	FALSE	FALSE
chr10	122338052	T	G	ENST00000260723	ENSG00000138152	BTBD16	FALSE	FALSE
chr10	122374807	G	A	ENST00000368990	ENSG00000107679	PLEKHA1	FALSE	FALSE
chr10	122374807	G	C	ENST00000368990	ENSG00000107679	PLEKHA1	FALSE	FALSE
chr10	122374807	G	T	ENST00000368990	ENSG00000107679	PLEKHA1	FALSE	FALSE
chr10	122374808	T	A	ENST00000368990	ENSG00000107679	PLEKHA1	FALSE	FALSE
chr10	122374808	T	C	ENST00000368990	ENSG00000107679	PLEKHA1	FALSE	FALSE
chr10	122374808	T	G	ENST00000368990	ENSG00000107679	PLEKHA1	FALSE	FALSE
chr10	122393179	A	C	ENST00000368990	ENSG00000107679	PLEKHA1	TRUE	FALSE
chr10	122393179	A	G	ENST00000368990	ENSG00000107679	PLEKHA1	TRUE	FALSE
chr10	122393179	A	T	ENST00000368990	ENSG00000107679	PLEKHA1	TRUE	FALSE
chr10	122393180	G	A	ENST00000368990	ENSG00000107679	PLEKHA1	TRUE	FALSE
chr10	122393180	G	C	ENST00000368990	ENSG00000107679	PLEKHA1	TRUE	FALSE
chr10	122393180	G	T	ENST00000368990	ENSG00000107679	PLEKHA1	TRUE	FALSE
chr10	122393209	T	A	ENST00000368990	ENSG00000107679	PLEKHA1	FALSE	FALSE
chr10	122393209	T	G	ENST00000368990	ENSG00000107679	PLEKHA1	FALSE	FALSE
chr10	122393219	C	T	ENST00000368990	ENSG00000107679	PLEKHA1	FALSE	FALSE
chr10	122393233	T	A	ENST00000368990	ENSG00000107679	PLEKHA1	FALSE	FALSE
chr10	122393249	G	T	ENST00000368990	ENSG00000107679	PLEKHA1	FALSE	FALSE
chr10	122393252	G	T	ENST00000368990	ENSG00000107679	PLEKHA1	TRUE	FALSE
chr10	122393258	G	T	ENST00000368990	ENSG00000107679	PLEKHA1	TRUE	FALSE
chr10	122393270	A	T	ENST00000368990	ENSG00000107679	PLEKHA1	TRUE	FALSE
chr10	122393279	C	T	ENST00000368990	ENSG00000107679	PLEKHA1	TRUE	TRUE
chr10	122393287	C	A	ENST00000368990	ENSG00000107679	PLEKHA1	TRUE	TRUE
chr10	122393287	C	G	ENST00000368990	ENSG00000107679	PLEKHA1	TRUE	TRUE
chr10	122393303	A	T	ENST00000368990	ENSG00000107679	PLEKHA1	TRUE	TRUE
chr10	122393306	G	T	ENST00000368990	ENSG00000107679	PLEKHA1	TRUE	TRUE
chr10	122393322	G	A	ENST00000368990	ENSG00000107679	PLEKHA1	TRUE	TRUE
chr10	122393323	G	A	ENST00000368990	ENSG00000107679	PLEKHA1	TRUE	TRUE
chr10	122393326	C	A	ENST00000368990	ENSG00000107679	PLEKHA1	TRUE	TRUE
chr10	122393326	C	G	ENST00000368990	ENSG00000107679	PLEKHA1	TRUE	TRUE
chr10	122393339	C	T	ENST00000368990	ENSG00000107679	PLEKHA1	TRUE	TRUE
chr10	122393342	G	A	ENST00000368990	ENSG00000107679	PLEKHA1	TRUE	FALSE
chr10	122393342	G	C	ENST00000368990	ENSG00000107679	PLEKHA1	TRUE	FALSE
chr10	122393342	G	T	ENST00000368990	ENSG00000107679	PLEKHA1	TRUE	FALSE
chr10	122393343	T	A	ENST00000368990	ENSG00000107679	PLEKHA1	TRUE	FALSE
chr10	122393343	T	C	ENST00000368990	ENSG00000107679	PLEKHA1	TRUE	FALSE
chr10	122393343	T	G	ENST00000368990	ENSG00000107679	PLEKHA1	TRUE	FALSE
chr10	122397916	A	C	ENST00000368990	ENSG00000107679	PLEKHA1	TRUE	FALSE
chr10	122397916	A	G	ENST00000368990	ENSG00000107679	PLEKHA1	TRUE	FALSE
chr10	122397916	A	T	ENST00000368990	ENSG00000107679	PLEKHA1	TRUE	FALSE
chr10	122397917	G	A	ENST00000368990	ENSG00000107679	PLEKHA1	TRUE	FALSE
chr10	122397917	G	C	ENST00000368990	ENSG00000107679	PLEKHA1	TRUE	FALSE
chr10	122397917	G	T	ENST00000368990	ENSG00000107679	PLEKHA1	TRUE	FALSE
chr10	122397930	G	T	ENST00000368990	ENSG00000107679	PLEKHA1	TRUE	TRUE
chr10	122397934	C	A	ENST00000368990	ENSG00000107679	PLEKHA1	TRUE	TRUE
chr10	122397934	C	G	ENST00000368990	ENSG00000107679	PLEKHA1	TRUE	TRUE
chr10	122397937	C	A	ENST00000368990	ENSG00000107679	PLEKHA1	TRUE	TRUE
chr10	122397937	C	G	ENST00000368990	ENSG00000107679	PLEKHA1	TRUE	TRUE
chr10	122397945	G	T	ENST00000368990	ENSG00000107679	PLEKHA1	TRUE	TRUE
chr10	122397954	A	T	ENST00000368990	ENSG00000107679	PLEKHA1	TRUE	TRUE
chr10	122397965	C	A	ENST00000368990	ENSG00000107679	PLEKHA1	TRUE	TRUE
chr10	122397965	C	G	ENST00000368990	ENSG00000107679	PLEKHA1	TRUE	TRUE
chr10	122397970	C	A	ENST00000368990	ENSG00000107679	PLEKHA1	TRUE	TRUE
chr10	122397970	C	G	ENST00000368990	ENSG00000107679	PLEKHA1	TRUE	TRUE
chr10	122397972	A	T	ENST00000368990	ENSG00000107679	PLEKHA1	TRUE	TRUE
chr10	122397975	G	A	ENST00000368990	ENSG00000107679	PLEKHA1	TRUE	FALSE
chr10	122397975	G	C	ENST00000368990	ENSG00000107679	PLEKHA1	TRUE	FALSE
chr10	122397975	G	T	ENST00000368990	ENSG00000107679	PLEKHA1	TRUE	FALSE
chr10	122397976	T	A	ENST00000368990	ENSG00000107679	PLEKHA1	TRUE	FALSE
chr10	122397976	T	C	ENST00000368990	ENSG00000107679	PLEKHA1	TRUE	FALSE
chr10	122397976	T	G	ENST00000368990	ENSG00000107679	PLEKHA1	TRUE	FALSE
chr10	122400341	A	C	ENST00000368990	ENSG00000107679	PLEKHA1	TRUE	FALSE
chr10	122400341	A	G	ENST00000368990	ENSG00000107679	PLEKHA1	TRUE	FALSE
chr10	122400341	A	T	ENST00000368990	ENSG00000107679	PLEKHA1	TRUE	FALSE
chr10	122400342	G	A	ENST00000368990	ENSG00000107679	PLEKHA1	TRUE	FALSE
chr10	122400342	G	C	ENST00000368990	ENSG00000107679	PLEKHA1	TRUE	FALSE
chr10	122400342	G	T	ENST00000368990	ENSG00000107679	PLEKHA1	TRUE	FALSE
chr10	122400358	A	T	ENST00000368990	ENSG00000107679	PLEKHA1	TRUE	TRUE
chr10	122400370	A	T	ENST00000368990	ENSG00000107679	PLEKHA1	TRUE	TRUE
chr10	122400376	G	T	ENST00000368990	ENSG00000107679	PLEKHA1	TRUE	TRUE
chr10	122400384	T	A	ENST00000368990	ENSG00000107679	PLEKHA1	TRUE	TRUE
chr10	122400389	G	A	ENST00000368990	ENSG00000107679	PLEKHA1	TRUE	FALSE
chr10	122400389	G	C	ENST00000368990	ENSG00000107679	PLEKHA1	TRUE	FALSE
chr10	122400389	G	T	ENST00000368990	ENSG00000107679	PLEKHA1	TRUE	FALSE
chr10	122400390	T	A	ENST00000368990	ENSG00000107679	PLEKHA1	TRUE	FALSE
chr10	122400390	T	C	ENST00000368990	ENSG00000107679	PLEKHA1	FALSE	FALSE
chr10	122400390	T	G	ENST00000368990	ENSG00000107679	PLEKHA1	TRUE	FALSE
chr10	122406574	A	C	ENST00000368990	ENSG00000107679	PLEKHA1	TRUE	FALSE
chr10	122406574	A	G	ENST00000368990	ENSG00000107679	PLEKHA1	TRUE	FALSE
chr10	122406574	A	T	ENST00000368990	ENSG00000107679	PLEKHA1	TRUE	FALSE
chr10	122406575	G	A	ENST00000368990	ENSG00000107679	PLEKHA1	TRUE	FALSE
chr10	122406575	G	C	ENST00000368990	ENSG00000107679	PLEKHA1	TRUE	FALSE
chr10	122406575	G	T	ENST00000368990	ENSG00000107679	PLEKHA1	TRUE	FALSE
chr10	122406587	G	T	ENST00000368990	ENSG00000107679	PLEKHA1	TRUE	TRUE
chr10	122406596	A	T	ENST00000368990	ENSG00000107679	PLEKHA1	TRUE	TRUE
chr10	122406601	C	A	ENST00000368990	ENSG00000107679	PLEKHA1	TRUE	TRUE
chr10	122406601	C	G	ENST00000368990	ENSG00000107679	PLEKHA1	TRUE	TRUE
chr10	122406608	C	T	ENST00000368990	ENSG00000107679	PLEKHA1	TRUE	TRUE
chr10	122406620	C	T	ENST00000368990	ENSG00000107679	PLEKHA1	TRUE	TRUE
chr10	122406623	C	T	ENST00000368990	ENSG00000107679	PLEKHA1	TRUE	TRUE
chr10	122406635	G	T	ENST00000368990	ENSG00000107679	PLEKHA1	TRUE	TRUE
chr10	122406639	G	A	ENST00000368990	ENSG00000107679	PLEKHA1	TRUE	TRUE
chr10	122406640	G	A	ENST00000368990	ENSG00000107679	PLEKHA1	TRUE	TRUE
chr10	122406651	T	A	ENST00000368990	ENSG00000107679	PLEKHA1	TRUE	TRUE
chr10	122406651	T	G	ENST00000368990	ENSG00000107679	PLEKHA1	TRUE	TRUE
chr10	122406656	A	T	ENST00000368990	ENSG00000107679	PLEKHA1	TRUE	TRUE
chr10	122406665	A	T	ENST00000368990	ENSG00000107679	PLEKHA1	TRUE	TRUE
chr10	122406674	G	A	ENST00000368990	ENSG00000107679	PLEKHA1	TRUE	FALSE
chr10	122406674	G	C	ENST00000368990	ENSG00000107679	PLEKHA1	TRUE	FALSE
chr10	122406674	G	T	ENST00000368990	ENSG00000107679	PLEKHA1	TRUE	FALSE
chr10	122406675	T	A	ENST00000368990	ENSG00000107679	PLEKHA1	TRUE	FALSE
chr10	122406675	T	C	ENST00000368990	ENSG00000107679	PLEKHA1	TRUE	FALSE
chr10	122406675	T	G	ENST00000368990	ENSG00000107679	PLEKHA1	TRUE	FALSE
chr10	122412918	A	C	ENST00000368990	ENSG00000107679	PLEKHA1	TRUE	FALSE
chr10	122412918	A	G	ENST00000368990	ENSG00000107679	PLEKHA1	TRUE	FALSE
chr10	122412918	A	T	ENST00000368990	ENSG00000107679	PLEKHA1	TRUE	FALSE
chr10	122412919	G	A	ENST00000368990	ENSG00000107679	PLEKHA1	TRUE	FALSE
chr10	122412919	G	C	ENST00000368990	ENSG00000107679	PLEKHA1	TRUE	FALSE
chr10	122412919	G	T	ENST00000368990	ENSG00000107679	PLEKHA1	TRUE	FALSE
chr10	122412926	A	T	ENST00000368990	ENSG00000107679	PLEKHA1	TRUE	TRUE
chr10	122412929	C	T	ENST00000368990	ENSG00000107679	PLEKHA1	TRUE	TRUE
chr10	122412933	C	A	ENST00000368990	ENSG00000107679	PLEKHA1	TRUE	TRUE
chr10	122412933	C	G	ENST00000368990	ENSG00000107679	PLEKHA1	TRUE	TRUE
chr10	122412939	C	A	ENST00000368990	ENSG00000107679	PLEKHA1	TRUE	TRUE
chr10	122412939	C	G	ENST00000368990	ENSG00000107679	PLEKHA1	TRUE	TRUE
chr10	122412941	C	T	ENST00000368990	ENSG00000107679	PLEKHA1	TRUE	TRUE
chr10	122412974	G	T	ENST00000368990	ENSG00000107679	PLEKHA1	TRUE	TRUE
chr10	122412979	T	A	ENST00000368990	ENSG00000107679	PLEKHA1	TRUE	TRUE
chr10	122412983	A	T	ENST00000368990	ENSG00000107679	PLEKHA1	TRUE	TRUE
chr10	122412986	A	T	ENST00000368990	ENSG00000107679	PLEKHA1	TRUE	TRUE
chr10	122412989	C	T	ENST00000368990	ENSG00000107679	PLEKHA1	TRUE	TRUE
chr10	122413000	C	A	ENST00000368990	ENSG00000107679	PLEKHA1	TRUE	TRUE
chr10	122413000	C	G	ENST00000368990	ENSG00000107679	PLEKHA1	TRUE	TRUE
chr10	122413001	A	T	ENST00000368990	ENSG00000107679	PLEKHA1	TRUE	TRUE
chr10	122413043	C	T	ENST00000368990	ENSG00000107679	PLEKHA1	TRUE	TRUE
chr10	122413046	G	A	ENST00000368990	ENSG00000107679	PLEKHA1	TRUE	FALSE
chr10	122413046	G	C	ENST00000368990	ENSG00000107679	PLEKHA1	TRUE	FALSE
chr10	122413046	G	T	ENST00000368990	ENSG00000107679	PLEKHA1	TRUE	FALSE
chr10	122413047	T	A	ENST00000368990	ENSG00000107679	PLEKHA1	TRUE	FALSE
chr10	122413047	T	C	ENST00000368990	ENSG00000107679	PLEKHA1	FALSE	FALSE
chr10	122413047	T	G	ENST00000368990	ENSG00000107679	PLEKHA1	TRUE	FALSE
chr10	122415857	A	C	ENST00000368990	ENSG00000107679	PLEKHA1	TRUE	FALSE
chr10	122415857	A	G	ENST00000368990	ENSG00000107679	PLEKHA1	TRUE	FALSE
chr10	122415857	A	T	ENST00000368990	ENSG00000107679	PLEKHA1	TRUE	FALSE
chr10	122415858	G	A	ENST00000368990	ENSG00000107679	PLEKHA1	TRUE	FALSE
chr10	122415858	G	C	ENST00000368990	ENSG00000107679	PLEKHA1	TRUE	FALSE
chr10	122415858	G	T	ENST00000368990	ENSG00000107679	PLEKHA1	TRUE	FALSE
chr10	122415859	A	T	ENST00000368990	ENSG00000107679	PLEKHA1	TRUE	TRUE
chr10	122415862	G	T	ENST00000368990	ENSG00000107679	PLEKHA1	TRUE	TRUE
chr10	122415865	G	T	ENST00000368990	ENSG00000107679	PLEKHA1	TRUE	TRUE
chr10	122415874	G	T	ENST00000368990	ENSG00000107679	PLEKHA1	TRUE	TRUE
chr10	122415879	T	A	ENST00000368990	ENSG00000107679	PLEKHA1	TRUE	TRUE
chr10	122415883	G	T	ENST00000368990	ENSG00000107679	PLEKHA1	TRUE	TRUE
chr10	122415895	A	T	ENST00000368990	ENSG00000107679	PLEKHA1	TRUE	TRUE
chr10	122415907	A	T	ENST00000368990	ENSG00000107679	PLEKHA1	TRUE	TRUE
chr10	122415914	C	A	ENST00000368990	ENSG00000107679	PLEKHA1	TRUE	TRUE
chr10	122415914	C	G	ENST00000368990	ENSG00000107679	PLEKHA1	TRUE	TRUE
chr10	122415916	C	T	ENST00000368990	ENSG00000107679	PLEKHA1	TRUE	TRUE
chr10	122415933	C	A	ENST00000368990	ENSG00000107679	PLEKHA1	TRUE	TRUE
chr10	122415933	C	G	ENST00000368990	ENSG00000107679	PLEKHA1	TRUE	TRUE
chr10	122415943	A	T	ENST00000368990	ENSG00000107679	PLEKHA1	TRUE	TRUE
chr10	122415952	C	T	ENST00000368990	ENSG00000107679	PLEKHA1	TRUE	TRUE
chr10	122415970	A	T	ENST00000368990	ENSG00000107679	PLEKHA1	TRUE	TRUE
chr10	122415976	G	T	ENST00000368990	ENSG00000107679	PLEKHA1	TRUE	TRUE
chr10	122415981	T	A	ENST00000368990	ENSG00000107679	PLEKHA1	TRUE	TRUE
chr10	122415981	T	G	ENST00000368990	ENSG00000107679	PLEKHA1	TRUE	TRUE
chr10	122415984	T	A	ENST00000368990	ENSG00000107679	PLEKHA1	TRUE	TRUE
chr10	122415988	A	T	ENST00000368990	ENSG00000107679	PLEKHA1	TRUE	TRUE
chr10	122415991	C	T	ENST00000368990	ENSG00000107679	PLEKHA1	TRUE	TRUE
chr10	122415994	G	T	ENST00000368990	ENSG00000107679	PLEKHA1	TRUE	TRUE
chr10	122416003	G	A	ENST00000368990	ENSG00000107679	PLEKHA1	TRUE	TRUE
chr10	122416003	G	C	ENST00000368990	ENSG00000107679	PLEKHA1	TRUE	TRUE
chr10	122416003	G	T	ENST00000368990	ENSG00000107679	PLEKHA1	TRUE	TRUE
chr10	122416004	T	A	ENST00000368990	ENSG00000107679	PLEKHA1	TRUE	TRUE
chr10	122416004	T	C	ENST00000368990	ENSG00000107679	PLEKHA1	TRUE	FALSE
chr10	122416004	T	G	ENST00000368990	ENSG00000107679	PLEKHA1	TRUE	TRUE
chr10	122417898	A	C	ENST00000368990	ENSG00000107679	PLEKHA1	TRUE	FALSE
chr10	122417898	A	G	ENST00000368990	ENSG00000107679	PLEKHA1	TRUE	FALSE
chr10	122417898	A	T	ENST00000368990	ENSG00000107679	PLEKHA1	TRUE	FALSE
chr10	122417899	G	A	ENST00000368990	ENSG00000107679	PLEKHA1	TRUE	FALSE
chr10	122417899	G	C	ENST00000368990	ENSG00000107679	PLEKHA1	TRUE	FALSE
chr10	122417899	G	T	ENST00000368990	ENSG00000107679	PLEKHA1	TRUE	FALSE
chr10	122417903	A	T	ENST00000368990	ENSG00000107679	PLEKHA1	TRUE	TRUE
chr10	122417910	G	A	ENST00000368990	ENSG00000107679	PLEKHA1	TRUE	TRUE
chr10	122417911	G	A	ENST00000368990	ENSG00000107679	PLEKHA1	TRUE	TRUE
chr10	122417912	A	T	ENST00000368990	ENSG00000107679	PLEKHA1	TRUE	TRUE
chr10	122417915	A	T	ENST00000368990	ENSG00000107679	PLEKHA1	TRUE	TRUE
chr10	122417918	A	T	ENST00000368990	ENSG00000107679	PLEKHA1	TRUE	TRUE
chr10	122417923	T	A	ENST00000368990	ENSG00000107679	PLEKHA1	TRUE	TRUE
chr10	122417923	T	G	ENST00000368990	ENSG00000107679	PLEKHA1	TRUE	TRUE
chr10	122417927	C	T	ENST00000368990	ENSG00000107679	PLEKHA1	TRUE	TRUE
chr10	122417931	T	A	ENST00000368990	ENSG00000107679	PLEKHA1	TRUE	TRUE
chr10	122417936	G	T	ENST00000368990	ENSG00000107679	PLEKHA1	TRUE	TRUE
chr10	122417953	C	A	ENST00000368990	ENSG00000107679	PLEKHA1	TRUE	TRUE
chr10	122417953	C	G	ENST00000368990	ENSG00000107679	PLEKHA1	TRUE	TRUE
chr10	122417957	A	T	ENST00000368990	ENSG00000107679	PLEKHA1	TRUE	TRUE
chr10	122417963	G	T	ENST00000368990	ENSG00000107679	PLEKHA1	TRUE	TRUE
chr10	122417969	G	A	ENST00000368990	ENSG00000107679	PLEKHA1	TRUE	FALSE
chr10	122417969	G	C	ENST00000368990	ENSG00000107679	PLEKHA1	TRUE	FALSE
chr10	122417969	G	T	ENST00000368990	ENSG00000107679	PLEKHA1	TRUE	FALSE
chr10	122417970	T	A	ENST00000368990	ENSG00000107679	PLEKHA1	TRUE	FALSE
chr10	122417970	T	C	ENST00000368990	ENSG00000107679	PLEKHA1	TRUE	FALSE
chr10	122417970	T	G	ENST00000368990	ENSG00000107679	PLEKHA1	TRUE	FALSE
chr10	122424197	A	C	ENST00000368990	ENSG00000107679	PLEKHA1	TRUE	FALSE
chr10	122424197	A	G	ENST00000368990	ENSG00000107679	PLEKHA1	TRUE	FALSE
chr10	122424197	A	T	ENST00000368990	ENSG00000107679	PLEKHA1	TRUE	FALSE
chr10	122424198	G	A	ENST00000368990	ENSG00000107679	PLEKHA1	TRUE	FALSE
chr10	122424198	G	C	ENST00000368990	ENSG00000107679	PLEKHA1	TRUE	FALSE
chr10	122424198	G	T	ENST00000368990	ENSG00000107679	PLEKHA1	TRUE	FALSE
chr10	122424199	G	T	ENST00000368990	ENSG00000107679	PLEKHA1
chr10	122424202	A	T	ENST00000368990	ENSG00000107679	PLEKHA1
chr10	122424205	G	T	ENST00000368990	ENSG00000107679	PLEKHA1
chr10	122424229	A	T	ENST00000368990	ENSG00000107679	PLEKHA1
chr10	122424232	G	T	ENST00000368990	ENSG00000107679	PLEKHA1
chr10	122424241	A	T	ENST00000368990	ENSG00000107679	PLEKHA1
chr10	122424247	C	T	ENST00000368990	ENSG00000107679	PLEKHA1
chr10	122424250	G	T	ENST00000368990	ENSG00000107679	PLEKHA1
chr10	122424255	T	A	ENST00000368990	ENSG00000107679	PLEKHA1
chr10	122424256	A	T	ENST00000368990	ENSG00000107679	PLEKHA1
chr10	122424259	C	T	ENST00000368990	ENSG00000107679	PLEKHA1
chr10	122424264	G	A	ENST00000368990	ENSG00000107679	PLEKHA1	TRUE	FALSE
chr10	122424264	G	C	ENST00000368990	ENSG00000107679	PLEKHA1	TRUE	TRUE
chr10	122424264	G	T	ENST00000368990	ENSG00000107679	PLEKHA1	TRUE	TRUE
chr10	122424265	T	A	ENST00000368990	ENSG00000107679	PLEKHA1	TRUE	FALSE
chr10	122424265	T	C	ENST00000368990	ENSG00000107679	PLEKHA1	FALSE	FALSE
chr10	122424265	T	G	ENST00000368990	ENSG00000107679	PLEKHA1	TRUE	TRUE
chr10	122424894	A	C	ENST00000368990	ENSG00000107679	PLEKHA1	TRUE	FALSE
chr10	122424894	A	G	ENST00000368990	ENSG00000107679	PLEKHA1	TRUE	FALSE
chr10	122424894	A	T	ENST00000368990	ENSG00000107679	PLEKHA1	TRUE	FALSE
chr10	122424895	G	A	ENST00000368990	ENSG00000107679	PLEKHA1	TRUE	FALSE
chr10	122424895	G	C	ENST00000368990	ENSG00000107679	PLEKHA1	TRUE	FALSE
chr10	122424895	G	T	ENST00000368990	ENSG00000107679	PLEKHA1	TRUE	FALSE
chr10	122424924	G	T	ENST00000368990	ENSG00000107679	PLEKHA1	TRUE	TRUE
chr10	122424942	C	T	ENST00000368990	ENSG00000107679	PLEKHA1	TRUE	TRUE
chr10	122424953	T	A	ENST00000368990	ENSG00000107679	PLEKHA1	TRUE	TRUE
chr10	122424953	T	G	ENST00000368990	ENSG00000107679	PLEKHA1	TRUE	TRUE
chr10	122424957	C	T	ENST00000368990	ENSG00000107679	PLEKHA1	TRUE	TRUE
chr10	122424960	G	A	ENST00000368990	ENSG00000107679	PLEKHA1	TRUE	FALSE
chr10	122424960	G	C	ENST00000368990	ENSG00000107679	PLEKHA1	TRUE	FALSE
chr10	122424960	G	T	ENST00000368990	ENSG00000107679	PLEKHA1	TRUE	FALSE
chr10	122424961	T	A	ENST00000368990	ENSG00000107679	PLEKHA1	TRUE	FALSE
chr10	122424961	T	C	ENST00000368990	ENSG00000107679	PLEKHA1	TRUE	FALSE
chr10	122424961	T	G	ENST00000368990	ENSG00000107679	PLEKHA1	TRUE	FALSE
chr10	122426940	A	C	ENST00000368990	ENSG00000107679	PLEKHA1	TRUE	FALSE
chr10	122426940	A	G	ENST00000368990	ENSG00000107679	PLEKHA1	TRUE	FALSE
chr10	122426940	A	T	ENST00000368990	ENSG00000107679	PLEKHA1	TRUE	FALSE
chr10	122426941	G	A	ENST00000368990	ENSG00000107679	PLEKHA1	TRUE	FALSE
chr10	122426941	G	C	ENST00000368990	ENSG00000107679	PLEKHA1	TRUE	FALSE
chr10	122426941	G	T	ENST00000368990	ENSG00000107679	PLEKHA1	TRUE	FALSE
chr10	122426954	G	T	ENST00000368990	ENSG00000107679	PLEKHA1	TRUE	TRUE
chr10	122426957	G	T	ENST00000368990	ENSG00000107679	PLEKHA1	TRUE	TRUE
chr10	122426970	G	A	ENST00000368990	ENSG00000107679	PLEKHA1	TRUE	TRUE
chr10	122426971	G	A	ENST00000368990	ENSG00000107679	PLEKHA1	TRUE	TRUE
chr10	122426975	A	T	ENST00000368990	ENSG00000107679	PLEKHA1	TRUE	TRUE
chr10	122427002	C	T	ENST00000368990	ENSG00000107679	PLEKHA1	FALSE	FALSE
chr10	122427017	A	T	ENST00000368990	ENSG00000107679	PLEKHA1	FALSE	FALSE
chr10	122427032	G	A	ENST00000368990	ENSG00000107679	PLEKHA1	TRUE	FALSE
chr10	122427032	G	C	ENST00000368990	ENSG00000107679	PLEKHA1	TRUE	FALSE
chr10	122427032	G	T	ENST00000368990	ENSG00000107679	PLEKHA1	TRUE	FALSE
chr10	122427033	T	A	ENST00000368990	ENSG00000107679	PLEKHA1	TRUE	FALSE
chr10	122427033	T	C	ENST00000368990	ENSG00000107679	PLEKHA1	TRUE	FALSE
chr10	122427033	T	G	ENST00000368990	ENSG00000107679	PLEKHA1	TRUE	FALSE
chr10	122429622	A	C	ENST00000368990	ENSG00000107679	PLEKHA1	TRUE	FALSE
chr10	122429622	A	G	ENST00000368990	ENSG00000107679	PLEKHA1	TRUE	FALSE
chr10	122429622	A	T	ENST00000368990	ENSG00000107679	PLEKHA1	TRUE	FALSE
chr10	122429623	G	A	ENST00000368990	ENSG00000107679	PLEKHA1	TRUE	FALSE
chr10	122429623	G	C	ENST00000368990	ENSG00000107679	PLEKHA1	TRUE	FALSE
chr10	122429623	G	T	ENST00000368990	ENSG00000107679	PLEKHA1	TRUE	FALSE
chr10	122429624	G	T	ENST00000368990	ENSG00000107679	PLEKHA1	FALSE	FALSE
chr10	122429643	C	A	ENST00000368990	ENSG00000107679	PLEKHA1	FALSE	FALSE
chr10	122429643	C	G	ENST00000368990	ENSG00000107679	PLEKHA1	FALSE	FALSE
chr10	122429645	G	T	ENST00000368990	ENSG00000107679	PLEKHA1	FALSE	FALSE
chr10	122429651	A	T	ENST00000368990	ENSG00000107679	PLEKHA1	FALSE	FALSE
chr10	122429691	C	A	ENST00000368990	ENSG00000107679	PLEKHA1	FALSE	FALSE
chr10	122429691	C	G	ENST00000368990	ENSG00000107679	PLEKHA1	FALSE	FALSE
chr10	122429721	T	A	ENST00000368990	ENSG00000107679	PLEKHA1	FALSE	FALSE
chr10	122429727	C	A	ENST00000368990	ENSG00000107679	PLEKHA1	FALSE	FALSE
chr10	122429727	C	G	ENST00000368990	ENSG00000107679	PLEKHA1	FALSE	FALSE
chr10	122429741	G	T	ENST00000368990	ENSG00000107679	PLEKHA1	FALSE	FALSE
chr10	122429744	A	T	ENST00000368990	ENSG00000107679	PLEKHA1	FALSE	FALSE
chr10	122429747	C	T	ENST00000368990	ENSG00000107679	PLEKHA1	FALSE	FALSE
chr10	122429750	G	T	ENST00000368990	ENSG00000107679	PLEKHA1	FALSE	FALSE
chr10	122429758	C	A	ENST00000368990	ENSG00000107679	PLEKHA1	FALSE	FALSE
chr10	122429758	C	G	ENST00000368990	ENSG00000107679	PLEKHA1	FALSE	FALSE
chr10	122429759	G	T	ENST00000368990	ENSG00000107679	PLEKHA1	FALSE	FALSE
chr10	122429771	A	T	ENST00000368990	ENSG00000107679	PLEKHA1	FALSE	FALSE
chr10	122429777	A	T	ENST00000368990	ENSG00000107679	PLEKHA1	FALSE	FALSE
chr10	122429792	A	T	ENST00000368990	ENSG00000107679	PLEKHA1	FALSE	FALSE
chr10	122429798	C	T	ENST00000368990	ENSG00000107679	PLEKHA1	FALSE	FALSE
chr10	122429813	A	T	ENST00000368990	ENSG00000107679	PLEKHA1	FALSE	FALSE
chr10	122429816	G	T	ENST00000368990	ENSG00000107679	PLEKHA1	FALSE	FALSE
chr10	122429828	A	T	ENST00000368990	ENSG00000107679	PLEKHA1	FALSE	FALSE
chr10	122429837	G	T	ENST00000368990	ENSG00000107679	PLEKHA1	FALSE	FALSE
chr10	122429840	C	T	ENST00000368990	ENSG00000107679	PLEKHA1	FALSE	FALSE
chr10	122429850	T	A	ENST00000368990	ENSG00000107679	PLEKHA1	FALSE	FALSE
chr10	122429850	T	G	ENST00000368990	ENSG00000107679	PLEKHA1	FALSE	FALSE
chr10	122429852	A	T	ENST00000368990	ENSG00000107679	PLEKHA1	FALSE	FALSE
chr10	122429858	C	T	ENST00000368990	ENSG00000107679	PLEKHA1	FALSE	FALSE
chr10	122429864	A	T	ENST00000368990	ENSG00000107679	PLEKHA1	FALSE	FALSE
chr10	122429876	C	T	ENST00000368990	ENSG00000107679	PLEKHA1	FALSE	FALSE
chr10	122429879	G	T	ENST00000368990	ENSG00000107679	PLEKHA1	FALSE	FALSE
chr10	122429882	A	T	ENST00000368990	ENSG00000107679	PLEKHA1	FALSE	FALSE
chr10	122429890	T	A	ENST00000368990	ENSG00000107679	PLEKHA1	FALSE	FALSE
chr10	122429904	T	A	ENST00000368990	ENSG00000107679	PLEKHA1	FALSE	FALSE
chr10	122454742	C	A	ENST00000528446	ENSG00000254636	ARMS2	FALSE	FALSE
chr10	122454742	C	G	ENST00000528446	ENSG00000254636	ARMS2	FALSE	FALSE
chr10	122454746	G	T	ENST00000528446	ENSG00000254636	ARMS2	FALSE	FALSE
chr10	122454761	G	T	ENST00000528446	ENSG00000254636	ARMS2	FALSE	FALSE
chr10	122454767	G	T	ENST00000528446	ENSG00000254636	ARMS2	FALSE	FALSE
chr10	122454773	A	T	ENST00000528446	ENSG00000254636	ARMS2	FALSE	FALSE
chr10	122454776	G	T	ENST00000528446	ENSG00000254636	ARMS2	FALSE	FALSE
chr10	122454785	G	T	ENST00000528446	ENSG00000254636	ARMS2	TRUE	FALSE
chr10	122454807	C	A	ENST00000528446	ENSG00000254636	ARMS2	TRUE	TRUE
chr10	122454839	C	T	ENST00000528446	ENSG00000254636	ARMS2
chr10	122454842	G	T	ENST00000528446	ENSG00000254636	ARMS2	TRUE	TRUE
chr10	122454860	G	T	ENST00000528446	ENSG00000254636	ARMS2	TRUE	TRUE
chr10	122454869	G	T	ENST00000528446	ENSG00000254636	ARMS2	TRUE	TRUE
chr10	122454872	G	T	ENST00000528446	ENSG00000254636	ARMS2	TRUE	TRUE
chr10	122454875	G	T	ENST00000528446	ENSG00000254636	ARMS2	TRUE	TRUE
chr10	122454887	A	T	ENST00000528446	ENSG00000254636	ARMS2	TRUE	TRUE
chr10	122454890	C	T	ENST00000528446	ENSG00000254636	ARMS2	TRUE	TRUE
chr10	122454899	A	T	ENST00000528446	ENSG00000254636	ARMS2	TRUE	TRUE
chr10	122454909	T	A	ENST00000528446	ENSG00000254636	ARMS2	TRUE	TRUE
chr10	122454909	T	G	ENST00000528446	ENSG00000254636	ARMS2	TRUE	TRUE
chr10	122454912	C	A	ENST00000528446	ENSG00000254636	ARMS2	TRUE	TRUE
chr10	122454912	C	G	ENST00000528446	ENSG00000254636	ARMS2	TRUE	TRUE
chr10	122454935	A	T	ENST00000528446	ENSG00000254636	ARMS2	TRUE	TRUE
chr10	122454947	G	T	ENST00000528446	ENSG00000254636	ARMS2	TRUE	TRUE
chr10	122454955	C	A	ENST00000528446	ENSG00000254636	ARMS2	TRUE	TRUE
chr10	122454957	T	A	ENST00000528446	ENSG00000254636	ARMS2	TRUE	TRUE
chr10	122454957	T	G	ENST00000528446	ENSG00000254636	ARMS2	TRUE	TRUE
chr10	122454980	G	T	ENST00000528446	ENSG00000254636	ARMS2	FALSE	FALSE
chr10	122454986	C	T	ENST00000528446	ENSG00000254636	ARMS2	FALSE	FALSE
chr10	122454998	C	T	ENST00000528446	ENSG00000254636	ARMS2	FALSE	FALSE
chr10	122455001	C	T	ENST00000528446	ENSG00000254636	ARMS2	FALSE	FALSE
chr10	122455007	C	T	ENST00000528446	ENSG00000254636	ARMS2	FALSE	FALSE
chr10	122455025	G	A	ENST00000528446	ENSG00000254636	ARMS2	FALSE	FALSE
chr10	122455025	G	C	ENST00000528446	ENSG00000254636	ARMS2	FALSE	FALSE
chr10	122455025	G	T	ENST00000528446	ENSG00000254636	ARMS2	FALSE	FALSE
chr10	122455026	T	A	ENST00000528446	ENSG00000254636	ARMS2	FALSE	FALSE
chr10	122455026	T	C	ENST00000528446	ENSG00000254636	ARMS2	FALSE	FALSE
chr10	122455026	T	G	ENST00000528446	ENSG00000254636	ARMS2	FALSE	FALSE
chr10	122456905	A	C	ENST00000528446	ENSG00000254636	ARMS2	TRUE	FALSE
chr10	122456905	A	G	ENST00000528446	ENSG00000254636	ARMS2	TRUE	FALSE
chr10	122456905	A	T	ENST00000528446	ENSG00000254636	ARMS2	TRUE	FALSE
chr10	122456906	G	A	ENST00000528446	ENSG00000254636	ARMS2	TRUE	FALSE
chr10	122456906	G	C	ENST00000528446	ENSG00000254636	ARMS2	TRUE	FALSE
chr10	122456906	G	T	ENST00000528446	ENSG00000254636	ARMS2	TRUE	FALSE
chr10	122461656	C	T	ENST00000368984	ENSG00000166033	HTRA1	FALSE	FALSE
chr10	122461714	C	A	ENST00000368984	ENSG00000166033	HTRA1		FALSE
chr10	122461719	C	T	ENST00000368984	ENSG00000166033	HTRA1		FALSE
chr10	122461741	C	A	ENST00000368984	ENSG00000166033	HTRA1
chr10	122461750	T	A	ENST00000368984	ENSG00000166033	HTRA1
chr10	122461763	C	A	ENST00000368984	ENSG00000166033	HTRA1
chr10	122461775	C	A	ENST00000368984	ENSG00000166033	HTRA1
chr10	122461776	G	T	ENST00000368984	ENSG00000166033	HTRA1
chr10	122461790	C	A	ENST00000368984	ENSG00000166033	HTRA1
chr10	122461797	C	T	ENST00000368984	ENSG00000166033	HTRA1
chr10	122461803	G	T	ENST00000368984	ENSG00000166033	HTRA1
chr10	122461811	C	A	ENST00000368984	ENSG00000166033	HTRA1
chr10	122461812	G	T	ENST00000368984	ENSG00000166033	HTRA1
chr10	122461838	C	A	ENST00000368984	ENSG00000166033	HTRA1
chr10	122461844	C	A	ENST00000368984	ENSG00000166033	HTRA1
chr10	122461847	C	A	ENST00000368984	ENSG00000166033	HTRA1
chr10	122461848	G	T	ENST00000368984	ENSG00000166033	HTRA1
chr10	122461856	C	A	ENST00000368984	ENSG00000166033	HTRA1
chr10	122461866	G	T	ENST00000368984	ENSG00000166033	HTRA1
chr10	122461880	C	A	ENST00000368984	ENSG00000166033	HTRA1
chr10	122461887	C	T	ENST00000368984	ENSG00000166033	HTRA1
chr10	122461890	G	T	ENST00000368984	ENSG00000166033	HTRA1
chr10	122461901	C	A	ENST00000368984	ENSG00000166033	HTRA1
chr10	122461905	G	T	ENST00000368984	ENSG00000166033	HTRA1
chr10	122461914	C	T	ENST00000368984	ENSG00000166033	HTRA1
chr10	122461919	C	A	ENST00000368984	ENSG00000166033	HTRA1	TRUE	TRUE
chr10	122461945	C	A	ENST00000368984	ENSG00000166033	HTRA1	TRUE	TRUE
chr10	122461968	C	T	ENST00000368984	ENSG00000166033	HTRA1	TRUE	TRUE
chr10	122461982	T	A	ENST00000368984	ENSG00000166033	HTRA1	TRUE	TRUE
chr10	122461988	C	A	ENST00000368984	ENSG00000166033	HTRA1	TRUE	TRUE
chr10	122461998	G	T	ENST00000368984	ENSG00000166033	HTRA1	TRUE	TRUE
chr10	122462009	C	A	ENST00000368984	ENSG00000166033	HTRA1	TRUE	TRUE
chr10	122462030	C	A	ENST00000368984	ENSG00000166033	HTRA1	TRUE	TRUE
chr10	122462030	C	G	ENST00000368984	ENSG00000166033	HTRA1	TRUE	TRUE
chr10	122462042	C	A	ENST00000368984	ENSG00000166033	HTRA1	TRUE	TRUE
chr10	122462043	C	T	ENST00000368984	ENSG00000166033	HTRA1	TRUE	TRUE
chr10	122462070	G	T	ENST00000368984	ENSG00000166033	HTRA1	TRUE	TRUE
chr10	122462103	C	T	ENST00000368984	ENSG00000166033	HTRA1	TRUE	TRUE
chr10	122462109	G	T	ENST00000368984	ENSG00000166033	HTRA1	TRUE	TRUE
chr10	122462117	C	A	ENST00000368984	ENSG00000166033	HTRA1	TRUE	TRUE
chr10	122462121	C	T	ENST00000368984	ENSG00000166033	HTRA1	TRUE	TRUE
chr10	122462125	G	A	ENST00000368984	ENSG00000166033	HTRA1	TRUE	FALSE
chr10	122462125	G	C	ENST00000368984	ENSG00000166033	HTRA1	TRUE	FALSE
chr10	122462125	G	T	ENST00000368984	ENSG00000166033	HTRA1	TRUE	FALSE
chr10	122462126	T	A	ENST00000368984	ENSG00000166033	HTRA1	TRUE	FALSE
chr10	122462126	T	C	ENST00000368984	ENSG00000166033	HTRA1	TRUE	FALSE
chr10	122462126	T	G	ENST00000368984	ENSG00000166033	HTRA1	TRUE	FALSE
chr10	122488900	A	C	ENST00000368984	ENSG00000166033	HTRA1	TRUE	FALSE
chr10	122488900	A	G	ENST00000368984	ENSG00000166033	HTRA1	TRUE	FALSE
chr10	122488900	A	T	ENST00000368984	ENSG00000166033	HTRA1	TRUE	FALSE
chr10	122488901	G	A	ENST00000368984	ENSG00000166033	HTRA1	TRUE	FALSE
chr10	122488901	G	C	ENST00000368984	ENSG00000166033	HTRA1	TRUE	FALSE
chr10	122488901	G	T	ENST00000368984	ENSG00000166033	HTRA1	TRUE	FALSE
chr10	122488904	C	T	ENST00000368984	ENSG00000166033	HTRA1	TRUE	TRUE
chr10	122488907	G	T	ENST00000368984	ENSG00000166033	HTRA1	TRUE	TRUE
chr10	122488923	T	A	ENST00000368984	ENSG00000166033	HTRA1	TRUE	TRUE
chr10	122488931	A	T	ENST00000368984	ENSG00000166033	HTRA1	TRUE	TRUE
chr10	122488936	T	A	ENST00000368984	ENSG00000166033	HTRA1	TRUE	TRUE
chr10	122488936	T	G	ENST00000368984	ENSG00000166033	HTRA1	TRUE	TRUE
chr10	122488958	G	T	ENST00000368984	ENSG00000166033	HTRA1	TRUE	TRUE
chr10	122488961	A	T	ENST00000368984	ENSG00000166033	HTRA1	TRUE	TRUE
chr10	122488988	G	T	ENST00000368984	ENSG00000166033	HTRA1	TRUE	TRUE
chr10	122488992	T	A	ENST00000368984	ENSG00000166033	HTRA1	TRUE	TRUE
chr10	122489000	A	T	ENST00000368984	ENSG00000166033	HTRA1	TRUE	TRUE
chr10	122489002	G	A	ENST00000368984	ENSG00000166033	HTRA1	FALSE	FALSE
chr10	122489002	G	C	ENST00000368984	ENSG00000166033	HTRA1	FALSE	FALSE
chr10	122489002	G	T	ENST00000368984	ENSG00000166033	HTRA1	FALSE	FALSE
chr10	122489003	T	A	ENST00000368984	ENSG00000166033	HTRA1	FALSE	FALSE
chr10	122489003	T	C	ENST00000368984	ENSG00000166033	HTRA1	FALSE	FALSE
chr10	122489003	T	G	ENST00000368984	ENSG00000166033	HTRA1	FALSE	FALSE
chr10	122489420	A	C	ENST00000368984	ENSG00000166033	HTRA1	TRUE	FALSE
chr10	122489420	A	G	ENST00000368984	ENSG00000166033	HTRA1	TRUE	FALSE
chr10	122489420	A	T	ENST00000368984	ENSG00000166033	HTRA1	TRUE	FALSE
chr10	122489421	G	A	ENST00000368984	ENSG00000166033	HTRA1	TRUE	FALSE
chr10	122489421	G	C	ENST00000368984	ENSG00000166033	HTRA1	TRUE	FALSE
chr10	122489421	G	T	ENST00000368984	ENSG00000166033	HTRA1	TRUE	FALSE
chr10	122489435	A	T	ENST00000368984	ENSG00000166033	HTRA1	TRUE	TRUE
chr10	122489438	C	T	ENST00000368984	ENSG00000166033	HTRA1	TRUE	TRUE
chr10	122489441	G	T	ENST00000368984	ENSG00000166033	HTRA1	TRUE	TRUE
chr10	122489478	C	A	ENST00000368984	ENSG00000166033	HTRA1	TRUE	TRUE
chr10	122489480	G	T	ENST00000368984	ENSG00000166033	HTRA1	TRUE	TRUE
chr10	122489486	G	T	ENST00000368984	ENSG00000166033	HTRA1	TRUE	TRUE
chr10	122489522	A	T	ENST00000368984	ENSG00000166033	HTRA1	TRUE	TRUE
chr10	122489534	A	T	ENST00000368984	ENSG00000166033	HTRA1	TRUE	TRUE
chr10	122489540	G	T	ENST00000368984	ENSG00000166033	HTRA1	TRUE	TRUE
chr10	122489546	A	T	ENST00000368984	ENSG00000166033	HTRA1	TRUE	TRUE
chr10	122489563	C	A	ENST00000368984	ENSG00000166033	HTRA1	TRUE	TRUE
chr10	122489563	C	G	ENST00000368984	ENSG00000166033	HTRA1	TRUE	TRUE
chr10	122489564	G	T	ENST00000368984	ENSG00000166033	HTRA1	TRUE	TRUE
chr10	122489570	A	T	ENST00000368984	ENSG00000166033	HTRA1	TRUE	TRUE
chr10	122489576	A	T	ENST00000368984	ENSG00000166033	HTRA1	TRUE	TRUE
chr10	122489588	G	T	ENST00000368984	ENSG00000166033	HTRA1	TRUE	TRUE
chr10	122489591	A	T	ENST00000368984	ENSG00000166033	HTRA1	TRUE	TRUE
chr10	122489612	A	T	ENST00000368984	ENSG00000166033	HTRA1	TRUE	TRUE
chr10	122489624	C	T	ENST00000368984	ENSG00000166033	HTRA1	TRUE	TRUE
chr10	122489627	G	A	ENST00000368984	ENSG00000166033	HTRA1	TRUE	FALSE
chr10	122489627	G	C	ENST00000368984	ENSG00000166033	HTRA1	TRUE	FALSE
chr10	122489627	G	T	ENST00000368984	ENSG00000166033	HTRA1	TRUE	FALSE
chr10	122489628	T	A	ENST00000368984	ENSG00000166033	HTRA1	TRUE	FALSE
chr10	122489628	T	C	ENST00000368984	ENSG00000166033	HTRA1	TRUE	FALSE
chr10	122489628	T	G	ENST00000368984	ENSG00000166033	HTRA1	TRUE	FALSE
chr10	122506689	A	C	ENST00000368984	ENSG00000166033	HTRA1	TRUE	FALSE
chr10	122506689	A	G	ENST00000368984	ENSG00000166033	HTRA1	TRUE	FALSE
chr10	122506689	A	T	ENST00000368984	ENSG00000166033	HTRA1	TRUE	FALSE
chr10	122506690	G	A	ENST00000368984	ENSG00000166033	HTRA1	TRUE	FALSE
chr10	122506690	G	C	ENST00000368984	ENSG00000166033	HTRA1	TRUE	FALSE
chr10	122506690	G	T	ENST00000368984	ENSG00000166033	HTRA1	TRUE	FALSE
chr10	122506694	A	T	ENST00000368984	ENSG00000166033	HTRA1	TRUE	TRUE
chr10	122506725	C	A	ENST00000368984	ENSG00000166033	HTRA1	TRUE	TRUE
chr10	122506725	C	G	ENST00000368984	ENSG00000166033	HTRA1	TRUE	TRUE
chr10	122506727	G	T	ENST00000368984	ENSG00000166033	HTRA1	TRUE	TRUE
chr10	122506739	G	T	ENST00000368984	ENSG00000166033	HTRA1	TRUE	TRUE
chr10	122506742	G	T	ENST00000368984	ENSG00000166033	HTRA1	TRUE	TRUE
chr10	122506760	G	T	ENST00000368984	ENSG00000166033	HTRA1	TRUE	TRUE
chr10	122506778	C	T	ENST00000368984	ENSG00000166033	HTRA1	TRUE	TRUE
chr10	122506814	C	T	ENST00000368984	ENSG00000166033	HTRA1	TRUE	TRUE
chr10	122506817	C	T	ENST00000368984	ENSG00000166033	HTRA1	TRUE	TRUE
chr10	122506826	A	T	ENST00000368984	ENSG00000166033	HTRA1	TRUE	TRUE
chr10	122506829	G	T	ENST00000368984	ENSG00000166033	HTRA1	TRUE	TRUE
chr10	122506848	C	A	ENST00000368984	ENSG00000166033	HTRA1	TRUE	TRUE
chr10	122506848	C	G	ENST00000368984	ENSG00000166033	HTRA1	TRUE	TRUE
chr10	122506861	C	A	ENST00000368984	ENSG00000166033	HTRA1	TRUE	TRUE
chr10	122506861	C	G	ENST00000368984	ENSG00000166033	HTRA1	TRUE	TRUE
chr10	122506865	C	T	ENST00000368984	ENSG00000166033	HTRA1	TRUE	TRUE
chr10	122506886	G	A	ENST00000368984	ENSG00000166033	HTRA1	TRUE	FALSE
chr10	122506886	G	C	ENST00000368984	ENSG00000166033	HTRA1	TRUE	FALSE
chr10	122506886	G	T	ENST00000368984	ENSG00000166033	HTRA1	TRUE	FALSE
chr10	122506887	T	A	ENST00000368984	ENSG00000166033	HTRA1	TRUE	FALSE
chr10	122506887	T	C	ENST00000368984	ENSG00000166033	HTRA1	TRUE	FALSE
chr10	122506887	T	G	ENST00000368984	ENSG00000166033	HTRA1	TRUE	FALSE
chr10	122507368	A	C	ENST00000368984	ENSG00000166033	HTRA1	TRUE	FALSE
chr10	122507368	A	G	ENST00000368984	ENSG00000166033	HTRA1	TRUE	FALSE
chr10	122507368	A	T	ENST00000368984	ENSG00000166033	HTRA1	TRUE	FALSE
chr10	122507369	G	A	ENST00000368984	ENSG00000166033	HTRA1	TRUE	FALSE
chr10	122507369	G	C	ENST00000368984	ENSG00000166033	HTRA1	TRUE	FALSE
chr10	122507369	G	T	ENST00000368984	ENSG00000166033	HTRA1	TRUE	FALSE
chr10	122507372	T	A	ENST00000368984	ENSG00000166033	HTRA1	TRUE	TRUE
chr10	122507372	T	G	ENST00000368984	ENSG00000166033	HTRA1	TRUE	TRUE
chr10	122507373	G	T	ENST00000368984	ENSG00000166033	HTRA1	TRUE	TRUE
chr10	122507380	C	A	ENST00000368984	ENSG00000166033	HTRA1	TRUE	TRUE
chr10	122507382	G	T	ENST00000368984	ENSG00000166033	HTRA1	TRUE	TRUE
chr10	122507392	T	A	ENST00000368984	ENSG00000166033	HTRA1	TRUE	TRUE
chr10	122507392	T	G	ENST00000368984	ENSG00000166033	HTRA1	TRUE	TRUE
chr10	122507403	G	A	ENST00000368984	ENSG00000166033	HTRA1	TRUE	FALSE
chr10	122507403	G	C	ENST00000368984	ENSG00000166033	HTRA1	TRUE	FALSE
chr10	122507403	G	T	ENST00000368984	ENSG00000166033	HTRA1	TRUE	FALSE
chr10	122507404	T	A	ENST00000368984	ENSG00000166033	HTRA1	TRUE	FALSE
chr10	122507404	T	C	ENST00000368984	ENSG00000166033	HTRA1	TRUE	FALSE
chr10	122507404	T	G	ENST00000368984	ENSG00000166033	HTRA1	TRUE	FALSE
chr10	122508654	A	C	ENST00000368984	ENSG00000166033	HTRA1	TRUE	FALSE
chr10	122508654	A	G	ENST00000368984	ENSG00000166033	HTRA1	TRUE	FALSE
chr10	122508654	A	T	ENST00000368984	ENSG00000166033	HTRA1	TRUE	FALSE
chr10	122508655	G	A	ENST00000368984	ENSG00000166033	HTRA1	TRUE	FALSE
chr10	122508655	G	C	ENST00000368984	ENSG00000166033	HTRA1	TRUE	FALSE
chr10	122508655	G	T	ENST00000368984	ENSG00000166033	HTRA1	TRUE	FALSE
chr10	122508662	G	T	ENST00000368984	ENSG00000166033	HTRA1	TRUE	TRUE
chr10	122508671	G	T	ENST00000368984	ENSG00000166033	HTRA1	TRUE	TRUE
chr10	122508684	T	A	ENST00000368984	ENSG00000166033	HTRA1	TRUE	TRUE
chr10	122508686	A	T	ENST00000368984	ENSG00000166033	HTRA1	TRUE	TRUE
chr10	122508698	G	T	ENST00000368984	ENSG00000166033	HTRA1	TRUE	TRUE
chr10	122508725	A	T	ENST00000368984	ENSG00000166033	HTRA1	TRUE	TRUE
chr10	122508731	A	T	ENST00000368984	ENSG00000166033	HTRA1	TRUE	TRUE
chr10	122508734	A	T	ENST00000368984	ENSG00000166033	HTRA1	TRUE	TRUE
chr10	122508746	G	T	ENST00000368984	ENSG00000166033	HTRA1	TRUE	TRUE
chr10	122508758	C	T	ENST00000368984	ENSG00000166033	HTRA1	TRUE	TRUE
chr10	122508761	C	T	ENST00000368984	ENSG00000166033	HTRA1	TRUE	TRUE
chr10	122508767	A	T	ENST00000368984	ENSG00000166033	HTRA1	TRUE	TRUE
chr10	122508770	G	T	ENST00000368984	ENSG00000166033	HTRA1	TRUE	TRUE
chr10	122508771	G	A	ENST00000368984	ENSG00000166033	HTRA1	TRUE	FALSE
chr10	122508771	G	C	ENST00000368984	ENSG00000166033	HTRA1	TRUE	FALSE
chr10	122508771	G	T	ENST00000368984	ENSG00000166033	HTRA1	TRUE	FALSE
chr10	122508772	T	A	ENST00000368984	ENSG00000166033	HTRA1	TRUE	FALSE
chr10	122508772	T	C	ENST00000368984	ENSG00000166033	HTRA1	TRUE	FALSE
chr10	122508772	T	G	ENST00000368984	ENSG00000166033	HTRA1	TRUE	FALSE
chr10	122510094	A	C	ENST00000368984	ENSG00000166033	HTRA1	TRUE	FALSE
chr10	122510094	A	G	ENST00000368984	ENSG00000166033	HTRA1	TRUE	FALSE
chr10	122510094	A	T	ENST00000368984	ENSG00000166033	HTRA1	TRUE	FALSE
chr10	122510095	G	A	ENST00000368984	ENSG00000166033	HTRA1	TRUE	FALSE
chr10	122510095	G	C	ENST00000368984	ENSG00000166033	HTRA1	TRUE	FALSE
chr10	122510095	G	T	ENST00000368984	ENSG00000166033	HTRA1	TRUE	FALSE
chr10	122510098	A	T	ENST00000368984	ENSG00000166033	HTRA1	TRUE	TRUE
chr10	122510110	A	T	ENST00000368984	ENSG00000166033	HTRA1	TRUE	TRUE
chr10	122510113	A	T	ENST00000368984	ENSG00000166033	HTRA1	TRUE	TRUE
chr10	122510116	A	T	ENST00000368984	ENSG00000166033	HTRA1	TRUE	TRUE
chr10	122510121	T	A	ENST00000368984	ENSG00000166033	HTRA1	TRUE	TRUE
chr10	122510121	T	G	ENST00000368984	ENSG00000166033	HTRA1	TRUE	TRUE
chr10	122510131	C	T	ENST00000368984	ENSG00000166033	HTRA1	TRUE	TRUE
chr10	122510141	C	A	ENST00000368984	ENSG00000166033	HTRA1	TRUE	TRUE
chr10	122510141	C	G	ENST00000368984	ENSG00000166033	HTRA1	TRUE	TRUE
chr10	122510154	G	A	ENST00000368984	ENSG00000166033	HTRA1	TRUE	FALSE
chr10	122510154	G	C	ENST00000368984	ENSG00000166033	HTRA1	TRUE	FALSE
chr10	122510154	G	T	ENST00000368984	ENSG00000166033	HTRA1	TRUE	FALSE
chr10	122510155	T	A	ENST00000368984	ENSG00000166033	HTRA1	TRUE	FALSE
chr10	122510155	T	C	ENST00000368984	ENSG00000166033	HTRA1	TRUE	FALSE
chr10	122510155	T	G	ENST00000368984	ENSG00000166033	HTRA1	TRUE	FALSE
chr10	122511968	A	C	ENST00000368984	ENSG00000166033	HTRA1	TRUE	FALSE
chr10	122511968	A	G	ENST00000368984	ENSG00000166033	HTRA1	TRUE	FALSE
chr10	122511968	A	T	ENST00000368984	ENSG00000166033	HTRA1	TRUE	FALSE
chr10	122511969	G	A	ENST00000368984	ENSG00000166033	HTRA1	TRUE	FALSE
chr10	122511969	G	C	ENST00000368984	ENSG00000166033	HTRA1	TRUE	FALSE
chr10	122511969	G	T	ENST00000368984	ENSG00000166033	HTRA1	TRUE	FALSE
chr10	122511971	A	T	ENST00000368984	ENSG00000166033	HTRA1	TRUE	TRUE
chr10	122511977	A	T	ENST00000368984	ENSG00000166033	HTRA1	TRUE	TRUE
chr10	122511980	G	T	ENST00000368984	ENSG00000166033	HTRA1	TRUE	TRUE
chr10	122511986	A	T	ENST00000368984	ENSG00000166033	HTRA1	TRUE	TRUE
chr10	122512020	C	A	ENST00000368984	ENSG00000166033	HTRA1
chr10	122512020	C	G	ENST00000368984	ENSG00000166033	HTRA1
chr10	122512022	G	T	ENST00000368984	ENSG00000166033	HTRA1
chr10	122512030	T	A	ENST00000368984	ENSG00000166033	HTRA1
chr10	122512030	T	G	ENST00000368984	ENSG00000166033	HTRA1
chr10	122512037	G	T	ENST00000368984	ENSG00000166033	HTRA1
chr10	122512061	G	T	ENST00000368984	ENSG00000166033	HTRA1
chr10	122512066	G	A	ENST00000368984	ENSG00000166033	HTRA1	TRUE	FALSE
chr10	122512066	G	C	ENST00000368984	ENSG00000166033	HTRA1	TRUE	FALSE
chr10	122512066	G	T	ENST00000368984	ENSG00000166033	HTRA1	TRUE	FALSE
chr10	122512067	T	A	ENST00000368984	ENSG00000166033	HTRA1	TRUE	FALSE
chr10	122512067	T	C	ENST00000368984	ENSG00000166033	HTRA1	TRUE	FALSE
chr10	122512067	T	G	ENST00000368984	ENSG00000166033	HTRA1	TRUE	FALSE
chr10	122514189	A	C	ENST00000368984	ENSG00000166033	HTRA1	TRUE	FALSE
chr10	122514189	A	G	ENST00000368984	ENSG00000166033	HTRA1	TRUE	FALSE
chr10	122514189	A	T	ENST00000368984	ENSG00000166033	HTRA1	TRUE	FALSE
chr10	122514190	G	A	ENST00000368984	ENSG00000166033	HTRA1	TRUE	FALSE
chr10	122514190	G	C	ENST00000368984	ENSG00000166033	HTRA1	TRUE	FALSE
chr10	122514190	G	T	ENST00000368984	ENSG00000166033	HTRA1	TRUE	FALSE
chr10	122514201	A	T	ENST00000368984	ENSG00000166033	HTRA1	FALSE	FALSE
chr10	122514204	G	T	ENST00000368984	ENSG00000166033	HTRA1	FALSE	FALSE
chr10	122514231	G	T	ENST00000368984	ENSG00000166033	HTRA1	FALSE	FALSE
chr10	122514234	C	T	ENST00000368984	ENSG00000166033	HTRA1	FALSE	FALSE
chr10	122514273	A	T	ENST00000368984	ENSG00000166033	HTRA1	FALSE	FALSE
chr10	122514279	G	T	ENST00000368984	ENSG00000166033	HTRA1	FALSE	FALSE
chr10	122514315	G	T	ENST00000368984	ENSG00000166033	HTRA1	FALSE	FALSE
chr10	122514342	G	T	ENST00000368984	ENSG00000166033	HTRA1	FALSE	FALSE
chr10	122514345	G	T	ENST00000368984	ENSG00000166033	HTRA1	FALSE	FALSE
chr10	122560795	G	T	ENST00000338354	ENSG00000187908	DMBT1	FALSE	FALSE
chr10	122560803	T	A	ENST00000338354	ENSG00000187908	DMBT1	FALSE	FALSE
chr10	122560808	T	A	ENST00000338354	ENSG00000187908	DMBT1	FALSE	FALSE
chr10	122560808	T	G	ENST00000338354	ENSG00000187908	DMBT1	FALSE	FALSE
chr10	122560811	G	A	ENST00000338354	ENSG00000187908	DMBT1	FALSE	FALSE
chr10	122560812	G	A	ENST00000338354	ENSG00000187908	DMBT1	FALSE	FALSE
chr10	122560813	G	T	ENST00000338354	ENSG00000187908	DMBT1	FALSE	FALSE
chr10	122560816	C	T	ENST00000338354	ENSG00000187908	DMBT1	FALSE	FALSE
chr10	122560832	G	A	ENST00000338354	ENSG00000187908	DMBT1	FALSE	FALSE
chr10	122560832	G	C	ENST00000338354	ENSG00000187908	DMBT1	FALSE	FALSE
chr10	122560832	G	T	ENST00000338354	ENSG00000187908	DMBT1	FALSE	FALSE
chr10	122560833	T	A	ENST00000338354	ENSG00000187908	DMBT1	FALSE	FALSE
chr10	122560833	T	C	ENST00000338354	ENSG00000187908	DMBT1	FALSE	FALSE
chr10	122560833	T	G	ENST00000338354	ENSG00000187908	DMBT1	FALSE	FALSE
chr10	122565965	A	C	ENST00000338354	ENSG00000187908	DMBT1	TRUE	FALSE
chr10	122565965	A	G	ENST00000338354	ENSG00000187908	DMBT1	TRUE	FALSE
chr10	122565965	A	T	ENST00000338354	ENSG00000187908	DMBT1	TRUE	FALSE
chr10	122565966	G	A	ENST00000338354	ENSG00000187908	DMBT1	TRUE	FALSE
chr10	122565966	G	C	ENST00000338354	ENSG00000187908	DMBT1	TRUE	FALSE
chr10	122565966	G	T	ENST00000338354	ENSG00000187908	DMBT1	TRUE	FALSE
chr10	122565973	G	A	ENST00000338354	ENSG00000187908	DMBT1	TRUE	FALSE
chr10	122565974	G	A	ENST00000338354	ENSG00000187908	DMBT1	TRUE	FALSE
chr10	122565995	C	A	ENST00000338354	ENSG00000187908	DMBT1	TRUE	TRUE
chr10	122565995	C	G	ENST00000338354	ENSG00000187908	DMBT1	TRUE	TRUE
chr10	122565997	G	A	ENST00000338354	ENSG00000187908	DMBT1	TRUE	FALSE
chr10	122565997	G	C	ENST00000338354	ENSG00000187908	DMBT1	TRUE	FALSE
chr10	122565997	G	T	ENST00000338354	ENSG00000187908	DMBT1	TRUE	FALSE
chr10	122565998	T	A	ENST00000338354	ENSG00000187908	DMBT1	TRUE	FALSE
chr10	122565998	T	C	ENST00000338354	ENSG00000187908	DMBT1	TRUE	FALSE
chr10	122565998	T	G	ENST00000338354	ENSG00000187908	DMBT1	TRUE	FALSE
chr10	122570160	A	C	ENST00000338354	ENSG00000187908	DMBT1	TRUE	FALSE
chr10	122570160	A	G	ENST00000338354	ENSG00000187908	DMBT1	TRUE	FALSE
chr10	122570160	A	T	ENST00000338354	ENSG00000187908	DMBT1	TRUE	FALSE
chr10	122570161	G	A	ENST00000338354	ENSG00000187908	DMBT1	TRUE	FALSE
chr10	122570161	G	C	ENST00000338354	ENSG00000187908	DMBT1	TRUE	FALSE
chr10	122570161	G	T	ENST00000338354	ENSG00000187908	DMBT1	TRUE	FALSE
chr10	122570165	C	A	ENST00000338354	ENSG00000187908	DMBT1	TRUE	TRUE
chr10	122570165	C	G	ENST00000338354	ENSG00000187908	DMBT1	TRUE	TRUE
chr10	122570177	C	A	ENST00000338354	ENSG00000187908	DMBT1	TRUE	TRUE
chr10	122570179	G	T	ENST00000338354	ENSG00000187908	DMBT1	TRUE	TRUE
chr10	122570189	T	A	ENST00000338354	ENSG00000187908	DMBT1	TRUE	TRUE
chr10	122570206	G	T	ENST00000338354	ENSG00000187908	DMBT1	TRUE	TRUE
chr10	122570210	G	A	ENST00000338354	ENSG00000187908	DMBT1	TRUE	FALSE
chr10	122570210	G	C	ENST00000338354	ENSG00000187908	DMBT1	TRUE	FALSE
chr10	122570210	G	T	ENST00000338354	ENSG00000187908	DMBT1	TRUE	FALSE
chr10	122570211	T	A	ENST00000338354	ENSG00000187908	DMBT1	TRUE	FALSE
chr10	122570211	T	C	ENST00000338354	ENSG00000187908	DMBT1	TRUE	FALSE
chr10	122570211	T	G	ENST00000338354	ENSG00000187908	DMBT1	TRUE	FALSE
chr10	122570888	A	C	ENST00000338354	ENSG00000187908	DMBT1	TRUE	FALSE
chr10	122570888	A	G	ENST00000338354	ENSG00000187908	DMBT1	TRUE	FALSE
chr10	122570888	A	T	ENST00000338354	ENSG00000187908	DMBT1	TRUE	FALSE
chr10	122570889	G	A	ENST00000338354	ENSG00000187908	DMBT1	TRUE	FALSE
chr10	122570889	G	C	ENST00000338354	ENSG00000187908	DMBT1	TRUE	FALSE
chr10	122570889	G	T	ENST00000338354	ENSG00000187908	DMBT1	TRUE	FALSE
chr10	122570905	C	A	ENST00000338354	ENSG00000187908	DMBT1
chr10	122570907	G	T	ENST00000338354	ENSG00000187908	DMBT1
chr10	122570911	C	A	ENST00000338354	ENSG00000187908	DMBT1
chr10	122570919	G	T	ENST00000338354	ENSG00000187908	DMBT1
chr10	122570923	C	A	ENST00000338354	ENSG00000187908	DMBT1
chr10	122570923	C	G	ENST00000338354	ENSG00000187908	DMBT1
chr10	122570934	G	T	ENST00000338354	ENSG00000187908	DMBT1
chr10	122570938	G	A	ENST00000338354	ENSG00000187908	DMBT1	TRUE	FALSE
chr10	122570938	G	C	ENST00000338354	ENSG00000187908	DMBT1	TRUE	FALSE
chr10	122570938	G	T	ENST00000338354	ENSG00000187908	DMBT1	TRUE	FALSE
chr10	122570939	T	A	ENST00000338354	ENSG00000187908	DMBT1	TRUE	FALSE
chr10	122570939	T	C	ENST00000338354	ENSG00000187908	DMBT1	TRUE	FALSE
chr10	122570939	T	G	ENST00000338354	ENSG00000187908	DMBT1	TRUE	FALSE
chr10	122572312	A	C	ENST00000338354	ENSG00000187908	DMBT1	TRUE	FALSE
chr10	122572312	A	G	ENST00000338354	ENSG00000187908	DMBT1	TRUE	FALSE
chr10	122572312	A	T	ENST00000338354	ENSG00000187908	DMBT1	TRUE	FALSE
chr10	122572313	G	A	ENST00000338354	ENSG00000187908	DMBT1	TRUE	FALSE
chr10	122572313	G	C	ENST00000338354	ENSG00000187908	DMBT1	TRUE	FALSE
chr10	122572313	G	T	ENST00000338354	ENSG00000187908	DMBT1	TRUE	FALSE
chr10	122572329	T	A	ENST00000338354	ENSG00000187908	DMBT1
chr10	122572331	G	T	ENST00000338354	ENSG00000187908	DMBT1
chr10	122572335	C	A	ENST00000338354	ENSG00000187908	DMBT1
chr10	122572335	C	G	ENST00000338354	ENSG00000187908	DMBT1
chr10	122572343	G	T	ENST00000338354	ENSG00000187908	DMBT1
chr10	122572347	C	A	ENST00000338354	ENSG00000187908	DMBT1
chr10	122572347	C	G	ENST00000338354	ENSG00000187908	DMBT1
chr10	122572358	G	T	ENST00000338354	ENSG00000187908	DMBT1
chr10	122572362	G	A	ENST00000338354	ENSG00000187908	DMBT1	TRUE	FALSE
chr10	122572362	G	C	ENST00000338354	ENSG00000187908	DMBT1	TRUE	FALSE
chr10	122572362	G	T	ENST00000338354	ENSG00000187908	DMBT1	TRUE	FALSE
chr10	122572363	T	A	ENST00000338354	ENSG00000187908	DMBT1	TRUE	FALSE
chr10	122572363	T	C	ENST00000338354	ENSG00000187908	DMBT1	TRUE	FALSE
chr10	122572363	T	G	ENST00000338354	ENSG00000187908	DMBT1	TRUE	FALSE
chr10	122573713	A	C	ENST00000338354	ENSG00000187908	DMBT1	TRUE	FALSE
chr10	122573713	A	G	ENST00000338354	ENSG00000187908	DMBT1	TRUE	FALSE
chr10	122573713	A	T	ENST00000338354	ENSG00000187908	DMBT1	TRUE	FALSE
chr10	122573714	G	A	ENST00000338354	ENSG00000187908	DMBT1	TRUE	FALSE
chr10	122573714	G	C	ENST00000338354	ENSG00000187908	DMBT1	TRUE	FALSE
chr10	122573714	G	T	ENST00000338354	ENSG00000187908	DMBT1	TRUE	FALSE
chr10	122573730	C	A	ENST00000338354	ENSG00000187908	DMBT1
chr10	122573730	C	G	ENST00000338354	ENSG00000187908	DMBT1
chr10	122573732	G	T	ENST00000338354	ENSG00000187908	DMBT1
chr10	122573736	C	A	ENST00000338354	ENSG00000187908	DMBT1
chr10	122573736	C	G	ENST00000338354	ENSG00000187908	DMBT1
chr10	122573744	G	T	ENST00000338354	ENSG00000187908	DMBT1
chr10	122573748	C	A	ENST00000338354	ENSG00000187908	DMBT1
chr10	122573748	C	G	ENST00000338354	ENSG00000187908	DMBT1
chr10	122573759	G	T	ENST00000338354	ENSG00000187908	DMBT1
chr10	122573762	G	T	ENST00000338354	ENSG00000187908	DMBT1
chr10	122573763	G	A	ENST00000338354	ENSG00000187908	DMBT1	TRUE	FALSE
chr10	122573763	G	C	ENST00000338354	ENSG00000187908	DMBT1	TRUE	FALSE
chr10	122573763	G	T	ENST00000338354	ENSG00000187908	DMBT1	TRUE	FALSE
chr10	122573764	T	A	ENST00000338354	ENSG00000187908	DMBT1	TRUE	FALSE
chr10	122573764	T	C	ENST00000338354	ENSG00000187908	DMBT1	TRUE	FALSE
chr10	122573764	T	G	ENST00000338354	ENSG00000187908	DMBT1	TRUE	FALSE
chr10	122576397	A	C	ENST00000338354	ENSG00000187908	DMBT1	FALSE	FALSE
chr10	122576397	A	G	ENST00000338354	ENSG00000187908	DMBT1	FALSE	FALSE
chr10	122576397	A	T	ENST00000338354	ENSG00000187908	DMBT1	FALSE	FALSE
chr10	122576398	G	A	ENST00000338354	ENSG00000187908	DMBT1	FALSE	FALSE
chr10	122576398	G	C	ENST00000338354	ENSG00000187908	DMBT1	FALSE	FALSE
chr10	122576398	G	T	ENST00000338354	ENSG00000187908	DMBT1	FALSE	FALSE
chr10	122576414	T	A	ENST00000338354	ENSG00000187908	DMBT1	TRUE	TRUE
chr10	122576434	G	T	ENST00000338354	ENSG00000187908	DMBT1	TRUE	TRUE
chr10	122576448	T	A	ENST00000338354	ENSG00000187908	DMBT1	TRUE	TRUE
chr10	122576449	C	T	ENST00000338354	ENSG00000187908	DMBT1	TRUE	TRUE
chr10	122576455	C	T	ENST00000338354	ENSG00000187908	DMBT1	TRUE	TRUE
chr10	122576461	G	T	ENST00000338354	ENSG00000187908	DMBT1	TRUE	TRUE
chr10	122576472	C	A	ENST00000338354	ENSG00000187908	DMBT1	TRUE	TRUE
chr10	122576472	C	G	ENST00000338354	ENSG00000187908	DMBT1	TRUE	TRUE
chr10	122576473	C	T	ENST00000338354	ENSG00000187908	DMBT1	TRUE	TRUE
chr10	122576483	G	A	ENST00000338354	ENSG00000187908	DMBT1	TRUE	TRUE
chr10	122576484	G	A	ENST00000338354	ENSG00000187908	DMBT1	TRUE	TRUE
chr10	122576496	T	A	ENST00000338354	ENSG00000187908	DMBT1	TRUE	TRUE
chr10	122576507	G	A	ENST00000338354	ENSG00000187908	DMBT1	TRUE	TRUE
chr10	122576508	G	A	ENST00000338354	ENSG00000187908	DMBT1	TRUE	TRUE
chr10	122576535	T	A	ENST00000338354	ENSG00000187908	DMBT1	TRUE	TRUE
chr10	122576539	C	T	ENST00000338354	ENSG00000187908	DMBT1	TRUE	TRUE
chr10	122576550	T	A	ENST00000338354	ENSG00000187908	DMBT1	TRUE	TRUE
chr10	122576555	G	A	ENST00000338354	ENSG00000187908	DMBT1	TRUE	TRUE
chr10	122576556	G	A	ENST00000338354	ENSG00000187908	DMBT1	TRUE	TRUE
chr10	122576564	C	A	ENST00000338354	ENSG00000187908	DMBT1	TRUE	TRUE
chr10	122576564	C	G	ENST00000338354	ENSG00000187908	DMBT1	TRUE	TRUE
chr10	122576572	G	T	ENST00000338354	ENSG00000187908	DMBT1	TRUE	TRUE
chr10	122576582	G	A	ENST00000338354	ENSG00000187908	DMBT1	TRUE	TRUE
chr10	122576583	G	A	ENST00000338354	ENSG00000187908	DMBT1	TRUE	TRUE
chr10	122576590	C	T	ENST00000338354	ENSG00000187908	DMBT1	TRUE	TRUE
chr10	122576597	C	A	ENST00000338354	ENSG00000187908	DMBT1	TRUE	TRUE
chr10	122576597	C	G	ENST00000338354	ENSG00000187908	DMBT1	TRUE	TRUE
chr10	122576599	G	T	ENST00000338354	ENSG00000187908	DMBT1	TRUE	TRUE
chr10	122576628	C	A	ENST00000338354	ENSG00000187908	DMBT1	TRUE	TRUE
chr10	122576630	C	A	ENST00000338354	ENSG00000187908	DMBT1	TRUE	TRUE
chr10	122576630	C	G	ENST00000338354	ENSG00000187908	DMBT1	TRUE	TRUE
chr10	122576632	G	T	ENST00000338354	ENSG00000187908	DMBT1	TRUE	TRUE
chr10	122576638	G	T	ENST00000338354	ENSG00000187908	DMBT1	TRUE	TRUE
chr10	122576646	C	A	ENST00000338354	ENSG00000187908	DMBT1	TRUE	TRUE
chr10	122576646	C	G	ENST00000338354	ENSG00000187908	DMBT1	TRUE	TRUE
chr10	122576651	G	A	ENST00000338354	ENSG00000187908	DMBT1	TRUE	TRUE
chr10	122576652	G	A	ENST00000338354	ENSG00000187908	DMBT1	TRUE	TRUE
chr10	122576658	C	A	ENST00000338354	ENSG00000187908	DMBT1	TRUE	TRUE
chr10	122576672	G	A	ENST00000338354	ENSG00000187908	DMBT1	TRUE	TRUE
chr10	122576673	G	A	ENST00000338354	ENSG00000187908	DMBT1	TRUE	TRUE
chr10	122576688	T	A	ENST00000338354	ENSG00000187908	DMBT1	TRUE	TRUE
chr10	122576698	G	T	ENST00000338354	ENSG00000187908	DMBT1	TRUE	TRUE
chr10	122576718	C	A	ENST00000338354	ENSG00000187908	DMBT1	TRUE	TRUE
chr10	122576720	C	A	ENST00000338354	ENSG00000187908	DMBT1	TRUE	TRUE
chr10	122576720	C	G	ENST00000338354	ENSG00000187908	DMBT1	TRUE	TRUE
chr10	122576723	G	A	ENST00000338354	ENSG00000187908	DMBT1	TRUE	FALSE
chr10	122576723	G	C	ENST00000338354	ENSG00000187908	DMBT1	TRUE	FALSE
chr10	122576723	G	T	ENST00000338354	ENSG00000187908	DMBT1	TRUE	FALSE
chr10	122576724	T	A	ENST00000338354	ENSG00000187908	DMBT1	TRUE	FALSE
chr10	122576724	T	C	ENST00000338354	ENSG00000187908	DMBT1	TRUE	FALSE
chr10	122576724	T	G	ENST00000338354	ENSG00000187908	DMBT1	TRUE	FALSE
chr10	122577809	A	C	ENST00000338354	ENSG00000187908	DMBT1	TRUE	FALSE
chr10	122577809	A	G	ENST00000338354	ENSG00000187908	DMBT1	TRUE	FALSE
chr10	122577809	A	T	ENST00000338354	ENSG00000187908	DMBT1	TRUE	FALSE
chr10	122577810	G	A	ENST00000338354	ENSG00000187908	DMBT1	TRUE	FALSE
chr10	122577810	G	C	ENST00000338354	ENSG00000187908	DMBT1	TRUE	FALSE
chr10	122577810	G	T	ENST00000338354	ENSG00000187908	DMBT1	TRUE	FALSE
chr10	122577816	C	T	ENST00000338354	ENSG00000187908	DMBT1	TRUE	TRUE
chr10	122577822	C	T	ENST00000338354	ENSG00000187908	DMBT1	TRUE	TRUE
chr10	122577826	C	A	ENST00000338354	ENSG00000187908	DMBT1	TRUE	TRUE
chr10	122577826	C	G	ENST00000338354	ENSG00000187908	DMBT1	TRUE	TRUE
chr10	122577840	G	T	ENST00000338354	ENSG00000187908	DMBT1	TRUE	TRUE
chr10	122577841	G	A	ENST00000338354	ENSG00000187908	DMBT1	TRUE	FALSE
chr10	122577841	G	C	ENST00000338354	ENSG00000187908	DMBT1	TRUE	FALSE
chr10	122577841	G	T	ENST00000338354	ENSG00000187908	DMBT1	TRUE	FALSE
chr10	122577842	T	A	ENST00000338354	ENSG00000187908	DMBT1	TRUE	FALSE
chr10	122577842	T	C	ENST00000338354	ENSG00000187908	DMBT1	FALSE	FALSE
chr10	122577842	T	G	ENST00000338354	ENSG00000187908	DMBT1	TRUE	FALSE
chr10	122578716	A	C	ENST00000338354	ENSG00000187908	DMBT1	TRUE	FALSE
chr10	122578716	A	G	ENST00000338354	ENSG00000187908	DMBT1	TRUE	FALSE
chr10	122578716	A	T	ENST00000338354	ENSG00000187908	DMBT1	TRUE	FALSE
chr10	122578717	G	A	ENST00000338354	ENSG00000187908	DMBT1	TRUE	FALSE
chr10	122578717	G	C	ENST00000338354	ENSG00000187908	DMBT1	TRUE	FALSE
chr10	122578717	G	T	ENST00000338354	ENSG00000187908	DMBT1	TRUE	FALSE
chr10	122578724	G	A	ENST00000338354	ENSG00000187908	DMBT1	TRUE	TRUE
chr10	122578725	G	A	ENST00000338354	ENSG00000187908	DMBT1	TRUE	TRUE
chr10	122578739	C	A	ENST00000338354	ENSG00000187908	DMBT1	TRUE	TRUE
chr10	122578739	C	G	ENST00000338354	ENSG00000187908	DMBT1	TRUE	TRUE
chr10	122578756	G	T	ENST00000338354	ENSG00000187908	DMBT1	TRUE	TRUE
chr10	122578759	G	T	ENST00000338354	ENSG00000187908	DMBT1	TRUE	TRUE
chr10	122578760	G	A	ENST00000338354	ENSG00000187908	DMBT1	TRUE	FALSE
chr10	122578760	G	C	ENST00000338354	ENSG00000187908	DMBT1	TRUE	FALSE
chr10	122578760	G	T	ENST00000338354	ENSG00000187908	DMBT1	TRUE	FALSE
chr10	122578761	T	A	ENST00000338354	ENSG00000187908	DMBT1	TRUE	FALSE
chr10	122578761	T	C	ENST00000338354	ENSG00000187908	DMBT1	TRUE	FALSE
chr10	122578761	T	G	ENST00000338354	ENSG00000187908	DMBT1	TRUE	FALSE
chr10	122579576	A	C	ENST00000338354	ENSG00000187908	DMBT1	TRUE	FALSE
chr10	122579576	A	G	ENST00000338354	ENSG00000187908	DMBT1	TRUE	FALSE
chr10	122579576	A	T	ENST00000338354	ENSG00000187908	DMBT1	TRUE	FALSE
chr10	122579577	G	A	ENST00000338354	ENSG00000187908	DMBT1	TRUE	FALSE
chr10	122579577	G	C	ENST00000338354	ENSG00000187908	DMBT1	TRUE	FALSE
chr10	122579577	G	T	ENST00000338354	ENSG00000187908	DMBT1	TRUE	FALSE
chr10	122579583	G	T	ENST00000338354	ENSG00000187908	DMBT1	TRUE	TRUE
chr10	122579593	T	A	ENST00000338354	ENSG00000187908	DMBT1	TRUE	TRUE
chr10	122579613	G	T	ENST00000338354	ENSG00000187908	DMBT1
chr10	122579627	T	A	ENST00000338354	ENSG00000187908	DMBT1
chr10	122579628	C	T	ENST00000338354	ENSG00000187908	DMBT1
chr10	122579634	C	T	ENST00000338354	ENSG00000187908	DMBT1
chr10	122579640	G	T	ENST00000338354	ENSG00000187908	DMBT1
chr10	122579651	C	A	ENST00000338354	ENSG00000187908	DMBT1
chr10	122579651	C	G	ENST00000338354	ENSG00000187908	DMBT1
chr10	122579652	C	T	ENST00000338354	ENSG00000187908	DMBT1
chr10	122579662	G	A	ENST00000338354	ENSG00000187908	DMBT1
chr10	122579663	G	A	ENST00000338354	ENSG00000187908	DMBT1
chr10	122579675	T	A	ENST00000338354	ENSG00000187908	DMBT1
chr10	122579684	C	A	ENST00000338354	ENSG00000187908	DMBT1
chr10	122579684	C	G	ENST00000338354	ENSG00000187908	DMBT1
chr10	122579686	G	A	ENST00000338354	ENSG00000187908	DMBT1
chr10	122579687	G	A	ENST00000338354	ENSG00000187908	DMBT1
chr10	122579714	C	A	ENST00000338354	ENSG00000187908	DMBT1
chr10	122579718	C	T	ENST00000338354	ENSG00000187908	DMBT1
chr10	122579729	T	A	ENST00000338354	ENSG00000187908	DMBT1
chr10	122579734	G	A	ENST00000338354	ENSG00000187908	DMBT1
chr10	122579735	G	A	ENST00000338354	ENSG00000187908	DMBT1
chr10	122579743	C	A	ENST00000338354	ENSG00000187908	DMBT1
chr10	122579743	C	G	ENST00000338354	ENSG00000187908	DMBT1
chr10	122579751	G	T	ENST00000338354	ENSG00000187908	DMBT1
chr10	122579760	C	T	ENST00000338354	ENSG00000187908	DMBT1
chr10	122579769	C	T	ENST00000338354	ENSG00000187908	DMBT1
chr10	122579776	C	A	ENST00000338354	ENSG00000187908	DMBT1
chr10	122579776	C	G	ENST00000338354	ENSG00000187908	DMBT1
chr10	122579778	G	T	ENST00000338354	ENSG00000187908	DMBT1
chr10	122579807	C	A	ENST00000338354	ENSG00000187908	DMBT1
chr10	122579809	C	A	ENST00000338354	ENSG00000187908	DMBT1
chr10	122579809	C	G	ENST00000338354	ENSG00000187908	DMBT1
chr10	122579811	G	T	ENST00000338354	ENSG00000187908	DMBT1
chr10	122579817	G	T	ENST00000338354	ENSG00000187908	DMBT1
chr10	122579825	C	A	ENST00000338354	ENSG00000187908	DMBT1
chr10	122579825	C	G	ENST00000338354	ENSG00000187908	DMBT1
chr10	122579830	G	A	ENST00000338354	ENSG00000187908	DMBT1
chr10	122579831	G	A	ENST00000338354	ENSG00000187908	DMBT1
chr10	122579837	C	A	ENST00000338354	ENSG00000187908	DMBT1
chr10	122579851	G	A	ENST00000338354	ENSG00000187908	DMBT1
chr10	122579852	G	A	ENST00000338354	ENSG00000187908	DMBT1
chr10	122579867	T	A	ENST00000338354	ENSG00000187908	DMBT1
chr10	122579877	G	T	ENST00000338354	ENSG00000187908	DMBT1
chr10	122579897	C	A	ENST00000338354	ENSG00000187908	DMBT1
chr10	122579899	C	A	ENST00000338354	ENSG00000187908	DMBT1
chr10	122579899	C	G	ENST00000338354	ENSG00000187908	DMBT1
chr10	122579902	G	A	ENST00000338354	ENSG00000187908	DMBT1	TRUE	FALSE
chr10	122579902	G	C	ENST00000338354	ENSG00000187908	DMBT1	TRUE	FALSE
chr10	122579902	G	T	ENST00000338354	ENSG00000187908	DMBT1	TRUE	FALSE
chr10	122579903	T	A	ENST00000338354	ENSG00000187908	DMBT1	TRUE	FALSE
chr10	122579903	T	C	ENST00000338354	ENSG00000187908	DMBT1	TRUE	FALSE
chr10	122579903	T	G	ENST00000338354	ENSG00000187908	DMBT1	TRUE	FALSE
chr10	122580864	A	C	ENST00000338354	ENSG00000187908	DMBT1	TRUE	FALSE
chr10	122580864	A	G	ENST00000338354	ENSG00000187908	DMBT1	TRUE	FALSE
chr10	122580864	A	T	ENST00000338354	ENSG00000187908	DMBT1	TRUE	FALSE
chr10	122580865	G	A	ENST00000338354	ENSG00000187908	DMBT1	TRUE	FALSE
chr10	122580865	G	C	ENST00000338354	ENSG00000187908	DMBT1	TRUE	FALSE
chr10	122580865	G	T	ENST00000338354	ENSG00000187908	DMBT1	TRUE	FALSE
chr10	122580871	C	T	ENST00000338354	ENSG00000187908	DMBT1
chr10	122580896	G	A	ENST00000338354	ENSG00000187908	DMBT1	TRUE	FALSE
chr10	122580896	G	C	ENST00000338354	ENSG00000187908	DMBT1	TRUE	FALSE
chr10	122580896	G	T	ENST00000338354	ENSG00000187908	DMBT1	TRUE	FALSE
chr10	122580897	T	A	ENST00000338354	ENSG00000187908	DMBT1	TRUE	FALSE
chr10	122580897	T	C	ENST00000338354	ENSG00000187908	DMBT1	FALSE	FALSE
chr10	122580897	T	G	ENST00000338354	ENSG00000187908	DMBT1	TRUE	FALSE
chr10	122581791	A	C	ENST00000338354	ENSG00000187908	DMBT1	TRUE	FALSE
chr10	122581791	A	G	ENST00000338354	ENSG00000187908	DMBT1	TRUE	FALSE
chr10	122581791	A	T	ENST00000338354	ENSG00000187908	DMBT1	TRUE	FALSE
chr10	122581792	G	A	ENST00000338354	ENSG00000187908	DMBT1	TRUE	FALSE
chr10	122581792	G	C	ENST00000338354	ENSG00000187908	DMBT1	TRUE	FALSE
chr10	122581792	G	T	ENST00000338354	ENSG00000187908	DMBT1	TRUE	FALSE
chr10	122581799	G	A	ENST00000338354	ENSG00000187908	DMBT1
chr10	122581800	G	A	ENST00000338354	ENSG00000187908	DMBT1
chr10	122581808	C	A	ENST00000338354	ENSG00000187908	DMBT1
chr10	122581808	C	G	ENST00000338354	ENSG00000187908	DMBT1
chr10	122581817	C	A	ENST00000338354	ENSG00000187908	DMBT1
chr10	122581817	C	G	ENST00000338354	ENSG00000187908	DMBT1
chr10	122581825	G	T	ENST00000338354	ENSG00000187908	DMBT1
chr10	122581826	G	A	ENST00000338354	ENSG00000187908	DMBT1	TRUE	FALSE
chr10	122581826	G	C	ENST00000338354	ENSG00000187908	DMBT1	TRUE	FALSE
chr10	122581826	G	T	ENST00000338354	ENSG00000187908	DMBT1	TRUE	FALSE
chr10	122581827	T	A	ENST00000338354	ENSG00000187908	DMBT1	TRUE	FALSE
chr10	122581827	T	C	ENST00000338354	ENSG00000187908	DMBT1	TRUE	FALSE
chr10	122581827	T	G	ENST00000338354	ENSG00000187908	DMBT1	TRUE	FALSE
chr10	122582598	A	C	ENST00000338354	ENSG00000187908	DMBT1	TRUE	FALSE
chr10	122582598	A	G	ENST00000338354	ENSG00000187908	DMBT1	TRUE	FALSE
chr10	122582598	A	T	ENST00000338354	ENSG00000187908	DMBT1	TRUE	FALSE
chr10	122582599	G	A	ENST00000338354	ENSG00000187908	DMBT1	TRUE	FALSE
chr10	122582599	G	C	ENST00000338354	ENSG00000187908	DMBT1	TRUE	FALSE
chr10	122582599	G	T	ENST00000338354	ENSG00000187908	DMBT1	TRUE	FALSE
chr10	122582605	G	T	ENST00000338354	ENSG00000187908	DMBT1
chr10	122582615	T	A	ENST00000338354	ENSG00000187908	DMBT1
chr10	122582635	G	T	ENST00000338354	ENSG00000187908	DMBT1
chr10	122582649	T	A	ENST00000338354	ENSG00000187908	DMBT1
chr10	122582650	C	T	ENST00000338354	ENSG00000187908	DMBT1
chr10	122582656	C	T	ENST00000338354	ENSG00000187908	DMBT1
chr10	122582662	G	T	ENST00000338354	ENSG00000187908	DMBT1
chr10	122582673	C	A	ENST00000338354	ENSG00000187908	DMBT1
chr10	122582673	C	G	ENST00000338354	ENSG00000187908	DMBT1
chr10	122582674	C	T	ENST00000338354	ENSG00000187908	DMBT1
chr10	122582684	G	A	ENST00000338354	ENSG00000187908	DMBT1
chr10	122582685	G	A	ENST00000338354	ENSG00000187908	DMBT1
chr10	122582697	T	A	ENST00000338354	ENSG00000187908	DMBT1
chr10	122582708	G	A	ENST00000338354	ENSG00000187908	DMBT1
chr10	122582709	G	A	ENST00000338354	ENSG00000187908	DMBT1
chr10	122582736	C	A	ENST00000338354	ENSG00000187908	DMBT1
chr10	122582740	C	T	ENST00000338354	ENSG00000187908	DMBT1
chr10	122582751	T	A	ENST00000338354	ENSG00000187908	DMBT1
chr10	122582756	G	A	ENST00000338354	ENSG00000187908	DMBT1
chr10	122582757	G	A	ENST00000338354	ENSG00000187908	DMBT1
chr10	122582765	C	A	ENST00000338354	ENSG00000187908	DMBT1
chr10	122582765	C	G	ENST00000338354	ENSG00000187908	DMBT1
chr10	122582773	G	T	ENST00000338354	ENSG00000187908	DMBT1
chr10	122582791	C	T	ENST00000338354	ENSG00000187908	DMBT1
chr10	122582798	C	A	ENST00000338354	ENSG00000187908	DMBT1
chr10	122582798	C	G	ENST00000338354	ENSG00000187908	DMBT1
chr10	122582800	G	T	ENST00000338354	ENSG00000187908	DMBT1
chr10	122582829	C	A	ENST00000338354	ENSG00000187908	DMBT1
chr10	122582831	C	A	ENST00000338354	ENSG00000187908	DMBT1
chr10	122582831	C	G	ENST00000338354	ENSG00000187908	DMBT1
chr10	122582838	T	A	ENST00000338354	ENSG00000187908	DMBT1
chr10	122582838	T	G	ENST00000338354	ENSG00000187908	DMBT1
chr10	122582839	G	T	ENST00000338354	ENSG00000187908	DMBT1
chr10	122582847	C	A	ENST00000338354	ENSG00000187908	DMBT1
chr10	122582847	C	G	ENST00000338354	ENSG00000187908	DMBT1
chr10	122582852	G	A	ENST00000338354	ENSG00000187908	DMBT1
chr10	122582853	G	A	ENST00000338354	ENSG00000187908	DMBT1
chr10	122582859	C	A	ENST00000338354	ENSG00000187908	DMBT1
chr10	122582873	G	A	ENST00000338354	ENSG00000187908	DMBT1
chr10	122582874	G	A	ENST00000338354	ENSG00000187908	DMBT1
chr10	122582889	T	A	ENST00000338354	ENSG00000187908	DMBT1
chr10	122582890	C	T	ENST00000338354	ENSG00000187908	DMBT1
chr10	122582899	G	T	ENST00000338354	ENSG00000187908	DMBT1
chr10	122582919	C	A	ENST00000338354	ENSG00000187908	DMBT1
chr10	122582921	C	A	ENST00000338354	ENSG00000187908	DMBT1
chr10	122582921	C	G	ENST00000338354	ENSG00000187908	DMBT1
chr10	122582924	G	A	ENST00000338354	ENSG00000187908	DMBT1	TRUE	FALSE
chr10	122582924	G	C	ENST00000338354	ENSG00000187908	DMBT1	TRUE	FALSE
chr10	122582924	G	T	ENST00000338354	ENSG00000187908	DMBT1	TRUE	FALSE
chr10	122582925	T	A	ENST00000338354	ENSG00000187908	DMBT1	TRUE	FALSE
chr10	122582925	T	C	ENST00000338354	ENSG00000187908	DMBT1	TRUE	FALSE
chr10	122582925	T	G	ENST00000338354	ENSG00000187908	DMBT1	TRUE	FALSE
chr10	122584320	A	C	ENST00000338354	ENSG00000187908	DMBT1	TRUE	FALSE
chr10	122584320	A	G	ENST00000338354	ENSG00000187908	DMBT1	TRUE	FALSE
chr10	122584320	A	T	ENST00000338354	ENSG00000187908	DMBT1	TRUE	FALSE
chr10	122584321	G	A	ENST00000338354	ENSG00000187908	DMBT1	TRUE	FALSE
chr10	122584321	G	C	ENST00000338354	ENSG00000187908	DMBT1	TRUE	FALSE
chr10	122584321	G	T	ENST00000338354	ENSG00000187908	DMBT1	TRUE	FALSE
chr10	122584334	G	A	ENST00000338354	ENSG00000187908	DMBT1
chr10	122584335	G	A	ENST00000338354	ENSG00000187908	DMBT1
chr10	122584337	C	A	ENST00000338354	ENSG00000187908	DMBT1
chr10	122584352	G	A	ENST00000338354	ENSG00000187908	DMBT1	TRUE	FALSE
chr10	122584352	G	C	ENST00000338354	ENSG00000187908	DMBT1	TRUE	FALSE
chr10	122584352	G	T	ENST00000338354	ENSG00000187908	DMBT1	TRUE	FALSE
chr10	122584353	T	A	ENST00000338354	ENSG00000187908	DMBT1	TRUE	FALSE
chr10	122584353	T	C	ENST00000338354	ENSG00000187908	DMBT1	FALSE	FALSE
chr10	122584353	T	G	ENST00000338354	ENSG00000187908	DMBT1	TRUE	FALSE
chr10	122585269	A	C	ENST00000338354	ENSG00000187908	DMBT1	TRUE	FALSE
chr10	122585269	A	G	ENST00000338354	ENSG00000187908	DMBT1	TRUE	FALSE
chr10	122585269	A	T	ENST00000338354	ENSG00000187908	DMBT1	TRUE	FALSE
chr10	122585270	G	A	ENST00000338354	ENSG00000187908	DMBT1	TRUE	FALSE
chr10	122585270	G	C	ENST00000338354	ENSG00000187908	DMBT1	TRUE	FALSE
chr10	122585270	G	T	ENST00000338354	ENSG00000187908	DMBT1	TRUE	FALSE
chr10	122585277	T	A	ENST00000338354	ENSG00000187908	DMBT1
chr10	122585292	T	A	ENST00000338354	ENSG00000187908	DMBT1
chr10	122585292	T	G	ENST00000338354	ENSG00000187908	DMBT1
chr10	122585301	C	A	ENST00000338354	ENSG00000187908	DMBT1
chr10	122585309	G	T	ENST00000338354	ENSG00000187908	DMBT1
chr10	122585310	G	A	ENST00000338354	ENSG00000187908	DMBT1	TRUE	FALSE
chr10	122585310	G	C	ENST00000338354	ENSG00000187908	DMBT1	TRUE	FALSE
chr10	122585310	G	T	ENST00000338354	ENSG00000187908	DMBT1	TRUE	FALSE
chr10	122585311	T	A	ENST00000338354	ENSG00000187908	DMBT1	TRUE	FALSE
chr10	122585311	T	C	ENST00000338354	ENSG00000187908	DMBT1	TRUE	FALSE
chr10	122585311	T	G	ENST00000338354	ENSG00000187908	DMBT1	TRUE	FALSE
chr10	122586058	A	C	ENST00000338354	ENSG00000187908	DMBT1	TRUE	FALSE
chr10	122586058	A	G	ENST00000338354	ENSG00000187908	DMBT1	TRUE	FALSE
chr10	122586058	A	T	ENST00000338354	ENSG00000187908	DMBT1	TRUE	FALSE
chr10	122586059	G	A	ENST00000338354	ENSG00000187908	DMBT1	TRUE	FALSE
chr10	122586059	G	C	ENST00000338354	ENSG00000187908	DMBT1	TRUE	FALSE
chr10	122586059	G	T	ENST00000338354	ENSG00000187908	DMBT1	TRUE	FALSE
chr10	122586065	G	T	ENST00000338354	ENSG00000187908	DMBT1
chr10	122586075	T	A	ENST00000338354	ENSG00000187908	DMBT1
chr10	122586095	G	T	ENST00000338354	ENSG00000187908	DMBT1
chr10	122586109	T	A	ENST00000338354	ENSG00000187908	DMBT1
chr10	122586110	C	T	ENST00000338354	ENSG00000187908	DMBT1
chr10	122586116	C	T	ENST00000338354	ENSG00000187908	DMBT1
chr10	122586122	G	T	ENST00000338354	ENSG00000187908	DMBT1
chr10	122586133	C	A	ENST00000338354	ENSG00000187908	DMBT1
chr10	122586133	C	G	ENST00000338354	ENSG00000187908	DMBT1
chr10	122586134	C	T	ENST00000338354	ENSG00000187908	DMBT1
chr10	122586144	G	A	ENST00000338354	ENSG00000187908	DMBT1
chr10	122586145	G	A	ENST00000338354	ENSG00000187908	DMBT1
chr10	122586157	T	A	ENST00000338354	ENSG00000187908	DMBT1
chr10	122586168	G	A	ENST00000338354	ENSG00000187908	DMBT1
chr10	122586169	G	A	ENST00000338354	ENSG00000187908	DMBT1
chr10	122586196	C	A	ENST00000338354	ENSG00000187908	DMBT1
chr10	122586200	C	T	ENST00000338354	ENSG00000187908	DMBT1	TRUE	TRUE
chr10	122586211	T	A	ENST00000338354	ENSG00000187908	DMBT1	TRUE	TRUE
chr10	122586216	G	A	ENST00000338354	ENSG00000187908	DMBT1	TRUE	TRUE
chr10	122586217	G	A	ENST00000338354	ENSG00000187908	DMBT1	TRUE	TRUE
chr10	122586225	T	A	ENST00000338354	ENSG00000187908	DMBT1	TRUE	TRUE
chr10	122586233	G	T	ENST00000338354	ENSG00000187908	DMBT1	TRUE	TRUE
chr10	122586251	C	T	ENST00000338354	ENSG00000187908	DMBT1	TRUE	TRUE
chr10	122586258	C	A	ENST00000338354	ENSG00000187908	DMBT1	TRUE	TRUE
chr10	122586258	C	G	ENST00000338354	ENSG00000187908	DMBT1	TRUE	TRUE
chr10	122586260	G	T	ENST00000338354	ENSG00000187908	DMBT1	TRUE	TRUE
chr10	122586289	C	A	ENST00000338354	ENSG00000187908	DMBT1	TRUE	TRUE
chr10	122586291	C	A	ENST00000338354	ENSG00000187908	DMBT1	TRUE	TRUE
chr10	122586291	C	G	ENST00000338354	ENSG00000187908	DMBT1	TRUE	TRUE
chr10	122586299	G	T	ENST00000338354	ENSG00000187908	DMBT1	TRUE	TRUE
chr10	122586307	C	A	ENST00000338354	ENSG00000187908	DMBT1	TRUE	TRUE
chr10	122586307	C	G	ENST00000338354	ENSG00000187908	DMBT1	TRUE	TRUE
chr10	122586309	T	A	ENST00000338354	ENSG00000187908	DMBT1	TRUE	TRUE
chr10	122586312	G	A	ENST00000338354	ENSG00000187908	DMBT1	TRUE	TRUE
chr10	122586313	G	A	ENST00000338354	ENSG00000187908	DMBT1	TRUE	TRUE
chr10	122586319	C	A	ENST00000338354	ENSG00000187908	DMBT1	TRUE	TRUE
chr10	122586333	G	A	ENST00000338354	ENSG00000187908	DMBT1	TRUE	TRUE
chr10	122586334	G	A	ENST00000338354	ENSG00000187908	DMBT1	TRUE	TRUE
chr10	122586349	T	A	ENST00000338354	ENSG00000187908	DMBT1	TRUE	TRUE
chr10	122586359	G	T	ENST00000338354	ENSG00000187908	DMBT1	TRUE	TRUE
chr10	122586379	C	A	ENST00000338354	ENSG00000187908	DMBT1	TRUE	TRUE
chr10	122586381	C	A	ENST00000338354	ENSG00000187908	DMBT1	TRUE	TRUE
chr10	122586381	C	G	ENST00000338354	ENSG00000187908	DMBT1	TRUE	TRUE
chr10	122586383	G	T	ENST00000338354	ENSG00000187908	DMBT1	TRUE	TRUE
chr10	122586384	G	A	ENST00000338354	ENSG00000187908	DMBT1	TRUE	FALSE
chr10	122586384	G	C	ENST00000338354	ENSG00000187908	DMBT1	TRUE	FALSE
chr10	122586384	G	T	ENST00000338354	ENSG00000187908	DMBT1	TRUE	FALSE
chr10	122586385	T	A	ENST00000338354	ENSG00000187908	DMBT1	TRUE	FALSE
chr10	122586385	T	C	ENST00000338354	ENSG00000187908	DMBT1	TRUE	FALSE
chr10	122586385	T	G	ENST00000338354	ENSG00000187908	DMBT1	TRUE	FALSE
chr10	122588942	A	C	ENST00000338354	ENSG00000187908	DMBT1	TRUE	FALSE
chr10	122588942	A	G	ENST00000338354	ENSG00000187908	DMBT1	TRUE	FALSE
chr10	122588942	A	T	ENST00000338354	ENSG00000187908	DMBT1	TRUE	FALSE
chr10	122588943	G	A	ENST00000338354	ENSG00000187908	DMBT1	TRUE	FALSE
chr10	122588943	G	C	ENST00000338354	ENSG00000187908	DMBT1	TRUE	FALSE
chr10	122588943	G	T	ENST00000338354	ENSG00000187908	DMBT1	TRUE	FALSE
chr10	122588949	G	T	ENST00000338354	ENSG00000187908	DMBT1
chr10	122588959	T	A	ENST00000338354	ENSG00000187908	DMBT1
chr10	122588979	G	T	ENST00000338354	ENSG00000187908	DMBT1
chr10	122588993	T	A	ENST00000338354	ENSG00000187908	DMBT1
chr10	122588994	C	T	ENST00000338354	ENSG00000187908	DMBT1
chr10	122589000	C	T	ENST00000338354	ENSG00000187908	DMBT1
chr10	122589006	G	T	ENST00000338354	ENSG00000187908	DMBT1
chr10	122589017	C	A	ENST00000338354	ENSG00000187908	DMBT1
chr10	122589017	C	G	ENST00000338354	ENSG00000187908	DMBT1
chr10	122589018	C	T	ENST00000338354	ENSG00000187908	DMBT1
chr10	122589028	G	A	ENST00000338354	ENSG00000187908	DMBT1
chr10	122589029	G	A	ENST00000338354	ENSG00000187908	DMBT1
chr10	122589041	T	A	ENST00000338354	ENSG00000187908	DMBT1
chr10	122589052	G	A	ENST00000338354	ENSG00000187908	DMBT1
chr10	122589053	G	A	ENST00000338354	ENSG00000187908	DMBT1
chr10	122589080	C	A	ENST00000338354	ENSG00000187908	DMBT1
chr10	122589084	C	T	ENST00000338354	ENSG00000187908	DMBT1
chr10	122589095	T	A	ENST00000338354	ENSG00000187908	DMBT1
chr10	122589100	G	A	ENST00000338354	ENSG00000187908	DMBT1
chr10	122589101	G	A	ENST00000338354	ENSG00000187908	DMBT1
chr10	122589109	C	A	ENST00000338354	ENSG00000187908	DMBT1
chr10	122589109	C	G	ENST00000338354	ENSG00000187908	DMBT1
chr10	122589117	G	T	ENST00000338354	ENSG00000187908	DMBT1
chr10	122589135	C	T	ENST00000338354	ENSG00000187908	DMBT1
chr10	122589142	C	A	ENST00000338354	ENSG00000187908	DMBT1
chr10	122589142	C	G	ENST00000338354	ENSG00000187908	DMBT1
chr10	122589144	G	T	ENST00000338354	ENSG00000187908	DMBT1
chr10	122589173	C	A	ENST00000338354	ENSG00000187908	DMBT1
chr10	122589175	C	A	ENST00000338354	ENSG00000187908	DMBT1
chr10	122589175	C	G	ENST00000338354	ENSG00000187908	DMBT1
chr10	122589177	G	T	ENST00000338354	ENSG00000187908	DMBT1
chr10	122589183	G	T	ENST00000338354	ENSG00000187908	DMBT1
chr10	122589191	C	A	ENST00000338354	ENSG00000187908	DMBT1
chr10	122589191	C	G	ENST00000338354	ENSG00000187908	DMBT1
chr10	122589196	G	A	ENST00000338354	ENSG00000187908	DMBT1
chr10	122589197	G	A	ENST00000338354	ENSG00000187908	DMBT1
chr10	122589203	C	A	ENST00000338354	ENSG00000187908	DMBT1	TRUE	TRUE
chr10	122589217	G	A	ENST00000338354	ENSG00000187908	DMBT1	TRUE	TRUE
chr10	122589218	G	A	ENST00000338354	ENSG00000187908	DMBT1	TRUE	TRUE
chr10	122589233	T	A	ENST00000338354	ENSG00000187908	DMBT1	TRUE	TRUE
chr10	122589243	G	T	ENST00000338354	ENSG00000187908	DMBT1	TRUE	TRUE
chr10	122589263	C	A	ENST00000338354	ENSG00000187908	DMBT1	TRUE	TRUE
chr10	122589265	C	A	ENST00000338354	ENSG00000187908	DMBT1	TRUE	TRUE
chr10	122589265	C	G	ENST00000338354	ENSG00000187908	DMBT1	TRUE	TRUE
chr10	122589268	G	A	ENST00000338354	ENSG00000187908	DMBT1	TRUE	FALSE
chr10	122589268	G	C	ENST00000338354	ENSG00000187908	DMBT1	TRUE	FALSE
chr10	122589268	G	T	ENST00000338354	ENSG00000187908	DMBT1	TRUE	FALSE
chr10	122589269	T	A	ENST00000338354	ENSG00000187908	DMBT1	TRUE	FALSE
chr10	122589269	T	C	ENST00000338354	ENSG00000187908	DMBT1	TRUE	FALSE
chr10	122589269	T	G	ENST00000338354	ENSG00000187908	DMBT1	TRUE	FALSE
chr10	122590663	A	C	ENST00000338354	ENSG00000187908	DMBT1	TRUE	FALSE
chr10	122590663	A	G	ENST00000338354	ENSG00000187908	DMBT1	TRUE	FALSE
chr10	122590663	A	T	ENST00000338354	ENSG00000187908	DMBT1	TRUE	FALSE
chr10	122590664	G	A	ENST00000338354	ENSG00000187908	DMBT1	TRUE	FALSE
chr10	122590664	G	C	ENST00000338354	ENSG00000187908	DMBT1	TRUE	FALSE
chr10	122590664	G	T	ENST00000338354	ENSG00000187908	DMBT1	TRUE	FALSE
chr10	122590670	C	T	ENST00000338354	ENSG00000187908	DMBT1	TRUE	TRUE
chr10	122590680	C	A	ENST00000338354	ENSG00000187908	DMBT1	TRUE	TRUE
chr10	122590695	G	A	ENST00000338354	ENSG00000187908	DMBT1	TRUE	FALSE
chr10	122590695	G	C	ENST00000338354	ENSG00000187908	DMBT1	TRUE	FALSE
chr10	122590695	G	T	ENST00000338354	ENSG00000187908	DMBT1	TRUE	FALSE
chr10	122590696	T	A	ENST00000338354	ENSG00000187908	DMBT1	TRUE	FALSE
chr10	122590696	T	C	ENST00000338354	ENSG00000187908	DMBT1	FALSE	FALSE
chr10	122590696	T	G	ENST00000338354	ENSG00000187908	DMBT1	TRUE	FALSE
chr10	122591477	A	C	ENST00000338354	ENSG00000187908	DMBT1	TRUE	FALSE
chr10	122591477	A	G	ENST00000338354	ENSG00000187908	DMBT1	TRUE	FALSE
chr10	122591477	A	T	ENST00000338354	ENSG00000187908	DMBT1	TRUE	FALSE
chr10	122591478	G	A	ENST00000338354	ENSG00000187908	DMBT1	TRUE	FALSE
chr10	122591478	G	C	ENST00000338354	ENSG00000187908	DMBT1	TRUE	FALSE
chr10	122591478	G	T	ENST00000338354	ENSG00000187908	DMBT1	TRUE	FALSE
chr10	122591485	T	A	ENST00000338354	ENSG00000187908	DMBT1	TRUE	TRUE
chr10	122591488	C	A	ENST00000338354	ENSG00000187908	DMBT1	TRUE	TRUE
chr10	122591500	T	A	ENST00000338354	ENSG00000187908	DMBT1	TRUE	TRUE
chr10	122591500	T	G	ENST00000338354	ENSG00000187908	DMBT1	TRUE	TRUE
chr10	122591509	C	A	ENST00000338354	ENSG00000187908	DMBT1	TRUE	TRUE
chr10	122591517	G	T	ENST00000338354	ENSG00000187908	DMBT1	TRUE	TRUE
chr10	122591518	G	A	ENST00000338354	ENSG00000187908	DMBT1	TRUE	FALSE
chr10	122591518	G	C	ENST00000338354	ENSG00000187908	DMBT1	TRUE	FALSE
chr10	122591518	G	T	ENST00000338354	ENSG00000187908	DMBT1	TRUE	FALSE
chr10	122591519	T	A	ENST00000338354	ENSG00000187908	DMBT1	TRUE	FALSE
chr10	122591519	T	C	ENST00000338354	ENSG00000187908	DMBT1	TRUE	FALSE
chr10	122591519	T	G	ENST00000338354	ENSG00000187908	DMBT1	TRUE	FALSE
chr10	122592270	A	C	ENST00000338354	ENSG00000187908	DMBT1	TRUE	FALSE
chr10	122592270	A	G	ENST00000338354	ENSG00000187908	DMBT1	TRUE	FALSE
chr10	122592270	A	T	ENST00000338354	ENSG00000187908	DMBT1	TRUE	FALSE
chr10	122592271	G	A	ENST00000338354	ENSG00000187908	DMBT1	TRUE	FALSE
chr10	122592271	G	C	ENST00000338354	ENSG00000187908	DMBT1	TRUE	FALSE
chr10	122592271	G	T	ENST00000338354	ENSG00000187908	DMBT1	TRUE	FALSE
chr10	122592277	G	T	ENST00000338354	ENSG00000187908	DMBT1	TRUE	TRUE
chr10	122592287	T	A	ENST00000338354	ENSG00000187908	DMBT1	TRUE	TRUE
chr10	122592307	G	T	ENST00000338354	ENSG00000187908	DMBT1
chr10	122592321	T	A	ENST00000338354	ENSG00000187908	DMBT1
chr10	122592322	C	T	ENST00000338354	ENSG00000187908	DMBT1
chr10	122592328	C	T	ENST00000338354	ENSG00000187908	DMBT1
chr10	122592334	G	T	ENST00000338354	ENSG00000187908	DMBT1
chr10	122592345	C	A	ENST00000338354	ENSG00000187908	DMBT1
chr10	122592345	C	G	ENST00000338354	ENSG00000187908	DMBT1
chr10	122592346	C	T	ENST00000338354	ENSG00000187908	DMBT1
chr10	122592356	G	A	ENST00000338354	ENSG00000187908	DMBT1
chr10	122592357	G	A	ENST00000338354	ENSG00000187908	DMBT1
chr10	122592369	T	A	ENST00000338354	ENSG00000187908	DMBT1
chr10	122592380	G	A	ENST00000338354	ENSG00000187908	DMBT1
chr10	122592381	G	A	ENST00000338354	ENSG00000187908	DMBT1
chr10	122592408	C	A	ENST00000338354	ENSG00000187908	DMBT1	TRUE	TRUE
chr10	122592412	C	T	ENST00000338354	ENSG00000187908	DMBT1	TRUE	TRUE
chr10	122592423	T	A	ENST00000338354	ENSG00000187908	DMBT1	TRUE	TRUE
chr10	122592428	G	A	ENST00000338354	ENSG00000187908	DMBT1	TRUE	TRUE
chr10	122592429	G	A	ENST00000338354	ENSG00000187908	DMBT1	TRUE	TRUE
chr10	122592437	C	A	ENST00000338354	ENSG00000187908	DMBT1	TRUE	TRUE
chr10	122592445	G	T	ENST00000338354	ENSG00000187908	DMBT1	TRUE	TRUE
chr10	122592463	C	T	ENST00000338354	ENSG00000187908	DMBT1	TRUE	TRUE
chr10	122592470	C	A	ENST00000338354	ENSG00000187908	DMBT1	TRUE	TRUE
chr10	122592470	C	G	ENST00000338354	ENSG00000187908	DMBT1	TRUE	TRUE
chr10	122592472	G	T	ENST00000338354	ENSG00000187908	DMBT1	TRUE	TRUE
chr10	122592501	C	A	ENST00000338354	ENSG00000187908	DMBT1	TRUE	TRUE
chr10	122592503	C	A	ENST00000338354	ENSG00000187908	DMBT1	TRUE	TRUE
chr10	122592503	C	G	ENST00000338354	ENSG00000187908	DMBT1	TRUE	TRUE
chr10	122592505	G	T	ENST00000338354	ENSG00000187908	DMBT1	TRUE	TRUE
chr10	122592511	G	T	ENST00000338354	ENSG00000187908	DMBT1	TRUE	TRUE
chr10	122592519	C	A	ENST00000338354	ENSG00000187908	DMBT1	TRUE	TRUE
chr10	122592519	C	G	ENST00000338354	ENSG00000187908	DMBT1	TRUE	TRUE
chr10	122592524	G	A	ENST00000338354	ENSG00000187908	DMBT1	TRUE	TRUE
chr10	122592525	G	A	ENST00000338354	ENSG00000187908	DMBT1	TRUE	TRUE
chr10	122592531	C	A	ENST00000338354	ENSG00000187908	DMBT1	TRUE	TRUE
chr10	122592545	G	A	ENST00000338354	ENSG00000187908	DMBT1	TRUE	TRUE
chr10	122592546	G	A	ENST00000338354	ENSG00000187908	DMBT1	TRUE	TRUE
chr10	122592561	T	A	ENST00000338354	ENSG00000187908	DMBT1	TRUE	TRUE
chr10	122592571	G	T	ENST00000338354	ENSG00000187908	DMBT1	TRUE	TRUE
chr10	122592591	C	A	ENST00000338354	ENSG00000187908	DMBT1	TRUE	TRUE
chr10	122592593	C	A	ENST00000338354	ENSG00000187908	DMBT1	TRUE	TRUE
chr10	122592593	C	G	ENST00000338354	ENSG00000187908	DMBT1	TRUE	TRUE
chr10	122592596	G	A	ENST00000338354	ENSG00000187908	DMBT1	TRUE	FALSE
chr10	122592596	G	C	ENST00000338354	ENSG00000187908	DMBT1	TRUE	FALSE
chr10	122592596	G	T	ENST00000338354	ENSG00000187908	DMBT1	TRUE	FALSE
chr10	122592597	T	A	ENST00000338354	ENSG00000187908	DMBT1	TRUE	FALSE
chr10	122592597	T	C	ENST00000338354	ENSG00000187908	DMBT1	TRUE	FALSE
chr10	122592597	T	G	ENST00000338354	ENSG00000187908	DMBT1	TRUE	FALSE
chr10	122593567	A	C	ENST00000338354	ENSG00000187908	DMBT1	TRUE	FALSE
chr10	122593567	A	G	ENST00000338354	ENSG00000187908	DMBT1	TRUE	FALSE
chr10	122593567	A	T	ENST00000338354	ENSG00000187908	DMBT1	TRUE	FALSE
chr10	122593568	G	A	ENST00000338354	ENSG00000187908	DMBT1	TRUE	FALSE
chr10	122593568	G	C	ENST00000338354	ENSG00000187908	DMBT1	TRUE	FALSE
chr10	122593568	G	T	ENST00000338354	ENSG00000187908	DMBT1	TRUE	FALSE
chr10	122593574	C	T	ENST00000338354	ENSG00000187908	DMBT1
chr10	122593599	G	A	ENST00000338354	ENSG00000187908	DMBT1	TRUE	FALSE
chr10	122593599	G	C	ENST00000338354	ENSG00000187908	DMBT1	TRUE	FALSE
chr10	122593599	G	T	ENST00000338354	ENSG00000187908	DMBT1	TRUE	FALSE
chr10	122593600	T	A	ENST00000338354	ENSG00000187908	DMBT1	TRUE	FALSE
chr10	122593600	T	C	ENST00000338354	ENSG00000187908	DMBT1	FALSE	FALSE
chr10	122593600	T	G	ENST00000338354	ENSG00000187908	DMBT1	TRUE	FALSE
chr10	122594494	A	C	ENST00000338354	ENSG00000187908	DMBT1	TRUE	FALSE
chr10	122594494	A	G	ENST00000338354	ENSG00000187908	DMBT1	TRUE	FALSE
chr10	122594494	A	T	ENST00000338354	ENSG00000187908	DMBT1	TRUE	FALSE
chr10	122594495	G	A	ENST00000338354	ENSG00000187908	DMBT1	TRUE	FALSE
chr10	122594495	G	C	ENST00000338354	ENSG00000187908	DMBT1	TRUE	FALSE
chr10	122594495	G	T	ENST00000338354	ENSG00000187908	DMBT1	TRUE	FALSE
chr10	122594502	G	A	ENST00000338354	ENSG00000187908	DMBT1
chr10	122594503	G	A	ENST00000338354	ENSG00000187908	DMBT1
chr10	122594511	C	A	ENST00000338354	ENSG00000187908	DMBT1
chr10	122594511	C	G	ENST00000338354	ENSG00000187908	DMBT1
chr10	122594520	C	A	ENST00000338354	ENSG00000187908	DMBT1
chr10	122594520	C	G	ENST00000338354	ENSG00000187908	DMBT1
chr10	122594528	G	T	ENST00000338354	ENSG00000187908	DMBT1
chr10	122594529	G	A	ENST00000338354	ENSG00000187908	DMBT1	TRUE	FALSE
chr10	122594529	G	C	ENST00000338354	ENSG00000187908	DMBT1	TRUE	FALSE
chr10	122594529	G	T	ENST00000338354	ENSG00000187908	DMBT1	TRUE	FALSE
chr10	122594530	T	A	ENST00000338354	ENSG00000187908	DMBT1	TRUE	FALSE
chr10	122594530	T	C	ENST00000338354	ENSG00000187908	DMBT1	TRUE	FALSE
chr10	122594530	T	G	ENST00000338354	ENSG00000187908	DMBT1	TRUE	FALSE
chr10	122595301	A	C	ENST00000338354	ENSG00000187908	DMBT1	TRUE	FALSE
chr10	122595301	A	G	ENST00000338354	ENSG00000187908	DMBT1	TRUE	FALSE
chr10	122595301	A	T	ENST00000338354	ENSG00000187908	DMBT1	TRUE	FALSE
chr10	122595302	G	A	ENST00000338354	ENSG00000187908	DMBT1	TRUE	FALSE
chr10	122595302	G	C	ENST00000338354	ENSG00000187908	DMBT1	TRUE	FALSE
chr10	122595302	G	T	ENST00000338354	ENSG00000187908	DMBT1	TRUE	FALSE
chr10	122595308	G	T	ENST00000338354	ENSG00000187908	DMBT1
chr10	122595318	T	A	ENST00000338354	ENSG00000187908	DMBT1
chr10	122595338	G	T	ENST00000338354	ENSG00000187908	DMBT1
chr10	122595352	T	A	ENST00000338354	ENSG00000187908	DMBT1
chr10	122595353	C	T	ENST00000338354	ENSG00000187908	DMBT1
chr10	122595359	C	T	ENST00000338354	ENSG00000187908	DMBT1
chr10	122595365	G	T	ENST00000338354	ENSG00000187908	DMBT1
chr10	122595376	C	A	ENST00000338354	ENSG00000187908	DMBT1
chr10	122595376	C	G	ENST00000338354	ENSG00000187908	DMBT1
chr10	122595377	C	T	ENST00000338354	ENSG00000187908	DMBT1
chr10	122595387	G	A	ENST00000338354	ENSG00000187908	DMBT1
chr10	122595388	G	A	ENST00000338354	ENSG00000187908	DMBT1
chr10	122595400	T	A	ENST00000338354	ENSG00000187908	DMBT1
chr10	122595411	G	A	ENST00000338354	ENSG00000187908	DMBT1
chr10	122595412	G	A	ENST00000338354	ENSG00000187908	DMBT1
chr10	122595439	C	A	ENST00000338354	ENSG00000187908	DMBT1
chr10	122595443	C	T	ENST00000338354	ENSG00000187908	DMBT1
chr10	122595454	T	A	ENST00000338354	ENSG00000187908	DMBT1
chr10	122595459	G	A	ENST00000338354	ENSG00000187908	DMBT1
chr10	122595460	G	A	ENST00000338354	ENSG00000187908	DMBT1
chr10	122595468	C	A	ENST00000338354	ENSG00000187908	DMBT1
chr10	122595468	C	G	ENST00000338354	ENSG00000187908	DMBT1
chr10	122595476	G	T	ENST00000338354	ENSG00000187908	DMBT1
chr10	122595494	C	T	ENST00000338354	ENSG00000187908	DMBT1
chr10	122595501	C	A	ENST00000338354	ENSG00000187908	DMBT1
chr10	122595501	C	G	ENST00000338354	ENSG00000187908	DMBT1
chr10	122595503	G	T	ENST00000338354	ENSG00000187908	DMBT1
chr10	122595532	C	A	ENST00000338354	ENSG00000187908	DMBT1
chr10	122595534	C	A	ENST00000338354	ENSG00000187908	DMBT1
chr10	122595534	C	G	ENST00000338354	ENSG00000187908	DMBT1
chr10	122595541	T	A	ENST00000338354	ENSG00000187908	DMBT1
chr10	122595541	T	G	ENST00000338354	ENSG00000187908	DMBT1
chr10	122595542	G	T	ENST00000338354	ENSG00000187908	DMBT1
chr10	122595550	C	A	ENST00000338354	ENSG00000187908	DMBT1
chr10	122595550	C	G	ENST00000338354	ENSG00000187908	DMBT1
chr10	122595555	G	A	ENST00000338354	ENSG00000187908	DMBT1
chr10	122595556	G	A	ENST00000338354	ENSG00000187908	DMBT1
chr10	122595562	C	A	ENST00000338354	ENSG00000187908	DMBT1
chr10	122595576	G	A	ENST00000338354	ENSG00000187908	DMBT1
chr10	122595577	G	A	ENST00000338354	ENSG00000187908	DMBT1
chr10	122595592	T	A	ENST00000338354	ENSG00000187908	DMBT1
chr10	122595593	C	T	ENST00000338354	ENSG00000187908	DMBT1
chr10	122595602	G	T	ENST00000338354	ENSG00000187908	DMBT1
chr10	122595622	C	A	ENST00000338354	ENSG00000187908	DMBT1
chr10	122595624	C	A	ENST00000338354	ENSG00000187908	DMBT1
chr10	122595624	C	G	ENST00000338354	ENSG00000187908	DMBT1
chr10	122595627	G	A	ENST00000338354	ENSG00000187908	DMBT1	TRUE	FALSE
chr10	122595627	G	C	ENST00000338354	ENSG00000187908	DMBT1	TRUE	FALSE
chr10	122595627	G	T	ENST00000338354	ENSG00000187908	DMBT1	TRUE	FALSE
chr10	122595628	T	A	ENST00000338354	ENSG00000187908	DMBT1	TRUE	FALSE
chr10	122595628	T	C	ENST00000338354	ENSG00000187908	DMBT1	TRUE	FALSE
chr10	122595628	T	G	ENST00000338354	ENSG00000187908	DMBT1	TRUE	FALSE
chr10	122597023	A	C	ENST00000338354	ENSG00000187908	DMBT1	TRUE	FALSE
chr10	122597023	A	G	ENST00000338354	ENSG00000187908	DMBT1	TRUE	FALSE
chr10	122597023	A	T	ENST00000338354	ENSG00000187908	DMBT1	TRUE	FALSE
chr10	122597024	G	A	ENST00000338354	ENSG00000187908	DMBT1	TRUE	FALSE
chr10	122597024	G	C	ENST00000338354	ENSG00000187908	DMBT1	TRUE	FALSE
chr10	122597024	G	T	ENST00000338354	ENSG00000187908	DMBT1	TRUE	FALSE
chr10	122597037	G	A	ENST00000338354	ENSG00000187908	DMBT1
chr10	122597038	G	A	ENST00000338354	ENSG00000187908	DMBT1
chr10	122597040	C	A	ENST00000338354	ENSG00000187908	DMBT1
chr10	122597055	G	A	ENST00000338354	ENSG00000187908	DMBT1	TRUE	FALSE
chr10	122597055	G	C	ENST00000338354	ENSG00000187908	DMBT1	TRUE	FALSE
chr10	122597055	G	T	ENST00000338354	ENSG00000187908	DMBT1	TRUE	FALSE
chr10	122597056	T	A	ENST00000338354	ENSG00000187908	DMBT1	TRUE	FALSE
chr10	122597056	T	C	ENST00000338354	ENSG00000187908	DMBT1	FALSE	FALSE
chr10	122597056	T	G	ENST00000338354	ENSG00000187908	DMBT1	TRUE	FALSE
chr10	122597972	A	C	ENST00000338354	ENSG00000187908	DMBT1	TRUE	FALSE
chr10	122597972	A	G	ENST00000338354	ENSG00000187908	DMBT1	TRUE	FALSE
chr10	122597972	A	T	ENST00000338354	ENSG00000187908	DMBT1	TRUE	FALSE
chr10	122597973	G	A	ENST00000338354	ENSG00000187908	DMBT1	TRUE	FALSE
chr10	122597973	G	C	ENST00000338354	ENSG00000187908	DMBT1	TRUE	FALSE
chr10	122597973	G	T	ENST00000338354	ENSG00000187908	DMBT1	TRUE	FALSE
chr10	122597980	T	A	ENST00000338354	ENSG00000187908	DMBT1	TRUE	TRUE
chr10	122597995	T	A	ENST00000338354	ENSG00000187908	DMBT1	TRUE	TRUE
chr10	122598004	C	A	ENST00000338354	ENSG00000187908	DMBT1	TRUE	TRUE
chr10	122598012	G	T	ENST00000338354	ENSG00000187908	DMBT1	TRUE	TRUE
chr10	122598013	G	A	ENST00000338354	ENSG00000187908	DMBT1	TRUE	FALSE
chr10	122598013	G	C	ENST00000338354	ENSG00000187908	DMBT1	TRUE	FALSE
chr10	122598013	G	T	ENST00000338354	ENSG00000187908	DMBT1	TRUE	FALSE
chr10	122598014	T	A	ENST00000338354	ENSG00000187908	DMBT1	TRUE	FALSE
chr10	122598014	T	C	ENST00000338354	ENSG00000187908	DMBT1	TRUE	FALSE
chr10	122598014	T	G	ENST00000338354	ENSG00000187908	DMBT1	TRUE	FALSE
chr10	122598772	A	C	ENST00000338354	ENSG00000187908	DMBT1	FALSE	FALSE
chr10	122598772	A	G	ENST00000338354	ENSG00000187908	DMBT1	FALSE	FALSE
chr10	122598772	A	T	ENST00000338354	ENSG00000187908	DMBT1	FALSE	FALSE
chr10	122598773	G	A	ENST00000338354	ENSG00000187908	DMBT1	FALSE	FALSE
chr10	122598773	G	C	ENST00000338354	ENSG00000187908	DMBT1	FALSE	FALSE
chr10	122598773	G	T	ENST00000338354	ENSG00000187908	DMBT1	FALSE	FALSE
chr10	122598779	G	T	ENST00000338354	ENSG00000187908	DMBT1	TRUE	TRUE
chr10	122598789	T	A	ENST00000338354	ENSG00000187908	DMBT1	TRUE	TRUE
chr10	122598809	G	T	ENST00000338354	ENSG00000187908	DMBT1	TRUE	TRUE
chr10	122598823	T	A	ENST00000338354	ENSG00000187908	DMBT1	TRUE	TRUE
chr10	122598824	C	T	ENST00000338354	ENSG00000187908	DMBT1	TRUE	TRUE
chr10	122598830	C	T	ENST00000338354	ENSG00000187908	DMBT1	TRUE	TRUE
chr10	122598836	G	T	ENST00000338354	ENSG00000187908	DMBT1	TRUE	TRUE
chr10	122598847	C	A	ENST00000338354	ENSG00000187908	DMBT1	TRUE	TRUE
chr10	122598847	C	G	ENST00000338354	ENSG00000187908	DMBT1	TRUE	TRUE
chr10	122598848	C	T	ENST00000338354	ENSG00000187908	DMBT1	TRUE	TRUE
chr10	122598858	G	A	ENST00000338354	ENSG00000187908	DMBT1	TRUE	TRUE
chr10	122598859	G	A	ENST00000338354	ENSG00000187908	DMBT1	TRUE	TRUE
chr10	122598871	C	A	ENST00000338354	ENSG00000187908	DMBT1	TRUE	TRUE
chr10	122598882	G	A	ENST00000338354	ENSG00000187908	DMBT1	TRUE	TRUE
chr10	122598883	G	A	ENST00000338354	ENSG00000187908	DMBT1	TRUE	TRUE
chr10	122598910	C	A	ENST00000338354	ENSG00000187908	DMBT1	TRUE	TRUE
chr10	122598914	C	T	ENST00000338354	ENSG00000187908	DMBT1	TRUE	TRUE
chr10	122598925	T	A	ENST00000338354	ENSG00000187908	DMBT1	TRUE	TRUE
chr10	122598930	G	A	ENST00000338354	ENSG00000187908	DMBT1	TRUE	TRUE
chr10	122598931	G	A	ENST00000338354	ENSG00000187908	DMBT1	TRUE	TRUE
chr10	122598939	C	A	ENST00000338354	ENSG00000187908	DMBT1	TRUE	TRUE
chr10	122598939	C	G	ENST00000338354	ENSG00000187908	DMBT1	TRUE	TRUE
chr10	122598947	G	T	ENST00000338354	ENSG00000187908	DMBT1	TRUE	TRUE
chr10	122598965	C	T	ENST00000338354	ENSG00000187908	DMBT1	TRUE	TRUE
chr10	122598972	C	A	ENST00000338354	ENSG00000187908	DMBT1	TRUE	TRUE
chr10	122598972	C	G	ENST00000338354	ENSG00000187908	DMBT1	TRUE	TRUE
chr10	122598974	G	T	ENST00000338354	ENSG00000187908	DMBT1	TRUE	TRUE
chr10	122599003	C	A	ENST00000338354	ENSG00000187908	DMBT1
chr10	122599005	C	A	ENST00000338354	ENSG00000187908	DMBT1
chr10	122599005	C	G	ENST00000338354	ENSG00000187908	DMBT1
chr10	122599007	G	T	ENST00000338354	ENSG00000187908	DMBT1
chr10	122599013	G	T	ENST00000338354	ENSG00000187908	DMBT1
chr10	122599021	C	A	ENST00000338354	ENSG00000187908	DMBT1
chr10	122599021	C	G	ENST00000338354	ENSG00000187908	DMBT1
chr10	122599026	G	A	ENST00000338354	ENSG00000187908	DMBT1
chr10	122599027	G	A	ENST00000338354	ENSG00000187908	DMBT1
chr10	122599033	C	A	ENST00000338354	ENSG00000187908	DMBT1
chr10	122599047	G	A	ENST00000338354	ENSG00000187908	DMBT1
chr10	122599048	G	A	ENST00000338354	ENSG00000187908	DMBT1
chr10	122599063	T	A	ENST00000338354	ENSG00000187908	DMBT1
chr10	122599073	G	T	ENST00000338354	ENSG00000187908	DMBT1
chr10	122599093	C	A	ENST00000338354	ENSG00000187908	DMBT1
chr10	122599095	C	A	ENST00000338354	ENSG00000187908	DMBT1
chr10	122599095	C	G	ENST00000338354	ENSG00000187908	DMBT1
chr10	122599098	G	A	ENST00000338354	ENSG00000187908	DMBT1	TRUE	FALSE
chr10	122599098	G	C	ENST00000338354	ENSG00000187908	DMBT1	TRUE	FALSE
chr10	122599098	G	T	ENST00000338354	ENSG00000187908	DMBT1	TRUE	FALSE
chr10	122599099	T	A	ENST00000338354	ENSG00000187908	DMBT1	TRUE	FALSE
chr10	122599099	T	C	ENST00000338354	ENSG00000187908	DMBT1	TRUE	FALSE
chr10	122599099	T	G	ENST00000338354	ENSG00000187908	DMBT1	TRUE	FALSE
chr10	122600062	A	C	ENST00000338354	ENSG00000187908	DMBT1	TRUE	FALSE
chr10	122600062	A	G	ENST00000338354	ENSG00000187908	DMBT1	TRUE	FALSE
chr10	122600062	A	T	ENST00000338354	ENSG00000187908	DMBT1	TRUE	FALSE
chr10	122600063	G	A	ENST00000338354	ENSG00000187908	DMBT1	TRUE	FALSE
chr10	122600063	G	C	ENST00000338354	ENSG00000187908	DMBT1	TRUE	FALSE
chr10	122600063	G	T	ENST00000338354	ENSG00000187908	DMBT1	TRUE	FALSE
chr10	122600069	C	T	ENST00000338354	ENSG00000187908	DMBT1
chr10	122600094	G	A	ENST00000338354	ENSG00000187908	DMBT1	TRUE	FALSE
chr10	122600094	G	C	ENST00000338354	ENSG00000187908	DMBT1	TRUE	FALSE
chr10	122600094	G	T	ENST00000338354	ENSG00000187908	DMBT1	TRUE	FALSE
chr10	122600095	T	A	ENST00000338354	ENSG00000187908	DMBT1	TRUE	FALSE
chr10	122600095	T	C	ENST00000338354	ENSG00000187908	DMBT1	TRUE	FALSE
chr10	122600095	T	G	ENST00000338354	ENSG00000187908	DMBT1	TRUE	FALSE
chr10	122600989	A	C	ENST00000338354	ENSG00000187908	DMBT1	TRUE	FALSE
chr10	122600989	A	G	ENST00000338354	ENSG00000187908	DMBT1	TRUE	FALSE
chr10	122600989	A	T	ENST00000338354	ENSG00000187908	DMBT1	TRUE	FALSE
chr10	122600990	G	A	ENST00000338354	ENSG00000187908	DMBT1	TRUE	FALSE
chr10	122600990	G	C	ENST00000338354	ENSG00000187908	DMBT1	TRUE	FALSE
chr10	122600990	G	T	ENST00000338354	ENSG00000187908	DMBT1	TRUE	FALSE
chr10	122600997	G	A	ENST00000338354	ENSG00000187908	DMBT1
chr10	122600998	G	A	ENST00000338354	ENSG00000187908	DMBT1
chr10	122601006	C	A	ENST00000338354	ENSG00000187908	DMBT1
chr10	122601006	C	G	ENST00000338354	ENSG00000187908	DMBT1
chr10	122601015	C	A	ENST00000338354	ENSG00000187908	DMBT1
chr10	122601015	C	G	ENST00000338354	ENSG00000187908	DMBT1
chr10	122601023	G	T	ENST00000338354	ENSG00000187908	DMBT1
chr10	122601024	G	A	ENST00000338354	ENSG00000187908	DMBT1	TRUE	FALSE
chr10	122601024	G	C	ENST00000338354	ENSG00000187908	DMBT1	TRUE	FALSE
chr10	122601024	G	T	ENST00000338354	ENSG00000187908	DMBT1	TRUE	FALSE
chr10	122601025	T	A	ENST00000338354	ENSG00000187908	DMBT1	TRUE	FALSE
chr10	122601025	T	C	ENST00000338354	ENSG00000187908	DMBT1	TRUE	FALSE
chr10	122601025	T	G	ENST00000338354	ENSG00000187908	DMBT1	TRUE	FALSE
chr10	122601795	A	C	ENST00000338354	ENSG00000187908	DMBT1	TRUE	FALSE
chr10	122601795	A	G	ENST00000338354	ENSG00000187908	DMBT1	TRUE	FALSE
chr10	122601795	A	T	ENST00000338354	ENSG00000187908	DMBT1	TRUE	FALSE
chr10	122601796	G	A	ENST00000338354	ENSG00000187908	DMBT1	TRUE	FALSE
chr10	122601796	G	C	ENST00000338354	ENSG00000187908	DMBT1	TRUE	FALSE
chr10	122601796	G	T	ENST00000338354	ENSG00000187908	DMBT1	TRUE	FALSE
chr10	122601802	G	T	ENST00000338354	ENSG00000187908	DMBT1
chr10	122601812	T	A	ENST00000338354	ENSG00000187908	DMBT1
chr10	122601832	G	T	ENST00000338354	ENSG00000187908	DMBT1
chr10	122601846	T	A	ENST00000338354	ENSG00000187908	DMBT1
chr10	122601847	C	T	ENST00000338354	ENSG00000187908	DMBT1
chr10	122601853	C	T	ENST00000338354	ENSG00000187908	DMBT1
chr10	122601859	G	T	ENST00000338354	ENSG00000187908	DMBT1
chr10	122601870	C	A	ENST00000338354	ENSG00000187908	DMBT1
chr10	122601870	C	G	ENST00000338354	ENSG00000187908	DMBT1
chr10	122601871	C	T	ENST00000338354	ENSG00000187908	DMBT1
chr10	122601881	G	A	ENST00000338354	ENSG00000187908	DMBT1
chr10	122601882	G	A	ENST00000338354	ENSG00000187908	DMBT1
chr10	122601894	T	A	ENST00000338354	ENSG00000187908	DMBT1
chr10	122601903	C	A	ENST00000338354	ENSG00000187908	DMBT1
chr10	122601903	C	G	ENST00000338354	ENSG00000187908	DMBT1
chr10	122601905	G	A	ENST00000338354	ENSG00000187908	DMBT1
chr10	122601906	G	A	ENST00000338354	ENSG00000187908	DMBT1
chr10	122601933	C	A	ENST00000338354	ENSG00000187908	DMBT1
chr10	122601937	C	T	ENST00000338354	ENSG00000187908	DMBT1
chr10	122601948	T	A	ENST00000338354	ENSG00000187908	DMBT1
chr10	122601953	G	A	ENST00000338354	ENSG00000187908	DMBT1
chr10	122601954	G	A	ENST00000338354	ENSG00000187908	DMBT1
chr10	122601962	C	A	ENST00000338354	ENSG00000187908	DMBT1
chr10	122601962	C	G	ENST00000338354	ENSG00000187908	DMBT1
chr10	122601970	G	T	ENST00000338354	ENSG00000187908	DMBT1
chr10	122601988	C	T	ENST00000338354	ENSG00000187908	DMBT1
chr10	122601995	C	A	ENST00000338354	ENSG00000187908	DMBT1
chr10	122601995	C	G	ENST00000338354	ENSG00000187908	DMBT1
chr10	122601997	G	T	ENST00000338354	ENSG00000187908	DMBT1
chr10	122602026	C	A	ENST00000338354	ENSG00000187908	DMBT1
chr10	122602028	C	A	ENST00000338354	ENSG00000187908	DMBT1
chr10	122602028	C	G	ENST00000338354	ENSG00000187908	DMBT1
chr10	122602030	G	T	ENST00000338354	ENSG00000187908	DMBT1
chr10	122602036	G	T	ENST00000338354	ENSG00000187908	DMBT1
chr10	122602044	T	A	ENST00000338354	ENSG00000187908	DMBT1
chr10	122602044	T	G	ENST00000338354	ENSG00000187908	DMBT1
chr10	122602049	G	A	ENST00000338354	ENSG00000187908	DMBT1
chr10	122602050	G	A	ENST00000338354	ENSG00000187908	DMBT1
chr10	122602056	C	A	ENST00000338354	ENSG00000187908	DMBT1
chr10	122602070	G	A	ENST00000338354	ENSG00000187908	DMBT1
chr10	122602071	G	A	ENST00000338354	ENSG00000187908	DMBT1
chr10	122602086	T	A	ENST00000338354	ENSG00000187908	DMBT1
chr10	122602096	G	T	ENST00000338354	ENSG00000187908	DMBT1
chr10	122602116	C	A	ENST00000338354	ENSG00000187908	DMBT1
chr10	122602118	C	A	ENST00000338354	ENSG00000187908	DMBT1
chr10	122602118	C	G	ENST00000338354	ENSG00000187908	DMBT1
chr10	122602121	G	A	ENST00000338354	ENSG00000187908	DMBT1	TRUE	FALSE
chr10	122602121	G	C	ENST00000338354	ENSG00000187908	DMBT1	TRUE	FALSE
chr10	122602121	G	T	ENST00000338354	ENSG00000187908	DMBT1	TRUE	FALSE
chr10	122602122	T	A	ENST00000338354	ENSG00000187908	DMBT1	TRUE	FALSE
chr10	122602122	T	C	ENST00000338354	ENSG00000187908	DMBT1	TRUE	FALSE
chr10	122602122	T	G	ENST00000338354	ENSG00000187908	DMBT1	TRUE	FALSE
chr10	122603098	A	C	ENST00000338354	ENSG00000187908	DMBT1	TRUE	FALSE
chr10	122603098	A	G	ENST00000338354	ENSG00000187908	DMBT1	TRUE	FALSE
chr10	122603098	A	T	ENST00000338354	ENSG00000187908	DMBT1	TRUE	FALSE
chr10	122603099	G	A	ENST00000338354	ENSG00000187908	DMBT1	TRUE	FALSE
chr10	122603099	G	C	ENST00000338354	ENSG00000187908	DMBT1	TRUE	FALSE
chr10	122603099	G	T	ENST00000338354	ENSG00000187908	DMBT1	TRUE	FALSE
chr10	122603105	C	T	ENST00000338354	ENSG00000187908	DMBT1
chr10	122603111	C	T	ENST00000338354	ENSG00000187908	DMBT1
chr10	122603130	G	A	ENST00000338354	ENSG00000187908	DMBT1	TRUE	FALSE
chr10	122603130	G	C	ENST00000338354	ENSG00000187908	DMBT1	TRUE	FALSE
chr10	122603130	G	T	ENST00000338354	ENSG00000187908	DMBT1	TRUE	FALSE
chr10	122603131	T	A	ENST00000338354	ENSG00000187908	DMBT1	TRUE	FALSE
chr10	122603131	T	C	ENST00000338354	ENSG00000187908	DMBT1	FALSE	FALSE
chr10	122603131	T	G	ENST00000338354	ENSG00000187908	DMBT1	TRUE	FALSE
chr10	122605048	A	C	ENST00000338354	ENSG00000187908	DMBT1	TRUE	FALSE
chr10	122605048	A	G	ENST00000338354	ENSG00000187908	DMBT1	TRUE	FALSE
chr10	122605048	A	T	ENST00000338354	ENSG00000187908	DMBT1	TRUE	FALSE
chr10	122605049	G	A	ENST00000338354	ENSG00000187908	DMBT1	TRUE	FALSE
chr10	122605049	G	C	ENST00000338354	ENSG00000187908	DMBT1	TRUE	FALSE
chr10	122605049	G	T	ENST00000338354	ENSG00000187908	DMBT1	TRUE	FALSE
chr10	122605056	G	A	ENST00000338354	ENSG00000187908	DMBT1
chr10	122605057	G	A	ENST00000338354	ENSG00000187908	DMBT1
chr10	122605065	C	A	ENST00000338354	ENSG00000187908	DMBT1
chr10	122605065	C	G	ENST00000338354	ENSG00000187908	DMBT1
chr10	122605074	C	A	ENST00000338354	ENSG00000187908	DMBT1
chr10	122605074	C	G	ENST00000338354	ENSG00000187908	DMBT1
chr10	122605082	G	T	ENST00000338354	ENSG00000187908	DMBT1
chr10	122605083	G	A	ENST00000338354	ENSG00000187908	DMBT1	TRUE	FALSE
chr10	122605083	G	C	ENST00000338354	ENSG00000187908	DMBT1	TRUE	FALSE
chr10	122605083	G	T	ENST00000338354	ENSG00000187908	DMBT1	TRUE	FALSE
chr10	122605084	T	A	ENST00000338354	ENSG00000187908	DMBT1	TRUE	FALSE
chr10	122605084	T	C	ENST00000338354	ENSG00000187908	DMBT1	TRUE	FALSE
chr10	122605084	T	G	ENST00000338354	ENSG00000187908	DMBT1	TRUE	FALSE
chr10	122605854	A	C	ENST00000338354	ENSG00000187908	DMBT1	TRUE	FALSE
chr10	122605854	A	G	ENST00000338354	ENSG00000187908	DMBT1	TRUE	FALSE
chr10	122605854	A	T	ENST00000338354	ENSG00000187908	DMBT1	TRUE	FALSE
chr10	122605855	G	A	ENST00000338354	ENSG00000187908	DMBT1	TRUE	FALSE
chr10	122605855	G	C	ENST00000338354	ENSG00000187908	DMBT1	TRUE	FALSE
chr10	122605855	G	T	ENST00000338354	ENSG00000187908	DMBT1	TRUE	FALSE
chr10	122605861	G	T	ENST00000338354	ENSG00000187908	DMBT1
chr10	122605871	T	A	ENST00000338354	ENSG00000187908	DMBT1
chr10	122605891	G	T	ENST00000338354	ENSG00000187908	DMBT1
chr10	122605905	T	A	ENST00000338354	ENSG00000187908	DMBT1
chr10	122605906	C	T	ENST00000338354	ENSG00000187908	DMBT1
chr10	122605912	C	T	ENST00000338354	ENSG00000187908	DMBT1
chr10	122605918	G	T	ENST00000338354	ENSG00000187908	DMBT1
chr10	122605929	C	A	ENST00000338354	ENSG00000187908	DMBT1
chr10	122605929	C	G	ENST00000338354	ENSG00000187908	DMBT1
chr10	122605930	C	T	ENST00000338354	ENSG00000187908	DMBT1
chr10	122605940	G	A	ENST00000338354	ENSG00000187908	DMBT1
chr10	122605941	G	A	ENST00000338354	ENSG00000187908	DMBT1
chr10	122605953	T	A	ENST00000338354	ENSG00000187908	DMBT1
chr10	122605962	C	A	ENST00000338354	ENSG00000187908	DMBT1
chr10	122605962	C	G	ENST00000338354	ENSG00000187908	DMBT1
chr10	122605964	G	A	ENST00000338354	ENSG00000187908	DMBT1
chr10	122605965	G	A	ENST00000338354	ENSG00000187908	DMBT1
chr10	122605992	C	A	ENST00000338354	ENSG00000187908	DMBT1
chr10	122605996	C	T	ENST00000338354	ENSG00000187908	DMBT1
chr10	122606007	T	A	ENST00000338354	ENSG00000187908	DMBT1
chr10	122606012	G	A	ENST00000338354	ENSG00000187908	DMBT1
chr10	122606013	G	A	ENST00000338354	ENSG00000187908	DMBT1
chr10	122606021	C	A	ENST00000338354	ENSG00000187908	DMBT1
chr10	122606021	C	G	ENST00000338354	ENSG00000187908	DMBT1
chr10	122606029	G	T	ENST00000338354	ENSG00000187908	DMBT1
chr10	122606047	C	T	ENST00000338354	ENSG00000187908	DMBT1
chr10	122606054	C	A	ENST00000338354	ENSG00000187908	DMBT1
chr10	122606054	C	G	ENST00000338354	ENSG00000187908	DMBT1
chr10	122606056	G	T	ENST00000338354	ENSG00000187908	DMBT1
chr10	122606085	C	A	ENST00000338354	ENSG00000187908	DMBT1
chr10	122606087	C	A	ENST00000338354	ENSG00000187908	DMBT1
chr10	122606087	C	G	ENST00000338354	ENSG00000187908	DMBT1
chr10	122606089	G	T	ENST00000338354	ENSG00000187908	DMBT1
chr10	122606095	G	T	ENST00000338354	ENSG00000187908	DMBT1
chr10	122606103	T	A	ENST00000338354	ENSG00000187908	DMBT1
chr10	122606103	T	G	ENST00000338354	ENSG00000187908	DMBT1
chr10	122606108	G	A	ENST00000338354	ENSG00000187908	DMBT1
chr10	122606109	G	A	ENST00000338354	ENSG00000187908	DMBT1
chr10	122606115	C	A	ENST00000338354	ENSG00000187908	DMBT1
chr10	122606129	G	A	ENST00000338354	ENSG00000187908	DMBT1
chr10	122606130	G	A	ENST00000338354	ENSG00000187908	DMBT1
chr10	122606145	T	A	ENST00000338354	ENSG00000187908	DMBT1
chr10	122606155	G	T	ENST00000338354	ENSG00000187908	DMBT1
chr10	122606175	C	A	ENST00000338354	ENSG00000187908	DMBT1
chr10	122606177	C	A	ENST00000338354	ENSG00000187908	DMBT1
chr10	122606177	C	G	ENST00000338354	ENSG00000187908	DMBT1
chr10	122606180	G	A	ENST00000338354	ENSG00000187908	DMBT1	TRUE	FALSE
chr10	122606180	G	C	ENST00000338354	ENSG00000187908	DMBT1	TRUE	FALSE
chr10	122606180	G	T	ENST00000338354	ENSG00000187908	DMBT1	TRUE	FALSE
chr10	122606181	T	A	ENST00000338354	ENSG00000187908	DMBT1	TRUE	FALSE
chr10	122606181	T	C	ENST00000338354	ENSG00000187908	DMBT1	TRUE	FALSE
chr10	122606181	T	G	ENST00000338354	ENSG00000187908	DMBT1	TRUE	FALSE
chr10	122607157	A	C	ENST00000338354	ENSG00000187908	DMBT1	TRUE	FALSE
chr10	122607157	A	G	ENST00000338354	ENSG00000187908	DMBT1	TRUE	FALSE
chr10	122607157	A	T	ENST00000338354	ENSG00000187908	DMBT1	TRUE	FALSE
chr10	122607158	G	A	ENST00000338354	ENSG00000187908	DMBT1	TRUE	FALSE
chr10	122607158	G	C	ENST00000338354	ENSG00000187908	DMBT1	TRUE	FALSE
chr10	122607158	G	T	ENST00000338354	ENSG00000187908	DMBT1	TRUE	FALSE
chr10	122607164	C	T	ENST00000338354	ENSG00000187908	DMBT1
chr10	122607170	C	T	ENST00000338354	ENSG00000187908	DMBT1
chr10	122607189	G	A	ENST00000338354	ENSG00000187908	DMBT1	TRUE	FALSE
chr10	122607189	G	C	ENST00000338354	ENSG00000187908	DMBT1	TRUE	FALSE
chr10	122607189	G	T	ENST00000338354	ENSG00000187908	DMBT1	TRUE	FALSE
chr10	122607190	T	A	ENST00000338354	ENSG00000187908	DMBT1	TRUE	FALSE
chr10	122607190	T	C	ENST00000338354	ENSG00000187908	DMBT1	FALSE	FALSE
chr10	122607190	T	G	ENST00000338354	ENSG00000187908	DMBT1	TRUE	FALSE
chr10	122609107	A	C	ENST00000338354	ENSG00000187908	DMBT1	TRUE	FALSE
chr10	122609107	A	G	ENST00000338354	ENSG00000187908	DMBT1	TRUE	FALSE
chr10	122609107	A	T	ENST00000338354	ENSG00000187908	DMBT1	TRUE	FALSE
chr10	122609108	G	A	ENST00000338354	ENSG00000187908	DMBT1	TRUE	FALSE
chr10	122609108	G	C	ENST00000338354	ENSG00000187908	DMBT1	TRUE	FALSE
chr10	122609108	G	T	ENST00000338354	ENSG00000187908	DMBT1	TRUE	FALSE
chr10	122609115	G	A	ENST00000338354	ENSG00000187908	DMBT1
chr10	122609116	G	A	ENST00000338354	ENSG00000187908	DMBT1
chr10	122609124	C	A	ENST00000338354	ENSG00000187908	DMBT1
chr10	122609124	C	G	ENST00000338354	ENSG00000187908	DMBT1
chr10	122609133	C	A	ENST00000338354	ENSG00000187908	DMBT1
chr10	122609133	C	G	ENST00000338354	ENSG00000187908	DMBT1
chr10	122609141	G	T	ENST00000338354	ENSG00000187908	DMBT1
chr10	122609142	G	A	ENST00000338354	ENSG00000187908	DMBT1	TRUE	FALSE
chr10	122609142	G	C	ENST00000338354	ENSG00000187908	DMBT1	TRUE	FALSE
chr10	122609142	G	T	ENST00000338354	ENSG00000187908	DMBT1	TRUE	FALSE
chr10	122609143	T	A	ENST00000338354	ENSG00000187908	DMBT1	TRUE	FALSE
chr10	122609143	T	C	ENST00000338354	ENSG00000187908	DMBT1	TRUE	FALSE
chr10	122609143	T	G	ENST00000338354	ENSG00000187908	DMBT1	TRUE	FALSE
chr10	122609913	A	C	ENST00000338354	ENSG00000187908	DMBT1	TRUE	FALSE
chr10	122609913	A	G	ENST00000338354	ENSG00000187908	DMBT1	TRUE	FALSE
chr10	122609913	A	T	ENST00000338354	ENSG00000187908	DMBT1	TRUE	FALSE
chr10	122609914	G	A	ENST00000338354	ENSG00000187908	DMBT1	TRUE	FALSE
chr10	122609914	G	C	ENST00000338354	ENSG00000187908	DMBT1	TRUE	FALSE
chr10	122609914	G	T	ENST00000338354	ENSG00000187908	DMBT1	TRUE	FALSE
chr10	122609920	G	T	ENST00000338354	ENSG00000187908	DMBT1
chr10	122609930	T	A	ENST00000338354	ENSG00000187908	DMBT1
chr10	122609950	G	T	ENST00000338354	ENSG00000187908	DMBT1
chr10	122609964	T	A	ENST00000338354	ENSG00000187908	DMBT1
chr10	122609965	C	T	ENST00000338354	ENSG00000187908	DMBT1
chr10	122609971	C	T	ENST00000338354	ENSG00000187908	DMBT1
chr10	122609977	G	T	ENST00000338354	ENSG00000187908	DMBT1
chr10	122609988	C	A	ENST00000338354	ENSG00000187908	DMBT1
chr10	122609988	C	G	ENST00000338354	ENSG00000187908	DMBT1
chr10	122609989	C	T	ENST00000338354	ENSG00000187908	DMBT1
chr10	122609999	G	A	ENST00000338354	ENSG00000187908	DMBT1
chr10	122610000	G	A	ENST00000338354	ENSG00000187908	DMBT1
chr10	122610012	T	A	ENST00000338354	ENSG00000187908	DMBT1
chr10	122610021	C	A	ENST00000338354	ENSG00000187908	DMBT1
chr10	122610021	C	G	ENST00000338354	ENSG00000187908	DMBT1
chr10	122610023	G	A	ENST00000338354	ENSG00000187908	DMBT1
chr10	122610024	G	A	ENST00000338354	ENSG00000187908	DMBT1
chr10	122610051	C	A	ENST00000338354	ENSG00000187908	DMBT1
chr10	122610055	C	T	ENST00000338354	ENSG00000187908	DMBT1
chr10	122610066	T	A	ENST00000338354	ENSG00000187908	DMBT1
chr10	122610071	G	A	ENST00000338354	ENSG00000187908	DMBT1
chr10	122610072	G	A	ENST00000338354	ENSG00000187908	DMBT1
chr10	122610080	C	A	ENST00000338354	ENSG00000187908	DMBT1
chr10	122610080	C	G	ENST00000338354	ENSG00000187908	DMBT1
chr10	122610088	G	T	ENST00000338354	ENSG00000187908	DMBT1
chr10	122610106	C	T	ENST00000338354	ENSG00000187908	DMBT1
chr10	122610113	C	A	ENST00000338354	ENSG00000187908	DMBT1
chr10	122610113	C	G	ENST00000338354	ENSG00000187908	DMBT1
chr10	122610115	G	T	ENST00000338354	ENSG00000187908	DMBT1
chr10	122610144	C	A	ENST00000338354	ENSG00000187908	DMBT1
chr10	122610146	C	A	ENST00000338354	ENSG00000187908	DMBT1
chr10	122610146	C	G	ENST00000338354	ENSG00000187908	DMBT1
chr10	122610148	G	T	ENST00000338354	ENSG00000187908	DMBT1
chr10	122610154	G	T	ENST00000338354	ENSG00000187908	DMBT1
chr10	122610162	T	A	ENST00000338354	ENSG00000187908	DMBT1
chr10	122610162	T	G	ENST00000338354	ENSG00000187908	DMBT1
chr10	122610167	G	A	ENST00000338354	ENSG00000187908	DMBT1
chr10	122610168	G	A	ENST00000338354	ENSG00000187908	DMBT1
chr10	122610174	C	A	ENST00000338354	ENSG00000187908	DMBT1
chr10	122610188	G	A	ENST00000338354	ENSG00000187908	DMBT1
chr10	122610189	G	A	ENST00000338354	ENSG00000187908	DMBT1
chr10	122610204	T	A	ENST00000338354	ENSG00000187908	DMBT1
chr10	122610214	G	T	ENST00000338354	ENSG00000187908	DMBT1
chr10	122610234	C	A	ENST00000338354	ENSG00000187908	DMBT1
chr10	122610236	C	A	ENST00000338354	ENSG00000187908	DMBT1
chr10	122610236	C	G	ENST00000338354	ENSG00000187908	DMBT1
chr10	122610239	G	A	ENST00000338354	ENSG00000187908	DMBT1	TRUE	FALSE
chr10	122610239	G	C	ENST00000338354	ENSG00000187908	DMBT1	TRUE	FALSE
chr10	122610239	G	T	ENST00000338354	ENSG00000187908	DMBT1	TRUE	FALSE
chr10	122610240	T	A	ENST00000338354	ENSG00000187908	DMBT1	TRUE	FALSE
chr10	122610240	T	C	ENST00000338354	ENSG00000187908	DMBT1	TRUE	FALSE
chr10	122610240	T	G	ENST00000338354	ENSG00000187908	DMBT1	TRUE	FALSE
chr10	122611216	A	C	ENST00000338354	ENSG00000187908	DMBT1	TRUE	FALSE
chr10	122611216	A	G	ENST00000338354	ENSG00000187908	DMBT1	TRUE	FALSE
chr10	122611216	A	T	ENST00000338354	ENSG00000187908	DMBT1	TRUE	FALSE
chr10	122611217	G	A	ENST00000338354	ENSG00000187908	DMBT1	TRUE	FALSE
chr10	122611217	G	C	ENST00000338354	ENSG00000187908	DMBT1	TRUE	FALSE
chr10	122611217	G	T	ENST00000338354	ENSG00000187908	DMBT1	TRUE	FALSE
chr10	122611223	C	T	ENST00000338354	ENSG00000187908	DMBT1
chr10	122611229	C	T	ENST00000338354	ENSG00000187908	DMBT1
chr10	122611248	G	A	ENST00000338354	ENSG00000187908	DMBT1	TRUE	FALSE
chr10	122611248	G	C	ENST00000338354	ENSG00000187908	DMBT1	TRUE	FALSE
chr10	122611248	G	T	ENST00000338354	ENSG00000187908	DMBT1	TRUE	FALSE
chr10	122611249	T	A	ENST00000338354	ENSG00000187908	DMBT1	TRUE	FALSE
chr10	122611249	T	C	ENST00000338354	ENSG00000187908	DMBT1	FALSE	FALSE
chr10	122611249	T	G	ENST00000338354	ENSG00000187908	DMBT1	TRUE	FALSE
chr10	122613166	A	C	ENST00000338354	ENSG00000187908	DMBT1	TRUE	FALSE
chr10	122613166	A	G	ENST00000338354	ENSG00000187908	DMBT1	TRUE	FALSE
chr10	122613166	A	T	ENST00000338354	ENSG00000187908	DMBT1	TRUE	FALSE
chr10	122613167	G	A	ENST00000338354	ENSG00000187908	DMBT1	TRUE	FALSE
chr10	122613167	G	C	ENST00000338354	ENSG00000187908	DMBT1	TRUE	FALSE
chr10	122613167	G	T	ENST00000338354	ENSG00000187908	DMBT1	TRUE	FALSE
chr10	122613174	G	A	ENST00000338354	ENSG00000187908	DMBT1
chr10	122613175	G	A	ENST00000338354	ENSG00000187908	DMBT1
chr10	122613183	C	A	ENST00000338354	ENSG00000187908	DMBT1
chr10	122613183	C	G	ENST00000338354	ENSG00000187908	DMBT1
chr10	122613192	C	A	ENST00000338354	ENSG00000187908	DMBT1
chr10	122613192	C	G	ENST00000338354	ENSG00000187908	DMBT1
chr10	122613200	G	T	ENST00000338354	ENSG00000187908	DMBT1
chr10	122613201	G	A	ENST00000338354	ENSG00000187908	DMBT1	TRUE	FALSE
chr10	122613201	G	C	ENST00000338354	ENSG00000187908	DMBT1	TRUE	FALSE
chr10	122613201	G	T	ENST00000338354	ENSG00000187908	DMBT1	TRUE	FALSE
chr10	122613202	T	A	ENST00000338354	ENSG00000187908	DMBT1	TRUE	FALSE
chr10	122613202	T	C	ENST00000338354	ENSG00000187908	DMBT1	TRUE	FALSE
chr10	122613202	T	G	ENST00000338354	ENSG00000187908	DMBT1	TRUE	FALSE
chr10	122613972	A	C	ENST00000338354	ENSG00000187908	DMBT1	TRUE	FALSE
chr10	122613972	A	G	ENST00000338354	ENSG00000187908	DMBT1	TRUE	FALSE
chr10	122613972	A	T	ENST00000338354	ENSG00000187908	DMBT1	TRUE	FALSE
chr10	122613973	G	A	ENST00000338354	ENSG00000187908	DMBT1	TRUE	FALSE
chr10	122613973	G	C	ENST00000338354	ENSG00000187908	DMBT1	TRUE	FALSE
chr10	122613973	G	T	ENST00000338354	ENSG00000187908	DMBT1	TRUE	FALSE
chr10	122613979	G	T	ENST00000338354	ENSG00000187908	DMBT1
chr10	122613989	T	A	ENST00000338354	ENSG00000187908	DMBT1
chr10	122614009	G	T	ENST00000338354	ENSG00000187908	DMBT1
chr10	122614023	T	A	ENST00000338354	ENSG00000187908	DMBT1
chr10	122614024	C	T	ENST00000338354	ENSG00000187908	DMBT1
chr10	122614030	C	T	ENST00000338354	ENSG00000187908	DMBT1
chr10	122614036	G	T	ENST00000338354	ENSG00000187908	DMBT1
chr10	122614047	C	A	ENST00000338354	ENSG00000187908	DMBT1
chr10	122614047	C	G	ENST00000338354	ENSG00000187908	DMBT1
chr10	122614048	C	T	ENST00000338354	ENSG00000187908	DMBT1
chr10	122614058	G	A	ENST00000338354	ENSG00000187908	DMBT1
chr10	122614059	G	A	ENST00000338354	ENSG00000187908	DMBT1
chr10	122614071	T	A	ENST00000338354	ENSG00000187908	DMBT1
chr10	122614080	C	A	ENST00000338354	ENSG00000187908	DMBT1
chr10	122614080	C	G	ENST00000338354	ENSG00000187908	DMBT1
chr10	122614082	G	A	ENST00000338354	ENSG00000187908	DMBT1
chr10	122614083	G	A	ENST00000338354	ENSG00000187908	DMBT1
chr10	122614110	C	A	ENST00000338354	ENSG00000187908	DMBT1
chr10	122614114	C	T	ENST00000338354	ENSG00000187908	DMBT1
chr10	122614125	T	A	ENST00000338354	ENSG00000187908	DMBT1
chr10	122614130	G	A	ENST00000338354	ENSG00000187908	DMBT1
chr10	122614131	G	A	ENST00000338354	ENSG00000187908	DMBT1
chr10	122614139	C	A	ENST00000338354	ENSG00000187908	DMBT1
chr10	122614139	C	G	ENST00000338354	ENSG00000187908	DMBT1
chr10	122614147	G	T	ENST00000338354	ENSG00000187908	DMBT1
chr10	122614165	C	T	ENST00000338354	ENSG00000187908	DMBT1
chr10	122614172	C	A	ENST00000338354	ENSG00000187908	DMBT1
chr10	122614172	C	G	ENST00000338354	ENSG00000187908	DMBT1
chr10	122614174	G	T	ENST00000338354	ENSG00000187908	DMBT1
chr10	122614203	C	A	ENST00000338354	ENSG00000187908	DMBT1
chr10	122614205	C	A	ENST00000338354	ENSG00000187908	DMBT1
chr10	122614205	C	G	ENST00000338354	ENSG00000187908	DMBT1
chr10	122614207	G	T	ENST00000338354	ENSG00000187908	DMBT1
chr10	122614213	G	T	ENST00000338354	ENSG00000187908	DMBT1
chr10	122614221	T	A	ENST00000338354	ENSG00000187908	DMBT1
chr10	122614221	T	G	ENST00000338354	ENSG00000187908	DMBT1
chr10	122614226	G	A	ENST00000338354	ENSG00000187908	DMBT1
chr10	122614227	G	A	ENST00000338354	ENSG00000187908	DMBT1
chr10	122614233	C	A	ENST00000338354	ENSG00000187908	DMBT1
chr10	122614247	G	A	ENST00000338354	ENSG00000187908	DMBT1
chr10	122614248	G	A	ENST00000338354	ENSG00000187908	DMBT1
chr10	122614263	T	A	ENST00000338354	ENSG00000187908	DMBT1
chr10	122614273	G	T	ENST00000338354	ENSG00000187908	DMBT1
chr10	122614293	C	A	ENST00000338354	ENSG00000187908	DMBT1
chr10	122614295	C	A	ENST00000338354	ENSG00000187908	DMBT1
chr10	122614295	C	G	ENST00000338354	ENSG00000187908	DMBT1
chr10	122614298	G	A	ENST00000338354	ENSG00000187908	DMBT1	TRUE	FALSE
chr10	122614298	G	C	ENST00000338354	ENSG00000187908	DMBT1	TRUE	FALSE
chr10	122614298	G	T	ENST00000338354	ENSG00000187908	DMBT1	TRUE	FALSE
chr10	122614299	T	A	ENST00000338354	ENSG00000187908	DMBT1	TRUE	FALSE
chr10	122614299	T	C	ENST00000338354	ENSG00000187908	DMBT1	TRUE	FALSE
chr10	122614299	T	G	ENST00000338354	ENSG00000187908	DMBT1	TRUE	FALSE
chr10	122615275	A	C	ENST00000338354	ENSG00000187908	DMBT1	TRUE	FALSE
chr10	122615275	A	G	ENST00000338354	ENSG00000187908	DMBT1	TRUE	FALSE
chr10	122615275	A	T	ENST00000338354	ENSG00000187908	DMBT1	TRUE	FALSE
chr10	122615276	G	A	ENST00000338354	ENSG00000187908	DMBT1	TRUE	FALSE
chr10	122615276	G	C	ENST00000338354	ENSG00000187908	DMBT1	TRUE	FALSE
chr10	122615276	G	T	ENST00000338354	ENSG00000187908	DMBT1	TRUE	FALSE
chr10	122615282	C	T	ENST00000338354	ENSG00000187908	DMBT1
chr10	122615288	C	T	ENST00000338354	ENSG00000187908	DMBT1
chr10	122615307	G	A	ENST00000338354	ENSG00000187908	DMBT1	TRUE	FALSE
chr10	122615307	G	C	ENST00000338354	ENSG00000187908	DMBT1	TRUE	FALSE
chr10	122615307	G	T	ENST00000338354	ENSG00000187908	DMBT1	TRUE	FALSE
chr10	122615308	T	A	ENST00000338354	ENSG00000187908	DMBT1	TRUE	FALSE
chr10	122615308	T	C	ENST00000338354	ENSG00000187908	DMBT1	FALSE	FALSE
chr10	122615308	T	G	ENST00000338354	ENSG00000187908	DMBT1	TRUE	FALSE
chr10	122617226	A	C	ENST00000338354	ENSG00000187908	DMBT1	TRUE	FALSE
chr10	122617226	A	G	ENST00000338354	ENSG00000187908	DMBT1	TRUE	FALSE
chr10	122617226	A	T	ENST00000338354	ENSG00000187908	DMBT1	TRUE	FALSE
chr10	122617227	G	A	ENST00000338354	ENSG00000187908	DMBT1	TRUE	FALSE
chr10	122617227	G	C	ENST00000338354	ENSG00000187908	DMBT1	TRUE	FALSE
chr10	122617227	G	T	ENST00000338354	ENSG00000187908	DMBT1	TRUE	FALSE
chr10	122617234	G	A	ENST00000338354	ENSG00000187908	DMBT1	TRUE	TRUE
chr10	122617235	G	A	ENST00000338354	ENSG00000187908	DMBT1	TRUE	TRUE
chr10	122617252	C	A	ENST00000338354	ENSG00000187908	DMBT1	TRUE	TRUE
chr10	122617252	C	G	ENST00000338354	ENSG00000187908	DMBT1	TRUE	TRUE
chr10	122617260	G	T	ENST00000338354	ENSG00000187908	DMBT1	TRUE	TRUE
chr10	122617261	G	A	ENST00000338354	ENSG00000187908	DMBT1	TRUE	FALSE
chr10	122617261	G	C	ENST00000338354	ENSG00000187908	DMBT1	TRUE	FALSE
chr10	122617261	G	T	ENST00000338354	ENSG00000187908	DMBT1	TRUE	FALSE
chr10	122617262	T	A	ENST00000338354	ENSG00000187908	DMBT1	TRUE	FALSE
chr10	122617262	T	C	ENST00000338354	ENSG00000187908	DMBT1	TRUE	FALSE
chr10	122617262	T	G	ENST00000338354	ENSG00000187908	DMBT1	TRUE	FALSE
chr10	122618015	A	C	ENST00000338354	ENSG00000187908	DMBT1	TRUE	FALSE
chr10	122618015	A	G	ENST00000338354	ENSG00000187908	DMBT1	TRUE	FALSE
chr10	122618015	A	T	ENST00000338354	ENSG00000187908	DMBT1	TRUE	FALSE
chr10	122618016	G	A	ENST00000338354	ENSG00000187908	DMBT1	TRUE	FALSE
chr10	122618016	G	C	ENST00000338354	ENSG00000187908	DMBT1	TRUE	FALSE
chr10	122618016	G	T	ENST00000338354	ENSG00000187908	DMBT1	TRUE	FALSE
chr10	122618022	G	T	ENST00000338354	ENSG00000187908	DMBT1	TRUE	TRUE
chr10	122618032	T	A	ENST00000338354	ENSG00000187908	DMBT1	TRUE	TRUE
chr10	122618040	A	T	ENST00000338354	ENSG00000187908	DMBT1
chr10	122618052	G	T	ENST00000338354	ENSG00000187908	DMBT1	TRUE	TRUE
chr10	122618066	T	A	ENST00000338354	ENSG00000187908	DMBT1	TRUE	TRUE
chr10	122618067	C	T	ENST00000338354	ENSG00000187908	DMBT1	TRUE	TRUE
chr10	122618073	C	T	ENST00000338354	ENSG00000187908	DMBT1	TRUE	TRUE
chr10	122618079	G	T	ENST00000338354	ENSG00000187908	DMBT1	TRUE	TRUE
chr10	122618090	C	A	ENST00000338354	ENSG00000187908	DMBT1	TRUE	TRUE
chr10	122618090	C	G	ENST00000338354	ENSG00000187908	DMBT1	TRUE	TRUE
chr10	122618091	C	T	ENST00000338354	ENSG00000187908	DMBT1	TRUE	TRUE
chr10	122618101	G	A	ENST00000338354	ENSG00000187908	DMBT1
chr10	122618102	G	A	ENST00000338354	ENSG00000187908	DMBT1
chr10	122618114	T	A	ENST00000338354	ENSG00000187908	DMBT1
chr10	122618123	C	A	ENST00000338354	ENSG00000187908	DMBT1
chr10	122618123	C	G	ENST00000338354	ENSG00000187908	DMBT1
chr10	122618125	G	A	ENST00000338354	ENSG00000187908	DMBT1
chr10	122618126	G	A	ENST00000338354	ENSG00000187908	DMBT1
chr10	122618153	C	A	ENST00000338354	ENSG00000187908	DMBT1
chr10	122618157	C	T	ENST00000338354	ENSG00000187908	DMBT1
chr10	122618168	T	A	ENST00000338354	ENSG00000187908	DMBT1
chr10	122618173	G	A	ENST00000338354	ENSG00000187908	DMBT1
chr10	122618174	G	A	ENST00000338354	ENSG00000187908	DMBT1
chr10	122618182	C	A	ENST00000338354	ENSG00000187908	DMBT1
chr10	122618182	C	G	ENST00000338354	ENSG00000187908	DMBT1
chr10	122618190	G	T	ENST00000338354	ENSG00000187908	DMBT1
chr10	122618199	C	T	ENST00000338354	ENSG00000187908	DMBT1
chr10	122618208	C	T	ENST00000338354	ENSG00000187908	DMBT1
chr10	122618215	C	A	ENST00000338354	ENSG00000187908	DMBT1
chr10	122618215	C	G	ENST00000338354	ENSG00000187908	DMBT1
chr10	122618217	G	T	ENST00000338354	ENSG00000187908	DMBT1
chr10	122618246	C	A	ENST00000338354	ENSG00000187908	DMBT1
chr10	122618248	C	A	ENST00000338354	ENSG00000187908	DMBT1
chr10	122618248	C	G	ENST00000338354	ENSG00000187908	DMBT1
chr10	122618250	G	T	ENST00000338354	ENSG00000187908	DMBT1
chr10	122618256	G	T	ENST00000338354	ENSG00000187908	DMBT1
chr10	122618264	C	A	ENST00000338354	ENSG00000187908	DMBT1
chr10	122618264	C	G	ENST00000338354	ENSG00000187908	DMBT1
chr10	122618269	G	A	ENST00000338354	ENSG00000187908	DMBT1
chr10	122618270	G	A	ENST00000338354	ENSG00000187908	DMBT1
chr10	122618276	C	A	ENST00000338354	ENSG00000187908	DMBT1
chr10	122618290	G	A	ENST00000338354	ENSG00000187908	DMBT1
chr10	122618291	G	A	ENST00000338354	ENSG00000187908	DMBT1
chr10	122618306	T	A	ENST00000338354	ENSG00000187908	DMBT1	TRUE	TRUE
chr10	122618316	G	T	ENST00000338354	ENSG00000187908	DMBT1	TRUE	TRUE
chr10	122618336	C	A	ENST00000338354	ENSG00000187908	DMBT1	TRUE	TRUE
chr10	122618338	C	A	ENST00000338354	ENSG00000187908	DMBT1	TRUE	TRUE
chr10	122618338	C	G	ENST00000338354	ENSG00000187908	DMBT1	TRUE	TRUE
chr10	122618341	G	A	ENST00000338354	ENSG00000187908	DMBT1	TRUE	FALSE
chr10	122618341	G	C	ENST00000338354	ENSG00000187908	DMBT1	TRUE	FALSE
chr10	122618341	G	T	ENST00000338354	ENSG00000187908	DMBT1	TRUE	FALSE
chr10	122618342	T	A	ENST00000338354	ENSG00000187908	DMBT1	TRUE	FALSE
chr10	122618342	T	C	ENST00000338354	ENSG00000187908	DMBT1	TRUE	FALSE
chr10	122618342	T	G	ENST00000338354	ENSG00000187908	DMBT1	TRUE	FALSE
chr10	122619306	A	C	ENST00000338354	ENSG00000187908	DMBT1	TRUE	FALSE
chr10	122619306	A	G	ENST00000338354	ENSG00000187908	DMBT1	TRUE	FALSE
chr10	122619306	A	T	ENST00000338354	ENSG00000187908	DMBT1	TRUE	FALSE
chr10	122619307	G	A	ENST00000338354	ENSG00000187908	DMBT1	TRUE	FALSE
chr10	122619307	G	C	ENST00000338354	ENSG00000187908	DMBT1	TRUE	FALSE
chr10	122619307	G	T	ENST00000338354	ENSG00000187908	DMBT1	TRUE	FALSE
chr10	122619313	C	T	ENST00000338354	ENSG00000187908	DMBT1	TRUE	TRUE
chr10	122619319	C	T	ENST00000338354	ENSG00000187908	DMBT1	TRUE	TRUE
chr10	122619323	C	A	ENST00000338354	ENSG00000187908	DMBT1	TRUE	TRUE
chr10	122619323	C	G	ENST00000338354	ENSG00000187908	DMBT1	TRUE	TRUE
chr10	122619338	G	A	ENST00000338354	ENSG00000187908	DMBT1	TRUE	FALSE
chr10	122619338	G	C	ENST00000338354	ENSG00000187908	DMBT1	TRUE	FALSE
chr10	122619338	G	T	ENST00000338354	ENSG00000187908	DMBT1	TRUE	FALSE
chr10	122619339	T	A	ENST00000338354	ENSG00000187908	DMBT1	TRUE	FALSE
chr10	122619339	T	C	ENST00000338354	ENSG00000187908	DMBT1	FALSE	FALSE
chr10	122619339	T	G	ENST00000338354	ENSG00000187908	DMBT1	TRUE	FALSE
chr10	122620251	A	C	ENST00000338354	ENSG00000187908	DMBT1	TRUE	FALSE
chr10	122620251	A	G	ENST00000338354	ENSG00000187908	DMBT1	TRUE	FALSE
chr10	122620251	A	T	ENST00000338354	ENSG00000187908	DMBT1	TRUE	FALSE
chr10	122620252	G	A	ENST00000338354	ENSG00000187908	DMBT1	TRUE	FALSE
chr10	122620252	G	C	ENST00000338354	ENSG00000187908	DMBT1	TRUE	FALSE
chr10	122620252	G	T	ENST00000338354	ENSG00000187908	DMBT1	TRUE	FALSE
chr10	122620259	G	A	ENST00000338354	ENSG00000187908	DMBT1	TRUE	TRUE
chr10	122620260	G	A	ENST00000338354	ENSG00000187908	DMBT1	TRUE	TRUE
chr10	122620274	T	A	ENST00000338354	ENSG00000187908	DMBT1	TRUE	TRUE
chr10	122620274	T	G	ENST00000338354	ENSG00000187908	DMBT1	TRUE	TRUE
chr10	122620283	T	A	ENST00000338354	ENSG00000187908	DMBT1	TRUE	TRUE
chr10	122620291	G	T	ENST00000338354	ENSG00000187908	DMBT1	TRUE	TRUE
chr10	122620292	G	A	ENST00000338354	ENSG00000187908	DMBT1	TRUE	FALSE
chr10	122620292	G	C	ENST00000338354	ENSG00000187908	DMBT1	TRUE	FALSE
chr10	122620292	G	T	ENST00000338354	ENSG00000187908	DMBT1	TRUE	FALSE
chr10	122620293	T	A	ENST00000338354	ENSG00000187908	DMBT1	TRUE	FALSE
chr10	122620293	T	C	ENST00000338354	ENSG00000187908	DMBT1	TRUE	FALSE
chr10	122620293	T	G	ENST00000338354	ENSG00000187908	DMBT1	TRUE	FALSE
chr10	122621055	A	C	ENST00000338354	ENSG00000187908	DMBT1	TRUE	FALSE
chr10	122621055	A	G	ENST00000338354	ENSG00000187908	DMBT1	TRUE	FALSE
chr10	122621055	A	T	ENST00000338354	ENSG00000187908	DMBT1	TRUE	FALSE
chr10	122621056	G	A	ENST00000338354	ENSG00000187908	DMBT1	TRUE	FALSE
chr10	122621056	G	C	ENST00000338354	ENSG00000187908	DMBT1	TRUE	FALSE
chr10	122621056	G	T	ENST00000338354	ENSG00000187908	DMBT1	TRUE	FALSE
chr10	122621062	G	T	ENST00000338354	ENSG00000187908	DMBT1	TRUE	TRUE
chr10	122621072	T	A	ENST00000338354	ENSG00000187908	DMBT1	TRUE	TRUE
chr10	122621092	G	T	ENST00000338354	ENSG00000187908	DMBT1	TRUE	TRUE
chr10	122621106	T	A	ENST00000338354	ENSG00000187908	DMBT1	TRUE	TRUE
chr10	122621107	C	T	ENST00000338354	ENSG00000187908	DMBT1	TRUE	TRUE
chr10	122621113	C	T	ENST00000338354	ENSG00000187908	DMBT1	TRUE	TRUE
chr10	122621119	G	T	ENST00000338354	ENSG00000187908	DMBT1	TRUE	TRUE
chr10	122621130	T	A	ENST00000338354	ENSG00000187908	DMBT1	TRUE	TRUE
chr10	122621130	T	G	ENST00000338354	ENSG00000187908	DMBT1	TRUE	TRUE
chr10	122621131	C	T	ENST00000338354	ENSG00000187908	DMBT1	TRUE	TRUE
chr10	122621141	G	A	ENST00000338354	ENSG00000187908	DMBT1	TRUE	TRUE
chr10	122621142	G	A	ENST00000338354	ENSG00000187908	DMBT1	TRUE	TRUE
chr10	122621143	G	T	ENST00000338354	ENSG00000187908	DMBT1	TRUE	TRUE
chr10	122621154	T	A	ENST00000338354	ENSG00000187908	DMBT1	TRUE	TRUE
chr10	122621165	G	A	ENST00000338354	ENSG00000187908	DMBT1	TRUE	TRUE
chr10	122621166	G	A	ENST00000338354	ENSG00000187908	DMBT1	TRUE	TRUE
chr10	122621193	C	A	ENST00000338354	ENSG00000187908	DMBT1	TRUE	TRUE
chr10	122621197	C	T	ENST00000338354	ENSG00000187908	DMBT1	TRUE	TRUE
chr10	122621208	T	A	ENST00000338354	ENSG00000187908	DMBT1
chr10	122621213	G	A	ENST00000338354	ENSG00000187908	DMBT1
chr10	122621214	G	A	ENST00000338354	ENSG00000187908	DMBT1
chr10	122621222	C	A	ENST00000338354	ENSG00000187908	DMBT1
chr10	122621230	G	T	ENST00000338354	ENSG00000187908	DMBT1
chr10	122621248	C	T	ENST00000338354	ENSG00000187908	DMBT1
chr10	122621255	C	A	ENST00000338354	ENSG00000187908	DMBT1
chr10	122621255	C	G	ENST00000338354	ENSG00000187908	DMBT1
chr10	122621257	G	T	ENST00000338354	ENSG00000187908	DMBT1
chr10	122621286	C	A	ENST00000338354	ENSG00000187908	DMBT1
chr10	122621288	C	A	ENST00000338354	ENSG00000187908	DMBT1
chr10	122621288	C	G	ENST00000338354	ENSG00000187908	DMBT1
chr10	122621296	G	T	ENST00000338354	ENSG00000187908	DMBT1
chr10	122621304	C	A	ENST00000338354	ENSG00000187908	DMBT1	TRUE	TRUE
chr10	122621304	C	G	ENST00000338354	ENSG00000187908	DMBT1	TRUE	TRUE
chr10	122621309	G	A	ENST00000338354	ENSG00000187908	DMBT1	TRUE	TRUE
chr10	122621310	G	A	ENST00000338354	ENSG00000187908	DMBT1	TRUE	TRUE
chr10	122621316	C	A	ENST00000338354	ENSG00000187908	DMBT1	TRUE	TRUE
chr10	122621323	A	T	ENST00000338354	ENSG00000187908	DMBT1	TRUE	TRUE
chr10	122621330	G	A	ENST00000338354	ENSG00000187908	DMBT1	TRUE	TRUE
chr10	122621331	G	A	ENST00000338354	ENSG00000187908	DMBT1	TRUE	TRUE
chr10	122621346	T	A	ENST00000338354	ENSG00000187908	DMBT1	TRUE	TRUE
chr10	122621356	G	T	ENST00000338354	ENSG00000187908	DMBT1	TRUE	TRUE
chr10	122621376	C	A	ENST00000338354	ENSG00000187908	DMBT1	TRUE	TRUE
chr10	122621378	C	A	ENST00000338354	ENSG00000187908	DMBT1	TRUE	TRUE
chr10	122621378	C	G	ENST00000338354	ENSG00000187908	DMBT1	TRUE	TRUE
chr10	122621381	G	A	ENST00000338354	ENSG00000187908	DMBT1	TRUE	FALSE
chr10	122621381	G	C	ENST00000338354	ENSG00000187908	DMBT1	TRUE	FALSE
chr10	122621381	G	T	ENST00000338354	ENSG00000187908	DMBT1	TRUE	FALSE
chr10	122621382	T	A	ENST00000338354	ENSG00000187908	DMBT1	TRUE	FALSE
chr10	122621382	T	C	ENST00000338354	ENSG00000187908	DMBT1	TRUE	FALSE
chr10	122621382	T	G	ENST00000338354	ENSG00000187908	DMBT1	TRUE	FALSE
chr10	122625275	A	C	ENST00000338354	ENSG00000187908	DMBT1	TRUE	FALSE
chr10	122625275	A	G	ENST00000338354	ENSG00000187908	DMBT1	TRUE	FALSE
chr10	122625275	A	T	ENST00000338354	ENSG00000187908	DMBT1	TRUE	FALSE
chr10	122625276	G	A	ENST00000338354	ENSG00000187908	DMBT1	TRUE	FALSE
chr10	122625276	G	C	ENST00000338354	ENSG00000187908	DMBT1	TRUE	FALSE
chr10	122625276	G	T	ENST00000338354	ENSG00000187908	DMBT1	TRUE	FALSE
chr10	122625282	C	T	ENST00000338354	ENSG00000187908	DMBT1	TRUE	TRUE
chr10	122625304	G	A	ENST00000338354	ENSG00000187908	DMBT1	TRUE	FALSE
chr10	122625304	G	C	ENST00000338354	ENSG00000187908	DMBT1	TRUE	FALSE
chr10	122625304	G	T	ENST00000338354	ENSG00000187908	DMBT1	TRUE	FALSE
chr10	122625305	T	A	ENST00000338354	ENSG00000187908	DMBT1	TRUE	FALSE
chr10	122625305	T	C	ENST00000338354	ENSG00000187908	DMBT1	TRUE	FALSE
chr10	122625305	T	G	ENST00000338354	ENSG00000187908	DMBT1	TRUE	FALSE
chr10	122625931	A	C	ENST00000338354	ENSG00000187908	DMBT1	TRUE	FALSE
chr10	122625931	A	G	ENST00000338354	ENSG00000187908	DMBT1	TRUE	FALSE
chr10	122625931	A	T	ENST00000338354	ENSG00000187908	DMBT1	TRUE	FALSE
chr10	122625932	G	A	ENST00000338354	ENSG00000187908	DMBT1	TRUE	FALSE
chr10	122625932	G	C	ENST00000338354	ENSG00000187908	DMBT1	TRUE	FALSE
chr10	122625932	G	T	ENST00000338354	ENSG00000187908	DMBT1	TRUE	FALSE
chr10	122625936	G	A	ENST00000338354	ENSG00000187908	DMBT1	TRUE	TRUE
chr10	122625937	G	A	ENST00000338354	ENSG00000187908	DMBT1	TRUE	TRUE
chr10	122625939	G	A	ENST00000338354	ENSG00000187908	DMBT1	TRUE	TRUE
chr10	122625940	G	A	ENST00000338354	ENSG00000187908	DMBT1	TRUE	TRUE
chr10	122625965	A	T	ENST00000338354	ENSG00000187908	DMBT1	TRUE	TRUE
chr10	122625966	G	A	ENST00000338354	ENSG00000187908	DMBT1	TRUE	FALSE
chr10	122625966	G	C	ENST00000338354	ENSG00000187908	DMBT1	TRUE	FALSE
chr10	122625966	G	T	ENST00000338354	ENSG00000187908	DMBT1	TRUE	FALSE
chr10	122625967	T	A	ENST00000338354	ENSG00000187908	DMBT1	TRUE	FALSE
chr10	122625967	T	C	ENST00000338354	ENSG00000187908	DMBT1	TRUE	FALSE
chr10	122625967	T	G	ENST00000338354	ENSG00000187908	DMBT1	TRUE	FALSE
chr10	122629838	A	C	ENST00000338354	ENSG00000187908	DMBT1	TRUE	FALSE
chr10	122629838	A	G	ENST00000338354	ENSG00000187908	DMBT1	TRUE	FALSE
chr10	122629838	A	T	ENST00000338354	ENSG00000187908	DMBT1	TRUE	FALSE
chr10	122629839	G	A	ENST00000338354	ENSG00000187908	DMBT1	TRUE	FALSE
chr10	122629839	G	C	ENST00000338354	ENSG00000187908	DMBT1	TRUE	FALSE
chr10	122629839	G	T	ENST00000338354	ENSG00000187908	DMBT1	TRUE	FALSE
chr10	122629849	C	A	ENST00000338354	ENSG00000187908	DMBT1	TRUE	TRUE
chr10	122629849	C	G	ENST00000338354	ENSG00000187908	DMBT1	TRUE	TRUE
chr10	122629856	T	A	ENST00000338354	ENSG00000187908	DMBT1	TRUE	TRUE
chr10	122629867	T	A	ENST00000338354	ENSG00000187908	DMBT1	TRUE	TRUE
chr10	122629867	T	G	ENST00000338354	ENSG00000187908	DMBT1	TRUE	TRUE
chr10	122629874	T	A	ENST00000338354	ENSG00000187908	DMBT1	TRUE	TRUE
chr10	122629874	T	G	ENST00000338354	ENSG00000187908	DMBT1	TRUE	TRUE
chr10	122629904	C	A	ENST00000338354	ENSG00000187908	DMBT1	TRUE	TRUE
chr10	122629904	C	G	ENST00000338354	ENSG00000187908	DMBT1	TRUE	TRUE
chr10	122629913	C	A	ENST00000338354	ENSG00000187908	DMBT1	TRUE	TRUE
chr10	122629913	C	G	ENST00000338354	ENSG00000187908	DMBT1	TRUE	TRUE
chr10	122629916	C	A	ENST00000338354	ENSG00000187908	DMBT1	TRUE	TRUE
chr10	122629916	C	G	ENST00000338354	ENSG00000187908	DMBT1	TRUE	TRUE
chr10	122629929	A	T	ENST00000338354	ENSG00000187908	DMBT1	TRUE	TRUE
chr10	122629934	T	A	ENST00000338354	ENSG00000187908	DMBT1	TRUE	TRUE
chr10	122629939	G	A	ENST00000338354	ENSG00000187908	DMBT1	TRUE	TRUE
chr10	122629940	G	A	ENST00000338354	ENSG00000187908	DMBT1	TRUE	TRUE
chr10	122629941	G	T	ENST00000338354	ENSG00000187908	DMBT1	TRUE	TRUE
chr10	122629947	G	T	ENST00000338354	ENSG00000187908	DMBT1	TRUE	TRUE
chr10	122629964	T	A	ENST00000338354	ENSG00000187908	DMBT1	TRUE	TRUE
chr10	122629964	T	G	ENST00000338354	ENSG00000187908	DMBT1	TRUE	TRUE
chr10	122629992	A	T	ENST00000338354	ENSG00000187908	DMBT1	TRUE	TRUE
chr10	122629994	G	A	ENST00000338354	ENSG00000187908	DMBT1	TRUE	FALSE
chr10	122629994	G	C	ENST00000338354	ENSG00000187908	DMBT1	TRUE	FALSE
chr10	122629994	G	T	ENST00000338354	ENSG00000187908	DMBT1	TRUE	FALSE
chr10	122629995	T	A	ENST00000338354	ENSG00000187908	DMBT1	TRUE	FALSE
chr10	122629995	T	C	ENST00000338354	ENSG00000187908	DMBT1	TRUE	FALSE
chr10	122629995	T	G	ENST00000338354	ENSG00000187908	DMBT1	TRUE	FALSE
chr10	122630286	A	C	ENST00000338354	ENSG00000187908	DMBT1	TRUE	FALSE
chr10	122630286	A	G	ENST00000338354	ENSG00000187908	DMBT1	TRUE	FALSE
chr10	122630286	A	T	ENST00000338354	ENSG00000187908	DMBT1	TRUE	FALSE
chr10	122630287	G	A	ENST00000338354	ENSG00000187908	DMBT1	TRUE	FALSE
chr10	122630287	G	C	ENST00000338354	ENSG00000187908	DMBT1	TRUE	FALSE
chr10	122630287	G	T	ENST00000338354	ENSG00000187908	DMBT1	TRUE	FALSE
chr10	122630290	T	A	ENST00000338354	ENSG00000187908	DMBT1	TRUE	TRUE
chr10	122630292	G	T	ENST00000338354	ENSG00000187908	DMBT1	TRUE	TRUE
chr10	122630309	C	A	ENST00000338354	ENSG00000187908	DMBT1	TRUE	TRUE
chr10	122630321	T	A	ENST00000338354	ENSG00000187908	DMBT1	TRUE	TRUE
chr10	122630321	T	G	ENST00000338354	ENSG00000187908	DMBT1	TRUE	TRUE
chr10	122630325	G	T	ENST00000338354	ENSG00000187908	DMBT1	TRUE	TRUE
chr10	122630337	G	T	ENST00000338354	ENSG00000187908	DMBT1	TRUE	TRUE
chr10	122630341	C	A	ENST00000338354	ENSG00000187908	DMBT1	TRUE	TRUE
chr10	122630341	C	G	ENST00000338354	ENSG00000187908	DMBT1	TRUE	TRUE
chr10	122630344	T	A	ENST00000338354	ENSG00000187908	DMBT1	TRUE	TRUE
chr10	122630367	A	T	ENST00000338354	ENSG00000187908	DMBT1	TRUE	TRUE
chr10	122630375	T	A	ENST00000338354	ENSG00000187908	DMBT1	TRUE	TRUE
chr10	122630388	C	T	ENST00000338354	ENSG00000187908	DMBT1	TRUE	TRUE
chr10	122630408	C	A	ENST00000338354	ENSG00000187908	DMBT1	TRUE	TRUE
chr10	122630408	C	G	ENST00000338354	ENSG00000187908	DMBT1	TRUE	TRUE
chr10	122630412	C	T	ENST00000338354	ENSG00000187908	DMBT1	TRUE	TRUE
chr10	122630430	C	T	ENST00000338354	ENSG00000187908	DMBT1	TRUE	TRUE
chr10	122630448	C	T	ENST00000338354	ENSG00000187908	DMBT1	TRUE	TRUE
chr10	122630464	T	A	ENST00000338354	ENSG00000187908	DMBT1	TRUE	TRUE
chr10	122630470	G	A	ENST00000338354	ENSG00000187908	DMBT1	TRUE	TRUE
chr10	122630471	G	A	ENST00000338354	ENSG00000187908	DMBT1	TRUE	TRUE
chr10	122630474	T	A	ENST00000338354	ENSG00000187908	DMBT1	TRUE	TRUE
chr10	122630474	T	G	ENST00000338354	ENSG00000187908	DMBT1	TRUE	TRUE
chr10	122630491	G	A	ENST00000338354	ENSG00000187908	DMBT1	TRUE	FALSE
chr10	122630491	G	C	ENST00000338354	ENSG00000187908	DMBT1	TRUE	FALSE
chr10	122630491	G	T	ENST00000338354	ENSG00000187908	DMBT1	TRUE	FALSE
chr10	122630492	T	A	ENST00000338354	ENSG00000187908	DMBT1	TRUE	FALSE
chr10	122630492	T	C	ENST00000338354	ENSG00000187908	DMBT1	TRUE	FALSE
chr10	122630492	T	G	ENST00000338354	ENSG00000187908	DMBT1	TRUE	FALSE
chr10	122630959	A	C	ENST00000338354	ENSG00000187908	DMBT1	FALSE	FALSE
chr10	122630959	A	G	ENST00000338354	ENSG00000187908	DMBT1	FALSE	FALSE
chr10	122630959	A	T	ENST00000338354	ENSG00000187908	DMBT1	FALSE	FALSE
chr10	122630960	G	A	ENST00000338354	ENSG00000187908	DMBT1	FALSE	FALSE
chr10	122630960	G	C	ENST00000338354	ENSG00000187908	DMBT1	FALSE	FALSE
chr10	122630960	G	T	ENST00000338354	ENSG00000187908	DMBT1	FALSE	FALSE
chr10	122630970	T	A	ENST00000338354	ENSG00000187908	DMBT1	TRUE	TRUE
chr10	122630976	T	A	ENST00000338354	ENSG00000187908	DMBT1	TRUE	TRUE
chr10	122630985	T	A	ENST00000338354	ENSG00000187908	DMBT1	TRUE	TRUE
chr10	122630985	T	G	ENST00000338354	ENSG00000187908	DMBT1	TRUE	TRUE
chr10	122630991	C	A	ENST00000338354	ENSG00000187908	DMBT1	TRUE	TRUE
chr10	122630991	C	G	ENST00000338354	ENSG00000187908	DMBT1	TRUE	TRUE
chr10	122630998	T	A	ENST00000338354	ENSG00000187908	DMBT1	TRUE	TRUE
chr10	122630998	T	G	ENST00000338354	ENSG00000187908	DMBT1	TRUE	TRUE
chr10	122631007	T	A	ENST00000338354	ENSG00000187908	DMBT1	TRUE	TRUE
chr10	122631020	G	T	ENST00000338354	ENSG00000187908	DMBT1	TRUE	TRUE
chr10	122631028	C	A	ENST00000338354	ENSG00000187908	DMBT1	TRUE	TRUE
chr10	122631028	C	G	ENST00000338354	ENSG00000187908	DMBT1	TRUE	TRUE
chr10	122631042	G	A	ENST00000338354	ENSG00000187908	DMBT1	TRUE	TRUE
chr10	122631043	G	A	ENST00000338354	ENSG00000187908	DMBT1	TRUE	TRUE
chr10	122631055	T	A	ENST00000338354	ENSG00000187908	DMBT1	TRUE	TRUE
chr10	122631066	G	A	ENST00000338354	ENSG00000187908	DMBT1	TRUE	TRUE
chr10	122631067	G	A	ENST00000338354	ENSG00000187908	DMBT1	TRUE	TRUE
chr10	122631074	C	T	ENST00000338354	ENSG00000187908	DMBT1	TRUE	TRUE
chr10	122631077	G	T	ENST00000338354	ENSG00000187908	DMBT1	TRUE	TRUE
chr10	122631083	G	T	ENST00000338354	ENSG00000187908	DMBT1	TRUE	TRUE
chr10	122631094	C	A	ENST00000338354	ENSG00000187908	DMBT1	TRUE	TRUE
chr10	122631095	A	T	ENST00000338354	ENSG00000187908	DMBT1	TRUE	TRUE
chr10	122631098	C	T	ENST00000338354	ENSG00000187908	DMBT1	TRUE	TRUE
chr10	122631109	T	A	ENST00000338354	ENSG00000187908	DMBT1	TRUE	TRUE
chr10	122631110	G	T	ENST00000338354	ENSG00000187908	DMBT1	TRUE	TRUE
chr10	122631123	C	A	ENST00000338354	ENSG00000187908	DMBT1	TRUE	TRUE
chr10	122631123	C	G	ENST00000338354	ENSG00000187908	DMBT1	TRUE	TRUE
chr10	122631131	G	T	ENST00000338354	ENSG00000187908	DMBT1	TRUE	TRUE
chr10	122631142	T	A	ENST00000338354	ENSG00000187908	DMBT1	TRUE	TRUE
chr10	122631142	T	G	ENST00000338354	ENSG00000187908	DMBT1	TRUE	TRUE
chr10	122631182	G	T	ENST00000338354	ENSG00000187908	DMBT1	TRUE	TRUE
chr10	122631187	C	A	ENST00000338354	ENSG00000187908	DMBT1	TRUE	TRUE
chr10	122631189	C	A	ENST00000338354	ENSG00000187908	DMBT1	TRUE	TRUE
chr10	122631189	C	G	ENST00000338354	ENSG00000187908	DMBT1	TRUE	TRUE
chr10	122631197	G	T	ENST00000338354	ENSG00000187908	DMBT1	TRUE	TRUE
chr10	122631210	G	A	ENST00000338354	ENSG00000187908	DMBT1	TRUE	TRUE
chr10	122631211	G	A	ENST00000338354	ENSG00000187908	DMBT1	TRUE	TRUE
chr10	122631212	C	T	ENST00000338354	ENSG00000187908	DMBT1	TRUE	TRUE
chr10	122631217	C	A	ENST00000338354	ENSG00000187908	DMBT1	TRUE	TRUE
chr10	122631224	C	T	ENST00000338354	ENSG00000187908	DMBT1	TRUE	TRUE
chr10	122631231	G	A	ENST00000338354	ENSG00000187908	DMBT1	TRUE	TRUE
chr10	122631232	G	A	ENST00000338354	ENSG00000187908	DMBT1	TRUE	TRUE
chr10	122631247	T	A	ENST00000338354	ENSG00000187908	DMBT1	TRUE	TRUE
chr10	122631257	G	T	ENST00000338354	ENSG00000187908	DMBT1	TRUE	TRUE
chr10	122631277	C	A	ENST00000338354	ENSG00000187908	DMBT1	TRUE	TRUE
chr10	122631279	C	A	ENST00000338354	ENSG00000187908	DMBT1	TRUE	TRUE
chr10	122631279	C	G	ENST00000338354	ENSG00000187908	DMBT1	TRUE	TRUE
chr10	122631281	G	T	ENST00000338354	ENSG00000187908	DMBT1	TRUE	TRUE
chr10	122631282	G	A	ENST00000338354	ENSG00000187908	DMBT1	TRUE	FALSE
chr10	122631282	G	C	ENST00000338354	ENSG00000187908	DMBT1	TRUE	FALSE
chr10	122631282	G	T	ENST00000338354	ENSG00000187908	DMBT1	TRUE	FALSE
chr10	122631283	T	A	ENST00000338354	ENSG00000187908	DMBT1	TRUE	FALSE
chr10	122631283	T	C	ENST00000338354	ENSG00000187908	DMBT1	TRUE	FALSE
chr10	122631283	T	G	ENST00000338354	ENSG00000187908	DMBT1	TRUE	FALSE
chr10	122631853	A	C	ENST00000338354	ENSG00000187908	DMBT1	TRUE	FALSE
chr10	122631853	A	G	ENST00000338354	ENSG00000187908	DMBT1	TRUE	FALSE
chr10	122631853	A	T	ENST00000338354	ENSG00000187908	DMBT1	TRUE	FALSE
chr10	122631854	G	A	ENST00000338354	ENSG00000187908	DMBT1	TRUE	FALSE
chr10	122631854	G	C	ENST00000338354	ENSG00000187908	DMBT1	TRUE	FALSE
chr10	122631854	G	T	ENST00000338354	ENSG00000187908	DMBT1	TRUE	FALSE
chr10	122631867	C	A	ENST00000338354	ENSG00000187908	DMBT1	TRUE	TRUE
chr10	122631876	G	A	ENST00000338354	ENSG00000187908	DMBT1	TRUE	FALSE
chr10	122631876	G	C	ENST00000338354	ENSG00000187908	DMBT1	TRUE	FALSE
chr10	122631876	G	T	ENST00000338354	ENSG00000187908	DMBT1	TRUE	FALSE
chr10	122631877	T	A	ENST00000338354	ENSG00000187908	DMBT1	TRUE	FALSE
chr10	122631877	T	C	ENST00000338354	ENSG00000187908	DMBT1	TRUE	FALSE
chr10	122631877	T	G	ENST00000338354	ENSG00000187908	DMBT1	TRUE	FALSE
chr10	122632859	A	C	ENST00000338354	ENSG00000187908	DMBT1	TRUE	FALSE
chr10	122632859	A	G	ENST00000338354	ENSG00000187908	DMBT1	TRUE	FALSE
chr10	122632859	A	T	ENST00000338354	ENSG00000187908	DMBT1	TRUE	FALSE
chr10	122632860	G	A	ENST00000338354	ENSG00000187908	DMBT1	TRUE	FALSE
chr10	122632860	G	C	ENST00000338354	ENSG00000187908	DMBT1	TRUE	FALSE
chr10	122632860	G	T	ENST00000338354	ENSG00000187908	DMBT1	TRUE	FALSE
chr10	122632891	G	A	ENST00000338354	ENSG00000187908	DMBT1	TRUE	FALSE
chr10	122632891	G	C	ENST00000338354	ENSG00000187908	DMBT1	TRUE	FALSE
chr10	122632891	G	T	ENST00000338354	ENSG00000187908	DMBT1	TRUE	FALSE
chr10	122632892	T	A	ENST00000338354	ENSG00000187908	DMBT1	TRUE	FALSE
chr10	122632892	T	C	ENST00000338354	ENSG00000187908	DMBT1	TRUE	FALSE
chr10	122632892	T	G	ENST00000338354	ENSG00000187908	DMBT1	TRUE	FALSE
chr10	122633189	A	C	ENST00000338354	ENSG00000187908	DMBT1	TRUE	FALSE
chr10	122633189	A	G	ENST00000338354	ENSG00000187908	DMBT1	TRUE	FALSE
chr10	122633189	A	T	ENST00000338354	ENSG00000187908	DMBT1	TRUE	FALSE
chr10	122633190	G	A	ENST00000338354	ENSG00000187908	DMBT1	TRUE	FALSE
chr10	122633190	G	C	ENST00000338354	ENSG00000187908	DMBT1	TRUE	FALSE
chr10	122633190	G	T	ENST00000338354	ENSG00000187908	DMBT1	TRUE	FALSE
chr10	122633198	T	A	ENST00000338354	ENSG00000187908	DMBT1	TRUE	TRUE
chr10	122633198	T	G	ENST00000338354	ENSG00000187908	DMBT1	TRUE	TRUE
chr10	122633204	C	A	ENST00000338354	ENSG00000187908	DMBT1	TRUE	TRUE
chr10	122633205	G	T	ENST00000338354	ENSG00000187908	DMBT1	TRUE	TRUE
chr10	122633220	C	T	ENST00000338354	ENSG00000187908	DMBT1	TRUE	TRUE
chr10	122633227	C	A	ENST00000338354	ENSG00000187908	DMBT1	TRUE	TRUE
chr10	122633227	C	G	ENST00000338354	ENSG00000187908	DMBT1	TRUE	TRUE
chr10	122633252	T	A	ENST00000338354	ENSG00000187908	DMBT1	TRUE	TRUE
chr10	122633252	T	G	ENST00000338354	ENSG00000187908	DMBT1	TRUE	TRUE
chr10	122633264	T	A	ENST00000338354	ENSG00000187908	DMBT1	TRUE	TRUE
chr10	122633264	T	G	ENST00000338354	ENSG00000187908	DMBT1	TRUE	TRUE
chr10	122633277	A	T	ENST00000338354	ENSG00000187908	DMBT1	TRUE	TRUE
chr10	122633282	T	A	ENST00000338354	ENSG00000187908	DMBT1	TRUE	TRUE
chr10	122633287	G	A	ENST00000338354	ENSG00000187908	DMBT1	TRUE	TRUE
chr10	122633288	G	A	ENST00000338354	ENSG00000187908	DMBT1	TRUE	TRUE
chr10	122633295	G	T	ENST00000338354	ENSG00000187908	DMBT1	TRUE	TRUE
chr10	122633301	C	T	ENST00000338354	ENSG00000187908	DMBT1	TRUE	TRUE
chr10	122633312	C	A	ENST00000338354	ENSG00000187908	DMBT1	TRUE	TRUE
chr10	122633312	C	G	ENST00000338354	ENSG00000187908	DMBT1	TRUE	TRUE
chr10	122633331	A	T	ENST00000338354	ENSG00000187908	DMBT1	TRUE	TRUE
chr10	122633340	C	T	ENST00000338354	ENSG00000187908	DMBT1
chr10	122633342	G	A	ENST00000338354	ENSG00000187908	DMBT1	TRUE	FALSE
chr10	122633342	G	C	ENST00000338354	ENSG00000187908	DMBT1	TRUE	FALSE
chr10	122633342	G	T	ENST00000338354	ENSG00000187908	DMBT1	TRUE	FALSE
chr10	122633343	T	A	ENST00000338354	ENSG00000187908	DMBT1	TRUE	FALSE
chr10	122633343	T	C	ENST00000338354	ENSG00000187908	DMBT1	TRUE	FALSE
chr10	122633343	T	G	ENST00000338354	ENSG00000187908	DMBT1	TRUE	FALSE
chr10	122635989	A	C	ENST00000338354	ENSG00000187908	DMBT1	TRUE	FALSE
chr10	122635989	A	G	ENST00000338354	ENSG00000187908	DMBT1	TRUE	FALSE
chr10	122635989	A	T	ENST00000338354	ENSG00000187908	DMBT1	TRUE	FALSE
chr10	122635990	G	A	ENST00000338354	ENSG00000187908	DMBT1	TRUE	FALSE
chr10	122635990	G	C	ENST00000338354	ENSG00000187908	DMBT1	TRUE	FALSE
chr10	122635990	G	T	ENST00000338354	ENSG00000187908	DMBT1	TRUE	FALSE
chr10	122635995	G	T	ENST00000338354	ENSG00000187908	DMBT1	TRUE	TRUE
chr10	122636006	C	A	ENST00000338354	ENSG00000187908	DMBT1	TRUE	TRUE
chr10	122636012	T	A	ENST00000338354	ENSG00000187908	DMBT1	TRUE	TRUE
chr10	122636012	T	G	ENST00000338354	ENSG00000187908	DMBT1	TRUE	TRUE
chr10	122636018	T	A	ENST00000338354	ENSG00000187908	DMBT1	TRUE	TRUE
chr10	122636018	T	G	ENST00000338354	ENSG00000187908	DMBT1	TRUE	TRUE
chr10	122636022	G	T	ENST00000338354	ENSG00000187908	DMBT1	TRUE	TRUE
chr10	122636042	C	A	ENST00000338354	ENSG00000187908	DMBT1	TRUE	TRUE
chr10	122636042	C	G	ENST00000338354	ENSG00000187908	DMBT1	TRUE	TRUE
chr10	122636064	C	T	ENST00000338354	ENSG00000187908	DMBT1	TRUE	TRUE
chr10	122636072	T	A	ENST00000338354	ENSG00000187908	DMBT1	TRUE	TRUE
chr10	122636082	A	T	ENST00000338354	ENSG00000187908	DMBT1	TRUE	TRUE
chr10	122636151	A	T	ENST00000338354	ENSG00000187908	DMBT1	TRUE	TRUE
chr10	122636166	G	T	ENST00000338354	ENSG00000187908	DMBT1	TRUE	TRUE
chr10	122636171	C	A	ENST00000338354	ENSG00000187908	DMBT1	TRUE	TRUE
chr10	122636171	C	G	ENST00000338354	ENSG00000187908	DMBT1	TRUE	TRUE
chr10	122636174	C	A	ENST00000338354	ENSG00000187908	DMBT1	TRUE	TRUE
chr10	122636174	C	G	ENST00000338354	ENSG00000187908	DMBT1	TRUE	TRUE
chr10	122636200	G	A	ENST00000338354	ENSG00000187908	DMBT1	TRUE	FALSE
chr10	122636200	G	C	ENST00000338354	ENSG00000187908	DMBT1	TRUE	FALSE
chr10	122636200	G	T	ENST00000338354	ENSG00000187908	DMBT1	TRUE	FALSE
chr10	122636201	T	A	ENST00000338354	ENSG00000187908	DMBT1	TRUE	FALSE
chr10	122636201	T	C	ENST00000338354	ENSG00000187908	DMBT1	TRUE	FALSE
chr10	122636201	T	G	ENST00000338354	ENSG00000187908	DMBT1	TRUE	FALSE
chr10	122637126	A	C	ENST00000338354	ENSG00000187908	DMBT1	TRUE	FALSE
chr10	122637126	A	G	ENST00000338354	ENSG00000187908	DMBT1	TRUE	FALSE
chr10	122637126	A	T	ENST00000338354	ENSG00000187908	DMBT1	TRUE	FALSE
chr10	122637127	G	A	ENST00000338354	ENSG00000187908	DMBT1	TRUE	FALSE
chr10	122637127	G	C	ENST00000338354	ENSG00000187908	DMBT1	TRUE	FALSE
chr10	122637127	G	T	ENST00000338354	ENSG00000187908	DMBT1	TRUE	FALSE
chr10	122637138	T	A	ENST00000338354	ENSG00000187908	DMBT1	TRUE	TRUE
chr10	122637154	C	T	ENST00000338354	ENSG00000187908	DMBT1	TRUE	TRUE
chr10	122637177	T	A	ENST00000338354	ENSG00000187908	DMBT1	TRUE	TRUE
chr10	122637177	T	G	ENST00000338354	ENSG00000187908	DMBT1	TRUE	TRUE
chr10	122637181	C	T	ENST00000338354	ENSG00000187908	DMBT1	TRUE	TRUE
chr10	122637188	T	A	ENST00000338354	ENSG00000187908	DMBT1	TRUE	TRUE
chr10	122637224	G	A	ENST00000338354	ENSG00000187908	DMBT1	TRUE	TRUE
chr10	122637225	G	A	ENST00000338354	ENSG00000187908	DMBT1	TRUE	TRUE
chr10	122637229	G	T	ENST00000338354	ENSG00000187908	DMBT1	TRUE	TRUE
chr10	122637234	C	A	ENST00000338354	ENSG00000187908	DMBT1	TRUE	TRUE
chr10	122637234	C	G	ENST00000338354	ENSG00000187908	DMBT1	TRUE	TRUE
chr10	122637237	C	A	ENST00000338354	ENSG00000187908	DMBT1	TRUE	TRUE
chr10	122637237	C	G	ENST00000338354	ENSG00000187908	DMBT1	TRUE	TRUE
chr10	122637238	G	T	ENST00000338354	ENSG00000187908	DMBT1	TRUE	TRUE
chr10	122637243	T	A	ENST00000338354	ENSG00000187908	DMBT1	TRUE	TRUE
chr10	122637250	C	T	ENST00000338354	ENSG00000187908	DMBT1	TRUE	TRUE
chr10	122637288	C	A	ENST00000338354	ENSG00000187908	DMBT1	TRUE	TRUE
chr10	122637288	C	G	ENST00000338354	ENSG00000187908	DMBT1	TRUE	TRUE
chr10	122637290	C	A	ENST00000338354	ENSG00000187908	DMBT1	TRUE	TRUE
chr10	122637290	C	G	ENST00000338354	ENSG00000187908	DMBT1	TRUE	TRUE
chr10	122637297	C	A	ENST00000338354	ENSG00000187908	DMBT1	TRUE	TRUE
chr10	122637307	A	T	ENST00000338354	ENSG00000187908	DMBT1	TRUE	TRUE
chr10	122637310	C	T	ENST00000338354	ENSG00000187908	DMBT1	TRUE	TRUE
chr10	122637313	G	A	ENST00000338354	ENSG00000187908	DMBT1	TRUE	FALSE
chr10	122637313	G	C	ENST00000338354	ENSG00000187908	DMBT1	TRUE	FALSE
chr10	122637313	G	T	ENST00000338354	ENSG00000187908	DMBT1	TRUE	FALSE
chr10	122637314	T	A	ENST00000338354	ENSG00000187908	DMBT1	TRUE	FALSE
chr10	122637314	T	C	ENST00000338354	ENSG00000187908	DMBT1	FALSE	FALSE
chr10	122637314	T	G	ENST00000338354	ENSG00000187908	DMBT1	TRUE	FALSE
chr10	122640038	A	C	ENST00000338354	ENSG00000187908	DMBT1	TRUE	FALSE
chr10	122640038	A	G	ENST00000338354	ENSG00000187908	DMBT1	TRUE	FALSE
chr10	122640038	A	T	ENST00000338354	ENSG00000187908	DMBT1	TRUE	FALSE
chr10	122640039	G	A	ENST00000338354	ENSG00000187908	DMBT1	TRUE	FALSE
chr10	122640039	G	C	ENST00000338354	ENSG00000187908	DMBT1	TRUE	FALSE
chr10	122640039	G	T	ENST00000338354	ENSG00000187908	DMBT1	TRUE	FALSE
chr10	122640063	T	A	ENST00000338354	ENSG00000187908	DMBT1	TRUE	TRUE
chr10	122640063	T	G	ENST00000338354	ENSG00000187908	DMBT1	TRUE	TRUE
chr10	122640089	C	A	ENST00000338354	ENSG00000187908	DMBT1	TRUE	TRUE
chr10	122640089	C	G	ENST00000338354	ENSG00000187908	DMBT1	TRUE	TRUE
chr10	122640103	A	T	ENST00000338354	ENSG00000187908	DMBT1	TRUE	TRUE
chr10	122640138	C	A	ENST00000338354	ENSG00000187908	DMBT1	TRUE	TRUE
chr10	122640139	A	T	ENST00000338354	ENSG00000187908	DMBT1	TRUE	TRUE
chr10	122640148	C	T	ENST00000338354	ENSG00000187908	DMBT1	TRUE	TRUE
chr10	122640158	G	A	ENST00000338354	ENSG00000187908	DMBT1
chr10	122640159	G	A	ENST00000338354	ENSG00000187908	DMBT1
chr10	122640174	C	A	ENST00000338354	ENSG00000187908	DMBT1
chr10	122640174	C	G	ENST00000338354	ENSG00000187908	DMBT1
chr10	122640214	C	T	ENST00000338354	ENSG00000187908	DMBT1
chr10	122640220	G	T	ENST00000338354	ENSG00000187908	DMBT1
chr10	122640223	G	T	ENST00000338354	ENSG00000187908	DMBT1
chr10	122640229	C	T	ENST00000338354	ENSG00000187908	DMBT1	TRUE	TRUE
chr10	122640234	T	A	ENST00000338354	ENSG00000187908	DMBT1	TRUE	TRUE
chr10	122640234	T	G	ENST00000338354	ENSG00000187908	DMBT1	TRUE	TRUE
chr10	122640264	T	A	ENST00000338354	ENSG00000187908	DMBT1	TRUE	TRUE
chr10	122640264	T	G	ENST00000338354	ENSG00000187908	DMBT1	TRUE	TRUE
chr10	122640272	C	A	ENST00000338354	ENSG00000187908	DMBT1	TRUE	TRUE
chr10	122640272	C	G	ENST00000338354	ENSG00000187908	DMBT1	TRUE	TRUE
chr10	122640281	T	A	ENST00000338354	ENSG00000187908	DMBT1	TRUE	TRUE
chr10	122640285	T	A	ENST00000338354	ENSG00000187908	DMBT1	TRUE	TRUE
chr10	122640285	T	G	ENST00000338354	ENSG00000187908	DMBT1	TRUE	TRUE
chr10	122640306	C	A	ENST00000338354	ENSG00000187908	DMBT1	TRUE	TRUE
chr10	122640306	C	G	ENST00000338354	ENSG00000187908	DMBT1	TRUE	TRUE
chr10	122640309	C	A	ENST00000338354	ENSG00000187908	DMBT1	TRUE	TRUE
chr10	122640309	C	G	ENST00000338354	ENSG00000187908	DMBT1	TRUE	TRUE
chr10	122640322	C	T	ENST00000338354	ENSG00000187908	DMBT1	TRUE	TRUE
chr10	122640329	T	A	ENST00000338354	ENSG00000187908	DMBT1	TRUE	TRUE
chr10	122640333	C	A	ENST00000338354	ENSG00000187908	DMBT1	TRUE	TRUE
chr10	122640333	C	G	ENST00000338354	ENSG00000187908	DMBT1	TRUE	TRUE
chr10	122640337	C	T	ENST00000338354	ENSG00000187908	DMBT1	TRUE	TRUE
chr10	122640343	G	T	ENST00000338354	ENSG00000187908	DMBT1	TRUE	TRUE
chr10	122640374	T	A	ENST00000338354	ENSG00000187908	DMBT1	TRUE	TRUE
chr10	122640390	C	A	ENST00000338354	ENSG00000187908	DMBT1	TRUE	TRUE
chr10	122640398	C	A	ENST00000338354	ENSG00000187908	DMBT1	TRUE	TRUE
chr10	122640398	C	G	ENST00000338354	ENSG00000187908	DMBT1	TRUE	TRUE
chr10	122640405	C	A	ENST00000338354	ENSG00000187908	DMBT1	FALSE	FALSE
chr10	122640405	C	G	ENST00000338354	ENSG00000187908	DMBT1	FALSE	FALSE
chr10	122640425	T	A	ENST00000338354	ENSG00000187908	DMBT1	FALSE	FALSE
chr10	122640432	T	A	ENST00000338354	ENSG00000187908	DMBT1	FALSE	FALSE
chr10	122640432	T	G	ENST00000338354	ENSG00000187908	DMBT1	FALSE	FALSE
chr10	122640448	G	T	ENST00000338354	ENSG00000187908	DMBT1	FALSE	FALSE
chr10	122640450	G	A	ENST00000338354	ENSG00000187908	DMBT1	TRUE	FALSE
chr10	122640450	G	C	ENST00000338354	ENSG00000187908	DMBT1	TRUE	FALSE
chr10	122640450	G	T	ENST00000338354	ENSG00000187908	DMBT1	TRUE	FALSE
chr10	122640451	T	A	ENST00000338354	ENSG00000187908	DMBT1	TRUE	FALSE
chr10	122640451	T	C	ENST00000338354	ENSG00000187908	DMBT1	TRUE	FALSE
chr10	122640451	T	G	ENST00000338354	ENSG00000187908	DMBT1	TRUE	FALSE
chr10	122643120	A	C	ENST00000338354	ENSG00000187908	DMBT1	TRUE	FALSE
chr10	122643120	A	G	ENST00000338354	ENSG00000187908	DMBT1	TRUE	FALSE
chr10	122643120	A	T	ENST00000338354	ENSG00000187908	DMBT1	TRUE	FALSE
chr10	122643121	G	A	ENST00000338354	ENSG00000187908	DMBT1	TRUE	FALSE
chr10	122643121	G	C	ENST00000338354	ENSG00000187908	DMBT1	TRUE	FALSE
chr10	122643121	G	T	ENST00000338354	ENSG00000187908	DMBT1	TRUE	FALSE
chr10	122643125	C	A	ENST00000338354	ENSG00000187908	DMBT1	FALSE	FALSE
chr10	122643143	C	A	ENST00000338354	ENSG00000187908	DMBT1	FALSE	FALSE
chr10	122643143	C	G	ENST00000338354	ENSG00000187908	DMBT1	FALSE	FALSE
chr10	122643144	G	T	ENST00000338354	ENSG00000187908	DMBT1	FALSE	FALSE
chr10	122643152	C	A	ENST00000338354	ENSG00000187908	DMBT1	FALSE	FALSE
chr10	122643152	C	G	ENST00000338354	ENSG00000187908	DMBT1	FALSE	FALSE
chr10	122643157	C	A	ENST00000338354	ENSG00000187908	DMBT1	FALSE	FALSE
chr10	122643227	C	A	ENST00000338354	ENSG00000187908	DMBT1	FALSE	FALSE
chr10	122643227	C	G	ENST00000338354	ENSG00000187908	DMBT1	FALSE	FALSE
chr10	122643236	T	A	ENST00000338354	ENSG00000187908	DMBT1	FALSE	FALSE
chr10	122643237	A	T	ENST00000338354	ENSG00000187908	DMBT1	FALSE	FALSE
chr10	122643251	C	A	ENST00000338354	ENSG00000187908	DMBT1	FALSE	FALSE
chr10	122643252	A	T	ENST00000338354	ENSG00000187908	DMBT1	FALSE	FALSE
chr10	122643260	T	A	ENST00000338354	ENSG00000187908	DMBT1	FALSE	FALSE
chr10	122643260	T	G	ENST00000338354	ENSG00000187908	DMBT1	FALSE	FALSE
chr10	122643278	C	A	ENST00000338354	ENSG00000187908	DMBT1	FALSE	FALSE
chr10	122643281	C	A	ENST00000338354	ENSG00000187908	DMBT1	FALSE	FALSE
chr10	122643281	C	G	ENST00000338354	ENSG00000187908	DMBT1	FALSE	FALSE
chr10	122643282	C	T	ENST00000338354	ENSG00000187908	DMBT1	FALSE	FALSE
chr10	122643290	T	A	ENST00000338354	ENSG00000187908	DMBT1	FALSE	FALSE
chr10	122643295	T	A	ENST00000338354	ENSG00000187908	DMBT1	FALSE	FALSE
chr10	122643301	C	A	ENST00000338354	ENSG00000187908	DMBT1	FALSE	FALSE
chr10	122643303	A	T	ENST00000338354	ENSG00000187908	DMBT1	FALSE	FALSE
chr10	122643323	C	A	ENST00000338354	ENSG00000187908	DMBT1	FALSE	FALSE
chr10	122643323	C	G	ENST00000338354	ENSG00000187908	DMBT1	FALSE	FALSE
chr10	122643324	C	T	ENST00000338354	ENSG00000187908	DMBT1	FALSE	FALSE
chr10	122643327	G	T	ENST00000338354	ENSG00000187908	DMBT1	FALSE	FALSE
chr10	122643330	A	T	ENST00000338354	ENSG00000187908	DMBT1	FALSE	FALSE
chr10	122643357	C	T	ENST00000338354	ENSG00000187908	DMBT1	FALSE	FALSE
chr10	122643363	C	T	ENST00000338354	ENSG00000187908	DMBT1	FALSE	FALSE
chr10	122643378	C	T	ENST00000338354	ENSG00000187908	DMBT1	FALSE	FALSE
chr10	122643381	G	T	ENST00000338354	ENSG00000187908	DMBT1	FALSE	FALSE
chr10	122643384	G	T	ENST00000338354	ENSG00000187908	DMBT1	FALSE	FALSE
chr10	122643387	G	T	ENST00000338354	ENSG00000187908	DMBT1	FALSE	FALSE
chr10	122672894	A	T	ENST00000652090	ENSG00000286135		FALSE	FALSE
chr10	122672907	G	A	ENST00000652090	ENSG00000286135		FALSE	FALSE
chr10	122672908	G	A	ENST00000652090	ENSG00000286135		FALSE	FALSE
chr10	122672920	C	A	ENST00000652090	ENSG00000286135		FALSE	FALSE
chr10	122672928	G	A	ENST00000652090	ENSG00000286135		FALSE	FALSE
chr10	122672928	G	C	ENST00000652090	ENSG00000286135		FALSE	FALSE
chr10	122672928	G	T	ENST00000652090	ENSG00000286135		FALSE	FALSE
chr10	122672929	T	A	ENST00000652090	ENSG00000286135		FALSE	FALSE
chr10	122672929	T	C	ENST00000652090	ENSG00000286135		FALSE	FALSE
chr10	122672929	T	G	ENST00000652090	ENSG00000286135		FALSE	FALSE
chr10	122675639	A	C	ENST00000652090	ENSG00000286135		FALSE	FALSE
chr10	122675639	A	G	ENST00000652090	ENSG00000286135		FALSE	FALSE
chr10	122675639	A	T	ENST00000652090	ENSG00000286135		FALSE	FALSE
chr10	122675640	G	A	ENST00000652090	ENSG00000286135		FALSE	FALSE
chr10	122675640	G	C	ENST00000652090	ENSG00000286135		FALSE	FALSE
chr10	122675640	G	T	ENST00000652090	ENSG00000286135		FALSE	FALSE
chr10	122675652	A	T	ENST00000652090	ENSG00000286135			FALSE
chr10	122675671	G	A	ENST00000652090	ENSG00000286135		FALSE	FALSE
chr10	122675671	G	C	ENST00000652090	ENSG00000286135		FALSE	FALSE
chr10	122675671	G	T	ENST00000652090	ENSG00000286135		FALSE	FALSE
chr10	122675672	T	A	ENST00000652090	ENSG00000286135		FALSE	FALSE
chr10	122675672	T	C	ENST00000652090	ENSG00000286135		FALSE	FALSE
chr10	122675672	T	G	ENST00000652090	ENSG00000286135		FALSE	FALSE
chr10	122676754	A	C	ENST00000652090	ENSG00000286135		TRUE	FALSE
chr10	122676754	A	G	ENST00000652090	ENSG00000286135		TRUE	FALSE
chr10	122676754	A	T	ENST00000652090	ENSG00000286135		TRUE	FALSE
chr10	122676755	G	A	ENST00000652090	ENSG00000286135		TRUE	FALSE
chr10	122676755	G	C	ENST00000652090	ENSG00000286135		TRUE	FALSE
chr10	122676755	G	T	ENST00000652090	ENSG00000286135		TRUE	FALSE
chr10	122676769	T	A	ENST00000652090	ENSG00000286135
chr10	122676781	C	A	ENST00000652090	ENSG00000286135
chr10	122676781	C	G	ENST00000652090	ENSG00000286135
chr10	122676788	G	T	ENST00000652090	ENSG00000286135
chr10	122676793	T	A	ENST00000652090	ENSG00000286135
chr10	122676793	T	G	ENST00000652090	ENSG00000286135
chr10	122676811	C	A	ENST00000652090	ENSG00000286135
chr10	122676811	C	G	ENST00000652090	ENSG00000286135
chr10	122676821	A	T	ENST00000652090	ENSG00000286135
chr10	122676827	G	T	ENST00000652090	ENSG00000286135
chr10	122676832	C	A	ENST00000652090	ENSG00000286135
chr10	122676837	G	A	ENST00000652090	ENSG00000286135
chr10	122676838	G	A	ENST00000652090	ENSG00000286135
chr10	122676845	G	T	ENST00000652090	ENSG00000286135		FALSE	FALSE
chr10	122676849	T	A	ENST00000652090	ENSG00000286135		FALSE	FALSE
chr10	122676860	G	T	ENST00000652090	ENSG00000286135		FALSE	FALSE
chr10	122676890	A	T	ENST00000652090	ENSG00000286135		FALSE	FALSE
chr10	122676892	G	A	ENST00000652090	ENSG00000286135		TRUE	FALSE
chr10	122676892	G	C	ENST00000652090	ENSG00000286135		TRUE	FALSE
chr10	122676892	G	T	ENST00000652090	ENSG00000286135		TRUE	FALSE
chr10	122676893	T	A	ENST00000652090	ENSG00000286135		TRUE	FALSE
chr10	122676893	T	C	ENST00000652090	ENSG00000286135		FALSE	FALSE
chr10	122676893	T	G	ENST00000652090	ENSG00000286135		TRUE	FALSE
chr10	122678845	A	C	ENST00000652090	ENSG00000286135		TRUE	FALSE
chr10	122678845	A	G	ENST00000652090	ENSG00000286135		TRUE	FALSE
chr10	122678845	A	T	ENST00000652090	ENSG00000286135		TRUE	FALSE
chr10	122678846	G	A	ENST00000652090	ENSG00000286135		TRUE	FALSE
chr10	122678846	G	C	ENST00000652090	ENSG00000286135		TRUE	FALSE
chr10	122678846	G	T	ENST00000652090	ENSG00000286135		TRUE	FALSE
chr10	122678848	G	T	ENST00000652090	ENSG00000286135		FALSE	FALSE
chr10	122678859	T	A	ENST00000652090	ENSG00000286135		FALSE	FALSE
chr10	122678863	A	T	ENST00000652090	ENSG00000286135		FALSE	FALSE
chr10	122678866	G	T	ENST00000652090	ENSG00000286135		FALSE	FALSE
chr10	122678871	C	A	ENST00000652090	ENSG00000286135		FALSE	FALSE
chr10	122678871	C	G	ENST00000652090	ENSG00000286135		FALSE	FALSE
chr10	122678875	G	T	ENST00000652090	ENSG00000286135		FALSE	FALSE
chr10	122678887	G	T	ENST00000652090	ENSG00000286135		FALSE	FALSE
chr10	122678902	G	T	ENST00000652090	ENSG00000286135			FALSE
chr10	122678909	T	A	ENST00000652090	ENSG00000286135			FALSE
chr10	122678922	T	A	ENST00000652090	ENSG00000286135			FALSE
chr10	122678923	A	T	ENST00000652090	ENSG00000286135			FALSE
chr10	122678943	T	A	ENST00000652090	ENSG00000286135			FALSE
chr10	122678943	T	G	ENST00000652090	ENSG00000286135			FALSE
chr10	122678946	C	A	ENST00000652090	ENSG00000286135			FALSE
chr10	122678946	C	G	ENST00000652090	ENSG00000286135			FALSE
chr10	122678971	A	T	ENST00000652090	ENSG00000286135			FALSE
chr10	122678976	C	A	ENST00000652090	ENSG00000286135			FALSE
chr10	122678976	C	G	ENST00000652090	ENSG00000286135			FALSE
chr10	122678980	A	T	ENST00000652090	ENSG00000286135			FALSE
chr10	122678983	G	T	ENST00000652090	ENSG00000286135			FALSE
chr10	122679010	G	T	ENST00000652090	ENSG00000286135
chr10	122679018	T	A	ENST00000652090	ENSG00000286135
chr10	122679018	T	G	ENST00000652090	ENSG00000286135
chr10	122679021	C	A	ENST00000652090	ENSG00000286135
chr10	122679021	C	G	ENST00000652090	ENSG00000286135
chr10	122679035	G	A	ENST00000652090	ENSG00000286135
chr10	122679036	G	A	ENST00000652090	ENSG00000286135
chr10	122679038	C	A	ENST00000652090	ENSG00000286135
chr10	122679038	C	G	ENST00000652090	ENSG00000286135
chr10	122697736	A	C	ENST00000329446	ENSG00000183559	C10orf120	FALSE	FALSE
chr10	122697736	A	T	ENST00000329446	ENSG00000183559	C10orf120	FALSE	FALSE
chr10	122697742	A	C	ENST00000329446	ENSG00000183559	C10orf120	FALSE	FALSE
chr10	122697742	A	T	ENST00000329446	ENSG00000183559	C10orf120	FALSE	FALSE
chr10	122697756	T	A	ENST00000329446	ENSG00000183559	C10orf120	FALSE	FALSE
chr10	122697768	C	A	ENST00000329446	ENSG00000183559	C10orf120	FALSE	FALSE
chr10	122697771	T	A	ENST00000329446	ENSG00000183559	C10orf120	FALSE	FALSE
chr10	122697772	C	T	ENST00000329446	ENSG00000183559	C10orf120	FALSE	FALSE
chr10	122697773	C	T	ENST00000329446	ENSG00000183559	C10orf120	FALSE	FALSE
chr10	122697783	C	A	ENST00000329446	ENSG00000183559	C10orf120	FALSE	FALSE
chr10	122697786	C	A	ENST00000329446	ENSG00000183559	C10orf120	FALSE	FALSE
chr10	122697789	C	A	ENST00000329446	ENSG00000183559	C10orf120	FALSE	FALSE
chr10	122697796	G	C	ENST00000329446	ENSG00000183559	C10orf120	FALSE	FALSE
chr10	122697796	G	T	ENST00000329446	ENSG00000183559	C10orf120	FALSE	FALSE
chr10	122697804	T	A	ENST00000329446	ENSG00000183559	C10orf120	FALSE	FALSE
chr10	122697828	T	A	ENST00000329446	ENSG00000183559	C10orf120	FALSE	FALSE
chr10	122697833	G	C	ENST00000329446	ENSG00000183559	C10orf120	FALSE	FALSE
chr10	122697833	G	T	ENST00000329446	ENSG00000183559	C10orf120	FALSE	FALSE
chr10	122697846	G	A	ENST00000329446	ENSG00000183559	C10orf120	FALSE	FALSE
chr10	122697860	A	C	ENST00000329446	ENSG00000183559	C10orf120	FALSE	FALSE
chr10	122697860	A	T	ENST00000329446	ENSG00000183559	C10orf120	FALSE	FALSE
chr10	122697876	C	A	ENST00000329446	ENSG00000183559	C10orf120	FALSE	FALSE
chr10	122697878	G	C	ENST00000329446	ENSG00000183559	C10orf120	FALSE	FALSE
chr10	122697878	G	T	ENST00000329446	ENSG00000183559	C10orf120	FALSE	FALSE
chr10	122697883	G	T	ENST00000329446	ENSG00000183559	C10orf120	FALSE	FALSE
chr10	122697897	G	A	ENST00000329446	ENSG00000183559	C10orf120	FALSE	FALSE
chr10	122697924	C	A	ENST00000329446	ENSG00000183559	C10orf120	FALSE	FALSE
chr10	122697930	T	A	ENST00000329446	ENSG00000183559	C10orf120	FALSE	FALSE
chr10	122697933	T	A	ENST00000329446	ENSG00000183559	C10orf120	FALSE	FALSE
chr10	122697947	G	C	ENST00000329446	ENSG00000183559	C10orf120	FALSE	FALSE
chr10	122697947	G	T	ENST00000329446	ENSG00000183559	C10orf120	FALSE	FALSE
chr10	122697951	T	A	ENST00000329446	ENSG00000183559	C10orf120	FALSE	FALSE
chr10	122697963	C	A	ENST00000329446	ENSG00000183559	C10orf120	FALSE	FALSE
chr10	122697967	G	C	ENST00000329446	ENSG00000183559	C10orf120	FALSE	FALSE
chr10	122697967	G	T	ENST00000329446	ENSG00000183559	C10orf120	FALSE	FALSE
chr10	122697974	A	C	ENST00000329446	ENSG00000183559	C10orf120	FALSE	FALSE
chr10	122697974	A	T	ENST00000329446	ENSG00000183559	C10orf120	FALSE	FALSE
chr10	122697976	A	T	ENST00000329446	ENSG00000183559	C10orf120	FALSE	FALSE
chr10	122697981	T	A	ENST00000329446	ENSG00000183559	C10orf120
chr10	122697984	T	A	ENST00000329446	ENSG00000183559	C10orf120	FALSE	FALSE
chr10	122697990	C	A	ENST00000329446	ENSG00000183559	C10orf120	FALSE	FALSE
chr10	122697993	T	A	ENST00000329446	ENSG00000183559	C10orf120	FALSE	FALSE
chr10	122697995	G	C	ENST00000329446	ENSG00000183559	C10orf120	FALSE	FALSE
chr10	122697995	G	T	ENST00000329446	ENSG00000183559	C10orf120	FALSE	FALSE
chr10	122697999	T	A	ENST00000329446	ENSG00000183559	C10orf120	FALSE	FALSE
chr10	122698017	T	A	ENST00000329446	ENSG00000183559	C10orf120
chr10	122698023	C	A	ENST00000329446	ENSG00000183559	C10orf120	FALSE	FALSE
chr10	122698026	G	A	ENST00000329446	ENSG00000183559	C10orf120	FALSE	FALSE
chr10	122698029	T	A	ENST00000329446	ENSG00000183559	C10orf120	FALSE	FALSE
chr10	122698032	T	A	ENST00000329446	ENSG00000183559	C10orf120	FALSE	FALSE
chr10	122698041	T	A	ENST00000329446	ENSG00000183559	C10orf120	FALSE	FALSE
chr10	122698044	C	A	ENST00000329446	ENSG00000183559	C10orf120	FALSE	FALSE
chr10	122698047	C	A	ENST00000329446	ENSG00000183559	C10orf120	FALSE	FALSE
chr10	122698053	C	A	ENST00000329446	ENSG00000183559	C10orf120	FALSE	FALSE
chr10	122698056	C	A	ENST00000329446	ENSG00000183559	C10orf120	FALSE	FALSE
chr10	122698059	T	A	ENST00000329446	ENSG00000183559	C10orf120	FALSE	FALSE
chr10	122698062	T	A	ENST00000329446	ENSG00000183559	C10orf120	FALSE	FALSE
chr10	122698068	G	A	ENST00000329446	ENSG00000183559	C10orf120	FALSE	FALSE
chr10	122698081	A	T	ENST00000329446	ENSG00000183559	C10orf120	FALSE	FALSE
chr10	122698096	A	C	ENST00000329446	ENSG00000183559	C10orf120	FALSE	FALSE
chr10	122698096	A	T	ENST00000329446	ENSG00000183559	C10orf120	FALSE	FALSE
chr10	122698107	C	A	ENST00000329446	ENSG00000183559	C10orf120	FALSE	FALSE
chr10	122698110	T	A	ENST00000329446	ENSG00000183559	C10orf120	FALSE	FALSE
chr10	122698113	G	A	ENST00000329446	ENSG00000183559	C10orf120	FALSE	FALSE
chr10	122698116	T	A	ENST00000329446	ENSG00000183559	C10orf120	FALSE	FALSE
chr10	122698122	T	A	ENST00000329446	ENSG00000183559	C10orf120	FALSE	FALSE
chr10	122698128	T	A	ENST00000329446	ENSG00000183559	C10orf120	FALSE	FALSE
chr10	122698163	G	C	ENST00000329446	ENSG00000183559	C10orf120	FALSE	FALSE
chr10	122698163	G	T	ENST00000329446	ENSG00000183559	C10orf120	FALSE	FALSE
chr10	122698182	C	A	ENST00000329446	ENSG00000183559	C10orf120	FALSE	FALSE
chr10	122698186	G	C	ENST00000329446	ENSG00000183559	C10orf120	FALSE	FALSE
chr10	122698186	G	T	ENST00000329446	ENSG00000183559	C10orf120	FALSE	FALSE
chr10	122698193	A	C	ENST00000329446	ENSG00000183559	C10orf120	FALSE	FALSE
chr10	122698193	A	T	ENST00000329446	ENSG00000183559	C10orf120	FALSE	FALSE
chr10	122698200	G	A	ENST00000329446	ENSG00000183559	C10orf120	FALSE	FALSE
chr10	122698209	C	A	ENST00000329446	ENSG00000183559	C10orf120	FALSE	FALSE
chr10	122698236	C	A	ENST00000329446	ENSG00000183559	C10orf120	FALSE	FALSE
chr10	122698245	T	A	ENST00000329446	ENSG00000183559	C10orf120	FALSE	FALSE
chr10	122698260	G	A	ENST00000329446	ENSG00000183559	C10orf120	FALSE	FALSE
chr10	122698263	C	A	ENST00000329446	ENSG00000183559	C10orf120	FALSE	FALSE
chr10	122698266	G	A	ENST00000329446	ENSG00000183559	C10orf120	FALSE	FALSE
chr10	122698269	G	A	ENST00000329446	ENSG00000183559	C10orf120	FALSE	FALSE
chr10	122698278	T	A	ENST00000329446	ENSG00000183559	C10orf120	FALSE	FALSE
chr10	122698287	C	A	ENST00000329446	ENSG00000183559	C10orf120	FALSE	FALSE
chr10	122698305	T	A	ENST00000329446	ENSG00000183559	C10orf120	FALSE	FALSE
chr10	122698312	C	T	ENST00000329446	ENSG00000183559	C10orf120	FALSE	FALSE
chr10	122698313	C	T	ENST00000329446	ENSG00000183559	C10orf120	FALSE	FALSE
chr10	122698320	T	A	ENST00000329446	ENSG00000183559	C10orf120	FALSE	FALSE
chr10	122698323	C	A	ENST00000329446	ENSG00000183559	C10orf120	FALSE	FALSE
chr10	122698333	A	T	ENST00000329446	ENSG00000183559	C10orf120	FALSE	FALSE
chr10	122698342	A	T	ENST00000329446	ENSG00000183559	C10orf120	FALSE	FALSE
chr10	122698359	T	A	ENST00000329446	ENSG00000183559	C10orf120	FALSE	FALSE
chr10	122698362	T	A	ENST00000329446	ENSG00000183559	C10orf120	FALSE	FALSE
chr10	122698365	T	A	ENST00000329446	ENSG00000183559	C10orf120	FALSE	FALSE
chr10	122698366	A	C	ENST00000329446	ENSG00000183559	C10orf120	FALSE	FALSE
chr10	122698366	A	T	ENST00000329446	ENSG00000183559	C10orf120	FALSE	FALSE
chr10	122698371	C	A	ENST00000329446	ENSG00000183559	C10orf120	FALSE	FALSE
chr10	122698380	G	A	ENST00000329446	ENSG00000183559	C10orf120	FALSE	FALSE
chr10	122698383	T	A	ENST00000329446	ENSG00000183559	C10orf120	FALSE	FALSE
chr10	122698384	G	C	ENST00000329446	ENSG00000183559	C10orf120	FALSE	FALSE
chr10	122698384	G	T	ENST00000329446	ENSG00000183559	C10orf120	FALSE	FALSE
chr10	122698400	A	T	ENST00000329446	ENSG00000183559	C10orf120	FALSE	FALSE
chr10	122698404	G	A	ENST00000329446	ENSG00000183559	C10orf120	FALSE	FALSE
chr10	122698410	C	A	ENST00000329446	ENSG00000183559	C10orf120	FALSE	FALSE
chr10	122698413	T	A	ENST00000329446	ENSG00000183559	C10orf120	FALSE	FALSE
chr10	122698422	T	A	ENST00000329446	ENSG00000183559	C10orf120	FALSE	FALSE
chr10	122698423	G	T	ENST00000329446	ENSG00000183559	C10orf120	FALSE	FALSE
chr10	122698428	C	A	ENST00000329446	ENSG00000183559	C10orf120	FALSE	FALSE
chr10	122698431	C	A	ENST00000329446	ENSG00000183559	C10orf120	FALSE	FALSE
chr10	122698434	C	A	ENST00000329446	ENSG00000183559	C10orf120	FALSE	FALSE
chr10	122698437	G	A	ENST00000329446	ENSG00000183559	C10orf120	FALSE	FALSE
chr10	122698440	T	A	ENST00000329446	ENSG00000183559	C10orf120	FALSE	FALSE
chr10	122698441	G	C	ENST00000329446	ENSG00000183559	C10orf120	FALSE	FALSE
chr10	122698441	G	T	ENST00000329446	ENSG00000183559	C10orf120	FALSE	FALSE
chr10	122698448	A	T	ENST00000329446	ENSG00000183559	C10orf120	FALSE	FALSE
chr10	122698458	T	A	ENST00000329446	ENSG00000183559	C10orf120	FALSE	FALSE
chr10	122698489	C	A	ENST00000329446	ENSG00000183559	C10orf120	TRUE	FALSE
chr10	122698489	C	G	ENST00000329446	ENSG00000183559	C10orf120	TRUE	FALSE
chr10	122698489	C	T	ENST00000329446	ENSG00000183559	C10orf120	TRUE	FALSE
chr10	122698490	T	A	ENST00000329446	ENSG00000183559	C10orf120	TRUE	FALSE
chr10	122698490	T	C	ENST00000329446	ENSG00000183559	C10orf120	TRUE	FALSE
chr10	122698490	T	G	ENST00000329446	ENSG00000183559	C10orf120	TRUE	FALSE
chr10	122699335	A	C	ENST00000329446	ENSG00000183559	C10orf120	TRUE	FALSE
chr10	122699335	A	G	ENST00000329446	ENSG00000183559	C10orf120	TRUE	FALSE
chr10	122699335	A	T	ENST00000329446	ENSG00000183559	C10orf120	TRUE	FALSE
chr10	122699336	C	A	ENST00000329446	ENSG00000183559	C10orf120	TRUE	FALSE
chr10	122699336	C	G	ENST00000329446	ENSG00000183559	C10orf120	TRUE	FALSE
chr10	122699336	C	T	ENST00000329446	ENSG00000183559	C10orf120	TRUE	FALSE
chr10	122699345	C	A	ENST00000329446	ENSG00000183559	C10orf120	FALSE	FALSE
chr10	122699348	T	A	ENST00000329446	ENSG00000183559	C10orf120	FALSE	FALSE
chr10	122699351	C	A	ENST00000329446	ENSG00000183559	C10orf120	FALSE	FALSE
chr10	122699353	A	T	ENST00000329446	ENSG00000183559	C10orf120	FALSE	FALSE
chr10	122699361	G	C	ENST00000329446	ENSG00000183559	C10orf120	FALSE	FALSE
chr10	122699361	G	T	ENST00000329446	ENSG00000183559	C10orf120	FALSE	FALSE
chr10	122699366	T	A	ENST00000329446	ENSG00000183559	C10orf120	FALSE	FALSE
chr10	122699389	G	C	ENST00000329446	ENSG00000183559	C10orf120	TRUE	TRUE
chr10	122699389	G	T	ENST00000329446	ENSG00000183559	C10orf120	TRUE	TRUE
chr10	122699393	T	A	ENST00000329446	ENSG00000183559	C10orf120	TRUE	TRUE
chr10	122699394	G	C	ENST00000329446	ENSG00000183559	C10orf120	TRUE	TRUE
chr10	122699394	G	T	ENST00000329446	ENSG00000183559	C10orf120	TRUE	TRUE
chr10	122699402	T	A	ENST00000329446	ENSG00000183559	C10orf120	TRUE	TRUE
chr10	122699406	C	T	ENST00000329446	ENSG00000183559	C10orf120	TRUE	TRUE
chr10	122699407	C	T	ENST00000329446	ENSG00000183559	C10orf120	TRUE	TRUE
chr10	122699413	C	A	ENST00000329446	ENSG00000183559	C10orf120	TRUE	FALSE
chr10	122699413	C	G	ENST00000329446	ENSG00000183559	C10orf120	TRUE	FALSE
chr10	122699413	C	T	ENST00000329446	ENSG00000183559	C10orf120	TRUE	FALSE
chr10	122699414	T	A	ENST00000329446	ENSG00000183559	C10orf120	TRUE	FALSE
chr10	122699414	T	C	ENST00000329446	ENSG00000183559	C10orf120	TRUE	FALSE
chr10	122699414	T	G	ENST00000329446	ENSG00000183559	C10orf120	TRUE	FALSE
chr10	122699613	A	C	ENST00000329446	ENSG00000183559	C10orf120	TRUE	FALSE
chr10	122699613	A	G	ENST00000329446	ENSG00000183559	C10orf120	TRUE	FALSE
chr10	122699613	A	T	ENST00000329446	ENSG00000183559	C10orf120	TRUE	FALSE
chr10	122699614	C	A	ENST00000329446	ENSG00000183559	C10orf120	TRUE	FALSE
chr10	122699614	C	G	ENST00000329446	ENSG00000183559	C10orf120	TRUE	FALSE
chr10	122699614	C	T	ENST00000329446	ENSG00000183559	C10orf120	TRUE	FALSE
chr10	122699618	A	T	ENST00000329446	ENSG00000183559	C10orf120	TRUE	TRUE
chr10	122699624	G	C	ENST00000329446	ENSG00000183559	C10orf120	TRUE	TRUE
chr10	122699624	G	T	ENST00000329446	ENSG00000183559	C10orf120	TRUE	TRUE
chr10	122699643	C	A	ENST00000329446	ENSG00000183559	C10orf120	TRUE	TRUE
chr10	122699646	G	A	ENST00000329446	ENSG00000183559	C10orf120	TRUE	TRUE
chr10	122699647	G	T	ENST00000329446	ENSG00000183559	C10orf120	TRUE	TRUE
chr10	122699650	A	T	ENST00000329446	ENSG00000183559	C10orf120	TRUE	TRUE
chr10	122699664	G	A	ENST00000329446	ENSG00000183559	C10orf120	TRUE	TRUE
chr10	122699670	G	A	ENST00000329446	ENSG00000183559	C10orf120	TRUE	TRUE
chr10	122699697	T	A	ENST00000329446	ENSG00000183559	C10orf120	TRUE	TRUE
chr10	122699706	T	A	ENST00000329446	ENSG00000183559	C10orf120	TRUE	TRUE
chr10	122699709	C	A	ENST00000329446	ENSG00000183559	C10orf120	TRUE	TRUE
chr10	122699715	T	A	ENST00000329446	ENSG00000183559	C10orf120	TRUE	TRUE
chr10	122699721	C	A	ENST00000329446	ENSG00000183559	C10orf120	TRUE	FALSE
chr10	122699724	G	A	ENST00000329446	ENSG00000183559	C10orf120	TRUE	FALSE
chr10	122699748	G	A	ENST00000329446	ENSG00000183559	C10orf120	FALSE	FALSE
chr10	122699751	T	A	ENST00000329446	ENSG00000183559	C10orf120	FALSE	FALSE
chr10	122699754	C	A	ENST00000329446	ENSG00000183559	C10orf120	FALSE	FALSE
chr10	122699763	G	A	ENST00000329446	ENSG00000183559	C10orf120	FALSE	FALSE
chr10	122699764	A	T	ENST00000329446	ENSG00000183559	C10orf120	FALSE	FALSE
chr10	122699775	T	A	ENST00000329446	ENSG00000183559	C10orf120	FALSE	FALSE
chr10	122699776	C	T	ENST00000329446	ENSG00000183559	C10orf120	FALSE	FALSE
chr10	122699777	C	T	ENST00000329446	ENSG00000183559	C10orf120	FALSE	FALSE
chr10	122699781	C	A	ENST00000329446	ENSG00000183559	C10orf120	FALSE	FALSE
chr10	122699784	T	A	ENST00000329446	ENSG00000183559	C10orf120	FALSE	FALSE
chr10	122832281	A	C	ENST00000392790	ENSG00000138161	CUZD1	FALSE	FALSE
chr10	122832281	A	T	ENST00000392790	ENSG00000138161	CUZD1	FALSE	FALSE
chr10	122832289	G	A	ENST00000392790	ENSG00000138161	CUZD1	FALSE	FALSE
chr10	122832295	T	A	ENST00000392790	ENSG00000138161	CUZD1	FALSE	FALSE
chr10	122832298	G	A	ENST00000392790	ENSG00000138161	CUZD1	FALSE	FALSE
chr10	122832299	G	C	ENST00000392790	ENSG00000138161	CUZD1	FALSE	FALSE
chr10	122832299	G	T	ENST00000392790	ENSG00000138161	CUZD1	FALSE	FALSE
chr10	122832304	T	A	ENST00000392790	ENSG00000138161	CUZD1	FALSE	FALSE
chr10	122832305	G	C	ENST00000392790	ENSG00000138161	CUZD1	FALSE	FALSE
chr10	122832305	G	T	ENST00000392790	ENSG00000138161	CUZD1	FALSE	FALSE
chr10	122832319	G	A	ENST00000392790	ENSG00000138161	CUZD1	FALSE	FALSE
chr10	122832412	G	A	ENST00000392790	ENSG00000138161	CUZD1	FALSE	FALSE
chr10	122832424	C	A	ENST00000392790	ENSG00000138161	CUZD1	FALSE	FALSE
chr10	122832427	C	A	ENST00000392790	ENSG00000138161	CUZD1	FALSE	FALSE
chr10	122832439	C	A	ENST00000392790	ENSG00000138161	CUZD1	FALSE	FALSE
chr10	122832445	G	A	ENST00000392790	ENSG00000138161	CUZD1	FALSE	FALSE
chr10	122832451	C	A	ENST00000392790	ENSG00000138161	CUZD1	TRUE	FALSE
chr10	122832451	C	G	ENST00000392790	ENSG00000138161	CUZD1	TRUE	FALSE
chr10	122832451	C	T	ENST00000392790	ENSG00000138161	CUZD1	TRUE	FALSE
chr10	122832452	T	A	ENST00000392790	ENSG00000138161	CUZD1	TRUE	FALSE
chr10	122832452	T	C	ENST00000392790	ENSG00000138161	CUZD1	TRUE	FALSE
chr10	122832452	T	G	ENST00000392790	ENSG00000138161	CUZD1	TRUE	FALSE
chr10	122833670	A	C	ENST00000392790	ENSG00000138161	CUZD1	TRUE	FALSE
chr10	122833670	A	G	ENST00000392790	ENSG00000138161	CUZD1	FALSE	FALSE
chr10	122833670	A	T	ENST00000392790	ENSG00000138161	CUZD1	TRUE	FALSE
chr10	122833671	C	A	ENST00000392790	ENSG00000138161	CUZD1	TRUE	FALSE
chr10	122833671	C	G	ENST00000392790	ENSG00000138161	CUZD1	TRUE	FALSE
chr10	122833671	C	T	ENST00000392790	ENSG00000138161	CUZD1	TRUE	FALSE
chr10	122833672	C	A	ENST00000392790	ENSG00000138161	CUZD1	FALSE	FALSE
chr10	122833674	G	C	ENST00000392790	ENSG00000138161	CUZD1	FALSE	FALSE
chr10	122833674	G	T	ENST00000392790	ENSG00000138161	CUZD1	FALSE	FALSE
chr10	122833693	G	A	ENST00000392790	ENSG00000138161	CUZD1	FALSE	FALSE
chr10	122833702	T	A	ENST00000392790	ENSG00000138161	CUZD1	FALSE	FALSE
chr10	122833717	C	A	ENST00000392790	ENSG00000138161	CUZD1	FALSE	FALSE
chr10	122833735	T	A	ENST00000392790	ENSG00000138161	CUZD1	TRUE	TRUE
chr10	122833736	C	T	ENST00000392790	ENSG00000138161	CUZD1	TRUE	TRUE
chr10	122833737	C	T	ENST00000392790	ENSG00000138161	CUZD1	TRUE	TRUE
chr10	122833741	T	A	ENST00000392790	ENSG00000138161	CUZD1	TRUE	TRUE
chr10	122833742	A	C	ENST00000392790	ENSG00000138161	CUZD1	TRUE	TRUE
chr10	122833742	A	T	ENST00000392790	ENSG00000138161	CUZD1	TRUE	TRUE
chr10	122833746	G	C	ENST00000392790	ENSG00000138161	CUZD1	TRUE	TRUE
chr10	122833746	G	T	ENST00000392790	ENSG00000138161	CUZD1	TRUE	TRUE
chr10	122833759	G	A	ENST00000392790	ENSG00000138161	CUZD1	TRUE	TRUE
chr10	122833762	T	A	ENST00000392790	ENSG00000138161	CUZD1	TRUE	TRUE
chr10	122833768	T	A	ENST00000392790	ENSG00000138161	CUZD1	TRUE	TRUE
chr10	122833775	A	T	ENST00000392790	ENSG00000138161	CUZD1	TRUE	TRUE
chr10	122833783	G	A	ENST00000392790	ENSG00000138161	CUZD1	TRUE	TRUE
chr10	122833787	G	T	ENST00000392790	ENSG00000138161	CUZD1	TRUE	TRUE
chr10	122833798	G	A	ENST00000392790	ENSG00000138161	CUZD1	TRUE	TRUE
chr10	122833814	A	T	ENST00000392790	ENSG00000138161	CUZD1	TRUE	TRUE
chr10	122833821	A	T	ENST00000392790	ENSG00000138161	CUZD1	TRUE	TRUE
chr10	122833828	T	A	ENST00000392790	ENSG00000138161	CUZD1	TRUE	TRUE
chr10	122833829	A	T	ENST00000392790	ENSG00000138161	CUZD1	TRUE	TRUE
chr10	122833834	G	A	ENST00000392790	ENSG00000138161	CUZD1	TRUE	TRUE
chr10	122833838	A	C	ENST00000392790	ENSG00000138161	CUZD1	TRUE	TRUE
chr10	122833838	A	T	ENST00000392790	ENSG00000138161	CUZD1	TRUE	TRUE
chr10	122833858	T	A	ENST00000392790	ENSG00000138161	CUZD1
chr10	122833860	A	T	ENST00000392790	ENSG00000138161	CUZD1	TRUE	TRUE
chr10	122833867	T	A	ENST00000392790	ENSG00000138161	CUZD1	TRUE	TRUE
chr10	122833882	G	A	ENST00000392790	ENSG00000138161	CUZD1	TRUE	TRUE
chr10	122833888	T	A	ENST00000392790	ENSG00000138161	CUZD1	TRUE	TRUE
chr10	122833892	A	C	ENST00000392790	ENSG00000138161	CUZD1	TRUE	TRUE
chr10	122833892	A	T	ENST00000392790	ENSG00000138161	CUZD1	TRUE	TRUE
chr10	122833900	C	A	ENST00000392790	ENSG00000138161	CUZD1	TRUE	TRUE
chr10	122833905	A	C	ENST00000392790	ENSG00000138161	CUZD1	TRUE	TRUE
chr10	122833905	A	T	ENST00000392790	ENSG00000138161	CUZD1	TRUE	TRUE
chr10	122833910	A	C	ENST00000392790	ENSG00000138161	CUZD1	TRUE	TRUE
chr10	122833910	A	T	ENST00000392790	ENSG00000138161	CUZD1	TRUE	TRUE
chr10	122833918	T	A	ENST00000392790	ENSG00000138161	CUZD1	TRUE	TRUE
chr10	122833919	A	T	ENST00000392790	ENSG00000138161	CUZD1	TRUE	TRUE
chr10	122833927	C	A	ENST00000392790	ENSG00000138161	CUZD1	TRUE	TRUE
chr10	122833933	G	A	ENST00000392790	ENSG00000138161	CUZD1	TRUE	TRUE
chr10	122833937	A	T	ENST00000392790	ENSG00000138161	CUZD1	TRUE	TRUE
chr10	122833941	C	A	ENST00000392790	ENSG00000138161	CUZD1	TRUE	FALSE
chr10	122833941	C	G	ENST00000392790	ENSG00000138161	CUZD1	TRUE	FALSE
chr10	122833941	C	T	ENST00000392790	ENSG00000138161	CUZD1	TRUE	FALSE
chr10	122833942	T	A	ENST00000392790	ENSG00000138161	CUZD1	TRUE	FALSE
chr10	122833942	T	C	ENST00000392790	ENSG00000138161	CUZD1	TRUE	FALSE
chr10	122833942	T	G	ENST00000392790	ENSG00000138161	CUZD1	TRUE	FALSE
chr10	122834704	A	C	ENST00000392790	ENSG00000138161	CUZD1	TRUE	FALSE
chr10	122834704	A	G	ENST00000392790	ENSG00000138161	CUZD1	TRUE	FALSE
chr10	122834704	A	T	ENST00000392790	ENSG00000138161	CUZD1	TRUE	FALSE
chr10	122834705	C	A	ENST00000392790	ENSG00000138161	CUZD1	TRUE	FALSE
chr10	122834705	C	G	ENST00000392790	ENSG00000138161	CUZD1	TRUE	FALSE
chr10	122834705	C	T	ENST00000392790	ENSG00000138161	CUZD1	TRUE	FALSE
chr10	122834707	C	A	ENST00000392790	ENSG00000138161	CUZD1	TRUE	TRUE
chr10	122834713	T	A	ENST00000392790	ENSG00000138161	CUZD1	TRUE	TRUE
chr10	122834723	G	C	ENST00000392790	ENSG00000138161	CUZD1	TRUE	TRUE
chr10	122834723	G	T	ENST00000392790	ENSG00000138161	CUZD1	TRUE	TRUE
chr10	122834761	T	A	ENST00000392790	ENSG00000138161	CUZD1	TRUE	TRUE
chr10	122834762	A	T	ENST00000392790	ENSG00000138161	CUZD1	TRUE	TRUE
chr10	122834784	A	T	ENST00000392790	ENSG00000138161	CUZD1	TRUE	TRUE
chr10	122834796	G	C	ENST00000392790	ENSG00000138161	CUZD1	TRUE	TRUE
chr10	122834796	G	T	ENST00000392790	ENSG00000138161	CUZD1	TRUE	TRUE
chr10	122834815	G	A	ENST00000392790	ENSG00000138161	CUZD1	TRUE	TRUE
chr10	122834830	G	A	ENST00000392790	ENSG00000138161	CUZD1	TRUE	TRUE
chr10	122834835	A	T	ENST00000392790	ENSG00000138161	CUZD1	TRUE	TRUE
chr10	122834843	A	C	ENST00000392790	ENSG00000138161	CUZD1	TRUE	TRUE
chr10	122834843	A	T	ENST00000392790	ENSG00000138161	CUZD1	TRUE	TRUE
chr10	122834846	A	C	ENST00000392790	ENSG00000138161	CUZD1	TRUE	TRUE
chr10	122834846	A	T	ENST00000392790	ENSG00000138161	CUZD1	TRUE	TRUE
chr10	122834853	G	C	ENST00000392790	ENSG00000138161	CUZD1	TRUE	TRUE
chr10	122834853	G	T	ENST00000392790	ENSG00000138161	CUZD1	TRUE	TRUE
chr10	122834857	C	A	ENST00000392790	ENSG00000138161	CUZD1	TRUE	TRUE
chr10	122834869	T	A	ENST00000392790	ENSG00000138161	CUZD1	TRUE	TRUE
chr10	122834872	C	A	ENST00000392790	ENSG00000138161	CUZD1	TRUE	TRUE
chr10	122834877	G	C	ENST00000392790	ENSG00000138161	CUZD1	TRUE	TRUE
chr10	122834877	G	T	ENST00000392790	ENSG00000138161	CUZD1	TRUE	TRUE
chr10	122834887	C	A	ENST00000392790	ENSG00000138161	CUZD1	TRUE	TRUE
chr10	122834909	A	C	ENST00000392790	ENSG00000138161	CUZD1	TRUE	TRUE
chr10	122834909	A	T	ENST00000392790	ENSG00000138161	CUZD1	TRUE	TRUE
chr10	122834914	T	A	ENST00000392790	ENSG00000138161	CUZD1	TRUE	TRUE
chr10	122834929	G	A	ENST00000392790	ENSG00000138161	CUZD1	TRUE	TRUE
chr10	122834935	G	A	ENST00000392790	ENSG00000138161	CUZD1	TRUE	TRUE
chr10	122834950	C	A	ENST00000392790	ENSG00000138161	CUZD1	TRUE	TRUE
chr10	122834957	G	C	ENST00000392790	ENSG00000138161	CUZD1	TRUE	TRUE
chr10	122834957	G	T	ENST00000392790	ENSG00000138161	CUZD1	TRUE	TRUE
chr10	122834968	C	A	ENST00000392790	ENSG00000138161	CUZD1	TRUE	TRUE
chr10	122834986	C	A	ENST00000392790	ENSG00000138161	CUZD1	TRUE	TRUE
chr10	122834992	C	A	ENST00000392790	ENSG00000138161	CUZD1	TRUE	TRUE
chr10	122834993	A	T	ENST00000392790	ENSG00000138161	CUZD1	TRUE	TRUE
chr10	122834998	T	A	ENST00000392790	ENSG00000138161	CUZD1	TRUE	TRUE
chr10	122835010	G	A	ENST00000392790	ENSG00000138161	CUZD1	TRUE	TRUE
chr10	122835016	G	A	ENST00000392790	ENSG00000138161	CUZD1	TRUE	TRUE
chr10	122835019	T	A	ENST00000392790	ENSG00000138161	CUZD1	TRUE	TRUE
chr10	122835022	G	A	ENST00000392790	ENSG00000138161	CUZD1	TRUE	TRUE
chr10	122835037	C	A	ENST00000392790	ENSG00000138161	CUZD1	TRUE	TRUE
chr10	122835045	G	C	ENST00000392790	ENSG00000138161	CUZD1	TRUE	TRUE
chr10	122835045	G	T	ENST00000392790	ENSG00000138161	CUZD1	TRUE	TRUE
chr10	122835074	G	C	ENST00000392790	ENSG00000138161	CUZD1	TRUE	TRUE
chr10	122835074	G	T	ENST00000392790	ENSG00000138161	CUZD1	TRUE	TRUE
chr10	122835084	G	C	ENST00000392790	ENSG00000138161	CUZD1	TRUE	TRUE
chr10	122835084	G	T	ENST00000392790	ENSG00000138161	CUZD1	TRUE	TRUE
chr10	122835088	G	A	ENST00000392790	ENSG00000138161	CUZD1	TRUE	TRUE
chr10	122835094	C	A	ENST00000392790	ENSG00000138161	CUZD1	TRUE	TRUE
chr10	122835098	C	A	ENST00000392790	ENSG00000138161	CUZD1	TRUE	FALSE
chr10	122835098	C	G	ENST00000392790	ENSG00000138161	CUZD1	TRUE	FALSE
chr10	122835098	C	T	ENST00000392790	ENSG00000138161	CUZD1	TRUE	FALSE
chr10	122835099	T	A	ENST00000392790	ENSG00000138161	CUZD1	TRUE	FALSE
chr10	122835099	T	C	ENST00000392790	ENSG00000138161	CUZD1	TRUE	FALSE
chr10	122835099	T	G	ENST00000392790	ENSG00000138161	CUZD1	TRUE	FALSE
chr10	122836176	A	C	ENST00000392790	ENSG00000138161	CUZD1	FALSE	FALSE
chr10	122836176	A	G	ENST00000392790	ENSG00000138161	CUZD1	FALSE	FALSE
chr10	122836176	A	T	ENST00000392790	ENSG00000138161	CUZD1	FALSE	FALSE
chr10	122836177	C	A	ENST00000392790	ENSG00000138161	CUZD1	FALSE	FALSE
chr10	122836177	C	G	ENST00000392790	ENSG00000138161	CUZD1	FALSE	FALSE
chr10	122836177	C	T	ENST00000392790	ENSG00000138161	CUZD1	FALSE	FALSE
chr10	122836180	T	A	ENST00000392790	ENSG00000138161	CUZD1	TRUE	TRUE
chr10	122836183	T	A	ENST00000392790	ENSG00000138161	CUZD1	TRUE	TRUE
chr10	122836193	A	T	ENST00000392790	ENSG00000138161	CUZD1	TRUE	TRUE
chr10	122836198	C	A	ENST00000392790	ENSG00000138161	CUZD1	TRUE	TRUE
chr10	122836219	C	A	ENST00000392790	ENSG00000138161	CUZD1	TRUE	TRUE
chr10	122836230	G	C	ENST00000392790	ENSG00000138161	CUZD1	TRUE	TRUE
chr10	122836230	G	T	ENST00000392790	ENSG00000138161	CUZD1	TRUE	TRUE
chr10	122836233	A	C	ENST00000392790	ENSG00000138161	CUZD1	TRUE	TRUE
chr10	122836233	A	T	ENST00000392790	ENSG00000138161	CUZD1	TRUE	TRUE
chr10	122836237	T	A	ENST00000392790	ENSG00000138161	CUZD1	TRUE	TRUE
chr10	122836243	T	A	ENST00000392790	ENSG00000138161	CUZD1	TRUE	TRUE
chr10	122836244	G	T	ENST00000392790	ENSG00000138161	CUZD1	TRUE	TRUE
chr10	122836258	T	A	ENST00000392790	ENSG00000138161	CUZD1	TRUE	TRUE
chr10	122836264	G	A	ENST00000392790	ENSG00000138161	CUZD1	TRUE	TRUE
chr10	122836266	A	T	ENST00000392790	ENSG00000138161	CUZD1	TRUE	TRUE
chr10	122836294	C	A	ENST00000392790	ENSG00000138161	CUZD1	TRUE	TRUE
chr10	122836298	G	C	ENST00000392790	ENSG00000138161	CUZD1	TRUE	TRUE
chr10	122836298	G	T	ENST00000392790	ENSG00000138161	CUZD1	TRUE	TRUE
chr10	122836306	T	A	ENST00000392790	ENSG00000138161	CUZD1
chr10	122836321	T	A	ENST00000392790	ENSG00000138161	CUZD1
chr10	122836337	G	T	ENST00000392790	ENSG00000138161	CUZD1
chr10	122836344	A	C	ENST00000392790	ENSG00000138161	CUZD1
chr10	122836344	A	T	ENST00000392790	ENSG00000138161	CUZD1
chr10	122836351	C	A	ENST00000392790	ENSG00000138161	CUZD1	FALSE	FALSE
chr10	122836351	C	G	ENST00000392790	ENSG00000138161	CUZD1	FALSE	FALSE
chr10	122836351	C	T	ENST00000392790	ENSG00000138161	CUZD1	FALSE	FALSE
chr10	122836352	T	A	ENST00000392790	ENSG00000138161	CUZD1	FALSE	FALSE
chr10	122836352	T	C	ENST00000392790	ENSG00000138161	CUZD1	FALSE	FALSE
chr10	122836352	T	G	ENST00000392790	ENSG00000138161	CUZD1	FALSE	FALSE
chr10	122836829	A	C	ENST00000392790	ENSG00000138161	CUZD1	TRUE	FALSE
chr10	122836829	A	G	ENST00000392790	ENSG00000138161	CUZD1	TRUE	FALSE
chr10	122836829	A	T	ENST00000392790	ENSG00000138161	CUZD1	TRUE	FALSE
chr10	122836830	C	A	ENST00000392790	ENSG00000138161	CUZD1	TRUE	FALSE
chr10	122836830	C	G	ENST00000392790	ENSG00000138161	CUZD1	TRUE	FALSE
chr10	122836830	C	T	ENST00000392790	ENSG00000138161	CUZD1	TRUE	FALSE
chr10	122836846	C	A	ENST00000392790	ENSG00000138161	CUZD1	TRUE	TRUE
chr10	122836850	A	C	ENST00000392790	ENSG00000138161	CUZD1	TRUE	TRUE
chr10	122836850	A	T	ENST00000392790	ENSG00000138161	CUZD1	TRUE	TRUE
chr10	122836857	G	C	ENST00000392790	ENSG00000138161	CUZD1	TRUE	TRUE
chr10	122836857	G	T	ENST00000392790	ENSG00000138161	CUZD1	TRUE	TRUE
chr10	122836862	G	C	ENST00000392790	ENSG00000138161	CUZD1	TRUE	TRUE
chr10	122836862	G	T	ENST00000392790	ENSG00000138161	CUZD1	TRUE	TRUE
chr10	122836879	C	A	ENST00000392790	ENSG00000138161	CUZD1	TRUE	TRUE
chr10	122836883	G	C	ENST00000392790	ENSG00000138161	CUZD1	TRUE	TRUE
chr10	122836883	G	T	ENST00000392790	ENSG00000138161	CUZD1	TRUE	TRUE
chr10	122836895	A	C	ENST00000392790	ENSG00000138161	CUZD1	TRUE	TRUE
chr10	122836895	A	T	ENST00000392790	ENSG00000138161	CUZD1	TRUE	TRUE
chr10	122836908	A	T	ENST00000392790	ENSG00000138161	CUZD1	TRUE	TRUE
chr10	122836929	G	C	ENST00000392790	ENSG00000138161	CUZD1	TRUE	TRUE
chr10	122836929	G	T	ENST00000392790	ENSG00000138161	CUZD1	TRUE	TRUE
chr10	122836932	G	C	ENST00000392790	ENSG00000138161	CUZD1	TRUE	TRUE
chr10	122836932	G	T	ENST00000392790	ENSG00000138161	CUZD1	TRUE	TRUE
chr10	122836935	G	T	ENST00000392790	ENSG00000138161	CUZD1	TRUE	TRUE
chr10	122836939	C	A	ENST00000392790	ENSG00000138161	CUZD1	TRUE	TRUE
chr10	122836961	A	T	ENST00000392790	ENSG00000138161	CUZD1	TRUE	TRUE
chr10	122836969	G	A	ENST00000392790	ENSG00000138161	CUZD1	TRUE	TRUE
chr10	122836972	C	A	ENST00000392790	ENSG00000138161	CUZD1	TRUE	TRUE
chr10	122837003	A	C	ENST00000392790	ENSG00000138161	CUZD1	TRUE	TRUE
chr10	122837003	A	T	ENST00000392790	ENSG00000138161	CUZD1	TRUE	TRUE
chr10	122837026	T	A	ENST00000392790	ENSG00000138161	CUZD1	TRUE	TRUE
chr10	122837027	G	T	ENST00000392790	ENSG00000138161	CUZD1	TRUE	TRUE
chr10	122837032	G	A	ENST00000392790	ENSG00000138161	CUZD1	TRUE	TRUE
chr10	122837035	T	A	ENST00000392790	ENSG00000138161	CUZD1	TRUE	TRUE
chr10	122837044	C	A	ENST00000392790	ENSG00000138161	CUZD1	TRUE	TRUE
chr10	122837049	C	A	ENST00000392790	ENSG00000138161	CUZD1	TRUE	FALSE
chr10	122837049	C	G	ENST00000392790	ENSG00000138161	CUZD1	TRUE	FALSE
chr10	122837049	C	T	ENST00000392790	ENSG00000138161	CUZD1	FALSE	FALSE
chr10	122837050	T	A	ENST00000392790	ENSG00000138161	CUZD1	TRUE	FALSE
chr10	122837050	T	C	ENST00000392790	ENSG00000138161	CUZD1	FALSE	FALSE
chr10	122837050	T	G	ENST00000392790	ENSG00000138161	CUZD1	FALSE	FALSE
chr10	122837402	A	C	ENST00000392790	ENSG00000138161	CUZD1	TRUE	FALSE
chr10	122837402	A	G	ENST00000392790	ENSG00000138161	CUZD1	TRUE	FALSE
chr10	122837402	A	T	ENST00000392790	ENSG00000138161	CUZD1	TRUE	FALSE
chr10	122837403	C	A	ENST00000392790	ENSG00000138161	CUZD1	TRUE	FALSE
chr10	122837403	C	G	ENST00000392790	ENSG00000138161	CUZD1	TRUE	FALSE
chr10	122837403	C	T	ENST00000392790	ENSG00000138161	CUZD1	TRUE	FALSE
chr10	122837411	C	A	ENST00000392790	ENSG00000138161	CUZD1	TRUE	TRUE
chr10	122837414	T	A	ENST00000392790	ENSG00000138161	CUZD1	TRUE	TRUE
chr10	122837426	T	A	ENST00000392790	ENSG00000138161	CUZD1	TRUE	TRUE
chr10	122837432	T	A	ENST00000392790	ENSG00000138161	CUZD1	TRUE	TRUE
chr10	122837433	G	C	ENST00000392790	ENSG00000138161	CUZD1	TRUE	TRUE
chr10	122837433	G	T	ENST00000392790	ENSG00000138161	CUZD1	TRUE	TRUE
chr10	122837441	T	A	ENST00000392790	ENSG00000138161	CUZD1	TRUE	TRUE
chr10	122837444	C	A	ENST00000392790	ENSG00000138161	CUZD1	TRUE	TRUE
chr10	122837450	G	A	ENST00000392790	ENSG00000138161	CUZD1	TRUE	TRUE
chr10	122837457	C	T	ENST00000392790	ENSG00000138161	CUZD1	TRUE	TRUE
chr10	122837458	C	T	ENST00000392790	ENSG00000138161	CUZD1	TRUE	TRUE
chr10	122837463	A	T	ENST00000392790	ENSG00000138161	CUZD1	TRUE	TRUE
chr10	122837466	A	C	ENST00000392790	ENSG00000138161	CUZD1	TRUE	TRUE
chr10	122837466	A	T	ENST00000392790	ENSG00000138161	CUZD1	TRUE	TRUE
chr10	122837477	C	A	ENST00000392790	ENSG00000138161	CUZD1	TRUE	TRUE
chr10	122837489	T	A	ENST00000392790	ENSG00000138161	CUZD1	TRUE	TRUE
chr10	122837493	G	C	ENST00000392790	ENSG00000138161	CUZD1	TRUE	TRUE
chr10	122837493	G	T	ENST00000392790	ENSG00000138161	CUZD1	TRUE	TRUE
chr10	122837516	C	A	ENST00000392790	ENSG00000138161	CUZD1	TRUE	TRUE
chr10	122837519	C	A	ENST00000392790	ENSG00000138161	CUZD1	TRUE	TRUE
chr10	122837521	A	T	ENST00000392790	ENSG00000138161	CUZD1	TRUE	TRUE
chr10	122837532	G	C	ENST00000392790	ENSG00000138161	CUZD1	TRUE	TRUE
chr10	122837532	G	T	ENST00000392790	ENSG00000138161	CUZD1	TRUE	TRUE
chr10	122837541	A	T	ENST00000392790	ENSG00000138161	CUZD1	TRUE	TRUE
chr10	122837555	C	A	ENST00000392790	ENSG00000138161	CUZD1	TRUE	FALSE
chr10	122837555	C	G	ENST00000392790	ENSG00000138161	CUZD1	TRUE	FALSE
chr10	122837555	C	T	ENST00000392790	ENSG00000138161	CUZD1	TRUE	FALSE
chr10	122837556	T	A	ENST00000392790	ENSG00000138161	CUZD1	TRUE	FALSE
chr10	122837556	T	C	ENST00000392790	ENSG00000138161	CUZD1	TRUE	FALSE
chr10	122837556	T	G	ENST00000392790	ENSG00000138161	CUZD1	TRUE	FALSE
chr10	122839015	A	C	ENST00000392790	ENSG00000138161	CUZD1	TRUE	FALSE
chr10	122839015	A	G	ENST00000392790	ENSG00000138161	CUZD1	TRUE	FALSE
chr10	122839015	A	T	ENST00000392790	ENSG00000138161	CUZD1	TRUE	FALSE
chr10	122839016	C	A	ENST00000392790	ENSG00000138161	CUZD1	TRUE	FALSE
chr10	122839016	C	G	ENST00000392790	ENSG00000138161	CUZD1	TRUE	FALSE
chr10	122839016	C	T	ENST00000392790	ENSG00000138161	CUZD1	TRUE	FALSE
chr10	122839036	G	C	ENST00000392790	ENSG00000138161	CUZD1	TRUE	TRUE
chr10	122839036	G	T	ENST00000392790	ENSG00000138161	CUZD1	TRUE	TRUE
chr10	122839039	G	C	ENST00000392790	ENSG00000138161	CUZD1	TRUE	TRUE
chr10	122839039	G	T	ENST00000392790	ENSG00000138161	CUZD1	TRUE	TRUE
chr10	122839059	T	A	ENST00000392790	ENSG00000138161	CUZD1	TRUE	TRUE
chr10	122839062	G	A	ENST00000392790	ENSG00000138161	CUZD1	TRUE	TRUE
chr10	122839068	T	A	ENST00000392790	ENSG00000138161	CUZD1	TRUE	TRUE
chr10	122839073	G	C	ENST00000392790	ENSG00000138161	CUZD1	TRUE	TRUE
chr10	122839073	G	T	ENST00000392790	ENSG00000138161	CUZD1	TRUE	TRUE
chr10	122839089	G	A	ENST00000392790	ENSG00000138161	CUZD1	TRUE	TRUE
chr10	122839097	A	T	ENST00000392790	ENSG00000138161	CUZD1	TRUE	TRUE
chr10	122839109	G	C	ENST00000392790	ENSG00000138161	CUZD1	TRUE	TRUE
chr10	122839109	G	T	ENST00000392790	ENSG00000138161	CUZD1	TRUE	TRUE
chr10	122839112	G	C	ENST00000392790	ENSG00000138161	CUZD1	TRUE	TRUE
chr10	122839112	G	T	ENST00000392790	ENSG00000138161	CUZD1	TRUE	TRUE
chr10	122839116	C	A	ENST00000392790	ENSG00000138161	CUZD1	TRUE	TRUE
chr10	122839129	A	C	ENST00000392790	ENSG00000138161	CUZD1	TRUE	TRUE
chr10	122839129	A	T	ENST00000392790	ENSG00000138161	CUZD1	TRUE	TRUE
chr10	122839140	T	A	ENST00000392790	ENSG00000138161	CUZD1	TRUE	TRUE
chr10	122839144	G	T	ENST00000392790	ENSG00000138161	CUZD1	TRUE	TRUE
chr10	122839152	G	A	ENST00000392790	ENSG00000138161	CUZD1	TRUE	TRUE
chr10	122839182	C	A	ENST00000392790	ENSG00000138161	CUZD1	TRUE	TRUE
chr10	122839194	T	A	ENST00000392790	ENSG00000138161	CUZD1	TRUE	TRUE
chr10	122839203	C	A	ENST00000392790	ENSG00000138161	CUZD1	TRUE	TRUE
chr10	122839209	C	A	ENST00000392790	ENSG00000138161	CUZD1	TRUE	TRUE
chr10	122839210	A	T	ENST00000392790	ENSG00000138161	CUZD1	TRUE	TRUE
chr10	122839218	C	A	ENST00000392790	ENSG00000138161	CUZD1	TRUE	TRUE
chr10	122839232	C	A	ENST00000392790	ENSG00000138161	CUZD1	TRUE	FALSE
chr10	122839232	C	G	ENST00000392790	ENSG00000138161	CUZD1	TRUE	FALSE
chr10	122839232	C	T	ENST00000392790	ENSG00000138161	CUZD1	TRUE	FALSE
chr10	122839233	T	A	ENST00000392790	ENSG00000138161	CUZD1	TRUE	FALSE
chr10	122839233	T	C	ENST00000392790	ENSG00000138161	CUZD1	TRUE	FALSE
chr10	122839233	T	G	ENST00000392790	ENSG00000138161	CUZD1	TRUE	FALSE
chr10	122841176	A	C	ENST00000392790	ENSG00000138161	CUZD1	TRUE	FALSE
chr10	122841176	A	G	ENST00000392790	ENSG00000138161	CUZD1	TRUE	FALSE
chr10	122841176	A	T	ENST00000392790	ENSG00000138161	CUZD1	TRUE	FALSE
chr10	122841177	C	A	ENST00000392790	ENSG00000138161	CUZD1	TRUE	FALSE
chr10	122841177	C	G	ENST00000392790	ENSG00000138161	CUZD1	TRUE	FALSE
chr10	122841177	C	T	ENST00000392790	ENSG00000138161	CUZD1	TRUE	FALSE
chr10	122841179	G	A	ENST00000392790	ENSG00000138161	CUZD1	TRUE	TRUE
chr10	122841183	A	C	ENST00000392790	ENSG00000138161	CUZD1	TRUE	TRUE
chr10	122841183	A	T	ENST00000392790	ENSG00000138161	CUZD1	TRUE	TRUE
chr10	122841200	T	A	ENST00000392790	ENSG00000138161	CUZD1	TRUE	TRUE
chr10	122841209	T	A	ENST00000392790	ENSG00000138161	CUZD1	TRUE	TRUE
chr10	122841215	C	A	ENST00000392790	ENSG00000138161	CUZD1	TRUE	TRUE
chr10	122841221	T	A	ENST00000392790	ENSG00000138161	CUZD1	TRUE	TRUE
chr10	122841224	C	A	ENST00000392790	ENSG00000138161	CUZD1	TRUE	TRUE
chr10	122841231	C	T	ENST00000392790	ENSG00000138161	CUZD1	TRUE	TRUE
chr10	122841232	C	T	ENST00000392790	ENSG00000138161	CUZD1	TRUE	TRUE
chr10	122841237	G	T	ENST00000392790	ENSG00000138161	CUZD1	TRUE	TRUE
chr10	122841245	C	A	ENST00000392790	ENSG00000138161	CUZD1	TRUE	TRUE
chr10	122841260	G	A	ENST00000392790	ENSG00000138161	CUZD1	TRUE	TRUE
chr10	122841275	T	A	ENST00000392790	ENSG00000138161	CUZD1	TRUE	TRUE
chr10	122841284	C	A	ENST00000392790	ENSG00000138161	CUZD1	TRUE	TRUE
chr10	122841315	G	T	ENST00000392790	ENSG00000138161	CUZD1	TRUE	TRUE
chr10	122841329	C	A	ENST00000392790	ENSG00000138161	CUZD1	TRUE	FALSE
chr10	122841329	C	G	ENST00000392790	ENSG00000138161	CUZD1	TRUE	FALSE
chr10	122841329	C	T	ENST00000392790	ENSG00000138161	CUZD1	TRUE	FALSE
chr10	122841330	T	A	ENST00000392790	ENSG00000138161	CUZD1	TRUE	FALSE
chr10	122841330	T	C	ENST00000392790	ENSG00000138161	CUZD1	TRUE	FALSE
chr10	122841330	T	G	ENST00000392790	ENSG00000138161	CUZD1	TRUE	FALSE
chr10	122845760	A	C	ENST00000392790	ENSG00000138161	CUZD1	FALSE	FALSE
chr10	122845760	A	G	ENST00000392790	ENSG00000138161	CUZD1	FALSE	FALSE
chr10	122845760	A	T	ENST00000392790	ENSG00000138161	CUZD1	FALSE	FALSE
chr10	122845761	C	A	ENST00000392790	ENSG00000138161	CUZD1	FALSE	FALSE
chr10	122845761	C	G	ENST00000392790	ENSG00000138161	CUZD1	FALSE	FALSE
chr10	122845761	C	T	ENST00000392790	ENSG00000138161	CUZD1	FALSE	FALSE
chr10	122845765	C	A	ENST00000392790	ENSG00000138161	CUZD1	TRUE	TRUE
chr10	122845771	C	A	ENST00000392790	ENSG00000138161	CUZD1	TRUE	TRUE
chr10	122845786	C	A	ENST00000392790	ENSG00000138161	CUZD1	TRUE	FALSE
chr10	122845791	A	T	ENST00000392790	ENSG00000138161	CUZD1	TRUE	FALSE
chr10	122845793	A	T	ENST00000392790	ENSG00000138161	CUZD1	FALSE	FALSE
chr10	122845806	A	C	ENST00000392790	ENSG00000138161	CUZD1	FALSE	FALSE
chr10	122845806	A	T	ENST00000392790	ENSG00000138161	CUZD1	FALSE	FALSE
chr10	122845815	A	T	ENST00000392790	ENSG00000138161	CUZD1	FALSE	FALSE
chr10	122845831	T	A	ENST00000392790	ENSG00000138161	CUZD1	FALSE	FALSE
chr10	122845840	C	A	ENST00000392790	ENSG00000138161	CUZD1	FALSE	FALSE
chr10	122849258	C	A	ENST00000368898	ENSG00000213185	FAM24B	FALSE	FALSE
chr10	122849268	G	T	ENST00000368898	ENSG00000213185	FAM24B	FALSE	FALSE
chr10	122849271	A	T	ENST00000368898	ENSG00000213185	FAM24B	FALSE	FALSE
chr10	122849274	G	T	ENST00000368898	ENSG00000213185	FAM24B	FALSE	FALSE
chr10	122849301	A	T	ENST00000368898	ENSG00000213185	FAM24B	FALSE	FALSE
chr10	122849309	T	A	ENST00000368898	ENSG00000213185	FAM24B	FALSE	FALSE
chr10	122849310	A	C	ENST00000368898	ENSG00000213185	FAM24B	FALSE	FALSE
chr10	122849310	A	T	ENST00000368898	ENSG00000213185	FAM24B	FALSE	FALSE
chr10	122849315	C	A	ENST00000368898	ENSG00000213185	FAM24B	FALSE	FALSE
chr10	122849318	C	A	ENST00000368898	ENSG00000213185	FAM24B	FALSE	FALSE
chr10	122849319	A	T	ENST00000368898	ENSG00000213185	FAM24B	FALSE	FALSE
chr10	122849322	G	T	ENST00000368898	ENSG00000213185	FAM24B	FALSE	FALSE
chr10	122849327	G	A	ENST00000368898	ENSG00000213185	FAM24B	FALSE	FALSE
chr10	122849337	A	T	ENST00000368898	ENSG00000213185	FAM24B	FALSE	FALSE
chr10	122849345	C	A	ENST00000368898	ENSG00000213185	FAM24B	FALSE	FALSE
chr10	122849360	T	A	ENST00000368898	ENSG00000213185	FAM24B	FALSE	FALSE
chr10	122849366	G	A	ENST00000368898	ENSG00000213185	FAM24B	FALSE	FALSE
chr10	122849375	T	A	ENST00000368898	ENSG00000213185	FAM24B	FALSE	FALSE
chr10	122849379	C	T	ENST00000368898	ENSG00000213185	FAM24B	FALSE	FALSE
chr10	122849380	C	T	ENST00000368898	ENSG00000213185	FAM24B	FALSE	FALSE
chr10	122849382	C	T	ENST00000368898	ENSG00000213185	FAM24B	FALSE	FALSE
chr10	122849383	C	T	ENST00000368898	ENSG00000213185	FAM24B	FALSE	FALSE
chr10	122849390	T	A	ENST00000368898	ENSG00000213185	FAM24B	FALSE	FALSE
chr10	122849408	T	A	ENST00000368898	ENSG00000213185	FAM24B	FALSE	FALSE
chr10	122849423	C	A	ENST00000368898	ENSG00000213185	FAM24B	FALSE	FALSE
chr10	122849429	C	A	ENST00000368898	ENSG00000213185	FAM24B	FALSE	FALSE
chr10	122849432	T	A	ENST00000368898	ENSG00000213185	FAM24B	FALSE	FALSE
chr10	122849440	C	A	ENST00000368898	ENSG00000213185	FAM24B	TRUE	FALSE
chr10	122849440	C	G	ENST00000368898	ENSG00000213185	FAM24B	TRUE	FALSE
chr10	122849440	C	T	ENST00000368898	ENSG00000213185	FAM24B	FALSE	FALSE
chr10	122849441	T	A	ENST00000368898	ENSG00000213185	FAM24B	FALSE	FALSE
chr10	122849441	T	C	ENST00000368898	ENSG00000213185	FAM24B	TRUE	FALSE
chr10	122849441	T	G	ENST00000368898	ENSG00000213185	FAM24B	FALSE	FALSE
chr10	122850422	A	C	ENST00000368898	ENSG00000213185	FAM24B	FALSE	FALSE
chr10	122850422	A	G	ENST00000368898	ENSG00000213185	FAM24B	FALSE	FALSE
chr10	122850422	A	T	ENST00000368898	ENSG00000213185	FAM24B	FALSE	FALSE
chr10	122850423	C	A	ENST00000368898	ENSG00000213185	FAM24B	FALSE	FALSE
chr10	122850423	C	G	ENST00000368898	ENSG00000213185	FAM24B	FALSE	FALSE
chr10	122850423	C	T	ENST00000368898	ENSG00000213185	FAM24B	FALSE	FALSE
chr10	122850425	T	A	ENST00000368898	ENSG00000213185	FAM24B	FALSE	FALSE
chr10	122850443	T	A	ENST00000368898	ENSG00000213185	FAM24B	FALSE	FALSE
chr10	122850447	G	C	ENST00000368898	ENSG00000213185	FAM24B	FALSE	FALSE
chr10	122850447	G	T	ENST00000368898	ENSG00000213185	FAM24B	FALSE	FALSE
chr10	122850453	A	T	ENST00000368898	ENSG00000213185	FAM24B	FALSE	FALSE
chr10	122850481	A	T	ENST00000368898	ENSG00000213185	FAM24B	FALSE	FALSE
chr10	122850551	C	A	ENST00000368898	ENSG00000213185	FAM24B	TRUE	FALSE
chr10	122850551	C	G	ENST00000368898	ENSG00000213185	FAM24B	TRUE	FALSE
chr10	122850551	C	T	ENST00000368898	ENSG00000213185	FAM24B	TRUE	FALSE
chr10	122850552	T	A	ENST00000368898	ENSG00000213185	FAM24B	TRUE	FALSE
chr10	122850552	T	C	ENST00000368898	ENSG00000213185	FAM24B	TRUE	FALSE
chr10	122850552	T	G	ENST00000368898	ENSG00000213185	FAM24B	TRUE	FALSE
chr10	122855643	A	C	ENST00000368898	ENSG00000213185	FAM24B	TRUE	FALSE
chr10	122855643	A	G	ENST00000368898	ENSG00000213185	FAM24B	TRUE	FALSE
chr10	122855643	A	T	ENST00000368898	ENSG00000213185	FAM24B	TRUE	FALSE
chr10	122855644	C	A	ENST00000368898	ENSG00000213185	FAM24B	TRUE	FALSE
chr10	122855644	C	G	ENST00000368898	ENSG00000213185	FAM24B	TRUE	FALSE
chr10	122855644	C	T	ENST00000368898	ENSG00000213185	FAM24B	TRUE	FALSE
chr10	122855787	C	A	ENST00000368898	ENSG00000213185	FAM24B	TRUE	FALSE
chr10	122855787	C	G	ENST00000368898	ENSG00000213185	FAM24B	TRUE	FALSE
chr10	122855787	C	T	ENST00000368898	ENSG00000213185	FAM24B	TRUE	FALSE
chr10	122855788	T	A	ENST00000368898	ENSG00000213185	FAM24B	TRUE	FALSE
chr10	122855788	T	C	ENST00000368898	ENSG00000213185	FAM24B	TRUE	FALSE
chr10	122855788	T	G	ENST00000368898	ENSG00000213185	FAM24B	TRUE	FALSE
chr10	122879483	A	C	ENST00000368898	ENSG00000213185	FAM24B	TRUE	FALSE
chr10	122879483	A	G	ENST00000368898	ENSG00000213185	FAM24B	FALSE	FALSE
chr10	122879483	A	T	ENST00000368898	ENSG00000213185	FAM24B	TRUE	FALSE
chr10	122879484	C	A	ENST00000368898	ENSG00000213185	FAM24B	TRUE	FALSE
chr10	122879484	C	G	ENST00000368898	ENSG00000213185	FAM24B	TRUE	FALSE
chr10	122879484	C	T	ENST00000368898	ENSG00000213185	FAM24B	TRUE	FALSE
chr10	122910820	G	A	ENST00000368894	ENSG00000203795	FAM24A	FALSE	FALSE
chr10	122910820	G	C	ENST00000368894	ENSG00000203795	FAM24A	FALSE	FALSE
chr10	122910820	G	T	ENST00000368894	ENSG00000203795	FAM24A	FALSE	FALSE
chr10	122910821	T	A	ENST00000368894	ENSG00000203795	FAM24A	FALSE	FALSE
chr10	122910821	T	C	ENST00000368894	ENSG00000203795	FAM24A	FALSE	FALSE
chr10	122910821	T	G	ENST00000368894	ENSG00000203795	FAM24A	FALSE	FALSE
chr10	122911631	A	C	ENST00000368894	ENSG00000203795	FAM24A	FALSE	FALSE
chr10	122911631	A	G	ENST00000368894	ENSG00000203795	FAM24A	FALSE	FALSE
chr10	122911631	A	T	ENST00000368894	ENSG00000203795	FAM24A	FALSE	FALSE
chr10	122911632	G	A	ENST00000368894	ENSG00000203795	FAM24A	FALSE	FALSE
chr10	122911632	G	C	ENST00000368894	ENSG00000203795	FAM24A	FALSE	FALSE
chr10	122911632	G	T	ENST00000368894	ENSG00000203795	FAM24A	FALSE	FALSE
chr10	122911641	A	T	ENST00000368894	ENSG00000203795	FAM24A	FALSE	FALSE
chr10	122911662	A	T	ENST00000368894	ENSG00000203795	FAM24A	FALSE	FALSE
chr10	122911680	G	T	ENST00000368894	ENSG00000203795	FAM24A	FALSE	FALSE
chr10	122911690	T	A	ENST00000368894	ENSG00000203795	FAM24A	TRUE	FALSE
chr10	122911690	T	G	ENST00000368894	ENSG00000203795	FAM24A	TRUE	FALSE
chr10	122911730	T	A	ENST00000368894	ENSG00000203795	FAM24A	FALSE	FALSE
chr10	122911736	C	A	ENST00000368894	ENSG00000203795	FAM24A	FALSE	FALSE
chr10	122911736	C	G	ENST00000368894	ENSG00000203795	FAM24A	FALSE	FALSE
chr10	122911740	A	T	ENST00000368894	ENSG00000203795	FAM24A	FALSE	FALSE
chr10	122911749	A	T	ENST00000368894	ENSG00000203795	FAM24A	FALSE	FALSE
chr10	122911758	A	T	ENST00000368894	ENSG00000203795	FAM24A	FALSE	FALSE
chr10	122911760	G	A	ENST00000368894	ENSG00000203795	FAM24A	FALSE	FALSE
chr10	122911760	G	C	ENST00000368894	ENSG00000203795	FAM24A	FALSE	FALSE
chr10	122911760	G	T	ENST00000368894	ENSG00000203795	FAM24A	FALSE	FALSE
chr10	122911761	T	A	ENST00000368894	ENSG00000203795	FAM24A	FALSE	FALSE
chr10	122911761	T	C	ENST00000368894	ENSG00000203795	FAM24A	FALSE	FALSE
chr10	122911761	T	G	ENST00000368894	ENSG00000203795	FAM24A	FALSE	FALSE
chr10	122912760	A	C	ENST00000368894	ENSG00000203795	FAM24A	FALSE	FALSE
chr10	122912760	A	G	ENST00000368894	ENSG00000203795	FAM24A	TRUE	FALSE
chr10	122912760	A	T	ENST00000368894	ENSG00000203795	FAM24A	FALSE	FALSE
chr10	122912761	G	A	ENST00000368894	ENSG00000203795	FAM24A	FALSE	FALSE
chr10	122912761	G	C	ENST00000368894	ENSG00000203795	FAM24A	TRUE	FALSE
chr10	122912761	G	T	ENST00000368894	ENSG00000203795	FAM24A	TRUE	FALSE
chr10	122912769	A	T	ENST00000368894	ENSG00000203795	FAM24A	FALSE	FALSE
chr10	122912793	A	T	ENST00000368894	ENSG00000203795	FAM24A	FALSE	FALSE
chr10	122912811	A	T	ENST00000368894	ENSG00000203795	FAM24A	FALSE	FALSE
chr10	122912819	T	A	ENST00000368894	ENSG00000203795	FAM24A	FALSE	FALSE
chr10	122912821	G	A	ENST00000368894	ENSG00000203795	FAM24A	FALSE	FALSE
chr10	122912822	G	A	ENST00000368894	ENSG00000203795	FAM24A	FALSE	FALSE
chr10	122912835	C	T	ENST00000368894	ENSG00000203795	FAM24A	FALSE	FALSE
chr10	122912841	A	T	ENST00000368894	ENSG00000203795	FAM24A	FALSE	FALSE
chr10	122912856	G	T	ENST00000368894	ENSG00000203795	FAM24A	FALSE	FALSE
chr10	122912864	T	A	ENST00000368894	ENSG00000203795	FAM24A	FALSE	FALSE
chr10	122912874	C	T	ENST00000368894	ENSG00000203795	FAM24A	FALSE	FALSE
chr10	122912879	C	A	ENST00000368894	ENSG00000203795	FAM24A	FALSE	FALSE
chr10	122912882	T	A	ENST00000368894	ENSG00000203795	FAM24A	FALSE	FALSE
chr10	122912883	G	T	ENST00000368894	ENSG00000203795	FAM24A	FALSE	FALSE
chr10	122912891	T	A	ENST00000368894	ENSG00000203795	FAM24A	FALSE	FALSE
chr10	122912892	A	T	ENST00000368894	ENSG00000203795	FAM24A	FALSE	FALSE
chr10	122912927	C	A	ENST00000368894	ENSG00000203795	FAM24A	FALSE	FALSE
chr10	122912930	T	A	ENST00000368894	ENSG00000203795	FAM24A	FALSE	FALSE
chr10	122912933	T	A	ENST00000368894	ENSG00000203795	FAM24A	FALSE	FALSE
chr10	122912943	G	T	ENST00000368894	ENSG00000203795	FAM24A	FALSE	FALSE
chr10	122932432	T	A	ENST00000481909	ENSG00000119965	C10orf88	FALSE	FALSE
chr10	122932435	C	A	ENST00000481909	ENSG00000119965	C10orf88	FALSE	FALSE
chr10	122932438	C	A	ENST00000481909	ENSG00000119965	C10orf88	FALSE	FALSE
chr10	122932443	G	C	ENST00000481909	ENSG00000119965	C10orf88	FALSE	FALSE
chr10	122932443	G	T	ENST00000481909	ENSG00000119965	C10orf88	FALSE	FALSE
chr10	122932450	T	A	ENST00000481909	ENSG00000119965	C10orf88	FALSE	FALSE
chr10	122932453	C	A	ENST00000481909	ENSG00000119965	C10orf88	FALSE	FALSE
chr10	122932456	C	A	ENST00000481909	ENSG00000119965	C10orf88	FALSE	FALSE
chr10	122932463	A	C	ENST00000481909	ENSG00000119965	C10orf88	FALSE	FALSE
chr10	122932463	A	T	ENST00000481909	ENSG00000119965	C10orf88	FALSE	FALSE
chr10	122932471	T	A	ENST00000481909	ENSG00000119965	C10orf88	FALSE	FALSE
chr10	122932507	G	A	ENST00000481909	ENSG00000119965	C10orf88	FALSE	FALSE
chr10	122932512	A	T	ENST00000481909	ENSG00000119965	C10orf88	FALSE	FALSE
chr10	122932521	A	C	ENST00000481909	ENSG00000119965	C10orf88	FALSE	FALSE
chr10	122932521	A	T	ENST00000481909	ENSG00000119965	C10orf88	FALSE	FALSE
chr10	122932524	A	T	ENST00000481909	ENSG00000119965	C10orf88	FALSE	FALSE
chr10	122932534	T	A	ENST00000481909	ENSG00000119965	C10orf88	FALSE	FALSE
chr10	122932549	C	A	ENST00000481909	ENSG00000119965	C10orf88	FALSE	FALSE
chr10	122932552	G	A	ENST00000481909	ENSG00000119965	C10orf88	FALSE	FALSE
chr10	122932558	C	A	ENST00000481909	ENSG00000119965	C10orf88	FALSE	FALSE
chr10	122932567	G	A	ENST00000481909	ENSG00000119965	C10orf88	FALSE	FALSE
chr10	122932570	G	A	ENST00000481909	ENSG00000119965	C10orf88	FALSE	FALSE
chr10	122932577	G	C	ENST00000481909	ENSG00000119965	C10orf88	FALSE	FALSE
chr10	122932577	G	T	ENST00000481909	ENSG00000119965	C10orf88	FALSE	FALSE
chr10	122932591	T	A	ENST00000481909	ENSG00000119965	C10orf88	FALSE	FALSE
chr10	122932594	T	A	ENST00000481909	ENSG00000119965	C10orf88	FALSE	FALSE
chr10	122932597	C	A	ENST00000481909	ENSG00000119965	C10orf88	FALSE	FALSE
chr10	122932606	C	A	ENST00000481909	ENSG00000119965	C10orf88	FALSE	FALSE
chr10	122932615	T	A	ENST00000481909	ENSG00000119965	C10orf88	FALSE	FALSE
chr10	122932627	T	A	ENST00000481909	ENSG00000119965	C10orf88	FALSE	FALSE
chr10	122932630	C	A	ENST00000481909	ENSG00000119965	C10orf88	FALSE	FALSE
chr10	122932632	A	T	ENST00000481909	ENSG00000119965	C10orf88	FALSE	FALSE
chr10	122932634	G	C	ENST00000481909	ENSG00000119965	C10orf88	FALSE	FALSE
chr10	122932634	G	T	ENST00000481909	ENSG00000119965	C10orf88	FALSE	FALSE
chr10	122932640	G	T	ENST00000481909	ENSG00000119965	C10orf88	FALSE	FALSE
chr10	122932651	G	A	ENST00000481909	ENSG00000119965	C10orf88	FALSE	FALSE
chr10	122932654	C	A	ENST00000481909	ENSG00000119965	C10orf88	FALSE	FALSE
chr10	122932657	C	A	ENST00000481909	ENSG00000119965	C10orf88	FALSE	FALSE
chr10	122932662	C	A	ENST00000481909	ENSG00000119965	C10orf88	TRUE	FALSE
chr10	122932662	C	G	ENST00000481909	ENSG00000119965	C10orf88	TRUE	FALSE
chr10	122932662	C	T	ENST00000481909	ENSG00000119965	C10orf88	TRUE	FALSE
chr10	122932663	T	A	ENST00000481909	ENSG00000119965	C10orf88	TRUE	FALSE
chr10	122932663	T	C	ENST00000481909	ENSG00000119965	C10orf88	TRUE	FALSE
chr10	122932663	T	G	ENST00000481909	ENSG00000119965	C10orf88	TRUE	FALSE
chr10	122937703	A	C	ENST00000481909	ENSG00000119965	C10orf88	TRUE	FALSE
chr10	122937703	A	G	ENST00000481909	ENSG00000119965	C10orf88	FALSE	FALSE
chr10	122937703	A	T	ENST00000481909	ENSG00000119965	C10orf88	TRUE	FALSE
chr10	122937704	C	A	ENST00000481909	ENSG00000119965	C10orf88	TRUE	FALSE
chr10	122937704	C	G	ENST00000481909	ENSG00000119965	C10orf88	TRUE	FALSE
chr10	122937704	C	T	ENST00000481909	ENSG00000119965	C10orf88	TRUE	FALSE
chr10	122937706	C	A	ENST00000481909	ENSG00000119965	C10orf88	FALSE	FALSE
chr10	122937724	C	A	ENST00000481909	ENSG00000119965	C10orf88	FALSE	FALSE
chr10	122937733	T	A	ENST00000481909	ENSG00000119965	C10orf88	FALSE	FALSE
chr10	122937745	C	A	ENST00000481909	ENSG00000119965	C10orf88	FALSE	FALSE
chr10	122937748	G	A	ENST00000481909	ENSG00000119965	C10orf88	FALSE	FALSE
chr10	122937749	A	T	ENST00000481909	ENSG00000119965	C10orf88	FALSE	FALSE
chr10	122937754	C	A	ENST00000481909	ENSG00000119965	C10orf88	FALSE	FALSE
chr10	122937760	T	A	ENST00000481909	ENSG00000119965	C10orf88	TRUE	TRUE
chr10	122937766	C	A	ENST00000481909	ENSG00000119965	C10orf88	TRUE	TRUE
chr10	122937787	G	A	ENST00000481909	ENSG00000119965	C10orf88	TRUE	TRUE
chr10	122937791	A	T	ENST00000481909	ENSG00000119965	C10orf88	TRUE	TRUE
chr10	122937795	A	C	ENST00000481909	ENSG00000119965	C10orf88	TRUE	TRUE
chr10	122937795	A	T	ENST00000481909	ENSG00000119965	C10orf88	TRUE	TRUE
chr10	122937802	G	A	ENST00000481909	ENSG00000119965	C10orf88	TRUE	TRUE
chr10	122937816	A	T	ENST00000481909	ENSG00000119965	C10orf88	TRUE	TRUE
chr10	122937820	C	A	ENST00000481909	ENSG00000119965	C10orf88	TRUE	TRUE
chr10	122937837	G	C	ENST00000481909	ENSG00000119965	C10orf88	TRUE	TRUE
chr10	122937837	G	T	ENST00000481909	ENSG00000119965	C10orf88	TRUE	TRUE
chr10	122937853	T	A	ENST00000481909	ENSG00000119965	C10orf88	TRUE	TRUE
chr10	122937856	T	A	ENST00000481909	ENSG00000119965	C10orf88	TRUE	TRUE
chr10	122937861	A	C	ENST00000481909	ENSG00000119965	C10orf88	TRUE	TRUE
chr10	122937861	A	T	ENST00000481909	ENSG00000119965	C10orf88	TRUE	TRUE
chr10	122937883	T	A	ENST00000481909	ENSG00000119965	C10orf88	TRUE	TRUE
chr10	122937895	C	A	ENST00000481909	ENSG00000119965	C10orf88	TRUE	TRUE
chr10	122937913	G	A	ENST00000481909	ENSG00000119965	C10orf88	TRUE	TRUE
chr10	122937925	T	A	ENST00000481909	ENSG00000119965	C10orf88	TRUE	TRUE
chr10	122937926	A	T	ENST00000481909	ENSG00000119965	C10orf88	TRUE	TRUE
chr10	122937931	C	A	ENST00000481909	ENSG00000119965	C10orf88	TRUE	TRUE
chr10	122937940	T	A	ENST00000481909	ENSG00000119965	C10orf88	TRUE	TRUE
chr10	122937952	C	A	ENST00000481909	ENSG00000119965	C10orf88	TRUE	TRUE
chr10	122937955	C	A	ENST00000481909	ENSG00000119965	C10orf88	TRUE	TRUE
chr10	122937967	G	A	ENST00000481909	ENSG00000119965	C10orf88	TRUE	TRUE
chr10	122937976	T	A	ENST00000481909	ENSG00000119965	C10orf88	TRUE	TRUE
chr10	122937983	G	C	ENST00000481909	ENSG00000119965	C10orf88	TRUE	TRUE
chr10	122937983	G	T	ENST00000481909	ENSG00000119965	C10orf88	TRUE	TRUE
chr10	122937991	G	A	ENST00000481909	ENSG00000119965	C10orf88	TRUE	TRUE
chr10	122937993	A	C	ENST00000481909	ENSG00000119965	C10orf88	TRUE	TRUE
chr10	122937993	A	T	ENST00000481909	ENSG00000119965	C10orf88	TRUE	TRUE
chr10	122938000	C	A	ENST00000481909	ENSG00000119965	C10orf88	TRUE	TRUE
chr10	122938020	A	T	ENST00000481909	ENSG00000119965	C10orf88	TRUE	TRUE
chr10	122938024	C	A	ENST00000481909	ENSG00000119965	C10orf88	TRUE	TRUE
chr10	122938030	T	A	ENST00000481909	ENSG00000119965	C10orf88	TRUE	TRUE
chr10	122938053	G	T	ENST00000481909	ENSG00000119965	C10orf88	TRUE	TRUE
chr10	122938057	T	A	ENST00000481909	ENSG00000119965	C10orf88	TRUE	TRUE
chr10	122938062	A	C	ENST00000481909	ENSG00000119965	C10orf88	TRUE	TRUE
chr10	122938062	A	T	ENST00000481909	ENSG00000119965	C10orf88	TRUE	TRUE
chr10	122938069	C	A	ENST00000481909	ENSG00000119965	C10orf88	TRUE	TRUE
chr10	122938071	A	C	ENST00000481909	ENSG00000119965	C10orf88	TRUE	TRUE
chr10	122938071	A	T	ENST00000481909	ENSG00000119965	C10orf88	TRUE	TRUE
chr10	122938080	G	C	ENST00000481909	ENSG00000119965	C10orf88	TRUE	TRUE
chr10	122938080	G	T	ENST00000481909	ENSG00000119965	C10orf88	TRUE	TRUE
chr10	122938087	G	A	ENST00000481909	ENSG00000119965	C10orf88	TRUE	TRUE
chr10	122938093	C	A	ENST00000481909	ENSG00000119965	C10orf88	TRUE	TRUE
chr10	122938105	T	A	ENST00000481909	ENSG00000119965	C10orf88	TRUE	TRUE
chr10	122938106	G	C	ENST00000481909	ENSG00000119965	C10orf88	TRUE	TRUE
chr10	122938106	G	T	ENST00000481909	ENSG00000119965	C10orf88	TRUE	TRUE
chr10	122938111	C	A	ENST00000481909	ENSG00000119965	C10orf88	TRUE	TRUE
chr10	122938122	A	T	ENST00000481909	ENSG00000119965	C10orf88	TRUE	TRUE
chr10	122938128	G	T	ENST00000481909	ENSG00000119965	C10orf88	TRUE	TRUE
chr10	122938132	G	A	ENST00000481909	ENSG00000119965	C10orf88	TRUE	TRUE
chr10	122938138	G	A	ENST00000481909	ENSG00000119965	C10orf88	TRUE	TRUE
chr10	122938141	C	A	ENST00000481909	ENSG00000119965	C10orf88	TRUE	TRUE
chr10	122938144	C	A	ENST00000481909	ENSG00000119965	C10orf88	TRUE	TRUE
chr10	122938154	A	T	ENST00000481909	ENSG00000119965	C10orf88	TRUE	TRUE
chr10	122938160	C	A	ENST00000481909	ENSG00000119965	C10orf88	TRUE	FALSE
chr10	122938160	C	G	ENST00000481909	ENSG00000119965	C10orf88	TRUE	FALSE
chr10	122938160	C	T	ENST00000481909	ENSG00000119965	C10orf88	TRUE	FALSE
chr10	122938161	T	A	ENST00000481909	ENSG00000119965	C10orf88	TRUE	FALSE
chr10	122938161	T	C	ENST00000481909	ENSG00000119965	C10orf88	TRUE	FALSE
chr10	122938161	T	G	ENST00000481909	ENSG00000119965	C10orf88	TRUE	FALSE
chr10	122948647	A	C	ENST00000481909	ENSG00000119965	C10orf88	TRUE	FALSE
chr10	122948647	A	G	ENST00000481909	ENSG00000119965	C10orf88	TRUE	FALSE
chr10	122948647	A	T	ENST00000481909	ENSG00000119965	C10orf88	TRUE	FALSE
chr10	122948648	C	A	ENST00000481909	ENSG00000119965	C10orf88	TRUE	FALSE
chr10	122948648	C	G	ENST00000481909	ENSG00000119965	C10orf88	TRUE	FALSE
chr10	122948648	C	T	ENST00000481909	ENSG00000119965	C10orf88	TRUE	FALSE
chr10	122948654	G	A	ENST00000481909	ENSG00000119965	C10orf88	TRUE	TRUE
chr10	122948657	G	A	ENST00000481909	ENSG00000119965	C10orf88	TRUE	TRUE
chr10	122948658	A	T	ENST00000481909	ENSG00000119965	C10orf88	TRUE	TRUE
chr10	122948677	A	T	ENST00000481909	ENSG00000119965	C10orf88	TRUE	TRUE
chr10	122948681	G	A	ENST00000481909	ENSG00000119965	C10orf88	TRUE	TRUE
chr10	122948684	G	A	ENST00000481909	ENSG00000119965	C10orf88	TRUE	TRUE
chr10	122948690	C	A	ENST00000481909	ENSG00000119965	C10orf88	TRUE	TRUE
chr10	122948698	A	C	ENST00000481909	ENSG00000119965	C10orf88	TRUE	TRUE
chr10	122948698	A	T	ENST00000481909	ENSG00000119965	C10orf88	TRUE	TRUE
chr10	122948702	T	A	ENST00000481909	ENSG00000119965	C10orf88	TRUE	TRUE
chr10	122948704	G	C	ENST00000481909	ENSG00000119965	C10orf88	TRUE	TRUE
chr10	122948704	G	T	ENST00000481909	ENSG00000119965	C10orf88	TRUE	TRUE
chr10	122948717	C	A	ENST00000481909	ENSG00000119965	C10orf88	TRUE	TRUE
chr10	122948729	G	A	ENST00000481909	ENSG00000119965	C10orf88	TRUE	TRUE
chr10	122948735	T	A	ENST00000481909	ENSG00000119965	C10orf88	TRUE	TRUE
chr10	122948752	G	C	ENST00000481909	ENSG00000119965	C10orf88	TRUE	TRUE
chr10	122948752	G	T	ENST00000481909	ENSG00000119965	C10orf88	TRUE	TRUE
chr10	122948756	C	A	ENST00000481909	ENSG00000119965	C10orf88	TRUE	TRUE
chr10	122948776	G	C	ENST00000481909	ENSG00000119965	C10orf88	TRUE	TRUE
chr10	122948776	G	T	ENST00000481909	ENSG00000119965	C10orf88	TRUE	TRUE
chr10	122948794	G	C	ENST00000481909	ENSG00000119965	C10orf88	TRUE	TRUE
chr10	122948794	G	T	ENST00000481909	ENSG00000119965	C10orf88	TRUE	TRUE
chr10	122948798	T	A	ENST00000481909	ENSG00000119965	C10orf88	TRUE	TRUE
chr10	122948816	T	A	ENST00000481909	ENSG00000119965	C10orf88	TRUE	TRUE
chr10	122948829	A	T	ENST00000481909	ENSG00000119965	C10orf88	TRUE	TRUE
chr10	122948834	G	A	ENST00000481909	ENSG00000119965	C10orf88	TRUE	TRUE
chr10	122948840	C	A	ENST00000481909	ENSG00000119965	C10orf88	TRUE	TRUE
chr10	122948854	A	T	ENST00000481909	ENSG00000119965	C10orf88	TRUE	TRUE
chr10	122948856	C	A	ENST00000481909	ENSG00000119965	C10orf88	TRUE	FALSE
chr10	122948856	C	G	ENST00000481909	ENSG00000119965	C10orf88	TRUE	FALSE
chr10	122948856	C	T	ENST00000481909	ENSG00000119965	C10orf88	TRUE	FALSE
chr10	122948857	T	A	ENST00000481909	ENSG00000119965	C10orf88	TRUE	FALSE
chr10	122948857	T	C	ENST00000481909	ENSG00000119965	C10orf88	TRUE	FALSE
chr10	122948857	T	G	ENST00000481909	ENSG00000119965	C10orf88	TRUE	FALSE
chr10	122951952	A	C	ENST00000481909	ENSG00000119965	C10orf88	TRUE	FALSE
chr10	122951952	A	G	ENST00000481909	ENSG00000119965	C10orf88	TRUE	FALSE
chr10	122951952	A	T	ENST00000481909	ENSG00000119965	C10orf88	TRUE	FALSE
chr10	122951953	C	A	ENST00000481909	ENSG00000119965	C10orf88	TRUE	FALSE
chr10	122951953	C	G	ENST00000481909	ENSG00000119965	C10orf88	TRUE	FALSE
chr10	122951953	C	T	ENST00000481909	ENSG00000119965	C10orf88	TRUE	FALSE
chr10	122951956	T	A	ENST00000481909	ENSG00000119965	C10orf88	TRUE	TRUE
chr10	122951962	T	A	ENST00000481909	ENSG00000119965	C10orf88	TRUE	TRUE
chr10	122951963	A	T	ENST00000481909	ENSG00000119965	C10orf88	TRUE	TRUE
chr10	122951983	C	A	ENST00000481909	ENSG00000119965	C10orf88	TRUE	TRUE
chr10	122951985	A	T	ENST00000481909	ENSG00000119965	C10orf88	TRUE	TRUE
chr10	122951989	T	A	ENST00000481909	ENSG00000119965	C10orf88	TRUE	TRUE
chr10	122951998	T	A	ENST00000481909	ENSG00000119965	C10orf88	TRUE	TRUE
chr10	122952001	T	A	ENST00000481909	ENSG00000119965	C10orf88
chr10	122952002	A	C	ENST00000481909	ENSG00000119965	C10orf88	TRUE	TRUE
chr10	122952002	A	T	ENST00000481909	ENSG00000119965	C10orf88	TRUE	TRUE
chr10	122952006	A	T	ENST00000481909	ENSG00000119965	C10orf88	TRUE	TRUE
chr10	122952016	T	A	ENST00000481909	ENSG00000119965	C10orf88	TRUE	TRUE
chr10	122952019	C	A	ENST00000481909	ENSG00000119965	C10orf88
chr10	122952025	C	A	ENST00000481909	ENSG00000119965	C10orf88
chr10	122952027	C	A	ENST00000481909	ENSG00000119965	C10orf88	TRUE	FALSE
chr10	122952027	C	G	ENST00000481909	ENSG00000119965	C10orf88	TRUE	FALSE
chr10	122952027	C	T	ENST00000481909	ENSG00000119965	C10orf88	TRUE	FALSE
chr10	122952028	T	A	ENST00000481909	ENSG00000119965	C10orf88	TRUE	FALSE
chr10	122952028	T	C	ENST00000481909	ENSG00000119965	C10orf88	TRUE	FALSE
chr10	122952028	T	G	ENST00000481909	ENSG00000119965	C10orf88	TRUE	FALSE
chr10	122952827	A	C	ENST00000481909	ENSG00000119965	C10orf88	TRUE	FALSE
chr10	122952827	A	G	ENST00000481909	ENSG00000119965	C10orf88	TRUE	FALSE
chr10	122952827	A	T	ENST00000481909	ENSG00000119965	C10orf88	TRUE	FALSE
chr10	122952828	C	A	ENST00000481909	ENSG00000119965	C10orf88	TRUE	FALSE
chr10	122952828	C	G	ENST00000481909	ENSG00000119965	C10orf88	TRUE	FALSE
chr10	122952828	C	T	ENST00000481909	ENSG00000119965	C10orf88	TRUE	FALSE
chr10	122952846	A	T	ENST00000481909	ENSG00000119965	C10orf88
chr10	122952857	T	A	ENST00000481909	ENSG00000119965	C10orf88
chr10	122952872	C	A	ENST00000481909	ENSG00000119965	C10orf88
chr10	122952873	A	T	ENST00000481909	ENSG00000119965	C10orf88
chr10	122952876	G	C	ENST00000481909	ENSG00000119965	C10orf88
chr10	122952876	G	T	ENST00000481909	ENSG00000119965	C10orf88
chr10	122952881	C	A	ENST00000481909	ENSG00000119965	C10orf88
chr10	122952884	C	A	ENST00000481909	ENSG00000119965	C10orf88
chr10	122952887	C	A	ENST00000481909	ENSG00000119965	C10orf88
chr10	122952889	A	C	ENST00000481909	ENSG00000119965	C10orf88
chr10	122952889	A	T	ENST00000481909	ENSG00000119965	C10orf88
chr10	122952891	G	C	ENST00000481909	ENSG00000119965	C10orf88
chr10	122952891	G	T	ENST00000481909	ENSG00000119965	C10orf88
chr10	122952899	C	A	ENST00000481909	ENSG00000119965	C10orf88
chr10	122952908	T	A	ENST00000481909	ENSG00000119965	C10orf88
chr10	122952913	G	C	ENST00000481909	ENSG00000119965	C10orf88
chr10	122952913	G	T	ENST00000481909	ENSG00000119965	C10orf88
chr10	122952919	A	C	ENST00000481909	ENSG00000119965	C10orf88
chr10	122952919	A	T	ENST00000481909	ENSG00000119965	C10orf88
chr10	122952941	C	A	ENST00000481909	ENSG00000119965	C10orf88
chr10	122952944	C	A	ENST00000481909	ENSG00000119965	C10orf88
chr10	122952950	C	A	ENST00000481909	ENSG00000119965	C10orf88
chr10	122952960	A	T	ENST00000481909	ENSG00000119965	C10orf88
chr10	122952969	G	C	ENST00000481909	ENSG00000119965	C10orf88
chr10	122952969	G	T	ENST00000481909	ENSG00000119965	C10orf88
chr10	122952978	G	T	ENST00000481909	ENSG00000119965	C10orf88
chr10	122952989	C	A	ENST00000481909	ENSG00000119965	C10orf88
chr10	122952995	T	A	ENST00000481909	ENSG00000119965	C10orf88
chr10	122953010	T	A	ENST00000481909	ENSG00000119965	C10orf88	TRUE	TRUE
chr10	122953013	T	A	ENST00000481909	ENSG00000119965	C10orf88	TRUE	TRUE
chr10	122953015	A	T	ENST00000481909	ENSG00000119965	C10orf88	TRUE	TRUE
chr10	122953031	G	A	ENST00000481909	ENSG00000119965	C10orf88	TRUE	TRUE
chr10	122953033	C	A	ENST00000481909	ENSG00000119965	C10orf88	TRUE	FALSE
chr10	122953033	C	G	ENST00000481909	ENSG00000119965	C10orf88	FALSE	FALSE
chr10	122953033	C	T	ENST00000481909	ENSG00000119965	C10orf88	FALSE	FALSE
chr10	122953034	T	A	ENST00000481909	ENSG00000119965	C10orf88	FALSE	FALSE
chr10	122953034	T	C	ENST00000481909	ENSG00000119965	C10orf88	FALSE	FALSE
chr10	122953034	T	G	ENST00000481909	ENSG00000119965	C10orf88	FALSE	FALSE
chr10	122954013	A	C	ENST00000481909	ENSG00000119965	C10orf88	FALSE	FALSE
chr10	122954013	A	G	ENST00000481909	ENSG00000119965	C10orf88	FALSE	FALSE
chr10	122954013	A	T	ENST00000481909	ENSG00000119965	C10orf88	FALSE	FALSE
chr10	122954014	C	A	ENST00000481909	ENSG00000119965	C10orf88	FALSE	FALSE
chr10	122954014	C	G	ENST00000481909	ENSG00000119965	C10orf88	FALSE	FALSE
chr10	122954014	C	T	ENST00000481909	ENSG00000119965	C10orf88	FALSE	FALSE
chr10	122954040	C	A	ENST00000481909	ENSG00000119965	C10orf88	TRUE	TRUE
chr10	122954043	C	A	ENST00000481909	ENSG00000119965	C10orf88	TRUE	TRUE
chr10	122954044	C	T	ENST00000481909	ENSG00000119965	C10orf88	TRUE	TRUE
chr10	122954045	C	T	ENST00000481909	ENSG00000119965	C10orf88	TRUE	TRUE
chr10	122954119	C	T	ENST00000481909	ENSG00000119965	C10orf88	TRUE	FALSE
chr10	122954120	C	T	ENST00000481909	ENSG00000119965	C10orf88	TRUE	FALSE
chr10	122954163	C	A	ENST00000481909	ENSG00000119965	C10orf88	FALSE	FALSE
chr10	122954175	C	A	ENST00000481909	ENSG00000119965	C10orf88	FALSE	FALSE
chr10	122980483	A	T	ENST00000406217	ENSG00000179988	PSTK	FALSE	FALSE
chr10	122980492	G	T	ENST00000406217	ENSG00000179988	PSTK	FALSE	FALSE
chr10	122980501	A	T	ENST00000406217	ENSG00000179988	PSTK	FALSE	FALSE
chr10	122980504	G	T	ENST00000406217	ENSG00000179988	PSTK	FALSE	FALSE
chr10	122980528	A	T	ENST00000406217	ENSG00000179988	PSTK	FALSE	FALSE
chr10	122980531	C	T	ENST00000406217	ENSG00000179988	PSTK	TRUE	FALSE
chr10	122980542	C	A	ENST00000406217	ENSG00000179988	PSTK	TRUE	FALSE
chr10	122980551	T	A	ENST00000406217	ENSG00000179988	PSTK	TRUE	TRUE
chr10	122980567	G	T	ENST00000406217	ENSG00000179988	PSTK	TRUE	TRUE
chr10	122980570	A	T	ENST00000406217	ENSG00000179988	PSTK	TRUE	TRUE
chr10	122980574	C	A	ENST00000406217	ENSG00000179988	PSTK	TRUE	TRUE
chr10	122980606	C	T	ENST00000406217	ENSG00000179988	PSTK	TRUE	TRUE
chr10	122980609	C	T	ENST00000406217	ENSG00000179988	PSTK	TRUE	TRUE
chr10	122980612	G	T	ENST00000406217	ENSG00000179988	PSTK	TRUE	TRUE
chr10	122980615	C	T	ENST00000406217	ENSG00000179988	PSTK	TRUE	TRUE
chr10	122980622	G	A	ENST00000406217	ENSG00000179988	PSTK	TRUE	TRUE
chr10	122980623	G	A	ENST00000406217	ENSG00000179988	PSTK	TRUE	TRUE
chr10	122980644	T	A	ENST00000406217	ENSG00000179988	PSTK	TRUE	TRUE
chr10	122980644	T	G	ENST00000406217	ENSG00000179988	PSTK	TRUE	TRUE
chr10	122980681	A	T	ENST00000406217	ENSG00000179988	PSTK	TRUE	TRUE
chr10	122980687	C	T	ENST00000406217	ENSG00000179988	PSTK	TRUE	TRUE
chr10	122980696	G	A	ENST00000406217	ENSG00000179988	PSTK	TRUE	FALSE
chr10	122980696	G	C	ENST00000406217	ENSG00000179988	PSTK	TRUE	FALSE
chr10	122980696	G	T	ENST00000406217	ENSG00000179988	PSTK	TRUE	FALSE
chr10	122980697	T	A	ENST00000406217	ENSG00000179988	PSTK	TRUE	FALSE
chr10	122980697	T	C	ENST00000406217	ENSG00000179988	PSTK	TRUE	FALSE
chr10	122980697	T	G	ENST00000406217	ENSG00000179988	PSTK	TRUE	FALSE
chr10	122982731	A	C	ENST00000406217	ENSG00000179988	PSTK	TRUE	FALSE
chr10	122982731	A	G	ENST00000406217	ENSG00000179988	PSTK	TRUE	FALSE
chr10	122982731	A	T	ENST00000406217	ENSG00000179988	PSTK	TRUE	FALSE
chr10	122982732	G	A	ENST00000406217	ENSG00000179988	PSTK	TRUE	FALSE
chr10	122982732	G	C	ENST00000406217	ENSG00000179988	PSTK	TRUE	FALSE
chr10	122982732	G	T	ENST00000406217	ENSG00000179988	PSTK	TRUE	FALSE
chr10	122982739	C	T	ENST00000406217	ENSG00000179988	PSTK	TRUE	TRUE
chr10	122982743	G	A	ENST00000406217	ENSG00000179988	PSTK	TRUE	TRUE
chr10	122982744	G	A	ENST00000406217	ENSG00000179988	PSTK	TRUE	TRUE
chr10	122982745	A	T	ENST00000406217	ENSG00000179988	PSTK	TRUE	TRUE
chr10	122982749	T	A	ENST00000406217	ENSG00000179988	PSTK	TRUE	TRUE
chr10	122982754	C	T	ENST00000406217	ENSG00000179988	PSTK	TRUE	TRUE
chr10	122982757	C	T	ENST00000406217	ENSG00000179988	PSTK	TRUE	TRUE
chr10	122982760	G	T	ENST00000406217	ENSG00000179988	PSTK	TRUE	TRUE
chr10	122982767	T	A	ENST00000406217	ENSG00000179988	PSTK	TRUE	TRUE
chr10	122982769	A	T	ENST00000406217	ENSG00000179988	PSTK	TRUE	TRUE
chr10	122982774	C	A	ENST00000406217	ENSG00000179988	PSTK	TRUE	TRUE
chr10	122982774	C	G	ENST00000406217	ENSG00000179988	PSTK	TRUE	TRUE
chr10	122982778	G	T	ENST00000406217	ENSG00000179988	PSTK	TRUE	TRUE
chr10	122982783	C	A	ENST00000406217	ENSG00000179988	PSTK	TRUE	TRUE
chr10	122982783	C	G	ENST00000406217	ENSG00000179988	PSTK	TRUE	TRUE
chr10	122982788	T	A	ENST00000406217	ENSG00000179988	PSTK	TRUE	TRUE
chr10	122982810	T	A	ENST00000406217	ENSG00000179988	PSTK	TRUE	TRUE
chr10	122982811	C	T	ENST00000406217	ENSG00000179988	PSTK	TRUE	TRUE
chr10	122982838	G	T	ENST00000406217	ENSG00000179988	PSTK	TRUE	TRUE
chr10	122982848	G	A	ENST00000406217	ENSG00000179988	PSTK	TRUE	TRUE
chr10	122982849	G	A	ENST00000406217	ENSG00000179988	PSTK	TRUE	TRUE
chr10	122982850	G	T	ENST00000406217	ENSG00000179988	PSTK	TRUE	TRUE
chr10	122982867	C	A	ENST00000406217	ENSG00000179988	PSTK	TRUE	TRUE
chr10	122982869	T	A	ENST00000406217	ENSG00000179988	PSTK	TRUE	TRUE
chr10	122982869	T	G	ENST00000406217	ENSG00000179988	PSTK	TRUE	TRUE
chr10	122982871	A	T	ENST00000406217	ENSG00000179988	PSTK	TRUE	TRUE
chr10	122982877	C	T	ENST00000406217	ENSG00000179988	PSTK	TRUE	TRUE
chr10	122982904	G	T	ENST00000406217	ENSG00000179988	PSTK	TRUE	TRUE
chr10	122982910	C	T	ENST00000406217	ENSG00000179988	PSTK	TRUE	TRUE
chr10	122982918	C	A	ENST00000406217	ENSG00000179988	PSTK	TRUE	TRUE
chr10	122982921	C	A	ENST00000406217	ENSG00000179988	PSTK	TRUE	TRUE
chr10	122982921	C	G	ENST00000406217	ENSG00000179988	PSTK	TRUE	TRUE
chr10	122982926	T	A	ENST00000406217	ENSG00000179988	PSTK	TRUE	TRUE
chr10	122982926	T	G	ENST00000406217	ENSG00000179988	PSTK	TRUE	TRUE
chr10	122982931	A	T	ENST00000406217	ENSG00000179988	PSTK	TRUE	TRUE
chr10	122982946	A	T	ENST00000406217	ENSG00000179988	PSTK	TRUE	TRUE
chr10	122982953	T	A	ENST00000406217	ENSG00000179988	PSTK	TRUE	TRUE
chr10	122982959	T	A	ENST00000406217	ENSG00000179988	PSTK	TRUE	TRUE
chr10	122982965	T	A	ENST00000406217	ENSG00000179988	PSTK	TRUE	TRUE
chr10	122982981	T	A	ENST00000406217	ENSG00000179988	PSTK	TRUE	TRUE
chr10	122982981	T	G	ENST00000406217	ENSG00000179988	PSTK	TRUE	TRUE
chr10	122982984	T	A	ENST00000406217	ENSG00000179988	PSTK	TRUE	TRUE
chr10	122982984	T	G	ENST00000406217	ENSG00000179988	PSTK	TRUE	TRUE
chr10	122982985	C	T	ENST00000406217	ENSG00000179988	PSTK	TRUE	TRUE
chr10	122982994	A	T	ENST00000406217	ENSG00000179988	PSTK	TRUE	TRUE
chr10	122982999	T	A	ENST00000406217	ENSG00000179988	PSTK	TRUE	TRUE
chr10	122982999	T	G	ENST00000406217	ENSG00000179988	PSTK	TRUE	TRUE
chr10	122983000	G	T	ENST00000406217	ENSG00000179988	PSTK	TRUE	TRUE
chr10	122983008	C	A	ENST00000406217	ENSG00000179988	PSTK	TRUE	TRUE
chr10	122983008	C	G	ENST00000406217	ENSG00000179988	PSTK	TRUE	TRUE
chr10	122983009	C	T	ENST00000406217	ENSG00000179988	PSTK	TRUE	TRUE
chr10	122983021	A	T	ENST00000406217	ENSG00000179988	PSTK	TRUE	TRUE
chr10	122983025	G	A	ENST00000406217	ENSG00000179988	PSTK	FALSE	FALSE
chr10	122983025	G	C	ENST00000406217	ENSG00000179988	PSTK	FALSE	FALSE
chr10	122983025	G	T	ENST00000406217	ENSG00000179988	PSTK	FALSE	FALSE
chr10	122983026	T	A	ENST00000406217	ENSG00000179988	PSTK	FALSE	FALSE
chr10	122983026	T	C	ENST00000406217	ENSG00000179988	PSTK	FALSE	FALSE
chr10	122983026	T	G	ENST00000406217	ENSG00000179988	PSTK	FALSE	FALSE
chr10	122983270	A	C	ENST00000406217	ENSG00000179988	PSTK	TRUE	FALSE
chr10	122983270	A	G	ENST00000406217	ENSG00000179988	PSTK	TRUE	FALSE
chr10	122983270	A	T	ENST00000406217	ENSG00000179988	PSTK	TRUE	FALSE
chr10	122983271	G	A	ENST00000406217	ENSG00000179988	PSTK	TRUE	FALSE
chr10	122983271	G	C	ENST00000406217	ENSG00000179988	PSTK	TRUE	FALSE
chr10	122983271	G	T	ENST00000406217	ENSG00000179988	PSTK	TRUE	FALSE
chr10	122983273	T	A	ENST00000406217	ENSG00000179988	PSTK	TRUE	TRUE
chr10	122983273	T	G	ENST00000406217	ENSG00000179988	PSTK	TRUE	TRUE
chr10	122983275	C	A	ENST00000406217	ENSG00000179988	PSTK	TRUE	TRUE
chr10	122983278	T	A	ENST00000406217	ENSG00000179988	PSTK	TRUE	TRUE
chr10	122983288	C	A	ENST00000406217	ENSG00000179988	PSTK	TRUE	TRUE
chr10	122983289	C	T	ENST00000406217	ENSG00000179988	PSTK	TRUE	TRUE
chr10	122983299	T	A	ENST00000406217	ENSG00000179988	PSTK	TRUE	TRUE
chr10	122983299	T	G	ENST00000406217	ENSG00000179988	PSTK	TRUE	TRUE
chr10	122983306	T	A	ENST00000406217	ENSG00000179988	PSTK	TRUE	TRUE
chr10	122983313	G	T	ENST00000406217	ENSG00000179988	PSTK	TRUE	TRUE
chr10	122983321	T	A	ENST00000406217	ENSG00000179988	PSTK	TRUE	TRUE
chr10	122983323	T	A	ENST00000406217	ENSG00000179988	PSTK	TRUE	TRUE
chr10	122983323	T	G	ENST00000406217	ENSG00000179988	PSTK	TRUE	TRUE
chr10	122983325	C	T	ENST00000406217	ENSG00000179988	PSTK	TRUE	TRUE
chr10	122983337	C	T	ENST00000406217	ENSG00000179988	PSTK	TRUE	TRUE
chr10	122983346	C	T	ENST00000406217	ENSG00000179988	PSTK	TRUE	TRUE
chr10	122983361	G	T	ENST00000406217	ENSG00000179988	PSTK	TRUE	TRUE
chr10	122983379	G	T	ENST00000406217	ENSG00000179988	PSTK	TRUE	TRUE
chr10	122983382	A	T	ENST00000406217	ENSG00000179988	PSTK	TRUE	TRUE
chr10	122983385	A	T	ENST00000406217	ENSG00000179988	PSTK	TRUE	TRUE
chr10	122983391	G	T	ENST00000406217	ENSG00000179988	PSTK	TRUE	TRUE
chr10	122983394	A	T	ENST00000406217	ENSG00000179988	PSTK	TRUE	TRUE
chr10	122983406	G	T	ENST00000406217	ENSG00000179988	PSTK	TRUE	TRUE
chr10	122983409	A	T	ENST00000406217	ENSG00000179988	PSTK	TRUE	TRUE
chr10	122983419	G	A	ENST00000406217	ENSG00000179988	PSTK	TRUE	TRUE
chr10	122983420	G	A	ENST00000406217	ENSG00000179988	PSTK	TRUE	TRUE
chr10	122983421	G	T	ENST00000406217	ENSG00000179988	PSTK	TRUE	TRUE
chr10	122983456	T	A	ENST00000406217	ENSG00000179988	PSTK	TRUE	TRUE
chr10	122983461	C	A	ENST00000406217	ENSG00000179988	PSTK	TRUE	TRUE
chr10	122983463	G	T	ENST00000406217	ENSG00000179988	PSTK	TRUE	TRUE
chr10	122983471	G	A	ENST00000406217	ENSG00000179988	PSTK	TRUE	FALSE
chr10	122983471	G	C	ENST00000406217	ENSG00000179988	PSTK	TRUE	FALSE
chr10	122983471	G	T	ENST00000406217	ENSG00000179988	PSTK	TRUE	FALSE
chr10	122983472	T	A	ENST00000406217	ENSG00000179988	PSTK	TRUE	FALSE
chr10	122983472	T	C	ENST00000406217	ENSG00000179988	PSTK	TRUE	FALSE
chr10	122983472	T	G	ENST00000406217	ENSG00000179988	PSTK	TRUE	FALSE
chr10	122986298	A	C	ENST00000406217	ENSG00000179988	PSTK	TRUE	FALSE
chr10	122986298	A	G	ENST00000406217	ENSG00000179988	PSTK	TRUE	FALSE
chr10	122986298	A	T	ENST00000406217	ENSG00000179988	PSTK	TRUE	FALSE
chr10	122986299	G	A	ENST00000406217	ENSG00000179988	PSTK	TRUE	FALSE
chr10	122986299	G	C	ENST00000406217	ENSG00000179988	PSTK	TRUE	FALSE
chr10	122986299	G	T	ENST00000406217	ENSG00000179988	PSTK	TRUE	FALSE
chr10	122986304	G	T	ENST00000406217	ENSG00000179988	PSTK	TRUE	TRUE
chr10	122986317	T	A	ENST00000406217	ENSG00000179988	PSTK	TRUE	TRUE
chr10	122986317	T	G	ENST00000406217	ENSG00000179988	PSTK	TRUE	TRUE
chr10	122986320	T	A	ENST00000406217	ENSG00000179988	PSTK	TRUE	TRUE
chr10	122986332	T	A	ENST00000406217	ENSG00000179988	PSTK	TRUE	TRUE
chr10	122986334	G	T	ENST00000406217	ENSG00000179988	PSTK	TRUE	TRUE
chr10	122986346	A	T	ENST00000406217	ENSG00000179988	PSTK	TRUE	TRUE
chr10	122986351	T	A	ENST00000406217	ENSG00000179988	PSTK	TRUE	TRUE
chr10	122986351	T	G	ENST00000406217	ENSG00000179988	PSTK	TRUE	TRUE
chr10	122986355	G	T	ENST00000406217	ENSG00000179988	PSTK	TRUE	TRUE
chr10	122986367	G	T	ENST00000406217	ENSG00000179988	PSTK	TRUE	TRUE
chr10	122986370	C	T	ENST00000406217	ENSG00000179988	PSTK	TRUE	TRUE
chr10	122986373	A	T	ENST00000406217	ENSG00000179988	PSTK	TRUE	TRUE
chr10	122986376	G	A	ENST00000406217	ENSG00000179988	PSTK	TRUE	FALSE
chr10	122986376	G	C	ENST00000406217	ENSG00000179988	PSTK	TRUE	FALSE
chr10	122986376	G	T	ENST00000406217	ENSG00000179988	PSTK	TRUE	FALSE
chr10	122986377	T	A	ENST00000406217	ENSG00000179988	PSTK	TRUE	FALSE
chr10	122986377	T	C	ENST00000406217	ENSG00000179988	PSTK	TRUE	FALSE
chr10	122986377	T	G	ENST00000406217	ENSG00000179988	PSTK	TRUE	FALSE
chr10	122986867	A	C	ENST00000406217	ENSG00000179988	PSTK	TRUE	FALSE
chr10	122986867	A	G	ENST00000406217	ENSG00000179988	PSTK	TRUE	FALSE
chr10	122986867	A	T	ENST00000406217	ENSG00000179988	PSTK	TRUE	FALSE
chr10	122986868	G	A	ENST00000406217	ENSG00000179988	PSTK	TRUE	FALSE
chr10	122986868	G	C	ENST00000406217	ENSG00000179988	PSTK	TRUE	FALSE
chr10	122986868	G	T	ENST00000406217	ENSG00000179988	PSTK	TRUE	FALSE
chr10	122986878	A	T	ENST00000406217	ENSG00000179988	PSTK	TRUE	TRUE
chr10	122986889	T	A	ENST00000406217	ENSG00000179988	PSTK	TRUE	TRUE
chr10	122986891	C	A	ENST00000406217	ENSG00000179988	PSTK	TRUE	TRUE
chr10	122986891	C	G	ENST00000406217	ENSG00000179988	PSTK	TRUE	TRUE
chr10	122986908	A	T	ENST00000406217	ENSG00000179988	PSTK	TRUE	TRUE
chr10	122986917	C	T	ENST00000406217	ENSG00000179988	PSTK	FALSE	FALSE
chr10	122986926	C	T	ENST00000406217	ENSG00000179988	PSTK	FALSE	FALSE
chr10	122986941	C	T	ENST00000406217	ENSG00000179988	PSTK	FALSE	FALSE
chr10	122986950	A	T	ENST00000406217	ENSG00000179988	PSTK	FALSE	FALSE
chr10	122986953	G	T	ENST00000406217	ENSG00000179988	PSTK	FALSE	FALSE
chr10	122986959	A	T	ENST00000406217	ENSG00000179988	PSTK	FALSE	FALSE
chr10	122986963	G	A	ENST00000406217	ENSG00000179988	PSTK	TRUE	FALSE
chr10	122986963	G	C	ENST00000406217	ENSG00000179988	PSTK	TRUE	FALSE
chr10	122986963	G	T	ENST00000406217	ENSG00000179988	PSTK	TRUE	FALSE
chr10	122986964	T	A	ENST00000406217	ENSG00000179988	PSTK	TRUE	FALSE
chr10	122986964	T	C	ENST00000406217	ENSG00000179988	PSTK	TRUE	FALSE
chr10	122986964	T	G	ENST00000406217	ENSG00000179988	PSTK	TRUE	FALSE
chr10	122990172	A	C	ENST00000406217	ENSG00000179988	PSTK	TRUE	FALSE
chr10	122990172	A	G	ENST00000406217	ENSG00000179988	PSTK	TRUE	FALSE
chr10	122990172	A	T	ENST00000406217	ENSG00000179988	PSTK	TRUE	TRUE
chr10	122990173	G	A	ENST00000406217	ENSG00000179988	PSTK	TRUE	FALSE
chr10	122990173	G	C	ENST00000406217	ENSG00000179988	PSTK	TRUE	FALSE
chr10	122990173	G	T	ENST00000406217	ENSG00000179988	PSTK	TRUE	FALSE
chr10	122990176	G	T	ENST00000406217	ENSG00000179988	PSTK	FALSE	FALSE
chr10	122990179	C	T	ENST00000406217	ENSG00000179988	PSTK	FALSE	FALSE
chr10	122990198	T	A	ENST00000406217	ENSG00000179988	PSTK	FALSE	FALSE
chr10	122990200	A	T	ENST00000406217	ENSG00000179988	PSTK	FALSE	FALSE
chr10	122990212	G	T	ENST00000406217	ENSG00000179988	PSTK	FALSE	FALSE
chr10	122990215	G	T	ENST00000406217	ENSG00000179988	PSTK	FALSE	FALSE
chr10	122990224	A	T	ENST00000406217	ENSG00000179988	PSTK	FALSE	FALSE
chr10	122990230	A	T	ENST00000406217	ENSG00000179988	PSTK	FALSE	FALSE
chr10	122990236	G	T	ENST00000406217	ENSG00000179988	PSTK	FALSE	FALSE
chr10	122990243	T	A	ENST00000406217	ENSG00000179988	PSTK	FALSE	FALSE
chr10	122990245	G	T	ENST00000406217	ENSG00000179988	PSTK	FALSE	FALSE
chr10	122990254	A	T	ENST00000406217	ENSG00000179988	PSTK	FALSE	FALSE
chr10	122990257	C	T	ENST00000406217	ENSG00000179988	PSTK	FALSE	FALSE
chr10	122990260	G	T	ENST00000406217	ENSG00000179988	PSTK	FALSE	FALSE
chr10	122990266	A	T	ENST00000406217	ENSG00000179988	PSTK	FALSE	FALSE
chr10	122990269	A	T	ENST00000406217	ENSG00000179988	PSTK	FALSE	FALSE
chr10	122990274	T	A	ENST00000406217	ENSG00000179988	PSTK	FALSE	FALSE
chr10	122990274	T	G	ENST00000406217	ENSG00000179988	PSTK	FALSE	FALSE
chr10	122990280	C	A	ENST00000406217	ENSG00000179988	PSTK	FALSE	FALSE
chr10	122990284	C	T	ENST00000406217	ENSG00000179988	PSTK	FALSE	FALSE
chr10	122990287	C	T	ENST00000406217	ENSG00000179988	PSTK	FALSE	FALSE
chr10	122990328	T	A	ENST00000406217	ENSG00000179988	PSTK	FALSE	FALSE
chr10	122990328	T	G	ENST00000406217	ENSG00000179988	PSTK	FALSE	FALSE
chr10	122990329	G	T	ENST00000406217	ENSG00000179988	PSTK	FALSE	FALSE
chr10	122990332	A	T	ENST00000406217	ENSG00000179988	PSTK	FALSE	FALSE
chr10	122990347	C	T	ENST00000406217	ENSG00000179988	PSTK	FALSE	FALSE
chr10	122990350	A	T	ENST00000406217	ENSG00000179988	PSTK	FALSE	FALSE
chr10	122990355	T	A	ENST00000406217	ENSG00000179988	PSTK	FALSE	FALSE
chr10	122990355	T	G	ENST00000406217	ENSG00000179988	PSTK	FALSE	FALSE
chr10	122990360	C	A	ENST00000406217	ENSG00000179988	PSTK	FALSE	FALSE
chr10	122990360	C	G	ENST00000406217	ENSG00000179988	PSTK	FALSE	FALSE
chr10	122990362	A	T	ENST00000406217	ENSG00000179988	PSTK	FALSE	FALSE
chr10	122990365	C	T	ENST00000406217	ENSG00000179988	PSTK	FALSE	FALSE
chr10	122993788	G	A	ENST00000368886	ENSG00000095574	IKZF5	FALSE	FALSE
chr10	122993797	G	A	ENST00000368886	ENSG00000095574	IKZF5	FALSE	FALSE
chr10	122993803	T	A	ENST00000368886	ENSG00000095574	IKZF5	FALSE	FALSE
chr10	122993813	A	T	ENST00000368886	ENSG00000095574	IKZF5	FALSE	FALSE
chr10	122993825	A	C	ENST00000368886	ENSG00000095574	IKZF5	FALSE	FALSE
chr10	122993825	A	T	ENST00000368886	ENSG00000095574	IKZF5	FALSE	FALSE
chr10	122993830	T	A	ENST00000368886	ENSG00000095574	IKZF5	FALSE	FALSE
chr10	122993836	T	A	ENST00000368886	ENSG00000095574	IKZF5	FALSE	FALSE
chr10	122993837	A	T	ENST00000368886	ENSG00000095574	IKZF5	FALSE	FALSE
chr10	122993842	T	A	ENST00000368886	ENSG00000095574	IKZF5	FALSE	FALSE
chr10	122993843	G	T	ENST00000368886	ENSG00000095574	IKZF5	FALSE	FALSE
chr10	122993848	C	A	ENST00000368886	ENSG00000095574	IKZF5	FALSE	FALSE
chr10	122993849	A	T	ENST00000368886	ENSG00000095574	IKZF5	FALSE	FALSE
chr10	122993858	A	T	ENST00000368886	ENSG00000095574	IKZF5	FALSE	FALSE
chr10	122993863	G	A	ENST00000368886	ENSG00000095574	IKZF5	FALSE	FALSE
chr10	122993875	C	A	ENST00000368886	ENSG00000095574	IKZF5	FALSE	FALSE
chr10	122993876	A	C	ENST00000368886	ENSG00000095574	IKZF5	FALSE	FALSE
chr10	122993876	A	T	ENST00000368886	ENSG00000095574	IKZF5	FALSE	FALSE
chr10	122993885	A	T	ENST00000368886	ENSG00000095574	IKZF5	FALSE	FALSE
chr10	122993890	C	A	ENST00000368886	ENSG00000095574	IKZF5	FALSE	FALSE
chr10	122993903	G	C	ENST00000368886	ENSG00000095574	IKZF5	FALSE	FALSE
chr10	122993903	G	T	ENST00000368886	ENSG00000095574	IKZF5	FALSE	FALSE
chr10	122993924	G	C	ENST00000368886	ENSG00000095574	IKZF5	FALSE	FALSE
chr10	122993924	G	T	ENST00000368886	ENSG00000095574	IKZF5	FALSE	FALSE
chr10	122993933	A	T	ENST00000368886	ENSG00000095574	IKZF5	FALSE	FALSE
chr10	122993941	G	A	ENST00000368886	ENSG00000095574	IKZF5	FALSE	FALSE
chr10	122993942	G	T	ENST00000368886	ENSG00000095574	IKZF5	FALSE	FALSE
chr10	122993959	G	A	ENST00000368886	ENSG00000095574	IKZF5	FALSE	FALSE
chr10	122993968	G	A	ENST00000368886	ENSG00000095574	IKZF5	FALSE	FALSE
chr10	122994001	G	A	ENST00000368886	ENSG00000095574	IKZF5	FALSE	FALSE
chr10	122994010	C	A	ENST00000368886	ENSG00000095574	IKZF5	FALSE	FALSE
chr10	122994043	C	A	ENST00000368886	ENSG00000095574	IKZF5	FALSE	FALSE
chr10	122994068	A	C	ENST00000368886	ENSG00000095574	IKZF5	FALSE	FALSE
chr10	122994068	A	T	ENST00000368886	ENSG00000095574	IKZF5	FALSE	FALSE
chr10	122994079	G	A	ENST00000368886	ENSG00000095574	IKZF5	FALSE	FALSE
chr10	122994100	C	A	ENST00000368886	ENSG00000095574	IKZF5	FALSE	FALSE
chr10	122994124	G	A	ENST00000368886	ENSG00000095574	IKZF5	FALSE	FALSE
chr10	122994138	G	C	ENST00000368886	ENSG00000095574	IKZF5	FALSE	FALSE
chr10	122994138	G	T	ENST00000368886	ENSG00000095574	IKZF5	FALSE	FALSE
chr10	122994160	G	A	ENST00000368886	ENSG00000095574	IKZF5	FALSE	FALSE
chr10	122994172	G	A	ENST00000368886	ENSG00000095574	IKZF5	FALSE	FALSE
chr10	122994175	G	A	ENST00000368886	ENSG00000095574	IKZF5	FALSE	FALSE
chr10	122994190	T	A	ENST00000368886	ENSG00000095574	IKZF5	FALSE	FALSE
chr10	122994193	C	A	ENST00000368886	ENSG00000095574	IKZF5	FALSE	FALSE
chr10	122994200	G	T	ENST00000368886	ENSG00000095574	IKZF5	FALSE	FALSE
chr10	122994232	G	A	ENST00000368886	ENSG00000095574	IKZF5	FALSE	FALSE
chr10	122994238	C	A	ENST00000368886	ENSG00000095574	IKZF5	FALSE	FALSE
chr10	122994255	A	T	ENST00000368886	ENSG00000095574	IKZF5	FALSE	FALSE
chr10	122994259	G	A	ENST00000368886	ENSG00000095574	IKZF5	FALSE	FALSE
chr10	122994273	G	T	ENST00000368886	ENSG00000095574	IKZF5	FALSE	FALSE
chr10	122994280	G	A	ENST00000368886	ENSG00000095574	IKZF5	FALSE	FALSE
chr10	122994285	A	T	ENST00000368886	ENSG00000095574	IKZF5	FALSE	FALSE
chr10	122994307	C	A	ENST00000368886	ENSG00000095574	IKZF5	FALSE	FALSE
chr10	122994310	G	A	ENST00000368886	ENSG00000095574	IKZF5	FALSE	FALSE
chr10	122994346	T	A	ENST00000368886	ENSG00000095574	IKZF5	FALSE	FALSE
chr10	122994358	C	A	ENST00000368886	ENSG00000095574	IKZF5	FALSE	FALSE
chr10	122994359	A	C	ENST00000368886	ENSG00000095574	IKZF5	FALSE	FALSE
chr10	122994359	A	T	ENST00000368886	ENSG00000095574	IKZF5	FALSE	FALSE
chr10	122994373	G	A	ENST00000368886	ENSG00000095574	IKZF5	FALSE	FALSE
chr10	122994388	C	A	ENST00000368886	ENSG00000095574	IKZF5	FALSE	FALSE
chr10	122994407	G	C	ENST00000368886	ENSG00000095574	IKZF5	FALSE	FALSE
chr10	122994407	G	T	ENST00000368886	ENSG00000095574	IKZF5	FALSE	FALSE
chr10	122994418	T	A	ENST00000368886	ENSG00000095574	IKZF5	FALSE	FALSE
chr10	122994421	G	A	ENST00000368886	ENSG00000095574	IKZF5	FALSE	FALSE
chr10	122994444	A	C	ENST00000368886	ENSG00000095574	IKZF5	FALSE	FALSE
chr10	122994444	A	T	ENST00000368886	ENSG00000095574	IKZF5	FALSE	FALSE
chr10	122994460	T	A	ENST00000368886	ENSG00000095574	IKZF5	FALSE	FALSE
chr10	122994463	T	A	ENST00000368886	ENSG00000095574	IKZF5	FALSE	FALSE
chr10	122994467	A	C	ENST00000368886	ENSG00000095574	IKZF5	FALSE	FALSE
chr10	122994467	A	T	ENST00000368886	ENSG00000095574	IKZF5	FALSE	FALSE
chr10	122994487	T	A	ENST00000368886	ENSG00000095574	IKZF5	FALSE	FALSE
chr10	122994490	T	A	ENST00000368886	ENSG00000095574	IKZF5	FALSE	FALSE
chr10	122994493	G	A	ENST00000368886	ENSG00000095574	IKZF5	FALSE	FALSE
chr10	122994495	A	C	ENST00000368886	ENSG00000095574	IKZF5	FALSE	FALSE
chr10	122994495	A	T	ENST00000368886	ENSG00000095574	IKZF5	FALSE	FALSE
chr10	122994503	C	T	ENST00000368886	ENSG00000095574	IKZF5	FALSE	FALSE
chr10	122994504	C	T	ENST00000368886	ENSG00000095574	IKZF5	FALSE	FALSE
chr10	122994511	T	A	ENST00000368886	ENSG00000095574	IKZF5	FALSE	FALSE
chr10	122994514	T	A	ENST00000368886	ENSG00000095574	IKZF5	FALSE	FALSE
chr10	122994522	A	C	ENST00000368886	ENSG00000095574	IKZF5	FALSE	FALSE
chr10	122994522	A	T	ENST00000368886	ENSG00000095574	IKZF5	FALSE	FALSE
chr10	122994541	T	A	ENST00000368886	ENSG00000095574	IKZF5	FALSE	FALSE
chr10	122994556	T	A	ENST00000368886	ENSG00000095574	IKZF5	FALSE	FALSE
chr10	122994562	T	A	ENST00000368886	ENSG00000095574	IKZF5	FALSE	FALSE
chr10	122994571	G	A	ENST00000368886	ENSG00000095574	IKZF5	FALSE	FALSE
chr10	122994582	A	T	ENST00000368886	ENSG00000095574	IKZF5	FALSE	FALSE
chr10	122994592	G	A	ENST00000368886	ENSG00000095574	IKZF5	FALSE	FALSE
chr10	122994599	G	T	ENST00000368886	ENSG00000095574	IKZF5	FALSE	FALSE
chr10	122994611	A	T	ENST00000368886	ENSG00000095574	IKZF5	FALSE	FALSE
chr10	122994615	A	C	ENST00000368886	ENSG00000095574	IKZF5	FALSE	FALSE
chr10	122994615	A	T	ENST00000368886	ENSG00000095574	IKZF5	FALSE	FALSE
chr10	122994619	C	A	ENST00000368886	ENSG00000095574	IKZF5	FALSE	FALSE
chr10	122994620	A	T	ENST00000368886	ENSG00000095574	IKZF5	FALSE	FALSE
chr10	122994625	T	A	ENST00000368886	ENSG00000095574	IKZF5	FALSE	FALSE
chr10	122994626	G	C	ENST00000368886	ENSG00000095574	IKZF5	FALSE	FALSE
chr10	122994626	G	T	ENST00000368886	ENSG00000095574	IKZF5	FALSE	FALSE
chr10	122994634	T	A	ENST00000368886	ENSG00000095574	IKZF5	FALSE	FALSE
chr10	122994637	C	A	ENST00000368886	ENSG00000095574	IKZF5	FALSE	FALSE
chr10	122994640	C	A	ENST00000368886	ENSG00000095574	IKZF5	FALSE	FALSE
chr10	122994664	C	A	ENST00000368886	ENSG00000095574	IKZF5	FALSE	FALSE
chr10	122994676	C	A	ENST00000368886	ENSG00000095574	IKZF5	FALSE	FALSE
chr10	122994677	A	C	ENST00000368886	ENSG00000095574	IKZF5	FALSE	FALSE
chr10	122994677	A	T	ENST00000368886	ENSG00000095574	IKZF5	FALSE	FALSE
chr10	122994695	A	T	ENST00000368886	ENSG00000095574	IKZF5	FALSE	FALSE
chr10	122994704	A	T	ENST00000368886	ENSG00000095574	IKZF5	FALSE	FALSE
chr10	122994709	G	A	ENST00000368886	ENSG00000095574	IKZF5	FALSE	FALSE
chr10	122994718	T	A	ENST00000368886	ENSG00000095574	IKZF5	FALSE	FALSE
chr10	122994721	C	A	ENST00000368886	ENSG00000095574	IKZF5	FALSE	FALSE
chr10	122994724	C	A	ENST00000368886	ENSG00000095574	IKZF5	TRUE	FALSE
chr10	122994724	C	G	ENST00000368886	ENSG00000095574	IKZF5	TRUE	FALSE
chr10	122994724	C	T	ENST00000368886	ENSG00000095574	IKZF5	TRUE	FALSE
chr10	122994725	T	A	ENST00000368886	ENSG00000095574	IKZF5	TRUE	FALSE
chr10	122994725	T	C	ENST00000368886	ENSG00000095574	IKZF5	TRUE	FALSE
chr10	122994725	T	G	ENST00000368886	ENSG00000095574	IKZF5	TRUE	FALSE
chr10	122995992	A	C	ENST00000368886	ENSG00000095574	IKZF5	TRUE	FALSE
chr10	122995992	A	G	ENST00000368886	ENSG00000095574	IKZF5	TRUE	FALSE
chr10	122995992	A	T	ENST00000368886	ENSG00000095574	IKZF5	TRUE	FALSE
chr10	122995993	C	A	ENST00000368886	ENSG00000095574	IKZF5	TRUE	FALSE
chr10	122995993	C	G	ENST00000368886	ENSG00000095574	IKZF5	TRUE	FALSE
chr10	122995993	C	T	ENST00000368886	ENSG00000095574	IKZF5	TRUE	FALSE
chr10	122996006	T	A	ENST00000368886	ENSG00000095574	IKZF5	FALSE	FALSE
chr10	122996015	C	A	ENST00000368886	ENSG00000095574	IKZF5	FALSE	FALSE
chr10	122996033	C	A	ENST00000368886	ENSG00000095574	IKZF5	FALSE	FALSE
chr10	122996036	T	A	ENST00000368886	ENSG00000095574	IKZF5	FALSE	FALSE
chr10	122996043	A	C	ENST00000368886	ENSG00000095574	IKZF5	FALSE	FALSE
chr10	122996043	A	T	ENST00000368886	ENSG00000095574	IKZF5	FALSE	FALSE
chr10	122996049	G	T	ENST00000368886	ENSG00000095574	IKZF5	TRUE	TRUE
chr10	122996052	G	C	ENST00000368886	ENSG00000095574	IKZF5	TRUE	TRUE
chr10	122996052	G	T	ENST00000368886	ENSG00000095574	IKZF5	TRUE	TRUE
chr10	122996058	A	T	ENST00000368886	ENSG00000095574	IKZF5	TRUE	TRUE
chr10	122996063	T	A	ENST00000368886	ENSG00000095574	IKZF5	TRUE	TRUE
chr10	122996069	T	A	ENST00000368886	ENSG00000095574	IKZF5	TRUE	TRUE
chr10	122996087	C	A	ENST00000368886	ENSG00000095574	IKZF5	TRUE	TRUE
chr10	122996101	A	C	ENST00000368886	ENSG00000095574	IKZF5	TRUE	TRUE
chr10	122996101	A	T	ENST00000368886	ENSG00000095574	IKZF5	TRUE	TRUE
chr10	122996108	C	A	ENST00000368886	ENSG00000095574	IKZF5	TRUE	TRUE
chr10	122996110	G	C	ENST00000368886	ENSG00000095574	IKZF5	TRUE	TRUE
chr10	122996110	G	T	ENST00000368886	ENSG00000095574	IKZF5	TRUE	TRUE
chr10	122996117	C	A	ENST00000368886	ENSG00000095574	IKZF5	TRUE	TRUE
chr10	122996122	A	T	ENST00000368886	ENSG00000095574	IKZF5	TRUE	TRUE
chr10	122996132	C	A	ENST00000368886	ENSG00000095574	IKZF5	TRUE	TRUE
chr10	122996153	C	A	ENST00000368886	ENSG00000095574	IKZF5	TRUE	TRUE
chr10	122996159	G	A	ENST00000368886	ENSG00000095574	IKZF5	TRUE	TRUE
chr10	122996174	C	A	ENST00000368886	ENSG00000095574	IKZF5	TRUE	TRUE
chr10	122996177	C	A	ENST00000368886	ENSG00000095574	IKZF5	TRUE	FALSE
chr10	122996177	C	G	ENST00000368886	ENSG00000095574	IKZF5	TRUE	FALSE
chr10	122996177	C	T	ENST00000368886	ENSG00000095574	IKZF5	TRUE	FALSE
chr10	122996178	T	A	ENST00000368886	ENSG00000095574	IKZF5	TRUE	FALSE
chr10	122996178	T	C	ENST00000368886	ENSG00000095574	IKZF5	TRUE	FALSE
chr10	122996178	T	G	ENST00000368886	ENSG00000095574	IKZF5	TRUE	FALSE
chr10	122998491	A	C	ENST00000368886	ENSG00000095574	IKZF5	TRUE	FALSE
chr10	122998491	A	G	ENST00000368886	ENSG00000095574	IKZF5	TRUE	FALSE
chr10	122998491	A	T	ENST00000368886	ENSG00000095574	IKZF5	TRUE	FALSE
chr10	122998492	C	A	ENST00000368886	ENSG00000095574	IKZF5	TRUE	FALSE
chr10	122998492	C	G	ENST00000368886	ENSG00000095574	IKZF5	TRUE	FALSE
chr10	122998492	C	T	ENST00000368886	ENSG00000095574	IKZF5	TRUE	FALSE
chr10	122998496	C	A	ENST00000368886	ENSG00000095574	IKZF5	TRUE	TRUE
chr10	122998499	G	A	ENST00000368886	ENSG00000095574	IKZF5	TRUE	TRUE
chr10	122998508	C	A	ENST00000368886	ENSG00000095574	IKZF5	TRUE	TRUE
chr10	122998514	C	A	ENST00000368886	ENSG00000095574	IKZF5	TRUE	TRUE
chr10	122998517	T	A	ENST00000368886	ENSG00000095574	IKZF5	TRUE	TRUE
chr10	122998531	G	C	ENST00000368886	ENSG00000095574	IKZF5	TRUE	TRUE
chr10	122998531	G	T	ENST00000368886	ENSG00000095574	IKZF5	TRUE	TRUE
chr10	122998535	C	A	ENST00000368886	ENSG00000095574	IKZF5	TRUE	TRUE
chr10	122998562	G	A	ENST00000368886	ENSG00000095574	IKZF5	TRUE	FALSE
chr10	122998565	G	A	ENST00000368886	ENSG00000095574	IKZF5	TRUE	FALSE
chr10	122998572	G	C	ENST00000368886	ENSG00000095574	IKZF5	TRUE	FALSE
chr10	122998572	G	T	ENST00000368886	ENSG00000095574	IKZF5	TRUE	FALSE
chr10	122998577	C	A	ENST00000368886	ENSG00000095574	IKZF5	FALSE	FALSE
chr10	122998580	G	A	ENST00000368886	ENSG00000095574	IKZF5	FALSE	FALSE
chr10	122998589	T	A	ENST00000368886	ENSG00000095574	IKZF5	FALSE	FALSE
chr10	122998600	A	T	ENST00000368886	ENSG00000095574	IKZF5	FALSE	FALSE
chr10	122998607	C	A	ENST00000368886	ENSG00000095574	IKZF5	FALSE	FALSE
chr10	122998613	T	A	ENST00000368886	ENSG00000095574	IKZF5	FALSE	FALSE
chr10	122998616	T	A	ENST00000368886	ENSG00000095574	IKZF5	FALSE	FALSE
chr10	122998619	C	A	ENST00000368886	ENSG00000095574	IKZF5	FALSE	FALSE
chr10	122998672	C	A	ENST00000368886	ENSG00000095574	IKZF5	FALSE	FALSE
chr10	122998672	C	G	ENST00000368886	ENSG00000095574	IKZF5	FALSE	FALSE
chr10	122998672	C	T	ENST00000368886	ENSG00000095574	IKZF5	FALSE	FALSE
chr10	122998673	T	A	ENST00000368886	ENSG00000095574	IKZF5	FALSE	FALSE
chr10	122998673	T	C	ENST00000368886	ENSG00000095574	IKZF5	FALSE	FALSE
chr10	122998673	T	G	ENST00000368886	ENSG00000095574	IKZF5	FALSE	FALSE
chr10	123007024	A	C	ENST00000368886	ENSG00000095574	IKZF5	TRUE	FALSE
chr10	123007024	A	G	ENST00000368886	ENSG00000095574	IKZF5	TRUE	FALSE
chr10	123007024	A	T	ENST00000368886	ENSG00000095574	IKZF5	TRUE	FALSE
chr10	123007025	C	A	ENST00000368886	ENSG00000095574	IKZF5	TRUE	FALSE
chr10	123007025	C	G	ENST00000368886	ENSG00000095574	IKZF5	TRUE	FALSE
chr10	123007025	C	T	ENST00000368886	ENSG00000095574	IKZF5	TRUE	FALSE
chr10	123007177	C	A	ENST00000368886	ENSG00000095574	IKZF5	FALSE	FALSE
chr10	123007177	C	G	ENST00000368886	ENSG00000095574	IKZF5	FALSE	FALSE
chr10	123007177	C	T	ENST00000368886	ENSG00000095574	IKZF5	FALSE	FALSE
chr10	123007178	T	A	ENST00000368886	ENSG00000095574	IKZF5	TRUE	FALSE
chr10	123007178	T	C	ENST00000368886	ENSG00000095574	IKZF5	FALSE	FALSE
chr10	123007178	T	G	ENST00000368886	ENSG00000095574	IKZF5	FALSE	FALSE
chr10	123008692	A	C	ENST00000368886	ENSG00000095574	IKZF5	TRUE	FALSE
chr10	123008692	A	G	ENST00000368886	ENSG00000095574	IKZF5	FALSE	FALSE
chr10	123008692	A	T	ENST00000368886	ENSG00000095574	IKZF5	TRUE	FALSE
chr10	123008693	C	A	ENST00000368886	ENSG00000095574	IKZF5	TRUE	FALSE
chr10	123008693	C	G	ENST00000368886	ENSG00000095574	IKZF5	TRUE	FALSE
chr10	123008693	C	T	ENST00000368886	ENSG00000095574	IKZF5	TRUE	FALSE
chr10	123009033	G	T	ENST00000358776	ENSG00000196177	ACADSB	FALSE	FALSE
chr10	123009052	T	A	ENST00000358776	ENSG00000196177	ACADSB	FALSE	FALSE
chr10	123009072	G	A	ENST00000358776	ENSG00000196177	ACADSB	FALSE	FALSE
chr10	123009072	G	C	ENST00000358776	ENSG00000196177	ACADSB	FALSE	FALSE
chr10	123009072	G	T	ENST00000358776	ENSG00000196177	ACADSB	FALSE	FALSE
chr10	123009073	T	A	ENST00000358776	ENSG00000196177	ACADSB	FALSE	FALSE
chr10	123009073	T	C	ENST00000358776	ENSG00000196177	ACADSB	FALSE	FALSE
chr10	123009073	T	G	ENST00000358776	ENSG00000196177	ACADSB	FALSE	FALSE
chr10	123034354	A	C	ENST00000358776	ENSG00000196177	ACADSB	TRUE	FALSE
chr10	123034354	A	G	ENST00000358776	ENSG00000196177	ACADSB	TRUE	FALSE
chr10	123034354	A	T	ENST00000358776	ENSG00000196177	ACADSB	TRUE	FALSE
chr10	123034355	G	A	ENST00000358776	ENSG00000196177	ACADSB	TRUE	FALSE
chr10	123034355	G	C	ENST00000358776	ENSG00000196177	ACADSB	TRUE	FALSE
chr10	123034355	G	T	ENST00000358776	ENSG00000196177	ACADSB	TRUE	FALSE
chr10	123034359	A	T	ENST00000358776	ENSG00000196177	ACADSB	FALSE	FALSE
chr10	123034362	A	T	ENST00000358776	ENSG00000196177	ACADSB	FALSE	FALSE
chr10	123034379	T	A	ENST00000358776	ENSG00000196177	ACADSB	TRUE	FALSE
chr10	123034381	T	A	ENST00000358776	ENSG00000196177	ACADSB	TRUE	FALSE
chr10	123034390	G	A	ENST00000358776	ENSG00000196177	ACADSB	TRUE	TRUE
chr10	123034391	G	A	ENST00000358776	ENSG00000196177	ACADSB	TRUE	TRUE
chr10	123034392	A	T	ENST00000358776	ENSG00000196177	ACADSB	TRUE	TRUE
chr10	123034411	C	A	ENST00000358776	ENSG00000196177	ACADSB	TRUE	TRUE
chr10	123034411	C	G	ENST00000358776	ENSG00000196177	ACADSB	TRUE	TRUE
chr10	123034413	A	T	ENST00000358776	ENSG00000196177	ACADSB	TRUE	TRUE
chr10	123034422	C	T	ENST00000358776	ENSG00000196177	ACADSB	TRUE	TRUE
chr10	123034426	C	A	ENST00000358776	ENSG00000196177	ACADSB	TRUE	TRUE
chr10	123034426	C	G	ENST00000358776	ENSG00000196177	ACADSB	TRUE	TRUE
chr10	123034428	G	T	ENST00000358776	ENSG00000196177	ACADSB	TRUE	TRUE
chr10	123034455	G	T	ENST00000358776	ENSG00000196177	ACADSB	TRUE	TRUE
chr10	123034476	C	T	ENST00000358776	ENSG00000196177	ACADSB	TRUE	TRUE
chr10	123034491	G	T	ENST00000358776	ENSG00000196177	ACADSB	TRUE	TRUE
chr10	123034494	G	T	ENST00000358776	ENSG00000196177	ACADSB	TRUE	TRUE
chr10	123034506	A	T	ENST00000358776	ENSG00000196177	ACADSB	TRUE	TRUE
chr10	123034513	C	A	ENST00000358776	ENSG00000196177	ACADSB	TRUE	TRUE
chr10	123034513	C	G	ENST00000358776	ENSG00000196177	ACADSB	TRUE	TRUE
chr10	123034516	G	A	ENST00000358776	ENSG00000196177	ACADSB	TRUE	FALSE
chr10	123034516	G	C	ENST00000358776	ENSG00000196177	ACADSB	TRUE	FALSE
chr10	123034516	G	T	ENST00000358776	ENSG00000196177	ACADSB	TRUE	FALSE
chr10	123034517	T	A	ENST00000358776	ENSG00000196177	ACADSB	TRUE	FALSE
chr10	123034517	T	C	ENST00000358776	ENSG00000196177	ACADSB	FALSE	FALSE
chr10	123034517	T	G	ENST00000358776	ENSG00000196177	ACADSB	TRUE	FALSE
chr10	123037745	A	C	ENST00000358776	ENSG00000196177	ACADSB	TRUE	FALSE
chr10	123037745	A	G	ENST00000358776	ENSG00000196177	ACADSB	TRUE	FALSE
chr10	123037745	A	T	ENST00000358776	ENSG00000196177	ACADSB	TRUE	FALSE
chr10	123037746	G	A	ENST00000358776	ENSG00000196177	ACADSB	TRUE	FALSE
chr10	123037746	G	C	ENST00000358776	ENSG00000196177	ACADSB	TRUE	FALSE
chr10	123037746	G	T	ENST00000358776	ENSG00000196177	ACADSB	TRUE	FALSE
chr10	123037749	A	T	ENST00000358776	ENSG00000196177	ACADSB
chr10	123037752	A	T	ENST00000358776	ENSG00000196177	ACADSB	TRUE	TRUE
chr10	123037761	C	T	ENST00000358776	ENSG00000196177	ACADSB	TRUE	TRUE
chr10	123037764	G	T	ENST00000358776	ENSG00000196177	ACADSB	TRUE	TRUE
chr10	123037767	C	T	ENST00000358776	ENSG00000196177	ACADSB	TRUE	TRUE
chr10	123037780	T	A	ENST00000358776	ENSG00000196177	ACADSB	TRUE	TRUE
chr10	123037786	C	A	ENST00000358776	ENSG00000196177	ACADSB	TRUE	TRUE
chr10	123037786	C	G	ENST00000358776	ENSG00000196177	ACADSB	TRUE	TRUE
chr10	123037797	G	T	ENST00000358776	ENSG00000196177	ACADSB	TRUE	TRUE
chr10	123037804	C	A	ENST00000358776	ENSG00000196177	ACADSB	TRUE	TRUE
chr10	123037806	A	T	ENST00000358776	ENSG00000196177	ACADSB	TRUE	TRUE
chr10	123037812	G	T	ENST00000358776	ENSG00000196177	ACADSB	TRUE	TRUE
chr10	123037815	A	T	ENST00000358776	ENSG00000196177	ACADSB	TRUE	TRUE
chr10	123037819	C	A	ENST00000358776	ENSG00000196177	ACADSB	TRUE	TRUE
chr10	123037819	C	G	ENST00000358776	ENSG00000196177	ACADSB	TRUE	TRUE
chr10	123037827	C	T	ENST00000358776	ENSG00000196177	ACADSB	TRUE	TRUE
chr10	123037830	G	T	ENST00000358776	ENSG00000196177	ACADSB	TRUE	TRUE
chr10	123037834	T	A	ENST00000358776	ENSG00000196177	ACADSB	TRUE	TRUE
chr10	123037834	T	G	ENST00000358776	ENSG00000196177	ACADSB	TRUE	TRUE
chr10	123037839	C	T	ENST00000358776	ENSG00000196177	ACADSB	TRUE	TRUE
chr10	123037842	C	T	ENST00000358776	ENSG00000196177	ACADSB	TRUE	TRUE
chr10	123037848	G	A	ENST00000358776	ENSG00000196177	ACADSB	TRUE	FALSE
chr10	123037848	G	C	ENST00000358776	ENSG00000196177	ACADSB	TRUE	FALSE
chr10	123037848	G	T	ENST00000358776	ENSG00000196177	ACADSB	TRUE	FALSE
chr10	123037849	T	A	ENST00000358776	ENSG00000196177	ACADSB	TRUE	FALSE
chr10	123037849	T	C	ENST00000358776	ENSG00000196177	ACADSB	TRUE	FALSE
chr10	123037849	T	G	ENST00000358776	ENSG00000196177	ACADSB	TRUE	FALSE
chr10	123040464	A	C	ENST00000358776	ENSG00000196177	ACADSB	TRUE	FALSE
chr10	123040464	A	G	ENST00000358776	ENSG00000196177	ACADSB	TRUE	FALSE
chr10	123040464	A	T	ENST00000358776	ENSG00000196177	ACADSB	TRUE	FALSE
chr10	123040465	G	A	ENST00000358776	ENSG00000196177	ACADSB	TRUE	FALSE
chr10	123040465	G	C	ENST00000358776	ENSG00000196177	ACADSB	TRUE	FALSE
chr10	123040465	G	T	ENST00000358776	ENSG00000196177	ACADSB	TRUE	FALSE
chr10	123040467	T	A	ENST00000358776	ENSG00000196177	ACADSB	TRUE	TRUE
chr10	123040478	G	T	ENST00000358776	ENSG00000196177	ACADSB	TRUE	TRUE
chr10	123040490	G	T	ENST00000358776	ENSG00000196177	ACADSB	TRUE	TRUE
chr10	123040495	T	A	ENST00000358776	ENSG00000196177	ACADSB	TRUE	TRUE
chr10	123040495	T	G	ENST00000358776	ENSG00000196177	ACADSB	TRUE	TRUE
chr10	123040496	G	T	ENST00000358776	ENSG00000196177	ACADSB	TRUE	TRUE
chr10	123040505	G	T	ENST00000358776	ENSG00000196177	ACADSB	TRUE	TRUE
chr10	123040512	C	A	ENST00000358776	ENSG00000196177	ACADSB	TRUE	TRUE
chr10	123040512	C	G	ENST00000358776	ENSG00000196177	ACADSB	TRUE	TRUE
chr10	123040518	T	A	ENST00000358776	ENSG00000196177	ACADSB	TRUE	TRUE
chr10	123040518	T	G	ENST00000358776	ENSG00000196177	ACADSB	TRUE	TRUE
chr10	123040538	G	T	ENST00000358776	ENSG00000196177	ACADSB	TRUE	TRUE
chr10	123040541	G	T	ENST00000358776	ENSG00000196177	ACADSB	TRUE	TRUE
chr10	123040545	T	A	ENST00000358776	ENSG00000196177	ACADSB	TRUE	TRUE
chr10	123040545	T	G	ENST00000358776	ENSG00000196177	ACADSB	TRUE	TRUE
chr10	123040550	A	T	ENST00000358776	ENSG00000196177	ACADSB	TRUE	TRUE
chr10	123040579	T	A	ENST00000358776	ENSG00000196177	ACADSB	TRUE	TRUE
chr10	123040580	G	T	ENST00000358776	ENSG00000196177	ACADSB	TRUE	TRUE
chr10	123040586	C	T	ENST00000358776	ENSG00000196177	ACADSB	TRUE	TRUE
chr10	123040596	T	A	ENST00000358776	ENSG00000196177	ACADSB	TRUE	TRUE
chr10	123040596	T	G	ENST00000358776	ENSG00000196177	ACADSB	TRUE	TRUE
chr10	123040613	A	T	ENST00000358776	ENSG00000196177	ACADSB	TRUE	TRUE
chr10	123040616	A	T	ENST00000358776	ENSG00000196177	ACADSB	TRUE	TRUE
chr10	123040622	G	T	ENST00000358776	ENSG00000196177	ACADSB	TRUE	TRUE
chr10	123040628	G	T	ENST00000358776	ENSG00000196177	ACADSB	TRUE	TRUE
chr10	123040631	G	T	ENST00000358776	ENSG00000196177	ACADSB	TRUE	TRUE
chr10	123040634	C	T	ENST00000358776	ENSG00000196177	ACADSB	TRUE	TRUE
chr10	123040637	A	T	ENST00000358776	ENSG00000196177	ACADSB	TRUE	TRUE
chr10	123040648	T	A	ENST00000358776	ENSG00000196177	ACADSB	TRUE	TRUE
chr10	123040648	T	G	ENST00000358776	ENSG00000196177	ACADSB	TRUE	TRUE
chr10	123040650	T	A	ENST00000358776	ENSG00000196177	ACADSB	TRUE	TRUE
chr10	123040655	C	T	ENST00000358776	ENSG00000196177	ACADSB	TRUE	TRUE
chr10	123040667	G	T	ENST00000358776	ENSG00000196177	ACADSB	TRUE	TRUE
chr10	123040670	A	T	ENST00000358776	ENSG00000196177	ACADSB	TRUE	TRUE
chr10	123040673	G	A	ENST00000358776	ENSG00000196177	ACADSB	TRUE	FALSE
chr10	123040673	G	C	ENST00000358776	ENSG00000196177	ACADSB	TRUE	FALSE
chr10	123040673	G	T	ENST00000358776	ENSG00000196177	ACADSB	TRUE	FALSE
chr10	123040674	T	A	ENST00000358776	ENSG00000196177	ACADSB	TRUE	FALSE
chr10	123040674	T	C	ENST00000358776	ENSG00000196177	ACADSB	TRUE	FALSE
chr10	123040674	T	G	ENST00000358776	ENSG00000196177	ACADSB	TRUE	FALSE
chr10	123041207	A	C	ENST00000358776	ENSG00000196177	ACADSB	TRUE	FALSE
chr10	123041207	A	G	ENST00000358776	ENSG00000196177	ACADSB	TRUE	FALSE
chr10	123041207	A	T	ENST00000358776	ENSG00000196177	ACADSB	TRUE	FALSE
chr10	123041208	G	A	ENST00000358776	ENSG00000196177	ACADSB	TRUE	FALSE
chr10	123041208	G	C	ENST00000358776	ENSG00000196177	ACADSB	TRUE	FALSE
chr10	123041208	G	T	ENST00000358776	ENSG00000196177	ACADSB	TRUE	FALSE
chr10	123041212	G	T	ENST00000358776	ENSG00000196177	ACADSB	TRUE	TRUE
chr10	123041223	C	A	ENST00000358776	ENSG00000196177	ACADSB	TRUE	TRUE
chr10	123041228	C	A	ENST00000358776	ENSG00000196177	ACADSB	TRUE	TRUE
chr10	123041228	C	G	ENST00000358776	ENSG00000196177	ACADSB	TRUE	TRUE
chr10	123041230	G	T	ENST00000358776	ENSG00000196177	ACADSB	TRUE	TRUE
chr10	123041236	G	T	ENST00000358776	ENSG00000196177	ACADSB	TRUE	TRUE
chr10	123041252	C	A	ENST00000358776	ENSG00000196177	ACADSB	TRUE	TRUE
chr10	123041252	C	G	ENST00000358776	ENSG00000196177	ACADSB	TRUE	TRUE
chr10	123041261	T	A	ENST00000358776	ENSG00000196177	ACADSB	TRUE	TRUE
chr10	123041263	A	T	ENST00000358776	ENSG00000196177	ACADSB	TRUE	TRUE
chr10	123041269	A	T	ENST00000358776	ENSG00000196177	ACADSB	TRUE	TRUE
chr10	123041278	A	T	ENST00000358776	ENSG00000196177	ACADSB	TRUE	TRUE
chr10	123041281	G	T	ENST00000358776	ENSG00000196177	ACADSB	TRUE	TRUE
chr10	123041284	G	T	ENST00000358776	ENSG00000196177	ACADSB	TRUE	TRUE
chr10	123041292	T	A	ENST00000358776	ENSG00000196177	ACADSB	TRUE	TRUE
chr10	123041292	T	G	ENST00000358776	ENSG00000196177	ACADSB	TRUE	TRUE
chr10	123041295	T	A	ENST00000358776	ENSG00000196177	ACADSB	TRUE	TRUE
chr10	123041295	T	G	ENST00000358776	ENSG00000196177	ACADSB	TRUE	TRUE
chr10	123041305	G	T	ENST00000358776	ENSG00000196177	ACADSB	TRUE	TRUE
chr10	123041309	C	A	ENST00000358776	ENSG00000196177	ACADSB	TRUE	TRUE
chr10	123041309	C	G	ENST00000358776	ENSG00000196177	ACADSB	TRUE	TRUE
chr10	123041311	A	T	ENST00000358776	ENSG00000196177	ACADSB	TRUE	TRUE
chr10	123041318	G	A	ENST00000358776	ENSG00000196177	ACADSB	TRUE	TRUE
chr10	123041319	G	A	ENST00000358776	ENSG00000196177	ACADSB	TRUE	TRUE
chr10	123041332	G	T	ENST00000358776	ENSG00000196177	ACADSB	TRUE	TRUE
chr10	123041380	G	A	ENST00000358776	ENSG00000196177	ACADSB	TRUE	FALSE
chr10	123041380	G	C	ENST00000358776	ENSG00000196177	ACADSB	TRUE	FALSE
chr10	123041380	G	T	ENST00000358776	ENSG00000196177	ACADSB	TRUE	FALSE
chr10	123041381	T	A	ENST00000358776	ENSG00000196177	ACADSB	TRUE	FALSE
chr10	123041381	T	C	ENST00000358776	ENSG00000196177	ACADSB	TRUE	FALSE
chr10	123041381	T	G	ENST00000358776	ENSG00000196177	ACADSB	TRUE	FALSE
chr10	123043044	A	C	ENST00000358776	ENSG00000196177	ACADSB	TRUE	FALSE
chr10	123043044	A	G	ENST00000358776	ENSG00000196177	ACADSB	TRUE	FALSE
chr10	123043044	A	T	ENST00000358776	ENSG00000196177	ACADSB	TRUE	FALSE
chr10	123043045	G	A	ENST00000358776	ENSG00000196177	ACADSB	TRUE	FALSE
chr10	123043045	G	C	ENST00000358776	ENSG00000196177	ACADSB	TRUE	FALSE
chr10	123043045	G	T	ENST00000358776	ENSG00000196177	ACADSB	TRUE	FALSE
chr10	123043046	G	T	ENST00000358776	ENSG00000196177	ACADSB	TRUE	TRUE
chr10	123043051	T	A	ENST00000358776	ENSG00000196177	ACADSB	TRUE	TRUE
chr10	123043051	T	G	ENST00000358776	ENSG00000196177	ACADSB	TRUE	TRUE
chr10	123043052	A	T	ENST00000358776	ENSG00000196177	ACADSB	TRUE	TRUE
chr10	123043055	G	T	ENST00000358776	ENSG00000196177	ACADSB	TRUE	TRUE
chr10	123043071	T	A	ENST00000358776	ENSG00000196177	ACADSB	TRUE	TRUE
chr10	123043071	T	G	ENST00000358776	ENSG00000196177	ACADSB	TRUE	TRUE
chr10	123043106	A	T	ENST00000358776	ENSG00000196177	ACADSB	TRUE	TRUE
chr10	123043112	G	T	ENST00000358776	ENSG00000196177	ACADSB	TRUE	TRUE
chr10	123043118	A	T	ENST00000358776	ENSG00000196177	ACADSB	TRUE	TRUE
chr10	123043122	T	A	ENST00000358776	ENSG00000196177	ACADSB	TRUE	TRUE
chr10	123043130	A	T	ENST00000358776	ENSG00000196177	ACADSB	TRUE	TRUE
chr10	123043147	C	A	ENST00000358776	ENSG00000196177	ACADSB	TRUE	TRUE
chr10	123043152	T	A	ENST00000358776	ENSG00000196177	ACADSB	TRUE	TRUE
chr10	123043152	T	G	ENST00000358776	ENSG00000196177	ACADSB	TRUE	TRUE
chr10	123043160	G	T	ENST00000358776	ENSG00000196177	ACADSB	TRUE	TRUE
chr10	123043169	A	T	ENST00000358776	ENSG00000196177	ACADSB	TRUE	TRUE
chr10	123043172	G	A	ENST00000358776	ENSG00000196177	ACADSB	TRUE	FALSE
chr10	123043172	G	C	ENST00000358776	ENSG00000196177	ACADSB	TRUE	FALSE
chr10	123043172	G	T	ENST00000358776	ENSG00000196177	ACADSB	TRUE	FALSE
chr10	123043173	T	A	ENST00000358776	ENSG00000196177	ACADSB	TRUE	FALSE
chr10	123043173	T	C	ENST00000358776	ENSG00000196177	ACADSB	TRUE	FALSE
chr10	123043173	T	G	ENST00000358776	ENSG00000196177	ACADSB	TRUE	FALSE
chr10	123044391	A	C	ENST00000358776	ENSG00000196177	ACADSB	TRUE	FALSE
chr10	123044391	A	G	ENST00000358776	ENSG00000196177	ACADSB	TRUE	FALSE
chr10	123044391	A	T	ENST00000358776	ENSG00000196177	ACADSB	TRUE	FALSE
chr10	123044392	G	A	ENST00000358776	ENSG00000196177	ACADSB	TRUE	FALSE
chr10	123044392	G	C	ENST00000358776	ENSG00000196177	ACADSB	TRUE	FALSE
chr10	123044392	G	T	ENST00000358776	ENSG00000196177	ACADSB	TRUE	FALSE
chr10	123044399	G	T	ENST00000358776	ENSG00000196177	ACADSB	TRUE	TRUE
chr10	123044412	T	A	ENST00000358776	ENSG00000196177	ACADSB	TRUE	TRUE
chr10	123044414	G	T	ENST00000358776	ENSG00000196177	ACADSB	TRUE	TRUE
chr10	123044417	C	T	ENST00000358776	ENSG00000196177	ACADSB	TRUE	TRUE
chr10	123044423	G	T	ENST00000358776	ENSG00000196177	ACADSB	TRUE	TRUE
chr10	123044434	T	A	ENST00000358776	ENSG00000196177	ACADSB	TRUE	TRUE
chr10	123044434	T	G	ENST00000358776	ENSG00000196177	ACADSB	TRUE	TRUE
chr10	123044435	A	T	ENST00000358776	ENSG00000196177	ACADSB	TRUE	TRUE
chr10	123044440	T	A	ENST00000358776	ENSG00000196177	ACADSB	TRUE	TRUE
chr10	123044440	T	G	ENST00000358776	ENSG00000196177	ACADSB	TRUE	TRUE
chr10	123044459	G	T	ENST00000358776	ENSG00000196177	ACADSB	TRUE	TRUE
chr10	123044465	A	T	ENST00000358776	ENSG00000196177	ACADSB	TRUE	TRUE
chr10	123044471	G	T	ENST00000358776	ENSG00000196177	ACADSB	TRUE	TRUE
chr10	123044483	C	T	ENST00000358776	ENSG00000196177	ACADSB	TRUE	TRUE
chr10	123044486	G	A	ENST00000358776	ENSG00000196177	ACADSB	TRUE	FALSE
chr10	123044486	G	C	ENST00000358776	ENSG00000196177	ACADSB	TRUE	FALSE
chr10	123044486	G	T	ENST00000358776	ENSG00000196177	ACADSB	TRUE	FALSE
chr10	123044487	T	A	ENST00000358776	ENSG00000196177	ACADSB	TRUE	FALSE
chr10	123044487	T	C	ENST00000358776	ENSG00000196177	ACADSB	FALSE	FALSE
chr10	123044487	T	G	ENST00000358776	ENSG00000196177	ACADSB	TRUE	FALSE
chr10	123047207	A	C	ENST00000358776	ENSG00000196177	ACADSB	TRUE	FALSE
chr10	123047207	A	G	ENST00000358776	ENSG00000196177	ACADSB	TRUE	FALSE
chr10	123047207	A	T	ENST00000358776	ENSG00000196177	ACADSB	TRUE	FALSE
chr10	123047208	G	A	ENST00000358776	ENSG00000196177	ACADSB	TRUE	FALSE
chr10	123047208	G	C	ENST00000358776	ENSG00000196177	ACADSB	TRUE	FALSE
chr10	123047208	G	T	ENST00000358776	ENSG00000196177	ACADSB	TRUE	FALSE
chr10	123047215	G	T	ENST00000358776	ENSG00000196177	ACADSB	TRUE	TRUE
chr10	123047224	C	T	ENST00000358776	ENSG00000196177	ACADSB	TRUE	TRUE
chr10	123047227	G	T	ENST00000358776	ENSG00000196177	ACADSB	TRUE	TRUE
chr10	123047232	T	A	ENST00000358776	ENSG00000196177	ACADSB	TRUE	TRUE
chr10	123047241	C	A	ENST00000358776	ENSG00000196177	ACADSB	TRUE	TRUE
chr10	123047241	C	G	ENST00000358776	ENSG00000196177	ACADSB	TRUE	TRUE
chr10	123047253	T	A	ENST00000358776	ENSG00000196177	ACADSB	TRUE	TRUE
chr10	123047253	T	G	ENST00000358776	ENSG00000196177	ACADSB	TRUE	TRUE
chr10	123047257	A	T	ENST00000358776	ENSG00000196177	ACADSB	TRUE	TRUE
chr10	123047260	G	T	ENST00000358776	ENSG00000196177	ACADSB	TRUE	TRUE
chr10	123047269	C	T	ENST00000358776	ENSG00000196177	ACADSB	TRUE	TRUE
chr10	123047278	A	T	ENST00000358776	ENSG00000196177	ACADSB	TRUE	TRUE
chr10	123047281	A	T	ENST00000358776	ENSG00000196177	ACADSB	TRUE	TRUE
chr10	123047296	C	T	ENST00000358776	ENSG00000196177	ACADSB	TRUE	TRUE
chr10	123047299	G	A	ENST00000358776	ENSG00000196177	ACADSB	TRUE	FALSE
chr10	123047299	G	C	ENST00000358776	ENSG00000196177	ACADSB	TRUE	FALSE
chr10	123047299	G	T	ENST00000358776	ENSG00000196177	ACADSB	TRUE	FALSE
chr10	123047300	T	A	ENST00000358776	ENSG00000196177	ACADSB	TRUE	FALSE
chr10	123047300	T	C	ENST00000358776	ENSG00000196177	ACADSB	FALSE	FALSE
chr10	123047300	T	G	ENST00000358776	ENSG00000196177	ACADSB	TRUE	FALSE
chr10	123051047	A	C	ENST00000358776	ENSG00000196177	ACADSB	TRUE	FALSE
chr10	123051047	A	G	ENST00000358776	ENSG00000196177	ACADSB	TRUE	FALSE
chr10	123051047	A	T	ENST00000358776	ENSG00000196177	ACADSB	TRUE	FALSE
chr10	123051048	G	A	ENST00000358776	ENSG00000196177	ACADSB	TRUE	FALSE
chr10	123051048	G	C	ENST00000358776	ENSG00000196177	ACADSB	TRUE	FALSE
chr10	123051048	G	T	ENST00000358776	ENSG00000196177	ACADSB	TRUE	FALSE
chr10	123051055	C	T	ENST00000358776	ENSG00000196177	ACADSB	TRUE	TRUE
chr10	123051061	C	T	ENST00000358776	ENSG00000196177	ACADSB	TRUE	TRUE
chr10	123051082	C	T	ENST00000358776	ENSG00000196177	ACADSB	TRUE	TRUE
chr10	123051088	G	T	ENST00000358776	ENSG00000196177	ACADSB	TRUE	TRUE
chr10	123051097	A	T	ENST00000358776	ENSG00000196177	ACADSB	TRUE	TRUE
chr10	123051101	T	A	ENST00000358776	ENSG00000196177	ACADSB
chr10	123051101	T	G	ENST00000358776	ENSG00000196177	ACADSB
chr10	123051111	C	A	ENST00000358776	ENSG00000196177	ACADSB
chr10	123051111	C	G	ENST00000358776	ENSG00000196177	ACADSB
chr10	123051128	T	A	ENST00000358776	ENSG00000196177	ACADSB
chr10	123051128	T	G	ENST00000358776	ENSG00000196177	ACADSB
chr10	123051130	G	T	ENST00000358776	ENSG00000196177	ACADSB
chr10	123051136	G	T	ENST00000358776	ENSG00000196177	ACADSB
chr10	123051139	A	T	ENST00000358776	ENSG00000196177	ACADSB
chr10	123051151	A	T	ENST00000358776	ENSG00000196177	ACADSB
chr10	123051154	G	T	ENST00000358776	ENSG00000196177	ACADSB
chr10	123051161	C	A	ENST00000358776	ENSG00000196177	ACADSB
chr10	123051161	C	G	ENST00000358776	ENSG00000196177	ACADSB
chr10	123051169	A	T	ENST00000358776	ENSG00000196177	ACADSB
chr10	123051174	C	A	ENST00000358776	ENSG00000196177	ACADSB
chr10	123051174	C	G	ENST00000358776	ENSG00000196177	ACADSB
chr10	123051177	T	A	ENST00000358776	ENSG00000196177	ACADSB
chr10	123051177	T	G	ENST00000358776	ENSG00000196177	ACADSB
chr10	123051182	C	A	ENST00000358776	ENSG00000196177	ACADSB
chr10	123051182	C	G	ENST00000358776	ENSG00000196177	ACADSB
chr10	123051184	G	T	ENST00000358776	ENSG00000196177	ACADSB
chr10	123051187	G	A	ENST00000358776	ENSG00000196177	ACADSB	TRUE	FALSE
chr10	123051187	G	C	ENST00000358776	ENSG00000196177	ACADSB	TRUE	FALSE
chr10	123051187	G	T	ENST00000358776	ENSG00000196177	ACADSB	TRUE	FALSE
chr10	123051188	T	A	ENST00000358776	ENSG00000196177	ACADSB	TRUE	FALSE
chr10	123051188	T	C	ENST00000358776	ENSG00000196177	ACADSB	TRUE	FALSE
chr10	123051188	T	G	ENST00000358776	ENSG00000196177	ACADSB	TRUE	FALSE
chr10	123053059	A	C	ENST00000358776	ENSG00000196177	ACADSB	TRUE	FALSE
chr10	123053059	A	G	ENST00000358776	ENSG00000196177	ACADSB	TRUE	FALSE
chr10	123053059	A	T	ENST00000358776	ENSG00000196177	ACADSB	TRUE	FALSE
chr10	123053060	G	A	ENST00000358776	ENSG00000196177	ACADSB	TRUE	FALSE
chr10	123053060	G	C	ENST00000358776	ENSG00000196177	ACADSB	TRUE	FALSE
chr10	123053060	G	T	ENST00000358776	ENSG00000196177	ACADSB	TRUE	FALSE
chr10	123053067	G	T	ENST00000358776	ENSG00000196177	ACADSB	TRUE	TRUE
chr10	123053070	C	T	ENST00000358776	ENSG00000196177	ACADSB	TRUE	TRUE
chr10	123053082	A	T	ENST00000358776	ENSG00000196177	ACADSB	TRUE	TRUE
chr10	123053087	T	A	ENST00000358776	ENSG00000196177	ACADSB	TRUE	TRUE
chr10	123053091	G	T	ENST00000358776	ENSG00000196177	ACADSB	TRUE	TRUE
chr10	123053095	G	A	ENST00000358776	ENSG00000196177	ACADSB	TRUE	TRUE
chr10	123053096	G	A	ENST00000358776	ENSG00000196177	ACADSB	TRUE	TRUE
chr10	123053103	G	T	ENST00000358776	ENSG00000196177	ACADSB
chr10	123053114	C	A	ENST00000358776	ENSG00000196177	ACADSB
chr10	123053114	C	G	ENST00000358776	ENSG00000196177	ACADSB
chr10	123053118	A	T	ENST00000358776	ENSG00000196177	ACADSB
chr10	123053126	C	A	ENST00000358776	ENSG00000196177	ACADSB
chr10	123053126	C	G	ENST00000358776	ENSG00000196177	ACADSB
chr10	123053133	G	T	ENST00000358776	ENSG00000196177	ACADSB
chr10	123053136	A	T	ENST00000358776	ENSG00000196177	ACADSB
chr10	123053141	C	A	ENST00000358776	ENSG00000196177	ACADSB
chr10	123053141	C	G	ENST00000358776	ENSG00000196177	ACADSB
chr10	123053145	C	T	ENST00000358776	ENSG00000196177	ACADSB
chr10	123053154	A	T	ENST00000358776	ENSG00000196177	ACADSB
chr10	123053161	G	A	ENST00000358776	ENSG00000196177	ACADSB	TRUE	FALSE
chr10	123053161	G	C	ENST00000358776	ENSG00000196177	ACADSB	TRUE	FALSE
chr10	123053161	G	T	ENST00000358776	ENSG00000196177	ACADSB	TRUE	FALSE
chr10	123053162	T	A	ENST00000358776	ENSG00000196177	ACADSB	TRUE	FALSE
chr10	123053162	T	C	ENST00000358776	ENSG00000196177	ACADSB	TRUE	FALSE
chr10	123053162	T	G	ENST00000358776	ENSG00000196177	ACADSB	TRUE	FALSE
chr10	123053693	A	C	ENST00000358776	ENSG00000196177	ACADSB	TRUE	FALSE
chr10	123053693	A	G	ENST00000358776	ENSG00000196177	ACADSB	TRUE	FALSE
chr10	123053693	A	T	ENST00000358776	ENSG00000196177	ACADSB	TRUE	FALSE
chr10	123053694	G	A	ENST00000358776	ENSG00000196177	ACADSB	TRUE	FALSE
chr10	123053694	G	C	ENST00000358776	ENSG00000196177	ACADSB	TRUE	FALSE
chr10	123053694	G	T	ENST00000358776	ENSG00000196177	ACADSB	TRUE	FALSE
chr10	123053705	T	A	ENST00000358776	ENSG00000196177	ACADSB	FALSE	FALSE
chr10	123053705	T	G	ENST00000358776	ENSG00000196177	ACADSB	FALSE	FALSE
chr10	123053706	G	T	ENST00000358776	ENSG00000196177	ACADSB	FALSE	FALSE
chr10	123053709	G	T	ENST00000358776	ENSG00000196177	ACADSB	FALSE	FALSE
chr10	123053724	C	T	ENST00000358776	ENSG00000196177	ACADSB	FALSE	FALSE
chr10	123053728	T	A	ENST00000358776	ENSG00000196177	ACADSB	FALSE	FALSE
chr10	123053742	A	T	ENST00000358776	ENSG00000196177	ACADSB	FALSE	FALSE
chr10	123053757	G	T	ENST00000358776	ENSG00000196177	ACADSB	FALSE	FALSE
chr10	123053762	C	A	ENST00000358776	ENSG00000196177	ACADSB	FALSE	FALSE
chr10	123053762	C	G	ENST00000358776	ENSG00000196177	ACADSB	FALSE	FALSE
chr10	123136057	G	T	ENST00000357878	ENSG00000188620	HMX3	FALSE	FALSE
chr10	123136093	C	T	ENST00000357878	ENSG00000188620	HMX3	FALSE	FALSE
chr10	123136099	C	T	ENST00000357878	ENSG00000188620	HMX3	FALSE	FALSE
chr10	123136129	A	T	ENST00000357878	ENSG00000188620	HMX3
chr10	123136132	G	T	ENST00000357878	ENSG00000188620	HMX3
chr10	123136150	A	T	ENST00000357878	ENSG00000188620	HMX3
chr10	123136165	G	T	ENST00000357878	ENSG00000188620	HMX3
chr10	123136189	A	T	ENST00000357878	ENSG00000188620	HMX3
chr10	123136195	C	T	ENST00000357878	ENSG00000188620	HMX3
chr10	123136229	C	A	ENST00000357878	ENSG00000188620	HMX3
chr10	123136270	A	T	ENST00000357878	ENSG00000188620	HMX3
chr10	123136282	G	T	ENST00000357878	ENSG00000188620	HMX3	TRUE	TRUE
chr10	123136307	C	A	ENST00000357878	ENSG00000188620	HMX3	TRUE	TRUE
chr10	123136309	C	T	ENST00000357878	ENSG00000188620	HMX3	TRUE	TRUE
chr10	123136339	G	T	ENST00000357878	ENSG00000188620	HMX3	TRUE	TRUE
chr10	123136351	C	T	ENST00000357878	ENSG00000188620	HMX3	TRUE	TRUE
chr10	123136377	C	A	ENST00000357878	ENSG00000188620	HMX3	TRUE	TRUE
chr10	123136377	C	G	ENST00000357878	ENSG00000188620	HMX3	TRUE	TRUE
chr10	123136381	G	T	ENST00000357878	ENSG00000188620	HMX3	TRUE	TRUE
chr10	123136397	G	A	ENST00000357878	ENSG00000188620	HMX3	TRUE	TRUE
chr10	123136398	G	A	ENST00000357878	ENSG00000188620	HMX3	TRUE	TRUE
chr10	123136400	G	A	ENST00000357878	ENSG00000188620	HMX3	FALSE	FALSE
chr10	123136401	G	A	ENST00000357878	ENSG00000188620	HMX3	FALSE	FALSE
chr10	123136404	C	A	ENST00000357878	ENSG00000188620	HMX3	FALSE	FALSE
chr10	123136404	C	G	ENST00000357878	ENSG00000188620	HMX3	FALSE	FALSE
chr10	123136410	C	A	ENST00000357878	ENSG00000188620	HMX3	FALSE	FALSE
chr10	123136410	C	G	ENST00000357878	ENSG00000188620	HMX3	FALSE	FALSE
chr10	123136441	C	T	ENST00000357878	ENSG00000188620	HMX3
chr10	123136447	G	T	ENST00000357878	ENSG00000188620	HMX3
chr10	123136451	G	A	ENST00000357878	ENSG00000188620	HMX3	TRUE	FALSE
chr10	123136451	G	C	ENST00000357878	ENSG00000188620	HMX3	TRUE	FALSE
chr10	123136451	G	T	ENST00000357878	ENSG00000188620	HMX3	TRUE	FALSE
chr10	123136452	T	A	ENST00000357878	ENSG00000188620	HMX3	TRUE	FALSE
chr10	123136452	T	C	ENST00000357878	ENSG00000188620	HMX3	TRUE	FALSE
chr10	123136452	T	G	ENST00000357878	ENSG00000188620	HMX3	TRUE	FALSE
chr10	123137056	A	C	ENST00000357878	ENSG00000188620	HMX3	FALSE	FALSE
chr10	123137056	A	G	ENST00000357878	ENSG00000188620	HMX3	FALSE	FALSE
chr10	123137056	A	T	ENST00000357878	ENSG00000188620	HMX3	FALSE	FALSE
chr10	123137057	G	A	ENST00000357878	ENSG00000188620	HMX3	FALSE	FALSE
chr10	123137057	G	C	ENST00000357878	ENSG00000188620	HMX3	FALSE	FALSE
chr10	123137057	G	T	ENST00000357878	ENSG00000188620	HMX3	FALSE	FALSE
chr10	123137061	C	A	ENST00000357878	ENSG00000188620	HMX3	FALSE	FALSE
chr10	123137063	G	T	ENST00000357878	ENSG00000188620	HMX3	FALSE	FALSE
chr10	123137066	A	T	ENST00000357878	ENSG00000188620	HMX3	FALSE	FALSE
chr10	123137073	T	A	ENST00000357878	ENSG00000188620	HMX3	FALSE	FALSE
chr10	123137078	A	T	ENST00000357878	ENSG00000188620	HMX3	FALSE	FALSE
chr10	123137120	G	T	ENST00000357878	ENSG00000188620	HMX3	FALSE	FALSE
chr10	123137132	A	T	ENST00000357878	ENSG00000188620	HMX3	FALSE	FALSE
chr10	123137150	A	T	ENST00000357878	ENSG00000188620	HMX3	FALSE	FALSE
chr10	123137153	G	T	ENST00000357878	ENSG00000188620	HMX3	FALSE	FALSE
chr10	123137165	A	T	ENST00000357878	ENSG00000188620	HMX3	FALSE	FALSE
chr10	123137177	G	T	ENST00000357878	ENSG00000188620	HMX3	FALSE	FALSE
chr10	123137189	G	T	ENST00000357878	ENSG00000188620	HMX3	FALSE	FALSE
chr10	123137192	G	T	ENST00000357878	ENSG00000188620	HMX3	FALSE	FALSE
chr10	123137204	G	T	ENST00000357878	ENSG00000188620	HMX3	FALSE	FALSE
chr10	123137207	G	T	ENST00000357878	ENSG00000188620	HMX3	FALSE	FALSE
chr10	123137213	A	T	ENST00000357878	ENSG00000188620	HMX3	FALSE	FALSE
chr10	123137216	A	T	ENST00000357878	ENSG00000188620	HMX3	FALSE	FALSE
chr10	123137219	G	T	ENST00000357878	ENSG00000188620	HMX3	FALSE	FALSE
chr10	123137225	G	T	ENST00000357878	ENSG00000188620	HMX3	FALSE	FALSE
chr10	123137285	G	T	ENST00000357878	ENSG00000188620	HMX3	FALSE	FALSE
chr10	123137292	G	A	ENST00000357878	ENSG00000188620	HMX3	FALSE	FALSE
chr10	123137293	G	A	ENST00000357878	ENSG00000188620	HMX3	FALSE	FALSE
chr10	123137294	A	T	ENST00000357878	ENSG00000188620	HMX3	FALSE	FALSE
chr10	123137297	A	T	ENST00000357878	ENSG00000188620	HMX3	FALSE	FALSE
chr10	123137306	G	T	ENST00000357878	ENSG00000188620	HMX3	FALSE	FALSE
chr10	123137315	G	T	ENST00000357878	ENSG00000188620	HMX3	FALSE	FALSE
chr10	123137318	A	T	ENST00000357878	ENSG00000188620	HMX3	FALSE	FALSE
chr10	123137321	A	T	ENST00000357878	ENSG00000188620	HMX3	FALSE	FALSE
chr10	123137332	C	A	ENST00000357878	ENSG00000188620	HMX3	FALSE	FALSE
chr10	123137336	A	T	ENST00000357878	ENSG00000188620	HMX3	FALSE	FALSE
chr10	123137339	A	T	ENST00000357878	ENSG00000188620	HMX3	FALSE	FALSE
chr10	123137342	A	T	ENST00000357878	ENSG00000188620	HMX3	FALSE	FALSE
chr10	123137361	C	A	ENST00000357878	ENSG00000188620	HMX3	FALSE	FALSE
chr10	123137369	C	T	ENST00000357878	ENSG00000188620	HMX3	FALSE	FALSE
chr10	123137378	C	T	ENST00000357878	ENSG00000188620	HMX3	FALSE	FALSE
chr10	123137384	G	T	ENST00000357878	ENSG00000188620	HMX3	FALSE	FALSE
chr10	123137402	A	T	ENST00000357878	ENSG00000188620	HMX3	FALSE	FALSE
chr10	123137410	T	A	ENST00000357878	ENSG00000188620	HMX3	FALSE	FALSE
chr10	123137410	T	G	ENST00000357878	ENSG00000188620	HMX3	FALSE	FALSE
chr10	123137421	C	A	ENST00000357878	ENSG00000188620	HMX3	FALSE	FALSE
chr10	123137423	G	T	ENST00000357878	ENSG00000188620	HMX3	FALSE	FALSE
chr10	123137426	C	T	ENST00000357878	ENSG00000188620	HMX3	FALSE	FALSE
chr10	123137459	G	T	ENST00000357878	ENSG00000188620	HMX3	FALSE	FALSE
chr10	123137465	C	T	ENST00000357878	ENSG00000188620	HMX3	FALSE	FALSE
chr10	123137471	A	T	ENST00000357878	ENSG00000188620	HMX3	FALSE	FALSE
chr10	123137478	G	A	ENST00000357878	ENSG00000188620	HMX3	FALSE	FALSE
chr10	123137479	G	A	ENST00000357878	ENSG00000188620	HMX3	FALSE	FALSE
chr10	123137483	C	T	ENST00000357878	ENSG00000188620	HMX3	FALSE	FALSE
chr10	123137498	A	T	ENST00000357878	ENSG00000188620	HMX3	FALSE	FALSE
chr10	123137502	G	A	ENST00000357878	ENSG00000188620	HMX3	FALSE	FALSE
chr10	123137503	G	A	ENST00000357878	ENSG00000188620	HMX3	FALSE	FALSE
chr10	123137504	A	T	ENST00000357878	ENSG00000188620	HMX3	FALSE	FALSE
chr10	123137510	C	T	ENST00000357878	ENSG00000188620	HMX3	FALSE	FALSE
chr10	123137522	G	T	ENST00000357878	ENSG00000188620	HMX3	FALSE	FALSE
chr10	123137528	G	T	ENST00000357878	ENSG00000188620	HMX3	FALSE	FALSE
chr10	123137558	C	T	ENST00000357878	ENSG00000188620	HMX3	FALSE	FALSE
chr10	123137587	C	A	ENST00000357878	ENSG00000188620	HMX3	FALSE	FALSE
chr10	123137587	C	G	ENST00000357878	ENSG00000188620	HMX3	FALSE	FALSE
chr10	123137591	G	T	ENST00000357878	ENSG00000188620	HMX3	FALSE	FALSE
chr10	123137598	C	A	ENST00000357878	ENSG00000188620	HMX3	FALSE	FALSE
chr10	123137606	G	T	ENST00000357878	ENSG00000188620	HMX3	FALSE	FALSE
chr10	123137651	C	T	ENST00000357878	ENSG00000188620	HMX3	FALSE	FALSE
chr10	123137683	C	A	ENST00000357878	ENSG00000188620	HMX3	FALSE	FALSE
chr10	123137683	C	G	ENST00000357878	ENSG00000188620	HMX3	FALSE	FALSE
chr10	123137686	C	A	ENST00000357878	ENSG00000188620	HMX3	FALSE	FALSE
chr10	123137686	C	G	ENST00000357878	ENSG00000188620	HMX3	FALSE	FALSE
chr10	123137688	C	A	ENST00000357878	ENSG00000188620	HMX3	FALSE	FALSE
chr10	123148388	A	T	ENST00000339992	ENSG00000188816	HMX2	FALSE	FALSE
chr10	123148391	G	T	ENST00000339992	ENSG00000188816	HMX2	FALSE	FALSE
chr10	123148403	A	T	ENST00000339992	ENSG00000188816	HMX2	FALSE	FALSE
chr10	123148411	T	A	ENST00000339992	ENSG00000188816	HMX2	FALSE	FALSE
chr10	123148445	C	T	ENST00000339992	ENSG00000188816	HMX2	TRUE	FALSE
chr10	123148470	C	A	ENST00000339992	ENSG00000188816	HMX2	TRUE	TRUE
chr10	123148472	G	T	ENST00000339992	ENSG00000188816	HMX2	TRUE	TRUE
chr10	123148484	G	T	ENST00000339992	ENSG00000188816	HMX2	TRUE	TRUE
chr10	123148497	G	A	ENST00000339992	ENSG00000188816	HMX2	TRUE	TRUE
chr10	123148498	G	A	ENST00000339992	ENSG00000188816	HMX2	TRUE	TRUE
chr10	123148508	A	T	ENST00000339992	ENSG00000188816	HMX2	TRUE	TRUE
chr10	123148530	C	A	ENST00000339992	ENSG00000188816	HMX2	TRUE	TRUE
chr10	123148532	G	T	ENST00000339992	ENSG00000188816	HMX2	TRUE	TRUE
chr10	123148535	G	T	ENST00000339992	ENSG00000188816	HMX2	TRUE	TRUE
chr10	123148538	G	T	ENST00000339992	ENSG00000188816	HMX2	TRUE	TRUE
chr10	123148541	G	T	ENST00000339992	ENSG00000188816	HMX2	TRUE	TRUE
chr10	123148557	G	A	ENST00000339992	ENSG00000188816	HMX2	TRUE	TRUE
chr10	123148558	G	A	ENST00000339992	ENSG00000188816	HMX2	TRUE	TRUE
chr10	123148559	A	T	ENST00000339992	ENSG00000188816	HMX2	TRUE	TRUE
chr10	123148573	C	A	ENST00000339992	ENSG00000188816	HMX2	TRUE	TRUE
chr10	123148579	C	A	ENST00000339992	ENSG00000188816	HMX2	TRUE	TRUE
chr10	123148586	C	T	ENST00000339992	ENSG00000188816	HMX2	TRUE	TRUE
chr10	123148598	A	T	ENST00000339992	ENSG00000188816	HMX2	FALSE	FALSE
chr10	123148601	G	T	ENST00000339992	ENSG00000188816	HMX2	FALSE	FALSE
chr10	123148604	C	T	ENST00000339992	ENSG00000188816	HMX2	FALSE	FALSE
chr10	123148613	A	T	ENST00000339992	ENSG00000188816	HMX2	FALSE	FALSE
chr10	123148642	C	A	ENST00000339992	ENSG00000188816	HMX2	FALSE	FALSE
chr10	123148647	G	A	ENST00000339992	ENSG00000188816	HMX2	FALSE	FALSE
chr10	123148647	G	C	ENST00000339992	ENSG00000188816	HMX2	FALSE	FALSE
chr10	123148647	G	T	ENST00000339992	ENSG00000188816	HMX2	FALSE	FALSE
chr10	123148648	T	A	ENST00000339992	ENSG00000188816	HMX2	FALSE	FALSE
chr10	123148648	T	C	ENST00000339992	ENSG00000188816	HMX2	FALSE	FALSE
chr10	123148648	T	G	ENST00000339992	ENSG00000188816	HMX2	FALSE	FALSE
chr10	123149568	A	C	ENST00000339992	ENSG00000188816	HMX2	TRUE	FALSE
chr10	123149568	A	G	ENST00000339992	ENSG00000188816	HMX2	TRUE	FALSE
chr10	123149568	A	T	ENST00000339992	ENSG00000188816	HMX2	TRUE	FALSE
chr10	123149569	G	A	ENST00000339992	ENSG00000188816	HMX2	TRUE	FALSE
chr10	123149569	G	C	ENST00000339992	ENSG00000188816	HMX2	TRUE	FALSE
chr10	123149569	G	T	ENST00000339992	ENSG00000188816	HMX2	TRUE	FALSE
chr10	123149578	A	T	ENST00000339992	ENSG00000188816	HMX2		FALSE
chr10	123149587	G	T	ENST00000339992	ENSG00000188816	HMX2		FALSE
chr10	123149594	C	A	ENST00000339992	ENSG00000188816	HMX2		FALSE
chr10	123149609	T	A	ENST00000339992	ENSG00000188816	HMX2	FALSE	FALSE
chr10	123149611	G	T	ENST00000339992	ENSG00000188816	HMX2	FALSE	FALSE
chr10	123149636	C	A	ENST00000339992	ENSG00000188816	HMX2	FALSE	FALSE
chr10	123149642	C	A	ENST00000339992	ENSG00000188816	HMX2	FALSE	FALSE
chr10	123149650	A	T	ENST00000339992	ENSG00000188816	HMX2	FALSE	FALSE
chr10	123149653	G	T	ENST00000339992	ENSG00000188816	HMX2	FALSE	FALSE
chr10	123149656	G	T	ENST00000339992	ENSG00000188816	HMX2	FALSE	FALSE
chr10	123149659	A	T	ENST00000339992	ENSG00000188816	HMX2	FALSE	FALSE
chr10	123149662	G	T	ENST00000339992	ENSG00000188816	HMX2	FALSE	FALSE
chr10	123149684	C	A	ENST00000339992	ENSG00000188816	HMX2	FALSE	FALSE
chr10	123149690	C	A	ENST00000339992	ENSG00000188816	HMX2	FALSE	FALSE
chr10	123149701	G	T	ENST00000339992	ENSG00000188816	HMX2	FALSE	FALSE
chr10	123149725	G	T	ENST00000339992	ENSG00000188816	HMX2	FALSE	FALSE
chr10	123149731	C	T	ENST00000339992	ENSG00000188816	HMX2	FALSE	FALSE
chr10	123149746	A	T	ENST00000339992	ENSG00000188816	HMX2	FALSE	FALSE
chr10	123149749	A	T	ENST00000339992	ENSG00000188816	HMX2	FALSE	FALSE
chr10	123149752	A	T	ENST00000339992	ENSG00000188816	HMX2	FALSE	FALSE
chr10	123149771	C	A	ENST00000339992	ENSG00000188816	HMX2	FALSE	FALSE
chr10	123149779	C	T	ENST00000339992	ENSG00000188816	HMX2	FALSE	FALSE
chr10	123149787	C	A	ENST00000339992	ENSG00000188816	HMX2	FALSE	FALSE
chr10	123149787	C	G	ENST00000339992	ENSG00000188816	HMX2	FALSE	FALSE
chr10	123149788	C	T	ENST00000339992	ENSG00000188816	HMX2	FALSE	FALSE
chr10	123149794	G	T	ENST00000339992	ENSG00000188816	HMX2	FALSE	FALSE
chr10	123149812	A	T	ENST00000339992	ENSG00000188816	HMX2	FALSE	FALSE
chr10	123149820	C	A	ENST00000339992	ENSG00000188816	HMX2	FALSE	FALSE
chr10	123149820	C	G	ENST00000339992	ENSG00000188816	HMX2	FALSE	FALSE
chr10	123149831	C	A	ENST00000339992	ENSG00000188816	HMX2	FALSE	FALSE
chr10	123149833	G	T	ENST00000339992	ENSG00000188816	HMX2	FALSE	FALSE
chr10	123149844	C	A	ENST00000339992	ENSG00000188816	HMX2	FALSE	FALSE
chr10	123149860	C	T	ENST00000339992	ENSG00000188816	HMX2	FALSE	FALSE
chr10	123149869	G	T	ENST00000339992	ENSG00000188816	HMX2	FALSE	FALSE
chr10	123149875	C	T	ENST00000339992	ENSG00000188816	HMX2	FALSE	FALSE
chr10	123149881	A	T	ENST00000339992	ENSG00000188816	HMX2	FALSE	FALSE
chr10	123149888	G	A	ENST00000339992	ENSG00000188816	HMX2	FALSE	FALSE
chr10	123149889	G	A	ENST00000339992	ENSG00000188816	HMX2	FALSE	FALSE
chr10	123149893	C	T	ENST00000339992	ENSG00000188816	HMX2	FALSE	FALSE
chr10	123149908	A	T	ENST00000339992	ENSG00000188816	HMX2	FALSE	FALSE
chr10	123149912	G	A	ENST00000339992	ENSG00000188816	HMX2	FALSE	FALSE
chr10	123149913	G	A	ENST00000339992	ENSG00000188816	HMX2	FALSE	FALSE
chr10	123149914	A	T	ENST00000339992	ENSG00000188816	HMX2	FALSE	FALSE
chr10	123149920	C	T	ENST00000339992	ENSG00000188816	HMX2	FALSE	FALSE
chr10	123149927	C	A	ENST00000339992	ENSG00000188816	HMX2	FALSE	FALSE
chr10	123149932	G	T	ENST00000339992	ENSG00000188816	HMX2	FALSE	FALSE
chr10	123149938	G	T	ENST00000339992	ENSG00000188816	HMX2	FALSE	FALSE
chr10	123149963	C	A	ENST00000339992	ENSG00000188816	HMX2	FALSE	FALSE
chr10	123149968	C	T	ENST00000339992	ENSG00000188816	HMX2	FALSE	FALSE
chr10	123150008	C	A	ENST00000339992	ENSG00000188816	HMX2	FALSE	FALSE
chr10	123150035	C	A	ENST00000339992	ENSG00000188816	HMX2	FALSE	FALSE
chr10	123150060	C	A	ENST00000339992	ENSG00000188816	HMX2	FALSE	FALSE
chr10	123150060	C	G	ENST00000339992	ENSG00000188816	HMX2	FALSE	FALSE
chr10	123150063	C	A	ENST00000339992	ENSG00000188816	HMX2	FALSE	FALSE
chr10	123150063	C	G	ENST00000339992	ENSG00000188816	HMX2	FALSE	FALSE
chr10	123150067	G	T	ENST00000339992	ENSG00000188816	HMX2	FALSE	FALSE
chr10	123150080	C	A	ENST00000339992	ENSG00000188816	HMX2	FALSE	FALSE
chr10	123150086	T	A	ENST00000339992	ENSG00000188816	HMX2	FALSE	FALSE
chr10	123150086	T	G	ENST00000339992	ENSG00000188816	HMX2	FALSE	FALSE
chr10	123150096	C	A	ENST00000339992	ENSG00000188816	HMX2	FALSE	FALSE
chr10	123150096	C	G	ENST00000339992	ENSG00000188816	HMX2	FALSE	FALSE
chr10	123150105	C	A	ENST00000339992	ENSG00000188816	HMX2	FALSE	FALSE
chr10	123150105	C	G	ENST00000339992	ENSG00000188816	HMX2	FALSE	FALSE
chr10	123150109	A	T	ENST00000339992	ENSG00000188816	HMX2	FALSE	FALSE
chr10	123150120	C	A	ENST00000339992	ENSG00000188816	HMX2	FALSE	FALSE
chr10	123150120	C	G	ENST00000339992	ENSG00000188816	HMX2	FALSE	FALSE
chr10	123154486	G	A	ENST00000368865	ENSG00000154473	BUB3	TRUE	FALSE
chr10	123154486	G	C	ENST00000368865	ENSG00000154473	BUB3	TRUE	FALSE
chr10	123154486	G	T	ENST00000368865	ENSG00000154473	BUB3	TRUE	FALSE
chr10	123154487	T	A	ENST00000368865	ENSG00000154473	BUB3	TRUE	FALSE
chr10	123154487	T	C	ENST00000368865	ENSG00000154473	BUB3	TRUE	FALSE
chr10	123154487	T	G	ENST00000368865	ENSG00000154473	BUB3	TRUE	FALSE
chr10	123154916	A	C	ENST00000368865	ENSG00000154473	BUB3	FALSE	FALSE
chr10	123154916	A	G	ENST00000368865	ENSG00000154473	BUB3	FALSE	FALSE
chr10	123154916	A	T	ENST00000368865	ENSG00000154473	BUB3	FALSE	FALSE
chr10	123154917	G	A	ENST00000368865	ENSG00000154473	BUB3	FALSE	FALSE
chr10	123154917	G	C	ENST00000368865	ENSG00000154473	BUB3	FALSE	FALSE
chr10	123154917	G	T	ENST00000368865	ENSG00000154473	BUB3	FALSE	FALSE
chr10	123154933	G	T	ENST00000368865	ENSG00000154473	BUB3	FALSE	FALSE
chr10	123154939	A	T	ENST00000368865	ENSG00000154473	BUB3	FALSE	FALSE
chr10	123154948	C	T	ENST00000368865	ENSG00000154473	BUB3	FALSE	FALSE
chr10	123154957	G	T	ENST00000368865	ENSG00000154473	BUB3	FALSE	FALSE
chr10	123154978	A	T	ENST00000368865	ENSG00000154473	BUB3	TRUE	FALSE
chr10	123154999	C	T	ENST00000368865	ENSG00000154473	BUB3	TRUE	TRUE
chr10	123155021	G	A	ENST00000368865	ENSG00000154473	BUB3	TRUE	TRUE
chr10	123155022	G	A	ENST00000368865	ENSG00000154473	BUB3	TRUE	TRUE
chr10	123155043	C	A	ENST00000368865	ENSG00000154473	BUB3	TRUE	TRUE
chr10	123155043	C	G	ENST00000368865	ENSG00000154473	BUB3	TRUE	TRUE
chr10	123155071	A	T	ENST00000368865	ENSG00000154473	BUB3	TRUE	TRUE
chr10	123155076	C	A	ENST00000368865	ENSG00000154473	BUB3	TRUE	TRUE
chr10	123155076	C	G	ENST00000368865	ENSG00000154473	BUB3	TRUE	TRUE
chr10	123155077	C	T	ENST00000368865	ENSG00000154473	BUB3	TRUE	TRUE
chr10	123155103	C	A	ENST00000368865	ENSG00000154473	BUB3	TRUE	TRUE
chr10	123155112	C	A	ENST00000368865	ENSG00000154473	BUB3	TRUE	TRUE
chr10	123155112	C	G	ENST00000368865	ENSG00000154473	BUB3	TRUE	TRUE
chr10	123155113	G	A	ENST00000368865	ENSG00000154473	BUB3	TRUE	FALSE
chr10	123155113	G	C	ENST00000368865	ENSG00000154473	BUB3	TRUE	FALSE
chr10	123155113	G	T	ENST00000368865	ENSG00000154473	BUB3	TRUE	FALSE
chr10	123155114	T	A	ENST00000368865	ENSG00000154473	BUB3	TRUE	TRUE
chr10	123155114	T	C	ENST00000368865	ENSG00000154473	BUB3	TRUE	TRUE
chr10	123155114	T	G	ENST00000368865	ENSG00000154473	BUB3	TRUE	FALSE
chr10	123155656	A	C	ENST00000368865	ENSG00000154473	BUB3	TRUE	FALSE
chr10	123155656	A	G	ENST00000368865	ENSG00000154473	BUB3	TRUE	TRUE
chr10	123155656	A	T	ENST00000368865	ENSG00000154473	BUB3	TRUE	TRUE
chr10	123155657	G	A	ENST00000368865	ENSG00000154473	BUB3	TRUE	TRUE
chr10	123155657	G	C	ENST00000368865	ENSG00000154473	BUB3	TRUE	TRUE
chr10	123155657	G	T	ENST00000368865	ENSG00000154473	BUB3	TRUE	TRUE
chr10	123155674	G	A	ENST00000368865	ENSG00000154473	BUB3	TRUE	TRUE
chr10	123155675	G	A	ENST00000368865	ENSG00000154473	BUB3	TRUE	TRUE
chr10	123155679	G	T	ENST00000368865	ENSG00000154473	BUB3	TRUE	TRUE
chr10	123155682	G	T	ENST00000368865	ENSG00000154473	BUB3	TRUE	TRUE
chr10	123155694	C	T	ENST00000368865	ENSG00000154473	BUB3	TRUE	TRUE
chr10	123155698	T	A	ENST00000368865	ENSG00000154473	BUB3	TRUE	TRUE
chr10	123155700	A	T	ENST00000368865	ENSG00000154473	BUB3	TRUE	TRUE
chr10	123155713	T	A	ENST00000368865	ENSG00000154473	BUB3	TRUE	TRUE
chr10	123155724	C	T	ENST00000368865	ENSG00000154473	BUB3	TRUE	TRUE
chr10	123155727	G	T	ENST00000368865	ENSG00000154473	BUB3	TRUE	TRUE
chr10	123155728	G	A	ENST00000368865	ENSG00000154473	BUB3	TRUE	FALSE
chr10	123155728	G	C	ENST00000368865	ENSG00000154473	BUB3	TRUE	TRUE
chr10	123155728	G	T	ENST00000368865	ENSG00000154473	BUB3	TRUE	TRUE
chr10	123155729	T	A	ENST00000368865	ENSG00000154473	BUB3	TRUE	TRUE
chr10	123155729	T	C	ENST00000368865	ENSG00000154473	BUB3	TRUE	FALSE
chr10	123155729	T	G	ENST00000368865	ENSG00000154473	BUB3	TRUE	TRUE
chr10	123157727	A	C	ENST00000368865	ENSG00000154473	BUB3	TRUE	FALSE
chr10	123157727	A	G	ENST00000368865	ENSG00000154473	BUB3	TRUE	FALSE
chr10	123157727	A	T	ENST00000368865	ENSG00000154473	BUB3	TRUE	FALSE
chr10	123157728	G	A	ENST00000368865	ENSG00000154473	BUB3	TRUE	FALSE
chr10	123157728	G	C	ENST00000368865	ENSG00000154473	BUB3	TRUE	FALSE
chr10	123157728	G	T	ENST00000368865	ENSG00000154473	BUB3	TRUE	FALSE
chr10	123157761	A	T	ENST00000368865	ENSG00000154473	BUB3
chr10	123157766	T	A	ENST00000368865	ENSG00000154473	BUB3
chr10	123157770	G	T	ENST00000368865	ENSG00000154473	BUB3
chr10	123157775	C	A	ENST00000368865	ENSG00000154473	BUB3
chr10	123157775	C	G	ENST00000368865	ENSG00000154473	BUB3
chr10	123157778	T	A	ENST00000368865	ENSG00000154473	BUB3
chr10	123157782	G	T	ENST00000368865	ENSG00000154473	BUB3
chr10	123157803	G	T	ENST00000368865	ENSG00000154473	BUB3	TRUE	TRUE
chr10	123157810	G	A	ENST00000368865	ENSG00000154473	BUB3	TRUE	TRUE
chr10	123157811	G	A	ENST00000368865	ENSG00000154473	BUB3	TRUE	TRUE
chr10	123157815	C	T	ENST00000368865	ENSG00000154473	BUB3	TRUE	TRUE
chr10	123157824	A	T	ENST00000368865	ENSG00000154473	BUB3	TRUE	TRUE
chr10	123157831	G	A	ENST00000368865	ENSG00000154473	BUB3	TRUE	TRUE
chr10	123157832	G	A	ENST00000368865	ENSG00000154473	BUB3	TRUE	TRUE
chr10	123157839	A	T	ENST00000368865	ENSG00000154473	BUB3	TRUE	TRUE
chr10	123157850	T	A	ENST00000368865	ENSG00000154473	BUB3	TRUE	TRUE
chr10	123157869	C	T	ENST00000368865	ENSG00000154473	BUB3	TRUE	TRUE
chr10	123157875	G	T	ENST00000368865	ENSG00000154473	BUB3	TRUE	TRUE
chr10	123157878	A	T	ENST00000368865	ENSG00000154473	BUB3	TRUE	TRUE
chr10	123157881	G	A	ENST00000368865	ENSG00000154473	BUB3	TRUE	FALSE
chr10	123157881	G	C	ENST00000368865	ENSG00000154473	BUB3	TRUE	FALSE
chr10	123157881	G	T	ENST00000368865	ENSG00000154473	BUB3	TRUE	FALSE
chr10	123157882	T	A	ENST00000368865	ENSG00000154473	BUB3	TRUE	FALSE
chr10	123157882	T	C	ENST00000368865	ENSG00000154473	BUB3	TRUE	FALSE
chr10	123157882	T	G	ENST00000368865	ENSG00000154473	BUB3	TRUE	FALSE
chr10	123160405	A	C	ENST00000368865	ENSG00000154473	BUB3	TRUE	FALSE
chr10	123160405	A	G	ENST00000368865	ENSG00000154473	BUB3	TRUE	FALSE
chr10	123160405	A	T	ENST00000368865	ENSG00000154473	BUB3	TRUE	FALSE
chr10	123160406	G	A	ENST00000368865	ENSG00000154473	BUB3	TRUE	FALSE
chr10	123160406	G	C	ENST00000368865	ENSG00000154473	BUB3	TRUE	FALSE
chr10	123160406	G	T	ENST00000368865	ENSG00000154473	BUB3	TRUE	FALSE
chr10	123160412	T	A	ENST00000368865	ENSG00000154473	BUB3	TRUE	TRUE
chr10	123160412	T	G	ENST00000368865	ENSG00000154473	BUB3	TRUE	TRUE
chr10	123160420	C	A	ENST00000368865	ENSG00000154473	BUB3	TRUE	TRUE
chr10	123160420	C	G	ENST00000368865	ENSG00000154473	BUB3	TRUE	TRUE
chr10	123160428	G	T	ENST00000368865	ENSG00000154473	BUB3	TRUE	TRUE
chr10	123160446	G	T	ENST00000368865	ENSG00000154473	BUB3	TRUE	TRUE
chr10	123160461	A	T	ENST00000368865	ENSG00000154473	BUB3	TRUE	TRUE
chr10	123160468	T	A	ENST00000368865	ENSG00000154473	BUB3	TRUE	TRUE
chr10	123160474	G	A	ENST00000368865	ENSG00000154473	BUB3	TRUE	TRUE
chr10	123160475	G	A	ENST00000368865	ENSG00000154473	BUB3	TRUE	TRUE
chr10	123160480	T	A	ENST00000368865	ENSG00000154473	BUB3	TRUE	TRUE
chr10	123160480	T	G	ENST00000368865	ENSG00000154473	BUB3	TRUE	TRUE
chr10	123160496	C	A	ENST00000368865	ENSG00000154473	BUB3	TRUE	TRUE
chr10	123160496	C	G	ENST00000368865	ENSG00000154473	BUB3	TRUE	TRUE
chr10	123160500	C	T	ENST00000368865	ENSG00000154473	BUB3	TRUE	TRUE
chr10	123160503	C	T	ENST00000368865	ENSG00000154473	BUB3	TRUE	TRUE
chr10	123160512	G	T	ENST00000368865	ENSG00000154473	BUB3	TRUE	TRUE
chr10	123160524	A	T	ENST00000368865	ENSG00000154473	BUB3	TRUE	TRUE
chr10	123160529	C	A	ENST00000368865	ENSG00000154473	BUB3	TRUE	TRUE
chr10	123160529	C	G	ENST00000368865	ENSG00000154473	BUB3	TRUE	TRUE
chr10	123160530	C	T	ENST00000368865	ENSG00000154473	BUB3	TRUE	TRUE
chr10	123160541	C	A	ENST00000368865	ENSG00000154473	BUB3	TRUE	TRUE
chr10	123160545	C	T	ENST00000368865	ENSG00000154473	BUB3	TRUE	TRUE
chr10	123160560	A	T	ENST00000368865	ENSG00000154473	BUB3	TRUE	TRUE
chr10	123160563	C	T	ENST00000368865	ENSG00000154473	BUB3	TRUE	TRUE
chr10	123160566	G	A	ENST00000368865	ENSG00000154473	BUB3	TRUE	FALSE
chr10	123160566	G	C	ENST00000368865	ENSG00000154473	BUB3	TRUE	FALSE
chr10	123160566	G	T	ENST00000368865	ENSG00000154473	BUB3	TRUE	FALSE
chr10	123160567	T	A	ENST00000368865	ENSG00000154473	BUB3	TRUE	FALSE
chr10	123160567	T	C	ENST00000368865	ENSG00000154473	BUB3	TRUE	FALSE
chr10	123160567	T	G	ENST00000368865	ENSG00000154473	BUB3	TRUE	FALSE
chr10	123162234	A	C	ENST00000368865	ENSG00000154473	BUB3	TRUE	FALSE
chr10	123162234	A	G	ENST00000368865	ENSG00000154473	BUB3	TRUE	FALSE
chr10	123162234	A	T	ENST00000368865	ENSG00000154473	BUB3	TRUE	FALSE
chr10	123162235	G	A	ENST00000368865	ENSG00000154473	BUB3	TRUE	FALSE
chr10	123162235	G	C	ENST00000368865	ENSG00000154473	BUB3	TRUE	FALSE
chr10	123162235	G	T	ENST00000368865	ENSG00000154473	BUB3	TRUE	FALSE
chr10	123162241	T	A	ENST00000368865	ENSG00000154473	BUB3	TRUE	TRUE
chr10	123162241	T	G	ENST00000368865	ENSG00000154473	BUB3	TRUE	TRUE
chr10	123162246	T	A	ENST00000368865	ENSG00000154473	BUB3	TRUE	TRUE
chr10	123162246	T	G	ENST00000368865	ENSG00000154473	BUB3	TRUE	TRUE
chr10	123162257	G	T	ENST00000368865	ENSG00000154473	BUB3	TRUE	TRUE
chr10	123162263	C	T	ENST00000368865	ENSG00000154473	BUB3	TRUE	TRUE
chr10	123162275	G	T	ENST00000368865	ENSG00000154473	BUB3	TRUE	TRUE
chr10	123162280	T	A	ENST00000368865	ENSG00000154473	BUB3	TRUE	TRUE
chr10	123162280	T	G	ENST00000368865	ENSG00000154473	BUB3	TRUE	TRUE
chr10	123162282	T	A	ENST00000368865	ENSG00000154473	BUB3	TRUE	TRUE
chr10	123162296	G	T	ENST00000368865	ENSG00000154473	BUB3	TRUE	TRUE
chr10	123162302	C	T	ENST00000368865	ENSG00000154473	BUB3	TRUE	TRUE
chr10	123162305	A	T	ENST00000368865	ENSG00000154473	BUB3	TRUE	TRUE
chr10	123162308	A	T	ENST00000368865	ENSG00000154473	BUB3	TRUE	TRUE
chr10	123162311	A	T	ENST00000368865	ENSG00000154473	BUB3	TRUE	TRUE
chr10	123162316	T	A	ENST00000368865	ENSG00000154473	BUB3	TRUE	TRUE
chr10	123162316	T	G	ENST00000368865	ENSG00000154473	BUB3	TRUE	TRUE
chr10	123162323	A	T	ENST00000368865	ENSG00000154473	BUB3	TRUE	TRUE
chr10	123162328	T	A	ENST00000368865	ENSG00000154473	BUB3	TRUE	TRUE
chr10	123162332	A	T	ENST00000368865	ENSG00000154473	BUB3	TRUE	TRUE
chr10	123162338	A	T	ENST00000368865	ENSG00000154473	BUB3	TRUE	TRUE
chr10	123162341	G	T	ENST00000368865	ENSG00000154473	BUB3	TRUE	TRUE
chr10	123162353	G	T	ENST00000368865	ENSG00000154473	BUB3	TRUE	TRUE
chr10	123162356	C	T	ENST00000368865	ENSG00000154473	BUB3	TRUE	TRUE
chr10	123162364	C	A	ENST00000368865	ENSG00000154473	BUB3	TRUE	TRUE
chr10	123162364	C	G	ENST00000368865	ENSG00000154473	BUB3	TRUE	TRUE
chr10	123162414	G	A	ENST00000368865	ENSG00000154473	BUB3	TRUE	FALSE
chr10	123162414	G	C	ENST00000368865	ENSG00000154473	BUB3	TRUE	FALSE
chr10	123162414	G	T	ENST00000368865	ENSG00000154473	BUB3	TRUE	FALSE
chr10	123162415	T	A	ENST00000368865	ENSG00000154473	BUB3	TRUE	FALSE
chr10	123162415	T	C	ENST00000368865	ENSG00000154473	BUB3	TRUE	FALSE
chr10	123162415	T	G	ENST00000368865	ENSG00000154473	BUB3	TRUE	FALSE
chr10	123162610	A	C	ENST00000368865	ENSG00000154473	BUB3	TRUE	FALSE
chr10	123162610	A	G	ENST00000368865	ENSG00000154473	BUB3	TRUE	FALSE
chr10	123162610	A	T	ENST00000368865	ENSG00000154473	BUB3	TRUE	FALSE
chr10	123162611	G	A	ENST00000368865	ENSG00000154473	BUB3	TRUE	FALSE
chr10	123162611	G	C	ENST00000368865	ENSG00000154473	BUB3	TRUE	FALSE
chr10	123162611	G	T	ENST00000368865	ENSG00000154473	BUB3	TRUE	FALSE
chr10	123162639	G	A	ENST00000368865	ENSG00000154473	BUB3	TRUE	TRUE
chr10	123162640	G	A	ENST00000368865	ENSG00000154473	BUB3	TRUE	TRUE
chr10	123162653	A	T	ENST00000368865	ENSG00000154473	BUB3	TRUE	TRUE
chr10	123162656	A	T	ENST00000368865	ENSG00000154473	BUB3	TRUE	TRUE
chr10	123162659	C	T	ENST00000368865	ENSG00000154473	BUB3	TRUE	TRUE
chr10	123162667	C	A	ENST00000368865	ENSG00000154473	BUB3	TRUE	TRUE
chr10	123162668	C	T	ENST00000368865	ENSG00000154473	BUB3	TRUE	TRUE
chr10	123162682	C	A	ENST00000368865	ENSG00000154473	BUB3	TRUE	TRUE
chr10	123162682	C	G	ENST00000368865	ENSG00000154473	BUB3	TRUE	TRUE
chr10	123162699	C	A	ENST00000368865	ENSG00000154473	BUB3	TRUE	TRUE
chr10	123162699	C	G	ENST00000368865	ENSG00000154473	BUB3	TRUE	TRUE
chr10	123162741	C	A	ENST00000368865	ENSG00000154473	BUB3	TRUE	TRUE
chr10	123162741	C	G	ENST00000368865	ENSG00000154473	BUB3	TRUE	TRUE
chr10	123162744	C	A	ENST00000368865	ENSG00000154473	BUB3	TRUE	TRUE
chr10	123162744	C	G	ENST00000368865	ENSG00000154473	BUB3	TRUE	TRUE
chr10	123162748	T	A	ENST00000368865	ENSG00000154473	BUB3	TRUE	TRUE
chr10	123162748	T	G	ENST00000368865	ENSG00000154473	BUB3
chr10	123162754	T	A	ENST00000368865	ENSG00000154473	BUB3	TRUE	TRUE
chr10	123162754	T	G	ENST00000368865	ENSG00000154473	BUB3	TRUE	TRUE
chr10	123162755	G	T	ENST00000368865	ENSG00000154473	BUB3	TRUE	TRUE
chr10	123162770	G	T	ENST00000368865	ENSG00000154473	BUB3	TRUE	TRUE
chr10	123162779	G	T	ENST00000368865	ENSG00000154473	BUB3	FALSE	FALSE
chr10	123162800	C	T	ENST00000368865	ENSG00000154473	BUB3	FALSE	FALSE
chr10	123162815	G	T	ENST00000368865	ENSG00000154473	BUB3	FALSE	FALSE
chr10	123162821	A	T	ENST00000368865	ENSG00000154473	BUB3	FALSE	FALSE
chr10	123162827	A	T	ENST00000368865	ENSG00000154473	BUB3	FALSE	FALSE
chr10	123162829	G	A	ENST00000368865	ENSG00000154473	BUB3	TRUE	FALSE
chr10	123162829	G	C	ENST00000368865	ENSG00000154473	BUB3	TRUE	TRUE
chr10	123162829	G	T	ENST00000368865	ENSG00000154473	BUB3	TRUE	FALSE
chr10	123162830	T	A	ENST00000368865	ENSG00000154473	BUB3	TRUE	FALSE
chr10	123162830	T	C	ENST00000368865	ENSG00000154473	BUB3	TRUE	FALSE
chr10	123162830	T	G	ENST00000368865	ENSG00000154473	BUB3	TRUE	FALSE
chr10	123163818	A	C	ENST00000368865	ENSG00000154473	BUB3	FALSE	FALSE
chr10	123163818	A	G	ENST00000368865	ENSG00000154473	BUB3	FALSE	FALSE
chr10	123163818	A	T	ENST00000368865	ENSG00000154473	BUB3	FALSE	FALSE
chr10	123163819	G	A	ENST00000368865	ENSG00000154473	BUB3	FALSE	FALSE
chr10	123163819	G	C	ENST00000368865	ENSG00000154473	BUB3	FALSE	FALSE
chr10	123163819	G	T	ENST00000368865	ENSG00000154473	BUB3	FALSE	FALSE
chr10	123163822	C	A	ENST00000368865	ENSG00000154473	BUB3	FALSE	FALSE
chr10	123163822	C	G	ENST00000368865	ENSG00000154473	BUB3	FALSE	FALSE
chr10	123163829	T	A	ENST00000368865	ENSG00000154473	BUB3	FALSE	FALSE
chr10	123666415	C	A	ENST00000284674	ENSG00000154478	GPR26	FALSE	FALSE
chr10	123666418	G	A	ENST00000284674	ENSG00000154478	GPR26	FALSE	FALSE
chr10	123666419	G	A	ENST00000284674	ENSG00000154478	GPR26	FALSE	FALSE
chr10	123666463	C	A	ENST00000284674	ENSG00000154478	GPR26	TRUE	FALSE
chr10	123666494	C	A	ENST00000284674	ENSG00000154478	GPR26	TRUE	TRUE
chr10	123666522	C	T	ENST00000284674	ENSG00000154478	GPR26	TRUE	TRUE
chr10	123666557	C	A	ENST00000284674	ENSG00000154478	GPR26	TRUE	TRUE
chr10	123666572	C	A	ENST00000284674	ENSG00000154478	GPR26	TRUE	TRUE
chr10	123666615	C	T	ENST00000284674	ENSG00000154478	GPR26	TRUE	TRUE
chr10	123666621	C	T	ENST00000284674	ENSG00000154478	GPR26	TRUE	TRUE
chr10	123666644	C	A	ENST00000284674	ENSG00000154478	GPR26	TRUE	TRUE
chr10	123666721	G	A	ENST00000284674	ENSG00000154478	GPR26	TRUE	TRUE
chr10	123666722	G	A	ENST00000284674	ENSG00000154478	GPR26	TRUE	TRUE
chr10	123666749	C	A	ENST00000284674	ENSG00000154478	GPR26	TRUE	TRUE
chr10	123666749	C	G	ENST00000284674	ENSG00000154478	GPR26	TRUE	TRUE
chr10	123666756	A	T	ENST00000284674	ENSG00000154478	GPR26	TRUE	TRUE
chr10	123666794	C	A	ENST00000284674	ENSG00000154478	GPR26	TRUE	TRUE
chr10	123666794	C	G	ENST00000284674	ENSG00000154478	GPR26	TRUE	TRUE
chr10	123666799	G	A	ENST00000284674	ENSG00000154478	GPR26	TRUE	TRUE
chr10	123666800	G	A	ENST00000284674	ENSG00000154478	GPR26	TRUE	TRUE
chr10	123666844	G	A	ENST00000284674	ENSG00000154478	GPR26	TRUE	TRUE
chr10	123666845	G	A	ENST00000284674	ENSG00000154478	GPR26	TRUE	TRUE
chr10	123666858	C	T	ENST00000284674	ENSG00000154478	GPR26	TRUE	TRUE
chr10	123666866	C	A	ENST00000284674	ENSG00000154478	GPR26	TRUE	TRUE
chr10	123666866	C	G	ENST00000284674	ENSG00000154478	GPR26	TRUE	TRUE
chr10	123666871	C	A	ENST00000284674	ENSG00000154478	GPR26	TRUE	TRUE
chr10	123666875	C	A	ENST00000284674	ENSG00000154478	GPR26	TRUE	TRUE
chr10	123666884	C	A	ENST00000284674	ENSG00000154478	GPR26	TRUE	TRUE
chr10	123666900	G	T	ENST00000284674	ENSG00000154478	GPR26	TRUE	TRUE
chr10	123666974	C	A	ENST00000284674	ENSG00000154478	GPR26	TRUE	TRUE
chr10	123666977	C	A	ENST00000284674	ENSG00000154478	GPR26	TRUE	TRUE
chr10	123666983	C	A	ENST00000284674	ENSG00000154478	GPR26	TRUE	TRUE
chr10	123666983	C	G	ENST00000284674	ENSG00000154478	GPR26	TRUE	TRUE
chr10	123666987	A	T	ENST00000284674	ENSG00000154478	GPR26	TRUE	TRUE
chr10	123666996	A	T	ENST00000284674	ENSG00000154478	GPR26	TRUE	TRUE
chr10	123667016	C	A	ENST00000284674	ENSG00000154478	GPR26	TRUE	TRUE
chr10	123667017	A	T	ENST00000284674	ENSG00000154478	GPR26	TRUE	TRUE
chr10	123667041	C	T	ENST00000284674	ENSG00000154478	GPR26	TRUE	TRUE
chr10	123667076	G	A	ENST00000284674	ENSG00000154478	GPR26	TRUE	FALSE
chr10	123667076	G	C	ENST00000284674	ENSG00000154478	GPR26	TRUE	FALSE
chr10	123667076	G	T	ENST00000284674	ENSG00000154478	GPR26	TRUE	FALSE
chr10	123667077	T	A	ENST00000284674	ENSG00000154478	GPR26	TRUE	FALSE
chr10	123667077	T	C	ENST00000284674	ENSG00000154478	GPR26	FALSE	FALSE
chr10	123667077	T	G	ENST00000284674	ENSG00000154478	GPR26	TRUE	FALSE
chr10	123674816	A	C	ENST00000284674	ENSG00000154478	GPR26	TRUE	FALSE
chr10	123674816	A	G	ENST00000284674	ENSG00000154478	GPR26	TRUE	FALSE
chr10	123674816	A	T	ENST00000284674	ENSG00000154478	GPR26	TRUE	FALSE
chr10	123674817	G	A	ENST00000284674	ENSG00000154478	GPR26	TRUE	FALSE
chr10	123674817	G	C	ENST00000284674	ENSG00000154478	GPR26	TRUE	FALSE
chr10	123674817	G	T	ENST00000284674	ENSG00000154478	GPR26	TRUE	FALSE
chr10	123674825	G	T	ENST00000284674	ENSG00000154478	GPR26	TRUE	TRUE
chr10	123674833	T	A	ENST00000284674	ENSG00000154478	GPR26	TRUE	TRUE
chr10	123674837	G	T	ENST00000284674	ENSG00000154478	GPR26	TRUE	TRUE
chr10	123674840	G	T	ENST00000284674	ENSG00000154478	GPR26	TRUE	TRUE
chr10	123674843	C	T	ENST00000284674	ENSG00000154478	GPR26	TRUE	TRUE
chr10	123674846	A	T	ENST00000284674	ENSG00000154478	GPR26	TRUE	TRUE
chr10	123674855	C	T	ENST00000284674	ENSG00000154478	GPR26	TRUE	TRUE
chr10	123674858	C	T	ENST00000284674	ENSG00000154478	GPR26	TRUE	TRUE
chr10	123674861	C	T	ENST00000284674	ENSG00000154478	GPR26	TRUE	TRUE
chr10	123674870	A	T	ENST00000284674	ENSG00000154478	GPR26	TRUE	TRUE
chr10	123674873	A	T	ENST00000284674	ENSG00000154478	GPR26	TRUE	TRUE
chr10	123674908	C	A	ENST00000284674	ENSG00000154478	GPR26	FALSE	FALSE
chr10	123674920	T	A	ENST00000284674	ENSG00000154478	GPR26	FALSE	FALSE
chr10	123674920	T	G	ENST00000284674	ENSG00000154478	GPR26	FALSE	FALSE
chr10	123674932	G	A	ENST00000284674	ENSG00000154478	GPR26	TRUE	FALSE
chr10	123674932	G	C	ENST00000284674	ENSG00000154478	GPR26	TRUE	FALSE
chr10	123674932	G	T	ENST00000284674	ENSG00000154478	GPR26	TRUE	FALSE
chr10	123674933	T	A	ENST00000284674	ENSG00000154478	GPR26	TRUE	FALSE
chr10	123674933	T	C	ENST00000284674	ENSG00000154478	GPR26	TRUE	FALSE
chr10	123674933	T	G	ENST00000284674	ENSG00000154478	GPR26	TRUE	FALSE
chr10	123687927	A	C	ENST00000284674	ENSG00000154478	GPR26	TRUE	FALSE
chr10	123687927	A	G	ENST00000284674	ENSG00000154478	GPR26	TRUE	FALSE
chr10	123687927	A	T	ENST00000284674	ENSG00000154478	GPR26	TRUE	FALSE
chr10	123687928	G	A	ENST00000284674	ENSG00000154478	GPR26	TRUE	FALSE
chr10	123687928	G	C	ENST00000284674	ENSG00000154478	GPR26	TRUE	FALSE
chr10	123687928	G	T	ENST00000284674	ENSG00000154478	GPR26	TRUE	FALSE
chr10	123687936	G	T	ENST00000284674	ENSG00000154478	GPR26	FALSE	FALSE
chr10	123687970	G	A	ENST00000284674	ENSG00000154478	GPR26	FALSE	FALSE
chr10	123687971	G	A	ENST00000284674	ENSG00000154478	GPR26	FALSE	FALSE
chr10	123687984	A	T	ENST00000284674	ENSG00000154478	GPR26	FALSE	FALSE
chr10	123687989	C	A	ENST00000284674	ENSG00000154478	GPR26	FALSE	FALSE
chr10	123687991	T	A	ENST00000284674	ENSG00000154478	GPR26	FALSE	FALSE
chr10	123687998	C	A	ENST00000284674	ENSG00000154478	GPR26	FALSE	FALSE
chr10	123687998	C	G	ENST00000284674	ENSG00000154478	GPR26	FALSE	FALSE
chr10	123688002	A	T	ENST00000284674	ENSG00000154478	GPR26	FALSE	FALSE
chr10	123688028	C	A	ENST00000284674	ENSG00000154478	GPR26	FALSE	FALSE
chr10	123688028	C	G	ENST00000284674	ENSG00000154478	GPR26	FALSE	FALSE
chr10	123688033	T	A	ENST00000284674	ENSG00000154478	GPR26	FALSE	FALSE
chr10	123688033	T	G	ENST00000284674	ENSG00000154478	GPR26	FALSE	FALSE
chr10	123688038	C	T	ENST00000284674	ENSG00000154478	GPR26	FALSE	FALSE
chr10	123688044	C	T	ENST00000284674	ENSG00000154478	GPR26	FALSE	FALSE
chr10	123688049	C	A	ENST00000284674	ENSG00000154478	GPR26	FALSE	FALSE
chr10	123688049	C	G	ENST00000284674	ENSG00000154478	GPR26	FALSE	FALSE
chr10	123688053	A	T	ENST00000284674	ENSG00000154478	GPR26	FALSE	FALSE
chr10	123688061	C	A	ENST00000284674	ENSG00000154478	GPR26	FALSE	FALSE
chr10	123688062	A	T	ENST00000284674	ENSG00000154478	GPR26	FALSE	FALSE
chr10	123688065	G	T	ENST00000284674	ENSG00000154478	GPR26	FALSE	FALSE
chr10	123688089	A	T	ENST00000284674	ENSG00000154478	GPR26	FALSE	FALSE
chr10	123688134	C	T	ENST00000284674	ENSG00000154478	GPR26	FALSE	FALSE
chr10	123688155	G	T	ENST00000284674	ENSG00000154478	GPR26	FALSE	FALSE
chr10	123746775	G	A	ENST00000241305	ENSG00000121898	CPXM2	FALSE	FALSE
chr10	123746778	G	A	ENST00000241305	ENSG00000121898	CPXM2	FALSE	FALSE
chr10	123746781	T	A	ENST00000241305	ENSG00000121898	CPXM2	FALSE	FALSE
chr10	123746784	T	A	ENST00000241305	ENSG00000121898	CPXM2	FALSE	FALSE
chr10	123746787	G	A	ENST00000241305	ENSG00000121898	CPXM2	FALSE	FALSE
chr10	123746799	T	A	ENST00000241305	ENSG00000121898	CPXM2	FALSE	FALSE
chr10	123746829	G	A	ENST00000241305	ENSG00000121898	CPXM2	FALSE	FALSE
chr10	123746832	T	A	ENST00000241305	ENSG00000121898	CPXM2	FALSE	FALSE
chr10	123746841	T	A	ENST00000241305	ENSG00000121898	CPXM2	FALSE	FALSE
chr10	123746844	C	A	ENST00000241305	ENSG00000121898	CPXM2	FALSE	FALSE
chr10	123746853	C	A	ENST00000241305	ENSG00000121898	CPXM2	FALSE	FALSE
chr10	123746856	G	A	ENST00000241305	ENSG00000121898	CPXM2	FALSE	FALSE
chr10	123746877	T	A	ENST00000241305	ENSG00000121898	CPXM2	FALSE	FALSE
chr10	123746893	A	T	ENST00000241305	ENSG00000121898	CPXM2	FALSE	FALSE
chr10	123746914	A	C	ENST00000241305	ENSG00000121898	CPXM2	FALSE	FALSE
chr10	123746914	A	T	ENST00000241305	ENSG00000121898	CPXM2	FALSE	FALSE
chr10	123746926	A	T	ENST00000241305	ENSG00000121898	CPXM2	FALSE	FALSE
chr10	123746934	T	A	ENST00000241305	ENSG00000121898	CPXM2	FALSE	FALSE
chr10	123746955	C	A	ENST00000241305	ENSG00000121898	CPXM2	FALSE	FALSE
chr10	123746961	T	A	ENST00000241305	ENSG00000121898	CPXM2	FALSE	FALSE
chr10	123746974	A	C	ENST00000241305	ENSG00000121898	CPXM2	FALSE	FALSE
chr10	123746974	A	T	ENST00000241305	ENSG00000121898	CPXM2	FALSE	FALSE
chr10	123746979	C	A	ENST00000241305	ENSG00000121898	CPXM2	FALSE	FALSE
chr10	123746982	C	A	ENST00000241305	ENSG00000121898	CPXM2	FALSE	FALSE
chr10	123746998	C	T	ENST00000241305	ENSG00000121898	CPXM2	FALSE	FALSE
chr10	123746999	C	T	ENST00000241305	ENSG00000121898	CPXM2	FALSE	FALSE
chr10	123747001	G	C	ENST00000241305	ENSG00000121898	CPXM2	FALSE	FALSE
chr10	123747001	G	T	ENST00000241305	ENSG00000121898	CPXM2	FALSE	FALSE
chr10	123747018	C	A	ENST00000241305	ENSG00000121898	CPXM2	TRUE	FALSE
chr10	123747018	C	G	ENST00000241305	ENSG00000121898	CPXM2	TRUE	FALSE
chr10	123747018	C	T	ENST00000241305	ENSG00000121898	CPXM2	TRUE	FALSE
chr10	123747019	T	A	ENST00000241305	ENSG00000121898	CPXM2	TRUE	FALSE
chr10	123747019	T	C	ENST00000241305	ENSG00000121898	CPXM2	TRUE	FALSE
chr10	123747019	T	G	ENST00000241305	ENSG00000121898	CPXM2	TRUE	FALSE
chr10	123754661	A	C	ENST00000241305	ENSG00000121898	CPXM2	TRUE	FALSE
chr10	123754661	A	G	ENST00000241305	ENSG00000121898	CPXM2	TRUE	FALSE
chr10	123754661	A	T	ENST00000241305	ENSG00000121898	CPXM2	TRUE	FALSE
chr10	123754662	C	A	ENST00000241305	ENSG00000121898	CPXM2	TRUE	FALSE
chr10	123754662	C	G	ENST00000241305	ENSG00000121898	CPXM2	TRUE	FALSE
chr10	123754662	C	T	ENST00000241305	ENSG00000121898	CPXM2	TRUE	FALSE
chr10	123754669	G	A	ENST00000241305	ENSG00000121898	CPXM2	FALSE	FALSE
chr10	123754690	C	A	ENST00000241305	ENSG00000121898	CPXM2	FALSE	FALSE
chr10	123754717	C	A	ENST00000241305	ENSG00000121898	CPXM2	TRUE	TRUE
chr10	123754720	T	A	ENST00000241305	ENSG00000121898	CPXM2	TRUE	TRUE
chr10	123754723	C	A	ENST00000241305	ENSG00000121898	CPXM2	TRUE	TRUE
chr10	123754728	G	C	ENST00000241305	ENSG00000121898	CPXM2	TRUE	TRUE
chr10	123754728	G	T	ENST00000241305	ENSG00000121898	CPXM2	TRUE	TRUE
chr10	123754735	T	A	ENST00000241305	ENSG00000121898	CPXM2	TRUE	TRUE
chr10	123754740	A	T	ENST00000241305	ENSG00000121898	CPXM2	TRUE	TRUE
chr10	123754747	T	A	ENST00000241305	ENSG00000121898	CPXM2	TRUE	TRUE
chr10	123754763	C	A	ENST00000241305	ENSG00000121898	CPXM2	TRUE	FALSE
chr10	123754763	C	G	ENST00000241305	ENSG00000121898	CPXM2	TRUE	FALSE
chr10	123754763	C	T	ENST00000241305	ENSG00000121898	CPXM2	TRUE	FALSE
chr10	123754764	T	A	ENST00000241305	ENSG00000121898	CPXM2	TRUE	FALSE
chr10	123754764	T	C	ENST00000241305	ENSG00000121898	CPXM2	TRUE	FALSE
chr10	123754764	T	G	ENST00000241305	ENSG00000121898	CPXM2	TRUE	FALSE
chr10	123757211	A	C	ENST00000241305	ENSG00000121898	CPXM2	TRUE	FALSE
chr10	123757211	A	G	ENST00000241305	ENSG00000121898	CPXM2	TRUE	FALSE
chr10	123757211	A	T	ENST00000241305	ENSG00000121898	CPXM2	TRUE	FALSE
chr10	123757212	C	A	ENST00000241305	ENSG00000121898	CPXM2	TRUE	FALSE
chr10	123757212	C	G	ENST00000241305	ENSG00000121898	CPXM2	TRUE	FALSE
chr10	123757212	C	T	ENST00000241305	ENSG00000121898	CPXM2	TRUE	FALSE
chr10	123757215	G	A	ENST00000241305	ENSG00000121898	CPXM2	TRUE	TRUE
chr10	123757218	C	A	ENST00000241305	ENSG00000121898	CPXM2	TRUE	TRUE
chr10	123757239	C	A	ENST00000241305	ENSG00000121898	CPXM2	TRUE	TRUE
chr10	123757251	C	A	ENST00000241305	ENSG00000121898	CPXM2	TRUE	TRUE
chr10	123757252	C	T	ENST00000241305	ENSG00000121898	CPXM2	TRUE	TRUE
chr10	123757253	C	T	ENST00000241305	ENSG00000121898	CPXM2	TRUE	TRUE
chr10	123757257	C	A	ENST00000241305	ENSG00000121898	CPXM2	TRUE	TRUE
chr10	123757260	C	A	ENST00000241305	ENSG00000121898	CPXM2	TRUE	TRUE
chr10	123757269	G	A	ENST00000241305	ENSG00000121898	CPXM2	TRUE	TRUE
chr10	123757275	C	A	ENST00000241305	ENSG00000121898	CPXM2	TRUE	TRUE
chr10	123757282	G	C	ENST00000241305	ENSG00000121898	CPXM2	TRUE	TRUE
chr10	123757282	G	T	ENST00000241305	ENSG00000121898	CPXM2	TRUE	TRUE
chr10	123757287	T	A	ENST00000241305	ENSG00000121898	CPXM2	TRUE	TRUE
chr10	123757291	A	T	ENST00000241305	ENSG00000121898	CPXM2	TRUE	TRUE
chr10	123757300	G	C	ENST00000241305	ENSG00000121898	CPXM2	TRUE	TRUE
chr10	123757300	G	T	ENST00000241305	ENSG00000121898	CPXM2	TRUE	TRUE
chr10	123757314	C	A	ENST00000241305	ENSG00000121898	CPXM2	TRUE	TRUE
chr10	123757318	G	T	ENST00000241305	ENSG00000121898	CPXM2	TRUE	TRUE
chr10	123757333	G	C	ENST00000241305	ENSG00000121898	CPXM2	TRUE	TRUE
chr10	123757333	G	T	ENST00000241305	ENSG00000121898	CPXM2	TRUE	TRUE
chr10	123757353	C	A	ENST00000241305	ENSG00000121898	CPXM2	TRUE	FALSE
chr10	123757353	C	G	ENST00000241305	ENSG00000121898	CPXM2	TRUE	FALSE
chr10	123757353	C	T	ENST00000241305	ENSG00000121898	CPXM2	TRUE	FALSE
chr10	123757354	T	A	ENST00000241305	ENSG00000121898	CPXM2	TRUE	FALSE
chr10	123757354	T	C	ENST00000241305	ENSG00000121898	CPXM2	TRUE	FALSE
chr10	123757354	T	G	ENST00000241305	ENSG00000121898	CPXM2	TRUE	FALSE
chr10	123761870	A	C	ENST00000241305	ENSG00000121898	CPXM2	TRUE	FALSE
chr10	123761870	A	G	ENST00000241305	ENSG00000121898	CPXM2	TRUE	FALSE
chr10	123761870	A	T	ENST00000241305	ENSG00000121898	CPXM2	TRUE	FALSE
chr10	123761871	C	A	ENST00000241305	ENSG00000121898	CPXM2	TRUE	FALSE
chr10	123761871	C	G	ENST00000241305	ENSG00000121898	CPXM2	TRUE	FALSE
chr10	123761871	C	T	ENST00000241305	ENSG00000121898	CPXM2	TRUE	FALSE
chr10	123761875	C	A	ENST00000241305	ENSG00000121898	CPXM2	TRUE	TRUE
chr10	123761888	C	T	ENST00000241305	ENSG00000121898	CPXM2	TRUE	TRUE
chr10	123761889	C	T	ENST00000241305	ENSG00000121898	CPXM2	TRUE	TRUE
chr10	123761914	C	A	ENST00000241305	ENSG00000121898	CPXM2	TRUE	TRUE
chr10	123761917	C	A	ENST00000241305	ENSG00000121898	CPXM2	TRUE	TRUE
chr10	123761920	T	A	ENST00000241305	ENSG00000121898	CPXM2	TRUE	TRUE
chr10	123761923	G	A	ENST00000241305	ENSG00000121898	CPXM2	TRUE	TRUE
chr10	123761932	C	A	ENST00000241305	ENSG00000121898	CPXM2	TRUE	TRUE
chr10	123761939	G	T	ENST00000241305	ENSG00000121898	CPXM2	TRUE	TRUE
chr10	123761984	A	C	ENST00000241305	ENSG00000121898	CPXM2	TRUE	TRUE
chr10	123761984	A	T	ENST00000241305	ENSG00000121898	CPXM2	TRUE	TRUE
chr10	123761990	G	C	ENST00000241305	ENSG00000121898	CPXM2	TRUE	TRUE
chr10	123761990	G	T	ENST00000241305	ENSG00000121898	CPXM2	TRUE	TRUE
chr10	123761999	C	T	ENST00000241305	ENSG00000121898	CPXM2	TRUE	TRUE
chr10	123762000	C	T	ENST00000241305	ENSG00000121898	CPXM2	TRUE	TRUE
chr10	123762037	C	A	ENST00000241305	ENSG00000121898	CPXM2	TRUE	TRUE
chr10	123762040	G	A	ENST00000241305	ENSG00000121898	CPXM2	TRUE	TRUE
chr10	123762046	T	A	ENST00000241305	ENSG00000121898	CPXM2	TRUE	TRUE
chr10	123762047	C	T	ENST00000241305	ENSG00000121898	CPXM2	TRUE	TRUE
chr10	123762048	C	T	ENST00000241305	ENSG00000121898	CPXM2	TRUE	TRUE
chr10	123762068	G	C	ENST00000241305	ENSG00000121898	CPXM2	TRUE	TRUE
chr10	123762068	G	T	ENST00000241305	ENSG00000121898	CPXM2	TRUE	TRUE
chr10	123762074	G	C	ENST00000241305	ENSG00000121898	CPXM2	TRUE	TRUE
chr10	123762074	G	T	ENST00000241305	ENSG00000121898	CPXM2	TRUE	TRUE
chr10	123762091	C	A	ENST00000241305	ENSG00000121898	CPXM2	TRUE	TRUE
chr10	123762100	G	A	ENST00000241305	ENSG00000121898	CPXM2	TRUE	TRUE
chr10	123762130	T	A	ENST00000241305	ENSG00000121898	CPXM2	TRUE	TRUE
chr10	123762133	C	A	ENST00000241305	ENSG00000121898	CPXM2	TRUE	TRUE
chr10	123762137	C	T	ENST00000241305	ENSG00000121898	CPXM2	TRUE	TRUE
chr10	123762138	C	T	ENST00000241305	ENSG00000121898	CPXM2	TRUE	TRUE
chr10	123762154	T	A	ENST00000241305	ENSG00000121898	CPXM2	TRUE	TRUE
chr10	123762160	C	A	ENST00000241305	ENSG00000121898	CPXM2	TRUE	TRUE
chr10	123762170	C	A	ENST00000241305	ENSG00000121898	CPXM2	TRUE	FALSE
chr10	123762170	C	G	ENST00000241305	ENSG00000121898	CPXM2	TRUE	FALSE
chr10	123762170	C	T	ENST00000241305	ENSG00000121898	CPXM2	TRUE	FALSE
chr10	123762171	T	A	ENST00000241305	ENSG00000121898	CPXM2	TRUE	FALSE
chr10	123762171	T	C	ENST00000241305	ENSG00000121898	CPXM2	TRUE	FALSE
chr10	123762171	T	G	ENST00000241305	ENSG00000121898	CPXM2	TRUE	FALSE
chr10	123766971	A	C	ENST00000241305	ENSG00000121898	CPXM2	TRUE	FALSE
chr10	123766971	A	G	ENST00000241305	ENSG00000121898	CPXM2	TRUE	FALSE
chr10	123766971	A	T	ENST00000241305	ENSG00000121898	CPXM2	TRUE	FALSE
chr10	123766972	C	A	ENST00000241305	ENSG00000121898	CPXM2	TRUE	FALSE
chr10	123766972	C	G	ENST00000241305	ENSG00000121898	CPXM2	TRUE	FALSE
chr10	123766972	C	T	ENST00000241305	ENSG00000121898	CPXM2	TRUE	FALSE
chr10	123766984	C	A	ENST00000241305	ENSG00000121898	CPXM2	TRUE	TRUE
chr10	123766986	G	T	ENST00000241305	ENSG00000121898	CPXM2	TRUE	TRUE
chr10	123766994	C	T	ENST00000241305	ENSG00000121898	CPXM2	TRUE	TRUE
chr10	123766995	C	T	ENST00000241305	ENSG00000121898	CPXM2	TRUE	TRUE
chr10	123766999	C	A	ENST00000241305	ENSG00000121898	CPXM2	TRUE	TRUE
chr10	123767012	A	C	ENST00000241305	ENSG00000121898	CPXM2	TRUE	TRUE
chr10	123767012	A	T	ENST00000241305	ENSG00000121898	CPXM2	TRUE	TRUE
chr10	123767029	T	A	ENST00000241305	ENSG00000121898	CPXM2	TRUE	TRUE
chr10	123767044	G	A	ENST00000241305	ENSG00000121898	CPXM2	TRUE	TRUE
chr10	123767047	G	A	ENST00000241305	ENSG00000121898	CPXM2	TRUE	TRUE
chr10	123767053	C	A	ENST00000241305	ENSG00000121898	CPXM2	TRUE	TRUE
chr10	123767059	C	A	ENST00000241305	ENSG00000121898	CPXM2	TRUE	TRUE
chr10	123767060	C	T	ENST00000241305	ENSG00000121898	CPXM2	TRUE	TRUE
chr10	123767061	C	T	ENST00000241305	ENSG00000121898	CPXM2	TRUE	TRUE
chr10	123767076	A	C	ENST00000241305	ENSG00000121898	CPXM2	TRUE	TRUE
chr10	123767076	A	T	ENST00000241305	ENSG00000121898	CPXM2	TRUE	TRUE
chr10	123767107	C	A	ENST00000241305	ENSG00000121898	CPXM2	TRUE	TRUE
chr10	123767117	C	T	ENST00000241305	ENSG00000121898	CPXM2	TRUE	TRUE
chr10	123767118	C	T	ENST00000241305	ENSG00000121898	CPXM2	TRUE	TRUE
chr10	123767125	C	A	ENST00000241305	ENSG00000121898	CPXM2	TRUE	TRUE
chr10	123767132	C	T	ENST00000241305	ENSG00000121898	CPXM2	TRUE	TRUE
chr10	123767133	C	T	ENST00000241305	ENSG00000121898	CPXM2	TRUE	TRUE
chr10	123767140	C	A	ENST00000241305	ENSG00000121898	CPXM2	TRUE	TRUE
chr10	123767146	C	A	ENST00000241305	ENSG00000121898	CPXM2	TRUE	TRUE
chr10	123767148	G	T	ENST00000241305	ENSG00000121898	CPXM2	TRUE	TRUE
chr10	123767153	C	A	ENST00000241305	ENSG00000121898	CPXM2	TRUE	FALSE
chr10	123767153	C	G	ENST00000241305	ENSG00000121898	CPXM2	TRUE	FALSE
chr10	123767153	C	T	ENST00000241305	ENSG00000121898	CPXM2	TRUE	FALSE
chr10	123767154	T	A	ENST00000241305	ENSG00000121898	CPXM2	TRUE	FALSE
chr10	123767154	T	C	ENST00000241305	ENSG00000121898	CPXM2	TRUE	FALSE
chr10	123767154	T	G	ENST00000241305	ENSG00000121898	CPXM2	TRUE	FALSE
chr10	123768524	A	C	ENST00000241305	ENSG00000121898	CPXM2	TRUE	FALSE
chr10	123768524	A	G	ENST00000241305	ENSG00000121898	CPXM2	TRUE	FALSE
chr10	123768524	A	T	ENST00000241305	ENSG00000121898	CPXM2	TRUE	FALSE
chr10	123768525	C	A	ENST00000241305	ENSG00000121898	CPXM2	TRUE	FALSE
chr10	123768525	C	G	ENST00000241305	ENSG00000121898	CPXM2	TRUE	FALSE
chr10	123768525	C	T	ENST00000241305	ENSG00000121898	CPXM2	TRUE	FALSE
chr10	123768531	C	A	ENST00000241305	ENSG00000121898	CPXM2	TRUE	TRUE
chr10	123768532	G	C	ENST00000241305	ENSG00000121898	CPXM2	TRUE	TRUE
chr10	123768532	G	T	ENST00000241305	ENSG00000121898	CPXM2	TRUE	TRUE
chr10	123768540	T	A	ENST00000241305	ENSG00000121898	CPXM2	TRUE	TRUE
chr10	123768543	C	A	ENST00000241305	ENSG00000121898	CPXM2	TRUE	TRUE
chr10	123768544	G	C	ENST00000241305	ENSG00000121898	CPXM2	TRUE	TRUE
chr10	123768544	G	T	ENST00000241305	ENSG00000121898	CPXM2	TRUE	TRUE
chr10	123768588	C	A	ENST00000241305	ENSG00000121898	CPXM2	TRUE	TRUE
chr10	123768591	C	A	ENST00000241305	ENSG00000121898	CPXM2	TRUE	TRUE
chr10	123768623	A	T	ENST00000241305	ENSG00000121898	CPXM2	TRUE	TRUE
chr10	123768625	G	C	ENST00000241305	ENSG00000121898	CPXM2	TRUE	TRUE
chr10	123768625	G	T	ENST00000241305	ENSG00000121898	CPXM2	TRUE	TRUE
chr10	123768630	C	A	ENST00000241305	ENSG00000121898	CPXM2	TRUE	TRUE
chr10	123768633	G	A	ENST00000241305	ENSG00000121898	CPXM2	TRUE	TRUE
chr10	123768634	A	T	ENST00000241305	ENSG00000121898	CPXM2	TRUE	TRUE
chr10	123768645	G	A	ENST00000241305	ENSG00000121898	CPXM2	TRUE	TRUE
chr10	123768666	C	A	ENST00000241305	ENSG00000121898	CPXM2	TRUE	TRUE
chr10	123768681	C	A	ENST00000241305	ENSG00000121898	CPXM2	TRUE	TRUE
chr10	123768703	G	C	ENST00000241305	ENSG00000121898	CPXM2	TRUE	TRUE
chr10	123768703	G	T	ENST00000241305	ENSG00000121898	CPXM2	TRUE	TRUE
chr10	123768714	C	A	ENST00000241305	ENSG00000121898	CPXM2	TRUE	TRUE
chr10	123768720	C	A	ENST00000241305	ENSG00000121898	CPXM2	TRUE	TRUE
chr10	123768723	C	A	ENST00000241305	ENSG00000121898	CPXM2	TRUE	FALSE
chr10	123768723	C	G	ENST00000241305	ENSG00000121898	CPXM2	TRUE	FALSE
chr10	123768723	C	T	ENST00000241305	ENSG00000121898	CPXM2	TRUE	FALSE
chr10	123768724	T	A	ENST00000241305	ENSG00000121898	CPXM2	TRUE	FALSE
chr10	123768724	T	C	ENST00000241305	ENSG00000121898	CPXM2	TRUE	FALSE
chr10	123768724	T	G	ENST00000241305	ENSG00000121898	CPXM2	TRUE	FALSE
chr10	123770914	A	C	ENST00000241305	ENSG00000121898	CPXM2	TRUE	FALSE
chr10	123770914	A	G	ENST00000241305	ENSG00000121898	CPXM2	TRUE	FALSE
chr10	123770914	A	T	ENST00000241305	ENSG00000121898	CPXM2	TRUE	FALSE
chr10	123770915	C	A	ENST00000241305	ENSG00000121898	CPXM2	TRUE	FALSE
chr10	123770915	C	G	ENST00000241305	ENSG00000121898	CPXM2	TRUE	FALSE
chr10	123770915	C	T	ENST00000241305	ENSG00000121898	CPXM2	TRUE	FALSE
chr10	123770922	C	A	ENST00000241305	ENSG00000121898	CPXM2
chr10	123770928	C	A	ENST00000241305	ENSG00000121898	CPXM2
chr10	123770942	G	C	ENST00000241305	ENSG00000121898	CPXM2
chr10	123770942	G	T	ENST00000241305	ENSG00000121898	CPXM2
chr10	123770949	C	A	ENST00000241305	ENSG00000121898	CPXM2
chr10	123770956	A	C	ENST00000241305	ENSG00000121898	CPXM2
chr10	123770956	A	T	ENST00000241305	ENSG00000121898	CPXM2
chr10	123770964	T	A	ENST00000241305	ENSG00000121898	CPXM2
chr10	123770973	G	A	ENST00000241305	ENSG00000121898	CPXM2
chr10	123770982	T	A	ENST00000241305	ENSG00000121898	CPXM2
chr10	123770985	C	A	ENST00000241305	ENSG00000121898	CPXM2
chr10	123770992	G	C	ENST00000241305	ENSG00000121898	CPXM2
chr10	123770992	G	T	ENST00000241305	ENSG00000121898	CPXM2
chr10	123771000	T	A	ENST00000241305	ENSG00000121898	CPXM2	TRUE	TRUE
chr10	123771013	A	T	ENST00000241305	ENSG00000121898	CPXM2	TRUE	TRUE
chr10	123771021	C	A	ENST00000241305	ENSG00000121898	CPXM2	TRUE	TRUE
chr10	123771033	T	A	ENST00000241305	ENSG00000121898	CPXM2	TRUE	TRUE
chr10	123771038	A	T	ENST00000241305	ENSG00000121898	CPXM2	TRUE	TRUE
chr10	123771040	C	A	ENST00000241305	ENSG00000121898	CPXM2	TRUE	FALSE
chr10	123771040	C	G	ENST00000241305	ENSG00000121898	CPXM2	TRUE	FALSE
chr10	123771040	C	T	ENST00000241305	ENSG00000121898	CPXM2	TRUE	FALSE
chr10	123771041	T	A	ENST00000241305	ENSG00000121898	CPXM2	TRUE	FALSE
chr10	123771041	T	C	ENST00000241305	ENSG00000121898	CPXM2	TRUE	FALSE
chr10	123771041	T	G	ENST00000241305	ENSG00000121898	CPXM2	TRUE	FALSE
chr10	123780165	A	C	ENST00000241305	ENSG00000121898	CPXM2	TRUE	FALSE
chr10	123780165	A	G	ENST00000241305	ENSG00000121898	CPXM2	FALSE	FALSE
chr10	123780165	A	T	ENST00000241305	ENSG00000121898	CPXM2	TRUE	FALSE
chr10	123780166	C	A	ENST00000241305	ENSG00000121898	CPXM2	TRUE	FALSE
chr10	123780166	C	G	ENST00000241305	ENSG00000121898	CPXM2	TRUE	FALSE
chr10	123780166	C	T	ENST00000241305	ENSG00000121898	CPXM2	TRUE	FALSE
chr10	123780169	G	A	ENST00000241305	ENSG00000121898	CPXM2	TRUE	TRUE
chr10	123780178	C	A	ENST00000241305	ENSG00000121898	CPXM2	TRUE	TRUE
chr10	123780181	T	A	ENST00000241305	ENSG00000121898	CPXM2	TRUE	TRUE
chr10	123780182	A	C	ENST00000241305	ENSG00000121898	CPXM2	TRUE	TRUE
chr10	123780182	A	T	ENST00000241305	ENSG00000121898	CPXM2	TRUE	TRUE
chr10	123780196	T	A	ENST00000241305	ENSG00000121898	CPXM2	TRUE	TRUE
chr10	123780226	C	A	ENST00000241305	ENSG00000121898	CPXM2	TRUE	TRUE
chr10	123780239	A	C	ENST00000241305	ENSG00000121898	CPXM2	TRUE	TRUE
chr10	123780239	A	T	ENST00000241305	ENSG00000121898	CPXM2	TRUE	TRUE
chr10	123780242	A	C	ENST00000241305	ENSG00000121898	CPXM2	TRUE	TRUE
chr10	123780242	A	T	ENST00000241305	ENSG00000121898	CPXM2	TRUE	TRUE
chr10	123780256	C	A	ENST00000241305	ENSG00000121898	CPXM2	TRUE	FALSE
chr10	123780256	C	G	ENST00000241305	ENSG00000121898	CPXM2	TRUE	FALSE
chr10	123780256	C	T	ENST00000241305	ENSG00000121898	CPXM2	TRUE	FALSE
chr10	123780257	T	A	ENST00000241305	ENSG00000121898	CPXM2	TRUE	FALSE
chr10	123780257	T	C	ENST00000241305	ENSG00000121898	CPXM2	TRUE	FALSE
chr10	123780257	T	G	ENST00000241305	ENSG00000121898	CPXM2	TRUE	FALSE
chr10	123797974	A	C	ENST00000241305	ENSG00000121898	CPXM2	TRUE	FALSE
chr10	123797974	A	G	ENST00000241305	ENSG00000121898	CPXM2	TRUE	FALSE
chr10	123797974	A	T	ENST00000241305	ENSG00000121898	CPXM2	TRUE	FALSE
chr10	123797975	C	A	ENST00000241305	ENSG00000121898	CPXM2	TRUE	FALSE
chr10	123797975	C	G	ENST00000241305	ENSG00000121898	CPXM2	TRUE	FALSE
chr10	123797975	C	T	ENST00000241305	ENSG00000121898	CPXM2	TRUE	FALSE
chr10	123797986	G	T	ENST00000241305	ENSG00000121898	CPXM2	TRUE	TRUE
chr10	123798000	C	A	ENST00000241305	ENSG00000121898	CPXM2	TRUE	TRUE
chr10	123798006	T	A	ENST00000241305	ENSG00000121898	CPXM2
chr10	123798010	G	T	ENST00000241305	ENSG00000121898	CPXM2	TRUE	TRUE
chr10	123798031	C	T	ENST00000241305	ENSG00000121898	CPXM2	TRUE	TRUE
chr10	123798032	C	T	ENST00000241305	ENSG00000121898	CPXM2	TRUE	TRUE
chr10	123798039	G	A	ENST00000241305	ENSG00000121898	CPXM2	TRUE	TRUE
chr10	123798055	G	C	ENST00000241305	ENSG00000121898	CPXM2	TRUE	TRUE
chr10	123798055	G	T	ENST00000241305	ENSG00000121898	CPXM2	TRUE	TRUE
chr10	123798084	C	A	ENST00000241305	ENSG00000121898	CPXM2	TRUE	TRUE
chr10	123798102	C	A	ENST00000241305	ENSG00000121898	CPXM2	TRUE	TRUE
chr10	123798105	T	A	ENST00000241305	ENSG00000121898	CPXM2	TRUE	TRUE
chr10	123798108	C	A	ENST00000241305	ENSG00000121898	CPXM2	TRUE	TRUE
chr10	123798117	C	A	ENST00000241305	ENSG00000121898	CPXM2	TRUE	TRUE
chr10	123798120	C	A	ENST00000241305	ENSG00000121898	CPXM2	TRUE	TRUE
chr10	123798127	C	A	ENST00000241305	ENSG00000121898	CPXM2	FALSE	FALSE
chr10	123798127	C	G	ENST00000241305	ENSG00000121898	CPXM2	FALSE	FALSE
chr10	123798127	C	T	ENST00000241305	ENSG00000121898	CPXM2	FALSE	FALSE
chr10	123798128	T	A	ENST00000241305	ENSG00000121898	CPXM2	FALSE	FALSE
chr10	123798128	T	C	ENST00000241305	ENSG00000121898	CPXM2	FALSE	FALSE
chr10	123798128	T	G	ENST00000241305	ENSG00000121898	CPXM2	FALSE	FALSE
chr10	123799113	A	C	ENST00000241305	ENSG00000121898	CPXM2	TRUE	FALSE
chr10	123799113	A	G	ENST00000241305	ENSG00000121898	CPXM2	TRUE	FALSE
chr10	123799113	A	T	ENST00000241305	ENSG00000121898	CPXM2	TRUE	FALSE
chr10	123799114	C	A	ENST00000241305	ENSG00000121898	CPXM2	TRUE	FALSE
chr10	123799114	C	G	ENST00000241305	ENSG00000121898	CPXM2	TRUE	FALSE
chr10	123799114	C	T	ENST00000241305	ENSG00000121898	CPXM2	TRUE	FALSE
chr10	123799123	C	A	ENST00000241305	ENSG00000121898	CPXM2	TRUE	TRUE
chr10	123799129	C	A	ENST00000241305	ENSG00000121898	CPXM2	TRUE	TRUE
chr10	123799135	T	A	ENST00000241305	ENSG00000121898	CPXM2	TRUE	TRUE
chr10	123799145	C	T	ENST00000241305	ENSG00000121898	CPXM2	TRUE	TRUE
chr10	123799146	C	T	ENST00000241305	ENSG00000121898	CPXM2	TRUE	TRUE
chr10	123799177	T	A	ENST00000241305	ENSG00000121898	CPXM2	TRUE	TRUE
chr10	123799178	A	C	ENST00000241305	ENSG00000121898	CPXM2	TRUE	TRUE
chr10	123799178	A	T	ENST00000241305	ENSG00000121898	CPXM2	TRUE	TRUE
chr10	123799190	C	T	ENST00000241305	ENSG00000121898	CPXM2	TRUE	TRUE
chr10	123799191	C	T	ENST00000241305	ENSG00000121898	CPXM2	TRUE	TRUE
chr10	123799200	C	A	ENST00000241305	ENSG00000121898	CPXM2	TRUE	FALSE
chr10	123799200	C	G	ENST00000241305	ENSG00000121898	CPXM2	TRUE	FALSE
chr10	123799200	C	T	ENST00000241305	ENSG00000121898	CPXM2	TRUE	FALSE
chr10	123799201	T	A	ENST00000241305	ENSG00000121898	CPXM2	TRUE	FALSE
chr10	123799201	T	C	ENST00000241305	ENSG00000121898	CPXM2	TRUE	FALSE
chr10	123799201	T	G	ENST00000241305	ENSG00000121898	CPXM2	TRUE	FALSE
chr10	123842347	A	C	ENST00000241305	ENSG00000121898	CPXM2	TRUE	FALSE
chr10	123842347	A	G	ENST00000241305	ENSG00000121898	CPXM2	TRUE	FALSE
chr10	123842347	A	T	ENST00000241305	ENSG00000121898	CPXM2	TRUE	FALSE
chr10	123842348	C	A	ENST00000241305	ENSG00000121898	CPXM2	TRUE	FALSE
chr10	123842348	C	G	ENST00000241305	ENSG00000121898	CPXM2	TRUE	FALSE
chr10	123842348	C	T	ENST00000241305	ENSG00000121898	CPXM2	TRUE	FALSE
chr10	123842351	C	T	ENST00000241305	ENSG00000121898	CPXM2	TRUE	TRUE
chr10	123842352	C	T	ENST00000241305	ENSG00000121898	CPXM2	TRUE	TRUE
chr10	123842371	G	A	ENST00000241305	ENSG00000121898	CPXM2	TRUE	TRUE
chr10	123842392	T	A	ENST00000241305	ENSG00000121898	CPXM2	TRUE	TRUE
chr10	123842416	C	A	ENST00000241305	ENSG00000121898	CPXM2	TRUE	TRUE
chr10	123842420	C	T	ENST00000241305	ENSG00000121898	CPXM2	TRUE	TRUE
chr10	123842421	C	T	ENST00000241305	ENSG00000121898	CPXM2	TRUE	TRUE
chr10	123842425	G	A	ENST00000241305	ENSG00000121898	CPXM2	TRUE	TRUE
chr10	123842428	G	A	ENST00000241305	ENSG00000121898	CPXM2	TRUE	TRUE
chr10	123842440	T	A	ENST00000241305	ENSG00000121898	CPXM2	TRUE	TRUE
chr10	123842443	C	A	ENST00000241305	ENSG00000121898	CPXM2	TRUE	TRUE
chr10	123842447	G	T	ENST00000241305	ENSG00000121898	CPXM2	TRUE	TRUE
chr10	123842450	C	T	ENST00000241305	ENSG00000121898	CPXM2	TRUE	TRUE
chr10	123842451	C	T	ENST00000241305	ENSG00000121898	CPXM2	TRUE	TRUE
chr10	123842458	C	A	ENST00000241305	ENSG00000121898	CPXM2	TRUE	TRUE
chr10	123842462	A	C	ENST00000241305	ENSG00000121898	CPXM2	TRUE	TRUE
chr10	123842462	A	T	ENST00000241305	ENSG00000121898	CPXM2	TRUE	TRUE
chr10	123842476	C	A	ENST00000241305	ENSG00000121898	CPXM2	TRUE	TRUE
chr10	123842489	C	A	ENST00000241305	ENSG00000121898	CPXM2	TRUE	FALSE
chr10	123842489	C	G	ENST00000241305	ENSG00000121898	CPXM2	TRUE	FALSE
chr10	123842489	C	T	ENST00000241305	ENSG00000121898	CPXM2	TRUE	FALSE
chr10	123842490	T	A	ENST00000241305	ENSG00000121898	CPXM2	TRUE	FALSE
chr10	123842490	T	C	ENST00000241305	ENSG00000121898	CPXM2	TRUE	FALSE
chr10	123842490	T	G	ENST00000241305	ENSG00000121898	CPXM2	TRUE	FALSE
chr10	123862612	A	C	ENST00000241305	ENSG00000121898	CPXM2	TRUE	FALSE
chr10	123862612	A	G	ENST00000241305	ENSG00000121898	CPXM2	TRUE	FALSE
chr10	123862612	A	T	ENST00000241305	ENSG00000121898	CPXM2	TRUE	FALSE
chr10	123862613	C	A	ENST00000241305	ENSG00000121898	CPXM2	TRUE	FALSE
chr10	123862613	C	G	ENST00000241305	ENSG00000121898	CPXM2	TRUE	FALSE
chr10	123862613	C	T	ENST00000241305	ENSG00000121898	CPXM2	TRUE	FALSE
chr10	123862616	G	A	ENST00000241305	ENSG00000121898	CPXM2	TRUE	TRUE
chr10	123862628	T	A	ENST00000241305	ENSG00000121898	CPXM2	TRUE	TRUE
chr10	123862634	G	A	ENST00000241305	ENSG00000121898	CPXM2	TRUE	TRUE
chr10	123862650	A	C	ENST00000241305	ENSG00000121898	CPXM2	TRUE	TRUE
chr10	123862650	A	T	ENST00000241305	ENSG00000121898	CPXM2	TRUE	TRUE
chr10	123862658	T	A	ENST00000241305	ENSG00000121898	CPXM2	TRUE	TRUE
chr10	123862679	G	A	ENST00000241305	ENSG00000121898	CPXM2	TRUE	TRUE
chr10	123862694	T	A	ENST00000241305	ENSG00000121898	CPXM2	TRUE	TRUE
chr10	123862696	A	C	ENST00000241305	ENSG00000121898	CPXM2	TRUE	TRUE
chr10	123862696	A	T	ENST00000241305	ENSG00000121898	CPXM2	TRUE	TRUE
chr10	123862703	C	A	ENST00000241305	ENSG00000121898	CPXM2	TRUE	TRUE
chr10	123862719	G	T	ENST00000241305	ENSG00000121898	CPXM2	TRUE	TRUE
chr10	123862724	C	A	ENST00000241305	ENSG00000121898	CPXM2	TRUE	FALSE
chr10	123862724	C	G	ENST00000241305	ENSG00000121898	CPXM2	TRUE	FALSE
chr10	123862724	C	T	ENST00000241305	ENSG00000121898	CPXM2	TRUE	FALSE
chr10	123862725	T	A	ENST00000241305	ENSG00000121898	CPXM2	TRUE	FALSE
chr10	123862725	T	C	ENST00000241305	ENSG00000121898	CPXM2	TRUE	FALSE
chr10	123862725	T	G	ENST00000241305	ENSG00000121898	CPXM2	TRUE	FALSE
chr10	123880209	A	C	ENST00000241305	ENSG00000121898	CPXM2	TRUE	FALSE
chr10	123880209	A	G	ENST00000241305	ENSG00000121898	CPXM2	TRUE	FALSE
chr10	123880209	A	T	ENST00000241305	ENSG00000121898	CPXM2	TRUE	FALSE
chr10	123880210	C	A	ENST00000241305	ENSG00000121898	CPXM2	TRUE	FALSE
chr10	123880210	C	G	ENST00000241305	ENSG00000121898	CPXM2	TRUE	FALSE
chr10	123880210	C	T	ENST00000241305	ENSG00000121898	CPXM2	TRUE	FALSE
chr10	123880214	C	A	ENST00000241305	ENSG00000121898	CPXM2
chr10	123880217	T	A	ENST00000241305	ENSG00000121898	CPXM2
chr10	123880226	C	A	ENST00000241305	ENSG00000121898	CPXM2
chr10	123880265	T	A	ENST00000241305	ENSG00000121898	CPXM2	TRUE	TRUE
chr10	123880268	C	A	ENST00000241305	ENSG00000121898	CPXM2	TRUE	TRUE
chr10	123880277	T	A	ENST00000241305	ENSG00000121898	CPXM2	TRUE	TRUE
chr10	123880283	T	A	ENST00000241305	ENSG00000121898	CPXM2	TRUE	TRUE
chr10	123880292	T	A	ENST00000241305	ENSG00000121898	CPXM2	TRUE	TRUE
chr10	123880295	T	A	ENST00000241305	ENSG00000121898	CPXM2	TRUE	TRUE
chr10	123880307	T	A	ENST00000241305	ENSG00000121898	CPXM2
chr10	123880310	C	A	ENST00000241305	ENSG00000121898	CPXM2	TRUE	FALSE
chr10	123880310	C	G	ENST00000241305	ENSG00000121898	CPXM2	TRUE	FALSE
chr10	123880310	C	T	ENST00000241305	ENSG00000121898	CPXM2	TRUE	FALSE
chr10	123880311	T	A	ENST00000241305	ENSG00000121898	CPXM2	TRUE	FALSE
chr10	123880311	T	C	ENST00000241305	ENSG00000121898	CPXM2	TRUE	FALSE
chr10	123880311	T	G	ENST00000241305	ENSG00000121898	CPXM2	TRUE	FALSE
chr10	123891354	A	C	ENST00000241305	ENSG00000121898	CPXM2	TRUE	FALSE
chr10	123891354	A	G	ENST00000241305	ENSG00000121898	CPXM2	FALSE	FALSE
chr10	123891354	A	T	ENST00000241305	ENSG00000121898	CPXM2	TRUE	FALSE
chr10	123891355	C	A	ENST00000241305	ENSG00000121898	CPXM2	TRUE	FALSE
chr10	123891355	C	G	ENST00000241305	ENSG00000121898	CPXM2	TRUE	FALSE
chr10	123891355	C	T	ENST00000241305	ENSG00000121898	CPXM2	TRUE	FALSE
chr10	123891371	C	A	ENST00000241305	ENSG00000121898	CPXM2	TRUE	TRUE
chr10	123891379	G	T	ENST00000241305	ENSG00000121898	CPXM2	TRUE	TRUE
chr10	123891383	T	A	ENST00000241305	ENSG00000121898	CPXM2	TRUE	TRUE
chr10	123891386	C	A	ENST00000241305	ENSG00000121898	CPXM2	TRUE	TRUE
chr10	123891392	T	A	ENST00000241305	ENSG00000121898	CPXM2	TRUE	TRUE
chr10	123891401	T	A	ENST00000241305	ENSG00000121898	CPXM2	TRUE	TRUE
chr10	123891404	T	A	ENST00000241305	ENSG00000121898	CPXM2	TRUE	TRUE
chr10	123891410	T	A	ENST00000241305	ENSG00000121898	CPXM2	TRUE	TRUE
chr10	123891422	T	A	ENST00000241305	ENSG00000121898	CPXM2	TRUE	TRUE
chr10	123891437	C	A	ENST00000241305	ENSG00000121898	CPXM2	TRUE	TRUE
chr10	123891440	G	A	ENST00000241305	ENSG00000121898	CPXM2	TRUE	TRUE
chr10	123891452	C	A	ENST00000241305	ENSG00000121898	CPXM2	TRUE	TRUE
chr10	123891453	C	T	ENST00000241305	ENSG00000121898	CPXM2	TRUE	TRUE
chr10	123891454	C	T	ENST00000241305	ENSG00000121898	CPXM2	TRUE	TRUE
chr10	123891458	C	A	ENST00000241305	ENSG00000121898	CPXM2	TRUE	TRUE
chr10	123891461	C	A	ENST00000241305	ENSG00000121898	CPXM2	TRUE	TRUE
chr10	123891497	C	A	ENST00000241305	ENSG00000121898	CPXM2	TRUE	TRUE
chr10	123891503	C	A	ENST00000241305	ENSG00000121898	CPXM2	TRUE	TRUE
chr10	123891509	C	A	ENST00000241305	ENSG00000121898	CPXM2	TRUE	TRUE
chr10	123891519	G	C	ENST00000241305	ENSG00000121898	CPXM2	TRUE	TRUE
chr10	123891519	G	T	ENST00000241305	ENSG00000121898	CPXM2	TRUE	TRUE
chr10	123891522	G	C	ENST00000241305	ENSG00000121898	CPXM2	TRUE	TRUE
chr10	123891522	G	T	ENST00000241305	ENSG00000121898	CPXM2	TRUE	TRUE
chr10	123891530	C	A	ENST00000241305	ENSG00000121898	CPXM2	TRUE	TRUE
chr10	123891537	C	T	ENST00000241305	ENSG00000121898	CPXM2	TRUE	TRUE
chr10	123891538	C	T	ENST00000241305	ENSG00000121898	CPXM2	TRUE	TRUE
chr10	123891545	C	A	ENST00000241305	ENSG00000121898	CPXM2	TRUE	TRUE
chr10	123891548	G	A	ENST00000241305	ENSG00000121898	CPXM2	TRUE	TRUE
chr10	123891552	G	C	ENST00000241305	ENSG00000121898	CPXM2	TRUE	TRUE
chr10	123891552	G	T	ENST00000241305	ENSG00000121898	CPXM2	TRUE	TRUE
chr10	123891555	A	C	ENST00000241305	ENSG00000121898	CPXM2	TRUE	TRUE
chr10	123891555	A	T	ENST00000241305	ENSG00000121898	CPXM2	TRUE	TRUE
chr10	123891569	C	A	ENST00000241305	ENSG00000121898	CPXM2	TRUE	TRUE
chr10	123891584	G	A	ENST00000241305	ENSG00000121898	CPXM2	TRUE	TRUE
chr10	123891590	C	A	ENST00000241305	ENSG00000121898	CPXM2	TRUE	FALSE
chr10	124010160	T	A	ENST00000435907	ENSG00000182022	CHST15	FALSE	FALSE
chr10	124010161	C	T	ENST00000435907	ENSG00000182022	CHST15	FALSE	FALSE
chr10	124010162	C	T	ENST00000435907	ENSG00000182022	CHST15	FALSE	FALSE
chr10	124010175	C	A	ENST00000435907	ENSG00000182022	CHST15	FALSE	FALSE
chr10	124010190	G	A	ENST00000435907	ENSG00000182022	CHST15	FALSE	FALSE
chr10	124010215	G	C	ENST00000435907	ENSG00000182022	CHST15	FALSE	FALSE
chr10	124010215	G	T	ENST00000435907	ENSG00000182022	CHST15	FALSE	FALSE
chr10	124010235	T	A	ENST00000435907	ENSG00000182022	CHST15	FALSE	FALSE
chr10	124010238	G	A	ENST00000435907	ENSG00000182022	CHST15	FALSE	FALSE
chr10	124010248	C	T	ENST00000435907	ENSG00000182022	CHST15	FALSE	FALSE
chr10	124010249	C	T	ENST00000435907	ENSG00000182022	CHST15	FALSE	FALSE
chr10	124010274	C	A	ENST00000435907	ENSG00000182022	CHST15	FALSE	FALSE
chr10	124010304	T	A	ENST00000435907	ENSG00000182022	CHST15	FALSE	FALSE
chr10	124010312	A	T	ENST00000435907	ENSG00000182022	CHST15	FALSE	FALSE
chr10	124010319	C	A	ENST00000435907	ENSG00000182022	CHST15	FALSE	FALSE
chr10	124010322	G	A	ENST00000435907	ENSG00000182022	CHST15	FALSE	FALSE
chr10	124010325	T	A	ENST00000435907	ENSG00000182022	CHST15	FALSE	FALSE
chr10	124010328	C	A	ENST00000435907	ENSG00000182022	CHST15	FALSE	FALSE
chr10	124010333	A	C	ENST00000435907	ENSG00000182022	CHST15	FALSE	FALSE
chr10	124010333	A	T	ENST00000435907	ENSG00000182022	CHST15	FALSE	FALSE
chr10	124010340	C	A	ENST00000435907	ENSG00000182022	CHST15	TRUE	FALSE
chr10	124010340	C	G	ENST00000435907	ENSG00000182022	CHST15	TRUE	FALSE
chr10	124010340	C	T	ENST00000435907	ENSG00000182022	CHST15	TRUE	FALSE
chr10	124010341	T	A	ENST00000435907	ENSG00000182022	CHST15	TRUE	FALSE
chr10	124010341	T	C	ENST00000435907	ENSG00000182022	CHST15	TRUE	FALSE
chr10	124010341	T	G	ENST00000435907	ENSG00000182022	CHST15	TRUE	FALSE
chr10	124012331	A	C	ENST00000435907	ENSG00000182022	CHST15	TRUE	FALSE
chr10	124012331	A	G	ENST00000435907	ENSG00000182022	CHST15	TRUE	FALSE
chr10	124012331	A	T	ENST00000435907	ENSG00000182022	CHST15	TRUE	FALSE
chr10	124012332	C	A	ENST00000435907	ENSG00000182022	CHST15	TRUE	FALSE
chr10	124012332	C	G	ENST00000435907	ENSG00000182022	CHST15	TRUE	FALSE
chr10	124012332	C	T	ENST00000435907	ENSG00000182022	CHST15	TRUE	FALSE
chr10	124012348	G	A	ENST00000435907	ENSG00000182022	CHST15	FALSE	FALSE
chr10	124012357	T	A	ENST00000435907	ENSG00000182022	CHST15	FALSE	FALSE
chr10	124012367	G	C	ENST00000435907	ENSG00000182022	CHST15	FALSE	FALSE
chr10	124012367	G	T	ENST00000435907	ENSG00000182022	CHST15	FALSE	FALSE
chr10	124012372	T	A	ENST00000435907	ENSG00000182022	CHST15	FALSE	FALSE
chr10	124012393	C	A	ENST00000435907	ENSG00000182022	CHST15	TRUE	TRUE
chr10	124012414	G	A	ENST00000435907	ENSG00000182022	CHST15	TRUE	TRUE
chr10	124012417	G	A	ENST00000435907	ENSG00000182022	CHST15	TRUE	TRUE
chr10	124012420	T	A	ENST00000435907	ENSG00000182022	CHST15	TRUE	TRUE
chr10	124012436	C	T	ENST00000435907	ENSG00000182022	CHST15	TRUE	TRUE
chr10	124012437	C	T	ENST00000435907	ENSG00000182022	CHST15	TRUE	TRUE
chr10	124012448	G	C	ENST00000435907	ENSG00000182022	CHST15	TRUE	TRUE
chr10	124012448	G	T	ENST00000435907	ENSG00000182022	CHST15	TRUE	TRUE
chr10	124012457	A	C	ENST00000435907	ENSG00000182022	CHST15	TRUE	TRUE
chr10	124012457	A	T	ENST00000435907	ENSG00000182022	CHST15	TRUE	TRUE
chr10	124012471	G	A	ENST00000435907	ENSG00000182022	CHST15	TRUE	TRUE
chr10	124012481	C	A	ENST00000435907	ENSG00000182022	CHST15	TRUE	FALSE
chr10	124012481	C	G	ENST00000435907	ENSG00000182022	CHST15	TRUE	FALSE
chr10	124012481	C	T	ENST00000435907	ENSG00000182022	CHST15	TRUE	FALSE
chr10	124012482	T	A	ENST00000435907	ENSG00000182022	CHST15	TRUE	FALSE
chr10	124012482	T	C	ENST00000435907	ENSG00000182022	CHST15	TRUE	FALSE
chr10	124012482	T	G	ENST00000435907	ENSG00000182022	CHST15	TRUE	FALSE
chr10	124021254	A	C	ENST00000435907	ENSG00000182022	CHST15	TRUE	FALSE
chr10	124021254	A	G	ENST00000435907	ENSG00000182022	CHST15	TRUE	FALSE
chr10	124021254	A	T	ENST00000435907	ENSG00000182022	CHST15	TRUE	FALSE
chr10	124021255	C	A	ENST00000435907	ENSG00000182022	CHST15	TRUE	FALSE
chr10	124021255	C	G	ENST00000435907	ENSG00000182022	CHST15	TRUE	FALSE
chr10	124021255	C	T	ENST00000435907	ENSG00000182022	CHST15	TRUE	FALSE
chr10	124021283	G	C	ENST00000435907	ENSG00000182022	CHST15
chr10	124021283	G	T	ENST00000435907	ENSG00000182022	CHST15
chr10	124021289	G	T	ENST00000435907	ENSG00000182022	CHST15
chr10	124021302	G	C	ENST00000435907	ENSG00000182022	CHST15	TRUE	TRUE
chr10	124021302	G	T	ENST00000435907	ENSG00000182022	CHST15	TRUE	TRUE
chr10	124021304	A	C	ENST00000435907	ENSG00000182022	CHST15	TRUE	TRUE
chr10	124021304	A	T	ENST00000435907	ENSG00000182022	CHST15	TRUE	TRUE
chr10	124021316	G	T	ENST00000435907	ENSG00000182022	CHST15	TRUE	TRUE
chr10	124021324	C	A	ENST00000435907	ENSG00000182022	CHST15	TRUE	TRUE
chr10	124021333	G	A	ENST00000435907	ENSG00000182022	CHST15	TRUE	TRUE
chr10	124021342	C	A	ENST00000435907	ENSG00000182022	CHST15	TRUE	TRUE
chr10	124021351	T	A	ENST00000435907	ENSG00000182022	CHST15	TRUE	TRUE
chr10	124021354	C	A	ENST00000435907	ENSG00000182022	CHST15	TRUE	TRUE
chr10	124021375	T	A	ENST00000435907	ENSG00000182022	CHST15	TRUE	TRUE
chr10	124021380	G	T	ENST00000435907	ENSG00000182022	CHST15	TRUE	TRUE
chr10	124021391	G	C	ENST00000435907	ENSG00000182022	CHST15	TRUE	TRUE
chr10	124021391	G	T	ENST00000435907	ENSG00000182022	CHST15	TRUE	TRUE
chr10	124021397	A	C	ENST00000435907	ENSG00000182022	CHST15	TRUE	TRUE
chr10	124021397	A	T	ENST00000435907	ENSG00000182022	CHST15	TRUE	TRUE
chr10	124021404	G	C	ENST00000435907	ENSG00000182022	CHST15	TRUE	TRUE
chr10	124021404	G	T	ENST00000435907	ENSG00000182022	CHST15	TRUE	TRUE
chr10	124021406	G	C	ENST00000435907	ENSG00000182022	CHST15	TRUE	TRUE
chr10	124021406	G	T	ENST00000435907	ENSG00000182022	CHST15	TRUE	TRUE
chr10	124021410	A	T	ENST00000435907	ENSG00000182022	CHST15	TRUE	TRUE
chr10	124021413	C	A	ENST00000435907	ENSG00000182022	CHST15	TRUE	FALSE
chr10	124021413	C	G	ENST00000435907	ENSG00000182022	CHST15	TRUE	FALSE
chr10	124021413	C	T	ENST00000435907	ENSG00000182022	CHST15	TRUE	FALSE
chr10	124021414	T	A	ENST00000435907	ENSG00000182022	CHST15	TRUE	FALSE
chr10	124021414	T	C	ENST00000435907	ENSG00000182022	CHST15	TRUE	FALSE
chr10	124021414	T	G	ENST00000435907	ENSG00000182022	CHST15	TRUE	FALSE
chr10	124038513	A	C	ENST00000435907	ENSG00000182022	CHST15	TRUE	FALSE
chr10	124038513	A	G	ENST00000435907	ENSG00000182022	CHST15	TRUE	FALSE
chr10	124038513	A	T	ENST00000435907	ENSG00000182022	CHST15	TRUE	FALSE
chr10	124038514	C	A	ENST00000435907	ENSG00000182022	CHST15	TRUE	FALSE
chr10	124038514	C	G	ENST00000435907	ENSG00000182022	CHST15	TRUE	FALSE
chr10	124038514	C	T	ENST00000435907	ENSG00000182022	CHST15	TRUE	FALSE
chr10	124038519	C	A	ENST00000435907	ENSG00000182022	CHST15	TRUE	TRUE
chr10	124038549	T	A	ENST00000435907	ENSG00000182022	CHST15	TRUE	TRUE
chr10	124038561	G	A	ENST00000435907	ENSG00000182022	CHST15	TRUE	TRUE
chr10	124038582	G	A	ENST00000435907	ENSG00000182022	CHST15	TRUE	TRUE
chr10	124038600	C	A	ENST00000435907	ENSG00000182022	CHST15	TRUE	TRUE
chr10	124038619	G	C	ENST00000435907	ENSG00000182022	CHST15	TRUE	TRUE
chr10	124038619	G	T	ENST00000435907	ENSG00000182022	CHST15	TRUE	TRUE
chr10	124038631	C	T	ENST00000435907	ENSG00000182022	CHST15	TRUE	TRUE
chr10	124038632	C	T	ENST00000435907	ENSG00000182022	CHST15	TRUE	TRUE
chr10	124038646	C	T	ENST00000435907	ENSG00000182022	CHST15	TRUE	TRUE
chr10	124038647	C	T	ENST00000435907	ENSG00000182022	CHST15	TRUE	TRUE
chr10	124038669	C	A	ENST00000435907	ENSG00000182022	CHST15	TRUE	TRUE
chr10	124038672	C	A	ENST00000435907	ENSG00000182022	CHST15	TRUE	FALSE
chr10	124038672	C	G	ENST00000435907	ENSG00000182022	CHST15	TRUE	FALSE
chr10	124038672	C	T	ENST00000435907	ENSG00000182022	CHST15	TRUE	FALSE
chr10	124038673	T	A	ENST00000435907	ENSG00000182022	CHST15	TRUE	FALSE
chr10	124038673	T	C	ENST00000435907	ENSG00000182022	CHST15	TRUE	FALSE
chr10	124038673	T	G	ENST00000435907	ENSG00000182022	CHST15	TRUE	FALSE
chr10	124042299	A	C	ENST00000435907	ENSG00000182022	CHST15	TRUE	FALSE
chr10	124042299	A	G	ENST00000435907	ENSG00000182022	CHST15	TRUE	FALSE
chr10	124042299	A	T	ENST00000435907	ENSG00000182022	CHST15	TRUE	FALSE
chr10	124042300	C	A	ENST00000435907	ENSG00000182022	CHST15	TRUE	FALSE
chr10	124042300	C	G	ENST00000435907	ENSG00000182022	CHST15	TRUE	FALSE
chr10	124042300	C	T	ENST00000435907	ENSG00000182022	CHST15	TRUE	FALSE
chr10	124042322	T	A	ENST00000435907	ENSG00000182022	CHST15	TRUE	TRUE
chr10	124042328	G	A	ENST00000435907	ENSG00000182022	CHST15	TRUE	TRUE
chr10	124042331	C	A	ENST00000435907	ENSG00000182022	CHST15	TRUE	TRUE
chr10	124042334	T	A	ENST00000435907	ENSG00000182022	CHST15	TRUE	TRUE
chr10	124042349	G	A	ENST00000435907	ENSG00000182022	CHST15	TRUE	TRUE
chr10	124042355	C	A	ENST00000435907	ENSG00000182022	CHST15	TRUE	TRUE
chr10	124042358	G	A	ENST00000435907	ENSG00000182022	CHST15	TRUE	TRUE
chr10	124042367	G	A	ENST00000435907	ENSG00000182022	CHST15	TRUE	TRUE
chr10	124042395	A	C	ENST00000435907	ENSG00000182022	CHST15	TRUE	TRUE
chr10	124042395	A	T	ENST00000435907	ENSG00000182022	CHST15	TRUE	TRUE
chr10	124042403	C	A	ENST00000435907	ENSG00000182022	CHST15	TRUE	TRUE
chr10	124042410	A	C	ENST00000435907	ENSG00000182022	CHST15	TRUE	TRUE
chr10	124042410	A	T	ENST00000435907	ENSG00000182022	CHST15	TRUE	TRUE
chr10	124042421	G	A	ENST00000435907	ENSG00000182022	CHST15	TRUE	TRUE
chr10	124042433	T	A	ENST00000435907	ENSG00000182022	CHST15	TRUE	TRUE
chr10	124042448	C	A	ENST00000435907	ENSG00000182022	CHST15	TRUE	FALSE
chr10	124042448	C	G	ENST00000435907	ENSG00000182022	CHST15	TRUE	FALSE
chr10	124042448	C	T	ENST00000435907	ENSG00000182022	CHST15	TRUE	FALSE
chr10	124042449	T	A	ENST00000435907	ENSG00000182022	CHST15	TRUE	FALSE
chr10	124042449	T	C	ENST00000435907	ENSG00000182022	CHST15	TRUE	FALSE
chr10	124042449	T	G	ENST00000435907	ENSG00000182022	CHST15	TRUE	FALSE
chr10	124044578	A	C	ENST00000435907	ENSG00000182022	CHST15	TRUE	FALSE
chr10	124044578	A	G	ENST00000435907	ENSG00000182022	CHST15	FALSE	FALSE
chr10	124044578	A	T	ENST00000435907	ENSG00000182022	CHST15	TRUE	FALSE
chr10	124044579	C	A	ENST00000435907	ENSG00000182022	CHST15	TRUE	FALSE
chr10	124044579	C	G	ENST00000435907	ENSG00000182022	CHST15	TRUE	FALSE
chr10	124044579	C	T	ENST00000435907	ENSG00000182022	CHST15	TRUE	FALSE
chr10	124044580	C	A	ENST00000435907	ENSG00000182022	CHST15	TRUE	TRUE
chr10	124044589	T	A	ENST00000435907	ENSG00000182022	CHST15	TRUE	TRUE
chr10	124044596	C	T	ENST00000435907	ENSG00000182022	CHST15	TRUE	TRUE
chr10	124044597	C	T	ENST00000435907	ENSG00000182022	CHST15	TRUE	TRUE
chr10	124044599	C	T	ENST00000435907	ENSG00000182022	CHST15	TRUE	TRUE
chr10	124044600	C	T	ENST00000435907	ENSG00000182022	CHST15	TRUE	TRUE
chr10	124044610	C	A	ENST00000435907	ENSG00000182022	CHST15	TRUE	TRUE
chr10	124044613	T	A	ENST00000435907	ENSG00000182022	CHST15	TRUE	TRUE
chr10	124044628	T	A	ENST00000435907	ENSG00000182022	CHST15	TRUE	TRUE
chr10	124044634	C	A	ENST00000435907	ENSG00000182022	CHST15	TRUE	TRUE
chr10	124044656	A	C	ENST00000435907	ENSG00000182022	CHST15	TRUE	TRUE
chr10	124044656	A	T	ENST00000435907	ENSG00000182022	CHST15	TRUE	TRUE
chr10	124044674	G	T	ENST00000435907	ENSG00000182022	CHST15	TRUE	TRUE
chr10	124044679	T	A	ENST00000435907	ENSG00000182022	CHST15	TRUE	TRUE
chr10	124044685	G	A	ENST00000435907	ENSG00000182022	CHST15	TRUE	TRUE
chr10	124044695	G	C	ENST00000435907	ENSG00000182022	CHST15	TRUE	TRUE
chr10	124044695	G	T	ENST00000435907	ENSG00000182022	CHST15	TRUE	TRUE
chr10	124044710	G	T	ENST00000435907	ENSG00000182022	CHST15	TRUE	TRUE
chr10	124044730	T	A	ENST00000435907	ENSG00000182022	CHST15	TRUE	TRUE
chr10	124044755	C	T	ENST00000435907	ENSG00000182022	CHST15	TRUE	TRUE
chr10	124044756	C	T	ENST00000435907	ENSG00000182022	CHST15	TRUE	TRUE
chr10	124044766	T	A	ENST00000435907	ENSG00000182022	CHST15	TRUE	TRUE
chr10	124044799	T	A	ENST00000435907	ENSG00000182022	CHST15	TRUE	TRUE
chr10	124044803	G	C	ENST00000435907	ENSG00000182022	CHST15	TRUE	TRUE
chr10	124044803	G	T	ENST00000435907	ENSG00000182022	CHST15	TRUE	TRUE
chr10	124044812	G	C	ENST00000435907	ENSG00000182022	CHST15	TRUE	TRUE
chr10	124044812	G	T	ENST00000435907	ENSG00000182022	CHST15	TRUE	TRUE
chr10	124044827	G	C	ENST00000435907	ENSG00000182022	CHST15	TRUE	TRUE
chr10	124044827	G	T	ENST00000435907	ENSG00000182022	CHST15	TRUE	TRUE
chr10	124044847	G	A	ENST00000435907	ENSG00000182022	CHST15	TRUE	TRUE
chr10	124044852	G	T	ENST00000435907	ENSG00000182022	CHST15	TRUE	TRUE
chr10	124044859	C	A	ENST00000435907	ENSG00000182022	CHST15	TRUE	TRUE
chr10	124044862	C	A	ENST00000435907	ENSG00000182022	CHST15	TRUE	TRUE
chr10	124044863	G	C	ENST00000435907	ENSG00000182022	CHST15	TRUE	TRUE
chr10	124044863	G	T	ENST00000435907	ENSG00000182022	CHST15	TRUE	TRUE
chr10	124044866	C	T	ENST00000435907	ENSG00000182022	CHST15	TRUE	TRUE
chr10	124044867	C	T	ENST00000435907	ENSG00000182022	CHST15	TRUE	TRUE
chr10	124044869	A	T	ENST00000435907	ENSG00000182022	CHST15	TRUE	TRUE
chr10	124044880	T	A	ENST00000435907	ENSG00000182022	CHST15
chr10	124044898	T	A	ENST00000435907	ENSG00000182022	CHST15
chr10	124044912	G	C	ENST00000435907	ENSG00000182022	CHST15
chr10	124044912	G	T	ENST00000435907	ENSG00000182022	CHST15
chr10	124044920	C	A	ENST00000435907	ENSG00000182022	CHST15	TRUE	FALSE
chr10	124044920	C	G	ENST00000435907	ENSG00000182022	CHST15	TRUE	FALSE
chr10	124044920	C	T	ENST00000435907	ENSG00000182022	CHST15	TRUE	FALSE
chr10	124044921	T	A	ENST00000435907	ENSG00000182022	CHST15	TRUE	FALSE
chr10	124044921	T	C	ENST00000435907	ENSG00000182022	CHST15	TRUE	FALSE
chr10	124044921	T	G	ENST00000435907	ENSG00000182022	CHST15	TRUE	FALSE
chr10	124045665	A	C	ENST00000435907	ENSG00000182022	CHST15	FALSE	FALSE
chr10	124045665	A	G	ENST00000435907	ENSG00000182022	CHST15	FALSE	FALSE
chr10	124045665	A	T	ENST00000435907	ENSG00000182022	CHST15	FALSE	FALSE
chr10	124045666	C	A	ENST00000435907	ENSG00000182022	CHST15	FALSE	FALSE
chr10	124045666	C	G	ENST00000435907	ENSG00000182022	CHST15	FALSE	FALSE
chr10	124045666	C	T	ENST00000435907	ENSG00000182022	CHST15	FALSE	FALSE
chr10	124045671	A	T	ENST00000435907	ENSG00000182022	CHST15	TRUE	TRUE
chr10	124045675	C	A	ENST00000435907	ENSG00000182022	CHST15	TRUE	TRUE
chr10	124045678	G	A	ENST00000435907	ENSG00000182022	CHST15	TRUE	TRUE
chr10	124045681	T	A	ENST00000435907	ENSG00000182022	CHST15	TRUE	TRUE
chr10	124045684	T	A	ENST00000435907	ENSG00000182022	CHST15	TRUE	TRUE
chr10	124045693	C	A	ENST00000435907	ENSG00000182022	CHST15	TRUE	TRUE
chr10	124045695	A	C	ENST00000435907	ENSG00000182022	CHST15	TRUE	TRUE
chr10	124045695	A	T	ENST00000435907	ENSG00000182022	CHST15	TRUE	TRUE
chr10	124045708	G	A	ENST00000435907	ENSG00000182022	CHST15	TRUE	TRUE
chr10	124045711	T	A	ENST00000435907	ENSG00000182022	CHST15	TRUE	TRUE
chr10	124045723	C	A	ENST00000435907	ENSG00000182022	CHST15	TRUE	TRUE
chr10	124045752	A	C	ENST00000435907	ENSG00000182022	CHST15	TRUE	TRUE
chr10	124045752	A	T	ENST00000435907	ENSG00000182022	CHST15	TRUE	TRUE
chr10	124045756	T	A	ENST00000435907	ENSG00000182022	CHST15	TRUE	TRUE
chr10	124045766	A	C	ENST00000435907	ENSG00000182022	CHST15	TRUE	TRUE
chr10	124045766	A	T	ENST00000435907	ENSG00000182022	CHST15	TRUE	TRUE
chr10	124045774	T	A	ENST00000435907	ENSG00000182022	CHST15	TRUE	TRUE
chr10	124045778	G	C	ENST00000435907	ENSG00000182022	CHST15	TRUE	TRUE
chr10	124045778	G	T	ENST00000435907	ENSG00000182022	CHST15	TRUE	TRUE
chr10	124045782	G	C	ENST00000435907	ENSG00000182022	CHST15	TRUE	TRUE
chr10	124045782	G	T	ENST00000435907	ENSG00000182022	CHST15	TRUE	TRUE
chr10	124045804	G	A	ENST00000435907	ENSG00000182022	CHST15	TRUE	TRUE
chr10	124045816	C	A	ENST00000435907	ENSG00000182022	CHST15	TRUE	TRUE
chr10	124045819	T	A	ENST00000435907	ENSG00000182022	CHST15	TRUE	TRUE
chr10	124045837	C	A	ENST00000435907	ENSG00000182022	CHST15	TRUE	TRUE
chr10	124045848	A	T	ENST00000435907	ENSG00000182022	CHST15	TRUE	TRUE
chr10	124045873	C	A	ENST00000435907	ENSG00000182022	CHST15	TRUE	TRUE
chr10	124045874	G	C	ENST00000435907	ENSG00000182022	CHST15	TRUE	TRUE
chr10	124045874	G	T	ENST00000435907	ENSG00000182022	CHST15	TRUE	TRUE
chr10	124045887	G	C	ENST00000435907	ENSG00000182022	CHST15	TRUE	TRUE
chr10	124045887	G	T	ENST00000435907	ENSG00000182022	CHST15	TRUE	TRUE
chr10	124045890	G	C	ENST00000435907	ENSG00000182022	CHST15	TRUE	TRUE
chr10	124045890	G	T	ENST00000435907	ENSG00000182022	CHST15	TRUE	TRUE
chr10	124045903	C	A	ENST00000435907	ENSG00000182022	CHST15	TRUE	TRUE
chr10	124045906	G	A	ENST00000435907	ENSG00000182022	CHST15	TRUE	TRUE
chr10	124045925	G	C	ENST00000435907	ENSG00000182022	CHST15	TRUE	TRUE
chr10	124045925	G	T	ENST00000435907	ENSG00000182022	CHST15	TRUE	TRUE
chr10	124045941	A	T	ENST00000435907	ENSG00000182022	CHST15	TRUE	TRUE
chr10	124045960	C	A	ENST00000435907	ENSG00000182022	CHST15	TRUE	TRUE
chr10	124045973	A	T	ENST00000435907	ENSG00000182022	CHST15	TRUE	TRUE
chr10	124045978	G	A	ENST00000435907	ENSG00000182022	CHST15	TRUE	TRUE
chr10	124045981	T	A	ENST00000435907	ENSG00000182022	CHST15	TRUE	TRUE
chr10	124045987	T	A	ENST00000435907	ENSG00000182022	CHST15	TRUE	TRUE
chr10	124045990	T	A	ENST00000435907	ENSG00000182022	CHST15	TRUE	TRUE
chr10	124045998	A	T	ENST00000435907	ENSG00000182022	CHST15	TRUE	TRUE
chr10	124046009	C	T	ENST00000435907	ENSG00000182022	CHST15	TRUE	TRUE
chr10	124046010	C	T	ENST00000435907	ENSG00000182022	CHST15	TRUE	TRUE
chr10	124046017	C	A	ENST00000435907	ENSG00000182022	CHST15	TRUE	TRUE
chr10	124046026	C	A	ENST00000435907	ENSG00000182022	CHST15	TRUE	TRUE
chr10	124046038	C	A	ENST00000435907	ENSG00000182022	CHST15	TRUE	TRUE
chr10	124046052	A	T	ENST00000435907	ENSG00000182022	CHST15	TRUE	TRUE
chr10	124046062	G	A	ENST00000435907	ENSG00000182022	CHST15	TRUE	TRUE
chr10	124046065	T	A	ENST00000435907	ENSG00000182022	CHST15	TRUE	TRUE
chr10	124046089	T	A	ENST00000435907	ENSG00000182022	CHST15	TRUE	TRUE
chr10	124046095	C	A	ENST00000435907	ENSG00000182022	CHST15	TRUE	TRUE
chr10	124046098	C	A	ENST00000435907	ENSG00000182022	CHST15	TRUE	TRUE
chr10	124046101	T	A	ENST00000435907	ENSG00000182022	CHST15	TRUE	TRUE
chr10	124046102	G	T	ENST00000435907	ENSG00000182022	CHST15	TRUE	TRUE
chr10	124046111	G	T	ENST00000435907	ENSG00000182022	CHST15	TRUE	TRUE
chr10	124046119	G	A	ENST00000435907	ENSG00000182022	CHST15	TRUE	TRUE
chr10	124046143	G	A	ENST00000435907	ENSG00000182022	CHST15	TRUE	FALSE
chr10	124046144	G	T	ENST00000435907	ENSG00000182022	CHST15	TRUE	FALSE
chr10	124046155	G	A	ENST00000435907	ENSG00000182022	CHST15	TRUE	FALSE
chr10	124046158	G	A	ENST00000435907	ENSG00000182022	CHST15	TRUE	FALSE
chr10	124046161	T	A	ENST00000435907	ENSG00000182022	CHST15	TRUE	FALSE
chr10	124046178	A	C	ENST00000435907	ENSG00000182022	CHST15	FALSE	FALSE
chr10	124046178	A	T	ENST00000435907	ENSG00000182022	CHST15	FALSE	FALSE
chr10	124046185	G	A	ENST00000435907	ENSG00000182022	CHST15	FALSE	FALSE
chr10	124046189	G	T	ENST00000435907	ENSG00000182022	CHST15	FALSE	FALSE
chr10	124046192	G	T	ENST00000435907	ENSG00000182022	CHST15	FALSE	FALSE
chr10	124046201	G	T	ENST00000435907	ENSG00000182022	CHST15	FALSE	FALSE
chr10	124046725	C	A	ENST00000435907	ENSG00000182022	CHST15	FALSE	FALSE
chr10	124046725	C	G	ENST00000435907	ENSG00000182022	CHST15	FALSE	FALSE
chr10	124046725	C	T	ENST00000435907	ENSG00000182022	CHST15	FALSE	FALSE
chr10	124046726	T	A	ENST00000435907	ENSG00000182022	CHST15	FALSE	FALSE
chr10	124046726	T	C	ENST00000435907	ENSG00000182022	CHST15	FALSE	FALSE
chr10	124046726	T	G	ENST00000435907	ENSG00000182022	CHST15	FALSE	FALSE
chr10	124093467	A	C	ENST00000435907	ENSG00000182022	CHST15	FALSE	FALSE
chr10	124093467	A	G	ENST00000435907	ENSG00000182022	CHST15	FALSE	FALSE
chr10	124093467	A	T	ENST00000435907	ENSG00000182022	CHST15	FALSE	FALSE
chr10	124093468	C	A	ENST00000435907	ENSG00000182022	CHST15	FALSE	FALSE
chr10	124093468	C	G	ENST00000435907	ENSG00000182022	CHST15	FALSE	FALSE
chr10	124093468	C	T	ENST00000435907	ENSG00000182022	CHST15	FALSE	FALSE
chr10	124397952	A	T	ENST00000368845	ENSG00000065154	OAT	FALSE	FALSE
chr10	124397962	T	A	ENST00000368845	ENSG00000065154	OAT	FALSE	FALSE
chr10	124397974	C	A	ENST00000368845	ENSG00000065154	OAT	FALSE	FALSE
chr10	124397983	C	A	ENST00000368845	ENSG00000065154	OAT	FALSE	FALSE
chr10	124397986	G	A	ENST00000368845	ENSG00000065154	OAT	FALSE	FALSE
chr10	124397992	C	A	ENST00000368845	ENSG00000065154	OAT	FALSE	FALSE
chr10	124397998	C	A	ENST00000368845	ENSG00000065154	OAT	FALSE	FALSE
chr10	124398001	T	A	ENST00000368845	ENSG00000065154	OAT	FALSE	FALSE
chr10	124398049	T	A	ENST00000368845	ENSG00000065154	OAT	FALSE	FALSE
chr10	124398061	C	A	ENST00000368845	ENSG00000065154	OAT	FALSE	FALSE
chr10	124398070	G	A	ENST00000368845	ENSG00000065154	OAT	FALSE	FALSE
chr10	124398076	G	A	ENST00000368845	ENSG00000065154	OAT	FALSE	FALSE
chr10	124398080	A	T	ENST00000368845	ENSG00000065154	OAT	FALSE	FALSE
chr10	124398088	T	A	ENST00000368845	ENSG00000065154	OAT	FALSE	FALSE
chr10	124398089	C	T	ENST00000368845	ENSG00000065154	OAT	FALSE	FALSE
chr10	124398090	C	T	ENST00000368845	ENSG00000065154	OAT	FALSE	FALSE
chr10	124398098	C	T	ENST00000368845	ENSG00000065154	OAT	FALSE	FALSE
chr10	124398099	C	T	ENST00000368845	ENSG00000065154	OAT	FALSE	FALSE
chr10	124398103	C	A	ENST00000368845	ENSG00000065154	OAT	TRUE	FALSE
chr10	124398103	C	G	ENST00000368845	ENSG00000065154	OAT	TRUE	FALSE
chr10	124398103	C	T	ENST00000368845	ENSG00000065154	OAT	TRUE	FALSE
chr10	124398104	T	A	ENST00000368845	ENSG00000065154	OAT	TRUE	FALSE
chr10	124398104	T	C	ENST00000368845	ENSG00000065154	OAT	TRUE	FALSE
chr10	124398104	T	G	ENST00000368845	ENSG00000065154	OAT	TRUE	FALSE
chr10	124400838	A	C	ENST00000368845	ENSG00000065154	OAT	TRUE	FALSE
chr10	124400838	A	G	ENST00000368845	ENSG00000065154	OAT	TRUE	FALSE
chr10	124400838	A	T	ENST00000368845	ENSG00000065154	OAT	TRUE	FALSE
chr10	124400839	C	A	ENST00000368845	ENSG00000065154	OAT	TRUE	FALSE
chr10	124400839	C	G	ENST00000368845	ENSG00000065154	OAT	TRUE	FALSE
chr10	124400839	C	T	ENST00000368845	ENSG00000065154	OAT	TRUE	FALSE
chr10	124400843	T	A	ENST00000368845	ENSG00000065154	OAT	FALSE	FALSE
chr10	124400849	C	A	ENST00000368845	ENSG00000065154	OAT	FALSE	FALSE
chr10	124400852	T	A	ENST00000368845	ENSG00000065154	OAT	FALSE	FALSE
chr10	124400869	A	C	ENST00000368845	ENSG00000065154	OAT	FALSE	FALSE
chr10	124400869	A	T	ENST00000368845	ENSG00000065154	OAT	FALSE	FALSE
chr10	124400872	A	C	ENST00000368845	ENSG00000065154	OAT	FALSE	FALSE
chr10	124400872	A	T	ENST00000368845	ENSG00000065154	OAT	FALSE	FALSE
chr10	124400876	C	A	ENST00000368845	ENSG00000065154	OAT	FALSE	FALSE
chr10	124400879	T	A	ENST00000368845	ENSG00000065154	OAT	FALSE	FALSE
chr10	124400882	C	A	ENST00000368845	ENSG00000065154	OAT	FALSE	FALSE
chr10	124400885	T	A	ENST00000368845	ENSG00000065154	OAT	FALSE	FALSE
chr10	124400915	T	A	ENST00000368845	ENSG00000065154	OAT	TRUE	TRUE
chr10	124400924	C	A	ENST00000368845	ENSG00000065154	OAT	TRUE	TRUE
chr10	124400930	T	A	ENST00000368845	ENSG00000065154	OAT	TRUE	TRUE
chr10	124400932	A	T	ENST00000368845	ENSG00000065154	OAT	TRUE	TRUE
chr10	124400944	A	T	ENST00000368845	ENSG00000065154	OAT	TRUE	TRUE
chr10	124400948	T	A	ENST00000368845	ENSG00000065154	OAT	TRUE	TRUE
chr10	124400960	C	A	ENST00000368845	ENSG00000065154	OAT	TRUE	TRUE
chr10	124400972	C	A	ENST00000368845	ENSG00000065154	OAT	TRUE	TRUE
chr10	124400975	C	A	ENST00000368845	ENSG00000065154	OAT	TRUE	TRUE
chr10	124400978	C	A	ENST00000368845	ENSG00000065154	OAT	TRUE	TRUE
chr10	124400980	A	C	ENST00000368845	ENSG00000065154	OAT	TRUE	TRUE
chr10	124400980	A	T	ENST00000368845	ENSG00000065154	OAT	TRUE	TRUE
chr10	124400985	C	A	ENST00000368845	ENSG00000065154	OAT	TRUE	TRUE
chr10	124400985	C	G	ENST00000368845	ENSG00000065154	OAT	TRUE	TRUE
chr10	124400985	C	T	ENST00000368845	ENSG00000065154	OAT	TRUE	TRUE
chr10	124400986	T	A	ENST00000368845	ENSG00000065154	OAT	TRUE	TRUE
chr10	124400986	T	C	ENST00000368845	ENSG00000065154	OAT	TRUE	TRUE
chr10	124400986	T	G	ENST00000368845	ENSG00000065154	OAT	TRUE	TRUE
chr10	124401724	A	C	ENST00000368845	ENSG00000065154	OAT	TRUE	TRUE
chr10	124401724	A	G	ENST00000368845	ENSG00000065154	OAT	TRUE	FALSE
chr10	124401724	A	T	ENST00000368845	ENSG00000065154	OAT	TRUE	TRUE
chr10	124401725	C	A	ENST00000368845	ENSG00000065154	OAT	TRUE	TRUE
chr10	124401725	C	G	ENST00000368845	ENSG00000065154	OAT	TRUE	TRUE
chr10	124401725	C	T	ENST00000368845	ENSG00000065154	OAT	TRUE	FALSE
chr10	124401728	C	A	ENST00000368845	ENSG00000065154	OAT	TRUE	TRUE
chr10	124401749	G	A	ENST00000368845	ENSG00000065154	OAT	TRUE	TRUE
chr10	124401750	G	T	ENST00000368845	ENSG00000065154	OAT	TRUE	TRUE
chr10	124401771	G	C	ENST00000368845	ENSG00000065154	OAT	TRUE	TRUE
chr10	124401771	G	T	ENST00000368845	ENSG00000065154	OAT	TRUE	TRUE
chr10	124401788	C	A	ENST00000368845	ENSG00000065154	OAT	TRUE	TRUE
chr10	124401797	T	A	ENST00000368845	ENSG00000065154	OAT	TRUE	TRUE
chr10	124401822	A	T	ENST00000368845	ENSG00000065154	OAT	TRUE	TRUE
chr10	124401840	C	A	ENST00000368845	ENSG00000065154	OAT	TRUE	FALSE
chr10	124401840	C	G	ENST00000368845	ENSG00000065154	OAT	TRUE	FALSE
chr10	124401840	C	T	ENST00000368845	ENSG00000065154	OAT	TRUE	FALSE
chr10	124401841	T	A	ENST00000368845	ENSG00000065154	OAT	TRUE	FALSE
chr10	124401841	T	C	ENST00000368845	ENSG00000065154	OAT	TRUE	FALSE
chr10	124401841	T	G	ENST00000368845	ENSG00000065154	OAT	TRUE	FALSE
chr10	124402925	A	C	ENST00000368845	ENSG00000065154	OAT	TRUE	FALSE
chr10	124402925	A	G	ENST00000368845	ENSG00000065154	OAT	TRUE	FALSE
chr10	124402925	A	T	ENST00000368845	ENSG00000065154	OAT	TRUE	FALSE
chr10	124402926	C	A	ENST00000368845	ENSG00000065154	OAT	TRUE	FALSE
chr10	124402926	C	G	ENST00000368845	ENSG00000065154	OAT	TRUE	FALSE
chr10	124402926	C	T	ENST00000368845	ENSG00000065154	OAT	TRUE	FALSE
chr10	124402930	G	C	ENST00000368845	ENSG00000065154	OAT	TRUE	TRUE
chr10	124402930	G	T	ENST00000368845	ENSG00000065154	OAT	TRUE	TRUE
chr10	124402934	A	C	ENST00000368845	ENSG00000065154	OAT	TRUE	TRUE
chr10	124402934	A	T	ENST00000368845	ENSG00000065154	OAT	TRUE	TRUE
chr10	124402953	T	A	ENST00000368845	ENSG00000065154	OAT	TRUE	TRUE
chr10	124402956	C	A	ENST00000368845	ENSG00000065154	OAT	TRUE	TRUE
chr10	124402977	T	A	ENST00000368845	ENSG00000065154	OAT	TRUE	TRUE
chr10	124402986	C	A	ENST00000368845	ENSG00000065154	OAT	TRUE	TRUE
chr10	124402987	A	C	ENST00000368845	ENSG00000065154	OAT	TRUE	TRUE
chr10	124402987	A	T	ENST00000368845	ENSG00000065154	OAT	TRUE	TRUE
chr10	124403002	C	T	ENST00000368845	ENSG00000065154	OAT	TRUE	TRUE
chr10	124403003	C	T	ENST00000368845	ENSG00000065154	OAT	TRUE	TRUE
chr10	124403007	T	A	ENST00000368845	ENSG00000065154	OAT	TRUE	TRUE
chr10	124403016	T	A	ENST00000368845	ENSG00000065154	OAT	TRUE	TRUE
chr10	124403021	A	T	ENST00000368845	ENSG00000065154	OAT	TRUE	TRUE
chr10	124403025	C	A	ENST00000368845	ENSG00000065154	OAT	TRUE	TRUE
chr10	124403031	G	A	ENST00000368845	ENSG00000065154	OAT	TRUE	TRUE
chr10	124403037	C	A	ENST00000368845	ENSG00000065154	OAT	TRUE	TRUE
chr10	124403056	C	A	ENST00000368845	ENSG00000065154	OAT	TRUE	FALSE
chr10	124403056	C	G	ENST00000368845	ENSG00000065154	OAT	TRUE	FALSE
chr10	124403056	C	T	ENST00000368845	ENSG00000065154	OAT	TRUE	FALSE
chr10	124403057	T	A	ENST00000368845	ENSG00000065154	OAT	TRUE	FALSE
chr10	124403057	T	C	ENST00000368845	ENSG00000065154	OAT	TRUE	FALSE
chr10	124403057	T	G	ENST00000368845	ENSG00000065154	OAT	TRUE	FALSE
chr10	124403796	A	C	ENST00000368845	ENSG00000065154	OAT	TRUE	FALSE
chr10	124403796	A	G	ENST00000368845	ENSG00000065154	OAT	TRUE	FALSE
chr10	124403796	A	T	ENST00000368845	ENSG00000065154	OAT	TRUE	FALSE
chr10	124403797	C	A	ENST00000368845	ENSG00000065154	OAT	TRUE	FALSE
chr10	124403797	C	G	ENST00000368845	ENSG00000065154	OAT	TRUE	FALSE
chr10	124403797	C	T	ENST00000368845	ENSG00000065154	OAT	TRUE	FALSE
chr10	124403800	G	A	ENST00000368845	ENSG00000065154	OAT	TRUE	TRUE
chr10	124403810	G	T	ENST00000368845	ENSG00000065154	OAT	TRUE	TRUE
chr10	124403818	C	A	ENST00000368845	ENSG00000065154	OAT	TRUE	TRUE
chr10	124403821	G	A	ENST00000368845	ENSG00000065154	OAT	TRUE	TRUE
chr10	124403827	C	A	ENST00000368845	ENSG00000065154	OAT	TRUE	TRUE
chr10	124403834	G	C	ENST00000368845	ENSG00000065154	OAT	TRUE	TRUE
chr10	124403834	G	T	ENST00000368845	ENSG00000065154	OAT	TRUE	TRUE
chr10	124403866	C	A	ENST00000368845	ENSG00000065154	OAT	TRUE	TRUE
chr10	124403872	G	A	ENST00000368845	ENSG00000065154	OAT	TRUE	TRUE
chr10	124403881	C	A	ENST00000368845	ENSG00000065154	OAT	TRUE	TRUE
chr10	124403911	G	A	ENST00000368845	ENSG00000065154	OAT	TRUE	TRUE
chr10	124403921	C	A	ENST00000368845	ENSG00000065154	OAT	TRUE	FALSE
chr10	124403921	C	G	ENST00000368845	ENSG00000065154	OAT	TRUE	FALSE
chr10	124403921	C	T	ENST00000368845	ENSG00000065154	OAT	TRUE	FALSE
chr10	124403922	T	A	ENST00000368845	ENSG00000065154	OAT	TRUE	FALSE
chr10	124403922	T	C	ENST00000368845	ENSG00000065154	OAT	TRUE	FALSE
chr10	124403922	T	G	ENST00000368845	ENSG00000065154	OAT	TRUE	FALSE
chr10	124405434	A	C	ENST00000368845	ENSG00000065154	OAT	TRUE	FALSE
chr10	124405434	A	G	ENST00000368845	ENSG00000065154	OAT	TRUE	FALSE
chr10	124405434	A	T	ENST00000368845	ENSG00000065154	OAT	TRUE	FALSE
chr10	124405435	C	A	ENST00000368845	ENSG00000065154	OAT	TRUE	FALSE
chr10	124405435	C	G	ENST00000368845	ENSG00000065154	OAT	TRUE	FALSE
chr10	124405435	C	T	ENST00000368845	ENSG00000065154	OAT	TRUE	FALSE
chr10	124405438	C	A	ENST00000368845	ENSG00000065154	OAT	TRUE	TRUE
chr10	124405457	A	C	ENST00000368845	ENSG00000065154	OAT	TRUE	TRUE
chr10	124405457	A	T	ENST00000368845	ENSG00000065154	OAT	TRUE	TRUE
chr10	124405477	C	A	ENST00000368845	ENSG00000065154	OAT	TRUE	TRUE
chr10	124405492	C	A	ENST00000368845	ENSG00000065154	OAT	TRUE	TRUE
chr10	124405502	G	C	ENST00000368845	ENSG00000065154	OAT	TRUE	TRUE
chr10	124405502	G	T	ENST00000368845	ENSG00000065154	OAT	TRUE	TRUE
chr10	124405539	A	T	ENST00000368845	ENSG00000065154	OAT	TRUE	TRUE
chr10	124405550	C	T	ENST00000368845	ENSG00000065154	OAT	TRUE	TRUE
chr10	124405551	C	T	ENST00000368845	ENSG00000065154	OAT	TRUE	TRUE
chr10	124405564	C	A	ENST00000368845	ENSG00000065154	OAT	TRUE	TRUE
chr10	124405564	C	G	ENST00000368845	ENSG00000065154	OAT	TRUE	FALSE
chr10	124405564	C	T	ENST00000368845	ENSG00000065154	OAT	TRUE	TRUE
chr10	124405565	T	A	ENST00000368845	ENSG00000065154	OAT	TRUE	TRUE
chr10	124405565	T	C	ENST00000368845	ENSG00000065154	OAT	TRUE	FALSE
chr10	124405565	T	G	ENST00000368845	ENSG00000065154	OAT	TRUE	TRUE
chr10	124408540	A	C	ENST00000368845	ENSG00000065154	OAT	TRUE	FALSE
chr10	124408540	A	G	ENST00000368845	ENSG00000065154	OAT	TRUE	FALSE
chr10	124408540	A	T	ENST00000368845	ENSG00000065154	OAT	TRUE	FALSE
chr10	124408541	C	A	ENST00000368845	ENSG00000065154	OAT	TRUE	FALSE
chr10	124408541	C	G	ENST00000368845	ENSG00000065154	OAT	TRUE	FALSE
chr10	124408541	C	T	ENST00000368845	ENSG00000065154	OAT	TRUE	FALSE
chr10	124408557	T	A	ENST00000368845	ENSG00000065154	OAT	TRUE	TRUE
chr10	124408563	T	A	ENST00000368845	ENSG00000065154	OAT	TRUE	TRUE
chr10	124408564	G	C	ENST00000368845	ENSG00000065154	OAT	TRUE	TRUE
chr10	124408564	G	T	ENST00000368845	ENSG00000065154	OAT	TRUE	TRUE
chr10	124408569	T	A	ENST00000368845	ENSG00000065154	OAT	TRUE	TRUE
chr10	124408572	G	A	ENST00000368845	ENSG00000065154	OAT	TRUE	TRUE
chr10	124408581	T	A	ENST00000368845	ENSG00000065154	OAT	TRUE	TRUE
chr10	124408588	A	C	ENST00000368845	ENSG00000065154	OAT	TRUE	TRUE
chr10	124408588	A	T	ENST00000368845	ENSG00000065154	OAT	TRUE	TRUE
chr10	124408594	C	T	ENST00000368845	ENSG00000065154	OAT	TRUE	TRUE
chr10	124408595	C	T	ENST00000368845	ENSG00000065154	OAT	TRUE	TRUE
chr10	124408599	T	A	ENST00000368845	ENSG00000065154	OAT	TRUE	TRUE
chr10	124408611	T	A	ENST00000368845	ENSG00000065154	OAT	TRUE	TRUE
chr10	124408612	A	T	ENST00000368845	ENSG00000065154	OAT	TRUE	TRUE
chr10	124408623	C	A	ENST00000368845	ENSG00000065154	OAT	TRUE	TRUE
chr10	124408626	C	A	ENST00000368845	ENSG00000065154	OAT	TRUE	TRUE
chr10	124408632	C	A	ENST00000368845	ENSG00000065154	OAT	TRUE	TRUE
chr10	124408638	C	A	ENST00000368845	ENSG00000065154	OAT	TRUE	FALSE
chr10	124408638	C	G	ENST00000368845	ENSG00000065154	OAT	TRUE	FALSE
chr10	124408638	C	T	ENST00000368845	ENSG00000065154	OAT	TRUE	FALSE
chr10	124408639	T	A	ENST00000368845	ENSG00000065154	OAT	TRUE	FALSE
chr10	124408639	T	C	ENST00000368845	ENSG00000065154	OAT	TRUE	FALSE
chr10	124408639	T	G	ENST00000368845	ENSG00000065154	OAT	TRUE	FALSE
chr10	124408739	A	C	ENST00000368845	ENSG00000065154	OAT	TRUE	FALSE
chr10	124408739	A	G	ENST00000368845	ENSG00000065154	OAT	FALSE	FALSE
chr10	124408739	A	T	ENST00000368845	ENSG00000065154	OAT	TRUE	FALSE
chr10	124408740	C	A	ENST00000368845	ENSG00000065154	OAT	TRUE	FALSE
chr10	124408740	C	G	ENST00000368845	ENSG00000065154	OAT	TRUE	FALSE
chr10	124408740	C	T	ENST00000368845	ENSG00000065154	OAT	TRUE	FALSE
chr10	124408741	C	A	ENST00000368845	ENSG00000065154	OAT	TRUE	TRUE
chr10	124408762	T	A	ENST00000368845	ENSG00000065154	OAT	TRUE	TRUE
chr10	124408766	G	C	ENST00000368845	ENSG00000065154	OAT	TRUE	TRUE
chr10	124408766	G	T	ENST00000368845	ENSG00000065154	OAT	TRUE	TRUE
chr10	124408780	T	A	ENST00000368845	ENSG00000065154	OAT	TRUE	TRUE
chr10	124408787	A	C	ENST00000368845	ENSG00000065154	OAT	TRUE	TRUE
chr10	124408787	A	T	ENST00000368845	ENSG00000065154	OAT	TRUE	TRUE
chr10	124408792	C	A	ENST00000368845	ENSG00000065154	OAT	TRUE	TRUE
chr10	124408795	C	A	ENST00000368845	ENSG00000065154	OAT	TRUE	TRUE
chr10	124408796	A	C	ENST00000368845	ENSG00000065154	OAT	TRUE	TRUE
chr10	124408796	A	T	ENST00000368845	ENSG00000065154	OAT	TRUE	TRUE
chr10	124408801	C	A	ENST00000368845	ENSG00000065154	OAT	TRUE	TRUE
chr10	124408817	A	C	ENST00000368845	ENSG00000065154	OAT	TRUE	TRUE
chr10	124408817	A	T	ENST00000368845	ENSG00000065154	OAT	TRUE	TRUE
chr10	124408828	T	A	ENST00000368845	ENSG00000065154	OAT	TRUE	TRUE
chr10	124408836	A	C	ENST00000368845	ENSG00000065154	OAT	TRUE	TRUE
chr10	124408836	A	T	ENST00000368845	ENSG00000065154	OAT	TRUE	TRUE
chr10	124408842	A	T	ENST00000368845	ENSG00000065154	OAT	TRUE	TRUE
chr10	124408846	T	A	ENST00000368845	ENSG00000065154	OAT	TRUE	TRUE
chr10	124408855	G	A	ENST00000368845	ENSG00000065154	OAT	TRUE	TRUE
chr10	124408861	T	A	ENST00000368845	ENSG00000065154	OAT	TRUE	TRUE
chr10	124408879	T	A	ENST00000368845	ENSG00000065154	OAT	TRUE	TRUE
chr10	124408886	A	T	ENST00000368845	ENSG00000065154	OAT	TRUE	TRUE
chr10	124408897	G	A	ENST00000368845	ENSG00000065154	OAT	TRUE	TRUE
chr10	124408910	G	C	ENST00000368845	ENSG00000065154	OAT	TRUE	TRUE
chr10	124408910	G	T	ENST00000368845	ENSG00000065154	OAT	TRUE	TRUE
chr10	124408931	A	C	ENST00000368845	ENSG00000065154	OAT	TRUE	TRUE
chr10	124408931	A	T	ENST00000368845	ENSG00000065154	OAT	TRUE	TRUE
chr10	124408936	T	A	ENST00000368845	ENSG00000065154	OAT	TRUE	TRUE
chr10	124408939	T	A	ENST00000368845	ENSG00000065154	OAT	TRUE	TRUE
chr10	124408945	C	A	ENST00000368845	ENSG00000065154	OAT	TRUE	TRUE
chr10	124408952	C	T	ENST00000368845	ENSG00000065154	OAT	TRUE	TRUE
chr10	124408953	C	T	ENST00000368845	ENSG00000065154	OAT	TRUE	TRUE
chr10	124408956	A	C	ENST00000368845	ENSG00000065154	OAT	TRUE	TRUE
chr10	124408956	A	T	ENST00000368845	ENSG00000065154	OAT	TRUE	TRUE
chr10	124408958	G	C	ENST00000368845	ENSG00000065154	OAT	TRUE	TRUE
chr10	124408958	G	T	ENST00000368845	ENSG00000065154	OAT	TRUE	TRUE
chr10	124408966	C	A	ENST00000368845	ENSG00000065154	OAT	TRUE	FALSE
chr10	124408966	C	G	ENST00000368845	ENSG00000065154	OAT	TRUE	FALSE
chr10	124408966	C	T	ENST00000368845	ENSG00000065154	OAT	TRUE	FALSE
chr10	124408967	T	A	ENST00000368845	ENSG00000065154	OAT	TRUE	FALSE
chr10	124408967	T	C	ENST00000368845	ENSG00000065154	OAT	TRUE	FALSE
chr10	124408967	T	G	ENST00000368845	ENSG00000065154	OAT	TRUE	FALSE
chr10	124411971	A	C	ENST00000368845	ENSG00000065154	OAT	TRUE	FALSE
chr10	124411971	A	G	ENST00000368845	ENSG00000065154	OAT	FALSE	FALSE
chr10	124411971	A	T	ENST00000368845	ENSG00000065154	OAT	TRUE	FALSE
chr10	124411972	C	A	ENST00000368845	ENSG00000065154	OAT	TRUE	FALSE
chr10	124411972	C	G	ENST00000368845	ENSG00000065154	OAT	TRUE	FALSE
chr10	124411972	C	T	ENST00000368845	ENSG00000065154	OAT	TRUE	FALSE
chr10	124411976	T	A	ENST00000368845	ENSG00000065154	OAT	TRUE	TRUE
chr10	124411979	C	A	ENST00000368845	ENSG00000065154	OAT	TRUE	TRUE
chr10	124411982	T	A	ENST00000368845	ENSG00000065154	OAT	TRUE	TRUE
chr10	124411985	C	A	ENST00000368845	ENSG00000065154	OAT	TRUE	TRUE
chr10	124411999	A	C	ENST00000368845	ENSG00000065154	OAT	TRUE	TRUE
chr10	124411999	A	T	ENST00000368845	ENSG00000065154	OAT	TRUE	TRUE
chr10	124412007	G	C	ENST00000368845	ENSG00000065154	OAT	TRUE	TRUE
chr10	124412007	G	T	ENST00000368845	ENSG00000065154	OAT	TRUE	TRUE
chr10	124412022	A	C	ENST00000368845	ENSG00000065154	OAT	TRUE	TRUE
chr10	124412022	A	T	ENST00000368845	ENSG00000065154	OAT	TRUE	TRUE
chr10	124412027	T	A	ENST00000368845	ENSG00000065154	OAT	TRUE	TRUE
chr10	124412028	A	C	ENST00000368845	ENSG00000065154	OAT	TRUE	TRUE
chr10	124412028	A	T	ENST00000368845	ENSG00000065154	OAT	TRUE	TRUE
chr10	124412033	C	A	ENST00000368845	ENSG00000065154	OAT	TRUE	TRUE
chr10	124412039	C	A	ENST00000368845	ENSG00000065154	OAT	TRUE	TRUE
chr10	124412069	G	A	ENST00000368845	ENSG00000065154	OAT	TRUE	TRUE
chr10	124412078	T	A	ENST00000368845	ENSG00000065154	OAT	TRUE	TRUE
chr10	124412081	T	A	ENST00000368845	ENSG00000065154	OAT	TRUE	TRUE
chr10	124412110	G	C	ENST00000368845	ENSG00000065154	OAT	TRUE	FALSE
chr10	124412110	G	T	ENST00000368845	ENSG00000065154	OAT	TRUE	FALSE
chr10	124412123	C	A	ENST00000368845	ENSG00000065154	OAT	FALSE	FALSE
chr10	124412147	G	A	ENST00000368845	ENSG00000065154	OAT	FALSE	FALSE
chr10	124412149	A	T	ENST00000368845	ENSG00000065154	OAT	FALSE	FALSE
chr10	124412162	T	A	ENST00000368845	ENSG00000065154	OAT	FALSE	FALSE
chr10	124412201	C	A	ENST00000368845	ENSG00000065154	OAT	TRUE	FALSE
chr10	124412201	C	G	ENST00000368845	ENSG00000065154	OAT	TRUE	FALSE
chr10	124412201	C	T	ENST00000368845	ENSG00000065154	OAT	TRUE	FALSE
chr10	124412202	T	A	ENST00000368845	ENSG00000065154	OAT	TRUE	FALSE
chr10	124412202	T	C	ENST00000368845	ENSG00000065154	OAT	TRUE	FALSE
chr10	124412202	T	G	ENST00000368845	ENSG00000065154	OAT	TRUE	FALSE
chr10	124418871	A	C	ENST00000368845	ENSG00000065154	OAT	FALSE	FALSE
chr10	124418871	A	G	ENST00000368845	ENSG00000065154	OAT	FALSE	FALSE
chr10	124418871	A	T	ENST00000368845	ENSG00000065154	OAT	FALSE	FALSE
chr10	124418872	C	A	ENST00000368845	ENSG00000065154	OAT	FALSE	FALSE
chr10	124418872	C	G	ENST00000368845	ENSG00000065154	OAT	FALSE	FALSE
chr10	124418872	C	T	ENST00000368845	ENSG00000065154	OAT	FALSE	FALSE
chr10	124447444	G	C	ENST00000451024	ENSG00000229544	NKX1-2
chr10	124447444	G	T	ENST00000451024	ENSG00000229544	NKX1-2
chr10	124447459	G	C	ENST00000451024	ENSG00000229544	NKX1-2
chr10	124447459	G	T	ENST00000451024	ENSG00000229544	NKX1-2
chr10	124447555	G	C	ENST00000451024	ENSG00000229544	NKX1-2
chr10	124447555	G	T	ENST00000451024	ENSG00000229544	NKX1-2
chr10	124447572	G	A	ENST00000451024	ENSG00000229544	NKX1-2
chr10	124447616	G	T	ENST00000451024	ENSG00000229544	NKX1-2
chr10	124447653	G	A	ENST00000451024	ENSG00000229544	NKX1-2
chr10	124447674	G	A	ENST00000451024	ENSG00000229544	NKX1-2
chr10	124447701	G	A	ENST00000451024	ENSG00000229544	NKX1-2
chr10	124447704	T	A	ENST00000451024	ENSG00000229544	NKX1-2
chr10	124447707	T	A	ENST00000451024	ENSG00000229544	NKX1-2
chr10	124447708	C	T	ENST00000451024	ENSG00000229544	NKX1-2
chr10	124447709	C	T	ENST00000451024	ENSG00000229544	NKX1-2
chr10	124447713	T	A	ENST00000451024	ENSG00000229544	NKX1-2
chr10	124447728	G	A	ENST00000451024	ENSG00000229544	NKX1-2	FALSE	FALSE
chr10	124447732	C	T	ENST00000451024	ENSG00000229544	NKX1-2	FALSE	FALSE
chr10	124447733	C	T	ENST00000451024	ENSG00000229544	NKX1-2	FALSE	FALSE
chr10	124447740	T	A	ENST00000451024	ENSG00000229544	NKX1-2	FALSE	FALSE
chr10	124447746	G	A	ENST00000451024	ENSG00000229544	NKX1-2	FALSE	FALSE
chr10	124447752	C	A	ENST00000451024	ENSG00000229544	NKX1-2	FALSE	FALSE
chr10	124447788	C	A	ENST00000451024	ENSG00000229544	NKX1-2	FALSE	FALSE
chr10	124447789	G	T	ENST00000451024	ENSG00000229544	NKX1-2	FALSE	FALSE
chr10	124447796	G	C	ENST00000451024	ENSG00000229544	NKX1-2	FALSE	FALSE
chr10	124447796	G	T	ENST00000451024	ENSG00000229544	NKX1-2	FALSE	FALSE
chr10	124447801	G	C	ENST00000451024	ENSG00000229544	NKX1-2	FALSE	FALSE
chr10	124447801	G	T	ENST00000451024	ENSG00000229544	NKX1-2	FALSE	FALSE
chr10	124447821	T	A	ENST00000451024	ENSG00000229544	NKX1-2	FALSE	FALSE
chr10	124447827	C	A	ENST00000451024	ENSG00000229544	NKX1-2	FALSE	FALSE
chr10	124447829	A	T	ENST00000451024	ENSG00000229544	NKX1-2	FALSE	FALSE
chr10	124447842	G	A	ENST00000451024	ENSG00000229544	NKX1-2	FALSE	FALSE
chr10	124447845	C	A	ENST00000451024	ENSG00000229544	NKX1-2
chr10	124447846	G	C	ENST00000451024	ENSG00000229544	NKX1-2	FALSE	FALSE
chr10	124447846	G	T	ENST00000451024	ENSG00000229544	NKX1-2	FALSE	FALSE
chr10	124447878	T	A	ENST00000451024	ENSG00000229544	NKX1-2
chr10	124447882	G	T	ENST00000451024	ENSG00000229544	NKX1-2
chr10	124447893	C	A	ENST00000451024	ENSG00000229544	NKX1-2
chr10	124447932	C	A	ENST00000451024	ENSG00000229544	NKX1-2
chr10	124447968	C	A	ENST00000451024	ENSG00000229544	NKX1-2
chr10	124447969	G	T	ENST00000451024	ENSG00000229544	NKX1-2
chr10	124447977	C	A	ENST00000451024	ENSG00000229544	NKX1-2	FALSE	FALSE
chr10	124447988	A	T	ENST00000451024	ENSG00000229544	NKX1-2	FALSE	FALSE
chr10	124448012	G	C	ENST00000451024	ENSG00000229544	NKX1-2	FALSE	FALSE
chr10	124448012	G	T	ENST00000451024	ENSG00000229544	NKX1-2	FALSE	FALSE
chr10	124448033	A	T	ENST00000451024	ENSG00000229544	NKX1-2	FALSE	FALSE
chr10	124448049	C	A	ENST00000451024	ENSG00000229544	NKX1-2	FALSE	FALSE
chr10	124448076	C	A	ENST00000451024	ENSG00000229544	NKX1-2	FALSE	FALSE
chr10	124448085	C	A	ENST00000451024	ENSG00000229544	NKX1-2	FALSE	FALSE
chr10	124448088	C	A	ENST00000451024	ENSG00000229544	NKX1-2	FALSE	FALSE
chr10	124448091	C	A	ENST00000451024	ENSG00000229544	NKX1-2	FALSE	FALSE
chr10	124448094	C	A	ENST00000451024	ENSG00000229544	NKX1-2	FALSE	FALSE
chr10	124448100	C	A	ENST00000451024	ENSG00000229544	NKX1-2	FALSE	FALSE
chr10	124448109	C	A	ENST00000451024	ENSG00000229544	NKX1-2	FALSE	FALSE
chr10	124448124	G	A	ENST00000451024	ENSG00000229544	NKX1-2	FALSE	FALSE
chr10	124448148	C	A	ENST00000451024	ENSG00000229544	NKX1-2	TRUE	FALSE
chr10	124448148	C	G	ENST00000451024	ENSG00000229544	NKX1-2	TRUE	FALSE
chr10	124448148	C	T	ENST00000451024	ENSG00000229544	NKX1-2	TRUE	FALSE
chr10	124448149	T	A	ENST00000451024	ENSG00000229544	NKX1-2	TRUE	FALSE
chr10	124448149	T	C	ENST00000451024	ENSG00000229544	NKX1-2	TRUE	FALSE
chr10	124448149	T	G	ENST00000451024	ENSG00000229544	NKX1-2	TRUE	FALSE
chr10	124449728	A	C	ENST00000451024	ENSG00000229544	NKX1-2	FALSE	FALSE
chr10	124449728	A	G	ENST00000451024	ENSG00000229544	NKX1-2	FALSE	FALSE
chr10	124449728	A	T	ENST00000451024	ENSG00000229544	NKX1-2	FALSE	FALSE
chr10	124449729	C	A	ENST00000451024	ENSG00000229544	NKX1-2	FALSE	FALSE
chr10	124449729	C	G	ENST00000451024	ENSG00000229544	NKX1-2	FALSE	FALSE
chr10	124449729	C	T	ENST00000451024	ENSG00000229544	NKX1-2	FALSE	FALSE
chr10	124449739	C	A	ENST00000451024	ENSG00000229544	NKX1-2	FALSE	FALSE
chr10	124449745	G	A	ENST00000451024	ENSG00000229544	NKX1-2	FALSE	FALSE
chr10	124449748	G	A	ENST00000451024	ENSG00000229544	NKX1-2	FALSE	FALSE
chr10	124449775	T	A	ENST00000451024	ENSG00000229544	NKX1-2	FALSE	FALSE
chr10	124449784	C	A	ENST00000451024	ENSG00000229544	NKX1-2	TRUE	TRUE
chr10	124449790	C	A	ENST00000451024	ENSG00000229544	NKX1-2	TRUE	TRUE
chr10	124449795	A	T	ENST00000451024	ENSG00000229544	NKX1-2	TRUE	TRUE
chr10	124449802	T	A	ENST00000451024	ENSG00000229544	NKX1-2	TRUE	TRUE
chr10	124449811	C	A	ENST00000451024	ENSG00000229544	NKX1-2	TRUE	TRUE
chr10	124449856	T	A	ENST00000451024	ENSG00000229544	NKX1-2	TRUE	TRUE
chr10	124449859	G	A	ENST00000451024	ENSG00000229544	NKX1-2	TRUE	TRUE
chr10	124449895	T	A	ENST00000451024	ENSG00000229544	NKX1-2	FALSE	FALSE
chr10	124449916	T	A	ENST00000451024	ENSG00000229544	NKX1-2	FALSE	FALSE
chr10	124449931	G	A	ENST00000451024	ENSG00000229544	NKX1-2	FALSE	FALSE
chr10	124449932	C	T	ENST00000451024	ENSG00000229544	NKX1-2	FALSE	FALSE
chr10	124449933	C	T	ENST00000451024	ENSG00000229544	NKX1-2	FALSE	FALSE
chr10	124461873	G	A	ENST00000368842	ENSG00000107902	LHPP	FALSE	FALSE
chr10	124461874	G	A	ENST00000368842	ENSG00000107902	LHPP	FALSE	FALSE
chr10	124461878	A	T	ENST00000368842	ENSG00000107902	LHPP	FALSE	FALSE
chr10	124461918	C	A	ENST00000368842	ENSG00000107902	LHPP		FALSE
chr10	124461931	C	A	ENST00000368842	ENSG00000107902	LHPP		FALSE
chr10	124461931	C	G	ENST00000368842	ENSG00000107902	LHPP		FALSE
chr10	124461969	C	A	ENST00000368842	ENSG00000107902	LHPP
chr10	124461974	G	T	ENST00000368842	ENSG00000107902	LHPP
chr10	124461986	A	T	ENST00000368842	ENSG00000107902	LHPP
chr10	124461988	G	A	ENST00000368842	ENSG00000107902	LHPP	TRUE	FALSE
chr10	124461988	G	C	ENST00000368842	ENSG00000107902	LHPP	TRUE	FALSE
chr10	124461988	G	T	ENST00000368842	ENSG00000107902	LHPP	TRUE	FALSE
chr10	124461989	T	A	ENST00000368842	ENSG00000107902	LHPP	TRUE	FALSE
chr10	124461989	T	C	ENST00000368842	ENSG00000107902	LHPP	FALSE	FALSE
chr10	124461989	T	G	ENST00000368842	ENSG00000107902	LHPP	TRUE	FALSE
chr10	124484137	A	C	ENST00000368842	ENSG00000107902	LHPP	TRUE	FALSE
chr10	124484137	A	G	ENST00000368842	ENSG00000107902	LHPP	TRUE	FALSE
chr10	124484137	A	T	ENST00000368842	ENSG00000107902	LHPP	TRUE	FALSE
chr10	124484138	G	A	ENST00000368842	ENSG00000107902	LHPP	TRUE	FALSE
chr10	124484138	G	C	ENST00000368842	ENSG00000107902	LHPP	TRUE	FALSE
chr10	124484138	G	T	ENST00000368842	ENSG00000107902	LHPP	TRUE	FALSE
chr10	124484143	A	T	ENST00000368842	ENSG00000107902	LHPP	TRUE	TRUE
chr10	124484158	A	T	ENST00000368842	ENSG00000107902	LHPP	TRUE	TRUE
chr10	124484172	C	A	ENST00000368842	ENSG00000107902	LHPP	TRUE	TRUE
chr10	124484179	G	T	ENST00000368842	ENSG00000107902	LHPP	TRUE	TRUE
chr10	124484183	C	A	ENST00000368842	ENSG00000107902	LHPP	TRUE	TRUE
chr10	124484185	C	T	ENST00000368842	ENSG00000107902	LHPP	TRUE	TRUE
chr10	124484188	A	T	ENST00000368842	ENSG00000107902	LHPP	TRUE	TRUE
chr10	124484200	G	T	ENST00000368842	ENSG00000107902	LHPP	TRUE	TRUE
chr10	124484212	C	T	ENST00000368842	ENSG00000107902	LHPP	TRUE	TRUE
chr10	124484218	C	T	ENST00000368842	ENSG00000107902	LHPP	TRUE	TRUE
chr10	124484227	G	T	ENST00000368842	ENSG00000107902	LHPP	TRUE	TRUE
chr10	124484242	G	T	ENST00000368842	ENSG00000107902	LHPP	TRUE	TRUE
chr10	124484245	C	T	ENST00000368842	ENSG00000107902	LHPP	TRUE	TRUE
chr10	124484248	G	T	ENST00000368842	ENSG00000107902	LHPP	TRUE	TRUE
chr10	124484277	C	A	ENST00000368842	ENSG00000107902	LHPP	TRUE	TRUE
chr10	124484278	C	T	ENST00000368842	ENSG00000107902	LHPP	TRUE	TRUE
chr10	124484287	A	T	ENST00000368842	ENSG00000107902	LHPP	TRUE	TRUE
chr10	124484290	G	T	ENST00000368842	ENSG00000107902	LHPP	TRUE	TRUE
chr10	124484293	C	T	ENST00000368842	ENSG00000107902	LHPP	TRUE	TRUE
chr10	124484302	C	T	ENST00000368842	ENSG00000107902	LHPP	TRUE	TRUE
chr10	124484310	C	A	ENST00000368842	ENSG00000107902	LHPP	TRUE	TRUE
chr10	124484310	C	G	ENST00000368842	ENSG00000107902	LHPP	TRUE	TRUE
chr10	124484326	G	T	ENST00000368842	ENSG00000107902	LHPP	TRUE	TRUE
chr10	124484327	G	A	ENST00000368842	ENSG00000107902	LHPP	TRUE	FALSE
chr10	124484327	G	C	ENST00000368842	ENSG00000107902	LHPP	TRUE	FALSE
chr10	124484327	G	T	ENST00000368842	ENSG00000107902	LHPP	TRUE	FALSE
chr10	124484328	T	A	ENST00000368842	ENSG00000107902	LHPP	TRUE	FALSE
chr10	124484328	T	C	ENST00000368842	ENSG00000107902	LHPP	TRUE	FALSE
chr10	124484328	T	G	ENST00000368842	ENSG00000107902	LHPP	TRUE	FALSE
chr10	124488420	A	C	ENST00000368842	ENSG00000107902	LHPP	TRUE	FALSE
chr10	124488420	A	G	ENST00000368842	ENSG00000107902	LHPP	TRUE	FALSE
chr10	124488420	A	T	ENST00000368842	ENSG00000107902	LHPP	TRUE	FALSE
chr10	124488421	G	A	ENST00000368842	ENSG00000107902	LHPP	TRUE	FALSE
chr10	124488421	G	C	ENST00000368842	ENSG00000107902	LHPP	TRUE	FALSE
chr10	124488421	G	T	ENST00000368842	ENSG00000107902	LHPP	TRUE	FALSE
chr10	124488431	C	A	ENST00000368842	ENSG00000107902	LHPP	TRUE	TRUE
chr10	124488431	C	G	ENST00000368842	ENSG00000107902	LHPP	TRUE	TRUE
chr10	124488433	G	T	ENST00000368842	ENSG00000107902	LHPP	TRUE	TRUE
chr10	124488442	C	T	ENST00000368842	ENSG00000107902	LHPP	TRUE	TRUE
chr10	124488468	T	A	ENST00000368842	ENSG00000107902	LHPP	TRUE	TRUE
chr10	124488487	G	T	ENST00000368842	ENSG00000107902	LHPP	TRUE	TRUE
chr10	124488490	G	T	ENST00000368842	ENSG00000107902	LHPP	TRUE	TRUE
chr10	124488504	T	A	ENST00000368842	ENSG00000107902	LHPP	TRUE	TRUE
chr10	124488504	T	G	ENST00000368842	ENSG00000107902	LHPP	TRUE	TRUE
chr10	124488505	C	T	ENST00000368842	ENSG00000107902	LHPP	TRUE	TRUE
chr10	124488526	C	T	ENST00000368842	ENSG00000107902	LHPP	TRUE	TRUE
chr10	124488538	G	T	ENST00000368842	ENSG00000107902	LHPP	TRUE	TRUE
chr10	124488544	G	T	ENST00000368842	ENSG00000107902	LHPP	TRUE	TRUE
chr10	124488547	A	T	ENST00000368842	ENSG00000107902	LHPP	TRUE	TRUE
chr10	124488563	C	A	ENST00000368842	ENSG00000107902	LHPP	TRUE	TRUE
chr10	124488563	C	G	ENST00000368842	ENSG00000107902	LHPP	TRUE	TRUE
chr10	124488568	G	T	ENST00000368842	ENSG00000107902	LHPP	TRUE	TRUE
chr10	124488571	A	T	ENST00000368842	ENSG00000107902	LHPP	TRUE	TRUE
chr10	124488576	G	A	ENST00000368842	ENSG00000107902	LHPP	TRUE	FALSE
chr10	124488576	G	C	ENST00000368842	ENSG00000107902	LHPP	TRUE	FALSE
chr10	124488576	G	T	ENST00000368842	ENSG00000107902	LHPP	TRUE	FALSE
chr10	124488577	T	A	ENST00000368842	ENSG00000107902	LHPP	TRUE	FALSE
chr10	124488577	T	C	ENST00000368842	ENSG00000107902	LHPP	TRUE	FALSE
chr10	124488577	T	G	ENST00000368842	ENSG00000107902	LHPP	TRUE	FALSE
chr10	124496959	A	C	ENST00000368842	ENSG00000107902	LHPP	TRUE	FALSE
chr10	124496959	A	G	ENST00000368842	ENSG00000107902	LHPP	TRUE	FALSE
chr10	124496959	A	T	ENST00000368842	ENSG00000107902	LHPP	TRUE	FALSE
chr10	124496960	G	A	ENST00000368842	ENSG00000107902	LHPP	TRUE	FALSE
chr10	124496960	G	C	ENST00000368842	ENSG00000107902	LHPP	TRUE	FALSE
chr10	124496960	G	T	ENST00000368842	ENSG00000107902	LHPP	TRUE	FALSE
chr10	124496967	C	A	ENST00000368842	ENSG00000107902	LHPP	TRUE	TRUE
chr10	124496967	C	G	ENST00000368842	ENSG00000107902	LHPP	TRUE	TRUE
chr10	124496970	C	A	ENST00000368842	ENSG00000107902	LHPP	TRUE	TRUE
chr10	124496970	C	G	ENST00000368842	ENSG00000107902	LHPP	TRUE	TRUE
chr10	124496971	A	T	ENST00000368842	ENSG00000107902	LHPP	TRUE	TRUE
chr10	124496974	G	T	ENST00000368842	ENSG00000107902	LHPP	TRUE	TRUE
chr10	124497009	C	A	ENST00000368842	ENSG00000107902	LHPP	TRUE	TRUE
chr10	124497009	C	G	ENST00000368842	ENSG00000107902	LHPP	TRUE	TRUE
chr10	124497013	A	T	ENST00000368842	ENSG00000107902	LHPP	TRUE	TRUE
chr10	124497022	G	T	ENST00000368842	ENSG00000107902	LHPP	TRUE	TRUE
chr10	124497025	G	A	ENST00000368842	ENSG00000107902	LHPP	TRUE	FALSE
chr10	124497025	G	C	ENST00000368842	ENSG00000107902	LHPP	TRUE	FALSE
chr10	124497025	G	T	ENST00000368842	ENSG00000107902	LHPP	TRUE	FALSE
chr10	124497026	T	A	ENST00000368842	ENSG00000107902	LHPP	TRUE	FALSE
chr10	124497026	T	C	ENST00000368842	ENSG00000107902	LHPP	TRUE	FALSE
chr10	124497026	T	G	ENST00000368842	ENSG00000107902	LHPP	TRUE	FALSE
chr10	124498034	A	C	ENST00000368842	ENSG00000107902	LHPP	TRUE	FALSE
chr10	124498034	A	G	ENST00000368842	ENSG00000107902	LHPP	TRUE	FALSE
chr10	124498034	A	T	ENST00000368842	ENSG00000107902	LHPP	TRUE	FALSE
chr10	124498035	G	A	ENST00000368842	ENSG00000107902	LHPP	TRUE	FALSE
chr10	124498035	G	C	ENST00000368842	ENSG00000107902	LHPP	TRUE	FALSE
chr10	124498035	G	T	ENST00000368842	ENSG00000107902	LHPP	TRUE	FALSE
chr10	124498038	T	A	ENST00000368842	ENSG00000107902	LHPP	TRUE	TRUE
chr10	124498038	T	G	ENST00000368842	ENSG00000107902	LHPP	TRUE	TRUE
chr10	124498044	T	A	ENST00000368842	ENSG00000107902	LHPP	TRUE	TRUE
chr10	124498051	A	T	ENST00000368842	ENSG00000107902	LHPP	TRUE	TRUE
chr10	124498057	G	T	ENST00000368842	ENSG00000107902	LHPP	TRUE	TRUE
chr10	124498069	A	T	ENST00000368842	ENSG00000107902	LHPP	TRUE	TRUE
chr10	124498081	G	T	ENST00000368842	ENSG00000107902	LHPP	TRUE	TRUE
chr10	124498090	A	T	ENST00000368842	ENSG00000107902	LHPP	TRUE	TRUE
chr10	124498102	C	T	ENST00000368842	ENSG00000107902	LHPP	TRUE	TRUE
chr10	124498111	G	T	ENST00000368842	ENSG00000107902	LHPP	TRUE	TRUE
chr10	124498117	G	T	ENST00000368842	ENSG00000107902	LHPP	TRUE	TRUE
chr10	124498126	C	T	ENST00000368842	ENSG00000107902	LHPP	TRUE	TRUE
chr10	124498129	G	A	ENST00000368842	ENSG00000107902	LHPP	TRUE	FALSE
chr10	124498129	G	C	ENST00000368842	ENSG00000107902	LHPP	TRUE	FALSE
chr10	124498129	G	T	ENST00000368842	ENSG00000107902	LHPP	TRUE	FALSE
chr10	124498130	T	A	ENST00000368842	ENSG00000107902	LHPP	TRUE	FALSE
chr10	124498130	T	C	ENST00000368842	ENSG00000107902	LHPP	TRUE	FALSE
chr10	124498130	T	G	ENST00000368842	ENSG00000107902	LHPP	TRUE	FALSE
chr10	124517178	A	C	ENST00000368842	ENSG00000107902	LHPP	TRUE	FALSE
chr10	124517178	A	G	ENST00000368842	ENSG00000107902	LHPP	TRUE	FALSE
chr10	124517178	A	T	ENST00000368842	ENSG00000107902	LHPP	TRUE	FALSE
chr10	124517179	G	A	ENST00000368842	ENSG00000107902	LHPP	TRUE	FALSE
chr10	124517179	G	C	ENST00000368842	ENSG00000107902	LHPP	TRUE	FALSE
chr10	124517179	G	T	ENST00000368842	ENSG00000107902	LHPP	TRUE	FALSE
chr10	124517225	C	T	ENST00000368842	ENSG00000107902	LHPP	FALSE	FALSE
chr10	124517233	T	A	ENST00000368842	ENSG00000107902	LHPP	FALSE	FALSE
chr10	124517234	G	T	ENST00000368842	ENSG00000107902	LHPP	FALSE	FALSE
chr10	124517240	A	T	ENST00000368842	ENSG00000107902	LHPP
chr10	124517249	C	T	ENST00000368842	ENSG00000107902	LHPP	FALSE	FALSE
chr10	124517264	A	T	ENST00000368842	ENSG00000107902	LHPP	FALSE	FALSE
chr10	124517272	G	A	ENST00000368842	ENSG00000107902	LHPP	TRUE	FALSE
chr10	124517272	G	C	ENST00000368842	ENSG00000107902	LHPP	TRUE	FALSE
chr10	124517272	G	T	ENST00000368842	ENSG00000107902	LHPP	TRUE	FALSE
chr10	124517273	T	A	ENST00000368842	ENSG00000107902	LHPP	TRUE	FALSE
chr10	124517273	T	C	ENST00000368842	ENSG00000107902	LHPP	TRUE	FALSE
chr10	124517273	T	G	ENST00000368842	ENSG00000107902	LHPP	TRUE	FALSE
chr10	124613262	A	C	ENST00000368842	ENSG00000107902	LHPP	TRUE	FALSE
chr10	124613262	A	G	ENST00000368842	ENSG00000107902	LHPP	TRUE	FALSE
chr10	124613262	A	T	ENST00000368842	ENSG00000107902	LHPP	TRUE	FALSE
chr10	124613263	G	A	ENST00000368842	ENSG00000107902	LHPP	TRUE	FALSE
chr10	124613263	G	C	ENST00000368842	ENSG00000107902	LHPP	TRUE	FALSE
chr10	124613263	G	T	ENST00000368842	ENSG00000107902	LHPP	TRUE	FALSE
chr10	124613274	G	T	ENST00000368842	ENSG00000107902	LHPP	FALSE	FALSE
chr10	124613286	G	T	ENST00000368842	ENSG00000107902	LHPP	FALSE	FALSE
chr10	124613292	A	T	ENST00000368842	ENSG00000107902	LHPP	FALSE	FALSE
chr10	124613306	C	A	ENST00000368842	ENSG00000107902	LHPP	FALSE	FALSE
chr10	124613306	C	G	ENST00000368842	ENSG00000107902	LHPP	FALSE	FALSE
chr10	124613322	G	T	ENST00000368842	ENSG00000107902	LHPP	FALSE	FALSE
chr10	124613343	C	T	ENST00000368842	ENSG00000107902	LHPP	FALSE	FALSE
chr10	124613355	A	T	ENST00000368842	ENSG00000107902	LHPP	FALSE	FALSE
chr10	124623250	T	A	ENST00000337318	ENSG00000189319	FAM53B	FALSE	FALSE
chr10	124623253	C	A	ENST00000337318	ENSG00000189319	FAM53B	FALSE	FALSE
chr10	124623259	G	A	ENST00000337318	ENSG00000189319	FAM53B	FALSE	FALSE
chr10	124623262	C	A	ENST00000337318	ENSG00000189319	FAM53B	FALSE	FALSE
chr10	124623270	A	T	ENST00000337318	ENSG00000189319	FAM53B	FALSE	FALSE
chr10	124623274	C	A	ENST00000337318	ENSG00000189319	FAM53B	FALSE	FALSE
chr10	124623287	G	T	ENST00000337318	ENSG00000189319	FAM53B	FALSE	FALSE
chr10	124623320	C	T	ENST00000337318	ENSG00000189319	FAM53B	FALSE	FALSE
chr10	124623321	C	T	ENST00000337318	ENSG00000189319	FAM53B	FALSE	FALSE
chr10	124623337	C	A	ENST00000337318	ENSG00000189319	FAM53B	FALSE	FALSE
chr10	124623343	T	A	ENST00000337318	ENSG00000189319	FAM53B	FALSE	FALSE
chr10	124623350	A	T	ENST00000337318	ENSG00000189319	FAM53B	FALSE	FALSE
chr10	124623358	C	A	ENST00000337318	ENSG00000189319	FAM53B	FALSE	FALSE
chr10	124623368	G	T	ENST00000337318	ENSG00000189319	FAM53B	FALSE	FALSE
chr10	124623378	G	C	ENST00000337318	ENSG00000189319	FAM53B	FALSE	FALSE
chr10	124623378	G	T	ENST00000337318	ENSG00000189319	FAM53B	FALSE	FALSE
chr10	124623382	C	A	ENST00000337318	ENSG00000189319	FAM53B	FALSE	FALSE
chr10	124623385	C	A	ENST00000337318	ENSG00000189319	FAM53B	FALSE	FALSE
chr10	124623386	A	T	ENST00000337318	ENSG00000189319	FAM53B	FALSE	FALSE
chr10	124623400	C	A	ENST00000337318	ENSG00000189319	FAM53B	FALSE	FALSE
chr10	124623403	G	A	ENST00000337318	ENSG00000189319	FAM53B	FALSE	FALSE
chr10	124623404	G	T	ENST00000337318	ENSG00000189319	FAM53B	FALSE	FALSE
chr10	124623442	C	A	ENST00000337318	ENSG00000189319	FAM53B	FALSE	FALSE
chr10	124623489	G	C	ENST00000337318	ENSG00000189319	FAM53B	FALSE	FALSE
chr10	124623489	G	T	ENST00000337318	ENSG00000189319	FAM53B	FALSE	FALSE
chr10	124623503	C	T	ENST00000337318	ENSG00000189319	FAM53B	FALSE	FALSE
chr10	124623504	C	T	ENST00000337318	ENSG00000189319	FAM53B	FALSE	FALSE
chr10	124623544	G	A	ENST00000337318	ENSG00000189319	FAM53B	FALSE	FALSE
chr10	124623551	G	T	ENST00000337318	ENSG00000189319	FAM53B	FALSE	FALSE
chr10	124623559	C	A	ENST00000337318	ENSG00000189319	FAM53B	FALSE	FALSE
chr10	124623575	G	T	ENST00000337318	ENSG00000189319	FAM53B	FALSE	FALSE
chr10	124623598	G	A	ENST00000337318	ENSG00000189319	FAM53B	FALSE	FALSE
chr10	124623599	A	T	ENST00000337318	ENSG00000189319	FAM53B	FALSE	FALSE
chr10	124623605	C	A	ENST00000337318	ENSG00000189319	FAM53B	TRUE	FALSE
chr10	124623605	C	G	ENST00000337318	ENSG00000189319	FAM53B	TRUE	FALSE
chr10	124623605	C	T	ENST00000337318	ENSG00000189319	FAM53B	TRUE	FALSE
chr10	124623606	T	A	ENST00000337318	ENSG00000189319	FAM53B	TRUE	FALSE
chr10	124623606	T	C	ENST00000337318	ENSG00000189319	FAM53B	TRUE	FALSE
chr10	124623606	T	G	ENST00000337318	ENSG00000189319	FAM53B	TRUE	FALSE
chr10	124681605	A	C	ENST00000337318	ENSG00000189319	FAM53B	TRUE	FALSE
chr10	124681605	A	G	ENST00000337318	ENSG00000189319	FAM53B	FALSE	FALSE
chr10	124681605	A	T	ENST00000337318	ENSG00000189319	FAM53B	TRUE	FALSE
chr10	124681606	C	A	ENST00000337318	ENSG00000189319	FAM53B	TRUE	FALSE
chr10	124681606	C	G	ENST00000337318	ENSG00000189319	FAM53B	TRUE	FALSE
chr10	124681606	C	T	ENST00000337318	ENSG00000189319	FAM53B	TRUE	FALSE
chr10	124681609	G	A	ENST00000337318	ENSG00000189319	FAM53B	FALSE	FALSE
chr10	124681618	T	A	ENST00000337318	ENSG00000189319	FAM53B	FALSE	FALSE
chr10	124681642	G	A	ENST00000337318	ENSG00000189319	FAM53B	FALSE	FALSE
chr10	124681645	C	A	ENST00000337318	ENSG00000189319	FAM53B	FALSE	FALSE
chr10	124681648	G	A	ENST00000337318	ENSG00000189319	FAM53B	FALSE	FALSE
chr10	124681654	C	A	ENST00000337318	ENSG00000189319	FAM53B	FALSE	FALSE
chr10	124681657	C	A	ENST00000337318	ENSG00000189319	FAM53B	FALSE	FALSE
chr10	124681672	T	A	ENST00000337318	ENSG00000189319	FAM53B	TRUE	TRUE
chr10	124681684	T	A	ENST00000337318	ENSG00000189319	FAM53B	TRUE	TRUE
chr10	124681687	T	A	ENST00000337318	ENSG00000189319	FAM53B	TRUE	TRUE
chr10	124681700	A	T	ENST00000337318	ENSG00000189319	FAM53B	TRUE	TRUE
chr10	124681708	G	A	ENST00000337318	ENSG00000189319	FAM53B	TRUE	TRUE
chr10	124681741	T	A	ENST00000337318	ENSG00000189319	FAM53B	TRUE	TRUE
chr10	124681750	C	A	ENST00000337318	ENSG00000189319	FAM53B	TRUE	TRUE
chr10	124681758	G	C	ENST00000337318	ENSG00000189319	FAM53B	TRUE	TRUE
chr10	124681758	G	T	ENST00000337318	ENSG00000189319	FAM53B	TRUE	TRUE
chr10	124681779	G	C	ENST00000337318	ENSG00000189319	FAM53B	TRUE	TRUE
chr10	124681779	G	T	ENST00000337318	ENSG00000189319	FAM53B	TRUE	TRUE
chr10	124681787	A	T	ENST00000337318	ENSG00000189319	FAM53B	TRUE	TRUE
chr10	124681790	G	C	ENST00000337318	ENSG00000189319	FAM53B	TRUE	TRUE
chr10	124681790	G	T	ENST00000337318	ENSG00000189319	FAM53B	TRUE	TRUE
chr10	124681795	C	A	ENST00000337318	ENSG00000189319	FAM53B	TRUE	TRUE
chr10	124681810	G	A	ENST00000337318	ENSG00000189319	FAM53B	TRUE	TRUE
chr10	124681813	C	A	ENST00000337318	ENSG00000189319	FAM53B	TRUE	TRUE
chr10	124681818	G	C	ENST00000337318	ENSG00000189319	FAM53B	TRUE	TRUE
chr10	124681818	G	T	ENST00000337318	ENSG00000189319	FAM53B	TRUE	TRUE
chr10	124681820	G	T	ENST00000337318	ENSG00000189319	FAM53B	TRUE	TRUE
chr10	124681837	G	A	ENST00000337318	ENSG00000189319	FAM53B	TRUE	TRUE
chr10	124681855	C	A	ENST00000337318	ENSG00000189319	FAM53B	TRUE	TRUE
chr10	124681858	C	A	ENST00000337318	ENSG00000189319	FAM53B	TRUE	TRUE
chr10	124681880	C	T	ENST00000337318	ENSG00000189319	FAM53B	TRUE	TRUE
chr10	124681881	C	T	ENST00000337318	ENSG00000189319	FAM53B	TRUE	TRUE
chr10	124681897	G	A	ENST00000337318	ENSG00000189319	FAM53B	TRUE	TRUE
chr10	124681900	C	A	ENST00000337318	ENSG00000189319	FAM53B	TRUE	TRUE
chr10	124681901	A	T	ENST00000337318	ENSG00000189319	FAM53B	TRUE	TRUE
chr10	124681911	G	C	ENST00000337318	ENSG00000189319	FAM53B	TRUE	TRUE
chr10	124681911	G	T	ENST00000337318	ENSG00000189319	FAM53B	TRUE	TRUE
chr10	124681927	G	A	ENST00000337318	ENSG00000189319	FAM53B	TRUE	TRUE
chr10	124681928	G	T	ENST00000337318	ENSG00000189319	FAM53B	TRUE	TRUE
chr10	124681936	G	A	ENST00000337318	ENSG00000189319	FAM53B	TRUE	TRUE
chr10	124681942	C	A	ENST00000337318	ENSG00000189319	FAM53B	TRUE	TRUE
chr10	124681948	G	A	ENST00000337318	ENSG00000189319	FAM53B	TRUE	TRUE
chr10	124681960	C	A	ENST00000337318	ENSG00000189319	FAM53B	TRUE	TRUE
chr10	124681966	G	A	ENST00000337318	ENSG00000189319	FAM53B	TRUE	TRUE
chr10	124681970	G	T	ENST00000337318	ENSG00000189319	FAM53B	TRUE	TRUE
chr10	124681977	G	C	ENST00000337318	ENSG00000189319	FAM53B	TRUE	TRUE
chr10	124681977	G	T	ENST00000337318	ENSG00000189319	FAM53B	TRUE	TRUE
chr10	124682026	G	A	ENST00000337318	ENSG00000189319	FAM53B	TRUE	TRUE
chr10	124682048	A	C	ENST00000337318	ENSG00000189319	FAM53B	TRUE	TRUE
chr10	124682048	A	T	ENST00000337318	ENSG00000189319	FAM53B	TRUE	TRUE
chr10	124682056	G	A	ENST00000337318	ENSG00000189319	FAM53B	TRUE	TRUE
chr10	124682072	G	C	ENST00000337318	ENSG00000189319	FAM53B	TRUE	TRUE
chr10	124682072	G	T	ENST00000337318	ENSG00000189319	FAM53B	TRUE	TRUE
chr10	124682075	G	T	ENST00000337318	ENSG00000189319	FAM53B	TRUE	TRUE
chr10	124682083	T	A	ENST00000337318	ENSG00000189319	FAM53B	TRUE	TRUE
chr10	124682086	T	A	ENST00000337318	ENSG00000189319	FAM53B	TRUE	TRUE
chr10	124682089	C	A	ENST00000337318	ENSG00000189319	FAM53B	TRUE	TRUE
chr10	124682099	C	T	ENST00000337318	ENSG00000189319	FAM53B	TRUE	TRUE
chr10	124682100	C	T	ENST00000337318	ENSG00000189319	FAM53B	TRUE	TRUE
chr10	124682107	T	A	ENST00000337318	ENSG00000189319	FAM53B	TRUE	TRUE
chr10	124682115	A	T	ENST00000337318	ENSG00000189319	FAM53B	TRUE	TRUE
chr10	124682123	C	T	ENST00000337318	ENSG00000189319	FAM53B	TRUE	TRUE
chr10	124682124	C	T	ENST00000337318	ENSG00000189319	FAM53B	TRUE	TRUE
chr10	124682127	G	C	ENST00000337318	ENSG00000189319	FAM53B	TRUE	TRUE
chr10	124682127	G	T	ENST00000337318	ENSG00000189319	FAM53B	TRUE	TRUE
chr10	124682135	G	T	ENST00000337318	ENSG00000189319	FAM53B	TRUE	TRUE
chr10	124682149	C	A	ENST00000337318	ENSG00000189319	FAM53B	TRUE	TRUE
chr10	124682166	G	C	ENST00000337318	ENSG00000189319	FAM53B	TRUE	TRUE
chr10	124682166	G	T	ENST00000337318	ENSG00000189319	FAM53B	TRUE	TRUE
chr10	124682171	G	T	ENST00000337318	ENSG00000189319	FAM53B	TRUE	TRUE
chr10	124682176	G	A	ENST00000337318	ENSG00000189319	FAM53B	TRUE	TRUE
chr10	124682182	T	A	ENST00000337318	ENSG00000189319	FAM53B	TRUE	TRUE
chr10	124682196	G	C	ENST00000337318	ENSG00000189319	FAM53B	TRUE	TRUE
chr10	124682196	G	T	ENST00000337318	ENSG00000189319	FAM53B	TRUE	TRUE
chr10	124682233	T	A	ENST00000337318	ENSG00000189319	FAM53B	TRUE	TRUE
chr10	124682252	G	T	ENST00000337318	ENSG00000189319	FAM53B	TRUE	TRUE
chr10	124682269	C	A	ENST00000337318	ENSG00000189319	FAM53B	TRUE	TRUE
chr10	124682276	C	T	ENST00000337318	ENSG00000189319	FAM53B	TRUE	TRUE
chr10	124682277	C	T	ENST00000337318	ENSG00000189319	FAM53B	TRUE	TRUE
chr10	124682283	G	C	ENST00000337318	ENSG00000189319	FAM53B	TRUE	TRUE
chr10	124682283	G	T	ENST00000337318	ENSG00000189319	FAM53B	TRUE	TRUE
chr10	124682293	T	A	ENST00000337318	ENSG00000189319	FAM53B	TRUE	TRUE
chr10	124682296	C	A	ENST00000337318	ENSG00000189319	FAM53B	TRUE	TRUE
chr10	124682303	G	T	ENST00000337318	ENSG00000189319	FAM53B	TRUE	TRUE
chr10	124682308	C	A	ENST00000337318	ENSG00000189319	FAM53B	TRUE	TRUE
chr10	124682309	C	T	ENST00000337318	ENSG00000189319	FAM53B	TRUE	TRUE
chr10	124682310	C	T	ENST00000337318	ENSG00000189319	FAM53B	TRUE	TRUE
chr10	124682329	G	A	ENST00000337318	ENSG00000189319	FAM53B	TRUE	TRUE
chr10	124682338	G	A	ENST00000337318	ENSG00000189319	FAM53B	TRUE	TRUE
chr10	124682345	G	T	ENST00000337318	ENSG00000189319	FAM53B	TRUE	TRUE
chr10	124682350	T	A	ENST00000337318	ENSG00000189319	FAM53B	TRUE	TRUE
chr10	124682365	G	A	ENST00000337318	ENSG00000189319	FAM53B	TRUE	TRUE
chr10	124682366	C	T	ENST00000337318	ENSG00000189319	FAM53B	TRUE	TRUE
chr10	124682367	C	T	ENST00000337318	ENSG00000189319	FAM53B	TRUE	TRUE
chr10	124682371	T	A	ENST00000337318	ENSG00000189319	FAM53B	TRUE	TRUE
chr10	124682380	C	A	ENST00000337318	ENSG00000189319	FAM53B	TRUE	FALSE
chr10	124682380	C	G	ENST00000337318	ENSG00000189319	FAM53B	TRUE	FALSE
chr10	124682380	C	T	ENST00000337318	ENSG00000189319	FAM53B	TRUE	FALSE
chr10	124682381	T	A	ENST00000337318	ENSG00000189319	FAM53B	TRUE	FALSE
chr10	124682381	T	C	ENST00000337318	ENSG00000189319	FAM53B	TRUE	FALSE
chr10	124682381	T	G	ENST00000337318	ENSG00000189319	FAM53B	TRUE	FALSE
chr10	124696156	A	C	ENST00000337318	ENSG00000189319	FAM53B	TRUE	FALSE
chr10	124696156	A	G	ENST00000337318	ENSG00000189319	FAM53B	TRUE	FALSE
chr10	124696156	A	T	ENST00000337318	ENSG00000189319	FAM53B	TRUE	FALSE
chr10	124696157	C	A	ENST00000337318	ENSG00000189319	FAM53B	TRUE	FALSE
chr10	124696157	C	G	ENST00000337318	ENSG00000189319	FAM53B	TRUE	FALSE
chr10	124696157	C	T	ENST00000337318	ENSG00000189319	FAM53B	TRUE	FALSE
chr10	124696158	C	A	ENST00000337318	ENSG00000189319	FAM53B	TRUE	TRUE
chr10	124696167	C	A	ENST00000337318	ENSG00000189319	FAM53B	TRUE	TRUE
chr10	124696168	A	T	ENST00000337318	ENSG00000189319	FAM53B	TRUE	TRUE
chr10	124696188	C	A	ENST00000337318	ENSG00000189319	FAM53B	TRUE	TRUE
chr10	124696191	G	A	ENST00000337318	ENSG00000189319	FAM53B	TRUE	TRUE
chr10	124696200	T	A	ENST00000337318	ENSG00000189319	FAM53B	TRUE	TRUE
chr10	124696203	T	A	ENST00000337318	ENSG00000189319	FAM53B	TRUE	TRUE
chr10	124696213	C	A	ENST00000337318	ENSG00000189319	FAM53B	TRUE	FALSE
chr10	124696213	C	G	ENST00000337318	ENSG00000189319	FAM53B	TRUE	FALSE
chr10	124696213	C	T	ENST00000337318	ENSG00000189319	FAM53B	TRUE	FALSE
chr10	124696214	T	A	ENST00000337318	ENSG00000189319	FAM53B	TRUE	FALSE
chr10	124696214	T	C	ENST00000337318	ENSG00000189319	FAM53B	TRUE	FALSE
chr10	124696214	T	G	ENST00000337318	ENSG00000189319	FAM53B	TRUE	FALSE
chr10	124706634	A	C	ENST00000337318	ENSG00000189319	FAM53B	FALSE	FALSE
chr10	124706634	A	G	ENST00000337318	ENSG00000189319	FAM53B	FALSE	FALSE
chr10	124706634	A	T	ENST00000337318	ENSG00000189319	FAM53B	FALSE	FALSE
chr10	124706635	C	A	ENST00000337318	ENSG00000189319	FAM53B	FALSE	FALSE
chr10	124706635	C	G	ENST00000337318	ENSG00000189319	FAM53B	FALSE	FALSE
chr10	124706635	C	T	ENST00000337318	ENSG00000189319	FAM53B	FALSE	FALSE
chr10	124706641	C	A	ENST00000337318	ENSG00000189319	FAM53B	TRUE	TRUE
chr10	124706657	A	T	ENST00000337318	ENSG00000189319	FAM53B	TRUE	FALSE
chr10	124706677	C	A	ENST00000337318	ENSG00000189319	FAM53B	FALSE	FALSE
chr10	124706695	C	A	ENST00000337318	ENSG00000189319	FAM53B	FALSE	FALSE
chr10	124706888	C	A	ENST00000337318	ENSG00000189319	FAM53B	TRUE	FALSE
chr10	124706888	C	G	ENST00000337318	ENSG00000189319	FAM53B	TRUE	FALSE
chr10	124706888	C	T	ENST00000337318	ENSG00000189319	FAM53B	TRUE	FALSE
chr10	124706889	T	A	ENST00000337318	ENSG00000189319	FAM53B	TRUE	FALSE
chr10	124706889	T	C	ENST00000337318	ENSG00000189319	FAM53B	TRUE	FALSE
chr10	124706889	T	G	ENST00000337318	ENSG00000189319	FAM53B	TRUE	FALSE
chr10	124744011	A	C	ENST00000337318	ENSG00000189319	FAM53B	FALSE	FALSE
chr10	124744011	A	G	ENST00000337318	ENSG00000189319	FAM53B	FALSE	FALSE
chr10	124744011	A	T	ENST00000337318	ENSG00000189319	FAM53B	FALSE	FALSE
chr10	124744012	C	A	ENST00000337318	ENSG00000189319	FAM53B	FALSE	FALSE
chr10	124744012	C	G	ENST00000337318	ENSG00000189319	FAM53B	FALSE	FALSE
chr10	124744012	C	T	ENST00000337318	ENSG00000189319	FAM53B	FALSE	FALSE
chr10	124760504	C	A	ENST00000368836	ENSG00000203791	EEF1AKMT2	TRUE	FALSE
chr10	124760504	C	G	ENST00000368836	ENSG00000203791	EEF1AKMT2	TRUE	FALSE
chr10	124760504	C	T	ENST00000368836	ENSG00000203791	EEF1AKMT2	TRUE	FALSE
chr10	124760505	T	A	ENST00000368836	ENSG00000203791	EEF1AKMT2	TRUE	FALSE
chr10	124760505	T	C	ENST00000368836	ENSG00000203791	EEF1AKMT2	TRUE	FALSE
chr10	124760505	T	G	ENST00000368836	ENSG00000203791	EEF1AKMT2	TRUE	FALSE
chr10	124762298	A	C	ENST00000368836	ENSG00000203791	EEF1AKMT2	FALSE	FALSE
chr10	124762298	A	G	ENST00000368836	ENSG00000203791	EEF1AKMT2	FALSE	FALSE
chr10	124762298	A	T	ENST00000368836	ENSG00000203791	EEF1AKMT2	FALSE	FALSE
chr10	124762299	C	A	ENST00000368836	ENSG00000203791	EEF1AKMT2	FALSE	FALSE
chr10	124762299	C	G	ENST00000368836	ENSG00000203791	EEF1AKMT2	FALSE	FALSE
chr10	124762299	C	T	ENST00000368836	ENSG00000203791	EEF1AKMT2	FALSE	FALSE
chr10	124762309	A	T	ENST00000368836	ENSG00000203791	EEF1AKMT2
chr10	124762312	G	T	ENST00000368836	ENSG00000203791	EEF1AKMT2
chr10	124762326	G	C	ENST00000368836	ENSG00000203791	EEF1AKMT2
chr10	124762326	G	T	ENST00000368836	ENSG00000203791	EEF1AKMT2
chr10	124762330	A	C	ENST00000368836	ENSG00000203791	EEF1AKMT2
chr10	124762330	A	T	ENST00000368836	ENSG00000203791	EEF1AKMT2
chr10	124762334	C	A	ENST00000368836	ENSG00000203791	EEF1AKMT2
chr10	124762343	T	A	ENST00000368836	ENSG00000203791	EEF1AKMT2
chr10	124762350	C	T	ENST00000368836	ENSG00000203791	EEF1AKMT2
chr10	124762351	C	T	ENST00000368836	ENSG00000203791	EEF1AKMT2
chr10	124762369	G	C	ENST00000368836	ENSG00000203791	EEF1AKMT2
chr10	124762369	G	T	ENST00000368836	ENSG00000203791	EEF1AKMT2
chr10	124762382	C	A	ENST00000368836	ENSG00000203791	EEF1AKMT2
chr10	124762394	G	A	ENST00000368836	ENSG00000203791	EEF1AKMT2
chr10	124762404	G	T	ENST00000368836	ENSG00000203791	EEF1AKMT2
chr10	124762418	C	A	ENST00000368836	ENSG00000203791	EEF1AKMT2
chr10	124762423	A	C	ENST00000368836	ENSG00000203791	EEF1AKMT2
chr10	124762423	A	T	ENST00000368836	ENSG00000203791	EEF1AKMT2
chr10	124762440	C	T	ENST00000368836	ENSG00000203791	EEF1AKMT2
chr10	124762441	C	T	ENST00000368836	ENSG00000203791	EEF1AKMT2
chr10	124762469	C	A	ENST00000368836	ENSG00000203791	EEF1AKMT2
chr10	124762478	G	A	ENST00000368836	ENSG00000203791	EEF1AKMT2
chr10	124762486	G	C	ENST00000368836	ENSG00000203791	EEF1AKMT2
chr10	124762486	G	T	ENST00000368836	ENSG00000203791	EEF1AKMT2
chr10	124762505	G	A	ENST00000368836	ENSG00000203791	EEF1AKMT2
chr10	124762509	C	T	ENST00000368836	ENSG00000203791	EEF1AKMT2
chr10	124762510	C	T	ENST00000368836	ENSG00000203791	EEF1AKMT2
chr10	124762519	A	T	ENST00000368836	ENSG00000203791	EEF1AKMT2
chr10	124762533	C	T	ENST00000368836	ENSG00000203791	EEF1AKMT2
chr10	124762534	C	T	ENST00000368836	ENSG00000203791	EEF1AKMT2
chr10	124762541	C	A	ENST00000368836	ENSG00000203791	EEF1AKMT2
chr10	124762554	C	T	ENST00000368836	ENSG00000203791	EEF1AKMT2
chr10	124762555	C	T	ENST00000368836	ENSG00000203791	EEF1AKMT2
chr10	124762559	C	A	ENST00000368836	ENSG00000203791	EEF1AKMT2	FALSE	FALSE
chr10	124762559	C	G	ENST00000368836	ENSG00000203791	EEF1AKMT2	FALSE	FALSE
chr10	124762559	C	T	ENST00000368836	ENSG00000203791	EEF1AKMT2	FALSE	FALSE
chr10	124762560	T	A	ENST00000368836	ENSG00000203791	EEF1AKMT2	FALSE	FALSE
chr10	124762560	T	C	ENST00000368836	ENSG00000203791	EEF1AKMT2	FALSE	FALSE
chr10	124762560	T	G	ENST00000368836	ENSG00000203791	EEF1AKMT2	FALSE	FALSE
chr10	124765390	A	C	ENST00000368836	ENSG00000203791	EEF1AKMT2	TRUE	FALSE
chr10	124765390	A	G	ENST00000368836	ENSG00000203791	EEF1AKMT2	FALSE	FALSE
chr10	124765390	A	T	ENST00000368836	ENSG00000203791	EEF1AKMT2	TRUE	FALSE
chr10	124765391	C	A	ENST00000368836	ENSG00000203791	EEF1AKMT2	TRUE	FALSE
chr10	124765391	C	G	ENST00000368836	ENSG00000203791	EEF1AKMT2	TRUE	FALSE
chr10	124765391	C	T	ENST00000368836	ENSG00000203791	EEF1AKMT2	TRUE	FALSE
chr10	124765395	C	A	ENST00000368836	ENSG00000203791	EEF1AKMT2	FALSE	FALSE
chr10	124765404	C	A	ENST00000368836	ENSG00000203791	EEF1AKMT2	FALSE	FALSE
chr10	124765412	A	T	ENST00000368836	ENSG00000203791	EEF1AKMT2	FALSE	FALSE
chr10	124765416	C	A	ENST00000368836	ENSG00000203791	EEF1AKMT2	FALSE	FALSE
chr10	124765419	C	A	ENST00000368836	ENSG00000203791	EEF1AKMT2	FALSE	FALSE
chr10	124765422	T	A	ENST00000368836	ENSG00000203791	EEF1AKMT2	FALSE	FALSE
chr10	124765426	C	T	ENST00000368836	ENSG00000203791	EEF1AKMT2	FALSE	FALSE
chr10	124765427	C	T	ENST00000368836	ENSG00000203791	EEF1AKMT2	FALSE	FALSE
chr10	124765432	A	T	ENST00000368836	ENSG00000203791	EEF1AKMT2	FALSE	FALSE
chr10	124765436	G	C	ENST00000368836	ENSG00000203791	EEF1AKMT2	FALSE	FALSE
chr10	124765436	G	T	ENST00000368836	ENSG00000203791	EEF1AKMT2	FALSE	FALSE
chr10	124765458	T	A	ENST00000368836	ENSG00000203791	EEF1AKMT2	TRUE	TRUE
chr10	124765464	T	A	ENST00000368836	ENSG00000203791	EEF1AKMT2	TRUE	TRUE
chr10	124765466	A	T	ENST00000368836	ENSG00000203791	EEF1AKMT2	TRUE	TRUE
chr10	124765485	T	A	ENST00000368836	ENSG00000203791	EEF1AKMT2	TRUE	TRUE
chr10	124765489	A	C	ENST00000368836	ENSG00000203791	EEF1AKMT2	TRUE	TRUE
chr10	124765489	A	T	ENST00000368836	ENSG00000203791	EEF1AKMT2	TRUE	TRUE
chr10	124765494	G	A	ENST00000368836	ENSG00000203791	EEF1AKMT2	TRUE	TRUE
chr10	124765497	T	A	ENST00000368836	ENSG00000203791	EEF1AKMT2	TRUE	TRUE
chr10	124765503	T	A	ENST00000368836	ENSG00000203791	EEF1AKMT2	TRUE	TRUE
chr10	124765506	C	A	ENST00000368836	ENSG00000203791	EEF1AKMT2	TRUE	TRUE
chr10	124765551	T	A	ENST00000368836	ENSG00000203791	EEF1AKMT2	TRUE	TRUE
chr10	124765558	A	T	ENST00000368836	ENSG00000203791	EEF1AKMT2	TRUE	TRUE
chr10	124765572	C	A	ENST00000368836	ENSG00000203791	EEF1AKMT2	TRUE	TRUE
chr10	124765581	G	A	ENST00000368836	ENSG00000203791	EEF1AKMT2	TRUE	TRUE
chr10	124765595	A	T	ENST00000368836	ENSG00000203791	EEF1AKMT2	TRUE	TRUE
chr10	124765605	C	A	ENST00000368836	ENSG00000203791	EEF1AKMT2	TRUE	TRUE
chr10	124765609	C	A	ENST00000368836	ENSG00000203791	EEF1AKMT2	TRUE	FALSE
chr10	124765609	C	G	ENST00000368836	ENSG00000203791	EEF1AKMT2	TRUE	FALSE
chr10	124765609	C	T	ENST00000368836	ENSG00000203791	EEF1AKMT2	TRUE	FALSE
chr10	124765610	T	A	ENST00000368836	ENSG00000203791	EEF1AKMT2	TRUE	FALSE
chr10	124765610	T	C	ENST00000368836	ENSG00000203791	EEF1AKMT2	TRUE	FALSE
chr10	124765610	T	G	ENST00000368836	ENSG00000203791	EEF1AKMT2	TRUE	FALSE
chr10	124774673	A	C	ENST00000368836	ENSG00000203791	EEF1AKMT2	TRUE	TRUE
chr10	124774673	A	G	ENST00000368836	ENSG00000203791	EEF1AKMT2	TRUE	FALSE
chr10	124774673	A	T	ENST00000368836	ENSG00000203791	EEF1AKMT2	TRUE	TRUE
chr10	124774674	C	A	ENST00000368836	ENSG00000203791	EEF1AKMT2	TRUE	TRUE
chr10	124774674	C	G	ENST00000368836	ENSG00000203791	EEF1AKMT2	TRUE	TRUE
chr10	124774674	C	T	ENST00000368836	ENSG00000203791	EEF1AKMT2	TRUE	TRUE
chr10	124774677	T	A	ENST00000368836	ENSG00000203791	EEF1AKMT2
chr10	124774679	A	C	ENST00000368836	ENSG00000203791	EEF1AKMT2
chr10	124774679	A	T	ENST00000368836	ENSG00000203791	EEF1AKMT2
chr10	124774683	T	A	ENST00000368836	ENSG00000203791	EEF1AKMT2
chr10	124774694	A	C	ENST00000368836	ENSG00000203791	EEF1AKMT2
chr10	124774694	A	T	ENST00000368836	ENSG00000203791	EEF1AKMT2
chr10	124774701	C	A	ENST00000368836	ENSG00000203791	EEF1AKMT2
chr10	124774704	T	A	ENST00000368836	ENSG00000203791	EEF1AKMT2	TRUE	TRUE
chr10	124774707	C	A	ENST00000368836	ENSG00000203791	EEF1AKMT2	TRUE	TRUE
chr10	124774719	C	A	ENST00000368836	ENSG00000203791	EEF1AKMT2	TRUE	TRUE
chr10	124774728	G	A	ENST00000368836	ENSG00000203791	EEF1AKMT2	TRUE	TRUE
chr10	124774744	G	C	ENST00000368836	ENSG00000203791	EEF1AKMT2	TRUE	TRUE
chr10	124774744	G	T	ENST00000368836	ENSG00000203791	EEF1AKMT2	TRUE	TRUE
chr10	124774755	C	A	ENST00000368836	ENSG00000203791	EEF1AKMT2	TRUE	TRUE
chr10	124774779	T	A	ENST00000368836	ENSG00000203791	EEF1AKMT2
chr10	124774783	C	A	ENST00000368836	ENSG00000203791	EEF1AKMT2	TRUE	FALSE
chr10	124774783	C	G	ENST00000368836	ENSG00000203791	EEF1AKMT2	TRUE	FALSE
chr10	124774783	C	T	ENST00000368836	ENSG00000203791	EEF1AKMT2	TRUE	FALSE
chr10	124774784	T	A	ENST00000368836	ENSG00000203791	EEF1AKMT2	TRUE	FALSE
chr10	124774784	T	C	ENST00000368836	ENSG00000203791	EEF1AKMT2	TRUE	FALSE
chr10	124774784	T	G	ENST00000368836	ENSG00000203791	EEF1AKMT2	TRUE	FALSE
chr10	124789041	A	C	ENST00000368836	ENSG00000203791	EEF1AKMT2	FALSE	FALSE
chr10	124789041	A	G	ENST00000368836	ENSG00000203791	EEF1AKMT2	FALSE	FALSE
chr10	124789041	A	T	ENST00000368836	ENSG00000203791	EEF1AKMT2	FALSE	FALSE
chr10	124789042	C	A	ENST00000368836	ENSG00000203791	EEF1AKMT2	FALSE	FALSE
chr10	124789042	C	G	ENST00000368836	ENSG00000203791	EEF1AKMT2	FALSE	FALSE
chr10	124789042	C	T	ENST00000368836	ENSG00000203791	EEF1AKMT2	FALSE	FALSE
chr10	124789048	C	A	ENST00000368836	ENSG00000203791	EEF1AKMT2	TRUE	TRUE
chr10	124789069	C	A	ENST00000368836	ENSG00000203791	EEF1AKMT2	TRUE	TRUE
chr10	124789075	C	A	ENST00000368836	ENSG00000203791	EEF1AKMT2	TRUE	TRUE
chr10	124789089	G	C	ENST00000368836	ENSG00000203791	EEF1AKMT2	TRUE	TRUE
chr10	124789089	G	T	ENST00000368836	ENSG00000203791	EEF1AKMT2	TRUE	TRUE
chr10	124789108	T	A	ENST00000368836	ENSG00000203791	EEF1AKMT2	TRUE	TRUE
chr10	124789114	T	A	ENST00000368836	ENSG00000203791	EEF1AKMT2	TRUE	TRUE
chr10	124789117	G	A	ENST00000368836	ENSG00000203791	EEF1AKMT2	TRUE	TRUE
chr10	124789121	C	T	ENST00000368836	ENSG00000203791	EEF1AKMT2	TRUE	TRUE
chr10	124789122	C	T	ENST00000368836	ENSG00000203791	EEF1AKMT2	TRUE	TRUE
chr10	124789135	G	A	ENST00000368836	ENSG00000203791	EEF1AKMT2	TRUE	TRUE
chr10	124789147	C	A	ENST00000368836	ENSG00000203791	EEF1AKMT2	TRUE	TRUE
chr10	124789150	C	A	ENST00000368836	ENSG00000203791	EEF1AKMT2	TRUE	TRUE
chr10	124789153	C	A	ENST00000368836	ENSG00000203791	EEF1AKMT2	TRUE	TRUE
chr10	124789157	C	T	ENST00000368836	ENSG00000203791	EEF1AKMT2	TRUE	TRUE
chr10	124789158	C	A	ENST00000368836	ENSG00000203791	EEF1AKMT2	TRUE	TRUE
chr10	124789158	C	G	ENST00000368836	ENSG00000203791	EEF1AKMT2	TRUE	TRUE
chr10	124789158	C	T	ENST00000368836	ENSG00000203791	EEF1AKMT2	TRUE	TRUE
chr10	124789159	T	A	ENST00000368836	ENSG00000203791	EEF1AKMT2	TRUE	TRUE
chr10	124789159	T	C	ENST00000368836	ENSG00000203791	EEF1AKMT2	TRUE	TRUE
chr10	124789159	T	G	ENST00000368836	ENSG00000203791	EEF1AKMT2	TRUE	TRUE
chr10	124790271	A	C	ENST00000368836	ENSG00000203791	EEF1AKMT2	TRUE	FALSE
chr10	124790271	A	G	ENST00000368836	ENSG00000203791	EEF1AKMT2	TRUE	FALSE
chr10	124790271	A	T	ENST00000368836	ENSG00000203791	EEF1AKMT2	TRUE	FALSE
chr10	124790272	C	A	ENST00000368836	ENSG00000203791	EEF1AKMT2	TRUE	FALSE
chr10	124790272	C	G	ENST00000368836	ENSG00000203791	EEF1AKMT2	TRUE	FALSE
chr10	124790272	C	T	ENST00000368836	ENSG00000203791	EEF1AKMT2	TRUE	FALSE
chr10	124790273	C	T	ENST00000368836	ENSG00000203791	EEF1AKMT2	TRUE	TRUE
chr10	124790280	C	A	ENST00000368836	ENSG00000203791	EEF1AKMT2	TRUE	TRUE
chr10	124790292	C	A	ENST00000368836	ENSG00000203791	EEF1AKMT2	TRUE	TRUE
chr10	124790293	A	C	ENST00000368836	ENSG00000203791	EEF1AKMT2	TRUE	TRUE
chr10	124790293	A	T	ENST00000368836	ENSG00000203791	EEF1AKMT2	TRUE	TRUE
chr10	124790298	C	A	ENST00000368836	ENSG00000203791	EEF1AKMT2	TRUE	TRUE
chr10	124790301	G	A	ENST00000368836	ENSG00000203791	EEF1AKMT2	TRUE	TRUE
chr10	124790310	G	A	ENST00000368836	ENSG00000203791	EEF1AKMT2	TRUE	TRUE
chr10	124790316	C	A	ENST00000368836	ENSG00000203791	EEF1AKMT2	TRUE	TRUE
chr10	124790319	T	A	ENST00000368836	ENSG00000203791	EEF1AKMT2	TRUE	TRUE
chr10	124790322	C	A	ENST00000368836	ENSG00000203791	EEF1AKMT2	TRUE	TRUE
chr10	124790323	A	C	ENST00000368836	ENSG00000203791	EEF1AKMT2	TRUE	TRUE
chr10	124790323	A	T	ENST00000368836	ENSG00000203791	EEF1AKMT2	TRUE	TRUE
chr10	124790335	C	T	ENST00000368836	ENSG00000203791	EEF1AKMT2	TRUE	TRUE
chr10	124790336	C	T	ENST00000368836	ENSG00000203791	EEF1AKMT2	TRUE	TRUE
chr10	124790339	C	A	ENST00000368836	ENSG00000203791	EEF1AKMT2	TRUE	FALSE
chr10	124790339	C	G	ENST00000368836	ENSG00000203791	EEF1AKMT2	TRUE	FALSE
chr10	124790339	C	T	ENST00000368836	ENSG00000203791	EEF1AKMT2	TRUE	FALSE
chr10	124790340	T	A	ENST00000368836	ENSG00000203791	EEF1AKMT2	TRUE	FALSE
chr10	124790340	T	C	ENST00000368836	ENSG00000203791	EEF1AKMT2	TRUE	FALSE
chr10	124790340	T	G	ENST00000368836	ENSG00000203791	EEF1AKMT2	TRUE	FALSE
chr10	124791722	A	C	ENST00000368836	ENSG00000203791	EEF1AKMT2	TRUE	FALSE
chr10	124791722	A	G	ENST00000368836	ENSG00000203791	EEF1AKMT2	TRUE	FALSE
chr10	124791722	A	T	ENST00000368836	ENSG00000203791	EEF1AKMT2	TRUE	FALSE
chr10	124791723	C	A	ENST00000368836	ENSG00000203791	EEF1AKMT2	TRUE	FALSE
chr10	124791723	C	G	ENST00000368836	ENSG00000203791	EEF1AKMT2	TRUE	FALSE
chr10	124791723	C	T	ENST00000368836	ENSG00000203791	EEF1AKMT2	TRUE	FALSE
chr10	124791728	C	A	ENST00000368836	ENSG00000203791	EEF1AKMT2	TRUE	TRUE
chr10	124791745	G	T	ENST00000368836	ENSG00000203791	EEF1AKMT2	TRUE	TRUE
chr10	124791764	C	A	ENST00000368836	ENSG00000203791	EEF1AKMT2	TRUE	FALSE
chr10	124791779	T	A	ENST00000368836	ENSG00000203791	EEF1AKMT2	TRUE	FALSE
chr10	124791784	G	T	ENST00000368836	ENSG00000203791	EEF1AKMT2	FALSE	FALSE
chr10	124791826	G	T	ENST00000368836	ENSG00000203791	EEF1AKMT2	FALSE	FALSE
chr10	124801846	C	A	ENST00000298492	ENSG00000165660	ABRAXAS2	FALSE	FALSE
chr10	124801853	C	A	ENST00000298492	ENSG00000165660	ABRAXAS2	FALSE	FALSE
chr10	124801853	C	G	ENST00000298492	ENSG00000165660	ABRAXAS2	FALSE	FALSE
chr10	124801871	T	A	ENST00000298492	ENSG00000165660	ABRAXAS2	FALSE	FALSE
chr10	124801902	G	A	ENST00000298492	ENSG00000165660	ABRAXAS2	FALSE	FALSE
chr10	124801902	G	C	ENST00000298492	ENSG00000165660	ABRAXAS2	FALSE	FALSE
chr10	124801902	G	T	ENST00000298492	ENSG00000165660	ABRAXAS2	FALSE	FALSE
chr10	124801903	T	A	ENST00000298492	ENSG00000165660	ABRAXAS2	FALSE	FALSE
chr10	124801903	T	C	ENST00000298492	ENSG00000165660	ABRAXAS2	FALSE	FALSE
chr10	124801903	T	G	ENST00000298492	ENSG00000165660	ABRAXAS2	FALSE	FALSE
chr10	124806829	A	C	ENST00000298492	ENSG00000165660	ABRAXAS2	TRUE	FALSE
chr10	124806829	A	G	ENST00000298492	ENSG00000165660	ABRAXAS2	TRUE	FALSE
chr10	124806829	A	T	ENST00000298492	ENSG00000165660	ABRAXAS2	TRUE	FALSE
chr10	124806830	G	A	ENST00000298492	ENSG00000165660	ABRAXAS2	TRUE	FALSE
chr10	124806830	G	C	ENST00000298492	ENSG00000165660	ABRAXAS2	TRUE	FALSE
chr10	124806830	G	T	ENST00000298492	ENSG00000165660	ABRAXAS2	TRUE	FALSE
chr10	124806831	G	T	ENST00000298492	ENSG00000165660	ABRAXAS2	TRUE	TRUE
chr10	124806834	G	T	ENST00000298492	ENSG00000165660	ABRAXAS2	TRUE	TRUE
chr10	124806841	T	A	ENST00000298492	ENSG00000165660	ABRAXAS2	TRUE	TRUE
chr10	124806841	T	G	ENST00000298492	ENSG00000165660	ABRAXAS2	TRUE	TRUE
chr10	124806846	G	T	ENST00000298492	ENSG00000165660	ABRAXAS2	TRUE	TRUE
chr10	124806849	G	T	ENST00000298492	ENSG00000165660	ABRAXAS2	TRUE	TRUE
chr10	124806855	A	T	ENST00000298492	ENSG00000165660	ABRAXAS2	TRUE	TRUE
chr10	124806858	C	T	ENST00000298492	ENSG00000165660	ABRAXAS2	TRUE	TRUE
chr10	124806861	G	T	ENST00000298492	ENSG00000165660	ABRAXAS2	TRUE	TRUE
chr10	124806864	G	T	ENST00000298492	ENSG00000165660	ABRAXAS2	TRUE	TRUE
chr10	124806886	C	A	ENST00000298492	ENSG00000165660	ABRAXAS2	TRUE	TRUE
chr10	124806886	C	G	ENST00000298492	ENSG00000165660	ABRAXAS2	TRUE	TRUE
chr10	124806888	C	T	ENST00000298492	ENSG00000165660	ABRAXAS2	TRUE	TRUE
chr10	124806903	G	T	ENST00000298492	ENSG00000165660	ABRAXAS2	TRUE	TRUE
chr10	124806912	C	T	ENST00000298492	ENSG00000165660	ABRAXAS2	TRUE	TRUE
chr10	124806921	G	T	ENST00000298492	ENSG00000165660	ABRAXAS2	TRUE	TRUE
chr10	124806922	G	A	ENST00000298492	ENSG00000165660	ABRAXAS2	TRUE	TRUE
chr10	124806922	G	C	ENST00000298492	ENSG00000165660	ABRAXAS2	TRUE	TRUE
chr10	124806922	G	T	ENST00000298492	ENSG00000165660	ABRAXAS2	TRUE	TRUE
chr10	124806923	T	A	ENST00000298492	ENSG00000165660	ABRAXAS2	TRUE	TRUE
chr10	124806923	T	C	ENST00000298492	ENSG00000165660	ABRAXAS2	FALSE	FALSE
chr10	124806923	T	G	ENST00000298492	ENSG00000165660	ABRAXAS2	TRUE	FALSE
chr10	124816574	A	C	ENST00000298492	ENSG00000165660	ABRAXAS2	TRUE	FALSE
chr10	124816574	A	G	ENST00000298492	ENSG00000165660	ABRAXAS2	TRUE	FALSE
chr10	124816574	A	T	ENST00000298492	ENSG00000165660	ABRAXAS2	TRUE	FALSE
chr10	124816575	G	A	ENST00000298492	ENSG00000165660	ABRAXAS2	TRUE	FALSE
chr10	124816575	G	C	ENST00000298492	ENSG00000165660	ABRAXAS2	TRUE	FALSE
chr10	124816575	G	T	ENST00000298492	ENSG00000165660	ABRAXAS2	TRUE	FALSE
chr10	124816590	C	T	ENST00000298492	ENSG00000165660	ABRAXAS2	TRUE	TRUE
chr10	124816598	T	A	ENST00000298492	ENSG00000165660	ABRAXAS2	TRUE	TRUE
chr10	124816600	C	A	ENST00000298492	ENSG00000165660	ABRAXAS2	TRUE	TRUE
chr10	124816600	C	G	ENST00000298492	ENSG00000165660	ABRAXAS2	TRUE	TRUE
chr10	124816602	A	T	ENST00000298492	ENSG00000165660	ABRAXAS2	TRUE	TRUE
chr10	124816613	G	A	ENST00000298492	ENSG00000165660	ABRAXAS2	TRUE	FALSE
chr10	124816613	G	C	ENST00000298492	ENSG00000165660	ABRAXAS2	TRUE	FALSE
chr10	124816613	G	T	ENST00000298492	ENSG00000165660	ABRAXAS2	TRUE	FALSE
chr10	124816614	T	A	ENST00000298492	ENSG00000165660	ABRAXAS2	TRUE	FALSE
chr10	124816614	T	C	ENST00000298492	ENSG00000165660	ABRAXAS2	TRUE	FALSE
chr10	124816614	T	G	ENST00000298492	ENSG00000165660	ABRAXAS2	TRUE	FALSE
chr10	124819382	A	C	ENST00000298492	ENSG00000165660	ABRAXAS2	TRUE	FALSE
chr10	124819382	A	G	ENST00000298492	ENSG00000165660	ABRAXAS2	TRUE	FALSE
chr10	124819382	A	T	ENST00000298492	ENSG00000165660	ABRAXAS2	TRUE	FALSE
chr10	124819383	G	A	ENST00000298492	ENSG00000165660	ABRAXAS2	TRUE	FALSE
chr10	124819383	G	C	ENST00000298492	ENSG00000165660	ABRAXAS2	TRUE	FALSE
chr10	124819383	G	T	ENST00000298492	ENSG00000165660	ABRAXAS2	TRUE	FALSE
chr10	124819390	T	A	ENST00000298492	ENSG00000165660	ABRAXAS2	TRUE	TRUE
chr10	124819390	T	G	ENST00000298492	ENSG00000165660	ABRAXAS2	TRUE	TRUE
chr10	124819396	C	A	ENST00000298492	ENSG00000165660	ABRAXAS2	TRUE	TRUE
chr10	124819396	C	G	ENST00000298492	ENSG00000165660	ABRAXAS2	TRUE	TRUE
chr10	124819403	A	T	ENST00000298492	ENSG00000165660	ABRAXAS2	TRUE	TRUE
chr10	124819412	G	T	ENST00000298492	ENSG00000165660	ABRAXAS2	TRUE	TRUE
chr10	124819415	G	T	ENST00000298492	ENSG00000165660	ABRAXAS2	TRUE	TRUE
chr10	124819422	T	A	ENST00000298492	ENSG00000165660	ABRAXAS2	TRUE	TRUE
chr10	124819436	A	T	ENST00000298492	ENSG00000165660	ABRAXAS2	TRUE	TRUE
chr10	124819445	A	T	ENST00000298492	ENSG00000165660	ABRAXAS2	TRUE	TRUE
chr10	124819448	A	T	ENST00000298492	ENSG00000165660	ABRAXAS2	TRUE	TRUE
chr10	124819451	G	A	ENST00000298492	ENSG00000165660	ABRAXAS2	TRUE	FALSE
chr10	124819451	G	C	ENST00000298492	ENSG00000165660	ABRAXAS2	TRUE	FALSE
chr10	124819451	G	T	ENST00000298492	ENSG00000165660	ABRAXAS2	TRUE	FALSE
chr10	124819452	T	A	ENST00000298492	ENSG00000165660	ABRAXAS2	TRUE	FALSE
chr10	124819452	T	C	ENST00000298492	ENSG00000165660	ABRAXAS2	TRUE	FALSE
chr10	124819452	T	G	ENST00000298492	ENSG00000165660	ABRAXAS2	TRUE	FALSE
chr10	124826593	A	C	ENST00000298492	ENSG00000165660	ABRAXAS2	TRUE	FALSE
chr10	124826593	A	G	ENST00000298492	ENSG00000165660	ABRAXAS2	TRUE	FALSE
chr10	124826593	A	T	ENST00000298492	ENSG00000165660	ABRAXAS2	TRUE	FALSE
chr10	124826594	G	A	ENST00000298492	ENSG00000165660	ABRAXAS2	TRUE	FALSE
chr10	124826594	G	C	ENST00000298492	ENSG00000165660	ABRAXAS2	TRUE	FALSE
chr10	124826594	G	T	ENST00000298492	ENSG00000165660	ABRAXAS2	TRUE	FALSE
chr10	124826595	A	T	ENST00000298492	ENSG00000165660	ABRAXAS2	TRUE	TRUE
chr10	124826608	G	A	ENST00000298492	ENSG00000165660	ABRAXAS2	TRUE	TRUE
chr10	124826609	G	A	ENST00000298492	ENSG00000165660	ABRAXAS2	TRUE	TRUE
chr10	124826612	C	A	ENST00000298492	ENSG00000165660	ABRAXAS2	TRUE	TRUE
chr10	124826612	C	G	ENST00000298492	ENSG00000165660	ABRAXAS2	TRUE	TRUE
chr10	124826613	A	T	ENST00000298492	ENSG00000165660	ABRAXAS2	TRUE	TRUE
chr10	124826631	C	T	ENST00000298492	ENSG00000165660	ABRAXAS2	TRUE	TRUE
chr10	124826634	C	T	ENST00000298492	ENSG00000165660	ABRAXAS2	TRUE	TRUE
chr10	124826637	C	T	ENST00000298492	ENSG00000165660	ABRAXAS2	TRUE	TRUE
chr10	124826648	C	A	ENST00000298492	ENSG00000165660	ABRAXAS2	TRUE	TRUE
chr10	124826648	C	G	ENST00000298492	ENSG00000165660	ABRAXAS2	TRUE	TRUE
chr10	124826649	A	T	ENST00000298492	ENSG00000165660	ABRAXAS2	TRUE	TRUE
chr10	124826652	G	T	ENST00000298492	ENSG00000165660	ABRAXAS2	TRUE	TRUE
chr10	124826655	C	T	ENST00000298492	ENSG00000165660	ABRAXAS2	TRUE	TRUE
chr10	124826667	A	T	ENST00000298492	ENSG00000165660	ABRAXAS2	TRUE	TRUE
chr10	124826670	C	T	ENST00000298492	ENSG00000165660	ABRAXAS2	TRUE	TRUE
chr10	124826755	T	A	ENST00000298492	ENSG00000165660	ABRAXAS2	TRUE	TRUE
chr10	124826755	T	G	ENST00000298492	ENSG00000165660	ABRAXAS2	TRUE	TRUE
chr10	124826757	G	T	ENST00000298492	ENSG00000165660	ABRAXAS2	TRUE	TRUE
chr10	124826762	T	A	ENST00000298492	ENSG00000165660	ABRAXAS2	TRUE	TRUE
chr10	124826762	T	G	ENST00000298492	ENSG00000165660	ABRAXAS2	TRUE	TRUE
chr10	124826772	A	T	ENST00000298492	ENSG00000165660	ABRAXAS2	TRUE	TRUE
chr10	124826781	A	T	ENST00000298492	ENSG00000165660	ABRAXAS2	TRUE	TRUE
chr10	124826786	G	A	ENST00000298492	ENSG00000165660	ABRAXAS2	TRUE	FALSE
chr10	124826786	G	C	ENST00000298492	ENSG00000165660	ABRAXAS2	TRUE	FALSE
chr10	124826786	G	T	ENST00000298492	ENSG00000165660	ABRAXAS2	TRUE	FALSE
chr10	124826787	T	A	ENST00000298492	ENSG00000165660	ABRAXAS2	TRUE	FALSE
chr10	124826787	T	C	ENST00000298492	ENSG00000165660	ABRAXAS2	TRUE	FALSE
chr10	124826787	T	G	ENST00000298492	ENSG00000165660	ABRAXAS2	TRUE	FALSE
chr10	124828754	A	C	ENST00000298492	ENSG00000165660	ABRAXAS2	TRUE	FALSE
chr10	124828754	A	G	ENST00000298492	ENSG00000165660	ABRAXAS2	TRUE	FALSE
