## Supplementary Dataset 1 for "Integrating 730,947 exome sequences with clinical literature improves gene discovery": 349081_file02 (part 231 of 429)

chrom	pos	ref	alt	transcript_id	gene_id	gene_symbol	relaxed	strict
chr10	124828754	A	T	ENST00000298492	ENSG00000165660	ABRAXAS2	TRUE	FALSE
chr10	124828755	G	A	ENST00000298492	ENSG00000165660	ABRAXAS2	TRUE	FALSE
chr10	124828755	G	C	ENST00000298492	ENSG00000165660	ABRAXAS2	TRUE	FALSE
chr10	124828755	G	T	ENST00000298492	ENSG00000165660	ABRAXAS2	TRUE	FALSE
chr10	124828759	T	A	ENST00000298492	ENSG00000165660	ABRAXAS2	TRUE	TRUE
chr10	124828759	T	G	ENST00000298492	ENSG00000165660	ABRAXAS2	TRUE	TRUE
chr10	124828763	C	T	ENST00000298492	ENSG00000165660	ABRAXAS2	TRUE	TRUE
chr10	124828773	C	A	ENST00000298492	ENSG00000165660	ABRAXAS2	TRUE	TRUE
chr10	124828773	C	G	ENST00000298492	ENSG00000165660	ABRAXAS2	TRUE	TRUE
chr10	124828793	G	T	ENST00000298492	ENSG00000165660	ABRAXAS2	TRUE	TRUE
chr10	124828805	C	T	ENST00000298492	ENSG00000165660	ABRAXAS2	TRUE	TRUE
chr10	124828808	C	T	ENST00000298492	ENSG00000165660	ABRAXAS2	TRUE	TRUE
chr10	124828811	G	T	ENST00000298492	ENSG00000165660	ABRAXAS2	TRUE	TRUE
chr10	124828816	C	A	ENST00000298492	ENSG00000165660	ABRAXAS2	TRUE	TRUE
chr10	124828816	C	G	ENST00000298492	ENSG00000165660	ABRAXAS2	TRUE	TRUE
chr10	124828817	A	T	ENST00000298492	ENSG00000165660	ABRAXAS2	TRUE	TRUE
chr10	124828827	C	A	ENST00000298492	ENSG00000165660	ABRAXAS2	TRUE	TRUE
chr10	124828827	C	G	ENST00000298492	ENSG00000165660	ABRAXAS2	TRUE	TRUE
chr10	124828844	C	T	ENST00000298492	ENSG00000165660	ABRAXAS2	TRUE	TRUE
chr10	124828852	T	A	ENST00000298492	ENSG00000165660	ABRAXAS2	TRUE	TRUE
chr10	124828852	T	G	ENST00000298492	ENSG00000165660	ABRAXAS2	TRUE	TRUE
chr10	124828856	A	T	ENST00000298492	ENSG00000165660	ABRAXAS2	TRUE	TRUE
chr10	124828865	A	T	ENST00000298492	ENSG00000165660	ABRAXAS2	TRUE	TRUE
chr10	124828868	G	T	ENST00000298492	ENSG00000165660	ABRAXAS2	TRUE	TRUE
chr10	124828876	G	A	ENST00000298492	ENSG00000165660	ABRAXAS2	TRUE	FALSE
chr10	124828876	G	C	ENST00000298492	ENSG00000165660	ABRAXAS2	TRUE	FALSE
chr10	124828876	G	T	ENST00000298492	ENSG00000165660	ABRAXAS2	TRUE	FALSE
chr10	124828877	T	A	ENST00000298492	ENSG00000165660	ABRAXAS2	TRUE	FALSE
chr10	124828877	T	C	ENST00000298492	ENSG00000165660	ABRAXAS2	TRUE	FALSE
chr10	124828877	T	G	ENST00000298492	ENSG00000165660	ABRAXAS2	TRUE	FALSE
chr10	124829391	A	C	ENST00000298492	ENSG00000165660	ABRAXAS2	TRUE	FALSE
chr10	124829391	A	G	ENST00000298492	ENSG00000165660	ABRAXAS2	TRUE	FALSE
chr10	124829391	A	T	ENST00000298492	ENSG00000165660	ABRAXAS2	TRUE	FALSE
chr10	124829392	G	A	ENST00000298492	ENSG00000165660	ABRAXAS2	TRUE	FALSE
chr10	124829392	G	C	ENST00000298492	ENSG00000165660	ABRAXAS2	TRUE	FALSE
chr10	124829392	G	T	ENST00000298492	ENSG00000165660	ABRAXAS2	TRUE	FALSE
chr10	124829409	A	T	ENST00000298492	ENSG00000165660	ABRAXAS2	TRUE	TRUE
chr10	124829415	G	T	ENST00000298492	ENSG00000165660	ABRAXAS2	TRUE	TRUE
chr10	124829424	A	T	ENST00000298492	ENSG00000165660	ABRAXAS2	TRUE	TRUE
chr10	124829444	T	A	ENST00000298492	ENSG00000165660	ABRAXAS2	TRUE	TRUE
chr10	124829444	T	G	ENST00000298492	ENSG00000165660	ABRAXAS2	TRUE	TRUE
chr10	124829445	C	T	ENST00000298492	ENSG00000165660	ABRAXAS2	TRUE	TRUE
chr10	124829453	T	A	ENST00000298492	ENSG00000165660	ABRAXAS2	TRUE	TRUE
chr10	124829453	T	G	ENST00000298492	ENSG00000165660	ABRAXAS2	TRUE	TRUE
chr10	124829463	C	T	ENST00000298492	ENSG00000165660	ABRAXAS2	TRUE	TRUE
chr10	124829466	G	T	ENST00000298492	ENSG00000165660	ABRAXAS2	TRUE	TRUE
chr10	124829469	A	T	ENST00000298492	ENSG00000165660	ABRAXAS2	TRUE	TRUE
chr10	124829475	C	T	ENST00000298492	ENSG00000165660	ABRAXAS2	TRUE	TRUE
chr10	124829478	G	A	ENST00000298492	ENSG00000165660	ABRAXAS2	TRUE	TRUE
chr10	124829478	G	C	ENST00000298492	ENSG00000165660	ABRAXAS2	TRUE	TRUE
chr10	124829478	G	T	ENST00000298492	ENSG00000165660	ABRAXAS2	TRUE	TRUE
chr10	124829479	T	A	ENST00000298492	ENSG00000165660	ABRAXAS2	TRUE	TRUE
chr10	124829479	T	C	ENST00000298492	ENSG00000165660	ABRAXAS2	TRUE	FALSE
chr10	124829479	T	G	ENST00000298492	ENSG00000165660	ABRAXAS2	TRUE	TRUE
chr10	124831347	A	C	ENST00000298492	ENSG00000165660	ABRAXAS2	TRUE	FALSE
chr10	124831347	A	G	ENST00000298492	ENSG00000165660	ABRAXAS2	TRUE	FALSE
chr10	124831347	A	T	ENST00000298492	ENSG00000165660	ABRAXAS2	TRUE	FALSE
chr10	124831348	G	A	ENST00000298492	ENSG00000165660	ABRAXAS2	TRUE	FALSE
chr10	124831348	G	C	ENST00000298492	ENSG00000165660	ABRAXAS2	TRUE	FALSE
chr10	124831348	G	T	ENST00000298492	ENSG00000165660	ABRAXAS2	TRUE	FALSE
chr10	124831357	T	A	ENST00000298492	ENSG00000165660	ABRAXAS2	TRUE	TRUE
chr10	124831367	G	T	ENST00000298492	ENSG00000165660	ABRAXAS2	TRUE	TRUE
chr10	124831370	A	T	ENST00000298492	ENSG00000165660	ABRAXAS2	TRUE	TRUE
chr10	124831376	G	T	ENST00000298492	ENSG00000165660	ABRAXAS2	TRUE	TRUE
chr10	124831379	C	T	ENST00000298492	ENSG00000165660	ABRAXAS2	TRUE	TRUE
chr10	124831388	G	T	ENST00000298492	ENSG00000165660	ABRAXAS2	TRUE	TRUE
chr10	124831396	T	A	ENST00000298492	ENSG00000165660	ABRAXAS2	TRUE	TRUE
chr10	124831397	C	T	ENST00000298492	ENSG00000165660	ABRAXAS2	TRUE	TRUE
chr10	124831403	G	T	ENST00000298492	ENSG00000165660	ABRAXAS2	TRUE	TRUE
chr10	124831412	A	T	ENST00000298492	ENSG00000165660	ABRAXAS2	TRUE	TRUE
chr10	124831416	T	A	ENST00000298492	ENSG00000165660	ABRAXAS2	FALSE	FALSE
chr10	124831416	T	G	ENST00000298492	ENSG00000165660	ABRAXAS2	FALSE	FALSE
chr10	124831418	A	T	ENST00000298492	ENSG00000165660	ABRAXAS2	FALSE	FALSE
chr10	124831421	A	T	ENST00000298492	ENSG00000165660	ABRAXAS2	FALSE	FALSE
chr10	124831424	C	T	ENST00000298492	ENSG00000165660	ABRAXAS2	FALSE	FALSE
chr10	124831433	C	T	ENST00000298492	ENSG00000165660	ABRAXAS2	FALSE	FALSE
chr10	124831439	A	T	ENST00000298492	ENSG00000165660	ABRAXAS2	FALSE	FALSE
chr10	124831445	G	T	ENST00000298492	ENSG00000165660	ABRAXAS2	FALSE	FALSE
chr10	124831448	A	T	ENST00000298492	ENSG00000165660	ABRAXAS2	FALSE	FALSE
chr10	124831451	G	T	ENST00000298492	ENSG00000165660	ABRAXAS2	FALSE	FALSE
chr10	124831454	C	T	ENST00000298492	ENSG00000165660	ABRAXAS2	FALSE	FALSE
chr10	124831457	G	T	ENST00000298492	ENSG00000165660	ABRAXAS2	FALSE	FALSE
chr10	124831460	A	T	ENST00000298492	ENSG00000165660	ABRAXAS2	FALSE	FALSE
chr10	124831463	A	T	ENST00000298492	ENSG00000165660	ABRAXAS2	FALSE	FALSE
chr10	124831464	G	A	ENST00000298492	ENSG00000165660	ABRAXAS2	TRUE	FALSE
chr10	124831464	G	C	ENST00000298492	ENSG00000165660	ABRAXAS2	TRUE	FALSE
chr10	124831464	G	T	ENST00000298492	ENSG00000165660	ABRAXAS2	TRUE	FALSE
chr10	124831465	T	A	ENST00000298492	ENSG00000165660	ABRAXAS2	TRUE	FALSE
chr10	124831465	T	C	ENST00000298492	ENSG00000165660	ABRAXAS2	FALSE	FALSE
chr10	124831465	T	G	ENST00000298492	ENSG00000165660	ABRAXAS2	TRUE	FALSE
chr10	124834500	A	C	ENST00000298492	ENSG00000165660	ABRAXAS2	TRUE	FALSE
chr10	124834500	A	G	ENST00000298492	ENSG00000165660	ABRAXAS2	TRUE	FALSE
chr10	124834500	A	T	ENST00000298492	ENSG00000165660	ABRAXAS2	TRUE	FALSE
chr10	124834501	G	A	ENST00000298492	ENSG00000165660	ABRAXAS2	TRUE	FALSE
chr10	124834501	G	C	ENST00000298492	ENSG00000165660	ABRAXAS2	TRUE	FALSE
chr10	124834501	G	T	ENST00000298492	ENSG00000165660	ABRAXAS2	TRUE	FALSE
chr10	124834505	T	A	ENST00000298492	ENSG00000165660	ABRAXAS2	FALSE	FALSE
chr10	124834507	C	T	ENST00000298492	ENSG00000165660	ABRAXAS2	FALSE	FALSE
chr10	124834510	C	T	ENST00000298492	ENSG00000165660	ABRAXAS2	FALSE	FALSE
chr10	124834520	T	A	ENST00000298492	ENSG00000165660	ABRAXAS2	FALSE	FALSE
chr10	124834520	T	G	ENST00000298492	ENSG00000165660	ABRAXAS2	FALSE	FALSE
chr10	124834525	A	T	ENST00000298492	ENSG00000165660	ABRAXAS2	FALSE	FALSE
chr10	124834528	C	T	ENST00000298492	ENSG00000165660	ABRAXAS2	FALSE	FALSE
chr10	124834540	G	T	ENST00000298492	ENSG00000165660	ABRAXAS2	FALSE	FALSE
chr10	124834547	T	A	ENST00000298492	ENSG00000165660	ABRAXAS2	FALSE	FALSE
chr10	124834594	G	T	ENST00000298492	ENSG00000165660	ABRAXAS2	FALSE	FALSE
chr10	124834600	A	T	ENST00000298492	ENSG00000165660	ABRAXAS2	FALSE	FALSE
chr10	124834612	G	T	ENST00000298492	ENSG00000165660	ABRAXAS2	FALSE	FALSE
chr10	124834621	G	T	ENST00000298492	ENSG00000165660	ABRAXAS2	FALSE	FALSE
chr10	124834628	C	A	ENST00000298492	ENSG00000165660	ABRAXAS2	FALSE	FALSE
chr10	124834647	C	A	ENST00000298492	ENSG00000165660	ABRAXAS2	FALSE	FALSE
chr10	124834647	C	G	ENST00000298492	ENSG00000165660	ABRAXAS2	FALSE	FALSE
chr10	124834669	C	T	ENST00000298492	ENSG00000165660	ABRAXAS2	FALSE	FALSE
chr10	124834672	G	T	ENST00000298492	ENSG00000165660	ABRAXAS2	FALSE	FALSE
chr10	124834682	T	A	ENST00000298492	ENSG00000165660	ABRAXAS2	FALSE	FALSE
chr10	124834699	G	T	ENST00000298492	ENSG00000165660	ABRAXAS2	FALSE	FALSE
chr10	124834720	C	T	ENST00000298492	ENSG00000165660	ABRAXAS2	FALSE	FALSE
chr10	124834726	C	T	ENST00000298492	ENSG00000165660	ABRAXAS2	FALSE	FALSE
chr10	124834749	T	A	ENST00000298492	ENSG00000165660	ABRAXAS2	FALSE	FALSE
chr10	124834749	T	G	ENST00000298492	ENSG00000165660	ABRAXAS2	FALSE	FALSE
chr10	124834765	G	T	ENST00000298492	ENSG00000165660	ABRAXAS2	FALSE	FALSE
chr10	124834771	A	T	ENST00000298492	ENSG00000165660	ABRAXAS2	FALSE	FALSE
chr10	124834776	T	A	ENST00000298492	ENSG00000165660	ABRAXAS2	FALSE	FALSE
chr10	124834776	T	G	ENST00000298492	ENSG00000165660	ABRAXAS2	FALSE	FALSE
chr10	124834780	G	T	ENST00000298492	ENSG00000165660	ABRAXAS2	FALSE	FALSE
chr10	124834807	C	T	ENST00000298492	ENSG00000165660	ABRAXAS2	FALSE	FALSE
chr10	124834810	A	T	ENST00000298492	ENSG00000165660	ABRAXAS2	FALSE	FALSE
chr10	124834819	G	T	ENST00000298492	ENSG00000165660	ABRAXAS2	FALSE	FALSE
chr10	124834831	G	T	ENST00000298492	ENSG00000165660	ABRAXAS2	FALSE	FALSE
chr10	124834838	C	A	ENST00000298492	ENSG00000165660	ABRAXAS2	FALSE	FALSE
chr10	124834838	C	G	ENST00000298492	ENSG00000165660	ABRAXAS2	FALSE	FALSE
chr10	124834854	T	A	ENST00000298492	ENSG00000165660	ABRAXAS2	FALSE	FALSE
chr10	124834854	T	G	ENST00000298492	ENSG00000165660	ABRAXAS2	FALSE	FALSE
chr10	124834855	G	T	ENST00000298492	ENSG00000165660	ABRAXAS2	FALSE	FALSE
chr10	124834862	T	A	ENST00000298492	ENSG00000165660	ABRAXAS2	FALSE	FALSE
chr10	124834876	G	T	ENST00000298492	ENSG00000165660	ABRAXAS2	FALSE	FALSE
chr10	124834891	G	T	ENST00000298492	ENSG00000165660	ABRAXAS2	FALSE	FALSE
chr10	124834896	C	A	ENST00000298492	ENSG00000165660	ABRAXAS2	FALSE	FALSE
chr10	124834896	C	G	ENST00000298492	ENSG00000165660	ABRAXAS2	FALSE	FALSE
chr10	124834898	C	A	ENST00000298492	ENSG00000165660	ABRAXAS2	FALSE	FALSE
chr10	124834898	C	G	ENST00000298492	ENSG00000165660	ABRAXAS2	FALSE	FALSE
chr10	124834904	C	A	ENST00000298492	ENSG00000165660	ABRAXAS2	FALSE	FALSE
chr10	124834904	C	G	ENST00000298492	ENSG00000165660	ABRAXAS2	FALSE	FALSE
chr10	124834906	A	T	ENST00000298492	ENSG00000165660	ABRAXAS2	FALSE	FALSE
chr10	124834915	C	T	ENST00000298492	ENSG00000165660	ABRAXAS2	FALSE	FALSE
chr10	124834936	G	T	ENST00000298492	ENSG00000165660	ABRAXAS2	FALSE	FALSE
chr10	124834954	C	T	ENST00000298492	ENSG00000165660	ABRAXAS2	FALSE	FALSE
chr10	124834963	C	T	ENST00000298492	ENSG00000165660	ABRAXAS2	FALSE	FALSE
chr10	124942498	C	A	ENST00000359653	ENSG00000019995	ZRANB1	FALSE	FALSE
chr10	124942498	C	G	ENST00000359653	ENSG00000019995	ZRANB1	FALSE	FALSE
chr10	124942500	G	T	ENST00000359653	ENSG00000019995	ZRANB1	FALSE	FALSE
chr10	124942506	G	T	ENST00000359653	ENSG00000019995	ZRANB1	FALSE	FALSE
chr10	124942512	A	T	ENST00000359653	ENSG00000019995	ZRANB1	FALSE	FALSE
chr10	124942516	G	A	ENST00000359653	ENSG00000019995	ZRANB1	FALSE	FALSE
chr10	124942517	G	A	ENST00000359653	ENSG00000019995	ZRANB1	FALSE	FALSE
chr10	124942523	T	A	ENST00000359653	ENSG00000019995	ZRANB1	FALSE	FALSE
chr10	124942524	G	T	ENST00000359653	ENSG00000019995	ZRANB1	FALSE	FALSE
chr10	124942529	T	A	ENST00000359653	ENSG00000019995	ZRANB1	FALSE	FALSE
chr10	124942529	T	G	ENST00000359653	ENSG00000019995	ZRANB1	FALSE	FALSE
chr10	124942532	T	A	ENST00000359653	ENSG00000019995	ZRANB1	FALSE	FALSE
chr10	124942538	T	A	ENST00000359653	ENSG00000019995	ZRANB1	FALSE	FALSE
chr10	124942538	T	G	ENST00000359653	ENSG00000019995	ZRANB1	FALSE	FALSE
chr10	124942539	G	T	ENST00000359653	ENSG00000019995	ZRANB1	FALSE	FALSE
chr10	124942546	G	A	ENST00000359653	ENSG00000019995	ZRANB1	TRUE	FALSE
chr10	124942547	G	A	ENST00000359653	ENSG00000019995	ZRANB1	TRUE	FALSE
chr10	124942560	A	T	ENST00000359653	ENSG00000019995	ZRANB1	TRUE	FALSE
chr10	124942565	T	A	ENST00000359653	ENSG00000019995	ZRANB1	TRUE	TRUE
chr10	124942574	T	A	ENST00000359653	ENSG00000019995	ZRANB1	TRUE	TRUE
chr10	124942581	C	T	ENST00000359653	ENSG00000019995	ZRANB1	TRUE	TRUE
chr10	124942584	A	T	ENST00000359653	ENSG00000019995	ZRANB1	TRUE	TRUE
chr10	124942593	G	T	ENST00000359653	ENSG00000019995	ZRANB1	TRUE	TRUE
chr10	124942608	G	T	ENST00000359653	ENSG00000019995	ZRANB1	TRUE	TRUE
chr10	124942620	A	T	ENST00000359653	ENSG00000019995	ZRANB1	TRUE	TRUE
chr10	124942630	C	A	ENST00000359653	ENSG00000019995	ZRANB1	TRUE	TRUE
chr10	124942630	C	G	ENST00000359653	ENSG00000019995	ZRANB1	TRUE	TRUE
chr10	124942644	A	T	ENST00000359653	ENSG00000019995	ZRANB1	TRUE	TRUE
chr10	124942651	G	A	ENST00000359653	ENSG00000019995	ZRANB1	TRUE	TRUE
chr10	124942652	G	A	ENST00000359653	ENSG00000019995	ZRANB1	TRUE	TRUE
chr10	124942668	G	T	ENST00000359653	ENSG00000019995	ZRANB1	TRUE	TRUE
chr10	124942671	G	T	ENST00000359653	ENSG00000019995	ZRANB1	TRUE	TRUE
chr10	124942674	G	T	ENST00000359653	ENSG00000019995	ZRANB1	TRUE	TRUE
chr10	124942687	T	A	ENST00000359653	ENSG00000019995	ZRANB1	TRUE	TRUE
chr10	124942694	T	A	ENST00000359653	ENSG00000019995	ZRANB1	TRUE	TRUE
chr10	124942710	A	T	ENST00000359653	ENSG00000019995	ZRANB1	TRUE	TRUE
chr10	124942722	A	T	ENST00000359653	ENSG00000019995	ZRANB1	TRUE	TRUE
chr10	124942729	C	A	ENST00000359653	ENSG00000019995	ZRANB1	TRUE	TRUE
chr10	124942733	T	A	ENST00000359653	ENSG00000019995	ZRANB1	TRUE	TRUE
chr10	124942733	T	G	ENST00000359653	ENSG00000019995	ZRANB1	TRUE	TRUE
chr10	124942740	G	T	ENST00000359653	ENSG00000019995	ZRANB1	TRUE	TRUE
chr10	124942752	A	T	ENST00000359653	ENSG00000019995	ZRANB1	TRUE	TRUE
chr10	124942756	G	A	ENST00000359653	ENSG00000019995	ZRANB1	TRUE	TRUE
chr10	124942757	G	A	ENST00000359653	ENSG00000019995	ZRANB1	TRUE	TRUE
chr10	124942759	C	A	ENST00000359653	ENSG00000019995	ZRANB1	TRUE	TRUE
chr10	124942759	C	G	ENST00000359653	ENSG00000019995	ZRANB1	TRUE	TRUE
chr10	124942763	C	A	ENST00000359653	ENSG00000019995	ZRANB1	TRUE	TRUE
chr10	124942772	T	A	ENST00000359653	ENSG00000019995	ZRANB1	TRUE	TRUE
chr10	124942778	T	A	ENST00000359653	ENSG00000019995	ZRANB1	TRUE	TRUE
chr10	124942778	T	G	ENST00000359653	ENSG00000019995	ZRANB1	TRUE	TRUE
chr10	124942780	T	A	ENST00000359653	ENSG00000019995	ZRANB1	TRUE	TRUE
chr10	124942786	G	A	ENST00000359653	ENSG00000019995	ZRANB1	TRUE	TRUE
chr10	124942787	G	A	ENST00000359653	ENSG00000019995	ZRANB1	TRUE	TRUE
chr10	124942791	A	T	ENST00000359653	ENSG00000019995	ZRANB1	TRUE	TRUE
chr10	124942800	A	T	ENST00000359653	ENSG00000019995	ZRANB1	TRUE	TRUE
chr10	124942805	T	A	ENST00000359653	ENSG00000019995	ZRANB1	TRUE	TRUE
chr10	124942809	C	T	ENST00000359653	ENSG00000019995	ZRANB1	TRUE	TRUE
chr10	124942814	C	A	ENST00000359653	ENSG00000019995	ZRANB1	TRUE	TRUE
chr10	124942816	T	A	ENST00000359653	ENSG00000019995	ZRANB1	TRUE	TRUE
chr10	124942816	T	G	ENST00000359653	ENSG00000019995	ZRANB1	TRUE	TRUE
chr10	124942821	C	T	ENST00000359653	ENSG00000019995	ZRANB1	TRUE	TRUE
chr10	124942845	G	T	ENST00000359653	ENSG00000019995	ZRANB1	TRUE	TRUE
chr10	124942854	C	T	ENST00000359653	ENSG00000019995	ZRANB1	TRUE	TRUE
chr10	124942861	C	A	ENST00000359653	ENSG00000019995	ZRANB1	TRUE	TRUE
chr10	124942861	C	G	ENST00000359653	ENSG00000019995	ZRANB1	TRUE	TRUE
chr10	124942863	G	T	ENST00000359653	ENSG00000019995	ZRANB1	TRUE	TRUE
chr10	124942873	C	A	ENST00000359653	ENSG00000019995	ZRANB1	TRUE	TRUE
chr10	124942873	C	G	ENST00000359653	ENSG00000019995	ZRANB1	TRUE	TRUE
chr10	124942875	A	T	ENST00000359653	ENSG00000019995	ZRANB1	TRUE	TRUE
chr10	124942904	T	A	ENST00000359653	ENSG00000019995	ZRANB1	TRUE	TRUE
chr10	124942905	G	T	ENST00000359653	ENSG00000019995	ZRANB1	TRUE	TRUE
chr10	124942908	G	T	ENST00000359653	ENSG00000019995	ZRANB1	TRUE	TRUE
chr10	124942913	C	A	ENST00000359653	ENSG00000019995	ZRANB1	TRUE	TRUE
chr10	124942913	C	G	ENST00000359653	ENSG00000019995	ZRANB1	TRUE	TRUE
chr10	124942920	A	T	ENST00000359653	ENSG00000019995	ZRANB1	TRUE	TRUE
chr10	124942926	A	T	ENST00000359653	ENSG00000019995	ZRANB1	TRUE	TRUE
chr10	124942944	C	T	ENST00000359653	ENSG00000019995	ZRANB1	TRUE	TRUE
chr10	124942951	G	A	ENST00000359653	ENSG00000019995	ZRANB1	TRUE	TRUE
chr10	124942952	G	A	ENST00000359653	ENSG00000019995	ZRANB1	TRUE	TRUE
chr10	124942958	C	A	ENST00000359653	ENSG00000019995	ZRANB1	TRUE	TRUE
chr10	124942967	C	A	ENST00000359653	ENSG00000019995	ZRANB1	TRUE	TRUE
chr10	124942973	T	A	ENST00000359653	ENSG00000019995	ZRANB1	TRUE	TRUE
chr10	124942973	T	G	ENST00000359653	ENSG00000019995	ZRANB1	TRUE	TRUE
chr10	124942974	G	T	ENST00000359653	ENSG00000019995	ZRANB1	TRUE	TRUE
chr10	124942981	G	A	ENST00000359653	ENSG00000019995	ZRANB1	TRUE	TRUE
chr10	124942982	G	A	ENST00000359653	ENSG00000019995	ZRANB1	TRUE	TRUE
chr10	124942986	A	T	ENST00000359653	ENSG00000019995	ZRANB1	TRUE	TRUE
chr10	124942992	A	T	ENST00000359653	ENSG00000019995	ZRANB1	TRUE	TRUE
chr10	124942995	A	T	ENST00000359653	ENSG00000019995	ZRANB1	TRUE	TRUE
chr10	124943000	T	A	ENST00000359653	ENSG00000019995	ZRANB1	TRUE	TRUE
chr10	124943009	T	A	ENST00000359653	ENSG00000019995	ZRANB1	TRUE	TRUE
chr10	124943019	A	T	ENST00000359653	ENSG00000019995	ZRANB1	TRUE	TRUE
chr10	124943034	G	T	ENST00000359653	ENSG00000019995	ZRANB1	TRUE	TRUE
chr10	124943043	G	T	ENST00000359653	ENSG00000019995	ZRANB1	TRUE	TRUE
chr10	124943047	T	A	ENST00000359653	ENSG00000019995	ZRANB1	TRUE	TRUE
chr10	124943052	G	T	ENST00000359653	ENSG00000019995	ZRANB1	TRUE	TRUE
chr10	124943058	G	T	ENST00000359653	ENSG00000019995	ZRANB1	TRUE	TRUE
chr10	124943061	G	T	ENST00000359653	ENSG00000019995	ZRANB1	TRUE	TRUE
chr10	124943071	C	A	ENST00000359653	ENSG00000019995	ZRANB1	TRUE	TRUE
chr10	124943071	C	G	ENST00000359653	ENSG00000019995	ZRANB1	TRUE	TRUE
chr10	124943082	G	T	ENST00000359653	ENSG00000019995	ZRANB1	TRUE	TRUE
chr10	124943085	C	T	ENST00000359653	ENSG00000019995	ZRANB1	TRUE	TRUE
chr10	124943091	A	T	ENST00000359653	ENSG00000019995	ZRANB1	TRUE	TRUE
chr10	124943097	C	T	ENST00000359653	ENSG00000019995	ZRANB1	TRUE	TRUE
chr10	124943101	G	A	ENST00000359653	ENSG00000019995	ZRANB1	TRUE	TRUE
chr10	124943102	G	A	ENST00000359653	ENSG00000019995	ZRANB1	TRUE	TRUE
chr10	124943106	G	T	ENST00000359653	ENSG00000019995	ZRANB1	TRUE	TRUE
chr10	124943114	C	A	ENST00000359653	ENSG00000019995	ZRANB1	TRUE	TRUE
chr10	124943130	C	T	ENST00000359653	ENSG00000019995	ZRANB1	TRUE	TRUE
chr10	124943136	A	T	ENST00000359653	ENSG00000019995	ZRANB1	TRUE	TRUE
chr10	124943140	C	A	ENST00000359653	ENSG00000019995	ZRANB1	TRUE	TRUE
chr10	124943140	C	G	ENST00000359653	ENSG00000019995	ZRANB1	TRUE	TRUE
chr10	124943154	A	T	ENST00000359653	ENSG00000019995	ZRANB1	TRUE	TRUE
chr10	124943166	G	T	ENST00000359653	ENSG00000019995	ZRANB1	TRUE	TRUE
chr10	124943172	A	T	ENST00000359653	ENSG00000019995	ZRANB1	TRUE	TRUE
chr10	124943184	C	T	ENST00000359653	ENSG00000019995	ZRANB1	TRUE	TRUE
chr10	124943193	G	T	ENST00000359653	ENSG00000019995	ZRANB1	TRUE	TRUE
chr10	124943197	T	A	ENST00000359653	ENSG00000019995	ZRANB1	TRUE	TRUE
chr10	124943211	G	T	ENST00000359653	ENSG00000019995	ZRANB1	TRUE	TRUE
chr10	124943217	A	T	ENST00000359653	ENSG00000019995	ZRANB1	TRUE	TRUE
chr10	124943220	G	T	ENST00000359653	ENSG00000019995	ZRANB1	TRUE	TRUE
chr10	124943223	G	T	ENST00000359653	ENSG00000019995	ZRANB1	TRUE	TRUE
chr10	124943229	G	T	ENST00000359653	ENSG00000019995	ZRANB1	TRUE	TRUE
chr10	124943241	A	T	ENST00000359653	ENSG00000019995	ZRANB1	TRUE	TRUE
chr10	124943244	A	T	ENST00000359653	ENSG00000019995	ZRANB1	TRUE	TRUE
chr10	124943250	A	T	ENST00000359653	ENSG00000019995	ZRANB1	TRUE	TRUE
chr10	124943253	C	T	ENST00000359653	ENSG00000019995	ZRANB1	TRUE	TRUE
chr10	124943259	A	T	ENST00000359653	ENSG00000019995	ZRANB1	TRUE	TRUE
chr10	124943271	A	T	ENST00000359653	ENSG00000019995	ZRANB1	TRUE	TRUE
chr10	124943274	A	T	ENST00000359653	ENSG00000019995	ZRANB1	TRUE	TRUE
chr10	124943284	G	A	ENST00000359653	ENSG00000019995	ZRANB1	TRUE	TRUE
chr10	124943285	G	A	ENST00000359653	ENSG00000019995	ZRANB1	TRUE	TRUE
chr10	124943303	T	A	ENST00000359653	ENSG00000019995	ZRANB1	TRUE	TRUE
chr10	124943308	G	A	ENST00000359653	ENSG00000019995	ZRANB1	TRUE	FALSE
chr10	124943308	G	C	ENST00000359653	ENSG00000019995	ZRANB1	TRUE	FALSE
chr10	124943308	G	T	ENST00000359653	ENSG00000019995	ZRANB1	TRUE	FALSE
chr10	124943309	T	A	ENST00000359653	ENSG00000019995	ZRANB1	TRUE	FALSE
chr10	124943309	T	C	ENST00000359653	ENSG00000019995	ZRANB1	TRUE	FALSE
chr10	124943309	T	G	ENST00000359653	ENSG00000019995	ZRANB1	TRUE	FALSE
chr10	124966592	A	C	ENST00000359653	ENSG00000019995	ZRANB1	TRUE	FALSE
chr10	124966592	A	G	ENST00000359653	ENSG00000019995	ZRANB1	TRUE	FALSE
chr10	124966592	A	T	ENST00000359653	ENSG00000019995	ZRANB1	TRUE	FALSE
chr10	124966593	G	A	ENST00000359653	ENSG00000019995	ZRANB1	TRUE	FALSE
chr10	124966593	G	C	ENST00000359653	ENSG00000019995	ZRANB1	TRUE	FALSE
chr10	124966593	G	T	ENST00000359653	ENSG00000019995	ZRANB1	TRUE	FALSE
chr10	124966602	G	T	ENST00000359653	ENSG00000019995	ZRANB1	TRUE	TRUE
chr10	124966612	T	A	ENST00000359653	ENSG00000019995	ZRANB1	TRUE	TRUE
chr10	124966612	T	G	ENST00000359653	ENSG00000019995	ZRANB1	TRUE	TRUE
chr10	124966623	G	T	ENST00000359653	ENSG00000019995	ZRANB1	TRUE	TRUE
chr10	124966631	C	A	ENST00000359653	ENSG00000019995	ZRANB1	TRUE	TRUE
chr10	124966631	C	G	ENST00000359653	ENSG00000019995	ZRANB1	TRUE	TRUE
chr10	124966632	A	T	ENST00000359653	ENSG00000019995	ZRANB1	TRUE	TRUE
chr10	124966636	C	A	ENST00000359653	ENSG00000019995	ZRANB1	TRUE	TRUE
chr10	124966636	C	G	ENST00000359653	ENSG00000019995	ZRANB1	TRUE	TRUE
chr10	124966639	C	A	ENST00000359653	ENSG00000019995	ZRANB1	TRUE	TRUE
chr10	124966639	C	G	ENST00000359653	ENSG00000019995	ZRANB1	TRUE	TRUE
chr10	124966641	G	T	ENST00000359653	ENSG00000019995	ZRANB1	TRUE	TRUE
chr10	124966644	G	T	ENST00000359653	ENSG00000019995	ZRANB1	TRUE	TRUE
chr10	124966659	C	T	ENST00000359653	ENSG00000019995	ZRANB1	TRUE	TRUE
chr10	124966674	G	T	ENST00000359653	ENSG00000019995	ZRANB1	TRUE	TRUE
chr10	124966684	T	A	ENST00000359653	ENSG00000019995	ZRANB1	TRUE	TRUE
chr10	124966718	T	A	ENST00000359653	ENSG00000019995	ZRANB1	TRUE	TRUE
chr10	124966718	T	G	ENST00000359653	ENSG00000019995	ZRANB1	TRUE	TRUE
chr10	124966732	T	A	ENST00000359653	ENSG00000019995	ZRANB1	TRUE	TRUE
chr10	124966746	C	T	ENST00000359653	ENSG00000019995	ZRANB1	TRUE	TRUE
chr10	124966752	C	T	ENST00000359653	ENSG00000019995	ZRANB1	TRUE	TRUE
chr10	124966771	T	A	ENST00000359653	ENSG00000019995	ZRANB1	TRUE	TRUE
chr10	124966779	G	T	ENST00000359653	ENSG00000019995	ZRANB1	TRUE	TRUE
chr10	124966782	G	A	ENST00000359653	ENSG00000019995	ZRANB1	TRUE	FALSE
chr10	124966782	G	C	ENST00000359653	ENSG00000019995	ZRANB1	TRUE	FALSE
chr10	124966782	G	T	ENST00000359653	ENSG00000019995	ZRANB1	TRUE	FALSE
chr10	124966783	T	A	ENST00000359653	ENSG00000019995	ZRANB1	TRUE	FALSE
chr10	124966783	T	C	ENST00000359653	ENSG00000019995	ZRANB1	FALSE	FALSE
chr10	124966783	T	G	ENST00000359653	ENSG00000019995	ZRANB1	TRUE	FALSE
chr10	124971963	A	C	ENST00000359653	ENSG00000019995	ZRANB1	TRUE	FALSE
chr10	124971963	A	G	ENST00000359653	ENSG00000019995	ZRANB1	TRUE	FALSE
chr10	124971963	A	T	ENST00000359653	ENSG00000019995	ZRANB1	TRUE	FALSE
chr10	124971964	G	A	ENST00000359653	ENSG00000019995	ZRANB1	TRUE	FALSE
chr10	124971964	G	C	ENST00000359653	ENSG00000019995	ZRANB1	TRUE	FALSE
chr10	124971964	G	T	ENST00000359653	ENSG00000019995	ZRANB1	TRUE	FALSE
chr10	124971971	C	T	ENST00000359653	ENSG00000019995	ZRANB1	TRUE	TRUE
chr10	124971974	C	T	ENST00000359653	ENSG00000019995	ZRANB1	TRUE	TRUE
chr10	124971983	A	T	ENST00000359653	ENSG00000019995	ZRANB1	TRUE	TRUE
chr10	124971988	T	A	ENST00000359653	ENSG00000019995	ZRANB1	TRUE	TRUE
chr10	124972006	T	A	ENST00000359653	ENSG00000019995	ZRANB1	TRUE	TRUE
chr10	124972010	G	T	ENST00000359653	ENSG00000019995	ZRANB1	TRUE	TRUE
chr10	124972019	G	T	ENST00000359653	ENSG00000019995	ZRANB1	TRUE	TRUE
chr10	124972022	C	T	ENST00000359653	ENSG00000019995	ZRANB1	TRUE	TRUE
chr10	124972031	A	T	ENST00000359653	ENSG00000019995	ZRANB1	TRUE	TRUE
chr10	124972034	G	T	ENST00000359653	ENSG00000019995	ZRANB1	TRUE	TRUE
chr10	124972055	C	T	ENST00000359653	ENSG00000019995	ZRANB1	TRUE	TRUE
chr10	124972058	A	T	ENST00000359653	ENSG00000019995	ZRANB1	TRUE	TRUE
chr10	124972061	A	T	ENST00000359653	ENSG00000019995	ZRANB1	TRUE	TRUE
chr10	124972078	C	A	ENST00000359653	ENSG00000019995	ZRANB1	TRUE	TRUE
chr10	124972081	T	A	ENST00000359653	ENSG00000019995	ZRANB1	TRUE	TRUE
chr10	124972081	T	G	ENST00000359653	ENSG00000019995	ZRANB1	TRUE	TRUE
chr10	124972110	T	A	ENST00000359653	ENSG00000019995	ZRANB1	TRUE	TRUE
chr10	124972119	G	A	ENST00000359653	ENSG00000019995	ZRANB1	TRUE	FALSE
chr10	124972119	G	C	ENST00000359653	ENSG00000019995	ZRANB1	TRUE	FALSE
chr10	124972119	G	T	ENST00000359653	ENSG00000019995	ZRANB1	TRUE	FALSE
chr10	124972120	T	A	ENST00000359653	ENSG00000019995	ZRANB1	TRUE	FALSE
chr10	124972120	T	C	ENST00000359653	ENSG00000019995	ZRANB1	TRUE	FALSE
chr10	124972120	T	G	ENST00000359653	ENSG00000019995	ZRANB1	TRUE	FALSE
chr10	124973643	A	C	ENST00000359653	ENSG00000019995	ZRANB1	TRUE	FALSE
chr10	124973643	A	G	ENST00000359653	ENSG00000019995	ZRANB1	TRUE	FALSE
chr10	124973643	A	T	ENST00000359653	ENSG00000019995	ZRANB1	TRUE	TRUE
chr10	124973644	G	A	ENST00000359653	ENSG00000019995	ZRANB1	TRUE	FALSE
chr10	124973644	G	C	ENST00000359653	ENSG00000019995	ZRANB1	TRUE	FALSE
chr10	124973644	G	T	ENST00000359653	ENSG00000019995	ZRANB1	TRUE	TRUE
chr10	124973650	G	T	ENST00000359653	ENSG00000019995	ZRANB1	TRUE	TRUE
chr10	124973657	T	A	ENST00000359653	ENSG00000019995	ZRANB1	TRUE	TRUE
chr10	124973671	C	T	ENST00000359653	ENSG00000019995	ZRANB1	TRUE	TRUE
chr10	124973674	G	T	ENST00000359653	ENSG00000019995	ZRANB1	TRUE	TRUE
chr10	124973677	A	T	ENST00000359653	ENSG00000019995	ZRANB1
chr10	124973681	T	A	ENST00000359653	ENSG00000019995	ZRANB1	TRUE	TRUE
chr10	124973681	T	G	ENST00000359653	ENSG00000019995	ZRANB1	TRUE	TRUE
chr10	124973689	G	T	ENST00000359653	ENSG00000019995	ZRANB1	TRUE	TRUE
chr10	124973701	A	T	ENST00000359653	ENSG00000019995	ZRANB1	TRUE	TRUE
chr10	124973710	C	T	ENST00000359653	ENSG00000019995	ZRANB1	TRUE	TRUE
chr10	124973713	A	T	ENST00000359653	ENSG00000019995	ZRANB1	TRUE	TRUE
chr10	124973716	G	T	ENST00000359653	ENSG00000019995	ZRANB1	TRUE	TRUE
chr10	124973717	G	A	ENST00000359653	ENSG00000019995	ZRANB1	TRUE	TRUE
chr10	124973717	G	C	ENST00000359653	ENSG00000019995	ZRANB1	TRUE	TRUE
chr10	124973717	G	T	ENST00000359653	ENSG00000019995	ZRANB1	TRUE	TRUE
chr10	124973718	T	A	ENST00000359653	ENSG00000019995	ZRANB1	TRUE	TRUE
chr10	124973718	T	C	ENST00000359653	ENSG00000019995	ZRANB1	TRUE	FALSE
chr10	124973718	T	G	ENST00000359653	ENSG00000019995	ZRANB1	TRUE	TRUE
chr10	124974198	A	C	ENST00000359653	ENSG00000019995	ZRANB1	TRUE	FALSE
chr10	124974198	A	G	ENST00000359653	ENSG00000019995	ZRANB1	TRUE	FALSE
chr10	124974198	A	T	ENST00000359653	ENSG00000019995	ZRANB1	TRUE	FALSE
chr10	124974199	G	A	ENST00000359653	ENSG00000019995	ZRANB1	TRUE	FALSE
chr10	124974199	G	C	ENST00000359653	ENSG00000019995	ZRANB1	TRUE	FALSE
chr10	124974199	G	T	ENST00000359653	ENSG00000019995	ZRANB1	TRUE	FALSE
chr10	124974203	T	A	ENST00000359653	ENSG00000019995	ZRANB1	TRUE	TRUE
chr10	124974203	T	G	ENST00000359653	ENSG00000019995	ZRANB1	TRUE	TRUE
chr10	124974205	G	T	ENST00000359653	ENSG00000019995	ZRANB1	TRUE	TRUE
chr10	124974208	G	T	ENST00000359653	ENSG00000019995	ZRANB1	TRUE	TRUE
chr10	124974211	G	T	ENST00000359653	ENSG00000019995	ZRANB1	TRUE	TRUE
chr10	124974230	G	A	ENST00000359653	ENSG00000019995	ZRANB1	TRUE	TRUE
chr10	124974231	G	A	ENST00000359653	ENSG00000019995	ZRANB1	TRUE	TRUE
chr10	124974236	T	A	ENST00000359653	ENSG00000019995	ZRANB1	TRUE	TRUE
chr10	124974238	G	T	ENST00000359653	ENSG00000019995	ZRANB1	TRUE	TRUE
chr10	124974242	T	A	ENST00000359653	ENSG00000019995	ZRANB1	TRUE	TRUE
chr10	124974254	T	A	ENST00000359653	ENSG00000019995	ZRANB1	TRUE	TRUE
chr10	124974262	C	T	ENST00000359653	ENSG00000019995	ZRANB1	TRUE	TRUE
chr10	124974270	T	A	ENST00000359653	ENSG00000019995	ZRANB1	TRUE	TRUE
chr10	124974270	T	G	ENST00000359653	ENSG00000019995	ZRANB1	TRUE	TRUE
chr10	124974278	G	A	ENST00000359653	ENSG00000019995	ZRANB1	TRUE	TRUE
chr10	124974279	G	A	ENST00000359653	ENSG00000019995	ZRANB1	TRUE	TRUE
chr10	124974292	G	T	ENST00000359653	ENSG00000019995	ZRANB1	TRUE	TRUE
chr10	124974300	C	A	ENST00000359653	ENSG00000019995	ZRANB1	TRUE	TRUE
chr10	124974311	C	A	ENST00000359653	ENSG00000019995	ZRANB1	TRUE	TRUE
chr10	124974311	C	G	ENST00000359653	ENSG00000019995	ZRANB1	TRUE	TRUE
chr10	124974319	C	T	ENST00000359653	ENSG00000019995	ZRANB1	TRUE	TRUE
chr10	124974329	G	A	ENST00000359653	ENSG00000019995	ZRANB1	TRUE	TRUE
chr10	124974330	G	A	ENST00000359653	ENSG00000019995	ZRANB1	TRUE	TRUE
chr10	124974339	T	A	ENST00000359653	ENSG00000019995	ZRANB1	TRUE	TRUE
chr10	124974339	T	G	ENST00000359653	ENSG00000019995	ZRANB1	TRUE	TRUE
chr10	124974343	A	T	ENST00000359653	ENSG00000019995	ZRANB1	TRUE	TRUE
chr10	124974350	C	A	ENST00000359653	ENSG00000019995	ZRANB1	TRUE	TRUE
chr10	124974350	C	G	ENST00000359653	ENSG00000019995	ZRANB1	TRUE	TRUE
chr10	124974361	A	T	ENST00000359653	ENSG00000019995	ZRANB1	TRUE	TRUE
chr10	124974390	T	A	ENST00000359653	ENSG00000019995	ZRANB1	TRUE	TRUE
chr10	124974392	C	A	ENST00000359653	ENSG00000019995	ZRANB1	TRUE	TRUE
chr10	124974392	C	G	ENST00000359653	ENSG00000019995	ZRANB1	TRUE	TRUE
chr10	124974398	G	A	ENST00000359653	ENSG00000019995	ZRANB1	TRUE	TRUE
chr10	124974399	G	A	ENST00000359653	ENSG00000019995	ZRANB1	TRUE	FALSE
chr10	124974399	G	C	ENST00000359653	ENSG00000019995	ZRANB1	TRUE	FALSE
chr10	124974399	G	T	ENST00000359653	ENSG00000019995	ZRANB1	TRUE	FALSE
chr10	124974400	T	A	ENST00000359653	ENSG00000019995	ZRANB1	TRUE	FALSE
chr10	124974400	T	C	ENST00000359653	ENSG00000019995	ZRANB1	TRUE	FALSE
chr10	124974400	T	G	ENST00000359653	ENSG00000019995	ZRANB1	TRUE	FALSE
chr10	124981707	A	C	ENST00000359653	ENSG00000019995	ZRANB1	TRUE	FALSE
chr10	124981707	A	G	ENST00000359653	ENSG00000019995	ZRANB1	TRUE	FALSE
chr10	124981707	A	T	ENST00000359653	ENSG00000019995	ZRANB1	TRUE	FALSE
chr10	124981708	G	A	ENST00000359653	ENSG00000019995	ZRANB1	TRUE	FALSE
chr10	124981708	G	C	ENST00000359653	ENSG00000019995	ZRANB1	TRUE	FALSE
chr10	124981708	G	T	ENST00000359653	ENSG00000019995	ZRANB1	TRUE	FALSE
chr10	124981709	G	A	ENST00000359653	ENSG00000019995	ZRANB1	TRUE	TRUE
chr10	124981715	C	A	ENST00000359653	ENSG00000019995	ZRANB1	TRUE	TRUE
chr10	124981715	C	G	ENST00000359653	ENSG00000019995	ZRANB1	TRUE	TRUE
chr10	124981723	G	A	ENST00000359653	ENSG00000019995	ZRANB1	TRUE	TRUE
chr10	124981724	G	A	ENST00000359653	ENSG00000019995	ZRANB1	TRUE	TRUE
chr10	124981725	A	T	ENST00000359653	ENSG00000019995	ZRANB1	TRUE	TRUE
chr10	124981732	G	A	ENST00000359653	ENSG00000019995	ZRANB1	TRUE	TRUE
chr10	124981733	G	A	ENST00000359653	ENSG00000019995	ZRANB1	TRUE	TRUE
chr10	124981734	G	T	ENST00000359653	ENSG00000019995	ZRANB1	TRUE	TRUE
chr10	124981738	C	A	ENST00000359653	ENSG00000019995	ZRANB1	TRUE	TRUE
chr10	124981738	C	G	ENST00000359653	ENSG00000019995	ZRANB1	TRUE	TRUE
chr10	124981741	G	A	ENST00000359653	ENSG00000019995	ZRANB1	TRUE	TRUE
chr10	124981742	G	A	ENST00000359653	ENSG00000019995	ZRANB1	TRUE	TRUE
chr10	124981745	T	A	ENST00000359653	ENSG00000019995	ZRANB1	TRUE	TRUE
chr10	124981745	T	G	ENST00000359653	ENSG00000019995	ZRANB1	TRUE	TRUE
chr10	124981749	C	T	ENST00000359653	ENSG00000019995	ZRANB1	TRUE	TRUE
chr10	124981762	T	A	ENST00000359653	ENSG00000019995	ZRANB1	TRUE	TRUE
chr10	124981762	T	G	ENST00000359653	ENSG00000019995	ZRANB1	TRUE	TRUE
chr10	124981774	T	A	ENST00000359653	ENSG00000019995	ZRANB1	TRUE	TRUE
chr10	124981776	A	T	ENST00000359653	ENSG00000019995	ZRANB1	TRUE	TRUE
chr10	124981779	G	T	ENST00000359653	ENSG00000019995	ZRANB1	TRUE	TRUE
chr10	124981782	G	T	ENST00000359653	ENSG00000019995	ZRANB1	TRUE	TRUE
chr10	124981785	C	T	ENST00000359653	ENSG00000019995	ZRANB1	TRUE	TRUE
chr10	124981789	G	A	ENST00000359653	ENSG00000019995	ZRANB1	TRUE	TRUE
chr10	124981790	G	A	ENST00000359653	ENSG00000019995	ZRANB1	TRUE	TRUE
chr10	124981791	C	T	ENST00000359653	ENSG00000019995	ZRANB1	TRUE	TRUE
chr10	124981794	G	T	ENST00000359653	ENSG00000019995	ZRANB1	TRUE	TRUE
chr10	124981801	G	A	ENST00000359653	ENSG00000019995	ZRANB1	TRUE	TRUE
chr10	124981802	G	A	ENST00000359653	ENSG00000019995	ZRANB1	TRUE	TRUE
chr10	124981827	C	T	ENST00000359653	ENSG00000019995	ZRANB1	TRUE	TRUE
chr10	124981830	G	A	ENST00000359653	ENSG00000019995	ZRANB1	TRUE	FALSE
chr10	124981830	G	C	ENST00000359653	ENSG00000019995	ZRANB1	TRUE	FALSE
chr10	124981830	G	T	ENST00000359653	ENSG00000019995	ZRANB1	TRUE	FALSE
chr10	124981831	T	A	ENST00000359653	ENSG00000019995	ZRANB1	TRUE	FALSE
chr10	124981831	T	C	ENST00000359653	ENSG00000019995	ZRANB1	TRUE	FALSE
chr10	124981831	T	G	ENST00000359653	ENSG00000019995	ZRANB1	TRUE	FALSE
chr10	124983173	A	C	ENST00000359653	ENSG00000019995	ZRANB1	TRUE	FALSE
chr10	124983173	A	G	ENST00000359653	ENSG00000019995	ZRANB1	TRUE	FALSE
chr10	124983173	A	T	ENST00000359653	ENSG00000019995	ZRANB1	TRUE	FALSE
chr10	124983174	G	A	ENST00000359653	ENSG00000019995	ZRANB1	TRUE	FALSE
chr10	124983174	G	C	ENST00000359653	ENSG00000019995	ZRANB1	TRUE	FALSE
chr10	124983174	G	T	ENST00000359653	ENSG00000019995	ZRANB1	TRUE	FALSE
chr10	124983178	G	T	ENST00000359653	ENSG00000019995	ZRANB1	TRUE	TRUE
chr10	124983188	T	A	ENST00000359653	ENSG00000019995	ZRANB1	TRUE	TRUE
chr10	124983190	G	T	ENST00000359653	ENSG00000019995	ZRANB1	TRUE	TRUE
chr10	124983193	C	T	ENST00000359653	ENSG00000019995	ZRANB1	TRUE	TRUE
chr10	124983226	A	T	ENST00000359653	ENSG00000019995	ZRANB1	TRUE	TRUE
chr10	124983229	C	T	ENST00000359653	ENSG00000019995	ZRANB1	TRUE	TRUE
chr10	124983246	T	A	ENST00000359653	ENSG00000019995	ZRANB1	TRUE	TRUE
chr10	124983246	T	G	ENST00000359653	ENSG00000019995	ZRANB1	TRUE	TRUE
chr10	124983247	G	T	ENST00000359653	ENSG00000019995	ZRANB1	TRUE	TRUE
chr10	124983253	A	T	ENST00000359653	ENSG00000019995	ZRANB1
chr10	124983258	T	A	ENST00000359653	ENSG00000019995	ZRANB1	TRUE	TRUE
chr10	124983258	T	G	ENST00000359653	ENSG00000019995	ZRANB1	TRUE	TRUE
chr10	124983261	C	A	ENST00000359653	ENSG00000019995	ZRANB1	TRUE	TRUE
chr10	124983261	C	G	ENST00000359653	ENSG00000019995	ZRANB1	TRUE	TRUE
chr10	124983262	A	T	ENST00000359653	ENSG00000019995	ZRANB1	TRUE	TRUE
chr10	124983274	G	T	ENST00000359653	ENSG00000019995	ZRANB1	TRUE	TRUE
chr10	124983277	G	T	ENST00000359653	ENSG00000019995	ZRANB1	TRUE	TRUE
chr10	124983284	T	A	ENST00000359653	ENSG00000019995	ZRANB1	TRUE	TRUE
chr10	124983284	T	G	ENST00000359653	ENSG00000019995	ZRANB1	TRUE	TRUE
chr10	124983286	G	T	ENST00000359653	ENSG00000019995	ZRANB1	TRUE	TRUE
chr10	124983291	T	A	ENST00000359653	ENSG00000019995	ZRANB1	TRUE	TRUE
chr10	124983291	T	G	ENST00000359653	ENSG00000019995	ZRANB1	TRUE	TRUE
chr10	124983301	C	T	ENST00000359653	ENSG00000019995	ZRANB1	TRUE	TRUE
chr10	124983305	G	A	ENST00000359653	ENSG00000019995	ZRANB1	TRUE	FALSE
chr10	124983305	G	C	ENST00000359653	ENSG00000019995	ZRANB1	TRUE	FALSE
chr10	124983305	G	T	ENST00000359653	ENSG00000019995	ZRANB1	TRUE	FALSE
chr10	124983306	T	A	ENST00000359653	ENSG00000019995	ZRANB1	TRUE	FALSE
chr10	124983306	T	C	ENST00000359653	ENSG00000019995	ZRANB1	TRUE	FALSE
chr10	124983306	T	G	ENST00000359653	ENSG00000019995	ZRANB1	TRUE	FALSE
chr10	124983457	A	C	ENST00000359653	ENSG00000019995	ZRANB1	TRUE	FALSE
chr10	124983457	A	G	ENST00000359653	ENSG00000019995	ZRANB1	TRUE	FALSE
chr10	124983457	A	T	ENST00000359653	ENSG00000019995	ZRANB1	TRUE	FALSE
chr10	124983458	G	A	ENST00000359653	ENSG00000019995	ZRANB1	TRUE	FALSE
chr10	124983458	G	C	ENST00000359653	ENSG00000019995	ZRANB1	TRUE	FALSE
chr10	124983458	G	T	ENST00000359653	ENSG00000019995	ZRANB1	TRUE	FALSE
chr10	124983466	T	A	ENST00000359653	ENSG00000019995	ZRANB1	TRUE	TRUE
chr10	124983466	T	G	ENST00000359653	ENSG00000019995	ZRANB1	TRUE	TRUE
chr10	124983474	T	A	ENST00000359653	ENSG00000019995	ZRANB1	TRUE	TRUE
chr10	124983477	T	A	ENST00000359653	ENSG00000019995	ZRANB1	TRUE	TRUE
chr10	124983480	G	A	ENST00000359653	ENSG00000019995	ZRANB1	TRUE	TRUE
chr10	124983481	G	A	ENST00000359653	ENSG00000019995	ZRANB1	TRUE	TRUE
chr10	124983482	G	T	ENST00000359653	ENSG00000019995	ZRANB1	TRUE	TRUE
chr10	124983485	C	T	ENST00000359653	ENSG00000019995	ZRANB1	TRUE	TRUE
chr10	124983496	T	A	ENST00000359653	ENSG00000019995	ZRANB1	TRUE	TRUE
chr10	124983498	G	A	ENST00000359653	ENSG00000019995	ZRANB1	TRUE	TRUE
chr10	124983499	G	A	ENST00000359653	ENSG00000019995	ZRANB1	TRUE	TRUE
chr10	124983500	A	T	ENST00000359653	ENSG00000019995	ZRANB1	TRUE	TRUE
chr10	124983523	T	A	ENST00000359653	ENSG00000019995	ZRANB1	TRUE	TRUE
chr10	124983523	T	G	ENST00000359653	ENSG00000019995	ZRANB1	TRUE	TRUE
chr10	124983546	T	A	ENST00000359653	ENSG00000019995	ZRANB1	TRUE	TRUE
chr10	124983557	G	T	ENST00000359653	ENSG00000019995	ZRANB1	TRUE	TRUE
chr10	124983571	T	A	ENST00000359653	ENSG00000019995	ZRANB1	TRUE	TRUE
chr10	124983571	T	G	ENST00000359653	ENSG00000019995	ZRANB1	TRUE	TRUE
chr10	124983578	C	T	ENST00000359653	ENSG00000019995	ZRANB1	TRUE	TRUE
chr10	124983630	T	A	ENST00000359653	ENSG00000019995	ZRANB1	TRUE	TRUE
chr10	124983647	G	T	ENST00000359653	ENSG00000019995	ZRANB1	FALSE	FALSE
chr10	124983653	A	T	ENST00000359653	ENSG00000019995	ZRANB1	FALSE	FALSE
chr10	124983683	C	T	ENST00000359653	ENSG00000019995	ZRANB1	FALSE	FALSE
chr10	124983686	G	T	ENST00000359653	ENSG00000019995	ZRANB1	FALSE	FALSE
chr10	124983689	G	A	ENST00000359653	ENSG00000019995	ZRANB1	TRUE	FALSE
chr10	124983689	G	C	ENST00000359653	ENSG00000019995	ZRANB1	TRUE	FALSE
chr10	124983689	G	T	ENST00000359653	ENSG00000019995	ZRANB1	TRUE	FALSE
chr10	124983690	T	A	ENST00000359653	ENSG00000019995	ZRANB1	TRUE	FALSE
chr10	124983690	T	C	ENST00000359653	ENSG00000019995	ZRANB1	TRUE	FALSE
chr10	124983690	T	G	ENST00000359653	ENSG00000019995	ZRANB1	TRUE	FALSE
chr10	124984772	A	C	ENST00000359653	ENSG00000019995	ZRANB1	TRUE	FALSE
chr10	124984772	A	G	ENST00000359653	ENSG00000019995	ZRANB1	TRUE	FALSE
chr10	124984772	A	T	ENST00000359653	ENSG00000019995	ZRANB1	TRUE	FALSE
chr10	124984773	G	A	ENST00000359653	ENSG00000019995	ZRANB1	TRUE	FALSE
chr10	124984773	G	C	ENST00000359653	ENSG00000019995	ZRANB1	TRUE	FALSE
chr10	124984773	G	T	ENST00000359653	ENSG00000019995	ZRANB1	TRUE	FALSE
chr10	124984783	G	T	ENST00000359653	ENSG00000019995	ZRANB1	FALSE	FALSE
chr10	124984786	G	T	ENST00000359653	ENSG00000019995	ZRANB1	FALSE	FALSE
chr10	124984789	C	T	ENST00000359653	ENSG00000019995	ZRANB1	FALSE	FALSE
chr10	124984792	C	T	ENST00000359653	ENSG00000019995	ZRANB1	FALSE	FALSE
chr10	124984795	G	T	ENST00000359653	ENSG00000019995	ZRANB1	FALSE	FALSE
chr10	124984798	A	T	ENST00000359653	ENSG00000019995	ZRANB1
chr10	124984810	G	T	ENST00000359653	ENSG00000019995	ZRANB1	FALSE	FALSE
chr10	124984814	G	A	ENST00000359653	ENSG00000019995	ZRANB1	FALSE	FALSE
chr10	124984815	G	A	ENST00000359653	ENSG00000019995	ZRANB1	FALSE	FALSE
chr10	124984824	C	A	ENST00000359653	ENSG00000019995	ZRANB1	FALSE	FALSE
chr10	124984827	T	A	ENST00000359653	ENSG00000019995	ZRANB1	FALSE	FALSE
chr10	124984834	G	T	ENST00000359653	ENSG00000019995	ZRANB1	FALSE	FALSE
chr10	124984840	G	T	ENST00000359653	ENSG00000019995	ZRANB1	FALSE	FALSE
chr10	124984858	C	T	ENST00000359653	ENSG00000019995	ZRANB1	FALSE	FALSE
chr10	124984861	A	T	ENST00000359653	ENSG00000019995	ZRANB1	FALSE	FALSE
chr10	124984876	C	T	ENST00000359653	ENSG00000019995	ZRANB1	FALSE	FALSE
chr10	124984897	C	T	ENST00000359653	ENSG00000019995	ZRANB1	FALSE	FALSE
chr10	124984906	G	T	ENST00000359653	ENSG00000019995	ZRANB1	FALSE	FALSE
chr10	124984909	A	T	ENST00000359653	ENSG00000019995	ZRANB1	FALSE	FALSE
chr10	124984913	G	A	ENST00000359653	ENSG00000019995	ZRANB1	FALSE	FALSE
chr10	124984914	G	A	ENST00000359653	ENSG00000019995	ZRANB1	FALSE	FALSE
chr10	124984926	C	A	ENST00000359653	ENSG00000019995	ZRANB1	FALSE	FALSE
chr10	124984926	C	G	ENST00000359653	ENSG00000019995	ZRANB1	FALSE	FALSE
chr10	124984927	C	T	ENST00000359653	ENSG00000019995	ZRANB1	FALSE	FALSE
chr10	124984930	C	T	ENST00000359653	ENSG00000019995	ZRANB1	FALSE	FALSE
chr10	124984944	T	A	ENST00000359653	ENSG00000019995	ZRANB1	FALSE	FALSE
chr10	124984960	G	T	ENST00000359653	ENSG00000019995	ZRANB1	FALSE	FALSE
chr10	124984963	G	T	ENST00000359653	ENSG00000019995	ZRANB1	FALSE	FALSE
chr10	124984966	G	T	ENST00000359653	ENSG00000019995	ZRANB1	FALSE	FALSE
chr10	124984972	G	T	ENST00000359653	ENSG00000019995	ZRANB1	FALSE	FALSE
chr10	124984981	G	T	ENST00000359653	ENSG00000019995	ZRANB1	FALSE	FALSE
chr10	124984987	G	T	ENST00000359653	ENSG00000019995	ZRANB1	FALSE	FALSE
chr10	124989523	G	A	ENST00000309035	ENSG00000175029	CTBP2
chr10	124989526	C	A	ENST00000309035	ENSG00000175029	CTBP2
chr10	124989538	C	A	ENST00000309035	ENSG00000175029	CTBP2
chr10	124989541	G	A	ENST00000309035	ENSG00000175029	CTBP2
chr10	124989556	T	A	ENST00000309035	ENSG00000175029	CTBP2
chr10	124989565	G	A	ENST00000309035	ENSG00000175029	CTBP2
chr10	124989583	G	A	ENST00000309035	ENSG00000175029	CTBP2
chr10	124989631	C	A	ENST00000309035	ENSG00000175029	CTBP2	FALSE	FALSE
chr10	124989646	C	A	ENST00000309035	ENSG00000175029	CTBP2	FALSE	FALSE
chr10	124989664	C	A	ENST00000309035	ENSG00000175029	CTBP2	FALSE	FALSE
chr10	124989667	C	A	ENST00000309035	ENSG00000175029	CTBP2	FALSE	FALSE
chr10	124989695	A	C	ENST00000309035	ENSG00000175029	CTBP2	FALSE	FALSE
chr10	124989695	A	T	ENST00000309035	ENSG00000175029	CTBP2	FALSE	FALSE
chr10	124989699	C	A	ENST00000309035	ENSG00000175029	CTBP2	TRUE	FALSE
chr10	124989699	C	G	ENST00000309035	ENSG00000175029	CTBP2	TRUE	FALSE
chr10	124989699	C	T	ENST00000309035	ENSG00000175029	CTBP2	TRUE	FALSE
chr10	124989700	T	A	ENST00000309035	ENSG00000175029	CTBP2	TRUE	FALSE
chr10	124989700	T	C	ENST00000309035	ENSG00000175029	CTBP2	TRUE	FALSE
chr10	124989700	T	G	ENST00000309035	ENSG00000175029	CTBP2	TRUE	FALSE
chr10	124992693	A	C	ENST00000309035	ENSG00000175029	CTBP2	TRUE	FALSE
chr10	124992693	A	G	ENST00000309035	ENSG00000175029	CTBP2	TRUE	FALSE
chr10	124992693	A	T	ENST00000309035	ENSG00000175029	CTBP2	TRUE	FALSE
chr10	124992694	C	A	ENST00000309035	ENSG00000175029	CTBP2	TRUE	FALSE
chr10	124992694	C	G	ENST00000309035	ENSG00000175029	CTBP2	TRUE	FALSE
chr10	124992694	C	T	ENST00000309035	ENSG00000175029	CTBP2	TRUE	FALSE
chr10	124992696	T	A	ENST00000309035	ENSG00000175029	CTBP2	FALSE	FALSE
chr10	124992697	G	C	ENST00000309035	ENSG00000175029	CTBP2	FALSE	FALSE
chr10	124992697	G	T	ENST00000309035	ENSG00000175029	CTBP2	FALSE	FALSE
chr10	124992717	C	A	ENST00000309035	ENSG00000175029	CTBP2	FALSE	FALSE
chr10	124992732	G	A	ENST00000309035	ENSG00000175029	CTBP2	FALSE	FALSE
chr10	124992735	G	A	ENST00000309035	ENSG00000175029	CTBP2	FALSE	FALSE
chr10	124992746	G	C	ENST00000309035	ENSG00000175029	CTBP2	TRUE	TRUE
chr10	124992746	G	T	ENST00000309035	ENSG00000175029	CTBP2	TRUE	TRUE
chr10	124992748	C	T	ENST00000309035	ENSG00000175029	CTBP2	TRUE	TRUE
chr10	124992749	C	T	ENST00000309035	ENSG00000175029	CTBP2	TRUE	TRUE
chr10	124992758	G	C	ENST00000309035	ENSG00000175029	CTBP2	TRUE	TRUE
chr10	124992758	G	T	ENST00000309035	ENSG00000175029	CTBP2	TRUE	TRUE
chr10	124992774	C	A	ENST00000309035	ENSG00000175029	CTBP2	TRUE	TRUE
chr10	124992777	T	A	ENST00000309035	ENSG00000175029	CTBP2	TRUE	TRUE
chr10	124992784	A	T	ENST00000309035	ENSG00000175029	CTBP2	TRUE	TRUE
chr10	124992792	T	A	ENST00000309035	ENSG00000175029	CTBP2	TRUE	TRUE
chr10	124992794	A	C	ENST00000309035	ENSG00000175029	CTBP2	TRUE	TRUE
chr10	124992794	A	T	ENST00000309035	ENSG00000175029	CTBP2	TRUE	TRUE
chr10	124992801	C	A	ENST00000309035	ENSG00000175029	CTBP2	TRUE	TRUE
chr10	124992813	C	A	ENST00000309035	ENSG00000175029	CTBP2	TRUE	FALSE
chr10	124992813	C	G	ENST00000309035	ENSG00000175029	CTBP2	TRUE	FALSE
chr10	124992813	C	T	ENST00000309035	ENSG00000175029	CTBP2	TRUE	FALSE
chr10	124992814	T	A	ENST00000309035	ENSG00000175029	CTBP2	TRUE	FALSE
chr10	124992814	T	C	ENST00000309035	ENSG00000175029	CTBP2	TRUE	FALSE
chr10	124992814	T	G	ENST00000309035	ENSG00000175029	CTBP2	TRUE	FALSE
chr10	124993200	A	C	ENST00000309035	ENSG00000175029	CTBP2	TRUE	FALSE
chr10	124993200	A	G	ENST00000309035	ENSG00000175029	CTBP2	TRUE	FALSE
chr10	124993200	A	T	ENST00000309035	ENSG00000175029	CTBP2	TRUE	FALSE
chr10	124993201	C	A	ENST00000309035	ENSG00000175029	CTBP2	TRUE	FALSE
chr10	124993201	C	G	ENST00000309035	ENSG00000175029	CTBP2	TRUE	FALSE
chr10	124993201	C	T	ENST00000309035	ENSG00000175029	CTBP2	TRUE	FALSE
chr10	124993214	G	A	ENST00000309035	ENSG00000175029	CTBP2	TRUE	TRUE
chr10	124993223	C	A	ENST00000309035	ENSG00000175029	CTBP2	TRUE	TRUE
chr10	124993238	C	A	ENST00000309035	ENSG00000175029	CTBP2	TRUE	TRUE
chr10	124993247	C	A	ENST00000309035	ENSG00000175029	CTBP2	TRUE	TRUE
chr10	124993252	G	C	ENST00000309035	ENSG00000175029	CTBP2	TRUE	TRUE
chr10	124993252	G	T	ENST00000309035	ENSG00000175029	CTBP2	TRUE	TRUE
chr10	124993259	G	A	ENST00000309035	ENSG00000175029	CTBP2	TRUE	TRUE
chr10	124993262	C	A	ENST00000309035	ENSG00000175029	CTBP2	TRUE	TRUE
chr10	124993266	G	C	ENST00000309035	ENSG00000175029	CTBP2	TRUE	TRUE
chr10	124993266	G	T	ENST00000309035	ENSG00000175029	CTBP2	TRUE	TRUE
chr10	124993269	C	T	ENST00000309035	ENSG00000175029	CTBP2	TRUE	TRUE
chr10	124993270	C	T	ENST00000309035	ENSG00000175029	CTBP2	TRUE	TRUE
chr10	124993287	G	T	ENST00000309035	ENSG00000175029	CTBP2	TRUE	TRUE
chr10	124993310	T	A	ENST00000309035	ENSG00000175029	CTBP2	TRUE	TRUE
chr10	124993312	A	T	ENST00000309035	ENSG00000175029	CTBP2	TRUE	TRUE
chr10	124993322	G	A	ENST00000309035	ENSG00000175029	CTBP2	TRUE	TRUE
chr10	124993330	C	A	ENST00000309035	ENSG00000175029	CTBP2	TRUE	FALSE
chr10	124993330	C	G	ENST00000309035	ENSG00000175029	CTBP2	TRUE	FALSE
chr10	124993330	C	T	ENST00000309035	ENSG00000175029	CTBP2	TRUE	FALSE
chr10	124993331	T	A	ENST00000309035	ENSG00000175029	CTBP2	TRUE	FALSE
chr10	124993331	T	C	ENST00000309035	ENSG00000175029	CTBP2	TRUE	FALSE
chr10	124993331	T	G	ENST00000309035	ENSG00000175029	CTBP2	TRUE	FALSE
chr10	124993853	A	C	ENST00000309035	ENSG00000175029	CTBP2	TRUE	FALSE
chr10	124993853	A	G	ENST00000309035	ENSG00000175029	CTBP2	TRUE	FALSE
chr10	124993853	A	T	ENST00000309035	ENSG00000175029	CTBP2	TRUE	FALSE
chr10	124993854	C	A	ENST00000309035	ENSG00000175029	CTBP2	TRUE	FALSE
chr10	124993854	C	G	ENST00000309035	ENSG00000175029	CTBP2	TRUE	FALSE
chr10	124993854	C	T	ENST00000309035	ENSG00000175029	CTBP2	TRUE	FALSE
chr10	124993865	C	A	ENST00000309035	ENSG00000175029	CTBP2	TRUE	TRUE
chr10	124993867	G	C	ENST00000309035	ENSG00000175029	CTBP2	TRUE	TRUE
chr10	124993867	G	T	ENST00000309035	ENSG00000175029	CTBP2	TRUE	TRUE
chr10	124993871	C	A	ENST00000309035	ENSG00000175029	CTBP2	TRUE	TRUE
chr10	124993895	G	A	ENST00000309035	ENSG00000175029	CTBP2	TRUE	TRUE
chr10	124993907	C	A	ENST00000309035	ENSG00000175029	CTBP2	TRUE	TRUE
chr10	124993910	T	A	ENST00000309035	ENSG00000175029	CTBP2	TRUE	TRUE
chr10	124993919	G	A	ENST00000309035	ENSG00000175029	CTBP2	TRUE	TRUE
chr10	124993924	A	C	ENST00000309035	ENSG00000175029	CTBP2	TRUE	TRUE
chr10	124993924	A	T	ENST00000309035	ENSG00000175029	CTBP2	TRUE	TRUE
chr10	124993931	T	A	ENST00000309035	ENSG00000175029	CTBP2	TRUE	TRUE
chr10	124993934	C	A	ENST00000309035	ENSG00000175029	CTBP2	TRUE	TRUE
chr10	124993976	C	A	ENST00000309035	ENSG00000175029	CTBP2	TRUE	TRUE
chr10	124993979	G	A	ENST00000309035	ENSG00000175029	CTBP2	TRUE	TRUE
chr10	124993986	C	A	ENST00000309035	ENSG00000175029	CTBP2	TRUE	FALSE
chr10	124993986	C	G	ENST00000309035	ENSG00000175029	CTBP2	TRUE	FALSE
chr10	124993986	C	T	ENST00000309035	ENSG00000175029	CTBP2	TRUE	FALSE
chr10	124993987	T	A	ENST00000309035	ENSG00000175029	CTBP2	TRUE	FALSE
chr10	124993987	T	C	ENST00000309035	ENSG00000175029	CTBP2	TRUE	FALSE
chr10	124993987	T	G	ENST00000309035	ENSG00000175029	CTBP2	TRUE	FALSE
chr10	124994467	A	C	ENST00000309035	ENSG00000175029	CTBP2	TRUE	FALSE
chr10	124994467	A	G	ENST00000309035	ENSG00000175029	CTBP2	TRUE	FALSE
chr10	124994467	A	T	ENST00000309035	ENSG00000175029	CTBP2	TRUE	FALSE
chr10	124994468	C	A	ENST00000309035	ENSG00000175029	CTBP2	TRUE	FALSE
chr10	124994468	C	G	ENST00000309035	ENSG00000175029	CTBP2	TRUE	FALSE
chr10	124994468	C	T	ENST00000309035	ENSG00000175029	CTBP2	TRUE	FALSE
chr10	124994471	G	A	ENST00000309035	ENSG00000175029	CTBP2	TRUE	TRUE
chr10	124994474	T	A	ENST00000309035	ENSG00000175029	CTBP2	TRUE	TRUE
chr10	124994510	C	A	ENST00000309035	ENSG00000175029	CTBP2	TRUE	TRUE
chr10	124994520	G	T	ENST00000309035	ENSG00000175029	CTBP2	TRUE	TRUE
chr10	124994527	A	T	ENST00000309035	ENSG00000175029	CTBP2	TRUE	TRUE
chr10	124994535	G	T	ENST00000309035	ENSG00000175029	CTBP2	TRUE	TRUE
chr10	124994546	G	A	ENST00000309035	ENSG00000175029	CTBP2	TRUE	TRUE
chr10	124994547	A	C	ENST00000309035	ENSG00000175029	CTBP2	TRUE	TRUE
chr10	124994547	A	T	ENST00000309035	ENSG00000175029	CTBP2	TRUE	TRUE
chr10	124994554	A	T	ENST00000309035	ENSG00000175029	CTBP2	TRUE	TRUE
chr10	124994561	G	A	ENST00000309035	ENSG00000175029	CTBP2	TRUE	TRUE
chr10	124994568	G	C	ENST00000309035	ENSG00000175029	CTBP2	TRUE	TRUE
chr10	124994568	G	T	ENST00000309035	ENSG00000175029	CTBP2	TRUE	TRUE
chr10	124994579	G	A	ENST00000309035	ENSG00000175029	CTBP2	TRUE	TRUE
chr10	124994597	C	A	ENST00000309035	ENSG00000175029	CTBP2	TRUE	TRUE
chr10	124994609	G	A	ENST00000309035	ENSG00000175029	CTBP2	TRUE	TRUE
chr10	124994611	A	T	ENST00000309035	ENSG00000175029	CTBP2	TRUE	TRUE
chr10	124994613	G	C	ENST00000309035	ENSG00000175029	CTBP2	TRUE	TRUE
chr10	124994613	G	T	ENST00000309035	ENSG00000175029	CTBP2	TRUE	TRUE
chr10	124994622	A	C	ENST00000309035	ENSG00000175029	CTBP2	TRUE	TRUE
chr10	124994622	A	T	ENST00000309035	ENSG00000175029	CTBP2	TRUE	TRUE
chr10	124994642	C	A	ENST00000309035	ENSG00000175029	CTBP2	TRUE	TRUE
chr10	124994651	T	A	ENST00000309035	ENSG00000175029	CTBP2	TRUE	TRUE
chr10	124994657	G	A	ENST00000309035	ENSG00000175029	CTBP2	TRUE	TRUE
chr10	124994672	G	A	ENST00000309035	ENSG00000175029	CTBP2	TRUE	TRUE
chr10	124994684	C	A	ENST00000309035	ENSG00000175029	CTBP2	TRUE	FALSE
chr10	124994684	C	G	ENST00000309035	ENSG00000175029	CTBP2	TRUE	FALSE
chr10	124994684	C	T	ENST00000309035	ENSG00000175029	CTBP2	TRUE	FALSE
chr10	124994685	T	A	ENST00000309035	ENSG00000175029	CTBP2	TRUE	FALSE
chr10	124994685	T	C	ENST00000309035	ENSG00000175029	CTBP2	TRUE	FALSE
chr10	124994685	T	G	ENST00000309035	ENSG00000175029	CTBP2	TRUE	FALSE
chr10	124997962	A	C	ENST00000309035	ENSG00000175029	CTBP2	TRUE	FALSE
chr10	124997962	A	G	ENST00000309035	ENSG00000175029	CTBP2	FALSE	FALSE
chr10	124997962	A	T	ENST00000309035	ENSG00000175029	CTBP2	TRUE	FALSE
chr10	124997963	C	A	ENST00000309035	ENSG00000175029	CTBP2	TRUE	FALSE
chr10	124997963	C	G	ENST00000309035	ENSG00000175029	CTBP2	TRUE	FALSE
chr10	124997963	C	T	ENST00000309035	ENSG00000175029	CTBP2	TRUE	FALSE
chr10	124997988	C	A	ENST00000309035	ENSG00000175029	CTBP2	TRUE	TRUE
chr10	124998009	C	A	ENST00000309035	ENSG00000175029	CTBP2	TRUE	TRUE
chr10	124998011	G	T	ENST00000309035	ENSG00000175029	CTBP2	TRUE	TRUE
chr10	124998021	C	A	ENST00000309035	ENSG00000175029	CTBP2	TRUE	TRUE
chr10	124998030	G	A	ENST00000309035	ENSG00000175029	CTBP2	TRUE	TRUE
chr10	124998033	C	A	ENST00000309035	ENSG00000175029	CTBP2	TRUE	TRUE
chr10	124998042	G	A	ENST00000309035	ENSG00000175029	CTBP2	TRUE	TRUE
chr10	124998057	C	A	ENST00000309035	ENSG00000175029	CTBP2	TRUE	TRUE
chr10	124998069	G	A	ENST00000309035	ENSG00000175029	CTBP2	TRUE	TRUE
chr10	124998070	G	C	ENST00000309035	ENSG00000175029	CTBP2	TRUE	TRUE
chr10	124998070	G	T	ENST00000309035	ENSG00000175029	CTBP2	TRUE	TRUE
chr10	124998076	C	T	ENST00000309035	ENSG00000175029	CTBP2	TRUE	TRUE
chr10	124998077	C	T	ENST00000309035	ENSG00000175029	CTBP2	TRUE	TRUE
chr10	124998091	G	C	ENST00000309035	ENSG00000175029	CTBP2	TRUE	TRUE
chr10	124998091	G	T	ENST00000309035	ENSG00000175029	CTBP2	TRUE	TRUE
chr10	124998109	G	T	ENST00000309035	ENSG00000175029	CTBP2	TRUE	TRUE
chr10	124998132	C	A	ENST00000309035	ENSG00000175029	CTBP2	TRUE	TRUE
chr10	124998135	C	A	ENST00000309035	ENSG00000175029	CTBP2	TRUE	TRUE
chr10	124998157	G	T	ENST00000309035	ENSG00000175029	CTBP2	TRUE	TRUE
chr10	124998171	C	A	ENST00000309035	ENSG00000175029	CTBP2	TRUE	FALSE
chr10	124998171	C	G	ENST00000309035	ENSG00000175029	CTBP2	TRUE	FALSE
chr10	124998171	C	T	ENST00000309035	ENSG00000175029	CTBP2	TRUE	FALSE
chr10	124998172	T	A	ENST00000309035	ENSG00000175029	CTBP2	TRUE	FALSE
chr10	124998172	T	C	ENST00000309035	ENSG00000175029	CTBP2	TRUE	FALSE
chr10	124998172	T	G	ENST00000309035	ENSG00000175029	CTBP2	TRUE	FALSE
chr10	125002958	A	C	ENST00000309035	ENSG00000175029	CTBP2	TRUE	FALSE
chr10	125002958	A	G	ENST00000309035	ENSG00000175029	CTBP2	TRUE	FALSE
chr10	125002958	A	T	ENST00000309035	ENSG00000175029	CTBP2	TRUE	FALSE
chr10	125002959	C	A	ENST00000309035	ENSG00000175029	CTBP2	TRUE	FALSE
chr10	125002959	C	G	ENST00000309035	ENSG00000175029	CTBP2	TRUE	FALSE
chr10	125002959	C	T	ENST00000309035	ENSG00000175029	CTBP2	TRUE	FALSE
chr10	125002960	C	A	ENST00000309035	ENSG00000175029	CTBP2	TRUE	TRUE
chr10	125002966	C	A	ENST00000309035	ENSG00000175029	CTBP2	TRUE	TRUE
chr10	125002978	T	A	ENST00000309035	ENSG00000175029	CTBP2	TRUE	TRUE
chr10	125002994	A	C	ENST00000309035	ENSG00000175029	CTBP2	TRUE	TRUE
chr10	125002994	A	T	ENST00000309035	ENSG00000175029	CTBP2	TRUE	TRUE
chr10	125003023	T	A	ENST00000309035	ENSG00000175029	CTBP2
chr10	125003032	T	A	ENST00000309035	ENSG00000175029	CTBP2	TRUE	TRUE
chr10	125003038	T	A	ENST00000309035	ENSG00000175029	CTBP2	TRUE	TRUE
chr10	125003041	C	A	ENST00000309035	ENSG00000175029	CTBP2	TRUE	TRUE
chr10	125003050	C	A	ENST00000309035	ENSG00000175029	CTBP2	TRUE	TRUE
chr10	125003072	G	C	ENST00000309035	ENSG00000175029	CTBP2	TRUE	TRUE
chr10	125003072	G	T	ENST00000309035	ENSG00000175029	CTBP2	TRUE	TRUE
chr10	125003095	C	A	ENST00000309035	ENSG00000175029	CTBP2	TRUE	TRUE
chr10	125003105	C	A	ENST00000309035	ENSG00000175029	CTBP2	TRUE	FALSE
chr10	125003105	C	G	ENST00000309035	ENSG00000175029	CTBP2	TRUE	FALSE
chr10	125003105	C	T	ENST00000309035	ENSG00000175029	CTBP2	TRUE	FALSE
chr10	125003106	T	A	ENST00000309035	ENSG00000175029	CTBP2	TRUE	FALSE
chr10	125003106	T	C	ENST00000309035	ENSG00000175029	CTBP2	TRUE	FALSE
chr10	125003106	T	G	ENST00000309035	ENSG00000175029	CTBP2	TRUE	FALSE
chr10	125003336	A	C	ENST00000309035	ENSG00000175029	CTBP2	TRUE	FALSE
chr10	125003336	A	G	ENST00000309035	ENSG00000175029	CTBP2	TRUE	FALSE
chr10	125003336	A	T	ENST00000309035	ENSG00000175029	CTBP2	TRUE	FALSE
chr10	125003337	C	A	ENST00000309035	ENSG00000175029	CTBP2	TRUE	FALSE
chr10	125003337	C	G	ENST00000309035	ENSG00000175029	CTBP2	TRUE	FALSE
chr10	125003337	C	T	ENST00000309035	ENSG00000175029	CTBP2	TRUE	FALSE
chr10	125003340	T	A	ENST00000309035	ENSG00000175029	CTBP2	TRUE	TRUE
chr10	125003343	C	A	ENST00000309035	ENSG00000175029	CTBP2	TRUE	TRUE
chr10	125003352	C	A	ENST00000309035	ENSG00000175029	CTBP2	TRUE	TRUE
chr10	125003355	G	A	ENST00000309035	ENSG00000175029	CTBP2	TRUE	TRUE
chr10	125003360	G	T	ENST00000309035	ENSG00000175029	CTBP2	TRUE	TRUE
chr10	125003364	G	A	ENST00000309035	ENSG00000175029	CTBP2	TRUE	TRUE
chr10	125003371	A	T	ENST00000309035	ENSG00000175029	CTBP2	TRUE	TRUE
chr10	125003397	T	A	ENST00000309035	ENSG00000175029	CTBP2	TRUE	TRUE
chr10	125003412	C	A	ENST00000309035	ENSG00000175029	CTBP2	TRUE	TRUE
chr10	125003419	G	T	ENST00000309035	ENSG00000175029	CTBP2	TRUE	TRUE
chr10	125003481	G	A	ENST00000309035	ENSG00000175029	CTBP2	TRUE	TRUE
chr10	125003493	C	A	ENST00000309035	ENSG00000175029	CTBP2	TRUE	FALSE
chr10	125003493	C	G	ENST00000309035	ENSG00000175029	CTBP2	TRUE	FALSE
chr10	125003493	C	T	ENST00000309035	ENSG00000175029	CTBP2	TRUE	FALSE
chr10	125003494	T	A	ENST00000309035	ENSG00000175029	CTBP2	TRUE	FALSE
chr10	125003494	T	C	ENST00000309035	ENSG00000175029	CTBP2	TRUE	FALSE
chr10	125003494	T	G	ENST00000309035	ENSG00000175029	CTBP2	TRUE	FALSE
chr10	125026080	A	C	ENST00000309035	ENSG00000175029	CTBP2	TRUE	FALSE
chr10	125026080	A	G	ENST00000309035	ENSG00000175029	CTBP2	TRUE	FALSE
chr10	125026080	A	T	ENST00000309035	ENSG00000175029	CTBP2	TRUE	FALSE
chr10	125026081	C	A	ENST00000309035	ENSG00000175029	CTBP2	TRUE	FALSE
chr10	125026081	C	G	ENST00000309035	ENSG00000175029	CTBP2	TRUE	FALSE
chr10	125026081	C	T	ENST00000309035	ENSG00000175029	CTBP2	FALSE	FALSE
chr10	125026088	C	A	ENST00000309035	ENSG00000175029	CTBP2	TRUE	TRUE
chr10	125026142	T	A	ENST00000309035	ENSG00000175029	CTBP2	TRUE	TRUE
chr10	125026145	G	A	ENST00000309035	ENSG00000175029	CTBP2	TRUE	TRUE
chr10	125026146	G	C	ENST00000309035	ENSG00000175029	CTBP2	TRUE	TRUE
chr10	125026146	G	T	ENST00000309035	ENSG00000175029	CTBP2	TRUE	TRUE
chr10	125026153	G	C	ENST00000309035	ENSG00000175029	CTBP2	TRUE	TRUE
chr10	125026153	G	T	ENST00000309035	ENSG00000175029	CTBP2	TRUE	TRUE
chr10	125026175	G	A	ENST00000309035	ENSG00000175029	CTBP2	TRUE	TRUE
chr10	125026220	T	A	ENST00000309035	ENSG00000175029	CTBP2	TRUE	TRUE
chr10	125026225	A	T	ENST00000309035	ENSG00000175029	CTBP2	TRUE	TRUE
chr10	125026232	G	A	ENST00000309035	ENSG00000175029	CTBP2	TRUE	TRUE
chr10	125026280	C	A	ENST00000309035	ENSG00000175029	CTBP2	TRUE	TRUE
chr10	125026286	T	A	ENST00000309035	ENSG00000175029	CTBP2	TRUE	TRUE
chr10	125026295	C	A	ENST00000309035	ENSG00000175029	CTBP2	TRUE	TRUE
chr10	125026308	G	C	ENST00000309035	ENSG00000175029	CTBP2	TRUE	TRUE
chr10	125026308	G	T	ENST00000309035	ENSG00000175029	CTBP2	TRUE	TRUE
chr10	125026320	G	C	ENST00000309035	ENSG00000175029	CTBP2	TRUE	TRUE
chr10	125026320	G	T	ENST00000309035	ENSG00000175029	CTBP2	TRUE	TRUE
chr10	125026331	T	A	ENST00000309035	ENSG00000175029	CTBP2	TRUE	TRUE
chr10	125026354	G	C	ENST00000309035	ENSG00000175029	CTBP2	TRUE	TRUE
chr10	125026354	G	T	ENST00000309035	ENSG00000175029	CTBP2	TRUE	TRUE
chr10	125026372	A	T	ENST00000309035	ENSG00000175029	CTBP2	TRUE	TRUE
chr10	125026388	G	A	ENST00000309035	ENSG00000175029	CTBP2	TRUE	TRUE
chr10	125026395	G	C	ENST00000309035	ENSG00000175029	CTBP2	TRUE	TRUE
chr10	125026395	G	T	ENST00000309035	ENSG00000175029	CTBP2	TRUE	TRUE
chr10	125026425	G	T	ENST00000309035	ENSG00000175029	CTBP2	TRUE	TRUE
chr10	125026443	G	C	ENST00000309035	ENSG00000175029	CTBP2	TRUE	TRUE
chr10	125026443	G	T	ENST00000309035	ENSG00000175029	CTBP2	TRUE	TRUE
chr10	125026497	A	C	ENST00000309035	ENSG00000175029	CTBP2	TRUE	TRUE
chr10	125026497	A	T	ENST00000309035	ENSG00000175029	CTBP2	TRUE	TRUE
chr10	125026514	C	A	ENST00000309035	ENSG00000175029	CTBP2	TRUE	TRUE
chr10	125026526	G	A	ENST00000309035	ENSG00000175029	CTBP2	TRUE	TRUE
chr10	125026562	C	A	ENST00000309035	ENSG00000175029	CTBP2	TRUE	TRUE
chr10	125026568	G	A	ENST00000309035	ENSG00000175029	CTBP2	TRUE	TRUE
chr10	125026583	G	A	ENST00000309035	ENSG00000175029	CTBP2	TRUE	TRUE
chr10	125026612	A	T	ENST00000309035	ENSG00000175029	CTBP2
chr10	125026631	C	A	ENST00000309035	ENSG00000175029	CTBP2	TRUE	TRUE
chr10	125026637	G	A	ENST00000309035	ENSG00000175029	CTBP2	TRUE	TRUE
chr10	125026688	G	A	ENST00000309035	ENSG00000175029	CTBP2	TRUE	TRUE
chr10	125026700	G	A	ENST00000309035	ENSG00000175029	CTBP2	TRUE	TRUE
chr10	125026706	C	A	ENST00000309035	ENSG00000175029	CTBP2	TRUE	TRUE
chr10	125026713	G	T	ENST00000309035	ENSG00000175029	CTBP2	TRUE	TRUE
chr10	125026748	G	A	ENST00000309035	ENSG00000175029	CTBP2	TRUE	TRUE
chr10	125026772	T	A	ENST00000309035	ENSG00000175029	CTBP2	TRUE	TRUE
chr10	125026787	C	A	ENST00000309035	ENSG00000175029	CTBP2	TRUE	TRUE
chr10	125026823	G	A	ENST00000309035	ENSG00000175029	CTBP2	TRUE	TRUE
chr10	125026826	G	A	ENST00000309035	ENSG00000175029	CTBP2	TRUE	TRUE
chr10	125026838	C	A	ENST00000309035	ENSG00000175029	CTBP2	TRUE	TRUE
chr10	125026850	C	A	ENST00000309035	ENSG00000175029	CTBP2	TRUE	TRUE
chr10	125026862	C	A	ENST00000309035	ENSG00000175029	CTBP2	TRUE	TRUE
chr10	125026886	C	A	ENST00000309035	ENSG00000175029	CTBP2	TRUE	TRUE
chr10	125026904	T	A	ENST00000309035	ENSG00000175029	CTBP2	TRUE	TRUE
chr10	125026919	G	A	ENST00000309035	ENSG00000175029	CTBP2	TRUE	TRUE
chr10	125026940	C	A	ENST00000309035	ENSG00000175029	CTBP2	TRUE	TRUE
chr10	125026941	G	C	ENST00000309035	ENSG00000175029	CTBP2	TRUE	TRUE
chr10	125026941	G	T	ENST00000309035	ENSG00000175029	CTBP2	TRUE	TRUE
chr10	125026949	C	A	ENST00000309035	ENSG00000175029	CTBP2	TRUE	TRUE
chr10	125026950	G	C	ENST00000309035	ENSG00000175029	CTBP2	TRUE	TRUE
chr10	125026950	G	T	ENST00000309035	ENSG00000175029	CTBP2	TRUE	TRUE
chr10	125026961	T	A	ENST00000309035	ENSG00000175029	CTBP2	TRUE	TRUE
chr10	125026976	C	A	ENST00000309035	ENSG00000175029	CTBP2	TRUE	TRUE
chr10	125026989	G	C	ENST00000309035	ENSG00000175029	CTBP2	TRUE	TRUE
chr10	125026989	G	T	ENST00000309035	ENSG00000175029	CTBP2	TRUE	TRUE
chr10	125027033	C	A	ENST00000309035	ENSG00000175029	CTBP2	TRUE	TRUE
chr10	125027047	G	C	ENST00000309035	ENSG00000175029	CTBP2	TRUE	TRUE
chr10	125027047	G	T	ENST00000309035	ENSG00000175029	CTBP2	TRUE	TRUE
chr10	125027067	G	T	ENST00000309035	ENSG00000175029	CTBP2	TRUE	TRUE
chr10	125027084	G	A	ENST00000309035	ENSG00000175029	CTBP2	TRUE	TRUE
chr10	125027087	T	A	ENST00000309035	ENSG00000175029	CTBP2	TRUE	TRUE
chr10	125027111	T	A	ENST00000309035	ENSG00000175029	CTBP2	TRUE	TRUE
chr10	125027114	C	A	ENST00000309035	ENSG00000175029	CTBP2	TRUE	TRUE
chr10	125027135	G	A	ENST00000309035	ENSG00000175029	CTBP2	TRUE	TRUE
chr10	125027145	G	C	ENST00000309035	ENSG00000175029	CTBP2	TRUE	TRUE
chr10	125027145	G	T	ENST00000309035	ENSG00000175029	CTBP2	TRUE	TRUE
chr10	125027159	C	A	ENST00000309035	ENSG00000175029	CTBP2	TRUE	TRUE
chr10	125027166	A	C	ENST00000309035	ENSG00000175029	CTBP2	TRUE	TRUE
chr10	125027166	A	T	ENST00000309035	ENSG00000175029	CTBP2	TRUE	TRUE
chr10	125027183	G	A	ENST00000309035	ENSG00000175029	CTBP2	TRUE	TRUE
chr10	125027186	C	A	ENST00000309035	ENSG00000175029	CTBP2	TRUE	TRUE
chr10	125027192	C	A	ENST00000309035	ENSG00000175029	CTBP2	TRUE	TRUE
chr10	125027193	A	C	ENST00000309035	ENSG00000175029	CTBP2	TRUE	TRUE
chr10	125027193	A	T	ENST00000309035	ENSG00000175029	CTBP2	TRUE	TRUE
chr10	125027222	G	A	ENST00000309035	ENSG00000175029	CTBP2	TRUE	TRUE
chr10	125027228	G	A	ENST00000309035	ENSG00000175029	CTBP2	TRUE	TRUE
chr10	125027237	G	A	ENST00000309035	ENSG00000175029	CTBP2	TRUE	TRUE
chr10	125027249	T	A	ENST00000309035	ENSG00000175029	CTBP2	TRUE	TRUE
chr10	125027255	C	A	ENST00000309035	ENSG00000175029	CTBP2	TRUE	TRUE
chr10	125027265	G	C	ENST00000309035	ENSG00000175029	CTBP2	TRUE	TRUE
chr10	125027265	G	T	ENST00000309035	ENSG00000175029	CTBP2	TRUE	TRUE
chr10	125027285	G	A	ENST00000309035	ENSG00000175029	CTBP2	TRUE	TRUE
chr10	125027296	G	C	ENST00000309035	ENSG00000175029	CTBP2	TRUE	TRUE
chr10	125027296	G	T	ENST00000309035	ENSG00000175029	CTBP2	TRUE	TRUE
chr10	125027306	G	A	ENST00000309035	ENSG00000175029	CTBP2	TRUE	TRUE
chr10	125027316	C	T	ENST00000309035	ENSG00000175029	CTBP2	TRUE	TRUE
chr10	125027317	C	T	ENST00000309035	ENSG00000175029	CTBP2	TRUE	TRUE
chr10	125027320	G	C	ENST00000309035	ENSG00000175029	CTBP2	TRUE	TRUE
chr10	125027320	G	T	ENST00000309035	ENSG00000175029	CTBP2	TRUE	TRUE
chr10	125027327	T	A	ENST00000309035	ENSG00000175029	CTBP2	TRUE	TRUE
chr10	125027342	C	A	ENST00000309035	ENSG00000175029	CTBP2	TRUE	TRUE
chr10	125027343	G	C	ENST00000309035	ENSG00000175029	CTBP2	TRUE	TRUE
chr10	125027343	G	T	ENST00000309035	ENSG00000175029	CTBP2	TRUE	TRUE
chr10	125027369	C	A	ENST00000309035	ENSG00000175029	CTBP2	TRUE	TRUE
chr10	125027379	A	C	ENST00000309035	ENSG00000175029	CTBP2	TRUE	TRUE
chr10	125027379	A	T	ENST00000309035	ENSG00000175029	CTBP2	TRUE	TRUE
chr10	125027393	C	A	ENST00000309035	ENSG00000175029	CTBP2	TRUE	TRUE
chr10	125027396	T	A	ENST00000309035	ENSG00000175029	CTBP2	TRUE	TRUE
chr10	125027414	C	A	ENST00000309035	ENSG00000175029	CTBP2	TRUE	TRUE
chr10	125027427	G	C	ENST00000309035	ENSG00000175029	CTBP2	TRUE	TRUE
chr10	125027427	G	T	ENST00000309035	ENSG00000175029	CTBP2	TRUE	TRUE
chr10	125027430	G	C	ENST00000309035	ENSG00000175029	CTBP2	TRUE	TRUE
chr10	125027430	G	T	ENST00000309035	ENSG00000175029	CTBP2	TRUE	TRUE
chr10	125027435	C	A	ENST00000309035	ENSG00000175029	CTBP2	TRUE	TRUE
chr10	125027474	G	A	ENST00000309035	ENSG00000175029	CTBP2	TRUE	TRUE
chr10	125027477	T	A	ENST00000309035	ENSG00000175029	CTBP2	TRUE	TRUE
chr10	125027484	G	C	ENST00000309035	ENSG00000175029	CTBP2	TRUE	TRUE
chr10	125027484	G	T	ENST00000309035	ENSG00000175029	CTBP2	TRUE	TRUE
chr10	125027513	T	A	ENST00000309035	ENSG00000175029	CTBP2	TRUE	TRUE
chr10	125027516	T	A	ENST00000309035	ENSG00000175029	CTBP2	TRUE	TRUE
chr10	125027527	G	C	ENST00000309035	ENSG00000175029	CTBP2	TRUE	TRUE
chr10	125027527	G	T	ENST00000309035	ENSG00000175029	CTBP2	TRUE	TRUE
chr10	125027532	A	C	ENST00000309035	ENSG00000175029	CTBP2	TRUE	TRUE
chr10	125027532	A	T	ENST00000309035	ENSG00000175029	CTBP2	TRUE	TRUE
chr10	125027543	C	A	ENST00000309035	ENSG00000175029	CTBP2	TRUE	TRUE
chr10	125027547	G	C	ENST00000309035	ENSG00000175029	CTBP2	TRUE	TRUE
chr10	125027547	G	T	ENST00000309035	ENSG00000175029	CTBP2	TRUE	TRUE
chr10	125027553	G	C	ENST00000309035	ENSG00000175029	CTBP2	TRUE	TRUE
chr10	125027553	G	T	ENST00000309035	ENSG00000175029	CTBP2	TRUE	TRUE
chr10	125027561	C	A	ENST00000309035	ENSG00000175029	CTBP2	TRUE	TRUE
chr10	125027588	G	A	ENST00000309035	ENSG00000175029	CTBP2	TRUE	TRUE
chr10	125027594	G	A	ENST00000309035	ENSG00000175029	CTBP2	TRUE	TRUE
chr10	125027606	C	A	ENST00000309035	ENSG00000175029	CTBP2	TRUE	TRUE
chr10	125027610	C	T	ENST00000309035	ENSG00000175029	CTBP2	TRUE	TRUE
chr10	125027611	C	T	ENST00000309035	ENSG00000175029	CTBP2	TRUE	TRUE
chr10	125027621	C	A	ENST00000309035	ENSG00000175029	CTBP2	TRUE	TRUE
chr10	125027631	A	C	ENST00000309035	ENSG00000175029	CTBP2	TRUE	TRUE
chr10	125027631	A	T	ENST00000309035	ENSG00000175029	CTBP2	TRUE	TRUE
chr10	125027648	T	A	ENST00000309035	ENSG00000175029	CTBP2	TRUE	TRUE
chr10	125027672	C	A	ENST00000309035	ENSG00000175029	CTBP2	TRUE	TRUE
chr10	125027681	C	A	ENST00000309035	ENSG00000175029	CTBP2	TRUE	TRUE
chr10	125027682	C	T	ENST00000309035	ENSG00000175029	CTBP2	TRUE	TRUE
chr10	125027683	C	T	ENST00000309035	ENSG00000175029	CTBP2	TRUE	TRUE
chr10	125027693	C	A	ENST00000309035	ENSG00000175029	CTBP2	TRUE	FALSE
chr10	125027694	G	C	ENST00000309035	ENSG00000175029	CTBP2	TRUE	FALSE
chr10	125027694	G	T	ENST00000309035	ENSG00000175029	CTBP2	TRUE	FALSE
chr10	125027697	C	T	ENST00000309035	ENSG00000175029	CTBP2	TRUE	FALSE
chr10	125027698	C	T	ENST00000309035	ENSG00000175029	CTBP2	TRUE	FALSE
chr10	125027712	C	T	ENST00000309035	ENSG00000175029	CTBP2	FALSE	FALSE
chr10	125027713	C	T	ENST00000309035	ENSG00000175029	CTBP2	FALSE	FALSE
chr10	125027720	G	A	ENST00000309035	ENSG00000175029	CTBP2	FALSE	FALSE
chr10	125655908	C	A	ENST00000368821	ENSG00000175018	TEX36	FALSE	FALSE
chr10	125655913	G	C	ENST00000368821	ENSG00000175018	TEX36	FALSE	FALSE
chr10	125655913	G	T	ENST00000368821	ENSG00000175018	TEX36	FALSE	FALSE
chr10	125655926	T	A	ENST00000368821	ENSG00000175018	TEX36	FALSE	FALSE
chr10	125655929	T	A	ENST00000368821	ENSG00000175018	TEX36	FALSE	FALSE
chr10	125655950	T	A	ENST00000368821	ENSG00000175018	TEX36	FALSE	FALSE
chr10	125655956	T	A	ENST00000368821	ENSG00000175018	TEX36	FALSE	FALSE
chr10	125655959	T	A	ENST00000368821	ENSG00000175018	TEX36	FALSE	FALSE
chr10	125655962	T	A	ENST00000368821	ENSG00000175018	TEX36	FALSE	FALSE
chr10	125655964	A	T	ENST00000368821	ENSG00000175018	TEX36	FALSE	FALSE
chr10	125655971	C	A	ENST00000368821	ENSG00000175018	TEX36	FALSE	FALSE
chr10	125655975	A	C	ENST00000368821	ENSG00000175018	TEX36	FALSE	FALSE
chr10	125655975	A	T	ENST00000368821	ENSG00000175018	TEX36	FALSE	FALSE
chr10	125655983	T	A	ENST00000368821	ENSG00000175018	TEX36	FALSE	FALSE
chr10	125655986	C	A	ENST00000368821	ENSG00000175018	TEX36	FALSE	FALSE
chr10	125656008	C	T	ENST00000368821	ENSG00000175018	TEX36	FALSE	FALSE
chr10	125656009	C	T	ENST00000368821	ENSG00000175018	TEX36	FALSE	FALSE
chr10	125656016	C	A	ENST00000368821	ENSG00000175018	TEX36	FALSE	FALSE
chr10	125656019	T	A	ENST00000368821	ENSG00000175018	TEX36	FALSE	FALSE
chr10	125656020	A	C	ENST00000368821	ENSG00000175018	TEX36	FALSE	FALSE
chr10	125656020	A	T	ENST00000368821	ENSG00000175018	TEX36	FALSE	FALSE
chr10	125656023	G	T	ENST00000368821	ENSG00000175018	TEX36	FALSE	FALSE
chr10	125656028	G	A	ENST00000368821	ENSG00000175018	TEX36	FALSE	FALSE
chr10	125656040	T	A	ENST00000368821	ENSG00000175018	TEX36	FALSE	FALSE
chr10	125656048	G	C	ENST00000368821	ENSG00000175018	TEX36	FALSE	FALSE
chr10	125656048	G	T	ENST00000368821	ENSG00000175018	TEX36	FALSE	FALSE
chr10	125656064	C	A	ENST00000368821	ENSG00000175018	TEX36	FALSE	FALSE
chr10	125656067	T	A	ENST00000368821	ENSG00000175018	TEX36	FALSE	FALSE
chr10	125656068	A	C	ENST00000368821	ENSG00000175018	TEX36	FALSE	FALSE
chr10	125656068	A	T	ENST00000368821	ENSG00000175018	TEX36	FALSE	FALSE
chr10	125656074	G	C	ENST00000368821	ENSG00000175018	TEX36	FALSE	FALSE
chr10	125656074	G	T	ENST00000368821	ENSG00000175018	TEX36	FALSE	FALSE
chr10	125656078	G	C	ENST00000368821	ENSG00000175018	TEX36	FALSE	FALSE
chr10	125656078	G	T	ENST00000368821	ENSG00000175018	TEX36	FALSE	FALSE
chr10	125656085	G	A	ENST00000368821	ENSG00000175018	TEX36	FALSE	FALSE
chr10	125656093	G	C	ENST00000368821	ENSG00000175018	TEX36	FALSE	FALSE
chr10	125656093	G	T	ENST00000368821	ENSG00000175018	TEX36	FALSE	FALSE
chr10	125656107	A	T	ENST00000368821	ENSG00000175018	TEX36	FALSE	FALSE
chr10	125656119	A	C	ENST00000368821	ENSG00000175018	TEX36	FALSE	FALSE
chr10	125656119	A	T	ENST00000368821	ENSG00000175018	TEX36	FALSE	FALSE
chr10	125656125	A	T	ENST00000368821	ENSG00000175018	TEX36	FALSE	FALSE
chr10	125656131	C	T	ENST00000368821	ENSG00000175018	TEX36	FALSE	FALSE
chr10	125656132	C	T	ENST00000368821	ENSG00000175018	TEX36	FALSE	FALSE
chr10	125656148	T	A	ENST00000368821	ENSG00000175018	TEX36	FALSE	FALSE
chr10	125656150	G	C	ENST00000368821	ENSG00000175018	TEX36	FALSE	FALSE
chr10	125656150	G	T	ENST00000368821	ENSG00000175018	TEX36	FALSE	FALSE
chr10	125656160	G	A	ENST00000368821	ENSG00000175018	TEX36	FALSE	FALSE
chr10	125656166	T	A	ENST00000368821	ENSG00000175018	TEX36	FALSE	FALSE
chr10	125656181	T	A	ENST00000368821	ENSG00000175018	TEX36	FALSE	FALSE
chr10	125656184	T	A	ENST00000368821	ENSG00000175018	TEX36	FALSE	FALSE
chr10	125656190	C	A	ENST00000368821	ENSG00000175018	TEX36	FALSE	FALSE
chr10	125656197	C	A	ENST00000368821	ENSG00000175018	TEX36	TRUE	FALSE
chr10	125656197	C	G	ENST00000368821	ENSG00000175018	TEX36	TRUE	FALSE
chr10	125656197	C	T	ENST00000368821	ENSG00000175018	TEX36	TRUE	FALSE
chr10	125656198	T	A	ENST00000368821	ENSG00000175018	TEX36	TRUE	FALSE
chr10	125656198	T	C	ENST00000368821	ENSG00000175018	TEX36	TRUE	FALSE
chr10	125656198	T	G	ENST00000368821	ENSG00000175018	TEX36	TRUE	FALSE
chr10	125661019	A	C	ENST00000368821	ENSG00000175018	TEX36	TRUE	FALSE
chr10	125661019	A	G	ENST00000368821	ENSG00000175018	TEX36	FALSE	FALSE
chr10	125661019	A	T	ENST00000368821	ENSG00000175018	TEX36	TRUE	FALSE
chr10	125661020	C	A	ENST00000368821	ENSG00000175018	TEX36	TRUE	FALSE
chr10	125661020	C	G	ENST00000368821	ENSG00000175018	TEX36	TRUE	FALSE
chr10	125661020	C	T	ENST00000368821	ENSG00000175018	TEX36	TRUE	FALSE
chr10	125661030	G	C	ENST00000368821	ENSG00000175018	TEX36	FALSE	FALSE
chr10	125661030	G	T	ENST00000368821	ENSG00000175018	TEX36	FALSE	FALSE
chr10	125661033	G	T	ENST00000368821	ENSG00000175018	TEX36	FALSE	FALSE
chr10	125661038	C	A	ENST00000368821	ENSG00000175018	TEX36	FALSE	FALSE
chr10	125661047	C	A	ENST00000368821	ENSG00000175018	TEX36	FALSE	FALSE
chr10	125661049	A	T	ENST00000368821	ENSG00000175018	TEX36	FALSE	FALSE
chr10	125661086	G	A	ENST00000368821	ENSG00000175018	TEX36	TRUE	TRUE
chr10	125661101	G	A	ENST00000368821	ENSG00000175018	TEX36	TRUE	TRUE
chr10	125661102	C	A	ENST00000368821	ENSG00000175018	TEX36	TRUE	FALSE
chr10	125661102	C	G	ENST00000368821	ENSG00000175018	TEX36	TRUE	FALSE
chr10	125661102	C	T	ENST00000368821	ENSG00000175018	TEX36	TRUE	FALSE
chr10	125661103	T	A	ENST00000368821	ENSG00000175018	TEX36	TRUE	FALSE
chr10	125661103	T	C	ENST00000368821	ENSG00000175018	TEX36	TRUE	FALSE
chr10	125661103	T	G	ENST00000368821	ENSG00000175018	TEX36	TRUE	FALSE
chr10	125661844	A	C	ENST00000368821	ENSG00000175018	TEX36	TRUE	FALSE
chr10	125661844	A	G	ENST00000368821	ENSG00000175018	TEX36	TRUE	FALSE
chr10	125661844	A	T	ENST00000368821	ENSG00000175018	TEX36	TRUE	FALSE
chr10	125661845	C	A	ENST00000368821	ENSG00000175018	TEX36	TRUE	FALSE
chr10	125661845	C	G	ENST00000368821	ENSG00000175018	TEX36	TRUE	FALSE
chr10	125661845	C	T	ENST00000368821	ENSG00000175018	TEX36	TRUE	FALSE
chr10	125661848	T	A	ENST00000368821	ENSG00000175018	TEX36	TRUE	TRUE
chr10	125661851	C	A	ENST00000368821	ENSG00000175018	TEX36	TRUE	TRUE
chr10	125661860	T	A	ENST00000368821	ENSG00000175018	TEX36	TRUE	TRUE
chr10	125661861	G	C	ENST00000368821	ENSG00000175018	TEX36	TRUE	TRUE
chr10	125661861	G	T	ENST00000368821	ENSG00000175018	TEX36	TRUE	TRUE
chr10	125661878	T	A	ENST00000368821	ENSG00000175018	TEX36	TRUE	TRUE
chr10	125661884	C	A	ENST00000368821	ENSG00000175018	TEX36	TRUE	TRUE
chr10	125661890	G	A	ENST00000368821	ENSG00000175018	TEX36	TRUE	TRUE
chr10	125661898	A	T	ENST00000368821	ENSG00000175018	TEX36	TRUE	TRUE
chr10	125661911	G	A	ENST00000368821	ENSG00000175018	TEX36	TRUE	TRUE
chr10	125661917	C	A	ENST00000368821	ENSG00000175018	TEX36	TRUE	TRUE
chr10	125661920	T	A	ENST00000368821	ENSG00000175018	TEX36	TRUE	TRUE
chr10	125661922	G	C	ENST00000368821	ENSG00000175018	TEX36	TRUE	TRUE
chr10	125661922	G	T	ENST00000368821	ENSG00000175018	TEX36	TRUE	TRUE
chr10	125661944	C	A	ENST00000368821	ENSG00000175018	TEX36	TRUE	TRUE
chr10	125661953	T	A	ENST00000368821	ENSG00000175018	TEX36	TRUE	TRUE
chr10	125661956	G	A	ENST00000368821	ENSG00000175018	TEX36	TRUE	TRUE
chr10	125661978	C	A	ENST00000368821	ENSG00000175018	TEX36	TRUE	FALSE
chr10	125661978	C	G	ENST00000368821	ENSG00000175018	TEX36	TRUE	FALSE
chr10	125661978	C	T	ENST00000368821	ENSG00000175018	TEX36	TRUE	FALSE
chr10	125661979	T	A	ENST00000368821	ENSG00000175018	TEX36	TRUE	FALSE
chr10	125661979	T	C	ENST00000368821	ENSG00000175018	TEX36	TRUE	FALSE
chr10	125661979	T	G	ENST00000368821	ENSG00000175018	TEX36	TRUE	FALSE
chr10	125682937	A	C	ENST00000368821	ENSG00000175018	TEX36	FALSE	FALSE
chr10	125682937	A	G	ENST00000368821	ENSG00000175018	TEX36	FALSE	FALSE
chr10	125682937	A	T	ENST00000368821	ENSG00000175018	TEX36	FALSE	FALSE
chr10	125682938	C	A	ENST00000368821	ENSG00000175018	TEX36	FALSE	FALSE
chr10	125682938	C	G	ENST00000368821	ENSG00000175018	TEX36	FALSE	FALSE
chr10	125682938	C	T	ENST00000368821	ENSG00000175018	TEX36	FALSE	FALSE
chr10	125682939	C	T	ENST00000368821	ENSG00000175018	TEX36	FALSE	FALSE
chr10	125682940	C	T	ENST00000368821	ENSG00000175018	TEX36	FALSE	FALSE
chr10	125682944	T	A	ENST00000368821	ENSG00000175018	TEX36	FALSE	FALSE
chr10	125682953	T	A	ENST00000368821	ENSG00000175018	TEX36	FALSE	FALSE
chr10	125682958	G	C	ENST00000368821	ENSG00000175018	TEX36	FALSE	FALSE
chr10	125682958	G	T	ENST00000368821	ENSG00000175018	TEX36	FALSE	FALSE
chr10	125682977	G	A	ENST00000368821	ENSG00000175018	TEX36	FALSE	FALSE
chr10	125682983	T	A	ENST00000368821	ENSG00000175018	TEX36	FALSE	FALSE
chr10	125719820	A	T	ENST00000356792	ENSG00000107938	EDRF1	FALSE	FALSE
chr10	125719823	G	T	ENST00000356792	ENSG00000107938	EDRF1	FALSE	FALSE
chr10	125719829	G	T	ENST00000356792	ENSG00000107938	EDRF1	FALSE	FALSE
chr10	125719835	G	T	ENST00000356792	ENSG00000107938	EDRF1	FALSE	FALSE
chr10	125719862	C	T	ENST00000356792	ENSG00000107938	EDRF1	TRUE	FALSE
chr10	125719865	G	T	ENST00000356792	ENSG00000107938	EDRF1	TRUE	FALSE
chr10	125719886	C	T	ENST00000356792	ENSG00000107938	EDRF1	TRUE	TRUE
chr10	125719889	G	T	ENST00000356792	ENSG00000107938	EDRF1	TRUE	TRUE
chr10	125719892	G	T	ENST00000356792	ENSG00000107938	EDRF1	TRUE	TRUE
chr10	125719898	G	T	ENST00000356792	ENSG00000107938	EDRF1	TRUE	TRUE
chr10	125719901	G	T	ENST00000356792	ENSG00000107938	EDRF1	TRUE	TRUE
chr10	125719913	C	T	ENST00000356792	ENSG00000107938	EDRF1	TRUE	TRUE
chr10	125719916	G	A	ENST00000356792	ENSG00000107938	EDRF1	TRUE	FALSE
chr10	125719916	G	C	ENST00000356792	ENSG00000107938	EDRF1	TRUE	FALSE
chr10	125719916	G	T	ENST00000356792	ENSG00000107938	EDRF1	TRUE	FALSE
chr10	125719917	T	A	ENST00000356792	ENSG00000107938	EDRF1	TRUE	FALSE
chr10	125719917	T	C	ENST00000356792	ENSG00000107938	EDRF1	FALSE	FALSE
chr10	125719917	T	G	ENST00000356792	ENSG00000107938	EDRF1	TRUE	FALSE
chr10	125721202	A	C	ENST00000356792	ENSG00000107938	EDRF1	TRUE	FALSE
chr10	125721202	A	G	ENST00000356792	ENSG00000107938	EDRF1	TRUE	FALSE
chr10	125721202	A	T	ENST00000356792	ENSG00000107938	EDRF1	TRUE	FALSE
chr10	125721203	G	A	ENST00000356792	ENSG00000107938	EDRF1	TRUE	FALSE
chr10	125721203	G	C	ENST00000356792	ENSG00000107938	EDRF1	TRUE	FALSE
chr10	125721203	G	T	ENST00000356792	ENSG00000107938	EDRF1	TRUE	FALSE
chr10	125721204	G	T	ENST00000356792	ENSG00000107938	EDRF1	TRUE	TRUE
chr10	125721208	C	A	ENST00000356792	ENSG00000107938	EDRF1	TRUE	TRUE
chr10	125721208	C	G	ENST00000356792	ENSG00000107938	EDRF1	TRUE	TRUE
chr10	125721214	T	A	ENST00000356792	ENSG00000107938	EDRF1	TRUE	TRUE
chr10	125721214	T	G	ENST00000356792	ENSG00000107938	EDRF1	TRUE	TRUE
chr10	125721222	G	T	ENST00000356792	ENSG00000107938	EDRF1	TRUE	TRUE
chr10	125721231	G	T	ENST00000356792	ENSG00000107938	EDRF1	TRUE	TRUE
chr10	125721237	A	T	ENST00000356792	ENSG00000107938	EDRF1	TRUE	TRUE
chr10	125721243	C	T	ENST00000356792	ENSG00000107938	EDRF1	TRUE	TRUE
chr10	125721255	A	T	ENST00000356792	ENSG00000107938	EDRF1	TRUE	TRUE
chr10	125721260	C	A	ENST00000356792	ENSG00000107938	EDRF1	TRUE	TRUE
chr10	125721260	C	G	ENST00000356792	ENSG00000107938	EDRF1	TRUE	TRUE
chr10	125721276	C	T	ENST00000356792	ENSG00000107938	EDRF1	TRUE	TRUE
chr10	125721297	G	T	ENST00000356792	ENSG00000107938	EDRF1	TRUE	TRUE
chr10	125721300	G	T	ENST00000356792	ENSG00000107938	EDRF1	TRUE	TRUE
chr10	125721303	A	T	ENST00000356792	ENSG00000107938	EDRF1	TRUE	TRUE
chr10	125721313	T	A	ENST00000356792	ENSG00000107938	EDRF1	TRUE	TRUE
chr10	125721315	A	T	ENST00000356792	ENSG00000107938	EDRF1	TRUE	TRUE
chr10	125721334	G	A	ENST00000356792	ENSG00000107938	EDRF1	TRUE	TRUE
chr10	125721335	G	A	ENST00000356792	ENSG00000107938	EDRF1	TRUE	TRUE
chr10	125721337	T	A	ENST00000356792	ENSG00000107938	EDRF1	TRUE	TRUE
chr10	125721337	T	G	ENST00000356792	ENSG00000107938	EDRF1	TRUE	TRUE
chr10	125721339	C	T	ENST00000356792	ENSG00000107938	EDRF1	TRUE	TRUE
chr10	125721342	G	T	ENST00000356792	ENSG00000107938	EDRF1	TRUE	TRUE
chr10	125721351	A	T	ENST00000356792	ENSG00000107938	EDRF1	TRUE	TRUE
chr10	125721366	G	T	ENST00000356792	ENSG00000107938	EDRF1	TRUE	TRUE
chr10	125721390	A	T	ENST00000356792	ENSG00000107938	EDRF1	TRUE	TRUE
chr10	125721393	A	T	ENST00000356792	ENSG00000107938	EDRF1	TRUE	TRUE
chr10	125721399	A	T	ENST00000356792	ENSG00000107938	EDRF1	TRUE	TRUE
chr10	125721409	C	A	ENST00000356792	ENSG00000107938	EDRF1	TRUE	TRUE
chr10	125721409	C	G	ENST00000356792	ENSG00000107938	EDRF1	TRUE	TRUE
chr10	125721413	G	A	ENST00000356792	ENSG00000107938	EDRF1	TRUE	FALSE
chr10	125721413	G	C	ENST00000356792	ENSG00000107938	EDRF1	TRUE	FALSE
chr10	125721413	G	T	ENST00000356792	ENSG00000107938	EDRF1	TRUE	FALSE
chr10	125721414	T	A	ENST00000356792	ENSG00000107938	EDRF1	TRUE	FALSE
chr10	125721414	T	C	ENST00000356792	ENSG00000107938	EDRF1	FALSE	FALSE
chr10	125721414	T	G	ENST00000356792	ENSG00000107938	EDRF1	TRUE	FALSE
chr10	125723066	A	C	ENST00000356792	ENSG00000107938	EDRF1	TRUE	FALSE
chr10	125723066	A	G	ENST00000356792	ENSG00000107938	EDRF1	TRUE	FALSE
chr10	125723066	A	T	ENST00000356792	ENSG00000107938	EDRF1	TRUE	FALSE
chr10	125723067	G	A	ENST00000356792	ENSG00000107938	EDRF1	TRUE	FALSE
chr10	125723067	G	C	ENST00000356792	ENSG00000107938	EDRF1	TRUE	FALSE
chr10	125723067	G	T	ENST00000356792	ENSG00000107938	EDRF1	TRUE	FALSE
chr10	125723083	T	A	ENST00000356792	ENSG00000107938	EDRF1	TRUE	TRUE
chr10	125723083	T	G	ENST00000356792	ENSG00000107938	EDRF1	TRUE	TRUE
chr10	125723097	C	A	ENST00000356792	ENSG00000107938	EDRF1	TRUE	TRUE
chr10	125723097	C	G	ENST00000356792	ENSG00000107938	EDRF1	TRUE	TRUE
chr10	125723102	G	T	ENST00000356792	ENSG00000107938	EDRF1	TRUE	TRUE
chr10	125723132	G	T	ENST00000356792	ENSG00000107938	EDRF1	TRUE	TRUE
chr10	125723135	G	A	ENST00000356792	ENSG00000107938	EDRF1	TRUE	FALSE
chr10	125723135	G	C	ENST00000356792	ENSG00000107938	EDRF1	TRUE	FALSE
chr10	125723135	G	T	ENST00000356792	ENSG00000107938	EDRF1	TRUE	FALSE
chr10	125723136	T	A	ENST00000356792	ENSG00000107938	EDRF1	TRUE	FALSE
chr10	125723136	T	C	ENST00000356792	ENSG00000107938	EDRF1	TRUE	FALSE
chr10	125723136	T	G	ENST00000356792	ENSG00000107938	EDRF1	TRUE	FALSE
chr10	125723809	A	C	ENST00000356792	ENSG00000107938	EDRF1	TRUE	FALSE
chr10	125723809	A	G	ENST00000356792	ENSG00000107938	EDRF1	TRUE	FALSE
chr10	125723809	A	T	ENST00000356792	ENSG00000107938	EDRF1	TRUE	FALSE
chr10	125723810	G	A	ENST00000356792	ENSG00000107938	EDRF1	TRUE	FALSE
chr10	125723810	G	C	ENST00000356792	ENSG00000107938	EDRF1	TRUE	FALSE
chr10	125723810	G	T	ENST00000356792	ENSG00000107938	EDRF1	TRUE	FALSE
chr10	125723817	A	T	ENST00000356792	ENSG00000107938	EDRF1	TRUE	TRUE
chr10	125723820	A	T	ENST00000356792	ENSG00000107938	EDRF1
chr10	125723829	A	T	ENST00000356792	ENSG00000107938	EDRF1	TRUE	TRUE
chr10	125723840	C	A	ENST00000356792	ENSG00000107938	EDRF1	TRUE	TRUE
chr10	125723840	C	G	ENST00000356792	ENSG00000107938	EDRF1	TRUE	TRUE
chr10	125723844	A	T	ENST00000356792	ENSG00000107938	EDRF1	TRUE	TRUE
chr10	125723848	C	A	ENST00000356792	ENSG00000107938	EDRF1	TRUE	TRUE
chr10	125723877	G	T	ENST00000356792	ENSG00000107938	EDRF1	TRUE	TRUE
chr10	125723890	T	A	ENST00000356792	ENSG00000107938	EDRF1	TRUE	TRUE
chr10	125723890	T	G	ENST00000356792	ENSG00000107938	EDRF1	TRUE	TRUE
chr10	125723898	G	T	ENST00000356792	ENSG00000107938	EDRF1	TRUE	TRUE
chr10	125723910	C	T	ENST00000356792	ENSG00000107938	EDRF1	TRUE	TRUE
chr10	125723913	G	T	ENST00000356792	ENSG00000107938	EDRF1	TRUE	TRUE
chr10	125723925	A	T	ENST00000356792	ENSG00000107938	EDRF1
chr10	125723929	C	A	ENST00000356792	ENSG00000107938	EDRF1	TRUE	TRUE
chr10	125723934	C	T	ENST00000356792	ENSG00000107938	EDRF1	TRUE	TRUE
chr10	125723937	G	A	ENST00000356792	ENSG00000107938	EDRF1	TRUE	FALSE
chr10	125723937	G	C	ENST00000356792	ENSG00000107938	EDRF1	TRUE	FALSE
chr10	125723937	G	T	ENST00000356792	ENSG00000107938	EDRF1	TRUE	FALSE
chr10	125723938	T	A	ENST00000356792	ENSG00000107938	EDRF1	TRUE	FALSE
chr10	125723938	T	C	ENST00000356792	ENSG00000107938	EDRF1	TRUE	FALSE
chr10	125723938	T	G	ENST00000356792	ENSG00000107938	EDRF1	TRUE	FALSE
chr10	125725316	A	C	ENST00000356792	ENSG00000107938	EDRF1	TRUE	FALSE
chr10	125725316	A	G	ENST00000356792	ENSG00000107938	EDRF1	TRUE	FALSE
chr10	125725316	A	T	ENST00000356792	ENSG00000107938	EDRF1	TRUE	FALSE
chr10	125725317	G	A	ENST00000356792	ENSG00000107938	EDRF1	TRUE	FALSE
chr10	125725317	G	C	ENST00000356792	ENSG00000107938	EDRF1	TRUE	FALSE
chr10	125725317	G	T	ENST00000356792	ENSG00000107938	EDRF1	TRUE	FALSE
chr10	125725328	G	A	ENST00000356792	ENSG00000107938	EDRF1	TRUE	TRUE
chr10	125725329	G	A	ENST00000356792	ENSG00000107938	EDRF1	TRUE	TRUE
chr10	125725334	G	A	ENST00000356792	ENSG00000107938	EDRF1	TRUE	TRUE
chr10	125725335	G	A	ENST00000356792	ENSG00000107938	EDRF1	TRUE	TRUE
chr10	125725337	T	A	ENST00000356792	ENSG00000107938	EDRF1	TRUE	TRUE
chr10	125725339	A	T	ENST00000356792	ENSG00000107938	EDRF1	TRUE	TRUE
chr10	125725342	G	T	ENST00000356792	ENSG00000107938	EDRF1	TRUE	TRUE
chr10	125725350	T	A	ENST00000356792	ENSG00000107938	EDRF1	TRUE	TRUE
chr10	125725350	T	G	ENST00000356792	ENSG00000107938	EDRF1	TRUE	TRUE
chr10	125725351	C	T	ENST00000356792	ENSG00000107938	EDRF1	TRUE	TRUE
chr10	125725354	A	T	ENST00000356792	ENSG00000107938	EDRF1	TRUE	TRUE
chr10	125725366	C	T	ENST00000356792	ENSG00000107938	EDRF1	TRUE	TRUE
chr10	125725369	A	T	ENST00000356792	ENSG00000107938	EDRF1	TRUE	TRUE
chr10	125725373	G	A	ENST00000356792	ENSG00000107938	EDRF1	TRUE	TRUE
chr10	125725374	G	A	ENST00000356792	ENSG00000107938	EDRF1	TRUE	TRUE
chr10	125725375	C	T	ENST00000356792	ENSG00000107938	EDRF1	TRUE	TRUE
chr10	125725381	A	T	ENST00000356792	ENSG00000107938	EDRF1	TRUE	TRUE
chr10	125725384	A	T	ENST00000356792	ENSG00000107938	EDRF1	TRUE	TRUE
chr10	125725387	A	T	ENST00000356792	ENSG00000107938	EDRF1	TRUE	TRUE
chr10	125725393	A	T	ENST00000356792	ENSG00000107938	EDRF1	TRUE	TRUE
chr10	125725396	G	T	ENST00000356792	ENSG00000107938	EDRF1	TRUE	TRUE
chr10	125725403	G	A	ENST00000356792	ENSG00000107938	EDRF1	TRUE	TRUE
chr10	125725404	G	A	ENST00000356792	ENSG00000107938	EDRF1	TRUE	TRUE
chr10	125725407	T	A	ENST00000356792	ENSG00000107938	EDRF1	TRUE	TRUE
chr10	125725407	T	G	ENST00000356792	ENSG00000107938	EDRF1	TRUE	TRUE
chr10	125725408	C	T	ENST00000356792	ENSG00000107938	EDRF1	TRUE	TRUE
chr10	125725411	A	T	ENST00000356792	ENSG00000107938	EDRF1	TRUE	TRUE
chr10	125725426	A	T	ENST00000356792	ENSG00000107938	EDRF1	TRUE	TRUE
chr10	125725433	T	A	ENST00000356792	ENSG00000107938	EDRF1	TRUE	TRUE
chr10	125725433	T	G	ENST00000356792	ENSG00000107938	EDRF1	TRUE	TRUE
chr10	125725437	T	A	ENST00000356792	ENSG00000107938	EDRF1	TRUE	TRUE
chr10	125725437	T	G	ENST00000356792	ENSG00000107938	EDRF1	TRUE	TRUE
chr10	125725440	C	A	ENST00000356792	ENSG00000107938	EDRF1	TRUE	TRUE
chr10	125725440	C	G	ENST00000356792	ENSG00000107938	EDRF1	TRUE	TRUE
chr10	125725443	G	A	ENST00000356792	ENSG00000107938	EDRF1	TRUE	FALSE
chr10	125725443	G	C	ENST00000356792	ENSG00000107938	EDRF1	TRUE	FALSE
chr10	125725443	G	T	ENST00000356792	ENSG00000107938	EDRF1	TRUE	FALSE
chr10	125725444	T	A	ENST00000356792	ENSG00000107938	EDRF1	TRUE	FALSE
chr10	125725444	T	C	ENST00000356792	ENSG00000107938	EDRF1	TRUE	FALSE
chr10	125725444	T	G	ENST00000356792	ENSG00000107938	EDRF1	TRUE	FALSE
chr10	125725680	A	C	ENST00000356792	ENSG00000107938	EDRF1	TRUE	FALSE
chr10	125725680	A	G	ENST00000356792	ENSG00000107938	EDRF1	TRUE	FALSE
chr10	125725680	A	T	ENST00000356792	ENSG00000107938	EDRF1	TRUE	FALSE
chr10	125725681	G	A	ENST00000356792	ENSG00000107938	EDRF1	TRUE	FALSE
chr10	125725681	G	C	ENST00000356792	ENSG00000107938	EDRF1	TRUE	FALSE
chr10	125725681	G	T	ENST00000356792	ENSG00000107938	EDRF1	TRUE	FALSE
chr10	125725695	G	T	ENST00000356792	ENSG00000107938	EDRF1	TRUE	TRUE
chr10	125725704	C	T	ENST00000356792	ENSG00000107938	EDRF1	TRUE	TRUE
chr10	125725714	C	A	ENST00000356792	ENSG00000107938	EDRF1	TRUE	TRUE
chr10	125725714	C	G	ENST00000356792	ENSG00000107938	EDRF1	TRUE	TRUE
chr10	125725725	G	T	ENST00000356792	ENSG00000107938	EDRF1	TRUE	TRUE
chr10	125725728	C	T	ENST00000356792	ENSG00000107938	EDRF1	TRUE	TRUE
chr10	125725731	C	T	ENST00000356792	ENSG00000107938	EDRF1	TRUE	TRUE
chr10	125725734	G	T	ENST00000356792	ENSG00000107938	EDRF1	TRUE	TRUE
chr10	125725738	C	A	ENST00000356792	ENSG00000107938	EDRF1	TRUE	TRUE
chr10	125725747	C	A	ENST00000356792	ENSG00000107938	EDRF1	TRUE	TRUE
chr10	125725747	C	G	ENST00000356792	ENSG00000107938	EDRF1	TRUE	TRUE
chr10	125725752	C	T	ENST00000356792	ENSG00000107938	EDRF1	TRUE	TRUE
chr10	125725765	C	A	ENST00000356792	ENSG00000107938	EDRF1	TRUE	TRUE
chr10	125725767	G	T	ENST00000356792	ENSG00000107938	EDRF1	TRUE	TRUE
chr10	125725777	C	A	ENST00000356792	ENSG00000107938	EDRF1	TRUE	TRUE
chr10	125725777	C	G	ENST00000356792	ENSG00000107938	EDRF1	TRUE	TRUE
chr10	125725780	G	A	ENST00000356792	ENSG00000107938	EDRF1	TRUE	TRUE
chr10	125725781	G	A	ENST00000356792	ENSG00000107938	EDRF1	TRUE	TRUE
chr10	125725794	G	T	ENST00000356792	ENSG00000107938	EDRF1	TRUE	TRUE
chr10	125725807	C	A	ENST00000356792	ENSG00000107938	EDRF1	TRUE	TRUE
chr10	125725807	C	G	ENST00000356792	ENSG00000107938	EDRF1	TRUE	TRUE
chr10	125725815	G	T	ENST00000356792	ENSG00000107938	EDRF1	TRUE	TRUE
chr10	125725836	C	T	ENST00000356792	ENSG00000107938	EDRF1	TRUE	TRUE
chr10	125725839	G	A	ENST00000356792	ENSG00000107938	EDRF1	TRUE	FALSE
chr10	125725839	G	C	ENST00000356792	ENSG00000107938	EDRF1	TRUE	FALSE
chr10	125725839	G	T	ENST00000356792	ENSG00000107938	EDRF1	TRUE	FALSE
chr10	125725840	T	A	ENST00000356792	ENSG00000107938	EDRF1	TRUE	FALSE
chr10	125725840	T	C	ENST00000356792	ENSG00000107938	EDRF1	FALSE	FALSE
chr10	125725840	T	G	ENST00000356792	ENSG00000107938	EDRF1	TRUE	FALSE
chr10	125729001	A	C	ENST00000356792	ENSG00000107938	EDRF1	FALSE	FALSE
chr10	125729001	A	G	ENST00000356792	ENSG00000107938	EDRF1	FALSE	FALSE
chr10	125729001	A	T	ENST00000356792	ENSG00000107938	EDRF1	FALSE	FALSE
chr10	125729002	G	A	ENST00000356792	ENSG00000107938	EDRF1	FALSE	FALSE
chr10	125729002	G	C	ENST00000356792	ENSG00000107938	EDRF1	FALSE	FALSE
chr10	125729002	G	T	ENST00000356792	ENSG00000107938	EDRF1	FALSE	FALSE
chr10	125729003	G	T	ENST00000356792	ENSG00000107938	EDRF1	TRUE	TRUE
chr10	125729009	G	T	ENST00000356792	ENSG00000107938	EDRF1	TRUE	TRUE
chr10	125729018	G	T	ENST00000356792	ENSG00000107938	EDRF1	TRUE	TRUE
chr10	125729025	C	A	ENST00000356792	ENSG00000107938	EDRF1	TRUE	TRUE
chr10	125729025	C	G	ENST00000356792	ENSG00000107938	EDRF1	TRUE	TRUE
chr10	125729029	C	A	ENST00000356792	ENSG00000107938	EDRF1	TRUE	TRUE
chr10	125729029	C	G	ENST00000356792	ENSG00000107938	EDRF1	TRUE	TRUE
chr10	125729049	C	A	ENST00000356792	ENSG00000107938	EDRF1	TRUE	TRUE
chr10	125729049	C	G	ENST00000356792	ENSG00000107938	EDRF1	TRUE	TRUE
chr10	125729057	A	T	ENST00000356792	ENSG00000107938	EDRF1	TRUE	TRUE
chr10	125729060	G	T	ENST00000356792	ENSG00000107938	EDRF1	TRUE	TRUE
chr10	125729063	C	T	ENST00000356792	ENSG00000107938	EDRF1	TRUE	TRUE
chr10	125729079	T	A	ENST00000356792	ENSG00000107938	EDRF1	TRUE	TRUE
chr10	125729079	T	G	ENST00000356792	ENSG00000107938	EDRF1	TRUE	TRUE
chr10	125729093	G	T	ENST00000356792	ENSG00000107938	EDRF1	TRUE	TRUE
chr10	125729102	C	T	ENST00000356792	ENSG00000107938	EDRF1	TRUE	TRUE
chr10	125729105	G	A	ENST00000356792	ENSG00000107938	EDRF1	FALSE	FALSE
chr10	125729105	G	C	ENST00000356792	ENSG00000107938	EDRF1	FALSE	FALSE
chr10	125729105	G	T	ENST00000356792	ENSG00000107938	EDRF1	FALSE	FALSE
chr10	125729106	T	A	ENST00000356792	ENSG00000107938	EDRF1	FALSE	FALSE
chr10	125729106	T	C	ENST00000356792	ENSG00000107938	EDRF1	FALSE	FALSE
chr10	125729106	T	G	ENST00000356792	ENSG00000107938	EDRF1	FALSE	FALSE
chr10	125729356	A	C	ENST00000356792	ENSG00000107938	EDRF1	TRUE	FALSE
chr10	125729356	A	G	ENST00000356792	ENSG00000107938	EDRF1	TRUE	FALSE
chr10	125729356	A	T	ENST00000356792	ENSG00000107938	EDRF1	TRUE	FALSE
chr10	125729357	G	A	ENST00000356792	ENSG00000107938	EDRF1	TRUE	FALSE
chr10	125729357	G	C	ENST00000356792	ENSG00000107938	EDRF1	TRUE	FALSE
chr10	125729357	G	T	ENST00000356792	ENSG00000107938	EDRF1	TRUE	FALSE
chr10	125729364	A	T	ENST00000356792	ENSG00000107938	EDRF1	TRUE	TRUE
chr10	125729392	G	A	ENST00000356792	ENSG00000107938	EDRF1	TRUE	TRUE
chr10	125729393	G	A	ENST00000356792	ENSG00000107938	EDRF1	TRUE	TRUE
chr10	125729400	G	T	ENST00000356792	ENSG00000107938	EDRF1	TRUE	TRUE
chr10	125729416	T	A	ENST00000356792	ENSG00000107938	EDRF1	TRUE	TRUE
chr10	125729442	G	T	ENST00000356792	ENSG00000107938	EDRF1	TRUE	TRUE
chr10	125729445	G	T	ENST00000356792	ENSG00000107938	EDRF1	TRUE	TRUE
chr10	125729451	A	T	ENST00000356792	ENSG00000107938	EDRF1	TRUE	TRUE
chr10	125729456	C	A	ENST00000356792	ENSG00000107938	EDRF1	TRUE	TRUE
chr10	125729456	C	G	ENST00000356792	ENSG00000107938	EDRF1	TRUE	TRUE
chr10	125729470	T	A	ENST00000356792	ENSG00000107938	EDRF1	TRUE	TRUE
chr10	125729470	T	G	ENST00000356792	ENSG00000107938	EDRF1	TRUE	TRUE
chr10	125729480	G	A	ENST00000356792	ENSG00000107938	EDRF1	TRUE	FALSE
chr10	125729480	G	C	ENST00000356792	ENSG00000107938	EDRF1	TRUE	FALSE
chr10	125729480	G	T	ENST00000356792	ENSG00000107938	EDRF1	TRUE	FALSE
chr10	125729481	T	A	ENST00000356792	ENSG00000107938	EDRF1	TRUE	FALSE
chr10	125729481	T	C	ENST00000356792	ENSG00000107938	EDRF1	TRUE	FALSE
chr10	125729481	T	G	ENST00000356792	ENSG00000107938	EDRF1	TRUE	FALSE
chr10	125730286	A	C	ENST00000356792	ENSG00000107938	EDRF1	TRUE	FALSE
chr10	125730286	A	G	ENST00000356792	ENSG00000107938	EDRF1	TRUE	FALSE
chr10	125730286	A	T	ENST00000356792	ENSG00000107938	EDRF1	TRUE	FALSE
chr10	125730287	G	A	ENST00000356792	ENSG00000107938	EDRF1	TRUE	FALSE
chr10	125730287	G	C	ENST00000356792	ENSG00000107938	EDRF1	TRUE	FALSE
chr10	125730287	G	T	ENST00000356792	ENSG00000107938	EDRF1	TRUE	FALSE
chr10	125730298	A	T	ENST00000356792	ENSG00000107938	EDRF1	TRUE	TRUE
chr10	125730319	G	T	ENST00000356792	ENSG00000107938	EDRF1	TRUE	TRUE
chr10	125730330	T	A	ENST00000356792	ENSG00000107938	EDRF1	TRUE	TRUE
chr10	125730330	T	G	ENST00000356792	ENSG00000107938	EDRF1	TRUE	TRUE
chr10	125730332	G	A	ENST00000356792	ENSG00000107938	EDRF1	TRUE	TRUE
chr10	125730333	G	A	ENST00000356792	ENSG00000107938	EDRF1	TRUE	TRUE
chr10	125730335	T	A	ENST00000356792	ENSG00000107938	EDRF1	TRUE	TRUE
chr10	125730344	T	A	ENST00000356792	ENSG00000107938	EDRF1	TRUE	TRUE
chr10	125730351	C	A	ENST00000356792	ENSG00000107938	EDRF1	TRUE	TRUE
chr10	125730361	G	T	ENST00000356792	ENSG00000107938	EDRF1	TRUE	TRUE
chr10	125730375	T	A	ENST00000356792	ENSG00000107938	EDRF1	TRUE	TRUE
chr10	125730388	G	T	ENST00000356792	ENSG00000107938	EDRF1	TRUE	TRUE
chr10	125730397	C	T	ENST00000356792	ENSG00000107938	EDRF1	TRUE	TRUE
chr10	125730400	G	A	ENST00000356792	ENSG00000107938	EDRF1	TRUE	FALSE
chr10	125730400	G	C	ENST00000356792	ENSG00000107938	EDRF1	TRUE	FALSE
chr10	125730400	G	T	ENST00000356792	ENSG00000107938	EDRF1	TRUE	FALSE
chr10	125730401	T	A	ENST00000356792	ENSG00000107938	EDRF1	TRUE	FALSE
chr10	125730401	T	C	ENST00000356792	ENSG00000107938	EDRF1	TRUE	FALSE
chr10	125730401	T	G	ENST00000356792	ENSG00000107938	EDRF1	TRUE	FALSE
chr10	125733402	A	C	ENST00000356792	ENSG00000107938	EDRF1	TRUE	FALSE
chr10	125733402	A	G	ENST00000356792	ENSG00000107938	EDRF1	TRUE	FALSE
chr10	125733402	A	T	ENST00000356792	ENSG00000107938	EDRF1	TRUE	FALSE
chr10	125733403	G	A	ENST00000356792	ENSG00000107938	EDRF1	TRUE	FALSE
chr10	125733403	G	C	ENST00000356792	ENSG00000107938	EDRF1	TRUE	FALSE
chr10	125733403	G	T	ENST00000356792	ENSG00000107938	EDRF1	TRUE	FALSE
chr10	125733404	A	T	ENST00000356792	ENSG00000107938	EDRF1	TRUE	TRUE
chr10	125733409	T	A	ENST00000356792	ENSG00000107938	EDRF1	TRUE	TRUE
chr10	125733409	T	G	ENST00000356792	ENSG00000107938	EDRF1	TRUE	TRUE
chr10	125733410	G	T	ENST00000356792	ENSG00000107938	EDRF1	TRUE	TRUE
chr10	125733419	A	T	ENST00000356792	ENSG00000107938	EDRF1	TRUE	TRUE
chr10	125733425	G	T	ENST00000356792	ENSG00000107938	EDRF1	TRUE	TRUE
chr10	125733428	G	T	ENST00000356792	ENSG00000107938	EDRF1	TRUE	TRUE
chr10	125733441	T	A	ENST00000356792	ENSG00000107938	EDRF1	TRUE	TRUE
chr10	125733443	G	T	ENST00000356792	ENSG00000107938	EDRF1	TRUE	TRUE
chr10	125733464	A	T	ENST00000356792	ENSG00000107938	EDRF1	TRUE	TRUE
chr10	125733473	A	T	ENST00000356792	ENSG00000107938	EDRF1	TRUE	TRUE
chr10	125733485	C	T	ENST00000356792	ENSG00000107938	EDRF1	TRUE	TRUE
chr10	125733495	T	A	ENST00000356792	ENSG00000107938	EDRF1	TRUE	TRUE
chr10	125733495	T	G	ENST00000356792	ENSG00000107938	EDRF1	TRUE	TRUE
chr10	125733498	C	A	ENST00000356792	ENSG00000107938	EDRF1	TRUE	TRUE
chr10	125733498	C	G	ENST00000356792	ENSG00000107938	EDRF1	TRUE	TRUE
chr10	125733504	T	A	ENST00000356792	ENSG00000107938	EDRF1	TRUE	TRUE
chr10	125733506	A	T	ENST00000356792	ENSG00000107938	EDRF1	TRUE	TRUE
chr10	125733517	T	A	ENST00000356792	ENSG00000107938	EDRF1	TRUE	TRUE
chr10	125733521	A	T	ENST00000356792	ENSG00000107938	EDRF1	TRUE	TRUE
chr10	125733524	G	T	ENST00000356792	ENSG00000107938	EDRF1	TRUE	TRUE
chr10	125733527	G	T	ENST00000356792	ENSG00000107938	EDRF1	TRUE	TRUE
chr10	125733538	T	A	ENST00000356792	ENSG00000107938	EDRF1	TRUE	TRUE
chr10	125733538	T	G	ENST00000356792	ENSG00000107938	EDRF1	TRUE	TRUE
chr10	125733540	G	A	ENST00000356792	ENSG00000107938	EDRF1	TRUE	TRUE
chr10	125733541	G	A	ENST00000356792	ENSG00000107938	EDRF1	TRUE	TRUE
chr10	125733548	A	T	ENST00000356792	ENSG00000107938	EDRF1	TRUE	TRUE
chr10	125733552	G	A	ENST00000356792	ENSG00000107938	EDRF1	TRUE	FALSE
chr10	125733552	G	C	ENST00000356792	ENSG00000107938	EDRF1	TRUE	FALSE
chr10	125733552	G	T	ENST00000356792	ENSG00000107938	EDRF1	TRUE	FALSE
chr10	125733553	T	A	ENST00000356792	ENSG00000107938	EDRF1	TRUE	FALSE
chr10	125733553	T	C	ENST00000356792	ENSG00000107938	EDRF1	FALSE	FALSE
chr10	125733553	T	G	ENST00000356792	ENSG00000107938	EDRF1	TRUE	FALSE
chr10	125733633	A	C	ENST00000356792	ENSG00000107938	EDRF1	TRUE	TRUE
chr10	125733633	A	G	ENST00000356792	ENSG00000107938	EDRF1	TRUE	TRUE
chr10	125733633	A	T	ENST00000356792	ENSG00000107938	EDRF1	TRUE	TRUE
chr10	125733634	G	A	ENST00000356792	ENSG00000107938	EDRF1	TRUE	TRUE
chr10	125733634	G	C	ENST00000356792	ENSG00000107938	EDRF1	TRUE	TRUE
chr10	125733634	G	T	ENST00000356792	ENSG00000107938	EDRF1	TRUE	TRUE
chr10	125733655	A	T	ENST00000356792	ENSG00000107938	EDRF1	TRUE	TRUE
chr10	125733663	T	A	ENST00000356792	ENSG00000107938	EDRF1	TRUE	TRUE
chr10	125733663	T	G	ENST00000356792	ENSG00000107938	EDRF1	TRUE	TRUE
chr10	125733681	T	A	ENST00000356792	ENSG00000107938	EDRF1	TRUE	TRUE
chr10	125733682	G	T	ENST00000356792	ENSG00000107938	EDRF1	TRUE	TRUE
chr10	125733685	G	T	ENST00000356792	ENSG00000107938	EDRF1	TRUE	TRUE
chr10	125733691	G	T	ENST00000356792	ENSG00000107938	EDRF1	TRUE	TRUE
chr10	125733697	A	T	ENST00000356792	ENSG00000107938	EDRF1	TRUE	TRUE
chr10	125733702	C	A	ENST00000356792	ENSG00000107938	EDRF1	TRUE	TRUE
chr10	125733702	C	G	ENST00000356792	ENSG00000107938	EDRF1	TRUE	TRUE
chr10	125733703	C	T	ENST00000356792	ENSG00000107938	EDRF1	TRUE	TRUE
chr10	125733737	T	A	ENST00000356792	ENSG00000107938	EDRF1	TRUE	TRUE
chr10	125733741	C	A	ENST00000356792	ENSG00000107938	EDRF1	TRUE	TRUE
chr10	125733741	C	G	ENST00000356792	ENSG00000107938	EDRF1	TRUE	TRUE
chr10	125733742	A	T	ENST00000356792	ENSG00000107938	EDRF1	TRUE	TRUE
chr10	125733744	G	A	ENST00000356792	ENSG00000107938	EDRF1	TRUE	TRUE
chr10	125733744	G	C	ENST00000356792	ENSG00000107938	EDRF1	TRUE	TRUE
chr10	125733744	G	T	ENST00000356792	ENSG00000107938	EDRF1	TRUE	TRUE
chr10	125733745	T	A	ENST00000356792	ENSG00000107938	EDRF1	TRUE	TRUE
chr10	125733745	T	C	ENST00000356792	ENSG00000107938	EDRF1	TRUE	FALSE
chr10	125733745	T	G	ENST00000356792	ENSG00000107938	EDRF1	TRUE	TRUE
chr10	125734070	A	C	ENST00000356792	ENSG00000107938	EDRF1	TRUE	FALSE
chr10	125734070	A	G	ENST00000356792	ENSG00000107938	EDRF1	TRUE	FALSE
chr10	125734070	A	T	ENST00000356792	ENSG00000107938	EDRF1	TRUE	FALSE
chr10	125734071	G	A	ENST00000356792	ENSG00000107938	EDRF1	TRUE	FALSE
chr10	125734071	G	C	ENST00000356792	ENSG00000107938	EDRF1	TRUE	FALSE
chr10	125734071	G	T	ENST00000356792	ENSG00000107938	EDRF1	TRUE	FALSE
chr10	125734081	C	A	ENST00000356792	ENSG00000107938	EDRF1	TRUE	TRUE
chr10	125734094	A	T	ENST00000356792	ENSG00000107938	EDRF1	TRUE	TRUE
chr10	125734097	A	T	ENST00000356792	ENSG00000107938	EDRF1	TRUE	TRUE
chr10	125734103	C	T	ENST00000356792	ENSG00000107938	EDRF1	TRUE	TRUE
chr10	125734109	A	T	ENST00000356792	ENSG00000107938	EDRF1	TRUE	TRUE
chr10	125734112	A	T	ENST00000356792	ENSG00000107938	EDRF1	TRUE	TRUE
chr10	125734120	T	A	ENST00000356792	ENSG00000107938	EDRF1	TRUE	TRUE
chr10	125734120	T	G	ENST00000356792	ENSG00000107938	EDRF1	TRUE	TRUE
chr10	125734121	G	T	ENST00000356792	ENSG00000107938	EDRF1	TRUE	TRUE
chr10	125734130	A	T	ENST00000356792	ENSG00000107938	EDRF1	TRUE	TRUE
chr10	125734137	T	A	ENST00000356792	ENSG00000107938	EDRF1	TRUE	TRUE
chr10	125734150	T	A	ENST00000356792	ENSG00000107938	EDRF1	TRUE	TRUE
chr10	125734154	A	T	ENST00000356792	ENSG00000107938	EDRF1	TRUE	TRUE
chr10	125734158	T	A	ENST00000356792	ENSG00000107938	EDRF1	TRUE	TRUE
chr10	125734158	T	G	ENST00000356792	ENSG00000107938	EDRF1	TRUE	TRUE
chr10	125734166	A	T	ENST00000356792	ENSG00000107938	EDRF1	TRUE	TRUE
chr10	125734181	C	T	ENST00000356792	ENSG00000107938	EDRF1	TRUE	TRUE
chr10	125734184	G	A	ENST00000356792	ENSG00000107938	EDRF1	TRUE	FALSE
chr10	125734184	G	C	ENST00000356792	ENSG00000107938	EDRF1	TRUE	FALSE
chr10	125734184	G	T	ENST00000356792	ENSG00000107938	EDRF1	TRUE	FALSE
chr10	125734185	T	A	ENST00000356792	ENSG00000107938	EDRF1	TRUE	FALSE
chr10	125734185	T	C	ENST00000356792	ENSG00000107938	EDRF1	TRUE	FALSE
chr10	125734185	T	G	ENST00000356792	ENSG00000107938	EDRF1	TRUE	FALSE
chr10	125735642	A	C	ENST00000356792	ENSG00000107938	EDRF1	TRUE	TRUE
chr10	125735642	A	G	ENST00000356792	ENSG00000107938	EDRF1	TRUE	TRUE
chr10	125735642	A	T	ENST00000356792	ENSG00000107938	EDRF1	TRUE	TRUE
chr10	125735643	G	A	ENST00000356792	ENSG00000107938	EDRF1	TRUE	TRUE
chr10	125735643	G	C	ENST00000356792	ENSG00000107938	EDRF1	TRUE	TRUE
chr10	125735643	G	T	ENST00000356792	ENSG00000107938	EDRF1	TRUE	TRUE
chr10	125735664	C	A	ENST00000356792	ENSG00000107938	EDRF1	TRUE	TRUE
chr10	125735664	C	G	ENST00000356792	ENSG00000107938	EDRF1	TRUE	TRUE
chr10	125735672	C	A	ENST00000356792	ENSG00000107938	EDRF1	TRUE	TRUE
chr10	125735672	C	G	ENST00000356792	ENSG00000107938	EDRF1	TRUE	TRUE
chr10	125735674	G	T	ENST00000356792	ENSG00000107938	EDRF1	TRUE	TRUE
chr10	125735683	C	T	ENST00000356792	ENSG00000107938	EDRF1	TRUE	TRUE
chr10	125735687	T	A	ENST00000356792	ENSG00000107938	EDRF1	TRUE	TRUE
chr10	125735692	G	T	ENST00000356792	ENSG00000107938	EDRF1	TRUE	TRUE
chr10	125735698	A	T	ENST00000356792	ENSG00000107938	EDRF1	TRUE	TRUE
chr10	125735701	A	T	ENST00000356792	ENSG00000107938	EDRF1	TRUE	TRUE
chr10	125735704	G	T	ENST00000356792	ENSG00000107938	EDRF1	TRUE	TRUE
chr10	125735707	G	T	ENST00000356792	ENSG00000107938	EDRF1	TRUE	TRUE
chr10	125735714	C	A	ENST00000356792	ENSG00000107938	EDRF1	TRUE	TRUE
chr10	125735714	C	G	ENST00000356792	ENSG00000107938	EDRF1	TRUE	TRUE
chr10	125735716	G	T	ENST00000356792	ENSG00000107938	EDRF1	TRUE	TRUE
chr10	125735726	T	A	ENST00000356792	ENSG00000107938	EDRF1	TRUE	TRUE
chr10	125735726	T	G	ENST00000356792	ENSG00000107938	EDRF1	TRUE	TRUE
chr10	125735731	G	T	ENST00000356792	ENSG00000107938	EDRF1	TRUE	TRUE
chr10	125735743	G	T	ENST00000356792	ENSG00000107938	EDRF1	TRUE	TRUE
chr10	125735751	T	A	ENST00000356792	ENSG00000107938	EDRF1	TRUE	TRUE
chr10	125735751	T	G	ENST00000356792	ENSG00000107938	EDRF1	TRUE	TRUE
chr10	125735755	G	T	ENST00000356792	ENSG00000107938	EDRF1	TRUE	TRUE
chr10	125735758	G	T	ENST00000356792	ENSG00000107938	EDRF1	TRUE	TRUE
chr10	125735761	G	T	ENST00000356792	ENSG00000107938	EDRF1	TRUE	TRUE
chr10	125735764	G	T	ENST00000356792	ENSG00000107938	EDRF1	TRUE	TRUE
chr10	125735767	G	T	ENST00000356792	ENSG00000107938	EDRF1	TRUE	TRUE
chr10	125735785	G	T	ENST00000356792	ENSG00000107938	EDRF1	TRUE	TRUE
chr10	125735791	G	T	ENST00000356792	ENSG00000107938	EDRF1	TRUE	TRUE
chr10	125735799	T	A	ENST00000356792	ENSG00000107938	EDRF1	TRUE	TRUE
chr10	125735799	T	G	ENST00000356792	ENSG00000107938	EDRF1	TRUE	TRUE
chr10	125735819	C	A	ENST00000356792	ENSG00000107938	EDRF1	TRUE	TRUE
chr10	125735819	C	G	ENST00000356792	ENSG00000107938	EDRF1	TRUE	TRUE
chr10	125735830	A	T	ENST00000356792	ENSG00000107938	EDRF1	TRUE	TRUE
chr10	125735848	A	T	ENST00000356792	ENSG00000107938	EDRF1	TRUE	TRUE
chr10	125735857	G	T	ENST00000356792	ENSG00000107938	EDRF1	TRUE	TRUE
chr10	125735860	G	T	ENST00000356792	ENSG00000107938	EDRF1	TRUE	TRUE
chr10	125735867	C	A	ENST00000356792	ENSG00000107938	EDRF1	TRUE	TRUE
chr10	125735867	C	G	ENST00000356792	ENSG00000107938	EDRF1	TRUE	TRUE
chr10	125735875	G	T	ENST00000356792	ENSG00000107938	EDRF1	TRUE	TRUE
chr10	125735878	A	T	ENST00000356792	ENSG00000107938	EDRF1	TRUE	TRUE
chr10	125735883	C	A	ENST00000356792	ENSG00000107938	EDRF1	TRUE	TRUE
chr10	125735883	C	G	ENST00000356792	ENSG00000107938	EDRF1	TRUE	TRUE
chr10	125735884	A	T	ENST00000356792	ENSG00000107938	EDRF1	TRUE	TRUE
chr10	125735896	C	T	ENST00000356792	ENSG00000107938	EDRF1	TRUE	TRUE
chr10	125735902	A	T	ENST00000356792	ENSG00000107938	EDRF1	TRUE	TRUE
chr10	125735905	G	A	ENST00000356792	ENSG00000107938	EDRF1	TRUE	FALSE
chr10	125735905	G	C	ENST00000356792	ENSG00000107938	EDRF1	TRUE	TRUE
chr10	125735905	G	T	ENST00000356792	ENSG00000107938	EDRF1	TRUE	TRUE
chr10	125735906	T	A	ENST00000356792	ENSG00000107938	EDRF1	TRUE	TRUE
chr10	125735906	T	C	ENST00000356792	ENSG00000107938	EDRF1	TRUE	FALSE
chr10	125735906	T	G	ENST00000356792	ENSG00000107938	EDRF1	TRUE	TRUE
chr10	125737916	A	C	ENST00000356792	ENSG00000107938	EDRF1	TRUE	FALSE
chr10	125737916	A	G	ENST00000356792	ENSG00000107938	EDRF1	TRUE	FALSE
chr10	125737916	A	T	ENST00000356792	ENSG00000107938	EDRF1	TRUE	FALSE
chr10	125737917	G	A	ENST00000356792	ENSG00000107938	EDRF1	TRUE	FALSE
chr10	125737917	G	C	ENST00000356792	ENSG00000107938	EDRF1	TRUE	FALSE
chr10	125737917	G	T	ENST00000356792	ENSG00000107938	EDRF1	TRUE	FALSE
chr10	125737926	T	A	ENST00000356792	ENSG00000107938	EDRF1	TRUE	TRUE
chr10	125737941	C	A	ENST00000356792	ENSG00000107938	EDRF1	TRUE	TRUE
chr10	125737951	G	T	ENST00000356792	ENSG00000107938	EDRF1	TRUE	TRUE
chr10	125737954	G	T	ENST00000356792	ENSG00000107938	EDRF1	TRUE	TRUE
chr10	125737962	T	A	ENST00000356792	ENSG00000107938	EDRF1	TRUE	TRUE
chr10	125737963	A	T	ENST00000356792	ENSG00000107938	EDRF1	TRUE	TRUE
chr10	125737980	T	A	ENST00000356792	ENSG00000107938	EDRF1	TRUE	TRUE
chr10	125737980	T	G	ENST00000356792	ENSG00000107938	EDRF1	TRUE	TRUE
chr10	125737987	G	T	ENST00000356792	ENSG00000107938	EDRF1	TRUE	TRUE
chr10	125737990	G	A	ENST00000356792	ENSG00000107938	EDRF1	TRUE	FALSE
chr10	125737990	G	C	ENST00000356792	ENSG00000107938	EDRF1	TRUE	FALSE
chr10	125737990	G	T	ENST00000356792	ENSG00000107938	EDRF1	TRUE	FALSE
chr10	125737991	T	A	ENST00000356792	ENSG00000107938	EDRF1	TRUE	FALSE
chr10	125737991	T	C	ENST00000356792	ENSG00000107938	EDRF1	TRUE	FALSE
chr10	125737991	T	G	ENST00000356792	ENSG00000107938	EDRF1	TRUE	FALSE
chr10	125738293	A	C	ENST00000356792	ENSG00000107938	EDRF1	TRUE	TRUE
chr10	125738293	A	G	ENST00000356792	ENSG00000107938	EDRF1	TRUE	FALSE
chr10	125738293	A	T	ENST00000356792	ENSG00000107938	EDRF1	TRUE	TRUE
chr10	125738294	G	A	ENST00000356792	ENSG00000107938	EDRF1	TRUE	TRUE
chr10	125738294	G	C	ENST00000356792	ENSG00000107938	EDRF1	TRUE	TRUE
chr10	125738294	G	T	ENST00000356792	ENSG00000107938	EDRF1	TRUE	TRUE
chr10	125738299	T	A	ENST00000356792	ENSG00000107938	EDRF1	TRUE	TRUE
chr10	125738299	T	G	ENST00000356792	ENSG00000107938	EDRF1	TRUE	TRUE
chr10	125738301	A	T	ENST00000356792	ENSG00000107938	EDRF1	TRUE	TRUE
chr10	125738322	A	T	ENST00000356792	ENSG00000107938	EDRF1	TRUE	TRUE
chr10	125738325	A	T	ENST00000356792	ENSG00000107938	EDRF1	TRUE	TRUE
chr10	125738328	G	T	ENST00000356792	ENSG00000107938	EDRF1	TRUE	TRUE
chr10	125738371	T	A	ENST00000356792	ENSG00000107938	EDRF1	TRUE	TRUE
chr10	125738371	T	G	ENST00000356792	ENSG00000107938	EDRF1	TRUE	TRUE
chr10	125738373	A	T	ENST00000356792	ENSG00000107938	EDRF1	TRUE	TRUE
chr10	125738378	T	A	ENST00000356792	ENSG00000107938	EDRF1	TRUE	TRUE
chr10	125738378	T	G	ENST00000356792	ENSG00000107938	EDRF1	TRUE	TRUE
chr10	125738379	G	T	ENST00000356792	ENSG00000107938	EDRF1	TRUE	TRUE
chr10	125738385	G	T	ENST00000356792	ENSG00000107938	EDRF1	TRUE	TRUE
chr10	125738392	C	A	ENST00000356792	ENSG00000107938	EDRF1	TRUE	TRUE
chr10	125738392	C	G	ENST00000356792	ENSG00000107938	EDRF1	TRUE	TRUE
chr10	125738394	A	T	ENST00000356792	ENSG00000107938	EDRF1	TRUE	TRUE
chr10	125738406	G	T	ENST00000356792	ENSG00000107938	EDRF1	TRUE	TRUE
chr10	125738415	G	T	ENST00000356792	ENSG00000107938	EDRF1	TRUE	TRUE
chr10	125738418	A	T	ENST00000356792	ENSG00000107938	EDRF1	TRUE	TRUE
chr10	125738421	C	T	ENST00000356792	ENSG00000107938	EDRF1	TRUE	TRUE
chr10	125738431	T	A	ENST00000356792	ENSG00000107938	EDRF1	TRUE	TRUE
chr10	125738437	T	A	ENST00000356792	ENSG00000107938	EDRF1	TRUE	TRUE
chr10	125738442	A	T	ENST00000356792	ENSG00000107938	EDRF1	TRUE	TRUE
chr10	125738446	G	A	ENST00000356792	ENSG00000107938	EDRF1	TRUE	FALSE
chr10	125738446	G	C	ENST00000356792	ENSG00000107938	EDRF1	TRUE	FALSE
chr10	125738446	G	T	ENST00000356792	ENSG00000107938	EDRF1	TRUE	FALSE
chr10	125738447	T	A	ENST00000356792	ENSG00000107938	EDRF1	TRUE	FALSE
chr10	125738447	T	C	ENST00000356792	ENSG00000107938	EDRF1	TRUE	FALSE
chr10	125738447	T	G	ENST00000356792	ENSG00000107938	EDRF1	TRUE	FALSE
chr10	125740461	A	C	ENST00000356792	ENSG00000107938	EDRF1	TRUE	FALSE
chr10	125740461	A	G	ENST00000356792	ENSG00000107938	EDRF1	TRUE	FALSE
chr10	125740461	A	T	ENST00000356792	ENSG00000107938	EDRF1	TRUE	FALSE
chr10	125740462	G	A	ENST00000356792	ENSG00000107938	EDRF1	TRUE	FALSE
chr10	125740462	G	C	ENST00000356792	ENSG00000107938	EDRF1	TRUE	FALSE
chr10	125740462	G	T	ENST00000356792	ENSG00000107938	EDRF1	TRUE	FALSE
chr10	125740474	C	T	ENST00000356792	ENSG00000107938	EDRF1
chr10	125740477	A	T	ENST00000356792	ENSG00000107938	EDRF1
chr10	125740488	T	A	ENST00000356792	ENSG00000107938	EDRF1
chr10	125740488	T	G	ENST00000356792	ENSG00000107938	EDRF1
chr10	125740495	C	T	ENST00000356792	ENSG00000107938	EDRF1
chr10	125740501	G	T	ENST00000356792	ENSG00000107938	EDRF1	TRUE	TRUE
chr10	125740520	G	A	ENST00000356792	ENSG00000107938	EDRF1	TRUE	TRUE
chr10	125740521	G	A	ENST00000356792	ENSG00000107938	EDRF1	TRUE	TRUE
chr10	125740522	C	T	ENST00000356792	ENSG00000107938	EDRF1	TRUE	TRUE
chr10	125740528	A	T	ENST00000356792	ENSG00000107938	EDRF1	TRUE	TRUE
chr10	125740534	A	T	ENST00000356792	ENSG00000107938	EDRF1	TRUE	TRUE
chr10	125740540	C	T	ENST00000356792	ENSG00000107938	EDRF1	TRUE	TRUE
chr10	125740552	A	T	ENST00000356792	ENSG00000107938	EDRF1	TRUE	TRUE
chr10	125740556	C	A	ENST00000356792	ENSG00000107938	EDRF1	TRUE	TRUE
chr10	125740556	C	G	ENST00000356792	ENSG00000107938	EDRF1	TRUE	TRUE
chr10	125740559	C	A	ENST00000356792	ENSG00000107938	EDRF1	TRUE	TRUE
chr10	125740559	C	G	ENST00000356792	ENSG00000107938	EDRF1	TRUE	TRUE
chr10	125740561	A	T	ENST00000356792	ENSG00000107938	EDRF1	TRUE	TRUE
chr10	125740569	T	A	ENST00000356792	ENSG00000107938	EDRF1	TRUE	TRUE
chr10	125740569	T	G	ENST00000356792	ENSG00000107938	EDRF1	TRUE	TRUE
chr10	125740572	T	A	ENST00000356792	ENSG00000107938	EDRF1	TRUE	TRUE
chr10	125740572	T	G	ENST00000356792	ENSG00000107938	EDRF1	TRUE	TRUE
chr10	125740577	T	A	ENST00000356792	ENSG00000107938	EDRF1	TRUE	TRUE
chr10	125740600	C	T	ENST00000356792	ENSG00000107938	EDRF1	TRUE	TRUE
chr10	125740603	A	T	ENST00000356792	ENSG00000107938	EDRF1	TRUE	TRUE
chr10	125740608	C	A	ENST00000356792	ENSG00000107938	EDRF1	TRUE	TRUE
chr10	125740608	C	G	ENST00000356792	ENSG00000107938	EDRF1	TRUE	TRUE
chr10	125740609	G	T	ENST00000356792	ENSG00000107938	EDRF1	TRUE	TRUE
chr10	125740612	A	T	ENST00000356792	ENSG00000107938	EDRF1	TRUE	TRUE
chr10	125740619	T	A	ENST00000356792	ENSG00000107938	EDRF1	TRUE	TRUE
chr10	125740619	T	G	ENST00000356792	ENSG00000107938	EDRF1	TRUE	TRUE
chr10	125740621	C	T	ENST00000356792	ENSG00000107938	EDRF1	TRUE	TRUE
chr10	125740626	C	A	ENST00000356792	ENSG00000107938	EDRF1	TRUE	TRUE
chr10	125740626	C	G	ENST00000356792	ENSG00000107938	EDRF1	TRUE	TRUE
chr10	125740630	A	T	ENST00000356792	ENSG00000107938	EDRF1	TRUE	TRUE
chr10	125740634	T	A	ENST00000356792	ENSG00000107938	EDRF1	TRUE	TRUE
chr10	125740634	T	G	ENST00000356792	ENSG00000107938	EDRF1	TRUE	TRUE
chr10	125740640	T	A	ENST00000356792	ENSG00000107938	EDRF1	TRUE	TRUE
chr10	125740642	C	T	ENST00000356792	ENSG00000107938	EDRF1	TRUE	TRUE
chr10	125740652	G	A	ENST00000356792	ENSG00000107938	EDRF1	TRUE	FALSE
chr10	125740652	G	C	ENST00000356792	ENSG00000107938	EDRF1	TRUE	FALSE
chr10	125740652	G	T	ENST00000356792	ENSG00000107938	EDRF1	TRUE	FALSE
chr10	125740653	T	A	ENST00000356792	ENSG00000107938	EDRF1	TRUE	FALSE
chr10	125740653	T	C	ENST00000356792	ENSG00000107938	EDRF1	TRUE	FALSE
chr10	125740653	T	G	ENST00000356792	ENSG00000107938	EDRF1	TRUE	FALSE
chr10	125740999	A	C	ENST00000356792	ENSG00000107938	EDRF1	TRUE	FALSE
chr10	125740999	A	G	ENST00000356792	ENSG00000107938	EDRF1	TRUE	FALSE
chr10	125740999	A	T	ENST00000356792	ENSG00000107938	EDRF1	TRUE	FALSE
chr10	125741000	G	A	ENST00000356792	ENSG00000107938	EDRF1	TRUE	FALSE
chr10	125741000	G	C	ENST00000356792	ENSG00000107938	EDRF1	TRUE	FALSE
chr10	125741000	G	T	ENST00000356792	ENSG00000107938	EDRF1	TRUE	FALSE
chr10	125741008	T	A	ENST00000356792	ENSG00000107938	EDRF1	TRUE	TRUE
chr10	125741008	T	G	ENST00000356792	ENSG00000107938	EDRF1	TRUE	TRUE
chr10	125741011	C	A	ENST00000356792	ENSG00000107938	EDRF1	TRUE	TRUE
chr10	125741014	C	A	ENST00000356792	ENSG00000107938	EDRF1	TRUE	TRUE
chr10	125741020	C	A	ENST00000356792	ENSG00000107938	EDRF1	TRUE	TRUE
chr10	125741036	G	T	ENST00000356792	ENSG00000107938	EDRF1	TRUE	TRUE
chr10	125741046	T	A	ENST00000356792	ENSG00000107938	EDRF1	TRUE	TRUE
chr10	125741057	C	T	ENST00000356792	ENSG00000107938	EDRF1	TRUE	TRUE
chr10	125741062	T	A	ENST00000356792	ENSG00000107938	EDRF1	TRUE	TRUE
chr10	125741062	T	G	ENST00000356792	ENSG00000107938	EDRF1	TRUE	TRUE
chr10	125741064	T	A	ENST00000356792	ENSG00000107938	EDRF1	TRUE	TRUE
chr10	125741074	T	A	ENST00000356792	ENSG00000107938	EDRF1	TRUE	TRUE
chr10	125741084	C	T	ENST00000356792	ENSG00000107938	EDRF1	TRUE	TRUE
chr10	125741099	C	T	ENST00000356792	ENSG00000107938	EDRF1	TRUE	TRUE
chr10	125741114	A	T	ENST00000356792	ENSG00000107938	EDRF1	TRUE	TRUE
chr10	125741129	G	T	ENST00000356792	ENSG00000107938	EDRF1	TRUE	TRUE
chr10	125741132	G	T	ENST00000356792	ENSG00000107938	EDRF1	TRUE	TRUE
chr10	125741143	C	A	ENST00000356792	ENSG00000107938	EDRF1	TRUE	TRUE
chr10	125741143	C	G	ENST00000356792	ENSG00000107938	EDRF1	TRUE	TRUE
chr10	125741144	C	T	ENST00000356792	ENSG00000107938	EDRF1	TRUE	TRUE
chr10	125741150	A	T	ENST00000356792	ENSG00000107938	EDRF1	TRUE	TRUE
chr10	125741153	G	T	ENST00000356792	ENSG00000107938	EDRF1	TRUE	TRUE
chr10	125741159	C	T	ENST00000356792	ENSG00000107938	EDRF1	TRUE	TRUE
chr10	125741162	G	T	ENST00000356792	ENSG00000107938	EDRF1	TRUE	TRUE
chr10	125741183	A	T	ENST00000356792	ENSG00000107938	EDRF1	TRUE	TRUE
chr10	125741186	G	T	ENST00000356792	ENSG00000107938	EDRF1	TRUE	TRUE
chr10	125741197	C	A	ENST00000356792	ENSG00000107938	EDRF1	TRUE	TRUE
chr10	125741198	C	T	ENST00000356792	ENSG00000107938	EDRF1	TRUE	TRUE
chr10	125741201	G	T	ENST00000356792	ENSG00000107938	EDRF1	TRUE	TRUE
chr10	125741202	G	A	ENST00000356792	ENSG00000107938	EDRF1	TRUE	FALSE
chr10	125741202	G	C	ENST00000356792	ENSG00000107938	EDRF1	TRUE	FALSE
chr10	125741202	G	T	ENST00000356792	ENSG00000107938	EDRF1	TRUE	FALSE
chr10	125741203	T	A	ENST00000356792	ENSG00000107938	EDRF1	TRUE	FALSE
chr10	125741203	T	C	ENST00000356792	ENSG00000107938	EDRF1	TRUE	FALSE
chr10	125741203	T	G	ENST00000356792	ENSG00000107938	EDRF1	TRUE	FALSE
chr10	125743056	A	C	ENST00000356792	ENSG00000107938	EDRF1	TRUE	FALSE
chr10	125743056	A	G	ENST00000356792	ENSG00000107938	EDRF1	TRUE	FALSE
chr10	125743056	A	T	ENST00000356792	ENSG00000107938	EDRF1	TRUE	FALSE
chr10	125743057	G	A	ENST00000356792	ENSG00000107938	EDRF1	TRUE	FALSE
chr10	125743057	G	C	ENST00000356792	ENSG00000107938	EDRF1	TRUE	FALSE
chr10	125743057	G	T	ENST00000356792	ENSG00000107938	EDRF1	TRUE	FALSE
chr10	125743067	G	A	ENST00000356792	ENSG00000107938	EDRF1	TRUE	TRUE
chr10	125743068	G	A	ENST00000356792	ENSG00000107938	EDRF1	TRUE	TRUE
chr10	125743079	T	A	ENST00000356792	ENSG00000107938	EDRF1	TRUE	TRUE
chr10	125743091	T	A	ENST00000356792	ENSG00000107938	EDRF1	TRUE	TRUE
chr10	125743091	T	G	ENST00000356792	ENSG00000107938	EDRF1	TRUE	TRUE
chr10	125743093	G	T	ENST00000356792	ENSG00000107938	EDRF1	TRUE	TRUE
chr10	125743099	C	T	ENST00000356792	ENSG00000107938	EDRF1	TRUE	TRUE
chr10	125743116	T	A	ENST00000356792	ENSG00000107938	EDRF1	TRUE	TRUE
chr10	125743117	A	T	ENST00000356792	ENSG00000107938	EDRF1	TRUE	TRUE
chr10	125743122	T	A	ENST00000356792	ENSG00000107938	EDRF1	TRUE	TRUE
chr10	125743125	T	A	ENST00000356792	ENSG00000107938	EDRF1	TRUE	TRUE
chr10	125743125	T	G	ENST00000356792	ENSG00000107938	EDRF1	TRUE	TRUE
chr10	125743126	G	T	ENST00000356792	ENSG00000107938	EDRF1	TRUE	TRUE
chr10	125743138	G	T	ENST00000356792	ENSG00000107938	EDRF1	TRUE	TRUE
chr10	125743145	T	A	ENST00000356792	ENSG00000107938	EDRF1	TRUE	TRUE
chr10	125743147	C	T	ENST00000356792	ENSG00000107938	EDRF1	TRUE	TRUE
chr10	125743160	T	A	ENST00000356792	ENSG00000107938	EDRF1	TRUE	TRUE
chr10	125743162	A	T	ENST00000356792	ENSG00000107938	EDRF1	TRUE	TRUE
chr10	125743168	C	T	ENST00000356792	ENSG00000107938	EDRF1	TRUE	TRUE
chr10	125743177	G	T	ENST00000356792	ENSG00000107938	EDRF1	TRUE	TRUE
chr10	125743185	T	A	ENST00000356792	ENSG00000107938	EDRF1	TRUE	TRUE
chr10	125743185	T	G	ENST00000356792	ENSG00000107938	EDRF1	TRUE	TRUE
chr10	125743189	C	T	ENST00000356792	ENSG00000107938	EDRF1	TRUE	TRUE
chr10	125743196	T	A	ENST00000356792	ENSG00000107938	EDRF1	TRUE	TRUE
chr10	125743196	T	G	ENST00000356792	ENSG00000107938	EDRF1	TRUE	TRUE
chr10	125743198	A	T	ENST00000356792	ENSG00000107938	EDRF1	TRUE	TRUE
chr10	125743201	A	T	ENST00000356792	ENSG00000107938	EDRF1	TRUE	TRUE
chr10	125743216	A	T	ENST00000356792	ENSG00000107938	EDRF1	TRUE	TRUE
chr10	125743222	G	T	ENST00000356792	ENSG00000107938	EDRF1	TRUE	TRUE
chr10	125743239	C	A	ENST00000356792	ENSG00000107938	EDRF1	TRUE	TRUE
chr10	125743239	C	G	ENST00000356792	ENSG00000107938	EDRF1	TRUE	TRUE
chr10	125743246	C	T	ENST00000356792	ENSG00000107938	EDRF1	TRUE	TRUE
chr10	125743259	T	A	ENST00000356792	ENSG00000107938	EDRF1	TRUE	TRUE
chr10	125743259	T	G	ENST00000356792	ENSG00000107938	EDRF1	TRUE	TRUE
chr10	125743261	C	T	ENST00000356792	ENSG00000107938	EDRF1	TRUE	TRUE
chr10	125743267	G	T	ENST00000356792	ENSG00000107938	EDRF1	TRUE	TRUE
chr10	125743270	A	T	ENST00000356792	ENSG00000107938	EDRF1	TRUE	TRUE
chr10	125743277	G	A	ENST00000356792	ENSG00000107938	EDRF1	TRUE	FALSE
chr10	125743277	G	C	ENST00000356792	ENSG00000107938	EDRF1	TRUE	FALSE
chr10	125743277	G	T	ENST00000356792	ENSG00000107938	EDRF1	TRUE	FALSE
chr10	125743278	T	A	ENST00000356792	ENSG00000107938	EDRF1	TRUE	FALSE
chr10	125743278	T	C	ENST00000356792	ENSG00000107938	EDRF1	FALSE	FALSE
chr10	125743278	T	G	ENST00000356792	ENSG00000107938	EDRF1	TRUE	FALSE
chr10	125745705	A	C	ENST00000356792	ENSG00000107938	EDRF1	TRUE	FALSE
chr10	125745705	A	G	ENST00000356792	ENSG00000107938	EDRF1	TRUE	FALSE
chr10	125745705	A	T	ENST00000356792	ENSG00000107938	EDRF1	TRUE	FALSE
chr10	125745706	G	A	ENST00000356792	ENSG00000107938	EDRF1	TRUE	FALSE
chr10	125745706	G	C	ENST00000356792	ENSG00000107938	EDRF1	TRUE	FALSE
chr10	125745706	G	T	ENST00000356792	ENSG00000107938	EDRF1	TRUE	FALSE
chr10	125745712	A	T	ENST00000356792	ENSG00000107938	EDRF1	TRUE	TRUE
chr10	125745730	G	T	ENST00000356792	ENSG00000107938	EDRF1	TRUE	TRUE
chr10	125745733	C	T	ENST00000356792	ENSG00000107938	EDRF1	TRUE	TRUE
chr10	125745736	C	T	ENST00000356792	ENSG00000107938	EDRF1	TRUE	TRUE
chr10	125745740	T	A	ENST00000356792	ENSG00000107938	EDRF1	TRUE	TRUE
chr10	125745743	G	A	ENST00000356792	ENSG00000107938	EDRF1	TRUE	TRUE
chr10	125745744	G	A	ENST00000356792	ENSG00000107938	EDRF1	TRUE	TRUE
chr10	125745745	A	T	ENST00000356792	ENSG00000107938	EDRF1	TRUE	TRUE
chr10	125745748	A	T	ENST00000356792	ENSG00000107938	EDRF1	TRUE	TRUE
chr10	125745762	T	A	ENST00000356792	ENSG00000107938	EDRF1	TRUE	TRUE
chr10	125745766	G	T	ENST00000356792	ENSG00000107938	EDRF1	TRUE	TRUE
chr10	125745769	A	T	ENST00000356792	ENSG00000107938	EDRF1	TRUE	TRUE
chr10	125745772	G	T	ENST00000356792	ENSG00000107938	EDRF1	TRUE	TRUE
chr10	125745787	G	T	ENST00000356792	ENSG00000107938	EDRF1	TRUE	TRUE
chr10	125745791	C	A	ENST00000356792	ENSG00000107938	EDRF1	TRUE	TRUE
chr10	125745791	C	G	ENST00000356792	ENSG00000107938	EDRF1	TRUE	TRUE
chr10	125745796	G	T	ENST00000356792	ENSG00000107938	EDRF1	TRUE	TRUE
chr10	125745821	T	A	ENST00000356792	ENSG00000107938	EDRF1	TRUE	TRUE
chr10	125745821	T	G	ENST00000356792	ENSG00000107938	EDRF1	TRUE	TRUE
chr10	125745824	T	A	ENST00000356792	ENSG00000107938	EDRF1	TRUE	TRUE
chr10	125745824	T	G	ENST00000356792	ENSG00000107938	EDRF1	TRUE	TRUE
chr10	125745828	T	A	ENST00000356792	ENSG00000107938	EDRF1	TRUE	TRUE
chr10	125745835	G	T	ENST00000356792	ENSG00000107938	EDRF1	TRUE	TRUE
chr10	125745855	T	A	ENST00000356792	ENSG00000107938	EDRF1	TRUE	TRUE
chr10	125745859	C	T	ENST00000356792	ENSG00000107938	EDRF1	TRUE	TRUE
chr10	125745870	T	A	ENST00000356792	ENSG00000107938	EDRF1	TRUE	TRUE
chr10	125745883	G	T	ENST00000356792	ENSG00000107938	EDRF1	TRUE	TRUE
chr10	125745889	A	T	ENST00000356792	ENSG00000107938	EDRF1	TRUE	TRUE
chr10	125745895	G	T	ENST00000356792	ENSG00000107938	EDRF1	TRUE	TRUE
chr10	125745902	C	A	ENST00000356792	ENSG00000107938	EDRF1	TRUE	TRUE
chr10	125745902	C	G	ENST00000356792	ENSG00000107938	EDRF1	TRUE	TRUE
chr10	125745907	G	T	ENST00000356792	ENSG00000107938	EDRF1	TRUE	TRUE
chr10	125745910	G	T	ENST00000356792	ENSG00000107938	EDRF1	TRUE	TRUE
chr10	125745917	T	A	ENST00000356792	ENSG00000107938	EDRF1	TRUE	TRUE
chr10	125745921	T	A	ENST00000356792	ENSG00000107938	EDRF1	TRUE	TRUE
chr10	125745921	T	G	ENST00000356792	ENSG00000107938	EDRF1	TRUE	TRUE
chr10	125745924	T	A	ENST00000356792	ENSG00000107938	EDRF1	TRUE	TRUE
chr10	125745924	T	G	ENST00000356792	ENSG00000107938	EDRF1	TRUE	TRUE
chr10	125745928	A	T	ENST00000356792	ENSG00000107938	EDRF1	TRUE	TRUE
chr10	125745931	G	A	ENST00000356792	ENSG00000107938	EDRF1	TRUE	FALSE
chr10	125745931	G	C	ENST00000356792	ENSG00000107938	EDRF1	TRUE	FALSE
chr10	125745931	G	T	ENST00000356792	ENSG00000107938	EDRF1	TRUE	FALSE
chr10	125745932	T	A	ENST00000356792	ENSG00000107938	EDRF1	TRUE	FALSE
chr10	125745932	T	C	ENST00000356792	ENSG00000107938	EDRF1	TRUE	FALSE
chr10	125745932	T	G	ENST00000356792	ENSG00000107938	EDRF1	TRUE	FALSE
chr10	125747534	A	C	ENST00000356792	ENSG00000107938	EDRF1	TRUE	FALSE
chr10	125747534	A	G	ENST00000356792	ENSG00000107938	EDRF1	TRUE	FALSE
chr10	125747534	A	T	ENST00000356792	ENSG00000107938	EDRF1	TRUE	FALSE
chr10	125747535	G	A	ENST00000356792	ENSG00000107938	EDRF1	TRUE	FALSE
chr10	125747535	G	C	ENST00000356792	ENSG00000107938	EDRF1	TRUE	FALSE
chr10	125747535	G	T	ENST00000356792	ENSG00000107938	EDRF1	TRUE	FALSE
chr10	125747547	C	A	ENST00000356792	ENSG00000107938	EDRF1	TRUE	TRUE
chr10	125747547	C	G	ENST00000356792	ENSG00000107938	EDRF1	TRUE	TRUE
chr10	125747550	T	A	ENST00000356792	ENSG00000107938	EDRF1	TRUE	TRUE
chr10	125747550	T	G	ENST00000356792	ENSG00000107938	EDRF1	TRUE	TRUE
chr10	125747552	T	A	ENST00000356792	ENSG00000107938	EDRF1	TRUE	TRUE
chr10	125747554	A	T	ENST00000356792	ENSG00000107938	EDRF1	TRUE	TRUE
chr10	125747567	C	A	ENST00000356792	ENSG00000107938	EDRF1	TRUE	TRUE
chr10	125747567	C	G	ENST00000356792	ENSG00000107938	EDRF1	TRUE	TRUE
chr10	125747570	T	A	ENST00000356792	ENSG00000107938	EDRF1	TRUE	TRUE
chr10	125747572	G	T	ENST00000356792	ENSG00000107938	EDRF1	TRUE	TRUE
chr10	125747578	C	T	ENST00000356792	ENSG00000107938	EDRF1	TRUE	TRUE
chr10	125747600	G	A	ENST00000356792	ENSG00000107938	EDRF1	TRUE	TRUE
chr10	125747601	G	A	ENST00000356792	ENSG00000107938	EDRF1	TRUE	TRUE
chr10	125747606	C	A	ENST00000356792	ENSG00000107938	EDRF1	TRUE	TRUE
chr10	125747606	C	G	ENST00000356792	ENSG00000107938	EDRF1	TRUE	TRUE
chr10	125747615	G	A	ENST00000356792	ENSG00000107938	EDRF1	TRUE	TRUE
chr10	125747616	G	A	ENST00000356792	ENSG00000107938	EDRF1	TRUE	TRUE
chr10	125747617	G	T	ENST00000356792	ENSG00000107938	EDRF1	TRUE	TRUE
chr10	125747621	T	A	ENST00000356792	ENSG00000107938	EDRF1	TRUE	TRUE
chr10	125747634	C	A	ENST00000356792	ENSG00000107938	EDRF1	TRUE	TRUE
chr10	125747634	C	G	ENST00000356792	ENSG00000107938	EDRF1	TRUE	TRUE
chr10	125747653	C	T	ENST00000356792	ENSG00000107938	EDRF1	TRUE	TRUE
chr10	125747656	C	T	ENST00000356792	ENSG00000107938	EDRF1	TRUE	TRUE
chr10	125747664	T	A	ENST00000356792	ENSG00000107938	EDRF1	TRUE	TRUE
chr10	125747664	T	G	ENST00000356792	ENSG00000107938	EDRF1	TRUE	TRUE
chr10	125747672	T	A	ENST00000356792	ENSG00000107938	EDRF1	TRUE	TRUE
chr10	125747672	T	G	ENST00000356792	ENSG00000107938	EDRF1	TRUE	TRUE
chr10	125747677	A	T	ENST00000356792	ENSG00000107938	EDRF1	TRUE	TRUE
chr10	125747680	A	T	ENST00000356792	ENSG00000107938	EDRF1	TRUE	TRUE
chr10	125747686	C	T	ENST00000356792	ENSG00000107938	EDRF1	TRUE	TRUE
chr10	125747689	G	T	ENST00000356792	ENSG00000107938	EDRF1	TRUE	TRUE
chr10	125747692	C	T	ENST00000356792	ENSG00000107938	EDRF1	TRUE	TRUE
chr10	125747695	G	A	ENST00000356792	ENSG00000107938	EDRF1	TRUE	FALSE
chr10	125747695	G	C	ENST00000356792	ENSG00000107938	EDRF1	TRUE	FALSE
chr10	125747695	G	T	ENST00000356792	ENSG00000107938	EDRF1	TRUE	FALSE
chr10	125747696	T	A	ENST00000356792	ENSG00000107938	EDRF1	TRUE	FALSE
chr10	125747696	T	C	ENST00000356792	ENSG00000107938	EDRF1	TRUE	FALSE
chr10	125747696	T	G	ENST00000356792	ENSG00000107938	EDRF1	TRUE	FALSE
chr10	125747861	A	C	ENST00000356792	ENSG00000107938	EDRF1	TRUE	FALSE
chr10	125747861	A	G	ENST00000356792	ENSG00000107938	EDRF1	TRUE	FALSE
chr10	125747861	A	T	ENST00000356792	ENSG00000107938	EDRF1	TRUE	FALSE
chr10	125747862	G	A	ENST00000356792	ENSG00000107938	EDRF1	TRUE	FALSE
chr10	125747862	G	C	ENST00000356792	ENSG00000107938	EDRF1	TRUE	FALSE
chr10	125747862	G	T	ENST00000356792	ENSG00000107938	EDRF1	TRUE	FALSE
chr10	125747866	G	T	ENST00000356792	ENSG00000107938	EDRF1	TRUE	TRUE
chr10	125747869	A	T	ENST00000356792	ENSG00000107938	EDRF1	TRUE	TRUE
chr10	125747872	G	T	ENST00000356792	ENSG00000107938	EDRF1	TRUE	TRUE
chr10	125747881	G	T	ENST00000356792	ENSG00000107938	EDRF1	TRUE	TRUE
chr10	125747893	A	T	ENST00000356792	ENSG00000107938	EDRF1	TRUE	TRUE
chr10	125747902	A	T	ENST00000356792	ENSG00000107938	EDRF1	TRUE	TRUE
chr10	125747907	C	A	ENST00000356792	ENSG00000107938	EDRF1	TRUE	TRUE
chr10	125747907	C	G	ENST00000356792	ENSG00000107938	EDRF1	TRUE	TRUE
chr10	125747910	C	A	ENST00000356792	ENSG00000107938	EDRF1	TRUE	TRUE
chr10	125747921	C	A	ENST00000356792	ENSG00000107938	EDRF1	TRUE	TRUE
chr10	125747921	C	G	ENST00000356792	ENSG00000107938	EDRF1	TRUE	TRUE
chr10	125747932	C	T	ENST00000356792	ENSG00000107938	EDRF1	TRUE	TRUE
chr10	125747935	C	T	ENST00000356792	ENSG00000107938	EDRF1	TRUE	TRUE
chr10	125747946	T	A	ENST00000356792	ENSG00000107938	EDRF1	TRUE	TRUE
chr10	125747947	C	T	ENST00000356792	ENSG00000107938	EDRF1	TRUE	TRUE
chr10	125747952	T	A	ENST00000356792	ENSG00000107938	EDRF1	TRUE	TRUE
chr10	125747952	T	G	ENST00000356792	ENSG00000107938	EDRF1	TRUE	TRUE
chr10	125747953	C	T	ENST00000356792	ENSG00000107938	EDRF1	TRUE	TRUE
chr10	125747991	C	A	ENST00000356792	ENSG00000107938	EDRF1	TRUE	TRUE
chr10	125747991	C	G	ENST00000356792	ENSG00000107938	EDRF1	TRUE	TRUE
chr10	125748000	T	A	ENST00000356792	ENSG00000107938	EDRF1	TRUE	TRUE
chr10	125748010	C	T	ENST00000356792	ENSG00000107938	EDRF1	TRUE	TRUE
chr10	125748013	G	A	ENST00000356792	ENSG00000107938	EDRF1	TRUE	FALSE
chr10	125748013	G	C	ENST00000356792	ENSG00000107938	EDRF1	TRUE	FALSE
chr10	125748013	G	T	ENST00000356792	ENSG00000107938	EDRF1	TRUE	FALSE
chr10	125748014	T	A	ENST00000356792	ENSG00000107938	EDRF1	TRUE	FALSE
chr10	125748014	T	C	ENST00000356792	ENSG00000107938	EDRF1	TRUE	FALSE
chr10	125748014	T	G	ENST00000356792	ENSG00000107938	EDRF1	TRUE	FALSE
chr10	125749410	A	C	ENST00000356792	ENSG00000107938	EDRF1	TRUE	FALSE
chr10	125749410	A	G	ENST00000356792	ENSG00000107938	EDRF1	TRUE	FALSE
chr10	125749410	A	T	ENST00000356792	ENSG00000107938	EDRF1	TRUE	FALSE
chr10	125749411	G	A	ENST00000356792	ENSG00000107938	EDRF1	TRUE	FALSE
chr10	125749411	G	C	ENST00000356792	ENSG00000107938	EDRF1	TRUE	FALSE
chr10	125749411	G	T	ENST00000356792	ENSG00000107938	EDRF1	TRUE	FALSE
chr10	125749421	G	T	ENST00000356792	ENSG00000107938	EDRF1	TRUE	TRUE
chr10	125749433	A	T	ENST00000356792	ENSG00000107938	EDRF1	TRUE	TRUE
chr10	125749436	C	T	ENST00000356792	ENSG00000107938	EDRF1	TRUE	TRUE
chr10	125749465	C	A	ENST00000356792	ENSG00000107938	EDRF1	TRUE	TRUE
chr10	125749465	C	G	ENST00000356792	ENSG00000107938	EDRF1	TRUE	TRUE
chr10	125749469	A	T	ENST00000356792	ENSG00000107938	EDRF1	TRUE	TRUE
chr10	125749478	A	T	ENST00000356792	ENSG00000107938	EDRF1	TRUE	TRUE
chr10	125749487	C	T	ENST00000356792	ENSG00000107938	EDRF1	TRUE	TRUE
chr10	125749496	A	T	ENST00000356792	ENSG00000107938	EDRF1	TRUE	TRUE
chr10	125749510	C	A	ENST00000356792	ENSG00000107938	EDRF1	TRUE	TRUE
chr10	125749511	G	T	ENST00000356792	ENSG00000107938	EDRF1	TRUE	TRUE
chr10	125749520	A	T	ENST00000356792	ENSG00000107938	EDRF1	TRUE	TRUE
chr10	125749526	C	T	ENST00000356792	ENSG00000107938	EDRF1	TRUE	TRUE
chr10	125749532	G	T	ENST00000356792	ENSG00000107938	EDRF1	TRUE	TRUE
chr10	125749535	A	T	ENST00000356792	ENSG00000107938	EDRF1	TRUE	TRUE
chr10	125749550	G	T	ENST00000356792	ENSG00000107938	EDRF1	TRUE	TRUE
chr10	125749556	C	T	ENST00000356792	ENSG00000107938	EDRF1	TRUE	TRUE
chr10	125749566	G	A	ENST00000356792	ENSG00000107938	EDRF1	TRUE	FALSE
chr10	125749566	G	C	ENST00000356792	ENSG00000107938	EDRF1	TRUE	FALSE
chr10	125749566	G	T	ENST00000356792	ENSG00000107938	EDRF1	TRUE	FALSE
chr10	125749567	T	A	ENST00000356792	ENSG00000107938	EDRF1	TRUE	FALSE
chr10	125749567	T	C	ENST00000356792	ENSG00000107938	EDRF1	TRUE	FALSE
chr10	125749567	T	G	ENST00000356792	ENSG00000107938	EDRF1	TRUE	FALSE
chr10	125752797	A	C	ENST00000356792	ENSG00000107938	EDRF1	TRUE	FALSE
chr10	125752797	A	G	ENST00000356792	ENSG00000107938	EDRF1	TRUE	FALSE
chr10	125752797	A	T	ENST00000356792	ENSG00000107938	EDRF1	TRUE	FALSE
chr10	125752798	G	A	ENST00000356792	ENSG00000107938	EDRF1	TRUE	FALSE
chr10	125752798	G	C	ENST00000356792	ENSG00000107938	EDRF1	TRUE	FALSE
chr10	125752798	G	T	ENST00000356792	ENSG00000107938	EDRF1	TRUE	FALSE
chr10	125752801	C	T	ENST00000356792	ENSG00000107938	EDRF1	TRUE	TRUE
chr10	125752816	G	T	ENST00000356792	ENSG00000107938	EDRF1	TRUE	TRUE
chr10	125752819	A	T	ENST00000356792	ENSG00000107938	EDRF1	TRUE	TRUE
chr10	125752823	T	A	ENST00000356792	ENSG00000107938	EDRF1	TRUE	TRUE
chr10	125752825	A	T	ENST00000356792	ENSG00000107938	EDRF1	TRUE	TRUE
chr10	125752858	A	T	ENST00000356792	ENSG00000107938	EDRF1	TRUE	TRUE
chr10	125752864	G	T	ENST00000356792	ENSG00000107938	EDRF1	TRUE	TRUE
chr10	125752876	C	T	ENST00000356792	ENSG00000107938	EDRF1	TRUE	TRUE
chr10	125752885	C	T	ENST00000356792	ENSG00000107938	EDRF1	TRUE	TRUE
chr10	125752888	A	T	ENST00000356792	ENSG00000107938	EDRF1	TRUE	TRUE
chr10	125752891	G	T	ENST00000356792	ENSG00000107938	EDRF1	TRUE	TRUE
chr10	125752900	G	T	ENST00000356792	ENSG00000107938	EDRF1	TRUE	TRUE
chr10	125752903	G	T	ENST00000356792	ENSG00000107938	EDRF1	TRUE	TRUE
chr10	125752912	C	T	ENST00000356792	ENSG00000107938	EDRF1	TRUE	TRUE
chr10	125752915	G	A	ENST00000356792	ENSG00000107938	EDRF1	TRUE	FALSE
chr10	125752915	G	C	ENST00000356792	ENSG00000107938	EDRF1	TRUE	FALSE
chr10	125752915	G	T	ENST00000356792	ENSG00000107938	EDRF1	TRUE	FALSE
chr10	125752916	T	A	ENST00000356792	ENSG00000107938	EDRF1	TRUE	FALSE
chr10	125752916	T	C	ENST00000356792	ENSG00000107938	EDRF1	TRUE	FALSE
chr10	125752916	T	G	ENST00000356792	ENSG00000107938	EDRF1	TRUE	FALSE
chr10	125753692	A	C	ENST00000356792	ENSG00000107938	EDRF1	TRUE	FALSE
chr10	125753692	A	G	ENST00000356792	ENSG00000107938	EDRF1	TRUE	FALSE
chr10	125753692	A	T	ENST00000356792	ENSG00000107938	EDRF1	TRUE	FALSE
chr10	125753693	G	A	ENST00000356792	ENSG00000107938	EDRF1	TRUE	FALSE
chr10	125753693	G	C	ENST00000356792	ENSG00000107938	EDRF1	TRUE	FALSE
chr10	125753693	G	T	ENST00000356792	ENSG00000107938	EDRF1	TRUE	FALSE
chr10	125753697	A	T	ENST00000356792	ENSG00000107938	EDRF1	TRUE	TRUE
chr10	125753745	C	T	ENST00000356792	ENSG00000107938	EDRF1	TRUE	TRUE
chr10	125753748	G	T	ENST00000356792	ENSG00000107938	EDRF1	TRUE	TRUE
chr10	125753751	G	T	ENST00000356792	ENSG00000107938	EDRF1	TRUE	TRUE
chr10	125753760	A	T	ENST00000356792	ENSG00000107938	EDRF1	TRUE	TRUE
chr10	125753778	G	T	ENST00000356792	ENSG00000107938	EDRF1	TRUE	TRUE
chr10	125753788	T	A	ENST00000356792	ENSG00000107938	EDRF1	TRUE	TRUE
chr10	125753791	C	A	ENST00000356792	ENSG00000107938	EDRF1	TRUE	TRUE
chr10	125753791	C	G	ENST00000356792	ENSG00000107938	EDRF1	TRUE	TRUE
chr10	125753805	C	T	ENST00000356792	ENSG00000107938	EDRF1	FALSE	FALSE
chr10	125753814	A	T	ENST00000356792	ENSG00000107938	EDRF1	FALSE	FALSE
chr10	125753827	C	A	ENST00000356792	ENSG00000107938	EDRF1	FALSE	FALSE
chr10	125753827	C	G	ENST00000356792	ENSG00000107938	EDRF1	FALSE	FALSE
chr10	125753832	A	T	ENST00000356792	ENSG00000107938	EDRF1	FALSE	FALSE
chr10	125753835	A	T	ENST00000356792	ENSG00000107938	EDRF1	FALSE	FALSE
chr10	125753838	A	T	ENST00000356792	ENSG00000107938	EDRF1	FALSE	FALSE
chr10	125753846	G	A	ENST00000356792	ENSG00000107938	EDRF1	TRUE	FALSE
chr10	125753846	G	C	ENST00000356792	ENSG00000107938	EDRF1	TRUE	TRUE
chr10	125753846	G	T	ENST00000356792	ENSG00000107938	EDRF1	TRUE	FALSE
chr10	125753847	T	A	ENST00000356792	ENSG00000107938	EDRF1	TRUE	TRUE
chr10	125753847	T	C	ENST00000356792	ENSG00000107938	EDRF1	TRUE	FALSE
chr10	125753847	T	G	ENST00000356792	ENSG00000107938	EDRF1	TRUE	TRUE
chr10	125763299	A	C	ENST00000356792	ENSG00000107938	EDRF1	TRUE	TRUE
chr10	125763299	A	G	ENST00000356792	ENSG00000107938	EDRF1	TRUE	TRUE
chr10	125763299	A	T	ENST00000356792	ENSG00000107938	EDRF1	TRUE	TRUE
chr10	125763300	G	A	ENST00000356792	ENSG00000107938	EDRF1	TRUE	TRUE
chr10	125763300	G	C	ENST00000356792	ENSG00000107938	EDRF1	TRUE	TRUE
chr10	125763300	G	T	ENST00000356792	ENSG00000107938	EDRF1	TRUE	TRUE
chr10	125763311	G	T	ENST00000356792	ENSG00000107938	EDRF1	FALSE	FALSE
chr10	125763329	A	T	ENST00000356792	ENSG00000107938	EDRF1	FALSE	FALSE
chr10	125763338	A	T	ENST00000356792	ENSG00000107938	EDRF1	FALSE	FALSE
chr10	125763349	C	A	ENST00000356792	ENSG00000107938	EDRF1	FALSE	FALSE
chr10	125763349	C	G	ENST00000356792	ENSG00000107938	EDRF1	FALSE	FALSE
chr10	125763353	C	T	ENST00000356792	ENSG00000107938	EDRF1	FALSE	FALSE
chr10	125763360	T	A	ENST00000356792	ENSG00000107938	EDRF1	FALSE	FALSE
chr10	125763362	A	T	ENST00000356792	ENSG00000107938	EDRF1
chr10	125763377	A	T	ENST00000356792	ENSG00000107938	EDRF1	FALSE	FALSE
chr10	125763395	G	T	ENST00000356792	ENSG00000107938	EDRF1	FALSE	FALSE
chr10	125763398	A	T	ENST00000356792	ENSG00000107938	EDRF1	FALSE	FALSE
chr10	125763428	C	T	ENST00000356792	ENSG00000107938	EDRF1	FALSE	FALSE
chr10	125763467	C	T	ENST00000356792	ENSG00000107938	EDRF1	FALSE	FALSE
chr10	125766692	A	T	ENST00000368808	ENSG00000154485	MMP21	FALSE	FALSE
chr10	125766704	C	T	ENST00000368808	ENSG00000154485	MMP21	FALSE	FALSE
chr10	125766705	C	T	ENST00000368808	ENSG00000154485	MMP21	FALSE	FALSE
chr10	125766709	T	A	ENST00000368808	ENSG00000154485	MMP21	FALSE	FALSE
chr10	125766712	C	A	ENST00000368808	ENSG00000154485	MMP21	FALSE	FALSE
chr10	125766714	G	C	ENST00000368808	ENSG00000154485	MMP21	FALSE	FALSE
chr10	125766714	G	T	ENST00000368808	ENSG00000154485	MMP21	FALSE	FALSE
chr10	125766724	T	A	ENST00000368808	ENSG00000154485	MMP21	FALSE	FALSE
chr10	125766727	T	A	ENST00000368808	ENSG00000154485	MMP21	FALSE	FALSE
chr10	125766735	A	C	ENST00000368808	ENSG00000154485	MMP21	FALSE	FALSE
chr10	125766735	A	T	ENST00000368808	ENSG00000154485	MMP21	FALSE	FALSE
chr10	125766752	C	T	ENST00000368808	ENSG00000154485	MMP21	FALSE	FALSE
chr10	125766753	C	T	ENST00000368808	ENSG00000154485	MMP21	FALSE	FALSE
chr10	125766763	G	A	ENST00000368808	ENSG00000154485	MMP21	FALSE	FALSE
chr10	125766766	G	A	ENST00000368808	ENSG00000154485	MMP21	FALSE	FALSE
chr10	125766769	T	A	ENST00000368808	ENSG00000154485	MMP21	FALSE	FALSE
chr10	125766775	T	A	ENST00000368808	ENSG00000154485	MMP21	FALSE	FALSE
chr10	125766790	T	A	ENST00000368808	ENSG00000154485	MMP21	FALSE	FALSE
chr10	125766791	C	T	ENST00000368808	ENSG00000154485	MMP21	FALSE	FALSE
chr10	125766792	C	T	ENST00000368808	ENSG00000154485	MMP21	FALSE	FALSE
chr10	125766794	G	C	ENST00000368808	ENSG00000154485	MMP21	FALSE	FALSE
chr10	125766794	G	T	ENST00000368808	ENSG00000154485	MMP21	FALSE	FALSE
chr10	125766808	T	A	ENST00000368808	ENSG00000154485	MMP21	FALSE	FALSE
chr10	125766827	G	C	ENST00000368808	ENSG00000154485	MMP21	FALSE	FALSE
chr10	125766827	G	T	ENST00000368808	ENSG00000154485	MMP21	FALSE	FALSE
chr10	125766833	A	C	ENST00000368808	ENSG00000154485	MMP21	FALSE	FALSE
chr10	125766833	A	T	ENST00000368808	ENSG00000154485	MMP21	FALSE	FALSE
chr10	125766839	G	C	ENST00000368808	ENSG00000154485	MMP21	FALSE	FALSE
chr10	125766839	G	T	ENST00000368808	ENSG00000154485	MMP21	FALSE	FALSE
chr10	125766842	A	C	ENST00000368808	ENSG00000154485	MMP21	FALSE	FALSE
chr10	125766842	A	T	ENST00000368808	ENSG00000154485	MMP21	FALSE	FALSE
chr10	125766862	T	A	ENST00000368808	ENSG00000154485	MMP21	FALSE	FALSE
chr10	125766877	G	A	ENST00000368808	ENSG00000154485	MMP21	FALSE	FALSE
chr10	125766901	C	A	ENST00000368808	ENSG00000154485	MMP21	FALSE	FALSE
chr10	125766913	T	A	ENST00000368808	ENSG00000154485	MMP21	FALSE	FALSE
chr10	125766917	A	C	ENST00000368808	ENSG00000154485	MMP21	FALSE	FALSE
chr10	125766917	A	T	ENST00000368808	ENSG00000154485	MMP21	FALSE	FALSE
chr10	125766934	G	A	ENST00000368808	ENSG00000154485	MMP21	FALSE	FALSE
chr10	125766940	T	A	ENST00000368808	ENSG00000154485	MMP21	FALSE	FALSE
chr10	125766962	C	A	ENST00000368808	ENSG00000154485	MMP21	FALSE	FALSE
chr10	125766962	C	G	ENST00000368808	ENSG00000154485	MMP21	FALSE	FALSE
chr10	125766962	C	T	ENST00000368808	ENSG00000154485	MMP21	FALSE	FALSE
chr10	125766963	T	A	ENST00000368808	ENSG00000154485	MMP21	FALSE	FALSE
chr10	125766963	T	C	ENST00000368808	ENSG00000154485	MMP21	FALSE	FALSE
chr10	125766963	T	G	ENST00000368808	ENSG00000154485	MMP21	FALSE	FALSE
chr10	125767530	A	C	ENST00000368808	ENSG00000154485	MMP21	TRUE	FALSE
chr10	125767530	A	G	ENST00000368808	ENSG00000154485	MMP21	TRUE	FALSE
chr10	125767530	A	T	ENST00000368808	ENSG00000154485	MMP21	TRUE	FALSE
chr10	125767531	C	A	ENST00000368808	ENSG00000154485	MMP21	TRUE	FALSE
chr10	125767531	C	G	ENST00000368808	ENSG00000154485	MMP21	TRUE	FALSE
chr10	125767531	C	T	ENST00000368808	ENSG00000154485	MMP21	TRUE	FALSE
chr10	125767540	C	A	ENST00000368808	ENSG00000154485	MMP21	FALSE	FALSE
chr10	125767543	T	A	ENST00000368808	ENSG00000154485	MMP21	FALSE	FALSE
chr10	125767550	G	C	ENST00000368808	ENSG00000154485	MMP21	FALSE	FALSE
chr10	125767550	G	T	ENST00000368808	ENSG00000154485	MMP21	FALSE	FALSE
chr10	125767557	A	C	ENST00000368808	ENSG00000154485	MMP21	FALSE	FALSE
chr10	125767557	A	T	ENST00000368808	ENSG00000154485	MMP21	FALSE	FALSE
chr10	125767561	T	A	ENST00000368808	ENSG00000154485	MMP21	FALSE	FALSE
chr10	125767564	G	A	ENST00000368808	ENSG00000154485	MMP21	FALSE	FALSE
chr10	125767567	T	A	ENST00000368808	ENSG00000154485	MMP21	FALSE	FALSE
chr10	125767570	G	A	ENST00000368808	ENSG00000154485	MMP21	FALSE	FALSE
chr10	125767574	A	C	ENST00000368808	ENSG00000154485	MMP21	FALSE	FALSE
chr10	125767574	A	T	ENST00000368808	ENSG00000154485	MMP21	FALSE	FALSE
chr10	125767615	C	A	ENST00000368808	ENSG00000154485	MMP21	TRUE	TRUE
chr10	125767618	C	A	ENST00000368808	ENSG00000154485	MMP21	TRUE	TRUE
chr10	125767620	G	C	ENST00000368808	ENSG00000154485	MMP21	TRUE	TRUE
chr10	125767620	G	T	ENST00000368808	ENSG00000154485	MMP21	TRUE	TRUE
chr10	125767626	A	T	ENST00000368808	ENSG00000154485	MMP21	TRUE	TRUE
chr10	125767630	T	A	ENST00000368808	ENSG00000154485	MMP21	TRUE	TRUE
chr10	125767634	A	C	ENST00000368808	ENSG00000154485	MMP21	TRUE	TRUE
chr10	125767634	A	T	ENST00000368808	ENSG00000154485	MMP21	TRUE	TRUE
chr10	125767642	T	A	ENST00000368808	ENSG00000154485	MMP21	TRUE	TRUE
chr10	125767645	C	A	ENST00000368808	ENSG00000154485	MMP21	TRUE	TRUE
chr10	125767648	G	A	ENST00000368808	ENSG00000154485	MMP21	TRUE	TRUE
chr10	125767651	C	A	ENST00000368808	ENSG00000154485	MMP21	TRUE	TRUE
chr10	125767657	C	A	ENST00000368808	ENSG00000154485	MMP21	TRUE	TRUE
chr10	125767669	G	A	ENST00000368808	ENSG00000154485	MMP21	TRUE	TRUE
chr10	125767675	T	A	ENST00000368808	ENSG00000154485	MMP21	TRUE	TRUE
chr10	125767685	A	C	ENST00000368808	ENSG00000154485	MMP21	TRUE	TRUE
chr10	125767685	A	T	ENST00000368808	ENSG00000154485	MMP21	TRUE	TRUE
chr10	125767690	T	A	ENST00000368808	ENSG00000154485	MMP21	TRUE	TRUE
chr10	125767691	C	T	ENST00000368808	ENSG00000154485	MMP21	TRUE	TRUE
chr10	125767692	C	T	ENST00000368808	ENSG00000154485	MMP21	TRUE	TRUE
chr10	125767694	G	C	ENST00000368808	ENSG00000154485	MMP21	TRUE	TRUE
chr10	125767694	G	T	ENST00000368808	ENSG00000154485	MMP21	TRUE	TRUE
chr10	125767699	G	A	ENST00000368808	ENSG00000154485	MMP21	TRUE	TRUE
chr10	125767705	C	A	ENST00000368808	ENSG00000154485	MMP21	TRUE	FALSE
chr10	125767705	C	G	ENST00000368808	ENSG00000154485	MMP21	TRUE	FALSE
chr10	125767705	C	T	ENST00000368808	ENSG00000154485	MMP21	TRUE	FALSE
chr10	125767706	T	A	ENST00000368808	ENSG00000154485	MMP21	TRUE	FALSE
chr10	125767706	T	C	ENST00000368808	ENSG00000154485	MMP21	TRUE	FALSE
chr10	125767706	T	G	ENST00000368808	ENSG00000154485	MMP21	TRUE	FALSE
chr10	125770332	A	C	ENST00000368808	ENSG00000154485	MMP21	TRUE	FALSE
chr10	125770332	A	G	ENST00000368808	ENSG00000154485	MMP21	TRUE	FALSE
chr10	125770332	A	T	ENST00000368808	ENSG00000154485	MMP21	TRUE	FALSE
chr10	125770333	C	A	ENST00000368808	ENSG00000154485	MMP21	TRUE	FALSE
chr10	125770333	C	G	ENST00000368808	ENSG00000154485	MMP21	TRUE	FALSE
chr10	125770333	C	T	ENST00000368808	ENSG00000154485	MMP21	TRUE	FALSE
chr10	125770334	C	A	ENST00000368808	ENSG00000154485	MMP21	TRUE	TRUE
chr10	125770337	G	A	ENST00000368808	ENSG00000154485	MMP21	TRUE	TRUE
chr10	125770344	A	C	ENST00000368808	ENSG00000154485	MMP21	TRUE	TRUE
chr10	125770344	A	T	ENST00000368808	ENSG00000154485	MMP21	TRUE	TRUE
chr10	125770352	C	A	ENST00000368808	ENSG00000154485	MMP21	TRUE	TRUE
chr10	125770358	T	A	ENST00000368808	ENSG00000154485	MMP21	TRUE	TRUE
chr10	125770361	T	A	ENST00000368808	ENSG00000154485	MMP21	TRUE	TRUE
chr10	125770362	C	T	ENST00000368808	ENSG00000154485	MMP21	TRUE	TRUE
chr10	125770363	C	T	ENST00000368808	ENSG00000154485	MMP21	TRUE	TRUE
chr10	125770368	C	T	ENST00000368808	ENSG00000154485	MMP21	TRUE	TRUE
chr10	125770369	C	T	ENST00000368808	ENSG00000154485	MMP21	TRUE	TRUE
chr10	125770409	C	A	ENST00000368808	ENSG00000154485	MMP21	TRUE	TRUE
chr10	125770413	C	T	ENST00000368808	ENSG00000154485	MMP21	TRUE	TRUE
chr10	125770414	C	T	ENST00000368808	ENSG00000154485	MMP21	TRUE	TRUE
chr10	125770430	G	A	ENST00000368808	ENSG00000154485	MMP21	TRUE	TRUE
chr10	125770443	A	C	ENST00000368808	ENSG00000154485	MMP21	TRUE	TRUE
chr10	125770443	A	T	ENST00000368808	ENSG00000154485	MMP21	TRUE	TRUE
chr10	125770463	G	A	ENST00000368808	ENSG00000154485	MMP21	TRUE	TRUE
chr10	125770469	C	A	ENST00000368808	ENSG00000154485	MMP21	TRUE	TRUE
chr10	125770470	A	C	ENST00000368808	ENSG00000154485	MMP21	TRUE	TRUE
chr10	125770470	A	T	ENST00000368808	ENSG00000154485	MMP21	TRUE	TRUE
chr10	125770476	C	T	ENST00000368808	ENSG00000154485	MMP21	TRUE	TRUE
chr10	125770477	C	T	ENST00000368808	ENSG00000154485	MMP21	TRUE	TRUE
chr10	125770479	G	C	ENST00000368808	ENSG00000154485	MMP21	TRUE	TRUE
chr10	125770479	G	T	ENST00000368808	ENSG00000154485	MMP21	TRUE	TRUE
chr10	125770482	C	T	ENST00000368808	ENSG00000154485	MMP21	TRUE	TRUE
chr10	125770483	C	T	ENST00000368808	ENSG00000154485	MMP21	TRUE	TRUE
chr10	125770500	A	C	ENST00000368808	ENSG00000154485	MMP21	TRUE	TRUE
chr10	125770500	A	T	ENST00000368808	ENSG00000154485	MMP21	TRUE	TRUE
chr10	125770514	T	A	ENST00000368808	ENSG00000154485	MMP21	TRUE	TRUE
chr10	125770526	C	A	ENST00000368808	ENSG00000154485	MMP21	TRUE	TRUE
chr10	125770529	C	A	ENST00000368808	ENSG00000154485	MMP21	TRUE	TRUE
chr10	125770530	A	C	ENST00000368808	ENSG00000154485	MMP21	TRUE	TRUE
chr10	125770530	A	T	ENST00000368808	ENSG00000154485	MMP21	TRUE	TRUE
chr10	125770535	G	A	ENST00000368808	ENSG00000154485	MMP21	TRUE	TRUE
chr10	125770541	T	A	ENST00000368808	ENSG00000154485	MMP21	TRUE	TRUE
chr10	125770544	C	A	ENST00000368808	ENSG00000154485	MMP21	TRUE	TRUE
chr10	125770547	T	A	ENST00000368808	ENSG00000154485	MMP21	TRUE	TRUE
chr10	125770554	C	T	ENST00000368808	ENSG00000154485	MMP21	TRUE	TRUE
chr10	125770555	C	T	ENST00000368808	ENSG00000154485	MMP21	TRUE	TRUE
chr10	125770576	G	C	ENST00000368808	ENSG00000154485	MMP21	TRUE	TRUE
chr10	125770576	G	T	ENST00000368808	ENSG00000154485	MMP21	TRUE	TRUE
chr10	125770580	C	A	ENST00000368808	ENSG00000154485	MMP21	TRUE	TRUE
chr10	125770583	C	A	ENST00000368808	ENSG00000154485	MMP21	TRUE	TRUE
chr10	125770584	A	T	ENST00000368808	ENSG00000154485	MMP21	TRUE	TRUE
chr10	125770592	C	A	ENST00000368808	ENSG00000154485	MMP21	TRUE	FALSE
chr10	125770592	C	G	ENST00000368808	ENSG00000154485	MMP21	TRUE	FALSE
chr10	125770592	C	T	ENST00000368808	ENSG00000154485	MMP21	TRUE	FALSE
chr10	125770593	T	A	ENST00000368808	ENSG00000154485	MMP21	TRUE	FALSE
chr10	125770593	T	C	ENST00000368808	ENSG00000154485	MMP21	TRUE	FALSE
chr10	125770593	T	G	ENST00000368808	ENSG00000154485	MMP21	TRUE	FALSE
chr10	125772216	A	C	ENST00000368808	ENSG00000154485	MMP21	FALSE	FALSE
chr10	125772216	A	G	ENST00000368808	ENSG00000154485	MMP21	FALSE	FALSE
chr10	125772216	A	T	ENST00000368808	ENSG00000154485	MMP21	FALSE	FALSE
chr10	125772217	C	A	ENST00000368808	ENSG00000154485	MMP21	FALSE	FALSE
chr10	125772217	C	G	ENST00000368808	ENSG00000154485	MMP21	FALSE	FALSE
chr10	125772217	C	T	ENST00000368808	ENSG00000154485	MMP21	FALSE	FALSE
chr10	125772219	A	C	ENST00000368808	ENSG00000154485	MMP21	TRUE	TRUE
chr10	125772219	A	T	ENST00000368808	ENSG00000154485	MMP21	TRUE	TRUE
chr10	125772227	T	A	ENST00000368808	ENSG00000154485	MMP21	TRUE	TRUE
chr10	125772230	G	A	ENST00000368808	ENSG00000154485	MMP21	TRUE	TRUE
chr10	125772239	T	A	ENST00000368808	ENSG00000154485	MMP21	TRUE	TRUE
chr10	125772247	G	C	ENST00000368808	ENSG00000154485	MMP21	TRUE	TRUE
chr10	125772247	G	T	ENST00000368808	ENSG00000154485	MMP21	TRUE	TRUE
chr10	125772249	C	T	ENST00000368808	ENSG00000154485	MMP21	TRUE	TRUE
chr10	125772250	C	T	ENST00000368808	ENSG00000154485	MMP21	TRUE	TRUE
chr10	125772256	A	T	ENST00000368808	ENSG00000154485	MMP21	TRUE	TRUE
chr10	125772260	C	A	ENST00000368808	ENSG00000154485	MMP21	TRUE	TRUE
chr10	125772272	C	A	ENST00000368808	ENSG00000154485	MMP21	TRUE	TRUE
chr10	125772275	G	A	ENST00000368808	ENSG00000154485	MMP21	TRUE	TRUE
chr10	125772282	G	C	ENST00000368808	ENSG00000154485	MMP21	TRUE	TRUE
chr10	125772282	G	T	ENST00000368808	ENSG00000154485	MMP21	TRUE	TRUE
chr10	125772293	G	A	ENST00000368808	ENSG00000154485	MMP21	TRUE	TRUE
chr10	125772305	C	A	ENST00000368808	ENSG00000154485	MMP21	TRUE	TRUE
chr10	125772312	G	C	ENST00000368808	ENSG00000154485	MMP21	TRUE	TRUE
chr10	125772312	G	T	ENST00000368808	ENSG00000154485	MMP21	TRUE	TRUE
chr10	125772325	A	T	ENST00000368808	ENSG00000154485	MMP21	TRUE	TRUE
chr10	125772347	C	A	ENST00000368808	ENSG00000154485	MMP21	TRUE	TRUE
chr10	125772360	C	A	ENST00000368808	ENSG00000154485	MMP21	TRUE	FALSE
chr10	125772360	C	G	ENST00000368808	ENSG00000154485	MMP21	TRUE	FALSE
chr10	125772360	C	T	ENST00000368808	ENSG00000154485	MMP21	TRUE	FALSE
chr10	125772361	T	A	ENST00000368808	ENSG00000154485	MMP21	TRUE	FALSE
chr10	125772361	T	C	ENST00000368808	ENSG00000154485	MMP21	TRUE	FALSE
chr10	125772361	T	G	ENST00000368808	ENSG00000154485	MMP21	TRUE	FALSE
chr10	125772609	A	C	ENST00000368808	ENSG00000154485	MMP21	TRUE	FALSE
chr10	125772609	A	G	ENST00000368808	ENSG00000154485	MMP21	TRUE	FALSE
chr10	125772609	A	T	ENST00000368808	ENSG00000154485	MMP21	TRUE	FALSE
chr10	125772610	C	A	ENST00000368808	ENSG00000154485	MMP21	TRUE	FALSE
chr10	125772610	C	G	ENST00000368808	ENSG00000154485	MMP21	TRUE	FALSE
chr10	125772610	C	T	ENST00000368808	ENSG00000154485	MMP21	TRUE	FALSE
chr10	125772613	T	A	ENST00000368808	ENSG00000154485	MMP21	TRUE	TRUE
chr10	125772658	C	A	ENST00000368808	ENSG00000154485	MMP21	TRUE	TRUE
chr10	125772689	C	T	ENST00000368808	ENSG00000154485	MMP21	TRUE	TRUE
chr10	125772690	C	T	ENST00000368808	ENSG00000154485	MMP21	TRUE	TRUE
chr10	125772706	C	A	ENST00000368808	ENSG00000154485	MMP21	TRUE	TRUE
chr10	125772709	G	A	ENST00000368808	ENSG00000154485	MMP21	TRUE	TRUE
chr10	125772734	A	T	ENST00000368808	ENSG00000154485	MMP21	TRUE	TRUE
chr10	125772751	C	A	ENST00000368808	ENSG00000154485	MMP21	TRUE	FALSE
chr10	125772751	C	G	ENST00000368808	ENSG00000154485	MMP21	TRUE	FALSE
chr10	125772751	C	T	ENST00000368808	ENSG00000154485	MMP21	TRUE	FALSE
chr10	125772752	T	A	ENST00000368808	ENSG00000154485	MMP21	TRUE	FALSE
chr10	125772752	T	C	ENST00000368808	ENSG00000154485	MMP21	TRUE	FALSE
chr10	125772752	T	G	ENST00000368808	ENSG00000154485	MMP21	TRUE	FALSE
chr10	125773829	A	C	ENST00000368808	ENSG00000154485	MMP21	TRUE	FALSE
chr10	125773829	A	G	ENST00000368808	ENSG00000154485	MMP21	FALSE	FALSE
chr10	125773829	A	T	ENST00000368808	ENSG00000154485	MMP21	TRUE	FALSE
chr10	125773830	C	A	ENST00000368808	ENSG00000154485	MMP21	TRUE	FALSE
chr10	125773830	C	G	ENST00000368808	ENSG00000154485	MMP21	TRUE	FALSE
chr10	125773830	C	T	ENST00000368808	ENSG00000154485	MMP21	TRUE	FALSE
chr10	125773834	T	A	ENST00000368808	ENSG00000154485	MMP21	TRUE	TRUE
chr10	125773849	T	A	ENST00000368808	ENSG00000154485	MMP21	TRUE	TRUE
chr10	125773885	C	A	ENST00000368808	ENSG00000154485	MMP21	TRUE	TRUE
chr10	125773909	C	A	ENST00000368808	ENSG00000154485	MMP21	TRUE	TRUE
chr10	125773913	C	T	ENST00000368808	ENSG00000154485	MMP21	TRUE	TRUE
chr10	125773914	C	T	ENST00000368808	ENSG00000154485	MMP21	TRUE	TRUE
chr10	125773948	G	A	ENST00000368808	ENSG00000154485	MMP21	TRUE	TRUE
chr10	125773966	G	A	ENST00000368808	ENSG00000154485	MMP21	TRUE	TRUE
chr10	125773981	C	A	ENST00000368808	ENSG00000154485	MMP21	TRUE	TRUE
chr10	125773994	C	T	ENST00000368808	ENSG00000154485	MMP21	TRUE	TRUE
chr10	125773995	C	T	ENST00000368808	ENSG00000154485	MMP21	TRUE	TRUE
chr10	125774011	T	A	ENST00000368808	ENSG00000154485	MMP21	TRUE	TRUE
chr10	125774023	G	A	ENST00000368808	ENSG00000154485	MMP21	TRUE	TRUE
chr10	125774032	C	A	ENST00000368808	ENSG00000154485	MMP21	TRUE	TRUE
chr10	125774042	G	C	ENST00000368808	ENSG00000154485	MMP21	TRUE	TRUE
chr10	125774042	G	T	ENST00000368808	ENSG00000154485	MMP21	TRUE	TRUE
chr10	125774056	G	A	ENST00000368808	ENSG00000154485	MMP21
chr10	125774057	C	T	ENST00000368808	ENSG00000154485	MMP21
chr10	125774058	C	T	ENST00000368808	ENSG00000154485	MMP21
chr10	125774073	A	T	ENST00000368808	ENSG00000154485	MMP21
chr10	125774113	T	A	ENST00000368808	ENSG00000154485	MMP21
chr10	125774133	G	T	ENST00000368808	ENSG00000154485	MMP21
chr10	125774177	G	T	ENST00000368808	ENSG00000154485	MMP21
chr10	125774221	C	A	ENST00000368808	ENSG00000154485	MMP21
chr10	125774251	G	A	ENST00000368808	ENSG00000154485	MMP21
chr10	125774269	C	A	ENST00000368808	ENSG00000154485	MMP21
chr10	125774287	T	A	ENST00000368808	ENSG00000154485	MMP21
chr10	125774296	C	A	ENST00000368808	ENSG00000154485	MMP21
chr10	125774308	C	A	ENST00000368808	ENSG00000154485	MMP21
chr10	125774321	C	T	ENST00000368808	ENSG00000154485	MMP21
chr10	125774322	C	T	ENST00000368808	ENSG00000154485	MMP21
chr10	125774330	C	T	ENST00000368808	ENSG00000154485	MMP21
chr10	125774331	C	T	ENST00000368808	ENSG00000154485	MMP21
chr10	125774340	G	C	ENST00000368808	ENSG00000154485	MMP21
chr10	125774340	G	T	ENST00000368808	ENSG00000154485	MMP21
chr10	125774342	C	T	ENST00000368808	ENSG00000154485	MMP21
chr10	125774343	C	T	ENST00000368808	ENSG00000154485	MMP21
chr10	125774348	G	C	ENST00000368808	ENSG00000154485	MMP21
chr10	125774348	G	T	ENST00000368808	ENSG00000154485	MMP21
chr10	125774353	T	A	ENST00000368808	ENSG00000154485	MMP21
chr10	125774366	C	A	ENST00000368808	ENSG00000154485	MMP21	FALSE	FALSE
chr10	125774366	C	G	ENST00000368808	ENSG00000154485	MMP21	FALSE	FALSE
chr10	125774366	C	T	ENST00000368808	ENSG00000154485	MMP21	FALSE	FALSE
chr10	125774367	T	A	ENST00000368808	ENSG00000154485	MMP21	FALSE	FALSE
chr10	125774367	T	C	ENST00000368808	ENSG00000154485	MMP21	FALSE	FALSE
chr10	125774367	T	G	ENST00000368808	ENSG00000154485	MMP21	FALSE	FALSE
chr10	125775658	A	C	ENST00000368808	ENSG00000154485	MMP21	TRUE	FALSE
chr10	125775658	A	G	ENST00000368808	ENSG00000154485	MMP21	TRUE	FALSE
chr10	125775658	A	T	ENST00000368808	ENSG00000154485	MMP21	TRUE	FALSE
chr10	125775659	C	A	ENST00000368808	ENSG00000154485	MMP21	TRUE	FALSE
chr10	125775659	C	G	ENST00000368808	ENSG00000154485	MMP21	TRUE	FALSE
chr10	125775659	C	T	ENST00000368808	ENSG00000154485	MMP21	TRUE	FALSE
chr10	125775662	G	A	ENST00000368808	ENSG00000154485	MMP21	TRUE	TRUE
chr10	125775689	T	A	ENST00000368808	ENSG00000154485	MMP21	TRUE	TRUE
chr10	125775695	G	A	ENST00000368808	ENSG00000154485	MMP21	TRUE	TRUE
chr10	125775713	C	A	ENST00000368808	ENSG00000154485	MMP21	TRUE	TRUE
chr10	125775721	G	T	ENST00000368808	ENSG00000154485	MMP21	TRUE	TRUE
chr10	125775749	C	A	ENST00000368808	ENSG00000154485	MMP21	TRUE	TRUE
chr10	125775755	G	A	ENST00000368808	ENSG00000154485	MMP21	TRUE	FALSE
chr10	125775762	C	T	ENST00000368808	ENSG00000154485	MMP21	TRUE	FALSE
chr10	125775763	C	T	ENST00000368808	ENSG00000154485	MMP21	TRUE	FALSE
chr10	125775777	C	T	ENST00000368808	ENSG00000154485	MMP21	FALSE	FALSE
chr10	125775778	C	T	ENST00000368808	ENSG00000154485	MMP21	FALSE	FALSE
chr10	125775780	G	T	ENST00000368808	ENSG00000154485	MMP21	FALSE	FALSE
chr10	125788871	G	T	ENST00000368797	ENSG00000188690	UROS	FALSE	FALSE
chr10	125788874	G	T	ENST00000368797	ENSG00000188690	UROS	FALSE	FALSE
chr10	125788888	G	A	ENST00000368797	ENSG00000188690	UROS	FALSE	FALSE
chr10	125788897	T	A	ENST00000368797	ENSG00000188690	UROS	FALSE	FALSE
chr10	125788921	G	A	ENST00000368797	ENSG00000188690	UROS	FALSE	FALSE
chr10	125788936	C	A	ENST00000368797	ENSG00000188690	UROS	FALSE	FALSE
chr10	125788943	G	T	ENST00000368797	ENSG00000188690	UROS	FALSE	FALSE
chr10	125788963	G	A	ENST00000368797	ENSG00000188690	UROS	FALSE	FALSE
chr10	125789006	C	A	ENST00000368797	ENSG00000188690	UROS	TRUE	FALSE
chr10	125789006	C	G	ENST00000368797	ENSG00000188690	UROS	TRUE	FALSE
chr10	125789006	C	T	ENST00000368797	ENSG00000188690	UROS	TRUE	FALSE
chr10	125789007	T	A	ENST00000368797	ENSG00000188690	UROS	TRUE	FALSE
chr10	125789007	T	C	ENST00000368797	ENSG00000188690	UROS	TRUE	FALSE
chr10	125789007	T	G	ENST00000368797	ENSG00000188690	UROS	TRUE	FALSE
chr10	125794878	A	C	ENST00000368797	ENSG00000188690	UROS	TRUE	FALSE
chr10	125794878	A	G	ENST00000368797	ENSG00000188690	UROS	FALSE	FALSE
chr10	125794878	A	T	ENST00000368797	ENSG00000188690	UROS	TRUE	FALSE
chr10	125794879	C	A	ENST00000368797	ENSG00000188690	UROS	TRUE	FALSE
chr10	125794879	C	G	ENST00000368797	ENSG00000188690	UROS	TRUE	FALSE
chr10	125794879	C	T	ENST00000368797	ENSG00000188690	UROS	TRUE	FALSE
chr10	125794882	T	A	ENST00000368797	ENSG00000188690	UROS
chr10	125794888	G	A	ENST00000368797	ENSG00000188690	UROS
chr10	125794908	A	C	ENST00000368797	ENSG00000188690	UROS	FALSE	FALSE
chr10	125794908	A	T	ENST00000368797	ENSG00000188690	UROS	FALSE	FALSE
chr10	125794912	C	A	ENST00000368797	ENSG00000188690	UROS	FALSE	FALSE
chr10	125794915	G	A	ENST00000368797	ENSG00000188690	UROS	FALSE	FALSE
chr10	125794924	T	A	ENST00000368797	ENSG00000188690	UROS	FALSE	FALSE
chr10	125794931	G	C	ENST00000368797	ENSG00000188690	UROS	TRUE	TRUE
chr10	125794931	G	T	ENST00000368797	ENSG00000188690	UROS	TRUE	TRUE
chr10	125794979	C	A	ENST00000368797	ENSG00000188690	UROS	TRUE	FALSE
chr10	125794979	C	G	ENST00000368797	ENSG00000188690	UROS	TRUE	FALSE
chr10	125794979	C	T	ENST00000368797	ENSG00000188690	UROS	TRUE	FALSE
chr10	125794980	T	A	ENST00000368797	ENSG00000188690	UROS	TRUE	FALSE
chr10	125794980	T	C	ENST00000368797	ENSG00000188690	UROS	TRUE	FALSE
chr10	125794980	T	G	ENST00000368797	ENSG00000188690	UROS	TRUE	FALSE
chr10	125796101	A	C	ENST00000368797	ENSG00000188690	UROS	TRUE	FALSE
chr10	125796101	A	G	ENST00000368797	ENSG00000188690	UROS	FALSE	FALSE
chr10	125796101	A	T	ENST00000368797	ENSG00000188690	UROS	TRUE	FALSE
chr10	125796102	C	A	ENST00000368797	ENSG00000188690	UROS	TRUE	FALSE
chr10	125796102	C	G	ENST00000368797	ENSG00000188690	UROS	TRUE	FALSE
chr10	125796102	C	T	ENST00000368797	ENSG00000188690	UROS	TRUE	FALSE
chr10	125796105	G	A	ENST00000368797	ENSG00000188690	UROS	TRUE	TRUE
chr10	125796108	G	A	ENST00000368797	ENSG00000188690	UROS	TRUE	TRUE
chr10	125796112	A	C	ENST00000368797	ENSG00000188690	UROS	TRUE	TRUE
chr10	125796112	A	T	ENST00000368797	ENSG00000188690	UROS	TRUE	TRUE
chr10	125796115	G	C	ENST00000368797	ENSG00000188690	UROS	TRUE	TRUE
chr10	125796115	G	T	ENST00000368797	ENSG00000188690	UROS	TRUE	TRUE
chr10	125796135	G	A	ENST00000368797	ENSG00000188690	UROS	TRUE	TRUE
chr10	125796141	C	A	ENST00000368797	ENSG00000188690	UROS	TRUE	TRUE
chr10	125796159	G	A	ENST00000368797	ENSG00000188690	UROS	TRUE	TRUE
chr10	125796160	A	C	ENST00000368797	ENSG00000188690	UROS	TRUE	TRUE
chr10	125796160	A	T	ENST00000368797	ENSG00000188690	UROS	TRUE	TRUE
chr10	125796177	C	A	ENST00000368797	ENSG00000188690	UROS	TRUE	TRUE
chr10	125796189	C	A	ENST00000368797	ENSG00000188690	UROS	TRUE	FALSE
chr10	125796189	C	G	ENST00000368797	ENSG00000188690	UROS	TRUE	FALSE
chr10	125796189	C	T	ENST00000368797	ENSG00000188690	UROS	TRUE	FALSE
chr10	125796190	T	A	ENST00000368797	ENSG00000188690	UROS	TRUE	FALSE
chr10	125796190	T	C	ENST00000368797	ENSG00000188690	UROS	TRUE	FALSE
chr10	125796190	T	G	ENST00000368797	ENSG00000188690	UROS	TRUE	FALSE
chr10	125798063	G	A	ENST00000368797	ENSG00000188690	UROS	FALSE	FALSE
chr10	125798063	G	C	ENST00000368797	ENSG00000188690	UROS	FALSE	FALSE
chr10	125798063	G	T	ENST00000368797	ENSG00000188690	UROS	FALSE	FALSE
chr10	125798064	C	A	ENST00000368797	ENSG00000188690	UROS	FALSE	FALSE
chr10	125798064	C	G	ENST00000368797	ENSG00000188690	UROS	FALSE	FALSE
chr10	125798064	C	T	ENST00000368797	ENSG00000188690	UROS	FALSE	FALSE
chr10	125798068	T	A	ENST00000368797	ENSG00000188690	UROS	TRUE	TRUE
chr10	125798074	T	A	ENST00000368797	ENSG00000188690	UROS	TRUE	TRUE
chr10	125798083	T	A	ENST00000368797	ENSG00000188690	UROS	TRUE	TRUE
chr10	125798095	C	A	ENST00000368797	ENSG00000188690	UROS	TRUE	TRUE
chr10	125798098	T	A	ENST00000368797	ENSG00000188690	UROS	TRUE	TRUE
chr10	125798101	T	A	ENST00000368797	ENSG00000188690	UROS	TRUE	TRUE
chr10	125798110	C	A	ENST00000368797	ENSG00000188690	UROS	TRUE	TRUE
chr10	125798111	A	T	ENST00000368797	ENSG00000188690	UROS	TRUE	TRUE
chr10	125798136	G	C	ENST00000368797	ENSG00000188690	UROS	TRUE	TRUE
chr10	125798136	G	T	ENST00000368797	ENSG00000188690	UROS	TRUE	TRUE
chr10	125798143	C	A	ENST00000368797	ENSG00000188690	UROS	TRUE	TRUE
chr10	125798146	C	A	ENST00000368797	ENSG00000188690	UROS	TRUE	FALSE
chr10	125798146	C	G	ENST00000368797	ENSG00000188690	UROS	TRUE	FALSE
chr10	125798146	C	T	ENST00000368797	ENSG00000188690	UROS	TRUE	FALSE
chr10	125798147	T	A	ENST00000368797	ENSG00000188690	UROS	TRUE	FALSE
chr10	125798147	T	C	ENST00000368797	ENSG00000188690	UROS	TRUE	FALSE
chr10	125798147	T	G	ENST00000368797	ENSG00000188690	UROS	TRUE	FALSE
chr10	125807411	A	C	ENST00000368797	ENSG00000188690	UROS	TRUE	FALSE
chr10	125807411	A	G	ENST00000368797	ENSG00000188690	UROS	TRUE	FALSE
chr10	125807411	A	T	ENST00000368797	ENSG00000188690	UROS	TRUE	FALSE
chr10	125807412	C	A	ENST00000368797	ENSG00000188690	UROS	TRUE	FALSE
chr10	125807412	C	G	ENST00000368797	ENSG00000188690	UROS	TRUE	FALSE
chr10	125807412	C	T	ENST00000368797	ENSG00000188690	UROS	TRUE	FALSE
chr10	125807417	A	T	ENST00000368797	ENSG00000188690	UROS	TRUE	TRUE
chr10	125807423	A	C	ENST00000368797	ENSG00000188690	UROS
chr10	125807423	A	T	ENST00000368797	ENSG00000188690	UROS	TRUE	TRUE
chr10	125807428	C	A	ENST00000368797	ENSG00000188690	UROS	TRUE	TRUE
chr10	125807437	T	A	ENST00000368797	ENSG00000188690	UROS	TRUE	TRUE
chr10	125807440	C	A	ENST00000368797	ENSG00000188690	UROS	TRUE	TRUE
chr10	125807449	C	A	ENST00000368797	ENSG00000188690	UROS	TRUE	TRUE
chr10	125807450	A	T	ENST00000368797	ENSG00000188690	UROS	TRUE	TRUE
chr10	125807458	C	A	ENST00000368797	ENSG00000188690	UROS	TRUE	TRUE
chr10	125807461	C	A	ENST00000368797	ENSG00000188690	UROS	TRUE	TRUE
chr10	125807464	C	A	ENST00000368797	ENSG00000188690	UROS	TRUE	TRUE
chr10	125807482	T	A	ENST00000368797	ENSG00000188690	UROS	TRUE	TRUE
chr10	125807488	C	A	ENST00000368797	ENSG00000188690	UROS	TRUE	FALSE
chr10	125807488	C	G	ENST00000368797	ENSG00000188690	UROS	TRUE	FALSE
chr10	125807488	C	T	ENST00000368797	ENSG00000188690	UROS	TRUE	FALSE
chr10	125807489	T	A	ENST00000368797	ENSG00000188690	UROS	TRUE	FALSE
chr10	125807489	T	C	ENST00000368797	ENSG00000188690	UROS	TRUE	FALSE
chr10	125807489	T	G	ENST00000368797	ENSG00000188690	UROS	TRUE	FALSE
chr10	125812212	A	C	ENST00000368797	ENSG00000188690	UROS	TRUE	FALSE
chr10	125812212	A	G	ENST00000368797	ENSG00000188690	UROS	TRUE	FALSE
chr10	125812212	A	T	ENST00000368797	ENSG00000188690	UROS	TRUE	FALSE
chr10	125812213	C	A	ENST00000368797	ENSG00000188690	UROS	TRUE	FALSE
chr10	125812213	C	G	ENST00000368797	ENSG00000188690	UROS	TRUE	FALSE
chr10	125812213	C	T	ENST00000368797	ENSG00000188690	UROS	TRUE	FALSE
chr10	125812235	C	A	ENST00000368797	ENSG00000188690	UROS	TRUE	TRUE
chr10	125812242	A	C	ENST00000368797	ENSG00000188690	UROS	TRUE	TRUE
chr10	125812242	A	T	ENST00000368797	ENSG00000188690	UROS	TRUE	TRUE
chr10	125812249	G	C	ENST00000368797	ENSG00000188690	UROS	TRUE	TRUE
chr10	125812249	G	T	ENST00000368797	ENSG00000188690	UROS	TRUE	TRUE
chr10	125812253	T	A	ENST00000368797	ENSG00000188690	UROS	TRUE	TRUE
chr10	125812260	C	T	ENST00000368797	ENSG00000188690	UROS	TRUE	TRUE
chr10	125812261	C	T	ENST00000368797	ENSG00000188690	UROS	TRUE	TRUE
chr10	125812265	T	A	ENST00000368797	ENSG00000188690	UROS
chr10	125812268	C	A	ENST00000368797	ENSG00000188690	UROS	TRUE	TRUE
chr10	125812271	T	A	ENST00000368797	ENSG00000188690	UROS	TRUE	TRUE
chr10	125812283	C	A	ENST00000368797	ENSG00000188690	UROS	TRUE	TRUE
chr10	125812284	C	T	ENST00000368797	ENSG00000188690	UROS	TRUE	TRUE
chr10	125812285	C	T	ENST00000368797	ENSG00000188690	UROS	TRUE	TRUE
chr10	125812289	C	A	ENST00000368797	ENSG00000188690	UROS	TRUE	FALSE
chr10	125812289	C	G	ENST00000368797	ENSG00000188690	UROS	TRUE	FALSE
chr10	125812289	C	T	ENST00000368797	ENSG00000188690	UROS	TRUE	FALSE
chr10	125812290	T	A	ENST00000368797	ENSG00000188690	UROS	TRUE	FALSE
chr10	125812290	T	C	ENST00000368797	ENSG00000188690	UROS	TRUE	FALSE
chr10	125812290	T	G	ENST00000368797	ENSG00000188690	UROS	TRUE	FALSE
chr10	125815032	A	C	ENST00000368797	ENSG00000188690	UROS	TRUE	FALSE
chr10	125815032	A	G	ENST00000368797	ENSG00000188690	UROS	TRUE	FALSE
chr10	125815032	A	T	ENST00000368797	ENSG00000188690	UROS	TRUE	FALSE
chr10	125815033	C	A	ENST00000368797	ENSG00000188690	UROS	TRUE	FALSE
chr10	125815033	C	G	ENST00000368797	ENSG00000188690	UROS	TRUE	FALSE
chr10	125815033	C	T	ENST00000368797	ENSG00000188690	UROS	TRUE	FALSE
chr10	125815037	C	A	ENST00000368797	ENSG00000188690	UROS	TRUE	TRUE
chr10	125815043	T	A	ENST00000368797	ENSG00000188690	UROS	TRUE	TRUE
chr10	125815052	G	A	ENST00000368797	ENSG00000188690	UROS	TRUE	TRUE
chr10	125815055	C	A	ENST00000368797	ENSG00000188690	UROS	TRUE	TRUE
chr10	125815057	A	T	ENST00000368797	ENSG00000188690	UROS	TRUE	TRUE
chr10	125815059	A	T	ENST00000368797	ENSG00000188690	UROS	TRUE	TRUE
chr10	125815063	A	C	ENST00000368797	ENSG00000188690	UROS	TRUE	TRUE
chr10	125815063	A	T	ENST00000368797	ENSG00000188690	UROS	TRUE	TRUE
chr10	125815067	C	A	ENST00000368797	ENSG00000188690	UROS	TRUE	TRUE
chr10	125815076	C	A	ENST00000368797	ENSG00000188690	UROS	TRUE	TRUE
chr10	125815085	T	A	ENST00000368797	ENSG00000188690	UROS	TRUE	TRUE
chr10	125815106	C	A	ENST00000368797	ENSG00000188690	UROS	TRUE	TRUE
chr10	125815110	G	C	ENST00000368797	ENSG00000188690	UROS	TRUE	TRUE
chr10	125815110	G	T	ENST00000368797	ENSG00000188690	UROS	TRUE	TRUE
chr10	125815118	C	A	ENST00000368797	ENSG00000188690	UROS	TRUE	TRUE
chr10	125815131	C	A	ENST00000368797	ENSG00000188690	UROS	TRUE	FALSE
chr10	125815131	C	G	ENST00000368797	ENSG00000188690	UROS	TRUE	FALSE
chr10	125815131	C	T	ENST00000368797	ENSG00000188690	UROS	TRUE	FALSE
chr10	125815132	T	A	ENST00000368797	ENSG00000188690	UROS	TRUE	FALSE
chr10	125815132	T	C	ENST00000368797	ENSG00000188690	UROS	TRUE	FALSE
chr10	125815132	T	G	ENST00000368797	ENSG00000188690	UROS	TRUE	FALSE
chr10	125816175	A	C	ENST00000368797	ENSG00000188690	UROS	TRUE	FALSE
chr10	125816175	A	G	ENST00000368797	ENSG00000188690	UROS	TRUE	FALSE
chr10	125816175	A	T	ENST00000368797	ENSG00000188690	UROS	TRUE	FALSE
chr10	125816176	C	A	ENST00000368797	ENSG00000188690	UROS	TRUE	FALSE
chr10	125816176	C	G	ENST00000368797	ENSG00000188690	UROS	TRUE	FALSE
chr10	125816176	C	T	ENST00000368797	ENSG00000188690	UROS	TRUE	FALSE
chr10	125816179	T	A	ENST00000368797	ENSG00000188690	UROS	TRUE	TRUE
chr10	125816182	C	A	ENST00000368797	ENSG00000188690	UROS	TRUE	TRUE
chr10	125816202	A	T	ENST00000368797	ENSG00000188690	UROS	TRUE	TRUE
chr10	125816209	C	A	ENST00000368797	ENSG00000188690	UROS	TRUE	TRUE
chr10	125816214	G	T	ENST00000368797	ENSG00000188690	UROS	TRUE	TRUE
chr10	125816217	A	C	ENST00000368797	ENSG00000188690	UROS	TRUE	TRUE
chr10	125816217	A	T	ENST00000368797	ENSG00000188690	UROS	TRUE	TRUE
chr10	125816229	A	T	ENST00000368797	ENSG00000188690	UROS	TRUE	TRUE
chr10	125816239	C	A	ENST00000368797	ENSG00000188690	UROS	TRUE	TRUE
chr10	125816245	C	A	ENST00000368797	ENSG00000188690	UROS	TRUE	TRUE
chr10	125816246	A	C	ENST00000368797	ENSG00000188690	UROS	TRUE	TRUE
chr10	125816246	A	T	ENST00000368797	ENSG00000188690	UROS	TRUE	TRUE
chr10	125816250	A	C	ENST00000368797	ENSG00000188690	UROS	TRUE	TRUE
chr10	125816250	A	T	ENST00000368797	ENSG00000188690	UROS	TRUE	TRUE
chr10	125816254	C	A	ENST00000368797	ENSG00000188690	UROS	TRUE	FALSE
chr10	125816256	A	C	ENST00000368797	ENSG00000188690	UROS	TRUE	FALSE
chr10	125816256	A	T	ENST00000368797	ENSG00000188690	UROS	TRUE	FALSE
chr10	125816260	C	A	ENST00000368797	ENSG00000188690	UROS	TRUE	FALSE
chr10	125816261	C	A	ENST00000368797	ENSG00000188690	UROS	TRUE	FALSE
chr10	125816261	C	G	ENST00000368797	ENSG00000188690	UROS	TRUE	FALSE
chr10	125816261	C	T	ENST00000368797	ENSG00000188690	UROS	TRUE	FALSE
chr10	125816262	T	A	ENST00000368797	ENSG00000188690	UROS	TRUE	FALSE
chr10	125816262	T	C	ENST00000368797	ENSG00000188690	UROS	TRUE	FALSE
chr10	125816262	T	G	ENST00000368797	ENSG00000188690	UROS	TRUE	FALSE
chr10	125816435	A	C	ENST00000368797	ENSG00000188690	UROS	TRUE	FALSE
chr10	125816435	A	G	ENST00000368797	ENSG00000188690	UROS	FALSE	FALSE
chr10	125816435	A	T	ENST00000368797	ENSG00000188690	UROS	TRUE	FALSE
chr10	125816436	C	A	ENST00000368797	ENSG00000188690	UROS	TRUE	FALSE
chr10	125816436	C	G	ENST00000368797	ENSG00000188690	UROS	TRUE	FALSE
chr10	125816436	C	T	ENST00000368797	ENSG00000188690	UROS	TRUE	FALSE
chr10	125816443	A	C	ENST00000368797	ENSG00000188690	UROS	TRUE	FALSE
chr10	125816443	A	T	ENST00000368797	ENSG00000188690	UROS	TRUE	FALSE
chr10	125816454	G	A	ENST00000368797	ENSG00000188690	UROS	FALSE	FALSE
chr10	125816458	A	T	ENST00000368797	ENSG00000188690	UROS	FALSE	FALSE
chr10	125816469	C	A	ENST00000368797	ENSG00000188690	UROS	FALSE	FALSE
chr10	125816472	T	A	ENST00000368797	ENSG00000188690	UROS	FALSE	FALSE
chr10	125816481	T	A	ENST00000368797	ENSG00000188690	UROS	FALSE	FALSE
chr10	125816486	A	C	ENST00000368797	ENSG00000188690	UROS	FALSE	FALSE
chr10	125816486	A	T	ENST00000368797	ENSG00000188690	UROS	FALSE	FALSE
chr10	125816496	T	A	ENST00000368797	ENSG00000188690	UROS	FALSE	FALSE
chr10	125816526	C	A	ENST00000368797	ENSG00000188690	UROS	TRUE	FALSE
chr10	125816526	C	G	ENST00000368797	ENSG00000188690	UROS	TRUE	FALSE
chr10	125816526	C	T	ENST00000368797	ENSG00000188690	UROS	TRUE	FALSE
chr10	125816527	T	A	ENST00000368797	ENSG00000188690	UROS	TRUE	FALSE
chr10	125816527	T	C	ENST00000368797	ENSG00000188690	UROS	TRUE	FALSE
chr10	125816527	T	G	ENST00000368797	ENSG00000188690	UROS	TRUE	FALSE
chr10	125823027	A	C	ENST00000368797	ENSG00000188690	UROS	FALSE	FALSE
chr10	125823027	A	G	ENST00000368797	ENSG00000188690	UROS	FALSE	FALSE
chr10	125823027	A	T	ENST00000368797	ENSG00000188690	UROS	FALSE	FALSE
chr10	125823028	C	A	ENST00000368797	ENSG00000188690	UROS	FALSE	FALSE
chr10	125823028	C	G	ENST00000368797	ENSG00000188690	UROS	FALSE	FALSE
chr10	125823028	C	T	ENST00000368797	ENSG00000188690	UROS	FALSE	FALSE
chr10	125823573	A	T	ENST00000278100	ENSG00000107949	BCCIP	FALSE	FALSE
chr10	125823588	G	T	ENST00000278100	ENSG00000107949	BCCIP	FALSE	FALSE
chr10	125823603	C	T	ENST00000278100	ENSG00000107949	BCCIP	FALSE	FALSE
chr10	125823624	C	T	ENST00000278100	ENSG00000107949	BCCIP	TRUE	FALSE
chr10	125823633	G	T	ENST00000278100	ENSG00000107949	BCCIP	TRUE	TRUE
chr10	125823636	G	T	ENST00000278100	ENSG00000107949	BCCIP	TRUE	TRUE
chr10	125823639	G	T	ENST00000278100	ENSG00000107949	BCCIP	TRUE	TRUE
chr10	125823642	G	T	ENST00000278100	ENSG00000107949	BCCIP	TRUE	TRUE
chr10	125823645	A	T	ENST00000278100	ENSG00000107949	BCCIP
chr10	125823648	G	T	ENST00000278100	ENSG00000107949	BCCIP	TRUE	TRUE
chr10	125823654	G	T	ENST00000278100	ENSG00000107949	BCCIP	TRUE	TRUE
chr10	125823660	G	T	ENST00000278100	ENSG00000107949	BCCIP	TRUE	TRUE
chr10	125823666	G	T	ENST00000278100	ENSG00000107949	BCCIP	TRUE	TRUE
chr10	125823687	A	T	ENST00000278100	ENSG00000107949	BCCIP	TRUE	TRUE
chr10	125823690	G	T	ENST00000278100	ENSG00000107949	BCCIP	TRUE	TRUE
chr10	125823693	A	T	ENST00000278100	ENSG00000107949	BCCIP	TRUE	TRUE
chr10	125823699	G	T	ENST00000278100	ENSG00000107949	BCCIP	TRUE	TRUE
chr10	125823702	G	T	ENST00000278100	ENSG00000107949	BCCIP	TRUE	TRUE
chr10	125823708	G	T	ENST00000278100	ENSG00000107949	BCCIP	TRUE	TRUE
chr10	125823720	G	T	ENST00000278100	ENSG00000107949	BCCIP	TRUE	TRUE
chr10	125823723	G	A	ENST00000278100	ENSG00000107949	BCCIP	TRUE	FALSE
chr10	125823723	G	C	ENST00000278100	ENSG00000107949	BCCIP	TRUE	FALSE
chr10	125823723	G	T	ENST00000278100	ENSG00000107949	BCCIP	TRUE	FALSE
chr10	125823724	T	A	ENST00000278100	ENSG00000107949	BCCIP	TRUE	FALSE
chr10	125823724	T	C	ENST00000278100	ENSG00000107949	BCCIP	FALSE	FALSE
chr10	125823724	T	G	ENST00000278100	ENSG00000107949	BCCIP	TRUE	FALSE
chr10	125826589	A	C	ENST00000278100	ENSG00000107949	BCCIP	TRUE	FALSE
chr10	125826589	A	G	ENST00000278100	ENSG00000107949	BCCIP	TRUE	FALSE
chr10	125826589	A	T	ENST00000278100	ENSG00000107949	BCCIP	TRUE	FALSE
chr10	125826590	G	A	ENST00000278100	ENSG00000107949	BCCIP	TRUE	FALSE
chr10	125826590	G	C	ENST00000278100	ENSG00000107949	BCCIP	TRUE	FALSE
chr10	125826590	G	T	ENST00000278100	ENSG00000107949	BCCIP	TRUE	FALSE
chr10	125826591	G	T	ENST00000278100	ENSG00000107949	BCCIP	TRUE	TRUE
chr10	125826603	G	T	ENST00000278100	ENSG00000107949	BCCIP	TRUE	TRUE
chr10	125826609	G	T	ENST00000278100	ENSG00000107949	BCCIP	TRUE	TRUE
chr10	125826617	T	A	ENST00000278100	ENSG00000107949	BCCIP	TRUE	TRUE
chr10	125826617	T	G	ENST00000278100	ENSG00000107949	BCCIP	TRUE	TRUE
chr10	125826625	C	A	ENST00000278100	ENSG00000107949	BCCIP	TRUE	TRUE
chr10	125826625	C	G	ENST00000278100	ENSG00000107949	BCCIP	TRUE	TRUE
chr10	125826638	T	A	ENST00000278100	ENSG00000107949	BCCIP	TRUE	TRUE
chr10	125826638	T	G	ENST00000278100	ENSG00000107949	BCCIP	TRUE	TRUE
chr10	125826642	G	T	ENST00000278100	ENSG00000107949	BCCIP	TRUE	TRUE
chr10	125826648	A	T	ENST00000278100	ENSG00000107949	BCCIP	TRUE	TRUE
chr10	125826651	A	T	ENST00000278100	ENSG00000107949	BCCIP	TRUE	TRUE
chr10	125826655	T	A	ENST00000278100	ENSG00000107949	BCCIP	TRUE	TRUE
chr10	125826655	T	G	ENST00000278100	ENSG00000107949	BCCIP	TRUE	TRUE
chr10	125826660	C	T	ENST00000278100	ENSG00000107949	BCCIP	TRUE	TRUE
chr10	125826663	C	T	ENST00000278100	ENSG00000107949	BCCIP	TRUE	TRUE
chr10	125826666	G	A	ENST00000278100	ENSG00000107949	BCCIP	TRUE	FALSE
chr10	125826666	G	C	ENST00000278100	ENSG00000107949	BCCIP	TRUE	FALSE
chr10	125826666	G	T	ENST00000278100	ENSG00000107949	BCCIP	TRUE	FALSE
chr10	125826667	T	A	ENST00000278100	ENSG00000107949	BCCIP	TRUE	FALSE
chr10	125826667	T	C	ENST00000278100	ENSG00000107949	BCCIP	TRUE	FALSE
chr10	125826667	T	G	ENST00000278100	ENSG00000107949	BCCIP	TRUE	FALSE
chr10	125827556	A	C	ENST00000278100	ENSG00000107949	BCCIP	TRUE	FALSE
chr10	125827556	A	G	ENST00000278100	ENSG00000107949	BCCIP	TRUE	FALSE
chr10	125827556	A	T	ENST00000278100	ENSG00000107949	BCCIP	TRUE	FALSE
chr10	125827557	G	A	ENST00000278100	ENSG00000107949	BCCIP	TRUE	FALSE
chr10	125827557	G	C	ENST00000278100	ENSG00000107949	BCCIP	TRUE	FALSE
chr10	125827557	G	T	ENST00000278100	ENSG00000107949	BCCIP	TRUE	FALSE
chr10	125827567	A	T	ENST00000278100	ENSG00000107949	BCCIP	TRUE	TRUE
chr10	125827588	G	T	ENST00000278100	ENSG00000107949	BCCIP	TRUE	TRUE
chr10	125827604	T	A	ENST00000278100	ENSG00000107949	BCCIP	TRUE	TRUE
chr10	125827604	T	G	ENST00000278100	ENSG00000107949	BCCIP	TRUE	TRUE
chr10	125827609	C	T	ENST00000278100	ENSG00000107949	BCCIP	TRUE	TRUE
chr10	125827612	C	T	ENST00000278100	ENSG00000107949	BCCIP	TRUE	TRUE
chr10	125827636	A	T	ENST00000278100	ENSG00000107949	BCCIP	TRUE	TRUE
chr10	125827639	G	A	ENST00000278100	ENSG00000107949	BCCIP	FALSE	FALSE
chr10	125827639	G	C	ENST00000278100	ENSG00000107949	BCCIP	TRUE	FALSE
chr10	125827639	G	T	ENST00000278100	ENSG00000107949	BCCIP	TRUE	FALSE
chr10	125827640	T	A	ENST00000278100	ENSG00000107949	BCCIP	TRUE	FALSE
chr10	125827640	T	C	ENST00000278100	ENSG00000107949	BCCIP	FALSE	FALSE
chr10	125827640	T	G	ENST00000278100	ENSG00000107949	BCCIP	TRUE	FALSE
chr10	125830560	A	C	ENST00000278100	ENSG00000107949	BCCIP	TRUE	FALSE
chr10	125830560	A	G	ENST00000278100	ENSG00000107949	BCCIP	TRUE	FALSE
chr10	125830560	A	T	ENST00000278100	ENSG00000107949	BCCIP	TRUE	FALSE
chr10	125830561	G	A	ENST00000278100	ENSG00000107949	BCCIP	TRUE	FALSE
chr10	125830561	G	C	ENST00000278100	ENSG00000107949	BCCIP	TRUE	FALSE
chr10	125830561	G	T	ENST00000278100	ENSG00000107949	BCCIP	TRUE	FALSE
chr10	125830562	C	T	ENST00000278100	ENSG00000107949	BCCIP	TRUE	TRUE
chr10	125830575	C	A	ENST00000278100	ENSG00000107949	BCCIP	TRUE	TRUE
chr10	125830575	C	G	ENST00000278100	ENSG00000107949	BCCIP	TRUE	TRUE
chr10	125830577	G	T	ENST00000278100	ENSG00000107949	BCCIP	TRUE	TRUE
chr10	125830601	G	T	ENST00000278100	ENSG00000107949	BCCIP	TRUE	TRUE
chr10	125830607	G	T	ENST00000278100	ENSG00000107949	BCCIP	TRUE	TRUE
chr10	125830632	T	A	ENST00000278100	ENSG00000107949	BCCIP	TRUE	TRUE
chr10	125830632	T	G	ENST00000278100	ENSG00000107949	BCCIP	TRUE	TRUE
chr10	125830638	T	A	ENST00000278100	ENSG00000107949	BCCIP	TRUE	TRUE
chr10	125830638	T	G	ENST00000278100	ENSG00000107949	BCCIP	TRUE	TRUE
chr10	125830643	G	T	ENST00000278100	ENSG00000107949	BCCIP	TRUE	TRUE
chr10	125830646	A	T	ENST00000278100	ENSG00000107949	BCCIP	TRUE	TRUE
chr10	125830649	A	T	ENST00000278100	ENSG00000107949	BCCIP	TRUE	TRUE
chr10	125830652	G	A	ENST00000278100	ENSG00000107949	BCCIP	TRUE	FALSE
chr10	125830652	G	C	ENST00000278100	ENSG00000107949	BCCIP	TRUE	FALSE
chr10	125830652	G	T	ENST00000278100	ENSG00000107949	BCCIP	TRUE	FALSE
chr10	125830653	T	A	ENST00000278100	ENSG00000107949	BCCIP	TRUE	FALSE
chr10	125830653	T	C	ENST00000278100	ENSG00000107949	BCCIP	TRUE	FALSE
chr10	125830653	T	G	ENST00000278100	ENSG00000107949	BCCIP	TRUE	FALSE
chr10	125831418	A	C	ENST00000278100	ENSG00000107949	BCCIP	TRUE	TRUE
chr10	125831418	A	G	ENST00000278100	ENSG00000107949	BCCIP	TRUE	TRUE
chr10	125831418	A	T	ENST00000278100	ENSG00000107949	BCCIP	TRUE	TRUE
chr10	125831419	G	A	ENST00000278100	ENSG00000107949	BCCIP	TRUE	TRUE
chr10	125831419	G	C	ENST00000278100	ENSG00000107949	BCCIP	TRUE	TRUE
chr10	125831419	G	T	ENST00000278100	ENSG00000107949	BCCIP	TRUE	TRUE
chr10	125831426	C	T	ENST00000278100	ENSG00000107949	BCCIP	TRUE	TRUE
chr10	125831431	T	A	ENST00000278100	ENSG00000107949	BCCIP	TRUE	TRUE
chr10	125831435	G	T	ENST00000278100	ENSG00000107949	BCCIP	TRUE	TRUE
chr10	125831438	C	T	ENST00000278100	ENSG00000107949	BCCIP	TRUE	TRUE
chr10	125831444	C	T	ENST00000278100	ENSG00000107949	BCCIP	TRUE	TRUE
chr10	125831447	G	T	ENST00000278100	ENSG00000107949	BCCIP	TRUE	TRUE
chr10	125831451	T	A	ENST00000278100	ENSG00000107949	BCCIP	TRUE	TRUE
chr10	125831467	T	A	ENST00000278100	ENSG00000107949	BCCIP	TRUE	TRUE
chr10	125831468	G	T	ENST00000278100	ENSG00000107949	BCCIP	TRUE	TRUE
chr10	125831471	A	T	ENST00000278100	ENSG00000107949	BCCIP	TRUE	TRUE
chr10	125831479	T	A	ENST00000278100	ENSG00000107949	BCCIP	TRUE	TRUE
chr10	125831480	G	T	ENST00000278100	ENSG00000107949	BCCIP	TRUE	TRUE
chr10	125831483	A	T	ENST00000278100	ENSG00000107949	BCCIP	TRUE	TRUE
chr10	125831495	G	T	ENST00000278100	ENSG00000107949	BCCIP	TRUE	TRUE
chr10	125831498	C	T	ENST00000278100	ENSG00000107949	BCCIP	TRUE	TRUE
chr10	125831507	A	T	ENST00000278100	ENSG00000107949	BCCIP	TRUE	TRUE
chr10	125831514	T	A	ENST00000278100	ENSG00000107949	BCCIP	TRUE	TRUE
chr10	125831514	T	G	ENST00000278100	ENSG00000107949	BCCIP	TRUE	TRUE
chr10	125831528	A	T	ENST00000278100	ENSG00000107949	BCCIP	TRUE	TRUE
chr10	125831552	G	T	ENST00000278100	ENSG00000107949	BCCIP	TRUE	TRUE
chr10	125831555	A	T	ENST00000278100	ENSG00000107949	BCCIP	TRUE	TRUE
chr10	125831576	C	T	ENST00000278100	ENSG00000107949	BCCIP	TRUE	TRUE
chr10	125831596	C	A	ENST00000278100	ENSG00000107949	BCCIP	TRUE	TRUE
chr10	125831596	C	G	ENST00000278100	ENSG00000107949	BCCIP	TRUE	TRUE
chr10	125831597	C	T	ENST00000278100	ENSG00000107949	BCCIP	TRUE	TRUE
chr10	125831600	C	T	ENST00000278100	ENSG00000107949	BCCIP	TRUE	TRUE
chr10	125831606	C	T	ENST00000278100	ENSG00000107949	BCCIP	TRUE	TRUE
chr10	125831608	G	A	ENST00000278100	ENSG00000107949	BCCIP	TRUE	FALSE
chr10	125831608	G	C	ENST00000278100	ENSG00000107949	BCCIP	TRUE	FALSE
chr10	125831608	G	T	ENST00000278100	ENSG00000107949	BCCIP	TRUE	FALSE
chr10	125831609	T	A	ENST00000278100	ENSG00000107949	BCCIP	TRUE	FALSE
chr10	125831609	T	C	ENST00000278100	ENSG00000107949	BCCIP	TRUE	FALSE
chr10	125831609	T	G	ENST00000278100	ENSG00000107949	BCCIP	TRUE	FALSE
chr10	125833770	A	C	ENST00000278100	ENSG00000107949	BCCIP	TRUE	FALSE
chr10	125833770	A	G	ENST00000278100	ENSG00000107949	BCCIP	TRUE	FALSE
chr10	125833770	A	T	ENST00000278100	ENSG00000107949	BCCIP	TRUE	FALSE
chr10	125833771	G	A	ENST00000278100	ENSG00000107949	BCCIP	TRUE	FALSE
chr10	125833771	G	C	ENST00000278100	ENSG00000107949	BCCIP	TRUE	FALSE
chr10	125833771	G	T	ENST00000278100	ENSG00000107949	BCCIP	TRUE	FALSE
chr10	125833773	A	T	ENST00000278100	ENSG00000107949	BCCIP	TRUE	TRUE
chr10	125833776	G	T	ENST00000278100	ENSG00000107949	BCCIP	TRUE	TRUE
chr10	125833794	A	T	ENST00000278100	ENSG00000107949	BCCIP	TRUE	TRUE
chr10	125833803	A	T	ENST00000278100	ENSG00000107949	BCCIP	TRUE	TRUE
chr10	125833811	T	A	ENST00000278100	ENSG00000107949	BCCIP	TRUE	TRUE
chr10	125833815	A	T	ENST00000278100	ENSG00000107949	BCCIP	TRUE	TRUE
chr10	125833820	C	A	ENST00000278100	ENSG00000107949	BCCIP	TRUE	TRUE
chr10	125833823	C	A	ENST00000278100	ENSG00000107949	BCCIP	TRUE	TRUE
chr10	125833823	C	G	ENST00000278100	ENSG00000107949	BCCIP	TRUE	TRUE
chr10	125833829	C	A	ENST00000278100	ENSG00000107949	BCCIP	TRUE	TRUE
chr10	125833829	C	G	ENST00000278100	ENSG00000107949	BCCIP	TRUE	TRUE
chr10	125833842	A	T	ENST00000278100	ENSG00000107949	BCCIP	TRUE	TRUE
chr10	125833854	G	T	ENST00000278100	ENSG00000107949	BCCIP	TRUE	TRUE
chr10	125833860	G	T	ENST00000278100	ENSG00000107949	BCCIP	TRUE	TRUE
chr10	125833863	A	T	ENST00000278100	ENSG00000107949	BCCIP	TRUE	TRUE
chr10	125833875	A	T	ENST00000278100	ENSG00000107949	BCCIP	TRUE	TRUE
chr10	125833878	A	T	ENST00000278100	ENSG00000107949	BCCIP	TRUE	TRUE
chr10	125833881	A	T	ENST00000278100	ENSG00000107949	BCCIP	TRUE	TRUE
chr10	125833893	A	T	ENST00000278100	ENSG00000107949	BCCIP	TRUE	TRUE
chr10	125833896	A	T	ENST00000278100	ENSG00000107949	BCCIP	FALSE	FALSE
chr10	125833899	A	T	ENST00000278100	ENSG00000107949	BCCIP	FALSE	FALSE
chr10	125833909	T	A	ENST00000278100	ENSG00000107949	BCCIP	FALSE	FALSE
chr10	125833909	T	G	ENST00000278100	ENSG00000107949	BCCIP	FALSE	FALSE
chr10	125833926	G	T	ENST00000278100	ENSG00000107949	BCCIP	FALSE	FALSE
chr10	125833929	G	T	ENST00000278100	ENSG00000107949	BCCIP	FALSE	FALSE
chr10	125833932	G	T	ENST00000278100	ENSG00000107949	BCCIP	FALSE	FALSE
chr10	125833943	T	A	ENST00000278100	ENSG00000107949	BCCIP	FALSE	FALSE
chr10	125833943	T	G	ENST00000278100	ENSG00000107949	BCCIP	FALSE	FALSE
chr10	125833944	G	T	ENST00000278100	ENSG00000107949	BCCIP	FALSE	FALSE
chr10	125833947	G	A	ENST00000278100	ENSG00000107949	BCCIP	TRUE	FALSE
chr10	125833947	G	C	ENST00000278100	ENSG00000107949	BCCIP	TRUE	FALSE
chr10	125833947	G	T	ENST00000278100	ENSG00000107949	BCCIP	TRUE	FALSE
chr10	125833948	T	A	ENST00000278100	ENSG00000107949	BCCIP	TRUE	FALSE
chr10	125833948	T	C	ENST00000278100	ENSG00000107949	BCCIP	TRUE	FALSE
chr10	125833948	T	G	ENST00000278100	ENSG00000107949	BCCIP	TRUE	FALSE
chr10	125836102	A	C	ENST00000278100	ENSG00000107949	BCCIP	FALSE	FALSE
chr10	125836102	A	G	ENST00000278100	ENSG00000107949	BCCIP	FALSE	FALSE
chr10	125836102	A	T	ENST00000278100	ENSG00000107949	BCCIP	FALSE	FALSE
chr10	125836103	G	A	ENST00000278100	ENSG00000107949	BCCIP	FALSE	FALSE
chr10	125836103	G	C	ENST00000278100	ENSG00000107949	BCCIP	FALSE	FALSE
chr10	125836103	G	T	ENST00000278100	ENSG00000107949	BCCIP	FALSE	FALSE
chr10	125836104	A	T	ENST00000278100	ENSG00000107949	BCCIP	FALSE	FALSE
chr10	125836116	A	T	ENST00000278100	ENSG00000107949	BCCIP	FALSE	FALSE
chr10	125836127	C	A	ENST00000278100	ENSG00000107949	BCCIP	FALSE	FALSE
chr10	125836127	C	G	ENST00000278100	ENSG00000107949	BCCIP	FALSE	FALSE
chr10	125836129	C	A	ENST00000278100	ENSG00000107949	BCCIP	FALSE	FALSE
chr10	125836129	C	G	ENST00000278100	ENSG00000107949	BCCIP	FALSE	FALSE
chr10	125836134	C	T	ENST00000278100	ENSG00000107949	BCCIP	FALSE	FALSE
chr10	125836137	G	T	ENST00000278100	ENSG00000107949	BCCIP	FALSE	FALSE
chr10	125836140	G	T	ENST00000278100	ENSG00000107949	BCCIP	FALSE	FALSE
chr10	125836154	T	A	ENST00000278100	ENSG00000107949	BCCIP	FALSE	FALSE
chr10	125836158	G	T	ENST00000278100	ENSG00000107949	BCCIP	FALSE	FALSE
chr10	125836164	A	T	ENST00000278100	ENSG00000107949	BCCIP	FALSE	FALSE
chr10	125836168	G	A	ENST00000278100	ENSG00000107949	BCCIP	FALSE	FALSE
chr10	125836169	G	A	ENST00000278100	ENSG00000107949	BCCIP	FALSE	FALSE
chr10	125836198	T	A	ENST00000278100	ENSG00000107949	BCCIP	FALSE	FALSE
chr10	125836200	C	T	ENST00000278100	ENSG00000107949	BCCIP	FALSE	FALSE
chr10	125836213	T	A	ENST00000278100	ENSG00000107949	BCCIP	FALSE	FALSE
chr10	125836213	T	G	ENST00000278100	ENSG00000107949	BCCIP	FALSE	FALSE
chr10	125836227	A	T	ENST00000278100	ENSG00000107949	BCCIP	FALSE	FALSE
chr10	125836236	G	T	ENST00000278100	ENSG00000107949	BCCIP	FALSE	FALSE
chr10	125836248	A	T	ENST00000278100	ENSG00000107949	BCCIP	FALSE	FALSE
chr10	125836254	A	T	ENST00000278100	ENSG00000107949	BCCIP	FALSE	FALSE
chr10	125836257	G	T	ENST00000278100	ENSG00000107949	BCCIP	FALSE	FALSE
chr10	125836262	T	A	ENST00000278100	ENSG00000107949	BCCIP	FALSE	FALSE
chr10	125836262	T	G	ENST00000278100	ENSG00000107949	BCCIP	FALSE	FALSE
chr10	125836692	G	A	ENST00000284690	ENSG00000089876	DHX32	FALSE	FALSE
chr10	125836699	G	T	ENST00000284690	ENSG00000089876	DHX32	FALSE	FALSE
chr10	125836704	T	A	ENST00000284690	ENSG00000089876	DHX32	FALSE	FALSE
chr10	125836707	G	A	ENST00000284690	ENSG00000089876	DHX32	FALSE	FALSE
chr10	125836710	C	A	ENST00000284690	ENSG00000089876	DHX32	FALSE	FALSE
chr10	125836716	C	A	ENST00000284690	ENSG00000089876	DHX32	FALSE	FALSE
chr10	125836720	G	T	ENST00000284690	ENSG00000089876	DHX32	FALSE	FALSE
chr10	125836728	C	A	ENST00000284690	ENSG00000089876	DHX32	FALSE	FALSE
chr10	125836729	A	T	ENST00000284690	ENSG00000089876	DHX32	FALSE	FALSE
chr10	125836737	G	A	ENST00000284690	ENSG00000089876	DHX32	FALSE	FALSE
chr10	125836740	G	A	ENST00000284690	ENSG00000089876	DHX32	FALSE	FALSE
chr10	125836743	C	A	ENST00000284690	ENSG00000089876	DHX32	FALSE	FALSE
chr10	125836746	T	A	ENST00000284690	ENSG00000089876	DHX32	FALSE	FALSE
chr10	125836757	G	C	ENST00000284690	ENSG00000089876	DHX32	FALSE	FALSE
chr10	125836757	G	T	ENST00000284690	ENSG00000089876	DHX32	FALSE	FALSE
chr10	125836785	G	A	ENST00000284690	ENSG00000089876	DHX32	FALSE	FALSE
chr10	125836788	G	A	ENST00000284690	ENSG00000089876	DHX32	FALSE	FALSE
chr10	125836800	T	A	ENST00000284690	ENSG00000089876	DHX32	FALSE	FALSE
chr10	125836806	C	A	ENST00000284690	ENSG00000089876	DHX32	FALSE	FALSE
chr10	125836828	A	C	ENST00000284690	ENSG00000089876	DHX32	FALSE	FALSE
chr10	125836828	A	T	ENST00000284690	ENSG00000089876	DHX32	FALSE	FALSE
chr10	125836831	G	C	ENST00000284690	ENSG00000089876	DHX32	FALSE	FALSE
chr10	125836831	G	T	ENST00000284690	ENSG00000089876	DHX32	FALSE	FALSE
chr10	125836836	G	A	ENST00000284690	ENSG00000089876	DHX32	FALSE	FALSE
chr10	125836848	G	A	ENST00000284690	ENSG00000089876	DHX32	FALSE	FALSE
chr10	125836856	C	A	ENST00000284690	ENSG00000089876	DHX32	TRUE	FALSE
chr10	125836856	C	G	ENST00000284690	ENSG00000089876	DHX32	TRUE	FALSE
chr10	125836856	C	T	ENST00000284690	ENSG00000089876	DHX32	TRUE	FALSE
chr10	125836857	T	A	ENST00000284690	ENSG00000089876	DHX32	TRUE	FALSE
chr10	125836857	T	C	ENST00000284690	ENSG00000089876	DHX32	TRUE	FALSE
chr10	125836857	T	G	ENST00000284690	ENSG00000089876	DHX32	TRUE	FALSE
chr10	125838204	A	C	ENST00000284690	ENSG00000089876	DHX32	TRUE	FALSE
chr10	125838204	A	G	ENST00000284690	ENSG00000089876	DHX32	TRUE	FALSE
chr10	125838204	A	T	ENST00000284690	ENSG00000089876	DHX32	TRUE	FALSE
chr10	125838205	C	A	ENST00000284690	ENSG00000089876	DHX32	TRUE	FALSE
chr10	125838205	C	G	ENST00000284690	ENSG00000089876	DHX32	TRUE	FALSE
chr10	125838205	C	T	ENST00000284690	ENSG00000089876	DHX32	TRUE	FALSE
chr10	125838210	C	A	ENST00000284690	ENSG00000089876	DHX32	FALSE	FALSE
chr10	125838222	C	A	ENST00000284690	ENSG00000089876	DHX32	FALSE	FALSE
chr10	125838224	G	C	ENST00000284690	ENSG00000089876	DHX32	FALSE	FALSE
chr10	125838224	G	T	ENST00000284690	ENSG00000089876	DHX32	FALSE	FALSE
chr10	125838238	G	C	ENST00000284690	ENSG00000089876	DHX32	FALSE	FALSE
chr10	125838238	G	T	ENST00000284690	ENSG00000089876	DHX32	FALSE	FALSE
chr10	125838249	C	A	ENST00000284690	ENSG00000089876	DHX32	FALSE	FALSE
chr10	125838264	T	A	ENST00000284690	ENSG00000089876	DHX32	TRUE	TRUE
chr10	125838277	C	T	ENST00000284690	ENSG00000089876	DHX32	TRUE	TRUE
chr10	125838278	C	T	ENST00000284690	ENSG00000089876	DHX32	TRUE	TRUE
chr10	125838282	C	A	ENST00000284690	ENSG00000089876	DHX32	TRUE	TRUE
chr10	125838291	T	A	ENST00000284690	ENSG00000089876	DHX32	TRUE	TRUE
chr10	125838294	T	A	ENST00000284690	ENSG00000089876	DHX32	TRUE	TRUE
chr10	125838302	G	C	ENST00000284690	ENSG00000089876	DHX32	TRUE	TRUE
chr10	125838302	G	T	ENST00000284690	ENSG00000089876	DHX32	TRUE	TRUE
chr10	125838304	G	C	ENST00000284690	ENSG00000089876	DHX32	TRUE	TRUE
chr10	125838304	G	T	ENST00000284690	ENSG00000089876	DHX32	TRUE	TRUE
chr10	125838327	G	A	ENST00000284690	ENSG00000089876	DHX32	TRUE	TRUE
chr10	125838336	G	A	ENST00000284690	ENSG00000089876	DHX32	TRUE	TRUE
chr10	125838339	T	A	ENST00000284690	ENSG00000089876	DHX32	TRUE	TRUE
chr10	125838353	A	C	ENST00000284690	ENSG00000089876	DHX32	TRUE	TRUE
chr10	125838353	A	T	ENST00000284690	ENSG00000089876	DHX32	TRUE	TRUE
chr10	125838355	G	C	ENST00000284690	ENSG00000089876	DHX32	TRUE	TRUE
chr10	125838355	G	T	ENST00000284690	ENSG00000089876	DHX32	TRUE	TRUE
chr10	125838365	G	C	ENST00000284690	ENSG00000089876	DHX32	TRUE	TRUE
chr10	125838365	G	T	ENST00000284690	ENSG00000089876	DHX32	TRUE	TRUE
chr10	125838369	C	A	ENST00000284690	ENSG00000089876	DHX32	TRUE	TRUE
chr10	125838388	C	A	ENST00000284690	ENSG00000089876	DHX32	TRUE	FALSE
chr10	125838388	C	G	ENST00000284690	ENSG00000089876	DHX32	TRUE	FALSE
chr10	125838388	C	T	ENST00000284690	ENSG00000089876	DHX32	TRUE	FALSE
chr10	125838389	T	A	ENST00000284690	ENSG00000089876	DHX32	TRUE	FALSE
chr10	125838389	T	C	ENST00000284690	ENSG00000089876	DHX32	TRUE	FALSE
chr10	125838389	T	G	ENST00000284690	ENSG00000089876	DHX32	TRUE	FALSE
chr10	125838999	A	C	ENST00000284690	ENSG00000089876	DHX32	TRUE	FALSE
chr10	125838999	A	G	ENST00000284690	ENSG00000089876	DHX32	TRUE	FALSE
chr10	125838999	A	T	ENST00000284690	ENSG00000089876	DHX32	TRUE	FALSE
chr10	125839000	C	A	ENST00000284690	ENSG00000089876	DHX32	TRUE	FALSE
chr10	125839000	C	G	ENST00000284690	ENSG00000089876	DHX32	TRUE	FALSE
chr10	125839000	C	T	ENST00000284690	ENSG00000089876	DHX32	TRUE	FALSE
chr10	125839003	G	A	ENST00000284690	ENSG00000089876	DHX32	TRUE	TRUE
chr10	125839010	G	C	ENST00000284690	ENSG00000089876	DHX32	TRUE	TRUE
chr10	125839010	G	T	ENST00000284690	ENSG00000089876	DHX32	TRUE	TRUE
chr10	125839030	T	A	ENST00000284690	ENSG00000089876	DHX32	TRUE	TRUE
chr10	125839033	T	A	ENST00000284690	ENSG00000089876	DHX32	TRUE	TRUE
chr10	125839051	C	A	ENST00000284690	ENSG00000089876	DHX32	TRUE	TRUE
chr10	125839054	T	A	ENST00000284690	ENSG00000089876	DHX32	TRUE	TRUE
chr10	125839072	C	A	ENST00000284690	ENSG00000089876	DHX32	TRUE	TRUE
chr10	125839076	A	C	ENST00000284690	ENSG00000089876	DHX32	TRUE	TRUE
chr10	125839076	A	T	ENST00000284690	ENSG00000089876	DHX32	TRUE	TRUE
chr10	125839087	C	A	ENST00000284690	ENSG00000089876	DHX32	TRUE	TRUE
chr10	125839093	G	A	ENST00000284690	ENSG00000089876	DHX32	TRUE	TRUE
chr10	125839096	T	A	ENST00000284690	ENSG00000089876	DHX32	TRUE	TRUE
chr10	125839105	C	A	ENST00000284690	ENSG00000089876	DHX32	TRUE	TRUE
chr10	125839107	A	C	ENST00000284690	ENSG00000089876	DHX32	TRUE	TRUE
chr10	125839107	A	T	ENST00000284690	ENSG00000089876	DHX32	TRUE	TRUE
chr10	125839114	C	A	ENST00000284690	ENSG00000089876	DHX32	TRUE	TRUE
chr10	125839120	G	A	ENST00000284690	ENSG00000089876	DHX32	TRUE	TRUE
chr10	125839138	T	A	ENST00000284690	ENSG00000089876	DHX32	TRUE	TRUE
chr10	125839146	G	C	ENST00000284690	ENSG00000089876	DHX32	TRUE	TRUE
chr10	125839146	G	T	ENST00000284690	ENSG00000089876	DHX32	TRUE	TRUE
chr10	125839148	A	T	ENST00000284690	ENSG00000089876	DHX32	TRUE	TRUE
chr10	125839160	G	C	ENST00000284690	ENSG00000089876	DHX32	TRUE	TRUE
chr10	125839160	G	T	ENST00000284690	ENSG00000089876	DHX32	TRUE	TRUE
chr10	125839169	A	T	ENST00000284690	ENSG00000089876	DHX32	TRUE	TRUE
chr10	125839172	C	T	ENST00000284690	ENSG00000089876	DHX32	TRUE	TRUE
chr10	125839173	C	T	ENST00000284690	ENSG00000089876	DHX32	TRUE	TRUE
chr10	125839177	T	A	ENST00000284690	ENSG00000089876	DHX32	TRUE	TRUE
chr10	125839180	C	A	ENST00000284690	ENSG00000089876	DHX32	TRUE	TRUE
chr10	125839184	A	T	ENST00000284690	ENSG00000089876	DHX32	TRUE	TRUE
chr10	125839187	G	C	ENST00000284690	ENSG00000089876	DHX32	TRUE	TRUE
chr10	125839187	G	T	ENST00000284690	ENSG00000089876	DHX32	TRUE	TRUE
chr10	125839189	C	A	ENST00000284690	ENSG00000089876	DHX32	TRUE	FALSE
chr10	125839189	C	G	ENST00000284690	ENSG00000089876	DHX32	TRUE	FALSE
chr10	125839189	C	T	ENST00000284690	ENSG00000089876	DHX32	TRUE	FALSE
chr10	125839190	T	A	ENST00000284690	ENSG00000089876	DHX32	TRUE	FALSE
chr10	125839190	T	C	ENST00000284690	ENSG00000089876	DHX32	TRUE	FALSE
chr10	125839190	T	G	ENST00000284690	ENSG00000089876	DHX32	TRUE	FALSE
chr10	125840845	A	C	ENST00000284690	ENSG00000089876	DHX32	TRUE	FALSE
chr10	125840845	A	G	ENST00000284690	ENSG00000089876	DHX32	TRUE	FALSE
chr10	125840845	A	T	ENST00000284690	ENSG00000089876	DHX32	TRUE	FALSE
chr10	125840846	C	A	ENST00000284690	ENSG00000089876	DHX32	TRUE	FALSE
chr10	125840846	C	G	ENST00000284690	ENSG00000089876	DHX32	TRUE	FALSE
chr10	125840846	C	T	ENST00000284690	ENSG00000089876	DHX32	TRUE	FALSE
chr10	125840850	C	A	ENST00000284690	ENSG00000089876	DHX32	TRUE	TRUE
chr10	125840877	G	A	ENST00000284690	ENSG00000089876	DHX32	TRUE	TRUE
chr10	125840878	G	C	ENST00000284690	ENSG00000089876	DHX32	TRUE	TRUE
chr10	125840878	G	T	ENST00000284690	ENSG00000089876	DHX32	TRUE	TRUE
chr10	125840886	T	A	ENST00000284690	ENSG00000089876	DHX32	TRUE	TRUE
chr10	125840887	G	C	ENST00000284690	ENSG00000089876	DHX32	TRUE	TRUE
chr10	125840887	G	T	ENST00000284690	ENSG00000089876	DHX32	TRUE	TRUE
chr10	125840916	C	A	ENST00000284690	ENSG00000089876	DHX32	TRUE	TRUE
chr10	125840919	C	A	ENST00000284690	ENSG00000089876	DHX32	TRUE	TRUE
chr10	125840927	A	C	ENST00000284690	ENSG00000089876	DHX32	TRUE	TRUE
chr10	125840927	A	T	ENST00000284690	ENSG00000089876	DHX32	TRUE	TRUE
chr10	125840937	T	A	ENST00000284690	ENSG00000089876	DHX32	TRUE	TRUE
chr10	125840938	C	T	ENST00000284690	ENSG00000089876	DHX32	TRUE	TRUE
chr10	125840939	C	T	ENST00000284690	ENSG00000089876	DHX32	TRUE	TRUE
chr10	125840941	A	T	ENST00000284690	ENSG00000089876	DHX32	TRUE	TRUE
chr10	125840948	A	T	ENST00000284690	ENSG00000089876	DHX32	TRUE	TRUE
chr10	125840958	C	A	ENST00000284690	ENSG00000089876	DHX32	TRUE	TRUE
chr10	125840961	C	A	ENST00000284690	ENSG00000089876	DHX32	TRUE	TRUE
chr10	125840967	C	A	ENST00000284690	ENSG00000089876	DHX32	TRUE	TRUE
chr10	125840981	G	C	ENST00000284690	ENSG00000089876	DHX32	TRUE	TRUE
chr10	125840981	G	T	ENST00000284690	ENSG00000089876	DHX32	TRUE	TRUE
chr10	125840986	G	T	ENST00000284690	ENSG00000089876	DHX32	TRUE	TRUE
chr10	125840997	C	A	ENST00000284690	ENSG00000089876	DHX32	TRUE	FALSE
chr10	125840997	C	G	ENST00000284690	ENSG00000089876	DHX32	TRUE	FALSE
chr10	125840997	C	T	ENST00000284690	ENSG00000089876	DHX32	TRUE	FALSE
chr10	125840998	T	A	ENST00000284690	ENSG00000089876	DHX32	TRUE	FALSE
chr10	125840998	T	C	ENST00000284690	ENSG00000089876	DHX32	TRUE	FALSE
chr10	125840998	T	G	ENST00000284690	ENSG00000089876	DHX32	TRUE	FALSE
chr10	125841741	A	C	ENST00000284690	ENSG00000089876	DHX32	TRUE	FALSE
chr10	125841741	A	G	ENST00000284690	ENSG00000089876	DHX32	TRUE	FALSE
chr10	125841741	A	T	ENST00000284690	ENSG00000089876	DHX32	TRUE	FALSE
chr10	125841742	C	A	ENST00000284690	ENSG00000089876	DHX32	TRUE	FALSE
chr10	125841742	C	G	ENST00000284690	ENSG00000089876	DHX32	TRUE	FALSE
chr10	125841742	C	T	ENST00000284690	ENSG00000089876	DHX32	FALSE	FALSE
chr10	125841773	C	A	ENST00000284690	ENSG00000089876	DHX32	TRUE	TRUE
chr10	125841780	A	T	ENST00000284690	ENSG00000089876	DHX32	TRUE	TRUE
chr10	125841791	C	A	ENST00000284690	ENSG00000089876	DHX32	TRUE	TRUE
chr10	125841792	A	T	ENST00000284690	ENSG00000089876	DHX32	TRUE	TRUE
chr10	125841802	A	C	ENST00000284690	ENSG00000089876	DHX32	TRUE	TRUE
chr10	125841802	A	T	ENST00000284690	ENSG00000089876	DHX32	TRUE	TRUE
chr10	125841812	T	A	ENST00000284690	ENSG00000089876	DHX32	TRUE	TRUE
chr10	125841814	G	T	ENST00000284690	ENSG00000089876	DHX32	TRUE	TRUE
chr10	125841821	G	A	ENST00000284690	ENSG00000089876	DHX32	TRUE	TRUE
chr10	125841839	C	A	ENST00000284690	ENSG00000089876	DHX32	TRUE	TRUE
chr10	125841841	G	C	ENST00000284690	ENSG00000089876	DHX32	TRUE	TRUE
chr10	125841841	G	T	ENST00000284690	ENSG00000089876	DHX32	TRUE	TRUE
chr10	125841854	C	A	ENST00000284690	ENSG00000089876	DHX32	TRUE	TRUE
chr10	125841860	C	A	ENST00000284690	ENSG00000089876	DHX32	TRUE	TRUE
chr10	125841872	C	A	ENST00000284690	ENSG00000089876	DHX32	TRUE	TRUE
chr10	125841894	A	C	ENST00000284690	ENSG00000089876	DHX32	TRUE	TRUE
chr10	125841894	A	T	ENST00000284690	ENSG00000089876	DHX32	TRUE	TRUE
chr10	125841901	A	C	ENST00000284690	ENSG00000089876	DHX32	TRUE	TRUE
chr10	125841901	A	T	ENST00000284690	ENSG00000089876	DHX32	TRUE	TRUE
chr10	125841908	C	A	ENST00000284690	ENSG00000089876	DHX32	TRUE	TRUE
chr10	125841910	A	T	ENST00000284690	ENSG00000089876	DHX32	TRUE	TRUE
chr10	125841917	G	A	ENST00000284690	ENSG00000089876	DHX32	TRUE	TRUE
chr10	125841922	A	T	ENST00000284690	ENSG00000089876	DHX32	TRUE	TRUE
chr10	125841929	C	A	ENST00000284690	ENSG00000089876	DHX32	TRUE	TRUE
chr10	125841935	C	A	ENST00000284690	ENSG00000089876	DHX32	TRUE	FALSE
chr10	125841935	C	G	ENST00000284690	ENSG00000089876	DHX32	TRUE	FALSE
chr10	125841935	C	T	ENST00000284690	ENSG00000089876	DHX32	TRUE	FALSE
chr10	125841936	T	A	ENST00000284690	ENSG00000089876	DHX32	TRUE	FALSE
chr10	125841936	T	C	ENST00000284690	ENSG00000089876	DHX32	TRUE	FALSE
chr10	125841936	T	G	ENST00000284690	ENSG00000089876	DHX32	TRUE	FALSE
chr10	125852291	A	C	ENST00000284690	ENSG00000089876	DHX32	TRUE	FALSE
chr10	125852291	A	G	ENST00000284690	ENSG00000089876	DHX32	TRUE	FALSE
chr10	125852291	A	T	ENST00000284690	ENSG00000089876	DHX32	TRUE	FALSE
chr10	125852292	C	A	ENST00000284690	ENSG00000089876	DHX32	TRUE	FALSE
chr10	125852292	C	G	ENST00000284690	ENSG00000089876	DHX32	TRUE	FALSE
chr10	125852292	C	T	ENST00000284690	ENSG00000089876	DHX32	TRUE	FALSE
chr10	125852299	T	A	ENST00000284690	ENSG00000089876	DHX32	TRUE	TRUE
chr10	125852312	A	T	ENST00000284690	ENSG00000089876	DHX32	TRUE	TRUE
chr10	125852344	T	A	ENST00000284690	ENSG00000089876	DHX32	TRUE	TRUE
chr10	125852377	C	A	ENST00000284690	ENSG00000089876	DHX32	TRUE	TRUE
chr10	125852380	G	A	ENST00000284690	ENSG00000089876	DHX32	TRUE	TRUE
chr10	125852386	C	A	ENST00000284690	ENSG00000089876	DHX32	TRUE	TRUE
chr10	125852395	T	A	ENST00000284690	ENSG00000089876	DHX32	TRUE	TRUE
chr10	125852413	T	A	ENST00000284690	ENSG00000089876	DHX32	TRUE	TRUE
chr10	125852425	C	A	ENST00000284690	ENSG00000089876	DHX32	TRUE	TRUE
chr10	125852428	C	A	ENST00000284690	ENSG00000089876	DHX32	TRUE	TRUE
chr10	125852432	G	C	ENST00000284690	ENSG00000089876	DHX32	TRUE	TRUE
chr10	125852432	G	T	ENST00000284690	ENSG00000089876	DHX32	TRUE	TRUE
chr10	125852438	G	T	ENST00000284690	ENSG00000089876	DHX32	TRUE	TRUE
chr10	125852449	T	A	ENST00000284690	ENSG00000089876	DHX32	TRUE	TRUE
chr10	125852452	C	A	ENST00000284690	ENSG00000089876	DHX32	TRUE	FALSE
chr10	125852452	C	G	ENST00000284690	ENSG00000089876	DHX32	TRUE	FALSE
chr10	125852452	C	T	ENST00000284690	ENSG00000089876	DHX32	TRUE	FALSE
chr10	125852453	T	A	ENST00000284690	ENSG00000089876	DHX32	TRUE	FALSE
chr10	125852453	T	C	ENST00000284690	ENSG00000089876	DHX32	TRUE	FALSE
chr10	125852453	T	G	ENST00000284690	ENSG00000089876	DHX32	TRUE	FALSE
chr10	125852541	A	C	ENST00000284690	ENSG00000089876	DHX32	TRUE	FALSE
chr10	125852541	A	G	ENST00000284690	ENSG00000089876	DHX32	TRUE	FALSE
chr10	125852541	A	T	ENST00000284690	ENSG00000089876	DHX32	TRUE	FALSE
chr10	125852542	C	A	ENST00000284690	ENSG00000089876	DHX32	TRUE	FALSE
chr10	125852542	C	G	ENST00000284690	ENSG00000089876	DHX32	TRUE	FALSE
chr10	125852542	C	T	ENST00000284690	ENSG00000089876	DHX32	TRUE	FALSE
chr10	125852543	C	A	ENST00000284690	ENSG00000089876	DHX32	TRUE	TRUE
chr10	125852545	G	C	ENST00000284690	ENSG00000089876	DHX32	TRUE	TRUE
chr10	125852545	G	T	ENST00000284690	ENSG00000089876	DHX32	TRUE	TRUE
chr10	125852554	G	C	ENST00000284690	ENSG00000089876	DHX32	TRUE	TRUE
chr10	125852554	G	T	ENST00000284690	ENSG00000089876	DHX32	TRUE	TRUE
chr10	125852567	G	A	ENST00000284690	ENSG00000089876	DHX32	TRUE	TRUE
chr10	125852570	T	A	ENST00000284690	ENSG00000089876	DHX32	TRUE	TRUE
chr10	125852579	C	A	ENST00000284690	ENSG00000089876	DHX32	TRUE	TRUE
chr10	125852585	G	A	ENST00000284690	ENSG00000089876	DHX32	TRUE	TRUE
chr10	125852591	G	A	ENST00000284690	ENSG00000089876	DHX32	TRUE	TRUE
chr10	125852603	G	A	ENST00000284690	ENSG00000089876	DHX32	TRUE	TRUE
chr10	125852614	G	T	ENST00000284690	ENSG00000089876	DHX32	TRUE	TRUE
chr10	125852624	T	A	ENST00000284690	ENSG00000089876	DHX32	TRUE	TRUE
chr10	125852630	T	A	ENST00000284690	ENSG00000089876	DHX32	TRUE	TRUE
chr10	125852637	G	C	ENST00000284690	ENSG00000089876	DHX32	TRUE	TRUE
chr10	125852637	G	T	ENST00000284690	ENSG00000089876	DHX32	TRUE	TRUE
chr10	125852643	C	A	ENST00000284690	ENSG00000089876	DHX32	TRUE	FALSE
chr10	125852643	C	G	ENST00000284690	ENSG00000089876	DHX32	TRUE	FALSE
chr10	125852643	C	T	ENST00000284690	ENSG00000089876	DHX32	TRUE	FALSE
chr10	125852644	T	A	ENST00000284690	ENSG00000089876	DHX32	TRUE	FALSE
chr10	125852644	T	C	ENST00000284690	ENSG00000089876	DHX32	TRUE	FALSE
chr10	125852644	T	G	ENST00000284690	ENSG00000089876	DHX32	TRUE	FALSE
chr10	125853959	A	C	ENST00000284690	ENSG00000089876	DHX32	TRUE	FALSE
chr10	125853959	A	G	ENST00000284690	ENSG00000089876	DHX32	TRUE	FALSE
chr10	125853959	A	T	ENST00000284690	ENSG00000089876	DHX32	TRUE	FALSE
chr10	125853960	C	A	ENST00000284690	ENSG00000089876	DHX32	TRUE	FALSE
chr10	125853960	C	G	ENST00000284690	ENSG00000089876	DHX32	TRUE	FALSE
chr10	125853960	C	T	ENST00000284690	ENSG00000089876	DHX32	TRUE	FALSE
chr10	125853963	T	A	ENST00000284690	ENSG00000089876	DHX32	TRUE	TRUE
chr10	125853966	T	A	ENST00000284690	ENSG00000089876	DHX32	TRUE	TRUE
chr10	125853969	T	A	ENST00000284690	ENSG00000089876	DHX32	TRUE	TRUE
chr10	125853972	C	A	ENST00000284690	ENSG00000089876	DHX32	TRUE	TRUE
chr10	125853996	T	A	ENST00000284690	ENSG00000089876	DHX32	TRUE	TRUE
chr10	125854001	G	C	ENST00000284690	ENSG00000089876	DHX32	TRUE	TRUE
chr10	125854001	G	T	ENST00000284690	ENSG00000089876	DHX32	TRUE	TRUE
chr10	125854009	C	T	ENST00000284690	ENSG00000089876	DHX32	TRUE	TRUE
chr10	125854010	C	T	ENST00000284690	ENSG00000089876	DHX32	TRUE	TRUE
chr10	125854016	A	T	ENST00000284690	ENSG00000089876	DHX32	TRUE	TRUE
chr10	125854023	C	A	ENST00000284690	ENSG00000089876	DHX32	TRUE	TRUE
chr10	125854026	C	A	ENST00000284690	ENSG00000089876	DHX32	TRUE	TRUE
chr10	125854040	A	C	ENST00000284690	ENSG00000089876	DHX32	TRUE	TRUE
chr10	125854040	A	T	ENST00000284690	ENSG00000089876	DHX32	TRUE	TRUE
chr10	125854050	T	A	ENST00000284690	ENSG00000089876	DHX32	TRUE	TRUE
chr10	125854053	T	A	ENST00000284690	ENSG00000089876	DHX32	TRUE	TRUE
chr10	125854056	G	A	ENST00000284690	ENSG00000089876	DHX32	TRUE	TRUE
chr10	125854057	A	C	ENST00000284690	ENSG00000089876	DHX32	TRUE	TRUE
chr10	125854057	A	T	ENST00000284690	ENSG00000089876	DHX32	TRUE	TRUE
chr10	125854065	G	A	ENST00000284690	ENSG00000089876	DHX32	TRUE	TRUE
chr10	125854066	G	T	ENST00000284690	ENSG00000089876	DHX32	TRUE	TRUE
chr10	125854071	T	A	ENST00000284690	ENSG00000089876	DHX32	TRUE	TRUE
chr10	125854074	T	A	ENST00000284690	ENSG00000089876	DHX32	TRUE	TRUE
chr10	125854077	C	A	ENST00000284690	ENSG00000089876	DHX32	TRUE	TRUE
chr10	125854083	C	A	ENST00000284690	ENSG00000089876	DHX32	TRUE	TRUE
chr10	125854095	T	A	ENST00000284690	ENSG00000089876	DHX32	TRUE	TRUE
chr10	125854100	A	T	ENST00000284690	ENSG00000089876	DHX32	TRUE	TRUE
chr10	125854103	G	C	ENST00000284690	ENSG00000089876	DHX32	TRUE	TRUE
chr10	125854103	G	T	ENST00000284690	ENSG00000089876	DHX32	TRUE	TRUE
chr10	125854105	A	T	ENST00000284690	ENSG00000089876	DHX32	TRUE	TRUE
chr10	125854110	T	A	ENST00000284690	ENSG00000089876	DHX32	TRUE	TRUE
chr10	125854113	C	A	ENST00000284690	ENSG00000089876	DHX32	TRUE	TRUE
chr10	125854116	T	A	ENST00000284690	ENSG00000089876	DHX32	TRUE	TRUE
chr10	125854120	A	C	ENST00000284690	ENSG00000089876	DHX32	TRUE	TRUE
chr10	125854120	A	T	ENST00000284690	ENSG00000089876	DHX32	TRUE	TRUE
chr10	125854124	A	T	ENST00000284690	ENSG00000089876	DHX32	TRUE	TRUE
chr10	125854143	C	A	ENST00000284690	ENSG00000089876	DHX32	TRUE	TRUE
chr10	125854146	C	A	ENST00000284690	ENSG00000089876	DHX32	TRUE	TRUE
chr10	125854170	C	A	ENST00000284690	ENSG00000089876	DHX32	TRUE	TRUE
chr10	125854173	G	A	ENST00000284690	ENSG00000089876	DHX32	TRUE	TRUE
chr10	125854174	A	C	ENST00000284690	ENSG00000089876	DHX32	TRUE	TRUE
chr10	125854174	A	T	ENST00000284690	ENSG00000089876	DHX32	TRUE	TRUE
chr10	125854185	C	A	ENST00000284690	ENSG00000089876	DHX32	TRUE	TRUE
chr10	125854186	A	T	ENST00000284690	ENSG00000089876	DHX32	TRUE	TRUE
chr10	125854194	T	A	ENST00000284690	ENSG00000089876	DHX32	TRUE	TRUE
chr10	125854197	C	A	ENST00000284690	ENSG00000089876	DHX32	TRUE	TRUE
chr10	125854204	C	A	ENST00000284690	ENSG00000089876	DHX32	TRUE	FALSE
chr10	125854204	C	G	ENST00000284690	ENSG00000089876	DHX32	TRUE	FALSE
chr10	125854204	C	T	ENST00000284690	ENSG00000089876	DHX32	TRUE	FALSE
chr10	125854205	T	A	ENST00000284690	ENSG00000089876	DHX32	TRUE	FALSE
chr10	125854205	T	C	ENST00000284690	ENSG00000089876	DHX32	TRUE	FALSE
chr10	125854205	T	G	ENST00000284690	ENSG00000089876	DHX32	TRUE	FALSE
chr10	125859601	A	C	ENST00000284690	ENSG00000089876	DHX32	TRUE	FALSE
chr10	125859601	A	G	ENST00000284690	ENSG00000089876	DHX32	TRUE	FALSE
chr10	125859601	A	T	ENST00000284690	ENSG00000089876	DHX32	TRUE	FALSE
chr10	125859602	C	A	ENST00000284690	ENSG00000089876	DHX32	TRUE	FALSE
chr10	125859602	C	G	ENST00000284690	ENSG00000089876	DHX32	TRUE	FALSE
chr10	125859602	C	T	ENST00000284690	ENSG00000089876	DHX32	TRUE	FALSE
chr10	125859605	G	A	ENST00000284690	ENSG00000089876	DHX32	TRUE	TRUE
chr10	125859608	C	A	ENST00000284690	ENSG00000089876	DHX32	TRUE	TRUE
chr10	125859609	A	T	ENST00000284690	ENSG00000089876	DHX32	TRUE	TRUE
chr10	125859638	T	A	ENST00000284690	ENSG00000089876	DHX32	TRUE	TRUE
chr10	125859641	C	A	ENST00000284690	ENSG00000089876	DHX32	TRUE	TRUE
chr10	125859646	G	T	ENST00000284690	ENSG00000089876	DHX32	TRUE	TRUE
chr10	125859659	C	A	ENST00000284690	ENSG00000089876	DHX32	TRUE	TRUE
chr10	125859673	A	C	ENST00000284690	ENSG00000089876	DHX32	TRUE	TRUE
chr10	125859673	A	T	ENST00000284690	ENSG00000089876	DHX32	TRUE	TRUE
chr10	125859683	C	A	ENST00000284690	ENSG00000089876	DHX32	TRUE	TRUE
chr10	125859695	T	A	ENST00000284690	ENSG00000089876	DHX32	TRUE	TRUE
chr10	125859698	G	A	ENST00000284690	ENSG00000089876	DHX32	TRUE	TRUE
chr10	125859704	C	A	ENST00000284690	ENSG00000089876	DHX32	TRUE	TRUE
chr10	125859711	G	C	ENST00000284690	ENSG00000089876	DHX32	TRUE	TRUE
chr10	125859711	G	T	ENST00000284690	ENSG00000089876	DHX32	TRUE	TRUE
chr10	125859722	C	A	ENST00000284690	ENSG00000089876	DHX32	TRUE	TRUE
chr10	125859734	T	A	ENST00000284690	ENSG00000089876	DHX32	TRUE	TRUE
chr10	125859740	T	A	ENST00000284690	ENSG00000089876	DHX32	TRUE	TRUE
chr10	125859746	C	A	ENST00000284690	ENSG00000089876	DHX32	TRUE	TRUE
chr10	125859764	C	A	ENST00000284690	ENSG00000089876	DHX32	TRUE	TRUE
chr10	125859765	A	C	ENST00000284690	ENSG00000089876	DHX32	TRUE	TRUE
chr10	125859765	A	T	ENST00000284690	ENSG00000089876	DHX32	TRUE	TRUE
chr10	125859768	A	C	ENST00000284690	ENSG00000089876	DHX32	TRUE	TRUE
chr10	125859768	A	T	ENST00000284690	ENSG00000089876	DHX32	TRUE	TRUE
chr10	125859782	T	A	ENST00000284690	ENSG00000089876	DHX32	TRUE	TRUE
chr10	125859799	G	C	ENST00000284690	ENSG00000089876	DHX32	TRUE	TRUE
chr10	125859799	G	T	ENST00000284690	ENSG00000089876	DHX32	TRUE	TRUE
chr10	125859818	T	A	ENST00000284690	ENSG00000089876	DHX32	TRUE	TRUE
chr10	125859824	C	A	ENST00000284690	ENSG00000089876	DHX32	TRUE	TRUE
chr10	125859830	T	A	ENST00000284690	ENSG00000089876	DHX32	TRUE	TRUE
chr10	125859838	A	C	ENST00000284690	ENSG00000089876	DHX32	TRUE	TRUE
chr10	125859838	A	T	ENST00000284690	ENSG00000089876	DHX32	TRUE	TRUE
chr10	125859848	T	A	ENST00000284690	ENSG00000089876	DHX32	TRUE	TRUE
chr10	125859857	C	A	ENST00000284690	ENSG00000089876	DHX32	TRUE	TRUE
chr10	125859862	A	C	ENST00000284690	ENSG00000089876	DHX32	TRUE	TRUE
chr10	125859862	A	T	ENST00000284690	ENSG00000089876	DHX32	TRUE	TRUE
chr10	125859884	T	A	ENST00000284690	ENSG00000089876	DHX32	TRUE	TRUE
chr10	125859887	C	A	ENST00000284690	ENSG00000089876	DHX32	TRUE	TRUE
chr10	125859901	A	C	ENST00000284690	ENSG00000089876	DHX32	TRUE	TRUE
chr10	125859901	A	T	ENST00000284690	ENSG00000089876	DHX32	TRUE	TRUE
chr10	125859915	A	C	ENST00000284690	ENSG00000089876	DHX32	TRUE	TRUE
chr10	125859915	A	T	ENST00000284690	ENSG00000089876	DHX32	TRUE	TRUE
chr10	125859925	A	T	ENST00000284690	ENSG00000089876	DHX32	TRUE	TRUE
chr10	125859947	C	A	ENST00000284690	ENSG00000089876	DHX32	TRUE	TRUE
chr10	125859950	T	A	ENST00000284690	ENSG00000089876	DHX32	TRUE	TRUE
chr10	125859953	G	A	ENST00000284690	ENSG00000089876	DHX32	TRUE	TRUE
chr10	125859969	A	T	ENST00000284690	ENSG00000089876	DHX32	TRUE	TRUE
chr10	125859972	A	C	ENST00000284690	ENSG00000089876	DHX32	TRUE	TRUE
chr10	125859972	A	T	ENST00000284690	ENSG00000089876	DHX32	TRUE	TRUE
chr10	125859976	C	A	ENST00000284690	ENSG00000089876	DHX32	TRUE	FALSE
chr10	125859976	C	G	ENST00000284690	ENSG00000089876	DHX32	TRUE	FALSE
chr10	125859976	C	T	ENST00000284690	ENSG00000089876	DHX32	TRUE	FALSE
chr10	125859977	T	A	ENST00000284690	ENSG00000089876	DHX32	TRUE	FALSE
chr10	125859977	T	C	ENST00000284690	ENSG00000089876	DHX32	TRUE	FALSE
chr10	125859977	T	G	ENST00000284690	ENSG00000089876	DHX32	TRUE	FALSE
chr10	125866988	A	C	ENST00000284690	ENSG00000089876	DHX32	TRUE	FALSE
chr10	125866988	A	G	ENST00000284690	ENSG00000089876	DHX32	TRUE	FALSE
chr10	125866988	A	T	ENST00000284690	ENSG00000089876	DHX32	TRUE	FALSE
chr10	125866989	C	A	ENST00000284690	ENSG00000089876	DHX32	TRUE	FALSE
chr10	125866989	C	G	ENST00000284690	ENSG00000089876	DHX32	TRUE	FALSE
chr10	125866989	C	T	ENST00000284690	ENSG00000089876	DHX32	TRUE	FALSE
chr10	125867003	C	A	ENST00000284690	ENSG00000089876	DHX32	TRUE	TRUE
chr10	125867010	A	T	ENST00000284690	ENSG00000089876	DHX32	TRUE	TRUE
chr10	125867013	G	T	ENST00000284690	ENSG00000089876	DHX32	TRUE	TRUE
chr10	125867021	C	A	ENST00000284690	ENSG00000089876	DHX32	TRUE	TRUE
chr10	125867034	G	C	ENST00000284690	ENSG00000089876	DHX32	TRUE	TRUE
chr10	125867034	G	T	ENST00000284690	ENSG00000089876	DHX32	TRUE	TRUE
chr10	125867045	C	A	ENST00000284690	ENSG00000089876	DHX32	TRUE	TRUE
chr10	125867069	C	A	ENST00000284690	ENSG00000089876	DHX32	TRUE	TRUE
chr10	125867093	G	A	ENST00000284690	ENSG00000089876	DHX32	TRUE	TRUE
chr10	125867105	G	A	ENST00000284690	ENSG00000089876	DHX32	TRUE	TRUE
chr10	125867108	T	A	ENST00000284690	ENSG00000089876	DHX32	TRUE	TRUE
chr10	125867117	G	A	ENST00000284690	ENSG00000089876	DHX32	TRUE	TRUE
chr10	125867121	G	T	ENST00000284690	ENSG00000089876	DHX32	TRUE	TRUE
chr10	125867141	G	A	ENST00000284690	ENSG00000089876	DHX32	TRUE	TRUE
chr10	125867142	G	C	ENST00000284690	ENSG00000089876	DHX32	TRUE	TRUE
chr10	125867142	G	T	ENST00000284690	ENSG00000089876	DHX32	TRUE	TRUE
chr10	125867157	A	T	ENST00000284690	ENSG00000089876	DHX32	TRUE	TRUE
chr10	125867160	A	C	ENST00000284690	ENSG00000089876	DHX32	TRUE	TRUE
chr10	125867160	A	T	ENST00000284690	ENSG00000089876	DHX32	TRUE	TRUE
chr10	125867165	C	A	ENST00000284690	ENSG00000089876	DHX32	TRUE	TRUE
chr10	125867169	A	T	ENST00000284690	ENSG00000089876	DHX32	TRUE	TRUE
chr10	125867172	C	T	ENST00000284690	ENSG00000089876	DHX32	TRUE	TRUE
chr10	125867173	C	T	ENST00000284690	ENSG00000089876	DHX32	TRUE	TRUE
chr10	125867177	G	A	ENST00000284690	ENSG00000089876	DHX32	TRUE	TRUE
chr10	125867184	C	A	ENST00000284690	ENSG00000089876	DHX32	TRUE	FALSE
chr10	125867184	C	G	ENST00000284690	ENSG00000089876	DHX32	TRUE	FALSE
chr10	125867184	C	T	ENST00000284690	ENSG00000089876	DHX32	TRUE	FALSE
chr10	125867185	T	A	ENST00000284690	ENSG00000089876	DHX32	TRUE	FALSE
chr10	125867185	T	C	ENST00000284690	ENSG00000089876	DHX32	TRUE	FALSE
chr10	125867185	T	G	ENST00000284690	ENSG00000089876	DHX32	TRUE	FALSE
chr10	125880541	A	C	ENST00000284690	ENSG00000089876	DHX32	TRUE	FALSE
chr10	125880541	A	G	ENST00000284690	ENSG00000089876	DHX32	TRUE	FALSE
chr10	125880541	A	T	ENST00000284690	ENSG00000089876	DHX32	TRUE	FALSE
chr10	125880542	C	A	ENST00000284690	ENSG00000089876	DHX32	TRUE	FALSE
chr10	125880542	C	G	ENST00000284690	ENSG00000089876	DHX32	TRUE	FALSE
chr10	125880542	C	T	ENST00000284690	ENSG00000089876	DHX32	TRUE	FALSE
chr10	125880545	G	A	ENST00000284690	ENSG00000089876	DHX32	TRUE	TRUE
chr10	125880554	T	A	ENST00000284690	ENSG00000089876	DHX32	TRUE	TRUE
chr10	125880558	A	T	ENST00000284690	ENSG00000089876	DHX32	TRUE	TRUE
chr10	125880563	T	A	ENST00000284690	ENSG00000089876	DHX32	TRUE	TRUE
chr10	125880572	C	A	ENST00000284690	ENSG00000089876	DHX32	TRUE	TRUE
chr10	125880574	G	C	ENST00000284690	ENSG00000089876	DHX32	TRUE	TRUE
chr10	125880574	G	T	ENST00000284690	ENSG00000089876	DHX32	TRUE	TRUE
chr10	125880590	G	A	ENST00000284690	ENSG00000089876	DHX32	TRUE	TRUE
chr10	125880596	G	A	ENST00000284690	ENSG00000089876	DHX32	TRUE	TRUE
chr10	125880608	C	A	ENST00000284690	ENSG00000089876	DHX32	TRUE	TRUE
chr10	125880618	G	C	ENST00000284690	ENSG00000089876	DHX32	TRUE	TRUE
chr10	125880618	G	T	ENST00000284690	ENSG00000089876	DHX32	TRUE	TRUE
chr10	125880623	T	A	ENST00000284690	ENSG00000089876	DHX32	TRUE	TRUE
chr10	125880626	C	A	ENST00000284690	ENSG00000089876	DHX32	TRUE	TRUE
chr10	125880629	T	A	ENST00000284690	ENSG00000089876	DHX32	TRUE	TRUE
chr10	125880630	C	T	ENST00000284690	ENSG00000089876	DHX32	TRUE	TRUE
chr10	125880631	C	T	ENST00000284690	ENSG00000089876	DHX32	TRUE	TRUE
chr10	125880647	C	A	ENST00000284690	ENSG00000089876	DHX32	TRUE	TRUE
chr10	125880650	T	A	ENST00000284690	ENSG00000089876	DHX32	TRUE	TRUE
chr10	125880653	C	A	ENST00000284690	ENSG00000089876	DHX32	TRUE	TRUE
chr10	125880656	T	A	ENST00000284690	ENSG00000089876	DHX32	TRUE	TRUE
chr10	125880665	T	A	ENST00000284690	ENSG00000089876	DHX32	TRUE	TRUE
chr10	125880666	A	C	ENST00000284690	ENSG00000089876	DHX32	TRUE	TRUE
chr10	125880666	A	T	ENST00000284690	ENSG00000089876	DHX32	TRUE	TRUE
chr10	125880669	A	C	ENST00000284690	ENSG00000089876	DHX32	TRUE	TRUE
chr10	125880669	A	T	ENST00000284690	ENSG00000089876	DHX32	TRUE	TRUE
chr10	125880676	G	C	ENST00000284690	ENSG00000089876	DHX32	TRUE	TRUE
chr10	125880676	G	T	ENST00000284690	ENSG00000089876	DHX32	TRUE	TRUE
chr10	125880679	G	C	ENST00000284690	ENSG00000089876	DHX32	TRUE	TRUE
chr10	125880679	G	T	ENST00000284690	ENSG00000089876	DHX32	TRUE	TRUE
chr10	125880681	A	C	ENST00000284690	ENSG00000089876	DHX32	TRUE	TRUE
chr10	125880681	A	T	ENST00000284690	ENSG00000089876	DHX32	TRUE	TRUE
chr10	125880688	A	T	ENST00000284690	ENSG00000089876	DHX32	TRUE	TRUE
chr10	125880692	C	A	ENST00000284690	ENSG00000089876	DHX32	TRUE	TRUE
chr10	125880710	C	A	ENST00000284690	ENSG00000089876	DHX32	TRUE	TRUE
chr10	125880712	A	T	ENST00000284690	ENSG00000089876	DHX32	TRUE	TRUE
chr10	125880719	C	A	ENST00000284690	ENSG00000089876	DHX32	TRUE	TRUE
chr10	125880720	A	T	ENST00000284690	ENSG00000089876	DHX32	TRUE	TRUE
chr10	125880727	A	T	ENST00000284690	ENSG00000089876	DHX32	TRUE	TRUE
chr10	125880734	C	A	ENST00000284690	ENSG00000089876	DHX32	TRUE	TRUE
chr10	125880737	C	A	ENST00000284690	ENSG00000089876	DHX32	TRUE	TRUE
chr10	125880740	C	A	ENST00000284690	ENSG00000089876	DHX32	TRUE	TRUE
chr10	125880767	C	A	ENST00000284690	ENSG00000089876	DHX32	TRUE	FALSE
chr10	125880774	A	C	ENST00000284690	ENSG00000089876	DHX32	FALSE	FALSE
chr10	125880774	A	T	ENST00000284690	ENSG00000089876	DHX32	FALSE	FALSE
chr10	125880782	T	A	ENST00000284690	ENSG00000089876	DHX32	FALSE	FALSE
chr10	125880785	C	A	ENST00000284690	ENSG00000089876	DHX32	FALSE	FALSE
chr10	125880801	A	T	ENST00000284690	ENSG00000089876	DHX32	FALSE	FALSE
chr10	125880806	C	A	ENST00000284690	ENSG00000089876	DHX32	FALSE	FALSE
chr10	125880815	C	A	ENST00000284690	ENSG00000089876	DHX32	FALSE	FALSE
chr10	125880818	C	A	ENST00000284690	ENSG00000089876	DHX32	FALSE	FALSE
chr10	125880821	C	A	ENST00000284690	ENSG00000089876	DHX32	FALSE	FALSE
chr10	125896646	G	T	ENST00000368693	ENSG00000203780	FANK1	FALSE	FALSE
chr10	125896652	C	T	ENST00000368693	ENSG00000203780	FANK1	FALSE	FALSE
chr10	125896655	A	T	ENST00000368693	ENSG00000203780	FANK1	FALSE	FALSE
chr10	125896656	G	A	ENST00000368693	ENSG00000203780	FANK1	TRUE	FALSE
chr10	125896656	G	C	ENST00000368693	ENSG00000203780	FANK1	TRUE	FALSE
chr10	125896656	G	T	ENST00000368693	ENSG00000203780	FANK1	TRUE	FALSE
chr10	125896657	T	A	ENST00000368693	ENSG00000203780	FANK1	TRUE	FALSE
chr10	125896657	T	C	ENST00000368693	ENSG00000203780	FANK1	TRUE	FALSE
chr10	125896657	T	G	ENST00000368693	ENSG00000203780	FANK1	TRUE	FALSE
chr10	125980159	A	C	ENST00000368693	ENSG00000203780	FANK1	TRUE	FALSE
chr10	125980159	A	G	ENST00000368693	ENSG00000203780	FANK1	TRUE	FALSE
chr10	125980159	A	T	ENST00000368693	ENSG00000203780	FANK1	TRUE	FALSE
chr10	125980160	G	A	ENST00000368693	ENSG00000203780	FANK1	TRUE	FALSE
chr10	125980160	G	C	ENST00000368693	ENSG00000203780	FANK1	TRUE	FALSE
chr10	125980160	G	T	ENST00000368693	ENSG00000203780	FANK1	TRUE	FALSE
chr10	125980176	C	A	ENST00000368693	ENSG00000203780	FANK1	FALSE	FALSE
chr10	125980176	C	G	ENST00000368693	ENSG00000203780	FANK1	FALSE	FALSE
chr10	125980178	A	T	ENST00000368693	ENSG00000203780	FANK1	FALSE	FALSE
chr10	125980202	A	T	ENST00000368693	ENSG00000203780	FANK1	TRUE	FALSE
chr10	125980223	G	T	ENST00000368693	ENSG00000203780	FANK1	TRUE	TRUE
chr10	125980227	T	A	ENST00000368693	ENSG00000203780	FANK1	TRUE	TRUE
chr10	125980227	T	G	ENST00000368693	ENSG00000203780	FANK1	TRUE	TRUE
chr10	125980231	C	A	ENST00000368693	ENSG00000203780	FANK1	TRUE	TRUE
chr10	125980231	C	G	ENST00000368693	ENSG00000203780	FANK1	TRUE	TRUE
chr10	125980233	G	A	ENST00000368693	ENSG00000203780	FANK1	TRUE	TRUE
chr10	125980234	G	A	ENST00000368693	ENSG00000203780	FANK1	TRUE	TRUE
chr10	125980241	G	T	ENST00000368693	ENSG00000203780	FANK1	TRUE	TRUE
chr10	125980244	A	T	ENST00000368693	ENSG00000203780	FANK1	TRUE	TRUE
chr10	125980247	A	T	ENST00000368693	ENSG00000203780	FANK1	TRUE	TRUE
chr10	125980253	A	T	ENST00000368693	ENSG00000203780	FANK1	TRUE	TRUE
chr10	125980259	C	T	ENST00000368693	ENSG00000203780	FANK1	TRUE	TRUE
chr10	125980262	G	T	ENST00000368693	ENSG00000203780	FANK1	TRUE	TRUE
chr10	125980268	C	T	ENST00000368693	ENSG00000203780	FANK1	TRUE	TRUE
chr10	125980271	G	T	ENST00000368693	ENSG00000203780	FANK1	TRUE	TRUE
chr10	125980274	C	T	ENST00000368693	ENSG00000203780	FANK1	TRUE	TRUE
chr10	125980278	G	A	ENST00000368693	ENSG00000203780	FANK1	TRUE	TRUE
chr10	125980279	G	A	ENST00000368693	ENSG00000203780	FANK1	TRUE	TRUE
chr10	125980290	C	A	ENST00000368693	ENSG00000203780	FANK1	TRUE	TRUE
chr10	125980295	G	T	ENST00000368693	ENSG00000203780	FANK1	TRUE	TRUE
chr10	125980298	G	T	ENST00000368693	ENSG00000203780	FANK1	TRUE	TRUE
chr10	125980301	G	T	ENST00000368693	ENSG00000203780	FANK1	TRUE	TRUE
chr10	125980310	A	T	ENST00000368693	ENSG00000203780	FANK1	TRUE	TRUE
chr10	125980324	T	A	ENST00000368693	ENSG00000203780	FANK1	TRUE	TRUE
chr10	125980324	T	G	ENST00000368693	ENSG00000203780	FANK1	TRUE	TRUE
chr10	125980336	T	A	ENST00000368693	ENSG00000203780	FANK1	TRUE	TRUE
chr10	125980336	T	G	ENST00000368693	ENSG00000203780	FANK1	TRUE	TRUE
chr10	125980339	G	A	ENST00000368693	ENSG00000203780	FANK1	FALSE	FALSE
chr10	125980339	G	C	ENST00000368693	ENSG00000203780	FANK1	FALSE	FALSE
chr10	125980339	G	T	ENST00000368693	ENSG00000203780	FANK1	FALSE	FALSE
chr10	125980340	T	A	ENST00000368693	ENSG00000203780	FANK1	FALSE	FALSE
chr10	125980340	T	C	ENST00000368693	ENSG00000203780	FANK1	FALSE	FALSE
chr10	125980340	T	G	ENST00000368693	ENSG00000203780	FANK1	FALSE	FALSE
chr10	125988549	A	C	ENST00000368693	ENSG00000203780	FANK1	TRUE	FALSE
chr10	125988549	A	G	ENST00000368693	ENSG00000203780	FANK1	TRUE	FALSE
chr10	125988549	A	T	ENST00000368693	ENSG00000203780	FANK1	TRUE	FALSE
chr10	125988550	G	A	ENST00000368693	ENSG00000203780	FANK1	TRUE	FALSE
chr10	125988550	G	C	ENST00000368693	ENSG00000203780	FANK1	TRUE	FALSE
chr10	125988550	G	T	ENST00000368693	ENSG00000203780	FANK1	TRUE	FALSE
chr10	125988552	G	T	ENST00000368693	ENSG00000203780	FANK1	TRUE	TRUE
chr10	125988557	T	A	ENST00000368693	ENSG00000203780	FANK1	TRUE	TRUE
chr10	125988557	T	G	ENST00000368693	ENSG00000203780	FANK1	TRUE	TRUE
chr10	125988564	A	T	ENST00000368693	ENSG00000203780	FANK1	TRUE	TRUE
chr10	125988576	G	T	ENST00000368693	ENSG00000203780	FANK1	TRUE	TRUE
chr10	125988585	G	T	ENST00000368693	ENSG00000203780	FANK1	TRUE	TRUE
chr10	125988602	C	A	ENST00000368693	ENSG00000203780	FANK1	TRUE	TRUE
chr10	125988602	C	G	ENST00000368693	ENSG00000203780	FANK1	TRUE	TRUE
chr10	125988603	A	T	ENST00000368693	ENSG00000203780	FANK1	TRUE	TRUE
chr10	125988615	A	T	ENST00000368693	ENSG00000203780	FANK1	TRUE	TRUE
chr10	125988636	G	T	ENST00000368693	ENSG00000203780	FANK1	TRUE	TRUE
chr10	125988641	T	A	ENST00000368693	ENSG00000203780	FANK1	TRUE	TRUE
chr10	125988642	G	T	ENST00000368693	ENSG00000203780	FANK1	TRUE	TRUE
chr10	125988647	C	A	ENST00000368693	ENSG00000203780	FANK1	TRUE	TRUE
chr10	125988647	C	G	ENST00000368693	ENSG00000203780	FANK1	TRUE	TRUE
chr10	125988661	C	A	ENST00000368693	ENSG00000203780	FANK1	TRUE	TRUE
chr10	125988661	C	G	ENST00000368693	ENSG00000203780	FANK1	TRUE	TRUE
chr10	125988675	A	T	ENST00000368693	ENSG00000203780	FANK1	TRUE	TRUE
chr10	125988676	G	A	ENST00000368693	ENSG00000203780	FANK1	TRUE	FALSE
chr10	125988676	G	C	ENST00000368693	ENSG00000203780	FANK1	TRUE	FALSE
chr10	125988676	G	T	ENST00000368693	ENSG00000203780	FANK1	TRUE	FALSE
chr10	125988677	T	A	ENST00000368693	ENSG00000203780	FANK1	TRUE	FALSE
chr10	125988677	T	C	ENST00000368693	ENSG00000203780	FANK1	TRUE	FALSE
chr10	125988677	T	G	ENST00000368693	ENSG00000203780	FANK1	TRUE	FALSE
chr10	125995415	A	C	ENST00000368693	ENSG00000203780	FANK1	TRUE	FALSE
chr10	125995415	A	G	ENST00000368693	ENSG00000203780	FANK1	TRUE	FALSE
chr10	125995415	A	T	ENST00000368693	ENSG00000203780	FANK1	TRUE	FALSE
chr10	125995416	G	A	ENST00000368693	ENSG00000203780	FANK1	TRUE	FALSE
chr10	125995416	G	C	ENST00000368693	ENSG00000203780	FANK1	TRUE	FALSE
chr10	125995416	G	T	ENST00000368693	ENSG00000203780	FANK1	TRUE	FALSE
chr10	125995419	G	T	ENST00000368693	ENSG00000203780	FANK1	TRUE	TRUE
chr10	125995434	G	T	ENST00000368693	ENSG00000203780	FANK1	TRUE	TRUE
chr10	125995441	T	A	ENST00000368693	ENSG00000203780	FANK1	TRUE	TRUE
chr10	125995467	G	T	ENST00000368693	ENSG00000203780	FANK1	TRUE	TRUE
chr10	125995474	T	A	ENST00000368693	ENSG00000203780	FANK1	TRUE	TRUE
chr10	125995482	C	T	ENST00000368693	ENSG00000203780	FANK1	TRUE	TRUE
chr10	125995491	C	T	ENST00000368693	ENSG00000203780	FANK1	TRUE	TRUE
chr10	125995494	G	T	ENST00000368693	ENSG00000203780	FANK1	TRUE	TRUE
chr10	125995499	G	A	ENST00000368693	ENSG00000203780	FANK1	TRUE	FALSE
chr10	125995499	G	C	ENST00000368693	ENSG00000203780	FANK1	TRUE	FALSE
chr10	125995499	G	T	ENST00000368693	ENSG00000203780	FANK1	TRUE	FALSE
chr10	125995500	T	A	ENST00000368693	ENSG00000203780	FANK1	TRUE	FALSE
chr10	125995500	T	C	ENST00000368693	ENSG00000203780	FANK1	TRUE	FALSE
chr10	125995500	T	G	ENST00000368693	ENSG00000203780	FANK1	TRUE	FALSE
chr10	125996548	A	C	ENST00000368693	ENSG00000203780	FANK1	TRUE	FALSE
chr10	125996548	A	G	ENST00000368693	ENSG00000203780	FANK1	TRUE	FALSE
chr10	125996548	A	T	ENST00000368693	ENSG00000203780	FANK1	TRUE	FALSE
chr10	125996549	G	A	ENST00000368693	ENSG00000203780	FANK1	TRUE	FALSE
chr10	125996549	G	C	ENST00000368693	ENSG00000203780	FANK1	TRUE	FALSE
chr10	125996549	G	T	ENST00000368693	ENSG00000203780	FANK1	TRUE	FALSE
chr10	125996557	A	T	ENST00000368693	ENSG00000203780	FANK1	TRUE	TRUE
chr10	125996575	A	T	ENST00000368693	ENSG00000203780	FANK1	TRUE	TRUE
chr10	125996608	C	T	ENST00000368693	ENSG00000203780	FANK1	TRUE	TRUE
chr10	125996611	A	T	ENST00000368693	ENSG00000203780	FANK1	TRUE	TRUE
chr10	125996614	G	T	ENST00000368693	ENSG00000203780	FANK1	TRUE	TRUE
chr10	125996619	C	A	ENST00000368693	ENSG00000203780	FANK1	TRUE	TRUE
chr10	125996619	C	G	ENST00000368693	ENSG00000203780	FANK1	TRUE	TRUE
chr10	125996625	G	A	ENST00000368693	ENSG00000203780	FANK1	TRUE	FALSE
chr10	125996625	G	C	ENST00000368693	ENSG00000203780	FANK1	TRUE	FALSE
chr10	125996625	G	T	ENST00000368693	ENSG00000203780	FANK1	TRUE	FALSE
chr10	125996626	T	A	ENST00000368693	ENSG00000203780	FANK1	TRUE	FALSE
chr10	125996626	T	C	ENST00000368693	ENSG00000203780	FANK1	TRUE	FALSE
chr10	125996626	T	G	ENST00000368693	ENSG00000203780	FANK1	TRUE	FALSE
chr10	125997418	A	C	ENST00000368693	ENSG00000203780	FANK1	FALSE	FALSE
chr10	125997418	A	G	ENST00000368693	ENSG00000203780	FANK1	FALSE	FALSE
chr10	125997418	A	T	ENST00000368693	ENSG00000203780	FANK1	FALSE	FALSE
chr10	125997419	G	A	ENST00000368693	ENSG00000203780	FANK1	FALSE	FALSE
chr10	125997419	G	C	ENST00000368693	ENSG00000203780	FANK1	FALSE	FALSE
chr10	125997419	G	T	ENST00000368693	ENSG00000203780	FANK1	FALSE	FALSE
chr10	125997427	A	T	ENST00000368693	ENSG00000203780	FANK1	TRUE	TRUE
chr10	125997463	A	T	ENST00000368693	ENSG00000203780	FANK1	TRUE	TRUE
chr10	125997469	G	T	ENST00000368693	ENSG00000203780	FANK1	TRUE	TRUE
chr10	125997478	A	T	ENST00000368693	ENSG00000203780	FANK1	TRUE	TRUE
chr10	125997486	G	A	ENST00000368693	ENSG00000203780	FANK1	FALSE	FALSE
chr10	125997486	G	C	ENST00000368693	ENSG00000203780	FANK1	FALSE	FALSE
chr10	125997486	G	T	ENST00000368693	ENSG00000203780	FANK1	FALSE	FALSE
chr10	125997487	T	A	ENST00000368693	ENSG00000203780	FANK1	FALSE	FALSE
chr10	125997487	T	C	ENST00000368693	ENSG00000203780	FANK1	FALSE	FALSE
chr10	125997487	T	G	ENST00000368693	ENSG00000203780	FANK1	FALSE	FALSE
chr10	126004882	A	C	ENST00000368693	ENSG00000203780	FANK1	TRUE	FALSE
chr10	126004882	A	G	ENST00000368693	ENSG00000203780	FANK1	TRUE	FALSE
chr10	126004882	A	T	ENST00000368693	ENSG00000203780	FANK1	TRUE	FALSE
chr10	126004883	G	A	ENST00000368693	ENSG00000203780	FANK1	TRUE	FALSE
chr10	126004883	G	C	ENST00000368693	ENSG00000203780	FANK1	TRUE	FALSE
chr10	126004883	G	T	ENST00000368693	ENSG00000203780	FANK1	TRUE	FALSE
chr10	126004899	C	A	ENST00000368693	ENSG00000203780	FANK1	TRUE	TRUE
chr10	126004902	T	A	ENST00000368693	ENSG00000203780	FANK1	TRUE	TRUE
chr10	126004902	T	G	ENST00000368693	ENSG00000203780	FANK1	TRUE	TRUE
chr10	126004906	G	T	ENST00000368693	ENSG00000203780	FANK1	TRUE	TRUE
chr10	126004924	A	T	ENST00000368693	ENSG00000203780	FANK1	TRUE	TRUE
chr10	126004929	T	A	ENST00000368693	ENSG00000203780	FANK1	TRUE	TRUE
chr10	126004929	T	G	ENST00000368693	ENSG00000203780	FANK1	TRUE	TRUE
chr10	126004933	C	T	ENST00000368693	ENSG00000203780	FANK1	TRUE	TRUE
chr10	126004936	A	T	ENST00000368693	ENSG00000203780	FANK1	TRUE	TRUE
chr10	126004952	G	A	ENST00000368693	ENSG00000203780	FANK1	TRUE	TRUE
chr10	126004953	G	A	ENST00000368693	ENSG00000203780	FANK1	TRUE	TRUE
chr10	126004954	C	T	ENST00000368693	ENSG00000203780	FANK1	TRUE	TRUE
chr10	126004960	A	T	ENST00000368693	ENSG00000203780	FANK1	TRUE	TRUE
chr10	126004969	G	T	ENST00000368693	ENSG00000203780	FANK1	TRUE	TRUE
chr10	126004977	T	A	ENST00000368693	ENSG00000203780	FANK1	TRUE	TRUE
chr10	126004991	G	A	ENST00000368693	ENSG00000203780	FANK1	TRUE	TRUE
chr10	126004992	G	A	ENST00000368693	ENSG00000203780	FANK1	TRUE	TRUE
chr10	126005002	G	T	ENST00000368693	ENSG00000203780	FANK1	TRUE	TRUE
chr10	126005013	C	A	ENST00000368693	ENSG00000203780	FANK1	TRUE	TRUE
chr10	126005023	G	T	ENST00000368693	ENSG00000203780	FANK1	TRUE	TRUE
chr10	126005027	G	A	ENST00000368693	ENSG00000203780	FANK1	TRUE	TRUE
chr10	126005028	G	A	ENST00000368693	ENSG00000203780	FANK1	TRUE	TRUE
chr10	126005035	A	T	ENST00000368693	ENSG00000203780	FANK1	TRUE	TRUE
chr10	126005046	T	A	ENST00000368693	ENSG00000203780	FANK1	TRUE	TRUE
chr10	126005047	G	T	ENST00000368693	ENSG00000203780	FANK1	TRUE	TRUE
chr10	126005050	G	A	ENST00000368693	ENSG00000203780	FANK1	TRUE	FALSE
chr10	126005050	G	C	ENST00000368693	ENSG00000203780	FANK1	TRUE	FALSE
chr10	126005050	G	T	ENST00000368693	ENSG00000203780	FANK1	TRUE	FALSE
chr10	126005051	T	A	ENST00000368693	ENSG00000203780	FANK1	TRUE	FALSE
chr10	126005051	T	C	ENST00000368693	ENSG00000203780	FANK1	TRUE	FALSE
chr10	126005051	T	G	ENST00000368693	ENSG00000203780	FANK1	TRUE	FALSE
chr10	126008405	A	C	ENST00000368693	ENSG00000203780	FANK1	TRUE	FALSE
chr10	126008405	A	G	ENST00000368693	ENSG00000203780	FANK1	TRUE	FALSE
chr10	126008405	A	T	ENST00000368693	ENSG00000203780	FANK1	TRUE	FALSE
chr10	126008406	G	A	ENST00000368693	ENSG00000203780	FANK1	TRUE	FALSE
chr10	126008406	G	C	ENST00000368693	ENSG00000203780	FANK1	TRUE	FALSE
chr10	126008406	G	T	ENST00000368693	ENSG00000203780	FANK1	TRUE	FALSE
chr10	126008429	C	A	ENST00000368693	ENSG00000203780	FANK1	TRUE	TRUE
chr10	126008429	C	G	ENST00000368693	ENSG00000203780	FANK1	TRUE	TRUE
chr10	126008431	G	T	ENST00000368693	ENSG00000203780	FANK1	TRUE	TRUE
chr10	126008435	G	A	ENST00000368693	ENSG00000203780	FANK1	TRUE	TRUE
chr10	126008436	G	A	ENST00000368693	ENSG00000203780	FANK1	TRUE	TRUE
chr10	126008449	A	T	ENST00000368693	ENSG00000203780	FANK1	TRUE	TRUE
chr10	126008465	C	A	ENST00000368693	ENSG00000203780	FANK1	TRUE	TRUE
chr10	126008467	G	T	ENST00000368693	ENSG00000203780	FANK1	TRUE	TRUE
chr10	126008473	C	T	ENST00000368693	ENSG00000203780	FANK1	TRUE	TRUE
chr10	126008521	A	T	ENST00000368693	ENSG00000203780	FANK1	TRUE	TRUE
chr10	126008527	A	T	ENST00000368693	ENSG00000203780	FANK1	TRUE	TRUE
chr10	126008533	G	T	ENST00000368693	ENSG00000203780	FANK1	TRUE	TRUE
chr10	126008536	A	T	ENST00000368693	ENSG00000203780	FANK1	TRUE	TRUE
chr10	126008551	G	A	ENST00000368693	ENSG00000203780	FANK1	TRUE	FALSE
chr10	126008551	G	C	ENST00000368693	ENSG00000203780	FANK1	TRUE	FALSE
chr10	126008551	G	T	ENST00000368693	ENSG00000203780	FANK1	TRUE	FALSE
chr10	126008552	T	A	ENST00000368693	ENSG00000203780	FANK1	TRUE	FALSE
chr10	126008552	T	C	ENST00000368693	ENSG00000203780	FANK1	TRUE	FALSE
chr10	126008552	T	G	ENST00000368693	ENSG00000203780	FANK1	TRUE	FALSE
chr10	126009052	A	C	ENST00000368693	ENSG00000203780	FANK1	TRUE	FALSE
chr10	126009052	A	G	ENST00000368693	ENSG00000203780	FANK1	TRUE	FALSE
chr10	126009052	A	T	ENST00000368693	ENSG00000203780	FANK1	TRUE	FALSE
chr10	126009053	G	A	ENST00000368693	ENSG00000203780	FANK1	TRUE	FALSE
chr10	126009053	G	C	ENST00000368693	ENSG00000203780	FANK1	TRUE	FALSE
chr10	126009053	G	T	ENST00000368693	ENSG00000203780	FANK1	TRUE	FALSE
chr10	126009064	T	A	ENST00000368693	ENSG00000203780	FANK1	TRUE	TRUE
chr10	126009064	T	G	ENST00000368693	ENSG00000203780	FANK1	TRUE	TRUE
chr10	126009075	G	T	ENST00000368693	ENSG00000203780	FANK1	TRUE	TRUE
chr10	126009078	G	T	ENST00000368693	ENSG00000203780	FANK1	TRUE	TRUE
chr10	126009082	T	A	ENST00000368693	ENSG00000203780	FANK1	TRUE	TRUE
chr10	126009082	T	G	ENST00000368693	ENSG00000203780	FANK1	TRUE	TRUE
chr10	126009087	C	T	ENST00000368693	ENSG00000203780	FANK1	TRUE	TRUE
chr10	126009091	T	A	ENST00000368693	ENSG00000203780	FANK1	TRUE	TRUE
chr10	126009091	T	G	ENST00000368693	ENSG00000203780	FANK1	TRUE	TRUE
chr10	126009102	A	T	ENST00000368693	ENSG00000203780	FANK1	TRUE	TRUE
chr10	126009123	A	T	ENST00000368693	ENSG00000203780	FANK1	TRUE	TRUE
chr10	126009129	G	T	ENST00000368693	ENSG00000203780	FANK1	FALSE	FALSE
chr10	126009132	G	A	ENST00000368693	ENSG00000203780	FANK1	TRUE	FALSE
chr10	126009132	G	C	ENST00000368693	ENSG00000203780	FANK1	TRUE	FALSE
chr10	126009132	G	T	ENST00000368693	ENSG00000203780	FANK1	TRUE	FALSE
chr10	126009133	T	A	ENST00000368693	ENSG00000203780	FANK1	TRUE	FALSE
chr10	126009133	T	C	ENST00000368693	ENSG00000203780	FANK1	TRUE	FALSE
chr10	126009133	T	G	ENST00000368693	ENSG00000203780	FANK1	TRUE	FALSE
chr10	126009220	A	C	ENST00000368693	ENSG00000203780	FANK1	FALSE	FALSE
chr10	126009220	A	G	ENST00000368693	ENSG00000203780	FANK1	FALSE	FALSE
chr10	126009220	A	T	ENST00000368693	ENSG00000203780	FANK1	FALSE	FALSE
chr10	126009221	G	A	ENST00000368693	ENSG00000203780	FANK1	FALSE	FALSE
chr10	126009221	G	C	ENST00000368693	ENSG00000203780	FANK1	FALSE	FALSE
chr10	126009221	G	T	ENST00000368693	ENSG00000203780	FANK1	FALSE	FALSE
chr10	126009228	A	T	ENST00000368693	ENSG00000203780	FANK1	FALSE	FALSE
chr10	126009240	G	T	ENST00000368693	ENSG00000203780	FANK1	FALSE	FALSE
chr10	126009249	A	T	ENST00000368693	ENSG00000203780	FANK1	FALSE	FALSE
chr10	126009261	A	T	ENST00000368693	ENSG00000203780	FANK1	FALSE	FALSE
chr10	126009264	C	T	ENST00000368693	ENSG00000203780	FANK1	FALSE	FALSE
chr10	126009267	G	A	ENST00000368693	ENSG00000203780	FANK1	FALSE	FALSE
chr10	126009267	G	C	ENST00000368693	ENSG00000203780	FANK1	FALSE	FALSE
chr10	126009267	G	T	ENST00000368693	ENSG00000203780	FANK1	FALSE	FALSE
chr10	126009268	T	A	ENST00000368693	ENSG00000203780	FANK1	FALSE	FALSE
chr10	126009268	T	C	ENST00000368693	ENSG00000203780	FANK1	FALSE	FALSE
chr10	126009268	T	G	ENST00000368693	ENSG00000203780	FANK1	FALSE	FALSE
chr10	126009371	A	C	ENST00000368693	ENSG00000203780	FANK1	FALSE	FALSE
chr10	126009371	A	G	ENST00000368693	ENSG00000203780	FANK1	FALSE	FALSE
chr10	126009371	A	T	ENST00000368693	ENSG00000203780	FANK1	FALSE	FALSE
chr10	126009372	G	A	ENST00000368693	ENSG00000203780	FANK1	FALSE	FALSE
chr10	126009372	G	C	ENST00000368693	ENSG00000203780	FANK1	FALSE	FALSE
chr10	126009372	G	T	ENST00000368693	ENSG00000203780	FANK1	FALSE	FALSE
chr10	126009386	T	A	ENST00000368693	ENSG00000203780	FANK1	FALSE	FALSE
chr10	126009386	T	G	ENST00000368693	ENSG00000203780	FANK1	FALSE	FALSE
chr10	126009389	T	A	ENST00000368693	ENSG00000203780	FANK1	FALSE	FALSE
chr10	126009389	T	G	ENST00000368693	ENSG00000203780	FANK1	FALSE	FALSE
chr10	126009391	G	T	ENST00000368693	ENSG00000203780	FANK1	FALSE	FALSE
chr10	126009394	G	T	ENST00000368693	ENSG00000203780	FANK1	FALSE	FALSE
chr10	126009400	A	T	ENST00000368693	ENSG00000203780	FANK1	FALSE	FALSE
chr10	126009403	A	T	ENST00000368693	ENSG00000203780	FANK1	FALSE	FALSE
chr10	126009406	A	T	ENST00000368693	ENSG00000203780	FANK1	FALSE	FALSE
chr10	126009409	C	T	ENST00000368693	ENSG00000203780	FANK1	FALSE	FALSE
chr10	126009418	A	T	ENST00000368693	ENSG00000203780	FANK1	FALSE	FALSE
chr10	126009421	A	T	ENST00000368693	ENSG00000203780	FANK1	FALSE	FALSE
chr10	126009429	T	A	ENST00000368693	ENSG00000203780	FANK1	FALSE	FALSE
chr10	126009435	C	A	ENST00000368693	ENSG00000203780	FANK1	FALSE	FALSE
chr10	126017284	T	A	ENST00000448723	ENSG00000148848	ADAM12	FALSE	FALSE
chr10	126017288	A	C	ENST00000448723	ENSG00000148848	ADAM12	FALSE	FALSE
chr10	126017288	A	T	ENST00000448723	ENSG00000148848	ADAM12	FALSE	FALSE
chr10	126017308	T	A	ENST00000448723	ENSG00000148848	ADAM12	FALSE	FALSE
chr10	126017317	G	A	ENST00000448723	ENSG00000148848	ADAM12	FALSE	FALSE
chr10	126017324	A	C	ENST00000448723	ENSG00000148848	ADAM12	FALSE	FALSE
chr10	126017324	A	T	ENST00000448723	ENSG00000148848	ADAM12	FALSE	FALSE
chr10	126017329	G	A	ENST00000448723	ENSG00000148848	ADAM12	FALSE	FALSE
chr10	126017340	C	A	ENST00000448723	ENSG00000148848	ADAM12	TRUE	FALSE
chr10	126017340	C	G	ENST00000448723	ENSG00000148848	ADAM12	TRUE	FALSE
chr10	126017340	C	T	ENST00000448723	ENSG00000148848	ADAM12	TRUE	FALSE
chr10	126017341	T	A	ENST00000448723	ENSG00000148848	ADAM12	TRUE	FALSE
chr10	126017341	T	C	ENST00000448723	ENSG00000148848	ADAM12	TRUE	FALSE
chr10	126017341	T	G	ENST00000448723	ENSG00000148848	ADAM12	TRUE	FALSE
chr10	126019693	A	C	ENST00000448723	ENSG00000148848	ADAM12	TRUE	FALSE
chr10	126019693	A	G	ENST00000448723	ENSG00000148848	ADAM12	FALSE	FALSE
chr10	126019693	A	T	ENST00000448723	ENSG00000148848	ADAM12	TRUE	FALSE
chr10	126019694	C	A	ENST00000448723	ENSG00000148848	ADAM12	TRUE	FALSE
chr10	126019694	C	G	ENST00000448723	ENSG00000148848	ADAM12	TRUE	FALSE
chr10	126019694	C	T	ENST00000448723	ENSG00000148848	ADAM12	TRUE	FALSE
chr10	126019696	T	A	ENST00000448723	ENSG00000148848	ADAM12	FALSE	FALSE
chr10	126019723	C	A	ENST00000448723	ENSG00000148848	ADAM12	FALSE	FALSE
chr10	126019724	C	T	ENST00000448723	ENSG00000148848	ADAM12	FALSE	FALSE
chr10	126019725	C	T	ENST00000448723	ENSG00000148848	ADAM12	FALSE	FALSE
chr10	126019729	G	A	ENST00000448723	ENSG00000148848	ADAM12	FALSE	FALSE
chr10	126019732	C	A	ENST00000448723	ENSG00000148848	ADAM12	FALSE	FALSE
chr10	126019746	A	T	ENST00000448723	ENSG00000148848	ADAM12	TRUE	TRUE
chr10	126019771	T	A	ENST00000448723	ENSG00000148848	ADAM12	TRUE	TRUE
chr10	126019798	T	A	ENST00000448723	ENSG00000148848	ADAM12	TRUE	TRUE
chr10	126019801	G	A	ENST00000448723	ENSG00000148848	ADAM12	TRUE	TRUE
chr10	126019816	T	A	ENST00000448723	ENSG00000148848	ADAM12	TRUE	TRUE
chr10	126019817	A	T	ENST00000448723	ENSG00000148848	ADAM12	TRUE	TRUE
chr10	126019826	C	A	ENST00000448723	ENSG00000148848	ADAM12	TRUE	FALSE
chr10	126019826	C	G	ENST00000448723	ENSG00000148848	ADAM12	TRUE	FALSE
chr10	126019826	C	T	ENST00000448723	ENSG00000148848	ADAM12	TRUE	FALSE
chr10	126019827	T	A	ENST00000448723	ENSG00000148848	ADAM12	TRUE	FALSE
chr10	126019827	T	C	ENST00000448723	ENSG00000148848	ADAM12	TRUE	FALSE
chr10	126019827	T	G	ENST00000448723	ENSG00000148848	ADAM12	TRUE	FALSE
chr10	126036144	A	C	ENST00000448723	ENSG00000148848	ADAM12	TRUE	FALSE
chr10	126036144	A	G	ENST00000448723	ENSG00000148848	ADAM12	TRUE	FALSE
chr10	126036144	A	T	ENST00000448723	ENSG00000148848	ADAM12	TRUE	FALSE
chr10	126036145	C	A	ENST00000448723	ENSG00000148848	ADAM12	TRUE	FALSE
chr10	126036145	C	G	ENST00000448723	ENSG00000148848	ADAM12	TRUE	FALSE
chr10	126036145	C	T	ENST00000448723	ENSG00000148848	ADAM12	TRUE	FALSE
chr10	126036148	G	A	ENST00000448723	ENSG00000148848	ADAM12
chr10	126036154	G	A	ENST00000448723	ENSG00000148848	ADAM12	TRUE	TRUE
chr10	126036169	T	A	ENST00000448723	ENSG00000148848	ADAM12	TRUE	TRUE
chr10	126036184	T	A	ENST00000448723	ENSG00000148848	ADAM12	TRUE	TRUE
chr10	126036235	G	A	ENST00000448723	ENSG00000148848	ADAM12	TRUE	TRUE
chr10	126036238	G	A	ENST00000448723	ENSG00000148848	ADAM12	TRUE	TRUE
chr10	126036243	G	C	ENST00000448723	ENSG00000148848	ADAM12	TRUE	TRUE
chr10	126036243	G	T	ENST00000448723	ENSG00000148848	ADAM12	TRUE	TRUE
chr10	126036247	G	A	ENST00000448723	ENSG00000148848	ADAM12	TRUE	TRUE
chr10	126036253	G	A	ENST00000448723	ENSG00000148848	ADAM12	TRUE	TRUE
chr10	126036280	T	A	ENST00000448723	ENSG00000148848	ADAM12	TRUE	TRUE
chr10	126036298	G	A	ENST00000448723	ENSG00000148848	ADAM12	TRUE	TRUE
chr10	126036299	A	T	ENST00000448723	ENSG00000148848	ADAM12	TRUE	TRUE
chr10	126036304	G	A	ENST00000448723	ENSG00000148848	ADAM12	TRUE	TRUE
chr10	126036309	A	T	ENST00000448723	ENSG00000148848	ADAM12	TRUE	TRUE
chr10	126036313	T	A	ENST00000448723	ENSG00000148848	ADAM12	TRUE	TRUE
chr10	126036326	C	A	ENST00000448723	ENSG00000148848	ADAM12	TRUE	FALSE
chr10	126036326	C	G	ENST00000448723	ENSG00000148848	ADAM12	TRUE	FALSE
chr10	126036326	C	T	ENST00000448723	ENSG00000148848	ADAM12	TRUE	FALSE
chr10	126036327	T	A	ENST00000448723	ENSG00000148848	ADAM12	TRUE	FALSE
chr10	126036327	T	C	ENST00000448723	ENSG00000148848	ADAM12	TRUE	FALSE
chr10	126036327	T	G	ENST00000448723	ENSG00000148848	ADAM12	TRUE	FALSE
chr10	126038239	A	C	ENST00000448723	ENSG00000148848	ADAM12	TRUE	FALSE
chr10	126038239	A	G	ENST00000448723	ENSG00000148848	ADAM12	TRUE	FALSE
chr10	126038239	A	T	ENST00000448723	ENSG00000148848	ADAM12	TRUE	FALSE
chr10	126038240	C	A	ENST00000448723	ENSG00000148848	ADAM12	TRUE	FALSE
chr10	126038240	C	G	ENST00000448723	ENSG00000148848	ADAM12	TRUE	FALSE
chr10	126038240	C	T	ENST00000448723	ENSG00000148848	ADAM12	TRUE	FALSE
chr10	126038243	T	A	ENST00000448723	ENSG00000148848	ADAM12	TRUE	TRUE
chr10	126038250	G	C	ENST00000448723	ENSG00000148848	ADAM12	TRUE	TRUE
chr10	126038250	G	T	ENST00000448723	ENSG00000148848	ADAM12	TRUE	TRUE
chr10	126038267	T	A	ENST00000448723	ENSG00000148848	ADAM12	TRUE	TRUE
chr10	126038282	T	A	ENST00000448723	ENSG00000148848	ADAM12	TRUE	TRUE
chr10	126038285	C	A	ENST00000448723	ENSG00000148848	ADAM12	TRUE	TRUE
chr10	126038306	G	A	ENST00000448723	ENSG00000148848	ADAM12	TRUE	TRUE
chr10	126038307	A	T	ENST00000448723	ENSG00000148848	ADAM12	TRUE	TRUE
chr10	126038315	G	A	ENST00000448723	ENSG00000148848	ADAM12	TRUE	TRUE
chr10	126038346	A	T	ENST00000448723	ENSG00000148848	ADAM12	TRUE	TRUE
chr10	126038350	C	A	ENST00000448723	ENSG00000148848	ADAM12	TRUE	FALSE
chr10	126038350	C	G	ENST00000448723	ENSG00000148848	ADAM12	TRUE	FALSE
chr10	126038350	C	T	ENST00000448723	ENSG00000148848	ADAM12	TRUE	FALSE
chr10	126038351	T	A	ENST00000448723	ENSG00000148848	ADAM12	TRUE	FALSE
chr10	126038351	T	C	ENST00000448723	ENSG00000148848	ADAM12	TRUE	FALSE
chr10	126038351	T	G	ENST00000448723	ENSG00000148848	ADAM12	TRUE	FALSE
chr10	126039292	A	C	ENST00000448723	ENSG00000148848	ADAM12	TRUE	FALSE
chr10	126039292	A	G	ENST00000448723	ENSG00000148848	ADAM12	TRUE	FALSE
chr10	126039292	A	T	ENST00000448723	ENSG00000148848	ADAM12	TRUE	FALSE
chr10	126039293	C	A	ENST00000448723	ENSG00000148848	ADAM12	TRUE	FALSE
chr10	126039293	C	G	ENST00000448723	ENSG00000148848	ADAM12	TRUE	FALSE
chr10	126039293	C	T	ENST00000448723	ENSG00000148848	ADAM12	TRUE	FALSE
chr10	126039301	T	A	ENST00000448723	ENSG00000148848	ADAM12	TRUE	TRUE
chr10	126039304	C	A	ENST00000448723	ENSG00000148848	ADAM12	TRUE	TRUE
chr10	126039316	T	A	ENST00000448723	ENSG00000148848	ADAM12	TRUE	TRUE
chr10	126039319	T	A	ENST00000448723	ENSG00000148848	ADAM12	TRUE	TRUE
chr10	126039337	G	A	ENST00000448723	ENSG00000148848	ADAM12	TRUE	TRUE
chr10	126039342	A	T	ENST00000448723	ENSG00000148848	ADAM12	TRUE	TRUE
chr10	126039349	T	A	ENST00000448723	ENSG00000148848	ADAM12	TRUE	TRUE
chr10	126039355	T	A	ENST00000448723	ENSG00000148848	ADAM12	TRUE	TRUE
chr10	126039359	A	C	ENST00000448723	ENSG00000148848	ADAM12	TRUE	TRUE
chr10	126039359	A	T	ENST00000448723	ENSG00000148848	ADAM12	TRUE	TRUE
chr10	126039373	C	A	ENST00000448723	ENSG00000148848	ADAM12	TRUE	TRUE
chr10	126039386	A	T	ENST00000448723	ENSG00000148848	ADAM12	TRUE	TRUE
chr10	126039409	C	A	ENST00000448723	ENSG00000148848	ADAM12	TRUE	TRUE
chr10	126039417	A	C	ENST00000448723	ENSG00000148848	ADAM12	TRUE	TRUE
chr10	126039417	A	T	ENST00000448723	ENSG00000148848	ADAM12	TRUE	TRUE
chr10	126039424	G	A	ENST00000448723	ENSG00000148848	ADAM12	TRUE	TRUE
chr10	126039430	C	A	ENST00000448723	ENSG00000148848	ADAM12	TRUE	FALSE
chr10	126039430	C	G	ENST00000448723	ENSG00000148848	ADAM12	TRUE	FALSE
chr10	126039430	C	T	ENST00000448723	ENSG00000148848	ADAM12	TRUE	FALSE
chr10	126039431	T	A	ENST00000448723	ENSG00000148848	ADAM12	TRUE	FALSE
chr10	126039431	T	C	ENST00000448723	ENSG00000148848	ADAM12	TRUE	FALSE
chr10	126039431	T	G	ENST00000448723	ENSG00000148848	ADAM12	TRUE	FALSE
chr10	126043038	A	C	ENST00000448723	ENSG00000148848	ADAM12	TRUE	FALSE
chr10	126043038	A	G	ENST00000448723	ENSG00000148848	ADAM12	FALSE	FALSE
chr10	126043038	A	T	ENST00000448723	ENSG00000148848	ADAM12	TRUE	FALSE
chr10	126043039	C	A	ENST00000448723	ENSG00000148848	ADAM12	TRUE	FALSE
chr10	126043039	C	G	ENST00000448723	ENSG00000148848	ADAM12	TRUE	FALSE
chr10	126043039	C	T	ENST00000448723	ENSG00000148848	ADAM12	TRUE	FALSE
chr10	126043046	G	A	ENST00000448723	ENSG00000148848	ADAM12	TRUE	TRUE
chr10	126043073	C	A	ENST00000448723	ENSG00000148848	ADAM12	TRUE	TRUE
chr10	126043076	C	A	ENST00000448723	ENSG00000148848	ADAM12	TRUE	TRUE
chr10	126043088	T	A	ENST00000448723	ENSG00000148848	ADAM12	TRUE	TRUE
chr10	126043092	A	T	ENST00000448723	ENSG00000148848	ADAM12	TRUE	TRUE
chr10	126043107	C	T	ENST00000448723	ENSG00000148848	ADAM12	TRUE	TRUE
chr10	126043108	C	T	ENST00000448723	ENSG00000148848	ADAM12	TRUE	TRUE
chr10	126043118	C	A	ENST00000448723	ENSG00000148848	ADAM12	TRUE	TRUE
chr10	126043119	G	T	ENST00000448723	ENSG00000148848	ADAM12	TRUE	TRUE
chr10	126043125	G	T	ENST00000448723	ENSG00000148848	ADAM12	TRUE	TRUE
chr10	126043133	T	A	ENST00000448723	ENSG00000148848	ADAM12	TRUE	TRUE
chr10	126043143	G	T	ENST00000448723	ENSG00000148848	ADAM12	TRUE	TRUE
chr10	126043149	C	A	ENST00000448723	ENSG00000148848	ADAM12	TRUE	FALSE
chr10	126043149	C	G	ENST00000448723	ENSG00000148848	ADAM12	TRUE	FALSE
chr10	126043149	C	T	ENST00000448723	ENSG00000148848	ADAM12	TRUE	FALSE
chr10	126043150	T	A	ENST00000448723	ENSG00000148848	ADAM12	TRUE	FALSE
chr10	126043150	T	C	ENST00000448723	ENSG00000148848	ADAM12	TRUE	FALSE
chr10	126043150	T	G	ENST00000448723	ENSG00000148848	ADAM12	TRUE	FALSE
chr10	126046053	A	C	ENST00000448723	ENSG00000148848	ADAM12	TRUE	FALSE
chr10	126046053	A	G	ENST00000448723	ENSG00000148848	ADAM12	TRUE	FALSE
chr10	126046053	A	T	ENST00000448723	ENSG00000148848	ADAM12	TRUE	FALSE
chr10	126046054	C	A	ENST00000448723	ENSG00000148848	ADAM12	TRUE	FALSE
chr10	126046054	C	G	ENST00000448723	ENSG00000148848	ADAM12	TRUE	FALSE
chr10	126046054	C	T	ENST00000448723	ENSG00000148848	ADAM12	TRUE	FALSE
chr10	126046060	T	A	ENST00000448723	ENSG00000148848	ADAM12	TRUE	TRUE
chr10	126046067	G	T	ENST00000448723	ENSG00000148848	ADAM12	TRUE	TRUE
chr10	126046072	G	A	ENST00000448723	ENSG00000148848	ADAM12	TRUE	TRUE
chr10	126046079	A	T	ENST00000448723	ENSG00000148848	ADAM12	TRUE	TRUE
chr10	126046084	C	A	ENST00000448723	ENSG00000148848	ADAM12	TRUE	TRUE
chr10	126046111	G	A	ENST00000448723	ENSG00000148848	ADAM12	TRUE	TRUE
chr10	126046112	A	T	ENST00000448723	ENSG00000148848	ADAM12	TRUE	TRUE
chr10	126046117	G	A	ENST00000448723	ENSG00000148848	ADAM12	TRUE	TRUE
chr10	126046127	G	T	ENST00000448723	ENSG00000148848	ADAM12	TRUE	TRUE
chr10	126046133	C	A	ENST00000448723	ENSG00000148848	ADAM12	TRUE	FALSE
chr10	126046133	C	G	ENST00000448723	ENSG00000148848	ADAM12	TRUE	FALSE
chr10	126046133	C	T	ENST00000448723	ENSG00000148848	ADAM12	TRUE	FALSE
chr10	126046134	T	A	ENST00000448723	ENSG00000148848	ADAM12	TRUE	FALSE
chr10	126046134	T	C	ENST00000448723	ENSG00000148848	ADAM12	TRUE	FALSE
chr10	126046134	T	G	ENST00000448723	ENSG00000148848	ADAM12	TRUE	FALSE
chr10	126049251	A	C	ENST00000448723	ENSG00000148848	ADAM12	FALSE	FALSE
chr10	126049251	A	G	ENST00000448723	ENSG00000148848	ADAM12	FALSE	FALSE
chr10	126049251	A	T	ENST00000448723	ENSG00000148848	ADAM12	FALSE	FALSE
chr10	126049252	C	A	ENST00000448723	ENSG00000148848	ADAM12	FALSE	FALSE
chr10	126049252	C	G	ENST00000448723	ENSG00000148848	ADAM12	FALSE	FALSE
chr10	126049252	C	T	ENST00000448723	ENSG00000148848	ADAM12	FALSE	FALSE
chr10	126049255	T	A	ENST00000448723	ENSG00000148848	ADAM12	TRUE	TRUE
chr10	126049258	C	A	ENST00000448723	ENSG00000148848	ADAM12	TRUE	TRUE
chr10	126049265	A	T	ENST00000448723	ENSG00000148848	ADAM12	TRUE	TRUE
chr10	126049270	T	A	ENST00000448723	ENSG00000148848	ADAM12	TRUE	TRUE
chr10	126049314	A	T	ENST00000448723	ENSG00000148848	ADAM12	TRUE	TRUE
chr10	126049316	G	C	ENST00000448723	ENSG00000148848	ADAM12	TRUE	TRUE
chr10	126049316	G	T	ENST00000448723	ENSG00000148848	ADAM12	TRUE	TRUE
chr10	126049334	G	T	ENST00000448723	ENSG00000148848	ADAM12	TRUE	TRUE
chr10	126049351	C	A	ENST00000448723	ENSG00000148848	ADAM12	TRUE	TRUE
chr10	126049354	G	A	ENST00000448723	ENSG00000148848	ADAM12	TRUE	TRUE
chr10	126049357	G	A	ENST00000448723	ENSG00000148848	ADAM12	TRUE	TRUE
chr10	126049375	C	A	ENST00000448723	ENSG00000148848	ADAM12	TRUE	TRUE
chr10	126049420	C	A	ENST00000448723	ENSG00000148848	ADAM12	TRUE	TRUE
chr10	126049423	G	A	ENST00000448723	ENSG00000148848	ADAM12	TRUE	TRUE
chr10	126049424	A	T	ENST00000448723	ENSG00000148848	ADAM12	TRUE	TRUE
chr10	126049429	G	A	ENST00000448723	ENSG00000148848	ADAM12	TRUE	TRUE
chr10	126049435	T	A	ENST00000448723	ENSG00000148848	ADAM12	TRUE	TRUE
chr10	126049438	C	A	ENST00000448723	ENSG00000148848	ADAM12	TRUE	TRUE
chr10	126049439	A	T	ENST00000448723	ENSG00000148848	ADAM12	TRUE	TRUE
chr10	126049444	T	A	ENST00000448723	ENSG00000148848	ADAM12	TRUE	TRUE
chr10	126049452	C	A	ENST00000448723	ENSG00000148848	ADAM12	TRUE	FALSE
chr10	126049452	C	G	ENST00000448723	ENSG00000148848	ADAM12	TRUE	FALSE
chr10	126049452	C	T	ENST00000448723	ENSG00000148848	ADAM12	TRUE	FALSE
chr10	126049453	T	A	ENST00000448723	ENSG00000148848	ADAM12	TRUE	FALSE
chr10	126049453	T	C	ENST00000448723	ENSG00000148848	ADAM12	TRUE	FALSE
chr10	126049453	T	G	ENST00000448723	ENSG00000148848	ADAM12	TRUE	FALSE
chr10	126049559	A	C	ENST00000448723	ENSG00000148848	ADAM12	TRUE	FALSE
chr10	126049559	A	G	ENST00000448723	ENSG00000148848	ADAM12	TRUE	FALSE
chr10	126049559	A	T	ENST00000448723	ENSG00000148848	ADAM12	TRUE	FALSE
chr10	126049560	C	A	ENST00000448723	ENSG00000148848	ADAM12	TRUE	FALSE
chr10	126049560	C	G	ENST00000448723	ENSG00000148848	ADAM12	TRUE	FALSE
chr10	126049560	C	T	ENST00000448723	ENSG00000148848	ADAM12	TRUE	FALSE
chr10	126049562	T	A	ENST00000448723	ENSG00000148848	ADAM12	TRUE	TRUE
chr10	126049568	C	A	ENST00000448723	ENSG00000148848	ADAM12	TRUE	TRUE
chr10	126049569	G	T	ENST00000448723	ENSG00000148848	ADAM12	TRUE	TRUE
chr10	126049574	T	A	ENST00000448723	ENSG00000148848	ADAM12	TRUE	TRUE
chr10	126049589	T	A	ENST00000448723	ENSG00000148848	ADAM12	TRUE	TRUE
chr10	126049591	G	T	ENST00000448723	ENSG00000148848	ADAM12	TRUE	TRUE
chr10	126049598	T	A	ENST00000448723	ENSG00000148848	ADAM12	TRUE	TRUE
chr10	126049602	A	T	ENST00000448723	ENSG00000148848	ADAM12	TRUE	TRUE
chr10	126049611	A	C	ENST00000448723	ENSG00000148848	ADAM12	TRUE	TRUE
chr10	126049611	A	T	ENST00000448723	ENSG00000148848	ADAM12	TRUE	TRUE
chr10	126049637	T	A	ENST00000448723	ENSG00000148848	ADAM12	TRUE	TRUE
chr10	126049640	C	A	ENST00000448723	ENSG00000148848	ADAM12	TRUE	TRUE
chr10	126049644	G	T	ENST00000448723	ENSG00000148848	ADAM12	TRUE	TRUE
chr10	126049664	T	A	ENST00000448723	ENSG00000148848	ADAM12	TRUE	TRUE
chr10	126049670	C	A	ENST00000448723	ENSG00000148848	ADAM12	TRUE	FALSE
chr10	126049670	C	G	ENST00000448723	ENSG00000148848	ADAM12	TRUE	FALSE
chr10	126049670	C	T	ENST00000448723	ENSG00000148848	ADAM12	TRUE	FALSE
chr10	126049671	T	A	ENST00000448723	ENSG00000148848	ADAM12	TRUE	FALSE
chr10	126049671	T	C	ENST00000448723	ENSG00000148848	ADAM12	TRUE	FALSE
chr10	126049671	T	G	ENST00000448723	ENSG00000148848	ADAM12	TRUE	FALSE
chr10	126064804	A	C	ENST00000448723	ENSG00000148848	ADAM12	TRUE	FALSE
chr10	126064804	A	G	ENST00000448723	ENSG00000148848	ADAM12	FALSE	FALSE
chr10	126064804	A	T	ENST00000448723	ENSG00000148848	ADAM12	TRUE	FALSE
chr10	126064805	C	A	ENST00000448723	ENSG00000148848	ADAM12	TRUE	FALSE
chr10	126064805	C	G	ENST00000448723	ENSG00000148848	ADAM12	TRUE	FALSE
chr10	126064805	C	T	ENST00000448723	ENSG00000148848	ADAM12	TRUE	FALSE
chr10	126064812	C	A	ENST00000448723	ENSG00000148848	ADAM12	TRUE	TRUE
chr10	126064813	C	T	ENST00000448723	ENSG00000148848	ADAM12	TRUE	TRUE
chr10	126064814	C	T	ENST00000448723	ENSG00000148848	ADAM12	TRUE	TRUE
chr10	126064825	A	T	ENST00000448723	ENSG00000148848	ADAM12	TRUE	TRUE
chr10	126064830	G	A	ENST00000448723	ENSG00000148848	ADAM12	TRUE	TRUE
chr10	126064833	G	A	ENST00000448723	ENSG00000148848	ADAM12	TRUE	TRUE
chr10	126064836	C	A	ENST00000448723	ENSG00000148848	ADAM12	TRUE	TRUE
chr10	126064845	G	A	ENST00000448723	ENSG00000148848	ADAM12	TRUE	TRUE
chr10	126064846	G	T	ENST00000448723	ENSG00000148848	ADAM12	TRUE	TRUE
chr10	126064858	G	C	ENST00000448723	ENSG00000148848	ADAM12	TRUE	TRUE
chr10	126064858	G	T	ENST00000448723	ENSG00000148848	ADAM12	TRUE	TRUE
chr10	126064861	G	T	ENST00000448723	ENSG00000148848	ADAM12	TRUE	TRUE
chr10	126064864	G	C	ENST00000448723	ENSG00000148848	ADAM12	TRUE	TRUE
chr10	126064864	G	T	ENST00000448723	ENSG00000148848	ADAM12	TRUE	TRUE
chr10	126064881	G	A	ENST00000448723	ENSG00000148848	ADAM12	TRUE	TRUE
chr10	126064882	A	T	ENST00000448723	ENSG00000148848	ADAM12	TRUE	TRUE
chr10	126064886	G	C	ENST00000448723	ENSG00000148848	ADAM12	TRUE	TRUE
chr10	126064886	G	T	ENST00000448723	ENSG00000148848	ADAM12	TRUE	TRUE
chr10	126064903	G	C	ENST00000448723	ENSG00000148848	ADAM12	TRUE	TRUE
chr10	126064903	G	T	ENST00000448723	ENSG00000148848	ADAM12	TRUE	TRUE
chr10	126064918	G	T	ENST00000448723	ENSG00000148848	ADAM12	TRUE	TRUE
chr10	126064939	G	T	ENST00000448723	ENSG00000148848	ADAM12	TRUE	TRUE
chr10	126064947	C	A	ENST00000448723	ENSG00000148848	ADAM12	TRUE	TRUE
chr10	126064957	A	T	ENST00000448723	ENSG00000148848	ADAM12	TRUE	TRUE
chr10	126064978	G	T	ENST00000448723	ENSG00000148848	ADAM12	TRUE	TRUE
chr10	126064989	C	A	ENST00000448723	ENSG00000148848	ADAM12	TRUE	TRUE
chr10	126064998	T	A	ENST00000448723	ENSG00000148848	ADAM12	TRUE	TRUE
chr10	126065002	C	A	ENST00000448723	ENSG00000148848	ADAM12	TRUE	FALSE
chr10	126065002	C	G	ENST00000448723	ENSG00000148848	ADAM12	TRUE	FALSE
chr10	126065002	C	T	ENST00000448723	ENSG00000148848	ADAM12	TRUE	FALSE
chr10	126065003	T	A	ENST00000448723	ENSG00000148848	ADAM12	TRUE	FALSE
chr10	126065003	T	C	ENST00000448723	ENSG00000148848	ADAM12	TRUE	FALSE
chr10	126065003	T	G	ENST00000448723	ENSG00000148848	ADAM12	TRUE	FALSE
chr10	126066715	A	C	ENST00000448723	ENSG00000148848	ADAM12	TRUE	FALSE
chr10	126066715	A	G	ENST00000448723	ENSG00000148848	ADAM12	TRUE	FALSE
chr10	126066715	A	T	ENST00000448723	ENSG00000148848	ADAM12	TRUE	FALSE
chr10	126066716	C	A	ENST00000448723	ENSG00000148848	ADAM12	TRUE	FALSE
chr10	126066716	C	G	ENST00000448723	ENSG00000148848	ADAM12	TRUE	FALSE
chr10	126066716	C	T	ENST00000448723	ENSG00000148848	ADAM12	TRUE	FALSE
chr10	126066719	G	A	ENST00000448723	ENSG00000148848	ADAM12	TRUE	TRUE
chr10	126066720	G	T	ENST00000448723	ENSG00000148848	ADAM12	TRUE	TRUE
chr10	126066728	C	A	ENST00000448723	ENSG00000148848	ADAM12	TRUE	TRUE
chr10	126066729	A	T	ENST00000448723	ENSG00000148848	ADAM12	TRUE	TRUE
chr10	126066732	G	T	ENST00000448723	ENSG00000148848	ADAM12	TRUE	TRUE
chr10	126066747	G	T	ENST00000448723	ENSG00000148848	ADAM12	TRUE	TRUE
chr10	126066764	T	A	ENST00000448723	ENSG00000148848	ADAM12	TRUE	TRUE
chr10	126066771	A	T	ENST00000448723	ENSG00000148848	ADAM12	TRUE	TRUE
chr10	126066786	G	T	ENST00000448723	ENSG00000148848	ADAM12	TRUE	TRUE
chr10	126066789	G	T	ENST00000448723	ENSG00000148848	ADAM12	TRUE	TRUE
chr10	126066801	A	T	ENST00000448723	ENSG00000148848	ADAM12	TRUE	TRUE
chr10	126066806	C	A	ENST00000448723	ENSG00000148848	ADAM12	TRUE	TRUE
chr10	126066807	C	A	ENST00000448723	ENSG00000148848	ADAM12	TRUE	FALSE
chr10	126066807	C	G	ENST00000448723	ENSG00000148848	ADAM12	TRUE	FALSE
chr10	126066807	C	T	ENST00000448723	ENSG00000148848	ADAM12	TRUE	FALSE
chr10	126066808	T	A	ENST00000448723	ENSG00000148848	ADAM12	TRUE	FALSE
chr10	126066808	T	C	ENST00000448723	ENSG00000148848	ADAM12	TRUE	FALSE
chr10	126066808	T	G	ENST00000448723	ENSG00000148848	ADAM12	TRUE	FALSE
chr10	126071475	A	C	ENST00000448723	ENSG00000148848	ADAM12	TRUE	FALSE
chr10	126071475	A	G	ENST00000448723	ENSG00000148848	ADAM12	TRUE	FALSE
chr10	126071475	A	T	ENST00000448723	ENSG00000148848	ADAM12	TRUE	FALSE
chr10	126071476	C	A	ENST00000448723	ENSG00000148848	ADAM12	TRUE	FALSE
chr10	126071476	C	G	ENST00000448723	ENSG00000148848	ADAM12	TRUE	FALSE
chr10	126071476	C	T	ENST00000448723	ENSG00000148848	ADAM12	TRUE	FALSE
chr10	126071479	C	A	ENST00000448723	ENSG00000148848	ADAM12	TRUE	TRUE
chr10	126071485	C	A	ENST00000448723	ENSG00000148848	ADAM12	TRUE	TRUE
chr10	126071489	A	T	ENST00000448723	ENSG00000148848	ADAM12	TRUE	TRUE
chr10	126071495	A	T	ENST00000448723	ENSG00000148848	ADAM12	TRUE	TRUE
chr10	126071500	C	A	ENST00000448723	ENSG00000148848	ADAM12	TRUE	TRUE
chr10	126071503	C	A	ENST00000448723	ENSG00000148848	ADAM12	TRUE	TRUE
chr10	126071506	C	A	ENST00000448723	ENSG00000148848	ADAM12	TRUE	TRUE
chr10	126071509	C	A	ENST00000448723	ENSG00000148848	ADAM12	TRUE	TRUE
chr10	126071512	C	A	ENST00000448723	ENSG00000148848	ADAM12	TRUE	TRUE
chr10	126071521	T	A	ENST00000448723	ENSG00000148848	ADAM12	TRUE	TRUE
chr10	126071528	A	T	ENST00000448723	ENSG00000148848	ADAM12	TRUE	TRUE
chr10	126071533	T	A	ENST00000448723	ENSG00000148848	ADAM12	TRUE	TRUE
chr10	126071536	G	A	ENST00000448723	ENSG00000148848	ADAM12	TRUE	TRUE
chr10	126071551	C	A	ENST00000448723	ENSG00000148848	ADAM12	TRUE	TRUE
chr10	126071560	C	A	ENST00000448723	ENSG00000148848	ADAM12	TRUE	TRUE
chr10	126071576	G	T	ENST00000448723	ENSG00000148848	ADAM12	TRUE	TRUE
chr10	126071590	C	A	ENST00000448723	ENSG00000148848	ADAM12	TRUE	TRUE
chr10	126071593	T	A	ENST00000448723	ENSG00000148848	ADAM12	TRUE	TRUE
chr10	126071596	C	A	ENST00000448723	ENSG00000148848	ADAM12	TRUE	TRUE
chr10	126071608	C	A	ENST00000448723	ENSG00000148848	ADAM12	TRUE	TRUE
chr10	126071610	A	T	ENST00000448723	ENSG00000148848	ADAM12	TRUE	TRUE
chr10	126071617	T	A	ENST00000448723	ENSG00000148848	ADAM12	TRUE	TRUE
chr10	126071624	G	T	ENST00000448723	ENSG00000148848	ADAM12	TRUE	TRUE
chr10	126071651	G	C	ENST00000448723	ENSG00000148848	ADAM12	TRUE	TRUE
chr10	126071651	G	T	ENST00000448723	ENSG00000148848	ADAM12	TRUE	TRUE
chr10	126071655	C	A	ENST00000448723	ENSG00000148848	ADAM12	TRUE	FALSE
chr10	126071655	C	G	ENST00000448723	ENSG00000148848	ADAM12	TRUE	FALSE
chr10	126071655	C	T	ENST00000448723	ENSG00000148848	ADAM12	TRUE	FALSE
chr10	126071656	T	A	ENST00000448723	ENSG00000148848	ADAM12	TRUE	FALSE
chr10	126071656	T	C	ENST00000448723	ENSG00000148848	ADAM12	TRUE	FALSE
chr10	126071656	T	G	ENST00000448723	ENSG00000148848	ADAM12	TRUE	FALSE
chr10	126093983	G	A	ENST00000448723	ENSG00000148848	ADAM12	FALSE	FALSE
chr10	126093983	G	C	ENST00000448723	ENSG00000148848	ADAM12	FALSE	FALSE
chr10	126093983	G	T	ENST00000448723	ENSG00000148848	ADAM12	TRUE	FALSE
chr10	126093984	C	A	ENST00000448723	ENSG00000148848	ADAM12	TRUE	FALSE
chr10	126093984	C	G	ENST00000448723	ENSG00000148848	ADAM12	TRUE	FALSE
chr10	126093984	C	T	ENST00000448723	ENSG00000148848	ADAM12	TRUE	FALSE
chr10	126094005	G	T	ENST00000448723	ENSG00000148848	ADAM12	TRUE	TRUE
chr10	126094013	C	A	ENST00000448723	ENSG00000148848	ADAM12	TRUE	TRUE
chr10	126094016	T	A	ENST00000448723	ENSG00000148848	ADAM12	TRUE	TRUE
chr10	126094019	C	A	ENST00000448723	ENSG00000148848	ADAM12	TRUE	TRUE
chr10	126094031	G	A	ENST00000448723	ENSG00000148848	ADAM12	TRUE	TRUE
chr10	126094032	A	T	ENST00000448723	ENSG00000148848	ADAM12	TRUE	TRUE
chr10	126094038	A	T	ENST00000448723	ENSG00000148848	ADAM12	TRUE	TRUE
chr10	126094088	C	A	ENST00000448723	ENSG00000148848	ADAM12	TRUE	TRUE
chr10	126094126	G	C	ENST00000448723	ENSG00000148848	ADAM12	TRUE	TRUE
chr10	126094126	G	T	ENST00000448723	ENSG00000148848	ADAM12	TRUE	TRUE
chr10	126094134	C	A	ENST00000448723	ENSG00000148848	ADAM12	TRUE	FALSE
chr10	126094134	C	G	ENST00000448723	ENSG00000148848	ADAM12	TRUE	FALSE
chr10	126094134	C	T	ENST00000448723	ENSG00000148848	ADAM12	TRUE	FALSE
chr10	126094135	T	A	ENST00000448723	ENSG00000148848	ADAM12	TRUE	FALSE
chr10	126094135	T	C	ENST00000448723	ENSG00000148848	ADAM12	TRUE	FALSE
chr10	126094135	T	G	ENST00000448723	ENSG00000148848	ADAM12	TRUE	FALSE
chr10	126098414	A	C	ENST00000448723	ENSG00000148848	ADAM12	TRUE	FALSE
chr10	126098414	A	G	ENST00000448723	ENSG00000148848	ADAM12	TRUE	FALSE
chr10	126098414	A	T	ENST00000448723	ENSG00000148848	ADAM12	TRUE	FALSE
chr10	126098415	C	A	ENST00000448723	ENSG00000148848	ADAM12	TRUE	FALSE
chr10	126098415	C	G	ENST00000448723	ENSG00000148848	ADAM12	TRUE	FALSE
chr10	126098415	C	T	ENST00000448723	ENSG00000148848	ADAM12	TRUE	FALSE
chr10	126098427	C	A	ENST00000448723	ENSG00000148848	ADAM12	TRUE	TRUE
chr10	126098436	G	A	ENST00000448723	ENSG00000148848	ADAM12	TRUE	TRUE
chr10	126098446	G	T	ENST00000448723	ENSG00000148848	ADAM12	TRUE	TRUE
chr10	126098487	G	A	ENST00000448723	ENSG00000148848	ADAM12	TRUE	TRUE
chr10	126098491	A	C	ENST00000448723	ENSG00000148848	ADAM12	TRUE	TRUE
chr10	126098491	A	T	ENST00000448723	ENSG00000148848	ADAM12	TRUE	TRUE
chr10	126098501	C	A	ENST00000448723	ENSG00000148848	ADAM12	TRUE	FALSE
chr10	126098501	C	G	ENST00000448723	ENSG00000148848	ADAM12	TRUE	FALSE
chr10	126098501	C	T	ENST00000448723	ENSG00000148848	ADAM12	TRUE	FALSE
chr10	126098502	T	A	ENST00000448723	ENSG00000148848	ADAM12	TRUE	FALSE
chr10	126098502	T	C	ENST00000448723	ENSG00000148848	ADAM12	TRUE	FALSE
chr10	126098502	T	G	ENST00000448723	ENSG00000148848	ADAM12	TRUE	FALSE
chr10	126101070	A	C	ENST00000448723	ENSG00000148848	ADAM12	TRUE	FALSE
chr10	126101070	A	G	ENST00000448723	ENSG00000148848	ADAM12	TRUE	FALSE
chr10	126101070	A	T	ENST00000448723	ENSG00000148848	ADAM12	TRUE	FALSE
chr10	126101071	C	A	ENST00000448723	ENSG00000148848	ADAM12	TRUE	FALSE
chr10	126101071	C	G	ENST00000448723	ENSG00000148848	ADAM12	TRUE	FALSE
chr10	126101071	C	T	ENST00000448723	ENSG00000148848	ADAM12	TRUE	FALSE
chr10	126101082	G	A	ENST00000448723	ENSG00000148848	ADAM12	TRUE	TRUE
chr10	126101100	T	A	ENST00000448723	ENSG00000148848	ADAM12	TRUE	TRUE
chr10	126101115	T	A	ENST00000448723	ENSG00000148848	ADAM12	TRUE	TRUE
chr10	126101121	T	A	ENST00000448723	ENSG00000148848	ADAM12	TRUE	TRUE
chr10	126101125	C	T	ENST00000448723	ENSG00000148848	ADAM12	TRUE	TRUE
chr10	126101126	C	T	ENST00000448723	ENSG00000148848	ADAM12	TRUE	TRUE
chr10	126101139	C	A	ENST00000448723	ENSG00000148848	ADAM12	TRUE	TRUE
chr10	126101163	G	A	ENST00000448723	ENSG00000148848	ADAM12	TRUE	TRUE
chr10	126101173	G	T	ENST00000448723	ENSG00000148848	ADAM12	TRUE	TRUE
chr10	126101178	T	A	ENST00000448723	ENSG00000148848	ADAM12	TRUE	TRUE
chr10	126101191	C	T	ENST00000448723	ENSG00000148848	ADAM12	TRUE	TRUE
chr10	126101192	C	T	ENST00000448723	ENSG00000148848	ADAM12	TRUE	TRUE
chr10	126101199	C	A	ENST00000448723	ENSG00000148848	ADAM12	TRUE	TRUE
chr10	126101210	A	T	ENST00000448723	ENSG00000148848	ADAM12	TRUE	TRUE
chr10	126101235	T	A	ENST00000448723	ENSG00000148848	ADAM12	TRUE	TRUE
chr10	126101236	G	C	ENST00000448723	ENSG00000148848	ADAM12	TRUE	TRUE
chr10	126101236	G	T	ENST00000448723	ENSG00000148848	ADAM12	TRUE	TRUE
chr10	126101242	C	A	ENST00000448723	ENSG00000148848	ADAM12	TRUE	FALSE
chr10	126101242	C	G	ENST00000448723	ENSG00000148848	ADAM12	TRUE	FALSE
chr10	126101242	C	T	ENST00000448723	ENSG00000148848	ADAM12	TRUE	FALSE
chr10	126101243	T	A	ENST00000448723	ENSG00000148848	ADAM12	TRUE	FALSE
chr10	126101243	T	C	ENST00000448723	ENSG00000148848	ADAM12	TRUE	FALSE
chr10	126101243	T	G	ENST00000448723	ENSG00000148848	ADAM12	TRUE	FALSE
chr10	126108591	A	C	ENST00000448723	ENSG00000148848	ADAM12	TRUE	FALSE
chr10	126108591	A	G	ENST00000448723	ENSG00000148848	ADAM12	FALSE	FALSE
chr10	126108591	A	T	ENST00000448723	ENSG00000148848	ADAM12	TRUE	FALSE
chr10	126108592	C	A	ENST00000448723	ENSG00000148848	ADAM12	TRUE	FALSE
chr10	126108592	C	G	ENST00000448723	ENSG00000148848	ADAM12	TRUE	FALSE
chr10	126108592	C	T	ENST00000448723	ENSG00000148848	ADAM12	TRUE	FALSE
chr10	126108595	T	A	ENST00000448723	ENSG00000148848	ADAM12	TRUE	TRUE
chr10	126108616	C	A	ENST00000448723	ENSG00000148848	ADAM12	TRUE	TRUE
chr10	126108621	A	C	ENST00000448723	ENSG00000148848	ADAM12	TRUE	TRUE
chr10	126108621	A	T	ENST00000448723	ENSG00000148848	ADAM12	TRUE	TRUE
chr10	126108625	G	A	ENST00000448723	ENSG00000148848	ADAM12	TRUE	TRUE
chr10	126108628	G	A	ENST00000448723	ENSG00000148848	ADAM12	TRUE	TRUE
chr10	126108631	T	A	ENST00000448723	ENSG00000148848	ADAM12	TRUE	TRUE
chr10	126108637	T	A	ENST00000448723	ENSG00000148848	ADAM12	TRUE	TRUE
chr10	126108640	C	A	ENST00000448723	ENSG00000148848	ADAM12	TRUE	TRUE
chr10	126108649	T	A	ENST00000448723	ENSG00000148848	ADAM12	TRUE	TRUE
chr10	126108652	C	A	ENST00000448723	ENSG00000148848	ADAM12	TRUE	TRUE
chr10	126108655	G	A	ENST00000448723	ENSG00000148848	ADAM12	TRUE	TRUE
chr10	126108661	G	A	ENST00000448723	ENSG00000148848	ADAM12	TRUE	TRUE
chr10	126108665	C	A	ENST00000448723	ENSG00000148848	ADAM12	TRUE	FALSE
chr10	126108665	C	G	ENST00000448723	ENSG00000148848	ADAM12	TRUE	FALSE
chr10	126108665	C	T	ENST00000448723	ENSG00000148848	ADAM12	TRUE	FALSE
chr10	126108666	T	A	ENST00000448723	ENSG00000148848	ADAM12	TRUE	FALSE
chr10	126108666	T	C	ENST00000448723	ENSG00000148848	ADAM12	TRUE	FALSE
chr10	126108666	T	G	ENST00000448723	ENSG00000148848	ADAM12	TRUE	FALSE
chr10	126109773	A	C	ENST00000448723	ENSG00000148848	ADAM12	TRUE	FALSE
chr10	126109773	A	G	ENST00000448723	ENSG00000148848	ADAM12	FALSE	FALSE
chr10	126109773	A	T	ENST00000448723	ENSG00000148848	ADAM12	TRUE	FALSE
chr10	126109774	C	A	ENST00000448723	ENSG00000148848	ADAM12	TRUE	FALSE
chr10	126109774	C	G	ENST00000448723	ENSG00000148848	ADAM12	TRUE	FALSE
chr10	126109774	C	T	ENST00000448723	ENSG00000148848	ADAM12	TRUE	FALSE
chr10	126109777	C	A	ENST00000448723	ENSG00000148848	ADAM12	TRUE	TRUE
chr10	126109780	G	A	ENST00000448723	ENSG00000148848	ADAM12	TRUE	TRUE
chr10	126109804	C	A	ENST00000448723	ENSG00000148848	ADAM12	TRUE	TRUE
chr10	126109808	A	C	ENST00000448723	ENSG00000148848	ADAM12	TRUE	TRUE
chr10	126109808	A	T	ENST00000448723	ENSG00000148848	ADAM12	TRUE	TRUE
chr10	126109813	T	A	ENST00000448723	ENSG00000148848	ADAM12	TRUE	TRUE
chr10	126109822	T	A	ENST00000448723	ENSG00000148848	ADAM12	TRUE	TRUE
chr10	126109831	C	A	ENST00000448723	ENSG00000148848	ADAM12	TRUE	TRUE
chr10	126109834	T	A	ENST00000448723	ENSG00000148848	ADAM12	TRUE	TRUE
chr10	126109837	T	A	ENST00000448723	ENSG00000148848	ADAM12	TRUE	TRUE
chr10	126109841	C	A	ENST00000448723	ENSG00000148848	ADAM12	TRUE	FALSE
chr10	126109841	C	G	ENST00000448723	ENSG00000148848	ADAM12	TRUE	FALSE
chr10	126109841	C	T	ENST00000448723	ENSG00000148848	ADAM12	TRUE	FALSE
chr10	126109842	T	A	ENST00000448723	ENSG00000148848	ADAM12	TRUE	FALSE
chr10	126109842	T	C	ENST00000448723	ENSG00000148848	ADAM12	TRUE	FALSE
chr10	126109842	T	G	ENST00000448723	ENSG00000148848	ADAM12	TRUE	FALSE
chr10	126118036	A	C	ENST00000448723	ENSG00000148848	ADAM12	TRUE	FALSE
chr10	126118036	A	G	ENST00000448723	ENSG00000148848	ADAM12	TRUE	FALSE
chr10	126118036	A	T	ENST00000448723	ENSG00000148848	ADAM12	TRUE	FALSE
chr10	126118037	C	A	ENST00000448723	ENSG00000148848	ADAM12	TRUE	FALSE
chr10	126118037	C	G	ENST00000448723	ENSG00000148848	ADAM12	TRUE	FALSE
chr10	126118037	C	T	ENST00000448723	ENSG00000148848	ADAM12	TRUE	FALSE
chr10	126118043	T	A	ENST00000448723	ENSG00000148848	ADAM12	TRUE	TRUE
chr10	126118047	C	T	ENST00000448723	ENSG00000148848	ADAM12	TRUE	TRUE
chr10	126118048	C	T	ENST00000448723	ENSG00000148848	ADAM12	TRUE	TRUE
chr10	126118055	G	A	ENST00000448723	ENSG00000148848	ADAM12	TRUE	TRUE
chr10	126118079	T	A	ENST00000448723	ENSG00000148848	ADAM12	TRUE	TRUE
chr10	126118108	G	C	ENST00000448723	ENSG00000148848	ADAM12	TRUE	TRUE
chr10	126118108	G	T	ENST00000448723	ENSG00000148848	ADAM12	TRUE	TRUE
chr10	126118112	C	A	ENST00000448723	ENSG00000148848	ADAM12	TRUE	TRUE
chr10	126118113	A	T	ENST00000448723	ENSG00000148848	ADAM12	TRUE	TRUE
chr10	126118117	G	C	ENST00000448723	ENSG00000148848	ADAM12	TRUE	TRUE
chr10	126118117	G	T	ENST00000448723	ENSG00000148848	ADAM12	TRUE	TRUE
chr10	126118121	C	A	ENST00000448723	ENSG00000148848	ADAM12	TRUE	TRUE
chr10	126118133	T	A	ENST00000448723	ENSG00000148848	ADAM12	TRUE	TRUE
chr10	126118139	T	A	ENST00000448723	ENSG00000148848	ADAM12	TRUE	TRUE
chr10	126118142	T	A	ENST00000448723	ENSG00000148848	ADAM12	TRUE	TRUE
chr10	126118157	T	A	ENST00000448723	ENSG00000148848	ADAM12	TRUE	TRUE
chr10	126118158	G	C	ENST00000448723	ENSG00000148848	ADAM12	TRUE	TRUE
chr10	126118158	G	T	ENST00000448723	ENSG00000148848	ADAM12	TRUE	TRUE
chr10	126118163	T	A	ENST00000448723	ENSG00000148848	ADAM12	TRUE	TRUE
chr10	126118178	T	A	ENST00000448723	ENSG00000148848	ADAM12	TRUE	TRUE
chr10	126118187	C	A	ENST00000448723	ENSG00000148848	ADAM12	TRUE	TRUE
chr10	126118189	A	C	ENST00000448723	ENSG00000148848	ADAM12	TRUE	TRUE
chr10	126118189	A	T	ENST00000448723	ENSG00000148848	ADAM12	TRUE	TRUE
chr10	126118194	A	C	ENST00000448723	ENSG00000148848	ADAM12	TRUE	TRUE
chr10	126118194	A	T	ENST00000448723	ENSG00000148848	ADAM12	TRUE	TRUE
chr10	126118202	C	A	ENST00000448723	ENSG00000148848	ADAM12	TRUE	TRUE
chr10	126118208	C	A	ENST00000448723	ENSG00000148848	ADAM12	TRUE	TRUE
chr10	126118223	C	A	ENST00000448723	ENSG00000148848	ADAM12	TRUE	TRUE
chr10	126118225	C	A	ENST00000448723	ENSG00000148848	ADAM12	TRUE	FALSE
chr10	126118225	C	G	ENST00000448723	ENSG00000148848	ADAM12	TRUE	FALSE
chr10	126118225	C	T	ENST00000448723	ENSG00000148848	ADAM12	TRUE	FALSE
chr10	126118226	T	A	ENST00000448723	ENSG00000148848	ADAM12	TRUE	FALSE
chr10	126118226	T	C	ENST00000448723	ENSG00000148848	ADAM12	TRUE	FALSE
chr10	126118226	T	G	ENST00000448723	ENSG00000148848	ADAM12	TRUE	FALSE
chr10	126135582	A	C	ENST00000448723	ENSG00000148848	ADAM12	TRUE	FALSE
chr10	126135582	A	G	ENST00000448723	ENSG00000148848	ADAM12	FALSE	FALSE
chr10	126135582	A	T	ENST00000448723	ENSG00000148848	ADAM12	TRUE	FALSE
chr10	126135583	C	A	ENST00000448723	ENSG00000148848	ADAM12	TRUE	FALSE
chr10	126135583	C	G	ENST00000448723	ENSG00000148848	ADAM12	TRUE	FALSE
chr10	126135583	C	T	ENST00000448723	ENSG00000148848	ADAM12	TRUE	FALSE
chr10	126135595	A	T	ENST00000448723	ENSG00000148848	ADAM12	TRUE	TRUE
chr10	126135617	G	C	ENST00000448723	ENSG00000148848	ADAM12	TRUE	TRUE
chr10	126135617	G	T	ENST00000448723	ENSG00000148848	ADAM12	TRUE	TRUE
chr10	126135625	A	C	ENST00000448723	ENSG00000148848	ADAM12	TRUE	TRUE
chr10	126135625	A	T	ENST00000448723	ENSG00000148848	ADAM12	TRUE	TRUE
chr10	126135630	C	A	ENST00000448723	ENSG00000148848	ADAM12	TRUE	TRUE
chr10	126135642	C	A	ENST00000448723	ENSG00000148848	ADAM12	TRUE	TRUE
chr10	126135646	G	C	ENST00000448723	ENSG00000148848	ADAM12	TRUE	TRUE
chr10	126135646	G	T	ENST00000448723	ENSG00000148848	ADAM12	TRUE	TRUE
chr10	126135649	G	C	ENST00000448723	ENSG00000148848	ADAM12	TRUE	TRUE
chr10	126135649	G	T	ENST00000448723	ENSG00000148848	ADAM12	TRUE	TRUE
chr10	126135652	A	T	ENST00000448723	ENSG00000148848	ADAM12	TRUE	TRUE
chr10	126135661	C	A	ENST00000448723	ENSG00000148848	ADAM12	TRUE	FALSE
chr10	126135661	C	G	ENST00000448723	ENSG00000148848	ADAM12	TRUE	FALSE
chr10	126135661	C	T	ENST00000448723	ENSG00000148848	ADAM12	TRUE	FALSE
chr10	126135662	T	A	ENST00000448723	ENSG00000148848	ADAM12	TRUE	FALSE
chr10	126135662	T	C	ENST00000448723	ENSG00000148848	ADAM12	TRUE	FALSE
chr10	126135662	T	G	ENST00000448723	ENSG00000148848	ADAM12	TRUE	FALSE
chr10	126155225	A	C	ENST00000448723	ENSG00000148848	ADAM12	TRUE	FALSE
chr10	126155225	A	G	ENST00000448723	ENSG00000148848	ADAM12	TRUE	FALSE
chr10	126155225	A	T	ENST00000448723	ENSG00000148848	ADAM12	TRUE	FALSE
chr10	126155226	C	A	ENST00000448723	ENSG00000148848	ADAM12	TRUE	FALSE
chr10	126155226	C	G	ENST00000448723	ENSG00000148848	ADAM12	TRUE	FALSE
chr10	126155226	C	T	ENST00000448723	ENSG00000148848	ADAM12	TRUE	FALSE
chr10	126155230	G	C	ENST00000448723	ENSG00000148848	ADAM12	TRUE	TRUE
chr10	126155230	G	T	ENST00000448723	ENSG00000148848	ADAM12	TRUE	TRUE
chr10	126155238	G	A	ENST00000448723	ENSG00000148848	ADAM12	TRUE	TRUE
chr10	126155265	G	A	ENST00000448723	ENSG00000148848	ADAM12	TRUE	TRUE
chr10	126155269	A	C	ENST00000448723	ENSG00000148848	ADAM12	TRUE	TRUE
chr10	126155269	A	T	ENST00000448723	ENSG00000148848	ADAM12	TRUE	TRUE
chr10	126155280	C	A	ENST00000448723	ENSG00000148848	ADAM12	TRUE	TRUE
chr10	126155306	C	A	ENST00000448723	ENSG00000148848	ADAM12	TRUE	FALSE
chr10	126155306	C	G	ENST00000448723	ENSG00000148848	ADAM12	TRUE	FALSE
chr10	126155306	C	T	ENST00000448723	ENSG00000148848	ADAM12	TRUE	FALSE
chr10	126155307	T	A	ENST00000448723	ENSG00000148848	ADAM12	TRUE	FALSE
chr10	126155307	T	C	ENST00000448723	ENSG00000148848	ADAM12	TRUE	FALSE
chr10	126155307	T	G	ENST00000448723	ENSG00000148848	ADAM12	TRUE	FALSE
chr10	126278913	A	C	ENST00000448723	ENSG00000148848	ADAM12	TRUE	FALSE
chr10	126278913	A	G	ENST00000448723	ENSG00000148848	ADAM12	TRUE	FALSE
chr10	126278913	A	T	ENST00000448723	ENSG00000148848	ADAM12	TRUE	FALSE
chr10	126278914	C	A	ENST00000448723	ENSG00000148848	ADAM12	TRUE	FALSE
chr10	126278914	C	G	ENST00000448723	ENSG00000148848	ADAM12	TRUE	FALSE
chr10	126278914	C	T	ENST00000448723	ENSG00000148848	ADAM12	TRUE	FALSE
chr10	126278916	C	A	ENST00000448723	ENSG00000148848	ADAM12	TRUE	TRUE
chr10	126278922	T	A	ENST00000448723	ENSG00000148848	ADAM12	TRUE	TRUE
chr10	126278925	C	A	ENST00000448723	ENSG00000148848	ADAM12	TRUE	TRUE
chr10	126278943	C	A	ENST00000448723	ENSG00000148848	ADAM12	TRUE	TRUE
chr10	126278946	T	A	ENST00000448723	ENSG00000148848	ADAM12	TRUE	TRUE
chr10	126278952	C	A	ENST00000448723	ENSG00000148848	ADAM12	TRUE	TRUE
chr10	126278958	G	A	ENST00000448723	ENSG00000148848	ADAM12	TRUE	TRUE
chr10	126278964	G	A	ENST00000448723	ENSG00000148848	ADAM12	TRUE	TRUE
chr10	126278979	C	A	ENST00000448723	ENSG00000148848	ADAM12	TRUE	TRUE
chr10	126278989	C	A	ENST00000448723	ENSG00000148848	ADAM12	TRUE	FALSE
chr10	126278989	C	G	ENST00000448723	ENSG00000148848	ADAM12	TRUE	FALSE
chr10	126278989	C	T	ENST00000448723	ENSG00000148848	ADAM12	TRUE	FALSE
chr10	126278990	T	A	ENST00000448723	ENSG00000148848	ADAM12	TRUE	FALSE
chr10	126278990	T	C	ENST00000448723	ENSG00000148848	ADAM12	TRUE	FALSE
chr10	126278990	T	G	ENST00000448723	ENSG00000148848	ADAM12	TRUE	FALSE
chr10	126330410	A	C	ENST00000448723	ENSG00000148848	ADAM12	TRUE	FALSE
chr10	126330410	A	G	ENST00000448723	ENSG00000148848	ADAM12	FALSE	FALSE
chr10	126330410	A	T	ENST00000448723	ENSG00000148848	ADAM12	TRUE	FALSE
chr10	126330411	C	A	ENST00000448723	ENSG00000148848	ADAM12	TRUE	FALSE
chr10	126330411	C	G	ENST00000448723	ENSG00000148848	ADAM12	TRUE	FALSE
chr10	126330411	C	T	ENST00000448723	ENSG00000148848	ADAM12	TRUE	FALSE
chr10	126330414	T	A	ENST00000448723	ENSG00000148848	ADAM12	TRUE	TRUE
chr10	126330429	T	A	ENST00000448723	ENSG00000148848	ADAM12	TRUE	TRUE
chr10	126330439	C	T	ENST00000448723	ENSG00000148848	ADAM12	TRUE	TRUE
chr10	126330440	C	T	ENST00000448723	ENSG00000148848	ADAM12	TRUE	TRUE
chr10	126330477	C	A	ENST00000448723	ENSG00000148848	ADAM12	TRUE	TRUE
chr10	126330486	T	A	ENST00000448723	ENSG00000148848	ADAM12	TRUE	TRUE
chr10	126330489	C	A	ENST00000448723	ENSG00000148848	ADAM12	TRUE	TRUE
chr10	126330492	G	A	ENST00000448723	ENSG00000148848	ADAM12	TRUE	TRUE
chr10	126330496	C	T	ENST00000448723	ENSG00000148848	ADAM12	TRUE	TRUE
chr10	126330497	C	T	ENST00000448723	ENSG00000148848	ADAM12	TRUE	TRUE
chr10	126330500	A	C	ENST00000448723	ENSG00000148848	ADAM12	TRUE	TRUE
chr10	126330500	A	T	ENST00000448723	ENSG00000148848	ADAM12	TRUE	TRUE
chr10	126330510	C	A	ENST00000448723	ENSG00000148848	ADAM12	TRUE	FALSE
chr10	126330510	C	G	ENST00000448723	ENSG00000148848	ADAM12	TRUE	FALSE
chr10	126330510	C	T	ENST00000448723	ENSG00000148848	ADAM12	TRUE	FALSE
chr10	126330511	T	A	ENST00000448723	ENSG00000148848	ADAM12	TRUE	FALSE
chr10	126330511	T	C	ENST00000448723	ENSG00000148848	ADAM12	TRUE	FALSE
chr10	126330511	T	G	ENST00000448723	ENSG00000148848	ADAM12	TRUE	FALSE
chr10	126388056	A	C	ENST00000448723	ENSG00000148848	ADAM12	TRUE	FALSE
chr10	126388056	A	G	ENST00000448723	ENSG00000148848	ADAM12	FALSE	FALSE
chr10	126388056	A	T	ENST00000448723	ENSG00000148848	ADAM12	TRUE	FALSE
chr10	126388057	C	A	ENST00000448723	ENSG00000148848	ADAM12	TRUE	FALSE
chr10	126388057	C	G	ENST00000448723	ENSG00000148848	ADAM12	TRUE	FALSE
chr10	126388057	C	T	ENST00000448723	ENSG00000148848	ADAM12	TRUE	FALSE
chr10	126388061	G	A	ENST00000448723	ENSG00000148848	ADAM12
chr10	126388067	C	A	ENST00000448723	ENSG00000148848	ADAM12
chr10	126388068	G	T	ENST00000448723	ENSG00000148848	ADAM12
chr10	126425881	G	A	ENST00000488181	ENSG00000154493	C10orf90	FALSE	FALSE
chr10	126425890	G	A	ENST00000488181	ENSG00000154493	C10orf90	FALSE	FALSE
chr10	126425898	A	C	ENST00000488181	ENSG00000154493	C10orf90	FALSE	FALSE
chr10	126425898	A	T	ENST00000488181	ENSG00000154493	C10orf90	FALSE	FALSE
chr10	126425902	G	A	ENST00000488181	ENSG00000154493	C10orf90	FALSE	FALSE
chr10	126425903	C	A	ENST00000488181	ENSG00000154493	C10orf90	TRUE	FALSE
chr10	126425903	C	G	ENST00000488181	ENSG00000154493	C10orf90	TRUE	FALSE
chr10	126425903	C	T	ENST00000488181	ENSG00000154493	C10orf90	TRUE	FALSE
chr10	126425904	T	A	ENST00000488181	ENSG00000154493	C10orf90	TRUE	FALSE
chr10	126425904	T	C	ENST00000488181	ENSG00000154493	C10orf90	TRUE	FALSE
chr10	126425904	T	G	ENST00000488181	ENSG00000154493	C10orf90	TRUE	FALSE
chr10	126425989	A	C	ENST00000488181	ENSG00000154493	C10orf90	TRUE	FALSE
chr10	126425989	A	G	ENST00000488181	ENSG00000154493	C10orf90	TRUE	FALSE
chr10	126425989	A	T	ENST00000488181	ENSG00000154493	C10orf90	TRUE	FALSE
chr10	126425990	C	A	ENST00000488181	ENSG00000154493	C10orf90	TRUE	FALSE
chr10	126425990	C	G	ENST00000488181	ENSG00000154493	C10orf90	TRUE	FALSE
chr10	126425990	C	T	ENST00000488181	ENSG00000154493	C10orf90	TRUE	FALSE
chr10	126425993	T	A	ENST00000488181	ENSG00000154493	C10orf90	FALSE	FALSE
chr10	126425996	T	A	ENST00000488181	ENSG00000154493	C10orf90	FALSE	FALSE
chr10	126426005	C	A	ENST00000488181	ENSG00000154493	C10orf90	FALSE	FALSE
chr10	126426017	T	A	ENST00000488181	ENSG00000154493	C10orf90	FALSE	FALSE
chr10	126426026	G	A	ENST00000488181	ENSG00000154493	C10orf90	FALSE	FALSE
chr10	126426028	A	C	ENST00000488181	ENSG00000154493	C10orf90	FALSE	FALSE
chr10	126426028	A	T	ENST00000488181	ENSG00000154493	C10orf90	FALSE	FALSE
chr10	126426041	T	A	ENST00000488181	ENSG00000154493	C10orf90	FALSE	FALSE
chr10	126426047	G	A	ENST00000488181	ENSG00000154493	C10orf90	TRUE	TRUE
chr10	126426050	C	A	ENST00000488181	ENSG00000154493	C10orf90	TRUE	TRUE
chr10	126426053	C	A	ENST00000488181	ENSG00000154493	C10orf90	TRUE	TRUE
chr10	126426056	T	A	ENST00000488181	ENSG00000154493	C10orf90	TRUE	TRUE
chr10	126426059	T	A	ENST00000488181	ENSG00000154493	C10orf90	TRUE	TRUE
chr10	126426062	T	A	ENST00000488181	ENSG00000154493	C10orf90	TRUE	TRUE
chr10	126426065	T	A	ENST00000488181	ENSG00000154493	C10orf90	TRUE	TRUE
chr10	126426071	C	A	ENST00000488181	ENSG00000154493	C10orf90	TRUE	TRUE
chr10	126426076	A	T	ENST00000488181	ENSG00000154493	C10orf90	TRUE	TRUE
chr10	126426084	A	C	ENST00000488181	ENSG00000154493	C10orf90	TRUE	TRUE
chr10	126426084	A	T	ENST00000488181	ENSG00000154493	C10orf90	TRUE	TRUE
chr10	126426091	C	A	ENST00000488181	ENSG00000154493	C10orf90	TRUE	FALSE
chr10	126426091	C	G	ENST00000488181	ENSG00000154493	C10orf90	TRUE	FALSE
chr10	126426091	C	T	ENST00000488181	ENSG00000154493	C10orf90	TRUE	FALSE
chr10	126426092	T	A	ENST00000488181	ENSG00000154493	C10orf90	TRUE	FALSE
chr10	126426092	T	C	ENST00000488181	ENSG00000154493	C10orf90	TRUE	FALSE
chr10	126426092	T	G	ENST00000488181	ENSG00000154493	C10orf90	TRUE	FALSE
chr10	126429785	A	C	ENST00000488181	ENSG00000154493	C10orf90	TRUE	FALSE
chr10	126429785	A	G	ENST00000488181	ENSG00000154493	C10orf90	TRUE	FALSE
chr10	126429785	A	T	ENST00000488181	ENSG00000154493	C10orf90	TRUE	FALSE
chr10	126429786	C	A	ENST00000488181	ENSG00000154493	C10orf90	TRUE	FALSE
chr10	126429786	C	G	ENST00000488181	ENSG00000154493	C10orf90	TRUE	FALSE
chr10	126429786	C	T	ENST00000488181	ENSG00000154493	C10orf90	TRUE	FALSE
chr10	126429788	T	A	ENST00000488181	ENSG00000154493	C10orf90	TRUE	TRUE
chr10	126429791	T	A	ENST00000488181	ENSG00000154493	C10orf90	TRUE	TRUE
chr10	126429797	G	A	ENST00000488181	ENSG00000154493	C10orf90	TRUE	TRUE
chr10	126429809	C	A	ENST00000488181	ENSG00000154493	C10orf90	TRUE	TRUE
chr10	126429812	T	A	ENST00000488181	ENSG00000154493	C10orf90	TRUE	TRUE
chr10	126429815	C	A	ENST00000488181	ENSG00000154493	C10orf90	TRUE	TRUE
chr10	126429817	G	C	ENST00000488181	ENSG00000154493	C10orf90	TRUE	TRUE
chr10	126429817	G	T	ENST00000488181	ENSG00000154493	C10orf90	TRUE	TRUE
chr10	126429822	G	T	ENST00000488181	ENSG00000154493	C10orf90	TRUE	TRUE
chr10	126429830	C	A	ENST00000488181	ENSG00000154493	C10orf90	TRUE	TRUE
chr10	126429833	T	A	ENST00000488181	ENSG00000154493	C10orf90	TRUE	TRUE
chr10	126429839	T	A	ENST00000488181	ENSG00000154493	C10orf90	TRUE	TRUE
chr10	126429844	A	T	ENST00000488181	ENSG00000154493	C10orf90	TRUE	TRUE
chr10	126429851	C	A	ENST00000488181	ENSG00000154493	C10orf90	TRUE	FALSE
chr10	126429851	C	G	ENST00000488181	ENSG00000154493	C10orf90	TRUE	FALSE
chr10	126429851	C	T	ENST00000488181	ENSG00000154493	C10orf90	TRUE	FALSE
chr10	126429852	T	A	ENST00000488181	ENSG00000154493	C10orf90	TRUE	FALSE
chr10	126429852	T	C	ENST00000488181	ENSG00000154493	C10orf90	TRUE	FALSE
chr10	126429852	T	G	ENST00000488181	ENSG00000154493	C10orf90	TRUE	FALSE
chr10	126459038	A	C	ENST00000488181	ENSG00000154493	C10orf90	TRUE	FALSE
chr10	126459038	A	G	ENST00000488181	ENSG00000154493	C10orf90	TRUE	FALSE
chr10	126459038	A	T	ENST00000488181	ENSG00000154493	C10orf90	TRUE	FALSE
chr10	126459039	C	A	ENST00000488181	ENSG00000154493	C10orf90	TRUE	FALSE
chr10	126459039	C	G	ENST00000488181	ENSG00000154493	C10orf90	TRUE	FALSE
chr10	126459039	C	T	ENST00000488181	ENSG00000154493	C10orf90	TRUE	FALSE
chr10	126459067	G	A	ENST00000488181	ENSG00000154493	C10orf90	TRUE	TRUE
chr10	126459070	T	A	ENST00000488181	ENSG00000154493	C10orf90	TRUE	TRUE
chr10	126459073	T	A	ENST00000488181	ENSG00000154493	C10orf90	TRUE	TRUE
chr10	126459100	G	A	ENST00000488181	ENSG00000154493	C10orf90	TRUE	TRUE
chr10	126459103	T	A	ENST00000488181	ENSG00000154493	C10orf90	TRUE	TRUE
chr10	126459106	G	A	ENST00000488181	ENSG00000154493	C10orf90	TRUE	TRUE
chr10	126459118	C	A	ENST00000488181	ENSG00000154493	C10orf90	TRUE	TRUE
chr10	126459121	T	A	ENST00000488181	ENSG00000154493	C10orf90	TRUE	TRUE
chr10	126459127	G	A	ENST00000488181	ENSG00000154493	C10orf90	TRUE	TRUE
chr10	126459133	T	A	ENST00000488181	ENSG00000154493	C10orf90	TRUE	TRUE
chr10	126459139	G	A	ENST00000488181	ENSG00000154493	C10orf90	TRUE	TRUE
chr10	126459142	G	A	ENST00000488181	ENSG00000154493	C10orf90	TRUE	TRUE
chr10	126459154	C	A	ENST00000488181	ENSG00000154493	C10orf90	TRUE	TRUE
chr10	126459160	T	A	ENST00000488181	ENSG00000154493	C10orf90	TRUE	TRUE
chr10	126459163	T	A	ENST00000488181	ENSG00000154493	C10orf90	TRUE	TRUE
chr10	126459172	C	A	ENST00000488181	ENSG00000154493	C10orf90	TRUE	TRUE
chr10	126459175	G	A	ENST00000488181	ENSG00000154493	C10orf90	TRUE	TRUE
chr10	126459177	G	C	ENST00000488181	ENSG00000154493	C10orf90	TRUE	TRUE
chr10	126459177	G	T	ENST00000488181	ENSG00000154493	C10orf90	TRUE	TRUE
chr10	126459193	G	A	ENST00000488181	ENSG00000154493	C10orf90	TRUE	TRUE
chr10	126459199	T	A	ENST00000488181	ENSG00000154493	C10orf90	TRUE	TRUE
chr10	126459208	C	A	ENST00000488181	ENSG00000154493	C10orf90	TRUE	TRUE
chr10	126459217	C	A	ENST00000488181	ENSG00000154493	C10orf90	TRUE	TRUE
chr10	126459218	C	A	ENST00000488181	ENSG00000154493	C10orf90	TRUE	FALSE
chr10	126459218	C	G	ENST00000488181	ENSG00000154493	C10orf90	TRUE	FALSE
chr10	126459218	C	T	ENST00000488181	ENSG00000154493	C10orf90	TRUE	FALSE
chr10	126459219	T	A	ENST00000488181	ENSG00000154493	C10orf90	TRUE	FALSE
chr10	126459219	T	C	ENST00000488181	ENSG00000154493	C10orf90	TRUE	FALSE
chr10	126459219	T	G	ENST00000488181	ENSG00000154493	C10orf90	TRUE	FALSE
chr10	126461399	A	C	ENST00000488181	ENSG00000154493	C10orf90	TRUE	FALSE
chr10	126461399	A	G	ENST00000488181	ENSG00000154493	C10orf90	TRUE	FALSE
chr10	126461399	A	T	ENST00000488181	ENSG00000154493	C10orf90	TRUE	FALSE
chr10	126461400	C	A	ENST00000488181	ENSG00000154493	C10orf90	TRUE	FALSE
chr10	126461400	C	G	ENST00000488181	ENSG00000154493	C10orf90	TRUE	FALSE
chr10	126461400	C	T	ENST00000488181	ENSG00000154493	C10orf90	TRUE	FALSE
chr10	126461403	G	A	ENST00000488181	ENSG00000154493	C10orf90	TRUE	TRUE
chr10	126461405	A	T	ENST00000488181	ENSG00000154493	C10orf90	TRUE	TRUE
chr10	126461411	A	T	ENST00000488181	ENSG00000154493	C10orf90	TRUE	TRUE
chr10	126461418	T	A	ENST00000488181	ENSG00000154493	C10orf90	TRUE	TRUE
chr10	126461430	G	A	ENST00000488181	ENSG00000154493	C10orf90	TRUE	TRUE
chr10	126461433	G	A	ENST00000488181	ENSG00000154493	C10orf90	TRUE	TRUE
chr10	126461439	C	A	ENST00000488181	ENSG00000154493	C10orf90	TRUE	TRUE
chr10	126461443	A	T	ENST00000488181	ENSG00000154493	C10orf90	TRUE	TRUE
chr10	126461451	C	A	ENST00000488181	ENSG00000154493	C10orf90	TRUE	TRUE
chr10	126461475	C	A	ENST00000488181	ENSG00000154493	C10orf90	TRUE	TRUE
chr10	126461492	G	T	ENST00000488181	ENSG00000154493	C10orf90	TRUE	TRUE
chr10	126461514	C	A	ENST00000488181	ENSG00000154493	C10orf90	TRUE	TRUE
chr10	126461532	C	A	ENST00000488181	ENSG00000154493	C10orf90	TRUE	TRUE
chr10	126461538	T	A	ENST00000488181	ENSG00000154493	C10orf90	TRUE	TRUE
chr10	126461541	T	A	ENST00000488181	ENSG00000154493	C10orf90	TRUE	TRUE
chr10	126461542	A	T	ENST00000488181	ENSG00000154493	C10orf90	TRUE	TRUE
chr10	126461547	C	A	ENST00000488181	ENSG00000154493	C10orf90	TRUE	TRUE
chr10	126461550	T	A	ENST00000488181	ENSG00000154493	C10orf90	TRUE	TRUE
chr10	126461556	T	A	ENST00000488181	ENSG00000154493	C10orf90	TRUE	TRUE
chr10	126461564	A	T	ENST00000488181	ENSG00000154493	C10orf90	TRUE	TRUE
chr10	126461569	A	T	ENST00000488181	ENSG00000154493	C10orf90	TRUE	TRUE
chr10	126461572	G	T	ENST00000488181	ENSG00000154493	C10orf90	TRUE	TRUE
chr10	126461578	G	C	ENST00000488181	ENSG00000154493	C10orf90	TRUE	TRUE
chr10	126461578	G	T	ENST00000488181	ENSG00000154493	C10orf90	TRUE	TRUE
chr10	126461586	C	A	ENST00000488181	ENSG00000154493	C10orf90	TRUE	FALSE
chr10	126461586	C	G	ENST00000488181	ENSG00000154493	C10orf90	TRUE	FALSE
chr10	126461586	C	T	ENST00000488181	ENSG00000154493	C10orf90	TRUE	FALSE
chr10	126461587	T	A	ENST00000488181	ENSG00000154493	C10orf90	TRUE	FALSE
chr10	126461587	T	C	ENST00000488181	ENSG00000154493	C10orf90	TRUE	FALSE
chr10	126461587	T	G	ENST00000488181	ENSG00000154493	C10orf90	TRUE	FALSE
chr10	126464694	A	C	ENST00000488181	ENSG00000154493	C10orf90	FALSE	FALSE
chr10	126464694	A	G	ENST00000488181	ENSG00000154493	C10orf90	FALSE	FALSE
chr10	126464694	A	T	ENST00000488181	ENSG00000154493	C10orf90	FALSE	FALSE
chr10	126464695	C	A	ENST00000488181	ENSG00000154493	C10orf90	FALSE	FALSE
chr10	126464695	C	G	ENST00000488181	ENSG00000154493	C10orf90	FALSE	FALSE
chr10	126464695	C	T	ENST00000488181	ENSG00000154493	C10orf90	FALSE	FALSE
chr10	126464696	C	A	ENST00000488181	ENSG00000154493	C10orf90	TRUE	TRUE
chr10	126464699	T	A	ENST00000488181	ENSG00000154493	C10orf90	TRUE	TRUE
chr10	126464708	T	A	ENST00000488181	ENSG00000154493	C10orf90	TRUE	TRUE
chr10	126464714	C	A	ENST00000488181	ENSG00000154493	C10orf90	TRUE	TRUE
chr10	126464720	G	A	ENST00000488181	ENSG00000154493	C10orf90	TRUE	TRUE
chr10	126464735	C	A	ENST00000488181	ENSG00000154493	C10orf90	TRUE	TRUE
chr10	126464738	G	A	ENST00000488181	ENSG00000154493	C10orf90	TRUE	TRUE
chr10	126464748	A	T	ENST00000488181	ENSG00000154493	C10orf90	TRUE	TRUE
chr10	126464759	G	A	ENST00000488181	ENSG00000154493	C10orf90	TRUE	TRUE
chr10	126464761	A	C	ENST00000488181	ENSG00000154493	C10orf90	TRUE	TRUE
chr10	126464761	A	T	ENST00000488181	ENSG00000154493	C10orf90	TRUE	TRUE
chr10	126464766	G	T	ENST00000488181	ENSG00000154493	C10orf90	TRUE	TRUE
chr10	126464792	T	A	ENST00000488181	ENSG00000154493	C10orf90	TRUE	TRUE
chr10	126464798	T	A	ENST00000488181	ENSG00000154493	C10orf90	TRUE	TRUE
chr10	126464810	G	A	ENST00000488181	ENSG00000154493	C10orf90	TRUE	TRUE
chr10	126464816	G	A	ENST00000488181	ENSG00000154493	C10orf90	TRUE	TRUE
chr10	126464819	T	A	ENST00000488181	ENSG00000154493	C10orf90	TRUE	TRUE
chr10	126464822	C	A	ENST00000488181	ENSG00000154493	C10orf90	TRUE	TRUE
chr10	126464831	C	A	ENST00000488181	ENSG00000154493	C10orf90	TRUE	TRUE
chr10	126464843	T	A	ENST00000488181	ENSG00000154493	C10orf90	TRUE	TRUE
chr10	126464850	A	T	ENST00000488181	ENSG00000154493	C10orf90	TRUE	TRUE
chr10	126464894	T	A	ENST00000488181	ENSG00000154493	C10orf90	TRUE	TRUE
chr10	126464903	T	A	ENST00000488181	ENSG00000154493	C10orf90	TRUE	TRUE
chr10	126464906	G	A	ENST00000488181	ENSG00000154493	C10orf90	TRUE	TRUE
chr10	126464909	C	A	ENST00000488181	ENSG00000154493	C10orf90	TRUE	TRUE
chr10	126464934	A	T	ENST00000488181	ENSG00000154493	C10orf90	TRUE	TRUE
chr10	126464942	C	A	ENST00000488181	ENSG00000154493	C10orf90	TRUE	TRUE
chr10	126464945	C	A	ENST00000488181	ENSG00000154493	C10orf90	TRUE	TRUE
chr10	126464948	G	A	ENST00000488181	ENSG00000154493	C10orf90	TRUE	TRUE
chr10	126464951	G	A	ENST00000488181	ENSG00000154493	C10orf90	TRUE	TRUE
chr10	126464957	T	A	ENST00000488181	ENSG00000154493	C10orf90	TRUE	TRUE
chr10	126464966	C	A	ENST00000488181	ENSG00000154493	C10orf90	TRUE	TRUE
chr10	126464978	T	A	ENST00000488181	ENSG00000154493	C10orf90	TRUE	TRUE
chr10	126464987	C	A	ENST00000488181	ENSG00000154493	C10orf90	FALSE	FALSE
chr10	126464987	C	G	ENST00000488181	ENSG00000154493	C10orf90	FALSE	FALSE
chr10	126464987	C	T	ENST00000488181	ENSG00000154493	C10orf90	FALSE	FALSE
chr10	126464988	T	A	ENST00000488181	ENSG00000154493	C10orf90	FALSE	FALSE
chr10	126464988	T	C	ENST00000488181	ENSG00000154493	C10orf90	FALSE	FALSE
chr10	126464988	T	G	ENST00000488181	ENSG00000154493	C10orf90	FALSE	FALSE
chr10	126503955	A	C	ENST00000488181	ENSG00000154493	C10orf90	FALSE	FALSE
chr10	126503955	A	G	ENST00000488181	ENSG00000154493	C10orf90	FALSE	FALSE
chr10	126503955	A	T	ENST00000488181	ENSG00000154493	C10orf90	FALSE	FALSE
chr10	126503956	C	A	ENST00000488181	ENSG00000154493	C10orf90	FALSE	FALSE
chr10	126503956	C	G	ENST00000488181	ENSG00000154493	C10orf90	FALSE	FALSE
chr10	126503956	C	T	ENST00000488181	ENSG00000154493	C10orf90	FALSE	FALSE
chr10	126503964	G	C	ENST00000488181	ENSG00000154493	C10orf90	TRUE	TRUE
chr10	126503964	G	T	ENST00000488181	ENSG00000154493	C10orf90	TRUE	TRUE
chr10	126503970	C	T	ENST00000488181	ENSG00000154493	C10orf90	TRUE	TRUE
chr10	126503971	C	T	ENST00000488181	ENSG00000154493	C10orf90	TRUE	TRUE
chr10	126503996	G	A	ENST00000488181	ENSG00000154493	C10orf90	TRUE	TRUE
chr10	126504018	A	T	ENST00000488181	ENSG00000154493	C10orf90	TRUE	TRUE
chr10	126504038	T	A	ENST00000488181	ENSG00000154493	C10orf90	TRUE	TRUE
chr10	126504041	C	A	ENST00000488181	ENSG00000154493	C10orf90	TRUE	TRUE
chr10	126504047	T	A	ENST00000488181	ENSG00000154493	C10orf90	TRUE	TRUE
chr10	126504050	T	A	ENST00000488181	ENSG00000154493	C10orf90	TRUE	TRUE
chr10	126504062	G	A	ENST00000488181	ENSG00000154493	C10orf90	TRUE	TRUE
chr10	126504071	C	A	ENST00000488181	ENSG00000154493	C10orf90	TRUE	TRUE
chr10	126504082	A	T	ENST00000488181	ENSG00000154493	C10orf90	TRUE	TRUE
chr10	126504086	C	A	ENST00000488181	ENSG00000154493	C10orf90	TRUE	TRUE
chr10	126504095	C	A	ENST00000488181	ENSG00000154493	C10orf90	TRUE	TRUE
chr10	126504097	A	T	ENST00000488181	ENSG00000154493	C10orf90	TRUE	TRUE
chr10	126504114	C	T	ENST00000488181	ENSG00000154493	C10orf90	TRUE	TRUE
chr10	126504115	C	T	ENST00000488181	ENSG00000154493	C10orf90	TRUE	TRUE
chr10	126504120	A	T	ENST00000488181	ENSG00000154493	C10orf90	TRUE	TRUE
chr10	126504136	A	T	ENST00000488181	ENSG00000154493	C10orf90	TRUE	TRUE
chr10	126504151	A	T	ENST00000488181	ENSG00000154493	C10orf90	TRUE	TRUE
chr10	126504154	G	T	ENST00000488181	ENSG00000154493	C10orf90	TRUE	TRUE
chr10	126504164	C	A	ENST00000488181	ENSG00000154493	C10orf90	TRUE	TRUE
chr10	126504167	T	A	ENST00000488181	ENSG00000154493	C10orf90	TRUE	TRUE
chr10	126504169	A	T	ENST00000488181	ENSG00000154493	C10orf90	TRUE	TRUE
chr10	126504179	C	A	ENST00000488181	ENSG00000154493	C10orf90	TRUE	TRUE
chr10	126504182	G	A	ENST00000488181	ENSG00000154493	C10orf90	TRUE	TRUE
chr10	126504184	A	C	ENST00000488181	ENSG00000154493	C10orf90	TRUE	TRUE
chr10	126504184	A	T	ENST00000488181	ENSG00000154493	C10orf90	TRUE	TRUE
chr10	126504195	C	T	ENST00000488181	ENSG00000154493	C10orf90	TRUE	TRUE
chr10	126504196	C	T	ENST00000488181	ENSG00000154493	C10orf90	TRUE	TRUE
chr10	126504203	G	A	ENST00000488181	ENSG00000154493	C10orf90	TRUE	TRUE
chr10	126504218	G	A	ENST00000488181	ENSG00000154493	C10orf90	TRUE	TRUE
chr10	126504224	C	A	ENST00000488181	ENSG00000154493	C10orf90	TRUE	TRUE
chr10	126504227	C	A	ENST00000488181	ENSG00000154493	C10orf90	TRUE	TRUE
chr10	126504236	C	A	ENST00000488181	ENSG00000154493	C10orf90	TRUE	TRUE
chr10	126504239	G	A	ENST00000488181	ENSG00000154493	C10orf90	TRUE	TRUE
chr10	126504242	T	A	ENST00000488181	ENSG00000154493	C10orf90	TRUE	TRUE
chr10	126504251	C	A	ENST00000488181	ENSG00000154493	C10orf90	TRUE	TRUE
chr10	126504263	C	A	ENST00000488181	ENSG00000154493	C10orf90	TRUE	TRUE
chr10	126504266	T	A	ENST00000488181	ENSG00000154493	C10orf90	TRUE	TRUE
chr10	126504287	C	A	ENST00000488181	ENSG00000154493	C10orf90	TRUE	TRUE
chr10	126504298	A	C	ENST00000488181	ENSG00000154493	C10orf90	TRUE	TRUE
chr10	126504298	A	T	ENST00000488181	ENSG00000154493	C10orf90	TRUE	TRUE
chr10	126504302	T	A	ENST00000488181	ENSG00000154493	C10orf90	TRUE	TRUE
chr10	126504312	A	T	ENST00000488181	ENSG00000154493	C10orf90	TRUE	TRUE
chr10	126504328	G	T	ENST00000488181	ENSG00000154493	C10orf90	TRUE	TRUE
chr10	126504341	T	A	ENST00000488181	ENSG00000154493	C10orf90	TRUE	TRUE
chr10	126504350	T	A	ENST00000488181	ENSG00000154493	C10orf90	TRUE	TRUE
chr10	126504365	G	A	ENST00000488181	ENSG00000154493	C10orf90	TRUE	TRUE
chr10	126504374	C	A	ENST00000488181	ENSG00000154493	C10orf90	TRUE	TRUE
chr10	126504395	T	A	ENST00000488181	ENSG00000154493	C10orf90	TRUE	TRUE
chr10	126504402	G	C	ENST00000488181	ENSG00000154493	C10orf90	TRUE	TRUE
chr10	126504402	G	T	ENST00000488181	ENSG00000154493	C10orf90	TRUE	TRUE
chr10	126504405	A	C	ENST00000488181	ENSG00000154493	C10orf90	TRUE	TRUE
chr10	126504405	A	T	ENST00000488181	ENSG00000154493	C10orf90	TRUE	TRUE
chr10	126504412	G	C	ENST00000488181	ENSG00000154493	C10orf90	TRUE	TRUE
chr10	126504412	G	T	ENST00000488181	ENSG00000154493	C10orf90	TRUE	TRUE
chr10	126504420	A	T	ENST00000488181	ENSG00000154493	C10orf90	TRUE	TRUE
chr10	126504425	G	A	ENST00000488181	ENSG00000154493	C10orf90	TRUE	TRUE
chr10	126504428	G	A	ENST00000488181	ENSG00000154493	C10orf90	TRUE	TRUE
chr10	126504447	A	T	ENST00000488181	ENSG00000154493	C10orf90	TRUE	TRUE
chr10	126504473	T	A	ENST00000488181	ENSG00000154493	C10orf90	TRUE	TRUE
chr10	126504476	C	A	ENST00000488181	ENSG00000154493	C10orf90	TRUE	TRUE
chr10	126504478	G	C	ENST00000488181	ENSG00000154493	C10orf90	TRUE	TRUE
chr10	126504478	G	T	ENST00000488181	ENSG00000154493	C10orf90	TRUE	TRUE
chr10	126504509	C	A	ENST00000488181	ENSG00000154493	C10orf90	TRUE	TRUE
chr10	126504512	T	A	ENST00000488181	ENSG00000154493	C10orf90	TRUE	TRUE
chr10	126504531	C	T	ENST00000488181	ENSG00000154493	C10orf90	TRUE	TRUE
chr10	126504532	C	T	ENST00000488181	ENSG00000154493	C10orf90	TRUE	TRUE
chr10	126504534	G	C	ENST00000488181	ENSG00000154493	C10orf90	TRUE	TRUE
chr10	126504534	G	T	ENST00000488181	ENSG00000154493	C10orf90	TRUE	TRUE
chr10	126504539	T	A	ENST00000488181	ENSG00000154493	C10orf90	TRUE	TRUE
chr10	126504545	T	A	ENST00000488181	ENSG00000154493	C10orf90	TRUE	TRUE
chr10	126504548	C	A	ENST00000488181	ENSG00000154493	C10orf90	TRUE	TRUE
chr10	126504549	A	T	ENST00000488181	ENSG00000154493	C10orf90	TRUE	TRUE
chr10	126504553	A	T	ENST00000488181	ENSG00000154493	C10orf90	TRUE	TRUE
chr10	126504569	C	A	ENST00000488181	ENSG00000154493	C10orf90	TRUE	TRUE
chr10	126504578	T	A	ENST00000488181	ENSG00000154493	C10orf90	TRUE	TRUE
chr10	126504602	T	A	ENST00000488181	ENSG00000154493	C10orf90	TRUE	TRUE
chr10	126504611	C	A	ENST00000488181	ENSG00000154493	C10orf90	TRUE	TRUE
chr10	126504615	G	T	ENST00000488181	ENSG00000154493	C10orf90	TRUE	TRUE
chr10	126504629	T	A	ENST00000488181	ENSG00000154493	C10orf90	TRUE	TRUE
chr10	126504632	G	A	ENST00000488181	ENSG00000154493	C10orf90	TRUE	TRUE
chr10	126504677	G	A	ENST00000488181	ENSG00000154493	C10orf90	TRUE	TRUE
chr10	126504692	C	A	ENST00000488181	ENSG00000154493	C10orf90	TRUE	TRUE
chr10	126504699	G	T	ENST00000488181	ENSG00000154493	C10orf90	TRUE	TRUE
chr10	126504704	T	A	ENST00000488181	ENSG00000154493	C10orf90	TRUE	TRUE
chr10	126504708	G	T	ENST00000488181	ENSG00000154493	C10orf90	TRUE	TRUE
chr10	126504732	C	T	ENST00000488181	ENSG00000154493	C10orf90	TRUE	TRUE
chr10	126504733	C	T	ENST00000488181	ENSG00000154493	C10orf90	TRUE	TRUE
chr10	126504767	T	A	ENST00000488181	ENSG00000154493	C10orf90	TRUE	TRUE
chr10	126504797	T	A	ENST00000488181	ENSG00000154493	C10orf90	TRUE	TRUE
chr10	126504810	A	T	ENST00000488181	ENSG00000154493	C10orf90	TRUE	TRUE
chr10	126504818	T	A	ENST00000488181	ENSG00000154493	C10orf90	TRUE	TRUE
chr10	126504821	C	A	ENST00000488181	ENSG00000154493	C10orf90	TRUE	TRUE
chr10	126504824	C	A	ENST00000488181	ENSG00000154493	C10orf90	TRUE	TRUE
chr10	126504827	T	A	ENST00000488181	ENSG00000154493	C10orf90	TRUE	TRUE
chr10	126504839	C	A	ENST00000488181	ENSG00000154493	C10orf90	TRUE	TRUE
chr10	126504845	C	A	ENST00000488181	ENSG00000154493	C10orf90	TRUE	TRUE
chr10	126504851	C	A	ENST00000488181	ENSG00000154493	C10orf90	TRUE	TRUE
chr10	126504854	G	A	ENST00000488181	ENSG00000154493	C10orf90	TRUE	TRUE
chr10	126504857	C	A	ENST00000488181	ENSG00000154493	C10orf90	TRUE	TRUE
chr10	126504862	G	C	ENST00000488181	ENSG00000154493	C10orf90	TRUE	TRUE
chr10	126504862	G	T	ENST00000488181	ENSG00000154493	C10orf90	TRUE	TRUE
chr10	126504878	C	A	ENST00000488181	ENSG00000154493	C10orf90	TRUE	TRUE
chr10	126504880	A	C	ENST00000488181	ENSG00000154493	C10orf90	TRUE	TRUE
chr10	126504880	A	T	ENST00000488181	ENSG00000154493	C10orf90	TRUE	TRUE
chr10	126504884	T	A	ENST00000488181	ENSG00000154493	C10orf90	TRUE	TRUE
chr10	126504895	A	C	ENST00000488181	ENSG00000154493	C10orf90	TRUE	TRUE
chr10	126504895	A	T	ENST00000488181	ENSG00000154493	C10orf90	TRUE	TRUE
chr10	126504908	T	A	ENST00000488181	ENSG00000154493	C10orf90	TRUE	TRUE
chr10	126504923	C	A	ENST00000488181	ENSG00000154493	C10orf90	TRUE	TRUE
chr10	126504944	G	A	ENST00000488181	ENSG00000154493	C10orf90	TRUE	TRUE
chr10	126504947	T	A	ENST00000488181	ENSG00000154493	C10orf90	TRUE	TRUE
chr10	126504968	G	A	ENST00000488181	ENSG00000154493	C10orf90	TRUE	TRUE
chr10	126504978	A	T	ENST00000488181	ENSG00000154493	C10orf90	TRUE	TRUE
chr10	126504991	A	T	ENST00000488181	ENSG00000154493	C10orf90	TRUE	TRUE
chr10	126505007	C	A	ENST00000488181	ENSG00000154493	C10orf90	TRUE	TRUE
chr10	126505010	T	A	ENST00000488181	ENSG00000154493	C10orf90	TRUE	TRUE
chr10	126505012	G	C	ENST00000488181	ENSG00000154493	C10orf90	TRUE	TRUE
chr10	126505012	G	T	ENST00000488181	ENSG00000154493	C10orf90	TRUE	TRUE
chr10	126505016	T	A	ENST00000488181	ENSG00000154493	C10orf90	TRUE	TRUE
chr10	126505022	C	A	ENST00000488181	ENSG00000154493	C10orf90	TRUE	TRUE
chr10	126505034	G	A	ENST00000488181	ENSG00000154493	C10orf90	TRUE	TRUE
chr10	126505051	G	C	ENST00000488181	ENSG00000154493	C10orf90	TRUE	TRUE
chr10	126505051	G	T	ENST00000488181	ENSG00000154493	C10orf90	TRUE	TRUE
chr10	126505061	T	A	ENST00000488181	ENSG00000154493	C10orf90	TRUE	TRUE
chr10	126505070	G	A	ENST00000488181	ENSG00000154493	C10orf90	TRUE	TRUE
chr10	126505072	G	C	ENST00000488181	ENSG00000154493	C10orf90	TRUE	TRUE
chr10	126505072	G	T	ENST00000488181	ENSG00000154493	C10orf90	TRUE	TRUE
chr10	126505085	C	A	ENST00000488181	ENSG00000154493	C10orf90	TRUE	TRUE
chr10	126505086	C	A	ENST00000488181	ENSG00000154493	C10orf90	TRUE	FALSE
chr10	126505086	C	G	ENST00000488181	ENSG00000154493	C10orf90	TRUE	FALSE
chr10	126505086	C	T	ENST00000488181	ENSG00000154493	C10orf90	TRUE	FALSE
chr10	126505087	T	A	ENST00000488181	ENSG00000154493	C10orf90	TRUE	FALSE
chr10	126505087	T	C	ENST00000488181	ENSG00000154493	C10orf90	TRUE	FALSE
chr10	126505087	T	G	ENST00000488181	ENSG00000154493	C10orf90	TRUE	FALSE
chr10	126513846	A	C	ENST00000488181	ENSG00000154493	C10orf90	TRUE	FALSE
chr10	126513846	A	G	ENST00000488181	ENSG00000154493	C10orf90	TRUE	FALSE
chr10	126513846	A	T	ENST00000488181	ENSG00000154493	C10orf90	TRUE	FALSE
chr10	126513847	C	A	ENST00000488181	ENSG00000154493	C10orf90	TRUE	FALSE
chr10	126513847	C	G	ENST00000488181	ENSG00000154493	C10orf90	TRUE	FALSE
chr10	126513847	C	T	ENST00000488181	ENSG00000154493	C10orf90	TRUE	FALSE
chr10	126513850	T	A	ENST00000488181	ENSG00000154493	C10orf90	TRUE	TRUE
chr10	126513865	T	A	ENST00000488181	ENSG00000154493	C10orf90	TRUE	TRUE
chr10	126513871	C	A	ENST00000488181	ENSG00000154493	C10orf90	TRUE	TRUE
chr10	126513886	G	A	ENST00000488181	ENSG00000154493	C10orf90	TRUE	TRUE
chr10	126513895	T	A	ENST00000488181	ENSG00000154493	C10orf90	TRUE	TRUE
chr10	126513907	G	A	ENST00000488181	ENSG00000154493	C10orf90	TRUE	TRUE
chr10	126513913	T	A	ENST00000488181	ENSG00000154493	C10orf90	TRUE	TRUE
chr10	126513916	T	A	ENST00000488181	ENSG00000154493	C10orf90	TRUE	TRUE
chr10	126513923	G	C	ENST00000488181	ENSG00000154493	C10orf90	TRUE	TRUE
chr10	126513923	G	T	ENST00000488181	ENSG00000154493	C10orf90	TRUE	TRUE
chr10	126513936	A	C	ENST00000488181	ENSG00000154493	C10orf90	TRUE	TRUE
chr10	126513936	A	T	ENST00000488181	ENSG00000154493	C10orf90	TRUE	TRUE
chr10	126513940	C	A	ENST00000488181	ENSG00000154493	C10orf90	TRUE	FALSE
chr10	126513940	C	G	ENST00000488181	ENSG00000154493	C10orf90	TRUE	FALSE
chr10	126513940	C	T	ENST00000488181	ENSG00000154493	C10orf90	TRUE	FALSE
chr10	126513941	T	A	ENST00000488181	ENSG00000154493	C10orf90	TRUE	FALSE
chr10	126513941	T	C	ENST00000488181	ENSG00000154493	C10orf90	TRUE	FALSE
chr10	126513941	T	G	ENST00000488181	ENSG00000154493	C10orf90	TRUE	FALSE
chr10	126646563	A	C	ENST00000488181	ENSG00000154493	C10orf90	TRUE	FALSE
chr10	126646563	A	G	ENST00000488181	ENSG00000154493	C10orf90	TRUE	FALSE
chr10	126646563	A	T	ENST00000488181	ENSG00000154493	C10orf90	TRUE	FALSE
chr10	126646564	C	A	ENST00000488181	ENSG00000154493	C10orf90	TRUE	FALSE
chr10	126646564	C	G	ENST00000488181	ENSG00000154493	C10orf90	TRUE	FALSE
chr10	126646564	C	T	ENST00000488181	ENSG00000154493	C10orf90	TRUE	FALSE
chr10	126646565	C	A	ENST00000488181	ENSG00000154493	C10orf90
chr10	126646583	C	A	ENST00000488181	ENSG00000154493	C10orf90
chr10	126646589	T	A	ENST00000488181	ENSG00000154493	C10orf90
chr10	126646592	C	A	ENST00000488181	ENSG00000154493	C10orf90
chr10	126646593	C	T	ENST00000488181	ENSG00000154493	C10orf90
chr10	126646594	C	T	ENST00000488181	ENSG00000154493	C10orf90
chr10	126646610	T	A	ENST00000488181	ENSG00000154493	C10orf90
chr10	126646618	G	C	ENST00000488181	ENSG00000154493	C10orf90
chr10	126646618	G	T	ENST00000488181	ENSG00000154493	C10orf90
chr10	126646628	G	A	ENST00000488181	ENSG00000154493	C10orf90
chr10	126646638	C	A	ENST00000488181	ENSG00000154493	C10orf90	TRUE	FALSE
chr10	126646638	C	G	ENST00000488181	ENSG00000154493	C10orf90	TRUE	FALSE
chr10	126646638	C	T	ENST00000488181	ENSG00000154493	C10orf90	TRUE	FALSE
chr10	126646639	T	A	ENST00000488181	ENSG00000154493	C10orf90	TRUE	FALSE
chr10	126646639	T	C	ENST00000488181	ENSG00000154493	C10orf90	TRUE	FALSE
chr10	126646639	T	G	ENST00000488181	ENSG00000154493	C10orf90	TRUE	FALSE
chr10	126670239	A	C	ENST00000488181	ENSG00000154493	C10orf90	FALSE	FALSE
chr10	126670239	A	G	ENST00000488181	ENSG00000154493	C10orf90	FALSE	FALSE
chr10	126670239	A	T	ENST00000488181	ENSG00000154493	C10orf90	FALSE	FALSE
chr10	126670240	C	A	ENST00000488181	ENSG00000154493	C10orf90	FALSE	FALSE
chr10	126670240	C	G	ENST00000488181	ENSG00000154493	C10orf90	FALSE	FALSE
chr10	126670240	C	T	ENST00000488181	ENSG00000154493	C10orf90	FALSE	FALSE
chr10	126670243	C	A	ENST00000488181	ENSG00000154493	C10orf90
chr10	126670244	A	C	ENST00000488181	ENSG00000154493	C10orf90
chr10	126670244	A	T	ENST00000488181	ENSG00000154493	C10orf90
chr10	126670249	T	A	ENST00000488181	ENSG00000154493	C10orf90
chr10	126670261	G	A	ENST00000488181	ENSG00000154493	C10orf90
chr10	126670264	C	A	ENST00000488181	ENSG00000154493	C10orf90
chr10	126670273	T	A	ENST00000488181	ENSG00000154493	C10orf90
chr10	126670275	A	T	ENST00000488181	ENSG00000154493	C10orf90
chr10	126670282	G	A	ENST00000488181	ENSG00000154493	C10orf90
chr10	126670283	A	T	ENST00000488181	ENSG00000154493	C10orf90
chr10	126670298	A	T	ENST00000488181	ENSG00000154493	C10orf90
chr10	126670306	T	A	ENST00000488181	ENSG00000154493	C10orf90
chr10	126670312	T	A	ENST00000488181	ENSG00000154493	C10orf90
chr10	126670315	T	A	ENST00000488181	ENSG00000154493	C10orf90
chr10	126670318	G	A	ENST00000488181	ENSG00000154493	C10orf90
chr10	126670328	C	T	ENST00000488181	ENSG00000154493	C10orf90
chr10	126670329	C	T	ENST00000488181	ENSG00000154493	C10orf90
chr10	126670339	T	A	ENST00000488181	ENSG00000154493	C10orf90
chr10	126670369	T	A	ENST00000488181	ENSG00000154493	C10orf90
chr10	126670371	A	T	ENST00000488181	ENSG00000154493	C10orf90
chr10	126670375	C	A	ENST00000488181	ENSG00000154493	C10orf90
chr10	126670390	T	A	ENST00000488181	ENSG00000154493	C10orf90
chr10	126670396	G	A	ENST00000488181	ENSG00000154493	C10orf90
chr10	126670420	C	A	ENST00000488181	ENSG00000154493	C10orf90		FALSE
chr10	126670424	G	C	ENST00000488181	ENSG00000154493	C10orf90		FALSE
chr10	126670424	G	T	ENST00000488181	ENSG00000154493	C10orf90		FALSE
chr10	126670436	A	C	ENST00000488181	ENSG00000154493	C10orf90	FALSE	FALSE
chr10	126670436	A	T	ENST00000488181	ENSG00000154493	C10orf90	FALSE	FALSE
chr10	126670444	G	A	ENST00000488181	ENSG00000154493	C10orf90	FALSE	FALSE
chr10	126670456	T	A	ENST00000488181	ENSG00000154493	C10orf90	FALSE	FALSE
chr10	126670468	C	A	ENST00000488181	ENSG00000154493	C10orf90	FALSE	FALSE
chr10	126670477	G	A	ENST00000488181	ENSG00000154493	C10orf90	FALSE	FALSE
chr10	126905528	G	A	ENST00000623213	ENSG00000150760	DOCK1	FALSE	FALSE
chr10	126905529	G	A	ENST00000623213	ENSG00000150760	DOCK1	FALSE	FALSE
chr10	126905539	A	T	ENST00000623213	ENSG00000150760	DOCK1	FALSE	FALSE
chr10	126905545	G	T	ENST00000623213	ENSG00000150760	DOCK1	FALSE	FALSE
chr10	126905548	G	T	ENST00000623213	ENSG00000150760	DOCK1	FALSE	FALSE
chr10	126905551	A	T	ENST00000623213	ENSG00000150760	DOCK1	FALSE	FALSE
chr10	126905556	C	A	ENST00000623213	ENSG00000150760	DOCK1	FALSE	FALSE
chr10	126905556	C	G	ENST00000623213	ENSG00000150760	DOCK1	FALSE	FALSE
chr10	126905564	G	A	ENST00000623213	ENSG00000150760	DOCK1	FALSE	FALSE
chr10	126905564	G	C	ENST00000623213	ENSG00000150760	DOCK1	FALSE	FALSE
chr10	126905564	G	T	ENST00000623213	ENSG00000150760	DOCK1	FALSE	FALSE
chr10	126905565	T	A	ENST00000623213	ENSG00000150760	DOCK1	FALSE	FALSE
chr10	126905565	T	C	ENST00000623213	ENSG00000150760	DOCK1	FALSE	FALSE
chr10	126905565	T	G	ENST00000623213	ENSG00000150760	DOCK1	FALSE	FALSE
chr10	126970700	A	C	ENST00000623213	ENSG00000150760	DOCK1	TRUE	FALSE
chr10	126970700	A	G	ENST00000623213	ENSG00000150760	DOCK1	TRUE	FALSE
chr10	126970700	A	T	ENST00000623213	ENSG00000150760	DOCK1	TRUE	FALSE
chr10	126970701	G	A	ENST00000623213	ENSG00000150760	DOCK1	TRUE	FALSE
chr10	126970701	G	C	ENST00000623213	ENSG00000150760	DOCK1	TRUE	FALSE
chr10	126970701	G	T	ENST00000623213	ENSG00000150760	DOCK1	TRUE	FALSE
chr10	126970709	T	A	ENST00000623213	ENSG00000150760	DOCK1	TRUE	FALSE
chr10	126970709	T	G	ENST00000623213	ENSG00000150760	DOCK1	TRUE	FALSE
chr10	126970715	T	A	ENST00000623213	ENSG00000150760	DOCK1	TRUE	FALSE
chr10	126970715	T	G	ENST00000623213	ENSG00000150760	DOCK1	TRUE	FALSE
chr10	126970722	A	T	ENST00000623213	ENSG00000150760	DOCK1	TRUE	FALSE
chr10	126970725	G	T	ENST00000623213	ENSG00000150760	DOCK1	TRUE	FALSE
chr10	126970734	G	T	ENST00000623213	ENSG00000150760	DOCK1	TRUE	TRUE
chr10	126970744	T	A	ENST00000623213	ENSG00000150760	DOCK1	TRUE	TRUE
chr10	126970744	T	G	ENST00000623213	ENSG00000150760	DOCK1	TRUE	TRUE
chr10	126970746	C	T	ENST00000623213	ENSG00000150760	DOCK1	TRUE	TRUE
chr10	126970752	G	T	ENST00000623213	ENSG00000150760	DOCK1	TRUE	TRUE
chr10	126970771	T	A	ENST00000623213	ENSG00000150760	DOCK1	TRUE	TRUE
chr10	126970771	T	G	ENST00000623213	ENSG00000150760	DOCK1	TRUE	TRUE
chr10	126970773	G	T	ENST00000623213	ENSG00000150760	DOCK1	TRUE	TRUE
chr10	126970781	T	A	ENST00000623213	ENSG00000150760	DOCK1	TRUE	TRUE
chr10	126970781	T	G	ENST00000623213	ENSG00000150760	DOCK1	TRUE	TRUE
chr10	126970782	G	T	ENST00000623213	ENSG00000150760	DOCK1	TRUE	TRUE
chr10	126970786	G	A	ENST00000623213	ENSG00000150760	DOCK1	TRUE	FALSE
chr10	126970786	G	C	ENST00000623213	ENSG00000150760	DOCK1	TRUE	FALSE
chr10	126970786	G	T	ENST00000623213	ENSG00000150760	DOCK1	TRUE	FALSE
chr10	126970787	T	A	ENST00000623213	ENSG00000150760	DOCK1	TRUE	FALSE
chr10	126970787	T	C	ENST00000623213	ENSG00000150760	DOCK1	FALSE	FALSE
chr10	126970787	T	G	ENST00000623213	ENSG00000150760	DOCK1	TRUE	FALSE
chr10	126977946	A	C	ENST00000623213	ENSG00000150760	DOCK1	TRUE	FALSE
chr10	126977946	A	G	ENST00000623213	ENSG00000150760	DOCK1	TRUE	FALSE
chr10	126977946	A	T	ENST00000623213	ENSG00000150760	DOCK1	TRUE	FALSE
chr10	126977947	G	A	ENST00000623213	ENSG00000150760	DOCK1	TRUE	FALSE
chr10	126977947	G	C	ENST00000623213	ENSG00000150760	DOCK1	TRUE	FALSE
chr10	126977947	G	T	ENST00000623213	ENSG00000150760	DOCK1	TRUE	FALSE
chr10	126977951	G	A	ENST00000623213	ENSG00000150760	DOCK1	TRUE	TRUE
chr10	126977952	G	A	ENST00000623213	ENSG00000150760	DOCK1	TRUE	TRUE
chr10	126977955	C	A	ENST00000623213	ENSG00000150760	DOCK1	TRUE	TRUE
chr10	126977955	C	G	ENST00000623213	ENSG00000150760	DOCK1	TRUE	TRUE
chr10	126977956	C	T	ENST00000623213	ENSG00000150760	DOCK1	TRUE	TRUE
chr10	126977964	C	A	ENST00000623213	ENSG00000150760	DOCK1	TRUE	TRUE
chr10	126977964	C	G	ENST00000623213	ENSG00000150760	DOCK1	TRUE	TRUE
chr10	126977969	T	A	ENST00000623213	ENSG00000150760	DOCK1	TRUE	TRUE
chr10	126977969	T	G	ENST00000623213	ENSG00000150760	DOCK1	TRUE	TRUE
chr10	126977971	C	T	ENST00000623213	ENSG00000150760	DOCK1	TRUE	TRUE
chr10	126977974	A	T	ENST00000623213	ENSG00000150760	DOCK1	TRUE	TRUE
chr10	126977977	A	T	ENST00000623213	ENSG00000150760	DOCK1	TRUE	TRUE
chr10	126977983	A	T	ENST00000623213	ENSG00000150760	DOCK1	TRUE	TRUE
chr10	126977986	A	T	ENST00000623213	ENSG00000150760	DOCK1	TRUE	TRUE
chr10	126977989	G	A	ENST00000623213	ENSG00000150760	DOCK1	TRUE	FALSE
chr10	126977989	G	C	ENST00000623213	ENSG00000150760	DOCK1	TRUE	FALSE
chr10	126977989	G	T	ENST00000623213	ENSG00000150760	DOCK1	TRUE	FALSE
chr10	126977990	T	A	ENST00000623213	ENSG00000150760	DOCK1	TRUE	FALSE
chr10	126977990	T	C	ENST00000623213	ENSG00000150760	DOCK1	FALSE	FALSE
chr10	126977990	T	G	ENST00000623213	ENSG00000150760	DOCK1	TRUE	FALSE
chr10	126981916	A	C	ENST00000623213	ENSG00000150760	DOCK1	TRUE	FALSE
chr10	126981916	A	G	ENST00000623213	ENSG00000150760	DOCK1	TRUE	FALSE
chr10	126981916	A	T	ENST00000623213	ENSG00000150760	DOCK1	TRUE	FALSE
chr10	126981917	G	A	ENST00000623213	ENSG00000150760	DOCK1	TRUE	FALSE
chr10	126981917	G	C	ENST00000623213	ENSG00000150760	DOCK1	TRUE	FALSE
chr10	126981917	G	T	ENST00000623213	ENSG00000150760	DOCK1	TRUE	FALSE
chr10	126981934	C	A	ENST00000623213	ENSG00000150760	DOCK1	TRUE	TRUE
chr10	126981934	C	G	ENST00000623213	ENSG00000150760	DOCK1	TRUE	TRUE
chr10	126981938	T	A	ENST00000623213	ENSG00000150760	DOCK1	TRUE	TRUE
chr10	126981938	T	G	ENST00000623213	ENSG00000150760	DOCK1
chr10	126981948	A	T	ENST00000623213	ENSG00000150760	DOCK1	TRUE	TRUE
chr10	126981951	G	T	ENST00000623213	ENSG00000150760	DOCK1	TRUE	TRUE
chr10	126981963	G	T	ENST00000623213	ENSG00000150760	DOCK1	TRUE	TRUE
chr10	126981966	G	T	ENST00000623213	ENSG00000150760	DOCK1	TRUE	TRUE
chr10	126981969	A	T	ENST00000623213	ENSG00000150760	DOCK1	TRUE	TRUE
chr10	126981974	G	A	ENST00000623213	ENSG00000150760	DOCK1	TRUE	FALSE
chr10	126981974	G	C	ENST00000623213	ENSG00000150760	DOCK1	TRUE	FALSE
chr10	126981974	G	T	ENST00000623213	ENSG00000150760	DOCK1	TRUE	FALSE
chr10	126981975	T	A	ENST00000623213	ENSG00000150760	DOCK1	TRUE	FALSE
chr10	126981975	T	C	ENST00000623213	ENSG00000150760	DOCK1	TRUE	FALSE
chr10	126981975	T	G	ENST00000623213	ENSG00000150760	DOCK1	TRUE	FALSE
chr10	126987519	A	C	ENST00000623213	ENSG00000150760	DOCK1	TRUE	FALSE
chr10	126987519	A	G	ENST00000623213	ENSG00000150760	DOCK1	TRUE	FALSE
chr10	126987519	A	T	ENST00000623213	ENSG00000150760	DOCK1	TRUE	FALSE
chr10	126987520	G	A	ENST00000623213	ENSG00000150760	DOCK1	TRUE	FALSE
chr10	126987520	G	C	ENST00000623213	ENSG00000150760	DOCK1	TRUE	FALSE
chr10	126987520	G	T	ENST00000623213	ENSG00000150760	DOCK1	TRUE	FALSE
chr10	126987522	C	T	ENST00000623213	ENSG00000150760	DOCK1	TRUE	TRUE
chr10	126987528	G	T	ENST00000623213	ENSG00000150760	DOCK1	TRUE	TRUE
chr10	126987561	C	T	ENST00000623213	ENSG00000150760	DOCK1	TRUE	TRUE
chr10	126987564	G	T	ENST00000623213	ENSG00000150760	DOCK1	TRUE	TRUE
chr10	126987582	C	T	ENST00000623213	ENSG00000150760	DOCK1	TRUE	TRUE
chr10	126987585	G	T	ENST00000623213	ENSG00000150760	DOCK1	TRUE	TRUE
chr10	126987589	G	A	ENST00000623213	ENSG00000150760	DOCK1	TRUE	TRUE
chr10	126987590	G	A	ENST00000623213	ENSG00000150760	DOCK1	TRUE	TRUE
chr10	126987601	G	A	ENST00000623213	ENSG00000150760	DOCK1	TRUE	TRUE
chr10	126987602	G	A	ENST00000623213	ENSG00000150760	DOCK1	TRUE	TRUE
chr10	126987606	C	T	ENST00000623213	ENSG00000150760	DOCK1	TRUE	TRUE
chr10	126987614	C	A	ENST00000623213	ENSG00000150760	DOCK1	TRUE	TRUE
chr10	126987614	C	G	ENST00000623213	ENSG00000150760	DOCK1	TRUE	TRUE
chr10	126987618	G	A	ENST00000623213	ENSG00000150760	DOCK1	TRUE	FALSE
chr10	126987618	G	C	ENST00000623213	ENSG00000150760	DOCK1	TRUE	FALSE
chr10	126987618	G	T	ENST00000623213	ENSG00000150760	DOCK1	TRUE	FALSE
chr10	126987619	T	A	ENST00000623213	ENSG00000150760	DOCK1	TRUE	FALSE
chr10	126987619	T	C	ENST00000623213	ENSG00000150760	DOCK1	TRUE	FALSE
chr10	126987619	T	G	ENST00000623213	ENSG00000150760	DOCK1	TRUE	FALSE
chr10	126990453	A	C	ENST00000623213	ENSG00000150760	DOCK1	TRUE	FALSE
chr10	126990453	A	G	ENST00000623213	ENSG00000150760	DOCK1	TRUE	FALSE
chr10	126990453	A	T	ENST00000623213	ENSG00000150760	DOCK1	TRUE	FALSE
chr10	126990454	G	A	ENST00000623213	ENSG00000150760	DOCK1	TRUE	FALSE
chr10	126990454	G	C	ENST00000623213	ENSG00000150760	DOCK1	TRUE	FALSE
chr10	126990454	G	T	ENST00000623213	ENSG00000150760	DOCK1	TRUE	FALSE
chr10	126990455	C	T	ENST00000623213	ENSG00000150760	DOCK1	TRUE	TRUE
chr10	126990467	G	T	ENST00000623213	ENSG00000150760	DOCK1	TRUE	TRUE
chr10	126990476	C	T	ENST00000623213	ENSG00000150760	DOCK1	TRUE	TRUE
chr10	126990499	T	A	ENST00000623213	ENSG00000150760	DOCK1	TRUE	TRUE
chr10	126990499	T	G	ENST00000623213	ENSG00000150760	DOCK1	TRUE	TRUE
chr10	126990509	G	T	ENST00000623213	ENSG00000150760	DOCK1	TRUE	TRUE
chr10	126990513	G	A	ENST00000623213	ENSG00000150760	DOCK1	TRUE	TRUE
chr10	126990514	G	A	ENST00000623213	ENSG00000150760	DOCK1	TRUE	TRUE
chr10	126990515	C	T	ENST00000623213	ENSG00000150760	DOCK1	TRUE	TRUE
chr10	126990519	C	A	ENST00000623213	ENSG00000150760	DOCK1	TRUE	TRUE
chr10	126990519	C	G	ENST00000623213	ENSG00000150760	DOCK1	TRUE	TRUE
chr10	126990521	C	T	ENST00000623213	ENSG00000150760	DOCK1	TRUE	TRUE
chr10	126990533	G	T	ENST00000623213	ENSG00000150760	DOCK1	TRUE	TRUE
chr10	126990545	C	T	ENST00000623213	ENSG00000150760	DOCK1	TRUE	TRUE
chr10	126990551	G	T	ENST00000623213	ENSG00000150760	DOCK1	TRUE	TRUE
chr10	126990557	A	T	ENST00000623213	ENSG00000150760	DOCK1	TRUE	TRUE
chr10	126990560	G	T	ENST00000623213	ENSG00000150760	DOCK1	TRUE	TRUE
chr10	126990566	A	T	ENST00000623213	ENSG00000150760	DOCK1	TRUE	TRUE
chr10	126990569	A	T	ENST00000623213	ENSG00000150760	DOCK1	TRUE	TRUE
chr10	126990572	A	T	ENST00000623213	ENSG00000150760	DOCK1	TRUE	TRUE
chr10	126990584	A	T	ENST00000623213	ENSG00000150760	DOCK1	TRUE	TRUE
chr10	126990595	T	A	ENST00000623213	ENSG00000150760	DOCK1	TRUE	TRUE
chr10	126990595	T	G	ENST00000623213	ENSG00000150760	DOCK1	TRUE	TRUE
chr10	126990596	G	T	ENST00000623213	ENSG00000150760	DOCK1	TRUE	TRUE
chr10	126990602	A	T	ENST00000623213	ENSG00000150760	DOCK1	TRUE	TRUE
chr10	126990604	G	A	ENST00000623213	ENSG00000150760	DOCK1	TRUE	FALSE
chr10	126990604	G	C	ENST00000623213	ENSG00000150760	DOCK1	TRUE	FALSE
chr10	126990604	G	T	ENST00000623213	ENSG00000150760	DOCK1	TRUE	FALSE
chr10	126990605	T	A	ENST00000623213	ENSG00000150760	DOCK1	TRUE	FALSE
chr10	126990605	T	C	ENST00000623213	ENSG00000150760	DOCK1	TRUE	FALSE
chr10	126990605	T	G	ENST00000623213	ENSG00000150760	DOCK1	TRUE	FALSE
chr10	126996746	A	C	ENST00000623213	ENSG00000150760	DOCK1	TRUE	FALSE
chr10	126996746	A	G	ENST00000623213	ENSG00000150760	DOCK1	TRUE	FALSE
chr10	126996746	A	T	ENST00000623213	ENSG00000150760	DOCK1	TRUE	FALSE
chr10	126996747	G	A	ENST00000623213	ENSG00000150760	DOCK1	TRUE	FALSE
chr10	126996747	G	C	ENST00000623213	ENSG00000150760	DOCK1	TRUE	FALSE
chr10	126996747	G	T	ENST00000623213	ENSG00000150760	DOCK1	TRUE	FALSE
chr10	126996759	T	A	ENST00000623213	ENSG00000150760	DOCK1	TRUE	TRUE
chr10	126996773	A	T	ENST00000623213	ENSG00000150760	DOCK1	TRUE	TRUE
chr10	126996779	G	T	ENST00000623213	ENSG00000150760	DOCK1	TRUE	TRUE
chr10	126996795	T	A	ENST00000623213	ENSG00000150760	DOCK1	TRUE	TRUE
chr10	126996803	G	T	ENST00000623213	ENSG00000150760	DOCK1	TRUE	TRUE
chr10	126996807	T	A	ENST00000623213	ENSG00000150760	DOCK1	TRUE	TRUE
chr10	126996807	T	G	ENST00000623213	ENSG00000150760	DOCK1	TRUE	TRUE
chr10	126996830	A	T	ENST00000623213	ENSG00000150760	DOCK1	TRUE	TRUE
chr10	126996839	G	T	ENST00000623213	ENSG00000150760	DOCK1	TRUE	TRUE
chr10	126996851	A	T	ENST00000623213	ENSG00000150760	DOCK1	TRUE	TRUE
chr10	126996854	C	T	ENST00000623213	ENSG00000150760	DOCK1	TRUE	TRUE
chr10	126996860	G	T	ENST00000623213	ENSG00000150760	DOCK1	TRUE	TRUE
chr10	126996863	G	T	ENST00000623213	ENSG00000150760	DOCK1	TRUE	TRUE
chr10	126996870	T	A	ENST00000623213	ENSG00000150760	DOCK1	TRUE	TRUE
chr10	126996870	T	G	ENST00000623213	ENSG00000150760	DOCK1	TRUE	TRUE
chr10	126996872	C	T	ENST00000623213	ENSG00000150760	DOCK1	TRUE	TRUE
chr10	126996875	G	T	ENST00000623213	ENSG00000150760	DOCK1	TRUE	TRUE
chr10	126996878	G	T	ENST00000623213	ENSG00000150760	DOCK1	TRUE	TRUE
chr10	126996881	A	T	ENST00000623213	ENSG00000150760	DOCK1	TRUE	TRUE
chr10	126996884	G	A	ENST00000623213	ENSG00000150760	DOCK1	TRUE	FALSE
chr10	126996884	G	C	ENST00000623213	ENSG00000150760	DOCK1	TRUE	FALSE
chr10	126996884	G	T	ENST00000623213	ENSG00000150760	DOCK1	TRUE	FALSE
chr10	126996885	T	A	ENST00000623213	ENSG00000150760	DOCK1	TRUE	FALSE
chr10	126996885	T	C	ENST00000623213	ENSG00000150760	DOCK1	TRUE	FALSE
chr10	126996885	T	G	ENST00000623213	ENSG00000150760	DOCK1	TRUE	FALSE
chr10	126998090	A	C	ENST00000623213	ENSG00000150760	DOCK1	TRUE	FALSE
chr10	126998090	A	G	ENST00000623213	ENSG00000150760	DOCK1	TRUE	FALSE
chr10	126998090	A	T	ENST00000623213	ENSG00000150760	DOCK1	TRUE	FALSE
chr10	126998091	G	A	ENST00000623213	ENSG00000150760	DOCK1	TRUE	FALSE
chr10	126998091	G	C	ENST00000623213	ENSG00000150760	DOCK1	TRUE	FALSE
chr10	126998091	G	T	ENST00000623213	ENSG00000150760	DOCK1	TRUE	FALSE
chr10	126998095	C	T	ENST00000623213	ENSG00000150760	DOCK1	TRUE	TRUE
chr10	126998098	A	T	ENST00000623213	ENSG00000150760	DOCK1	TRUE	TRUE
chr10	126998101	C	T	ENST00000623213	ENSG00000150760	DOCK1	TRUE	TRUE
chr10	126998119	A	T	ENST00000623213	ENSG00000150760	DOCK1	TRUE	TRUE
chr10	126998122	C	T	ENST00000623213	ENSG00000150760	DOCK1	TRUE	TRUE
chr10	126998128	A	T	ENST00000623213	ENSG00000150760	DOCK1	TRUE	TRUE
chr10	126998156	T	A	ENST00000623213	ENSG00000150760	DOCK1	TRUE	TRUE
chr10	126998170	A	T	ENST00000623213	ENSG00000150760	DOCK1	TRUE	TRUE
chr10	126998184	T	A	ENST00000623213	ENSG00000150760	DOCK1	TRUE	TRUE
chr10	126998185	A	T	ENST00000623213	ENSG00000150760	DOCK1	TRUE	TRUE
chr10	126998191	G	T	ENST00000623213	ENSG00000150760	DOCK1	TRUE	TRUE
chr10	126998194	G	T	ENST00000623213	ENSG00000150760	DOCK1	TRUE	TRUE
chr10	126998203	G	T	ENST00000623213	ENSG00000150760	DOCK1	TRUE	TRUE
chr10	126998223	T	A	ENST00000623213	ENSG00000150760	DOCK1	TRUE	TRUE
chr10	126998223	T	G	ENST00000623213	ENSG00000150760	DOCK1	TRUE	TRUE
chr10	126998233	G	T	ENST00000623213	ENSG00000150760	DOCK1	TRUE	TRUE
chr10	126998239	A	T	ENST00000623213	ENSG00000150760	DOCK1	TRUE	TRUE
chr10	126998250	G	A	ENST00000623213	ENSG00000150760	DOCK1	TRUE	FALSE
chr10	126998250	G	C	ENST00000623213	ENSG00000150760	DOCK1	TRUE	FALSE
chr10	126998250	G	T	ENST00000623213	ENSG00000150760	DOCK1	TRUE	FALSE
chr10	126998251	T	A	ENST00000623213	ENSG00000150760	DOCK1	TRUE	FALSE
chr10	126998251	T	C	ENST00000623213	ENSG00000150760	DOCK1	TRUE	FALSE
chr10	126998251	T	G	ENST00000623213	ENSG00000150760	DOCK1	TRUE	FALSE
chr10	126999352	A	C	ENST00000623213	ENSG00000150760	DOCK1	TRUE	FALSE
chr10	126999352	A	G	ENST00000623213	ENSG00000150760	DOCK1	TRUE	FALSE
chr10	126999352	A	T	ENST00000623213	ENSG00000150760	DOCK1	TRUE	FALSE
chr10	126999353	G	A	ENST00000623213	ENSG00000150760	DOCK1	TRUE	FALSE
chr10	126999353	G	C	ENST00000623213	ENSG00000150760	DOCK1	TRUE	FALSE
chr10	126999353	G	T	ENST00000623213	ENSG00000150760	DOCK1	TRUE	FALSE
chr10	126999355	G	T	ENST00000623213	ENSG00000150760	DOCK1	TRUE	TRUE
chr10	126999363	C	A	ENST00000623213	ENSG00000150760	DOCK1	TRUE	TRUE
chr10	126999363	C	G	ENST00000623213	ENSG00000150760	DOCK1	TRUE	TRUE
chr10	126999374	G	A	ENST00000623213	ENSG00000150760	DOCK1	TRUE	TRUE
chr10	126999375	G	A	ENST00000623213	ENSG00000150760	DOCK1	TRUE	TRUE
chr10	126999383	C	A	ENST00000623213	ENSG00000150760	DOCK1	TRUE	TRUE
chr10	126999383	C	G	ENST00000623213	ENSG00000150760	DOCK1	TRUE	TRUE
chr10	126999385	G	T	ENST00000623213	ENSG00000150760	DOCK1	TRUE	TRUE
chr10	126999389	T	A	ENST00000623213	ENSG00000150760	DOCK1	TRUE	TRUE
chr10	126999389	T	G	ENST00000623213	ENSG00000150760	DOCK1	TRUE	TRUE
chr10	126999394	A	T	ENST00000623213	ENSG00000150760	DOCK1	TRUE	TRUE
chr10	126999406	A	T	ENST00000623213	ENSG00000150760	DOCK1	TRUE	TRUE
chr10	126999410	T	A	ENST00000623213	ENSG00000150760	DOCK1	TRUE	TRUE
chr10	126999410	T	G	ENST00000623213	ENSG00000150760	DOCK1	TRUE	TRUE
chr10	126999419	T	A	ENST00000623213	ENSG00000150760	DOCK1	TRUE	TRUE
chr10	126999421	C	T	ENST00000623213	ENSG00000150760	DOCK1	TRUE	TRUE
chr10	126999436	G	A	ENST00000623213	ENSG00000150760	DOCK1	TRUE	FALSE
chr10	126999436	G	C	ENST00000623213	ENSG00000150760	DOCK1	TRUE	FALSE
chr10	126999436	G	T	ENST00000623213	ENSG00000150760	DOCK1	TRUE	FALSE
chr10	126999437	T	A	ENST00000623213	ENSG00000150760	DOCK1	TRUE	FALSE
chr10	126999437	T	C	ENST00000623213	ENSG00000150760	DOCK1	TRUE	FALSE
chr10	126999437	T	G	ENST00000623213	ENSG00000150760	DOCK1	TRUE	FALSE
chr10	127000170	A	C	ENST00000623213	ENSG00000150760	DOCK1	TRUE	FALSE
chr10	127000170	A	G	ENST00000623213	ENSG00000150760	DOCK1	TRUE	FALSE
chr10	127000170	A	T	ENST00000623213	ENSG00000150760	DOCK1	TRUE	FALSE
chr10	127000171	G	A	ENST00000623213	ENSG00000150760	DOCK1	TRUE	FALSE
chr10	127000171	G	C	ENST00000623213	ENSG00000150760	DOCK1	TRUE	FALSE
chr10	127000171	G	T	ENST00000623213	ENSG00000150760	DOCK1	TRUE	FALSE
chr10	127000178	G	T	ENST00000623213	ENSG00000150760	DOCK1	TRUE	TRUE
chr10	127000184	A	T	ENST00000623213	ENSG00000150760	DOCK1	TRUE	TRUE
chr10	127000193	A	T	ENST00000623213	ENSG00000150760	DOCK1	TRUE	TRUE
chr10	127000199	G	T	ENST00000623213	ENSG00000150760	DOCK1	TRUE	TRUE
chr10	127000202	A	T	ENST00000623213	ENSG00000150760	DOCK1	TRUE	TRUE
chr10	127000219	T	A	ENST00000623213	ENSG00000150760	DOCK1	TRUE	TRUE
chr10	127000220	C	T	ENST00000623213	ENSG00000150760	DOCK1	TRUE	TRUE
chr10	127000244	G	T	ENST00000623213	ENSG00000150760	DOCK1	TRUE	TRUE
chr10	127000268	A	T	ENST00000623213	ENSG00000150760	DOCK1	TRUE	TRUE
chr10	127000278	C	A	ENST00000623213	ENSG00000150760	DOCK1	TRUE	TRUE
chr10	127000284	T	A	ENST00000623213	ENSG00000150760	DOCK1	TRUE	TRUE
chr10	127000289	C	T	ENST00000623213	ENSG00000150760	DOCK1	TRUE	TRUE
chr10	127000298	G	T	ENST00000623213	ENSG00000150760	DOCK1	TRUE	TRUE
chr10	127000308	G	A	ENST00000623213	ENSG00000150760	DOCK1	TRUE	FALSE
chr10	127000308	G	C	ENST00000623213	ENSG00000150760	DOCK1	TRUE	FALSE
chr10	127000308	G	T	ENST00000623213	ENSG00000150760	DOCK1	TRUE	FALSE
chr10	127000309	T	A	ENST00000623213	ENSG00000150760	DOCK1	TRUE	FALSE
chr10	127000309	T	C	ENST00000623213	ENSG00000150760	DOCK1	TRUE	FALSE
chr10	127000309	T	G	ENST00000623213	ENSG00000150760	DOCK1	TRUE	FALSE
chr10	127008730	A	C	ENST00000623213	ENSG00000150760	DOCK1	TRUE	FALSE
chr10	127008730	A	G	ENST00000623213	ENSG00000150760	DOCK1	TRUE	FALSE
chr10	127008730	A	T	ENST00000623213	ENSG00000150760	DOCK1	TRUE	FALSE
chr10	127008731	G	A	ENST00000623213	ENSG00000150760	DOCK1	TRUE	FALSE
chr10	127008731	G	C	ENST00000623213	ENSG00000150760	DOCK1	TRUE	FALSE
chr10	127008731	G	T	ENST00000623213	ENSG00000150760	DOCK1	TRUE	FALSE
chr10	127008758	G	T	ENST00000623213	ENSG00000150760	DOCK1	TRUE	TRUE
chr10	127008761	A	T	ENST00000623213	ENSG00000150760	DOCK1	TRUE	TRUE
chr10	127008773	G	T	ENST00000623213	ENSG00000150760	DOCK1	TRUE	TRUE
chr10	127008779	A	T	ENST00000623213	ENSG00000150760	DOCK1	TRUE	TRUE
chr10	127008782	C	T	ENST00000623213	ENSG00000150760	DOCK1	TRUE	TRUE
chr10	127008800	C	T	ENST00000623213	ENSG00000150760	DOCK1	TRUE	TRUE
chr10	127008805	G	A	ENST00000623213	ENSG00000150760	DOCK1	TRUE	FALSE
chr10	127008805	G	C	ENST00000623213	ENSG00000150760	DOCK1	TRUE	FALSE
chr10	127008805	G	T	ENST00000623213	ENSG00000150760	DOCK1	TRUE	FALSE
chr10	127008806	T	A	ENST00000623213	ENSG00000150760	DOCK1	TRUE	FALSE
chr10	127008806	T	C	ENST00000623213	ENSG00000150760	DOCK1	TRUE	FALSE
chr10	127008806	T	G	ENST00000623213	ENSG00000150760	DOCK1	TRUE	FALSE
chr10	127012230	A	C	ENST00000623213	ENSG00000150760	DOCK1	FALSE	FALSE
chr10	127012230	A	G	ENST00000623213	ENSG00000150760	DOCK1	FALSE	FALSE
chr10	127012230	A	T	ENST00000623213	ENSG00000150760	DOCK1	FALSE	FALSE
chr10	127012231	G	A	ENST00000623213	ENSG00000150760	DOCK1	FALSE	FALSE
chr10	127012231	G	C	ENST00000623213	ENSG00000150760	DOCK1	FALSE	FALSE
chr10	127012231	G	T	ENST00000623213	ENSG00000150760	DOCK1	FALSE	FALSE
chr10	127012240	T	A	ENST00000623213	ENSG00000150760	DOCK1	TRUE	TRUE
chr10	127012254	C	T	ENST00000623213	ENSG00000150760	DOCK1	TRUE	TRUE
chr10	127012260	A	T	ENST00000623213	ENSG00000150760	DOCK1	TRUE	TRUE
chr10	127012276	C	A	ENST00000623213	ENSG00000150760	DOCK1	TRUE	TRUE
chr10	127012276	C	G	ENST00000623213	ENSG00000150760	DOCK1	TRUE	TRUE
chr10	127012288	C	A	ENST00000623213	ENSG00000150760	DOCK1	TRUE	TRUE
chr10	127012288	C	G	ENST00000623213	ENSG00000150760	DOCK1	TRUE	TRUE
chr10	127012305	G	T	ENST00000623213	ENSG00000150760	DOCK1	TRUE	TRUE
chr10	127012320	C	T	ENST00000623213	ENSG00000150760	DOCK1	TRUE	TRUE
chr10	127012335	A	T	ENST00000623213	ENSG00000150760	DOCK1	TRUE	TRUE
chr10	127012350	A	T	ENST00000623213	ENSG00000150760	DOCK1	TRUE	TRUE
chr10	127012353	G	T	ENST00000623213	ENSG00000150760	DOCK1	TRUE	TRUE
chr10	127012365	A	T	ENST00000623213	ENSG00000150760	DOCK1	TRUE	TRUE
chr10	127012371	C	T	ENST00000623213	ENSG00000150760	DOCK1	TRUE	TRUE
chr10	127012375	G	A	ENST00000623213	ENSG00000150760	DOCK1	TRUE	FALSE
chr10	127012375	G	C	ENST00000623213	ENSG00000150760	DOCK1	TRUE	FALSE
chr10	127012375	G	T	ENST00000623213	ENSG00000150760	DOCK1	TRUE	FALSE
chr10	127012376	T	A	ENST00000623213	ENSG00000150760	DOCK1	TRUE	FALSE
chr10	127012376	T	C	ENST00000623213	ENSG00000150760	DOCK1	FALSE	FALSE
chr10	127012376	T	G	ENST00000623213	ENSG00000150760	DOCK1	TRUE	FALSE
chr10	127018708	A	C	ENST00000623213	ENSG00000150760	DOCK1	TRUE	FALSE
chr10	127018708	A	G	ENST00000623213	ENSG00000150760	DOCK1	TRUE	FALSE
chr10	127018708	A	T	ENST00000623213	ENSG00000150760	DOCK1	TRUE	FALSE
chr10	127018709	G	A	ENST00000623213	ENSG00000150760	DOCK1	TRUE	FALSE
chr10	127018709	G	C	ENST00000623213	ENSG00000150760	DOCK1	TRUE	FALSE
chr10	127018709	G	T	ENST00000623213	ENSG00000150760	DOCK1	TRUE	FALSE
chr10	127018713	T	A	ENST00000623213	ENSG00000150760	DOCK1	TRUE	TRUE
chr10	127018716	G	A	ENST00000623213	ENSG00000150760	DOCK1	TRUE	TRUE
chr10	127018717	G	A	ENST00000623213	ENSG00000150760	DOCK1	TRUE	TRUE
chr10	127018725	T	A	ENST00000623213	ENSG00000150760	DOCK1	TRUE	TRUE
chr10	127018727	A	T	ENST00000623213	ENSG00000150760	DOCK1	TRUE	TRUE
chr10	127018731	T	A	ENST00000623213	ENSG00000150760	DOCK1	TRUE	TRUE
chr10	127018731	T	G	ENST00000623213	ENSG00000150760	DOCK1	TRUE	TRUE
chr10	127018739	G	T	ENST00000623213	ENSG00000150760	DOCK1	TRUE	TRUE
chr10	127018751	C	T	ENST00000623213	ENSG00000150760	DOCK1	TRUE	TRUE
chr10	127018757	C	T	ENST00000623213	ENSG00000150760	DOCK1	TRUE	TRUE
chr10	127018760	A	T	ENST00000623213	ENSG00000150760	DOCK1	TRUE	TRUE
chr10	127018763	G	T	ENST00000623213	ENSG00000150760	DOCK1	TRUE	TRUE
chr10	127018776	T	A	ENST00000623213	ENSG00000150760	DOCK1	TRUE	TRUE
chr10	127018776	T	G	ENST00000623213	ENSG00000150760	DOCK1	TRUE	TRUE
chr10	127018802	C	T	ENST00000623213	ENSG00000150760	DOCK1	TRUE	TRUE
chr10	127018805	A	T	ENST00000623213	ENSG00000150760	DOCK1	TRUE	TRUE
chr10	127018820	G	T	ENST00000623213	ENSG00000150760	DOCK1	TRUE	TRUE
chr10	127018836	G	A	ENST00000623213	ENSG00000150760	DOCK1	TRUE	FALSE
chr10	127018836	G	C	ENST00000623213	ENSG00000150760	DOCK1	TRUE	FALSE
chr10	127018836	G	T	ENST00000623213	ENSG00000150760	DOCK1	TRUE	FALSE
chr10	127018837	T	A	ENST00000623213	ENSG00000150760	DOCK1	TRUE	FALSE
chr10	127018837	T	C	ENST00000623213	ENSG00000150760	DOCK1	TRUE	FALSE
chr10	127018837	T	G	ENST00000623213	ENSG00000150760	DOCK1	TRUE	FALSE
chr10	127023198	A	C	ENST00000623213	ENSG00000150760	DOCK1	TRUE	FALSE
chr10	127023198	A	G	ENST00000623213	ENSG00000150760	DOCK1	TRUE	FALSE
chr10	127023198	A	T	ENST00000623213	ENSG00000150760	DOCK1	TRUE	FALSE
chr10	127023199	G	A	ENST00000623213	ENSG00000150760	DOCK1	TRUE	FALSE
chr10	127023199	G	C	ENST00000623213	ENSG00000150760	DOCK1	TRUE	FALSE
chr10	127023199	G	T	ENST00000623213	ENSG00000150760	DOCK1	TRUE	FALSE
chr10	127023208	C	T	ENST00000623213	ENSG00000150760	DOCK1	TRUE	TRUE
chr10	127023222	T	A	ENST00000623213	ENSG00000150760	DOCK1	TRUE	TRUE
chr10	127023222	T	G	ENST00000623213	ENSG00000150760	DOCK1	TRUE	TRUE
chr10	127023230	T	A	ENST00000623213	ENSG00000150760	DOCK1	TRUE	TRUE
chr10	127023230	T	G	ENST00000623213	ENSG00000150760	DOCK1	TRUE	TRUE
chr10	127023235	C	T	ENST00000623213	ENSG00000150760	DOCK1	TRUE	TRUE
chr10	127023238	G	T	ENST00000623213	ENSG00000150760	DOCK1	TRUE	TRUE
chr10	127023250	A	T	ENST00000623213	ENSG00000150760	DOCK1	TRUE	TRUE
chr10	127023253	G	T	ENST00000623213	ENSG00000150760	DOCK1	TRUE	TRUE
chr10	127023259	A	T	ENST00000623213	ENSG00000150760	DOCK1	TRUE	TRUE
chr10	127023271	A	T	ENST00000623213	ENSG00000150760	DOCK1	TRUE	TRUE
chr10	127023280	G	T	ENST00000623213	ENSG00000150760	DOCK1	TRUE	TRUE
chr10	127023300	C	A	ENST00000623213	ENSG00000150760	DOCK1	TRUE	TRUE
chr10	127023300	C	G	ENST00000623213	ENSG00000150760	DOCK1	TRUE	TRUE
chr10	127023304	G	T	ENST00000623213	ENSG00000150760	DOCK1	TRUE	TRUE
chr10	127023313	A	T	ENST00000623213	ENSG00000150760	DOCK1	TRUE	TRUE
chr10	127023316	C	T	ENST00000623213	ENSG00000150760	DOCK1	TRUE	TRUE
chr10	127023320	T	A	ENST00000623213	ENSG00000150760	DOCK1	TRUE	TRUE
chr10	127023320	T	G	ENST00000623213	ENSG00000150760	DOCK1	TRUE	TRUE
chr10	127023322	G	T	ENST00000623213	ENSG00000150760	DOCK1	TRUE	TRUE
chr10	127023325	G	A	ENST00000623213	ENSG00000150760	DOCK1	TRUE	FALSE
chr10	127023325	G	C	ENST00000623213	ENSG00000150760	DOCK1	TRUE	TRUE
chr10	127023325	G	T	ENST00000623213	ENSG00000150760	DOCK1	TRUE	TRUE
chr10	127023326	T	A	ENST00000623213	ENSG00000150760	DOCK1	TRUE	TRUE
chr10	127023326	T	C	ENST00000623213	ENSG00000150760	DOCK1	TRUE	FALSE
chr10	127023326	T	G	ENST00000623213	ENSG00000150760	DOCK1	TRUE	TRUE
chr10	127024683	A	C	ENST00000623213	ENSG00000150760	DOCK1	TRUE	FALSE
chr10	127024683	A	G	ENST00000623213	ENSG00000150760	DOCK1	TRUE	FALSE
chr10	127024683	A	T	ENST00000623213	ENSG00000150760	DOCK1	TRUE	FALSE
chr10	127024684	G	A	ENST00000623213	ENSG00000150760	DOCK1	TRUE	FALSE
chr10	127024684	G	C	ENST00000623213	ENSG00000150760	DOCK1	TRUE	FALSE
chr10	127024684	G	T	ENST00000623213	ENSG00000150760	DOCK1	TRUE	FALSE
chr10	127024712	G	T	ENST00000623213	ENSG00000150760	DOCK1	TRUE	TRUE
chr10	127024722	C	A	ENST00000623213	ENSG00000150760	DOCK1	TRUE	TRUE
chr10	127024722	C	G	ENST00000623213	ENSG00000150760	DOCK1	TRUE	TRUE
chr10	127024724	G	T	ENST00000623213	ENSG00000150760	DOCK1	TRUE	TRUE
chr10	127024729	C	A	ENST00000623213	ENSG00000150760	DOCK1	TRUE	TRUE
chr10	127024729	C	G	ENST00000623213	ENSG00000150760	DOCK1	TRUE	TRUE
chr10	127024730	A	T	ENST00000623213	ENSG00000150760	DOCK1	TRUE	TRUE
chr10	127024744	C	A	ENST00000623213	ENSG00000150760	DOCK1	TRUE	TRUE
chr10	127024744	C	G	ENST00000623213	ENSG00000150760	DOCK1	TRUE	TRUE
chr10	127024747	C	A	ENST00000623213	ENSG00000150760	DOCK1	TRUE	TRUE
chr10	127024747	C	G	ENST00000623213	ENSG00000150760	DOCK1	TRUE	TRUE
chr10	127024748	C	T	ENST00000623213	ENSG00000150760	DOCK1	TRUE	TRUE
chr10	127024754	A	T	ENST00000623213	ENSG00000150760	DOCK1	TRUE	TRUE
chr10	127024757	C	T	ENST00000623213	ENSG00000150760	DOCK1	TRUE	TRUE
chr10	127024767	G	A	ENST00000623213	ENSG00000150760	DOCK1	TRUE	TRUE
chr10	127024768	G	A	ENST00000623213	ENSG00000150760	DOCK1	TRUE	TRUE
chr10	127024772	G	T	ENST00000623213	ENSG00000150760	DOCK1	TRUE	TRUE
chr10	127024781	A	T	ENST00000623213	ENSG00000150760	DOCK1	TRUE	TRUE
chr10	127024784	G	A	ENST00000623213	ENSG00000150760	DOCK1	TRUE	FALSE
chr10	127024784	G	C	ENST00000623213	ENSG00000150760	DOCK1	TRUE	FALSE
chr10	127024784	G	T	ENST00000623213	ENSG00000150760	DOCK1	TRUE	FALSE
chr10	127024785	T	A	ENST00000623213	ENSG00000150760	DOCK1	TRUE	FALSE
chr10	127024785	T	C	ENST00000623213	ENSG00000150760	DOCK1	TRUE	FALSE
chr10	127024785	T	G	ENST00000623213	ENSG00000150760	DOCK1	TRUE	FALSE
chr10	127026350	A	C	ENST00000623213	ENSG00000150760	DOCK1	TRUE	FALSE
chr10	127026350	A	G	ENST00000623213	ENSG00000150760	DOCK1	TRUE	FALSE
chr10	127026350	A	T	ENST00000623213	ENSG00000150760	DOCK1	TRUE	FALSE
chr10	127026351	G	A	ENST00000623213	ENSG00000150760	DOCK1	TRUE	FALSE
chr10	127026351	G	C	ENST00000623213	ENSG00000150760	DOCK1	TRUE	FALSE
chr10	127026351	G	T	ENST00000623213	ENSG00000150760	DOCK1	TRUE	FALSE
chr10	127026367	G	T	ENST00000623213	ENSG00000150760	DOCK1	TRUE	TRUE
chr10	127026413	C	A	ENST00000623213	ENSG00000150760	DOCK1	TRUE	TRUE
chr10	127026413	C	G	ENST00000623213	ENSG00000150760	DOCK1	TRUE	TRUE
chr10	127026416	C	A	ENST00000623213	ENSG00000150760	DOCK1	TRUE	TRUE
chr10	127026416	C	G	ENST00000623213	ENSG00000150760	DOCK1	TRUE	TRUE
chr10	127026418	C	T	ENST00000623213	ENSG00000150760	DOCK1	TRUE	TRUE
chr10	127026425	G	A	ENST00000623213	ENSG00000150760	DOCK1	TRUE	FALSE
chr10	127026425	G	C	ENST00000623213	ENSG00000150760	DOCK1	TRUE	FALSE
chr10	127026425	G	T	ENST00000623213	ENSG00000150760	DOCK1	TRUE	FALSE
chr10	127026426	T	A	ENST00000623213	ENSG00000150760	DOCK1	TRUE	FALSE
chr10	127026426	T	C	ENST00000623213	ENSG00000150760	DOCK1	TRUE	FALSE
chr10	127026426	T	G	ENST00000623213	ENSG00000150760	DOCK1	TRUE	FALSE
chr10	127031648	A	C	ENST00000623213	ENSG00000150760	DOCK1	TRUE	FALSE
chr10	127031648	A	G	ENST00000623213	ENSG00000150760	DOCK1	TRUE	FALSE
chr10	127031648	A	T	ENST00000623213	ENSG00000150760	DOCK1	TRUE	FALSE
chr10	127031649	G	A	ENST00000623213	ENSG00000150760	DOCK1	TRUE	FALSE
chr10	127031649	G	C	ENST00000623213	ENSG00000150760	DOCK1	TRUE	FALSE
chr10	127031649	G	T	ENST00000623213	ENSG00000150760	DOCK1	TRUE	FALSE
chr10	127031652	A	T	ENST00000623213	ENSG00000150760	DOCK1	TRUE	TRUE
chr10	127031658	A	T	ENST00000623213	ENSG00000150760	DOCK1	TRUE	TRUE
chr10	127031664	G	T	ENST00000623213	ENSG00000150760	DOCK1	TRUE	TRUE
chr10	127031667	A	T	ENST00000623213	ENSG00000150760	DOCK1	TRUE	TRUE
chr10	127031691	A	T	ENST00000623213	ENSG00000150760	DOCK1	TRUE	TRUE
chr10	127031700	A	T	ENST00000623213	ENSG00000150760	DOCK1	TRUE	TRUE
chr10	127031705	C	A	ENST00000623213	ENSG00000150760	DOCK1	TRUE	TRUE
chr10	127031705	C	G	ENST00000623213	ENSG00000150760	DOCK1	TRUE	TRUE
chr10	127031721	C	T	ENST00000623213	ENSG00000150760	DOCK1	TRUE	TRUE
chr10	127031727	G	T	ENST00000623213	ENSG00000150760	DOCK1	TRUE	TRUE
chr10	127031730	G	T	ENST00000623213	ENSG00000150760	DOCK1	TRUE	TRUE
chr10	127031750	T	A	ENST00000623213	ENSG00000150760	DOCK1	TRUE	TRUE
chr10	127031750	T	G	ENST00000623213	ENSG00000150760	DOCK1	TRUE	TRUE
chr10	127031751	A	T	ENST00000623213	ENSG00000150760	DOCK1	TRUE	TRUE
chr10	127031754	G	A	ENST00000623213	ENSG00000150760	DOCK1	TRUE	FALSE
chr10	127031754	G	C	ENST00000623213	ENSG00000150760	DOCK1	TRUE	FALSE
chr10	127031754	G	T	ENST00000623213	ENSG00000150760	DOCK1	TRUE	FALSE
chr10	127031755	T	A	ENST00000623213	ENSG00000150760	DOCK1	TRUE	FALSE
chr10	127031755	T	C	ENST00000623213	ENSG00000150760	DOCK1	TRUE	FALSE
chr10	127031755	T	G	ENST00000623213	ENSG00000150760	DOCK1	TRUE	FALSE
chr10	127032135	A	C	ENST00000623213	ENSG00000150760	DOCK1	TRUE	FALSE
chr10	127032135	A	G	ENST00000623213	ENSG00000150760	DOCK1	TRUE	FALSE
chr10	127032135	A	T	ENST00000623213	ENSG00000150760	DOCK1	TRUE	FALSE
chr10	127032136	G	A	ENST00000623213	ENSG00000150760	DOCK1	TRUE	FALSE
chr10	127032136	G	C	ENST00000623213	ENSG00000150760	DOCK1	TRUE	FALSE
chr10	127032136	G	T	ENST00000623213	ENSG00000150760	DOCK1	TRUE	FALSE
chr10	127032140	G	T	ENST00000623213	ENSG00000150760	DOCK1	TRUE	TRUE
chr10	127032146	A	T	ENST00000623213	ENSG00000150760	DOCK1	TRUE	TRUE
chr10	127032149	A	T	ENST00000623213	ENSG00000150760	DOCK1	TRUE	TRUE
chr10	127032155	G	T	ENST00000623213	ENSG00000150760	DOCK1	TRUE	TRUE
chr10	127032172	C	A	ENST00000623213	ENSG00000150760	DOCK1	TRUE	TRUE
chr10	127032172	C	G	ENST00000623213	ENSG00000150760	DOCK1	TRUE	TRUE
chr10	127032174	T	A	ENST00000623213	ENSG00000150760	DOCK1	TRUE	TRUE
chr10	127032191	A	T	ENST00000623213	ENSG00000150760	DOCK1	TRUE	TRUE
chr10	127032197	G	T	ENST00000623213	ENSG00000150760	DOCK1	TRUE	TRUE
chr10	127032201	T	A	ENST00000623213	ENSG00000150760	DOCK1	TRUE	TRUE
chr10	127032203	G	T	ENST00000623213	ENSG00000150760	DOCK1	TRUE	TRUE
chr10	127032206	G	T	ENST00000623213	ENSG00000150760	DOCK1	TRUE	TRUE
chr10	127032209	A	T	ENST00000623213	ENSG00000150760	DOCK1	TRUE	TRUE
chr10	127032219	C	A	ENST00000623213	ENSG00000150760	DOCK1	TRUE	TRUE
chr10	127032230	A	T	ENST00000623213	ENSG00000150760	DOCK1	TRUE	TRUE
chr10	127032239	C	T	ENST00000623213	ENSG00000150760	DOCK1	TRUE	TRUE
chr10	127032256	C	A	ENST00000623213	ENSG00000150760	DOCK1	TRUE	TRUE
chr10	127032266	A	T	ENST00000623213	ENSG00000150760	DOCK1	TRUE	TRUE
chr10	127032278	C	T	ENST00000623213	ENSG00000150760	DOCK1	TRUE	TRUE
chr10	127032298	C	A	ENST00000623213	ENSG00000150760	DOCK1	TRUE	TRUE
chr10	127032305	A	T	ENST00000623213	ENSG00000150760	DOCK1	TRUE	TRUE
chr10	127032314	C	T	ENST00000623213	ENSG00000150760	DOCK1	TRUE	TRUE
chr10	127032321	G	A	ENST00000623213	ENSG00000150760	DOCK1	TRUE	FALSE
chr10	127032321	G	C	ENST00000623213	ENSG00000150760	DOCK1	TRUE	FALSE
chr10	127032321	G	T	ENST00000623213	ENSG00000150760	DOCK1	TRUE	FALSE
chr10	127032322	T	A	ENST00000623213	ENSG00000150760	DOCK1	TRUE	FALSE
chr10	127032322	T	C	ENST00000623213	ENSG00000150760	DOCK1	TRUE	FALSE
chr10	127032322	T	G	ENST00000623213	ENSG00000150760	DOCK1	TRUE	FALSE
chr10	127037717	A	C	ENST00000623213	ENSG00000150760	DOCK1	TRUE	FALSE
chr10	127037717	A	G	ENST00000623213	ENSG00000150760	DOCK1	TRUE	FALSE
chr10	127037717	A	T	ENST00000623213	ENSG00000150760	DOCK1	TRUE	FALSE
chr10	127037718	G	A	ENST00000623213	ENSG00000150760	DOCK1	TRUE	FALSE
chr10	127037718	G	C	ENST00000623213	ENSG00000150760	DOCK1	TRUE	FALSE
chr10	127037718	G	T	ENST00000623213	ENSG00000150760	DOCK1	TRUE	FALSE
chr10	127037737	T	A	ENST00000623213	ENSG00000150760	DOCK1	TRUE	TRUE
chr10	127037739	A	T	ENST00000623213	ENSG00000150760	DOCK1	TRUE	TRUE
chr10	127037743	G	A	ENST00000623213	ENSG00000150760	DOCK1	TRUE	TRUE
chr10	127037744	G	A	ENST00000623213	ENSG00000150760	DOCK1	TRUE	TRUE
chr10	127037766	C	T	ENST00000623213	ENSG00000150760	DOCK1	TRUE	TRUE
chr10	127037769	C	T	ENST00000623213	ENSG00000150760	DOCK1	TRUE	TRUE
chr10	127037776	T	A	ENST00000623213	ENSG00000150760	DOCK1	TRUE	TRUE
chr10	127037781	C	T	ENST00000623213	ENSG00000150760	DOCK1	TRUE	TRUE
chr10	127037790	A	T	ENST00000623213	ENSG00000150760	DOCK1	TRUE	TRUE
chr10	127037805	G	T	ENST00000623213	ENSG00000150760	DOCK1
chr10	127037814	A	T	ENST00000623213	ENSG00000150760	DOCK1
chr10	127037817	G	A	ENST00000623213	ENSG00000150760	DOCK1	TRUE	FALSE
chr10	127037817	G	C	ENST00000623213	ENSG00000150760	DOCK1	TRUE	FALSE
chr10	127037817	G	T	ENST00000623213	ENSG00000150760	DOCK1	TRUE	FALSE
chr10	127037818	T	A	ENST00000623213	ENSG00000150760	DOCK1	TRUE	FALSE
chr10	127037818	T	C	ENST00000623213	ENSG00000150760	DOCK1	TRUE	FALSE
chr10	127037818	T	G	ENST00000623213	ENSG00000150760	DOCK1	TRUE	FALSE
chr10	127042623	A	C	ENST00000623213	ENSG00000150760	DOCK1	TRUE	FALSE
chr10	127042623	A	G	ENST00000623213	ENSG00000150760	DOCK1	TRUE	FALSE
chr10	127042623	A	T	ENST00000623213	ENSG00000150760	DOCK1	TRUE	FALSE
chr10	127042624	G	A	ENST00000623213	ENSG00000150760	DOCK1	TRUE	FALSE
chr10	127042624	G	C	ENST00000623213	ENSG00000150760	DOCK1	TRUE	FALSE
chr10	127042624	G	T	ENST00000623213	ENSG00000150760	DOCK1	TRUE	FALSE
chr10	127042631	C	T	ENST00000623213	ENSG00000150760	DOCK1	TRUE	TRUE
chr10	127042641	T	A	ENST00000623213	ENSG00000150760	DOCK1	TRUE	TRUE
chr10	127042667	G	T	ENST00000623213	ENSG00000150760	DOCK1	TRUE	TRUE
chr10	127042674	C	A	ENST00000623213	ENSG00000150760	DOCK1	TRUE	TRUE
chr10	127042674	C	G	ENST00000623213	ENSG00000150760	DOCK1	TRUE	TRUE
chr10	127042676	G	T	ENST00000623213	ENSG00000150760	DOCK1	TRUE	TRUE
chr10	127042682	G	T	ENST00000623213	ENSG00000150760	DOCK1	TRUE	TRUE
chr10	127042698	T	A	ENST00000623213	ENSG00000150760	DOCK1	TRUE	TRUE
chr10	127042698	T	G	ENST00000623213	ENSG00000150760	DOCK1	TRUE	TRUE
chr10	127042715	G	A	ENST00000623213	ENSG00000150760	DOCK1	TRUE	FALSE
chr10	127042715	G	C	ENST00000623213	ENSG00000150760	DOCK1	TRUE	FALSE
chr10	127042715	G	T	ENST00000623213	ENSG00000150760	DOCK1	TRUE	FALSE
chr10	127042716	T	A	ENST00000623213	ENSG00000150760	DOCK1	TRUE	FALSE
chr10	127042716	T	C	ENST00000623213	ENSG00000150760	DOCK1	TRUE	FALSE
chr10	127042716	T	G	ENST00000623213	ENSG00000150760	DOCK1	TRUE	FALSE
chr10	127043062	A	C	ENST00000623213	ENSG00000150760	DOCK1	TRUE	FALSE
chr10	127043062	A	G	ENST00000623213	ENSG00000150760	DOCK1	TRUE	FALSE
chr10	127043062	A	T	ENST00000623213	ENSG00000150760	DOCK1	TRUE	FALSE
chr10	127043063	G	A	ENST00000623213	ENSG00000150760	DOCK1	TRUE	FALSE
chr10	127043063	G	C	ENST00000623213	ENSG00000150760	DOCK1	TRUE	FALSE
chr10	127043063	G	T	ENST00000623213	ENSG00000150760	DOCK1	TRUE	FALSE
chr10	127043076	G	T	ENST00000623213	ENSG00000150760	DOCK1	TRUE	TRUE
chr10	127043091	A	T	ENST00000623213	ENSG00000150760	DOCK1	TRUE	TRUE
chr10	127043094	A	T	ENST00000623213	ENSG00000150760	DOCK1	TRUE	TRUE
chr10	127043100	C	T	ENST00000623213	ENSG00000150760	DOCK1	TRUE	TRUE
chr10	127043119	T	A	ENST00000623213	ENSG00000150760	DOCK1	TRUE	TRUE
chr10	127043121	G	T	ENST00000623213	ENSG00000150760	DOCK1	TRUE	TRUE
chr10	127043129	C	A	ENST00000623213	ENSG00000150760	DOCK1	TRUE	TRUE
chr10	127043129	C	G	ENST00000623213	ENSG00000150760	DOCK1	TRUE	TRUE
chr10	127043133	A	T	ENST00000623213	ENSG00000150760	DOCK1	TRUE	TRUE
chr10	127043136	A	T	ENST00000623213	ENSG00000150760	DOCK1	TRUE	TRUE
chr10	127043155	T	A	ENST00000623213	ENSG00000150760	DOCK1	TRUE	TRUE
chr10	127043155	T	G	ENST00000623213	ENSG00000150760	DOCK1	TRUE	TRUE
chr10	127043162	C	A	ENST00000623213	ENSG00000150760	DOCK1	TRUE	TRUE
chr10	127043162	C	G	ENST00000623213	ENSG00000150760	DOCK1	TRUE	TRUE
chr10	127043165	G	A	ENST00000623213	ENSG00000150760	DOCK1	TRUE	FALSE
chr10	127043165	G	C	ENST00000623213	ENSG00000150760	DOCK1	TRUE	FALSE
chr10	127043165	G	T	ENST00000623213	ENSG00000150760	DOCK1	TRUE	FALSE
chr10	127043166	T	A	ENST00000623213	ENSG00000150760	DOCK1	TRUE	FALSE
chr10	127043166	T	C	ENST00000623213	ENSG00000150760	DOCK1	TRUE	FALSE
chr10	127043166	T	G	ENST00000623213	ENSG00000150760	DOCK1	TRUE	FALSE
chr10	127052679	A	C	ENST00000623213	ENSG00000150760	DOCK1	TRUE	FALSE
chr10	127052679	A	G	ENST00000623213	ENSG00000150760	DOCK1	TRUE	FALSE
chr10	127052679	A	T	ENST00000623213	ENSG00000150760	DOCK1	TRUE	FALSE
chr10	127052680	G	A	ENST00000623213	ENSG00000150760	DOCK1	TRUE	FALSE
chr10	127052680	G	C	ENST00000623213	ENSG00000150760	DOCK1	TRUE	FALSE
chr10	127052680	G	T	ENST00000623213	ENSG00000150760	DOCK1	TRUE	FALSE
chr10	127052682	A	T	ENST00000623213	ENSG00000150760	DOCK1	TRUE	TRUE
chr10	127052686	T	A	ENST00000623213	ENSG00000150760	DOCK1	TRUE	TRUE
chr10	127052691	A	T	ENST00000623213	ENSG00000150760	DOCK1	TRUE	TRUE
chr10	127052698	T	A	ENST00000623213	ENSG00000150760	DOCK1	TRUE	TRUE
chr10	127052700	A	T	ENST00000623213	ENSG00000150760	DOCK1	TRUE	TRUE
chr10	127052708	C	A	ENST00000623213	ENSG00000150760	DOCK1	TRUE	TRUE
chr10	127052708	C	G	ENST00000623213	ENSG00000150760	DOCK1	TRUE	TRUE
chr10	127052721	G	T	ENST00000623213	ENSG00000150760	DOCK1	TRUE	TRUE
chr10	127052724	A	T	ENST00000623213	ENSG00000150760	DOCK1	TRUE	TRUE
chr10	127052730	G	T	ENST00000623213	ENSG00000150760	DOCK1	TRUE	TRUE
chr10	127052739	G	T	ENST00000623213	ENSG00000150760	DOCK1	TRUE	TRUE
chr10	127052742	C	T	ENST00000623213	ENSG00000150760	DOCK1	TRUE	TRUE
chr10	127052750	C	A	ENST00000623213	ENSG00000150760	DOCK1	TRUE	TRUE
chr10	127052750	C	G	ENST00000623213	ENSG00000150760	DOCK1	TRUE	TRUE
chr10	127052751	A	T	ENST00000623213	ENSG00000150760	DOCK1	TRUE	TRUE
chr10	127052760	A	T	ENST00000623213	ENSG00000150760	DOCK1	TRUE	TRUE
chr10	127052769	G	T	ENST00000623213	ENSG00000150760	DOCK1	TRUE	TRUE
chr10	127052781	A	T	ENST00000623213	ENSG00000150760	DOCK1	TRUE	TRUE
chr10	127052814	C	T	ENST00000623213	ENSG00000150760	DOCK1	TRUE	TRUE
chr10	127052816	G	A	ENST00000623213	ENSG00000150760	DOCK1	TRUE	FALSE
chr10	127052816	G	C	ENST00000623213	ENSG00000150760	DOCK1	TRUE	FALSE
chr10	127052816	G	T	ENST00000623213	ENSG00000150760	DOCK1	TRUE	FALSE
chr10	127052817	T	A	ENST00000623213	ENSG00000150760	DOCK1	TRUE	FALSE
chr10	127052817	T	C	ENST00000623213	ENSG00000150760	DOCK1	TRUE	FALSE
chr10	127052817	T	G	ENST00000623213	ENSG00000150760	DOCK1	TRUE	FALSE
chr10	127061666	A	C	ENST00000623213	ENSG00000150760	DOCK1	TRUE	FALSE
chr10	127061666	A	G	ENST00000623213	ENSG00000150760	DOCK1	TRUE	FALSE
chr10	127061666	A	T	ENST00000623213	ENSG00000150760	DOCK1	TRUE	FALSE
chr10	127061667	G	A	ENST00000623213	ENSG00000150760	DOCK1	TRUE	FALSE
chr10	127061667	G	C	ENST00000623213	ENSG00000150760	DOCK1	TRUE	FALSE
chr10	127061667	G	T	ENST00000623213	ENSG00000150760	DOCK1	TRUE	FALSE
chr10	127061674	T	A	ENST00000623213	ENSG00000150760	DOCK1	TRUE	TRUE
chr10	127061674	T	G	ENST00000623213	ENSG00000150760	DOCK1	TRUE	TRUE
chr10	127061675	G	T	ENST00000623213	ENSG00000150760	DOCK1	TRUE	TRUE
chr10	127061681	A	T	ENST00000623213	ENSG00000150760	DOCK1	TRUE	TRUE
chr10	127061684	G	T	ENST00000623213	ENSG00000150760	DOCK1	TRUE	TRUE
chr10	127061687	G	T	ENST00000623213	ENSG00000150760	DOCK1	TRUE	TRUE
chr10	127061702	G	T	ENST00000623213	ENSG00000150760	DOCK1	TRUE	TRUE
chr10	127061709	T	A	ENST00000623213	ENSG00000150760	DOCK1	TRUE	TRUE
chr10	127061714	C	T	ENST00000623213	ENSG00000150760	DOCK1	TRUE	TRUE
chr10	127061754	C	A	ENST00000623213	ENSG00000150760	DOCK1	TRUE	TRUE
chr10	127061754	C	G	ENST00000623213	ENSG00000150760	DOCK1	TRUE	TRUE
chr10	127061759	C	T	ENST00000623213	ENSG00000150760	DOCK1	TRUE	TRUE
chr10	127061774	A	T	ENST00000623213	ENSG00000150760	DOCK1	TRUE	TRUE
chr10	127061777	G	A	ENST00000623213	ENSG00000150760	DOCK1	TRUE	FALSE
chr10	127061777	G	C	ENST00000623213	ENSG00000150760	DOCK1	TRUE	FALSE
chr10	127061777	G	T	ENST00000623213	ENSG00000150760	DOCK1	TRUE	FALSE
chr10	127061778	T	A	ENST00000623213	ENSG00000150760	DOCK1	TRUE	FALSE
chr10	127061778	T	C	ENST00000623213	ENSG00000150760	DOCK1	TRUE	FALSE
chr10	127061778	T	G	ENST00000623213	ENSG00000150760	DOCK1	TRUE	FALSE
chr10	127106229	A	C	ENST00000623213	ENSG00000150760	DOCK1	TRUE	FALSE
chr10	127106229	A	G	ENST00000623213	ENSG00000150760	DOCK1	TRUE	FALSE
chr10	127106229	A	T	ENST00000623213	ENSG00000150760	DOCK1	TRUE	FALSE
chr10	127106230	G	A	ENST00000623213	ENSG00000150760	DOCK1	TRUE	FALSE
chr10	127106230	G	C	ENST00000623213	ENSG00000150760	DOCK1	TRUE	FALSE
chr10	127106230	G	T	ENST00000623213	ENSG00000150760	DOCK1	TRUE	FALSE
chr10	127106243	A	T	ENST00000623213	ENSG00000150760	DOCK1	TRUE	TRUE
chr10	127106248	C	A	ENST00000623213	ENSG00000150760	DOCK1	TRUE	TRUE
chr10	127106248	C	G	ENST00000623213	ENSG00000150760	DOCK1	TRUE	TRUE
chr10	127106250	T	A	ENST00000623213	ENSG00000150760	DOCK1	TRUE	TRUE
chr10	127106250	T	G	ENST00000623213	ENSG00000150760	DOCK1	TRUE	TRUE
chr10	127106273	A	T	ENST00000623213	ENSG00000150760	DOCK1	TRUE	TRUE
chr10	127106277	T	A	ENST00000623213	ENSG00000150760	DOCK1	TRUE	TRUE
chr10	127106291	A	T	ENST00000623213	ENSG00000150760	DOCK1	TRUE	TRUE
chr10	127106294	G	T	ENST00000623213	ENSG00000150760	DOCK1	TRUE	TRUE
chr10	127106302	G	A	ENST00000623213	ENSG00000150760	DOCK1	TRUE	FALSE
chr10	127106302	G	C	ENST00000623213	ENSG00000150760	DOCK1	TRUE	FALSE
chr10	127106302	G	T	ENST00000623213	ENSG00000150760	DOCK1	TRUE	FALSE
chr10	127106303	T	A	ENST00000623213	ENSG00000150760	DOCK1	TRUE	FALSE
chr10	127106303	T	C	ENST00000623213	ENSG00000150760	DOCK1	FALSE	FALSE
chr10	127106303	T	G	ENST00000623213	ENSG00000150760	DOCK1	TRUE	FALSE
chr10	127110246	A	C	ENST00000623213	ENSG00000150760	DOCK1	TRUE	FALSE
chr10	127110246	A	G	ENST00000623213	ENSG00000150760	DOCK1	TRUE	FALSE
chr10	127110246	A	T	ENST00000623213	ENSG00000150760	DOCK1	TRUE	FALSE
chr10	127110247	G	A	ENST00000623213	ENSG00000150760	DOCK1	TRUE	FALSE
chr10	127110247	G	C	ENST00000623213	ENSG00000150760	DOCK1	TRUE	FALSE
chr10	127110247	G	T	ENST00000623213	ENSG00000150760	DOCK1	TRUE	FALSE
chr10	127110249	A	T	ENST00000623213	ENSG00000150760	DOCK1	TRUE	TRUE
chr10	127110261	G	T	ENST00000623213	ENSG00000150760	DOCK1	TRUE	TRUE
chr10	127110289	T	A	ENST00000623213	ENSG00000150760	DOCK1	TRUE	TRUE
chr10	127110300	C	T	ENST00000623213	ENSG00000150760	DOCK1	TRUE	TRUE
chr10	127110303	A	T	ENST00000623213	ENSG00000150760	DOCK1	TRUE	TRUE
chr10	127110311	C	A	ENST00000623213	ENSG00000150760	DOCK1	TRUE	TRUE
chr10	127110311	C	G	ENST00000623213	ENSG00000150760	DOCK1	TRUE	TRUE
chr10	127110314	C	A	ENST00000623213	ENSG00000150760	DOCK1	TRUE	TRUE
chr10	127110316	T	A	ENST00000623213	ENSG00000150760	DOCK1	TRUE	TRUE
chr10	127110321	G	T	ENST00000623213	ENSG00000150760	DOCK1	TRUE	TRUE
chr10	127110348	C	T	ENST00000623213	ENSG00000150760	DOCK1	TRUE	TRUE
chr10	127110355	G	A	ENST00000623213	ENSG00000150760	DOCK1	TRUE	FALSE
chr10	127110355	G	C	ENST00000623213	ENSG00000150760	DOCK1	TRUE	FALSE
chr10	127110355	G	T	ENST00000623213	ENSG00000150760	DOCK1	TRUE	FALSE
chr10	127110356	T	A	ENST00000623213	ENSG00000150760	DOCK1	TRUE	FALSE
chr10	127110356	T	C	ENST00000623213	ENSG00000150760	DOCK1	TRUE	FALSE
chr10	127110356	T	G	ENST00000623213	ENSG00000150760	DOCK1	TRUE	FALSE
chr10	127125472	A	C	ENST00000623213	ENSG00000150760	DOCK1	TRUE	FALSE
chr10	127125472	A	G	ENST00000623213	ENSG00000150760	DOCK1	TRUE	FALSE
chr10	127125472	A	T	ENST00000623213	ENSG00000150760	DOCK1	TRUE	FALSE
chr10	127125473	G	A	ENST00000623213	ENSG00000150760	DOCK1	TRUE	FALSE
chr10	127125473	G	C	ENST00000623213	ENSG00000150760	DOCK1	TRUE	FALSE
chr10	127125473	G	T	ENST00000623213	ENSG00000150760	DOCK1	TRUE	FALSE
chr10	127125478	C	A	ENST00000623213	ENSG00000150760	DOCK1	TRUE	TRUE
chr10	127125479	A	T	ENST00000623213	ENSG00000150760	DOCK1	TRUE	TRUE
chr10	127125482	G	T	ENST00000623213	ENSG00000150760	DOCK1	TRUE	TRUE
chr10	127125509	C	T	ENST00000623213	ENSG00000150760	DOCK1	TRUE	TRUE
chr10	127125515	A	T	ENST00000623213	ENSG00000150760	DOCK1	TRUE	TRUE
chr10	127125520	C	A	ENST00000623213	ENSG00000150760	DOCK1	TRUE	TRUE
chr10	127125520	C	G	ENST00000623213	ENSG00000150760	DOCK1	TRUE	TRUE
chr10	127125527	G	T	ENST00000623213	ENSG00000150760	DOCK1	TRUE	TRUE
chr10	127125530	A	T	ENST00000623213	ENSG00000150760	DOCK1	TRUE	TRUE
chr10	127125533	C	T	ENST00000623213	ENSG00000150760	DOCK1	TRUE	TRUE
chr10	127125536	G	T	ENST00000623213	ENSG00000150760	DOCK1	TRUE	TRUE
chr10	127125545	G	T	ENST00000623213	ENSG00000150760	DOCK1	TRUE	TRUE
chr10	127125553	C	A	ENST00000623213	ENSG00000150760	DOCK1	TRUE	TRUE
chr10	127125556	T	A	ENST00000623213	ENSG00000150760	DOCK1	TRUE	TRUE
chr10	127125557	C	T	ENST00000623213	ENSG00000150760	DOCK1	TRUE	TRUE
chr10	127125578	G	T	ENST00000623213	ENSG00000150760	DOCK1	TRUE	TRUE
chr10	127125589	C	A	ENST00000623213	ENSG00000150760	DOCK1	TRUE	TRUE
chr10	127125589	C	G	ENST00000623213	ENSG00000150760	DOCK1	TRUE	TRUE
chr10	127125593	A	T	ENST00000623213	ENSG00000150760	DOCK1	TRUE	TRUE
chr10	127125602	G	A	ENST00000623213	ENSG00000150760	DOCK1	TRUE	FALSE
chr10	127125602	G	C	ENST00000623213	ENSG00000150760	DOCK1	TRUE	FALSE
chr10	127125602	G	T	ENST00000623213	ENSG00000150760	DOCK1	TRUE	FALSE
chr10	127125603	T	A	ENST00000623213	ENSG00000150760	DOCK1	TRUE	FALSE
chr10	127125603	T	C	ENST00000623213	ENSG00000150760	DOCK1	TRUE	FALSE
chr10	127125603	T	G	ENST00000623213	ENSG00000150760	DOCK1	TRUE	FALSE
chr10	127127667	A	C	ENST00000623213	ENSG00000150760	DOCK1	TRUE	FALSE
chr10	127127667	A	G	ENST00000623213	ENSG00000150760	DOCK1	TRUE	FALSE
chr10	127127667	A	T	ENST00000623213	ENSG00000150760	DOCK1	TRUE	FALSE
chr10	127127668	G	A	ENST00000623213	ENSG00000150760	DOCK1	TRUE	FALSE
chr10	127127668	G	C	ENST00000623213	ENSG00000150760	DOCK1	TRUE	FALSE
chr10	127127668	G	T	ENST00000623213	ENSG00000150760	DOCK1	TRUE	FALSE
chr10	127127678	C	T	ENST00000623213	ENSG00000150760	DOCK1	TRUE	TRUE
chr10	127127690	C	T	ENST00000623213	ENSG00000150760	DOCK1	TRUE	TRUE
chr10	127127702	G	T	ENST00000623213	ENSG00000150760	DOCK1	TRUE	TRUE
chr10	127127705	A	T	ENST00000623213	ENSG00000150760	DOCK1	TRUE	TRUE
chr10	127127726	C	T	ENST00000623213	ENSG00000150760	DOCK1	TRUE	TRUE
chr10	127127744	G	T	ENST00000623213	ENSG00000150760	DOCK1	TRUE	TRUE
chr10	127127747	C	T	ENST00000623213	ENSG00000150760	DOCK1	TRUE	TRUE
chr10	127127756	G	T	ENST00000623213	ENSG00000150760	DOCK1	TRUE	TRUE
chr10	127127765	G	A	ENST00000623213	ENSG00000150760	DOCK1	TRUE	FALSE
chr10	127127765	G	C	ENST00000623213	ENSG00000150760	DOCK1	TRUE	FALSE
chr10	127127765	G	T	ENST00000623213	ENSG00000150760	DOCK1	TRUE	FALSE
chr10	127127766	T	A	ENST00000623213	ENSG00000150760	DOCK1	TRUE	FALSE
chr10	127127766	T	C	ENST00000623213	ENSG00000150760	DOCK1	TRUE	FALSE
chr10	127127766	T	G	ENST00000623213	ENSG00000150760	DOCK1	TRUE	FALSE
chr10	127137846	C	T	ENST00000522781	ENSG00000188916	INSYN2A	FALSE	FALSE
chr10	127137847	C	T	ENST00000522781	ENSG00000188916	INSYN2A	FALSE	FALSE
chr10	127137854	T	A	ENST00000522781	ENSG00000188916	INSYN2A	FALSE	FALSE
chr10	127137855	C	T	ENST00000522781	ENSG00000188916	INSYN2A	FALSE	FALSE
chr10	127137856	C	T	ENST00000522781	ENSG00000188916	INSYN2A	FALSE	FALSE
chr10	127137860	T	A	ENST00000522781	ENSG00000188916	INSYN2A	FALSE	FALSE
chr10	127137863	C	A	ENST00000522781	ENSG00000188916	INSYN2A	FALSE	FALSE
chr10	127137869	T	A	ENST00000522781	ENSG00000188916	INSYN2A	FALSE	FALSE
chr10	127137872	T	A	ENST00000522781	ENSG00000188916	INSYN2A	FALSE	FALSE
chr10	127137878	C	A	ENST00000522781	ENSG00000188916	INSYN2A	FALSE	FALSE
chr10	127137884	T	A	ENST00000522781	ENSG00000188916	INSYN2A	FALSE	FALSE
chr10	127137890	T	A	ENST00000522781	ENSG00000188916	INSYN2A	FALSE	FALSE
chr10	127137893	G	A	ENST00000522781	ENSG00000188916	INSYN2A	FALSE	FALSE
chr10	127137896	T	A	ENST00000522781	ENSG00000188916	INSYN2A	FALSE	FALSE
chr10	127137904	G	C	ENST00000522781	ENSG00000188916	INSYN2A	FALSE	FALSE
chr10	127137904	G	T	ENST00000522781	ENSG00000188916	INSYN2A	FALSE	FALSE
chr10	127137909	G	C	ENST00000522781	ENSG00000188916	INSYN2A	FALSE	FALSE
chr10	127137909	G	T	ENST00000522781	ENSG00000188916	INSYN2A	FALSE	FALSE
chr10	127137917	C	A	ENST00000522781	ENSG00000188916	INSYN2A	FALSE	FALSE
chr10	127137920	G	A	ENST00000522781	ENSG00000188916	INSYN2A	FALSE	FALSE
chr10	127137924	G	C	ENST00000522781	ENSG00000188916	INSYN2A	FALSE	FALSE
chr10	127137924	G	T	ENST00000522781	ENSG00000188916	INSYN2A	FALSE	FALSE
chr10	127137931	G	T	ENST00000522781	ENSG00000188916	INSYN2A	FALSE	FALSE
chr10	127137944	G	A	ENST00000522781	ENSG00000188916	INSYN2A	FALSE	FALSE
chr10	127137950	C	A	ENST00000522781	ENSG00000188916	INSYN2A	FALSE	FALSE
chr10	127137953	C	A	ENST00000522781	ENSG00000188916	INSYN2A	FALSE	FALSE
chr10	127137968	T	A	ENST00000522781	ENSG00000188916	INSYN2A	FALSE	FALSE
chr10	127137971	T	A	ENST00000522781	ENSG00000188916	INSYN2A	FALSE	FALSE
chr10	127137983	G	A	ENST00000522781	ENSG00000188916	INSYN2A	FALSE	FALSE
chr10	127137989	T	A	ENST00000522781	ENSG00000188916	INSYN2A	FALSE	FALSE
chr10	127137995	C	A	ENST00000522781	ENSG00000188916	INSYN2A	FALSE	FALSE
chr10	127137998	G	A	ENST00000522781	ENSG00000188916	INSYN2A	FALSE	FALSE
chr10	127138001	G	A	ENST00000522781	ENSG00000188916	INSYN2A	FALSE	FALSE
chr10	127138004	T	A	ENST00000522781	ENSG00000188916	INSYN2A	FALSE	FALSE
chr10	127138016	C	A	ENST00000522781	ENSG00000188916	INSYN2A	FALSE	FALSE
chr10	127138021	C	A	ENST00000522781	ENSG00000188916	INSYN2A	TRUE	FALSE
chr10	127138021	C	G	ENST00000522781	ENSG00000188916	INSYN2A	TRUE	FALSE
chr10	127138021	C	T	ENST00000522781	ENSG00000188916	INSYN2A	TRUE	FALSE
chr10	127138022	T	A	ENST00000522781	ENSG00000188916	INSYN2A	TRUE	FALSE
chr10	127138022	T	C	ENST00000522781	ENSG00000188916	INSYN2A	TRUE	FALSE
chr10	127138022	T	G	ENST00000522781	ENSG00000188916	INSYN2A	TRUE	FALSE
chr10	127153850	A	C	ENST00000522781	ENSG00000188916	INSYN2A	TRUE	FALSE
chr10	127153850	A	G	ENST00000522781	ENSG00000188916	INSYN2A	TRUE	FALSE
chr10	127153850	A	T	ENST00000522781	ENSG00000188916	INSYN2A	TRUE	FALSE
chr10	127153851	C	A	ENST00000522781	ENSG00000188916	INSYN2A	TRUE	FALSE
chr10	127153851	C	G	ENST00000522781	ENSG00000188916	INSYN2A	TRUE	FALSE
chr10	127153851	C	T	ENST00000522781	ENSG00000188916	INSYN2A	TRUE	FALSE
chr10	127153854	A	C	ENST00000522781	ENSG00000188916	INSYN2A	FALSE	FALSE
chr10	127153854	A	T	ENST00000522781	ENSG00000188916	INSYN2A	FALSE	FALSE
chr10	127153863	A	T	ENST00000522781	ENSG00000188916	INSYN2A	FALSE	FALSE
chr10	127153878	G	T	ENST00000522781	ENSG00000188916	INSYN2A	FALSE	FALSE
chr10	127153887	A	T	ENST00000522781	ENSG00000188916	INSYN2A	FALSE	FALSE
chr10	127153904	G	A	ENST00000522781	ENSG00000188916	INSYN2A	TRUE	TRUE
chr10	127153914	A	C	ENST00000522781	ENSG00000188916	INSYN2A	TRUE	TRUE
chr10	127153914	A	T	ENST00000522781	ENSG00000188916	INSYN2A	TRUE	TRUE
chr10	127153918	G	C	ENST00000522781	ENSG00000188916	INSYN2A	TRUE	TRUE
chr10	127153918	G	T	ENST00000522781	ENSG00000188916	INSYN2A	TRUE	TRUE
chr10	127153924	C	A	ENST00000522781	ENSG00000188916	INSYN2A	TRUE	FALSE
chr10	127153924	C	G	ENST00000522781	ENSG00000188916	INSYN2A	TRUE	FALSE
chr10	127153924	C	T	ENST00000522781	ENSG00000188916	INSYN2A	TRUE	FALSE
chr10	127153925	T	A	ENST00000522781	ENSG00000188916	INSYN2A	TRUE	FALSE
chr10	127153925	T	C	ENST00000522781	ENSG00000188916	INSYN2A	TRUE	FALSE
chr10	127153925	T	G	ENST00000522781	ENSG00000188916	INSYN2A	TRUE	FALSE
chr10	127175210	A	C	ENST00000522781	ENSG00000188916	INSYN2A	TRUE	FALSE
chr10	127175210	A	G	ENST00000522781	ENSG00000188916	INSYN2A	TRUE	FALSE
chr10	127175210	A	T	ENST00000522781	ENSG00000188916	INSYN2A	TRUE	FALSE
chr10	127175211	C	A	ENST00000522781	ENSG00000188916	INSYN2A	TRUE	FALSE
chr10	127175211	C	G	ENST00000522781	ENSG00000188916	INSYN2A	TRUE	FALSE
chr10	127175211	C	T	ENST00000522781	ENSG00000188916	INSYN2A	TRUE	FALSE
chr10	127175216	C	A	ENST00000522781	ENSG00000188916	INSYN2A	TRUE	TRUE
chr10	127175228	C	A	ENST00000522781	ENSG00000188916	INSYN2A	TRUE	TRUE
chr10	127175231	C	A	ENST00000522781	ENSG00000188916	INSYN2A	TRUE	TRUE
chr10	127175234	T	A	ENST00000522781	ENSG00000188916	INSYN2A	TRUE	TRUE
chr10	127175237	C	A	ENST00000522781	ENSG00000188916	INSYN2A	TRUE	TRUE
chr10	127175239	A	T	ENST00000522781	ENSG00000188916	INSYN2A	TRUE	TRUE
chr10	127175243	C	A	ENST00000522781	ENSG00000188916	INSYN2A	TRUE	TRUE
chr10	127175246	G	A	ENST00000522781	ENSG00000188916	INSYN2A	TRUE	TRUE
chr10	127175257	A	T	ENST00000522781	ENSG00000188916	INSYN2A	TRUE	TRUE
chr10	127175267	T	A	ENST00000522781	ENSG00000188916	INSYN2A	TRUE	TRUE
chr10	127175276	C	A	ENST00000522781	ENSG00000188916	INSYN2A	TRUE	TRUE
chr10	127175279	G	A	ENST00000522781	ENSG00000188916	INSYN2A	TRUE	TRUE
chr10	127175284	G	C	ENST00000522781	ENSG00000188916	INSYN2A	TRUE	TRUE
chr10	127175284	G	T	ENST00000522781	ENSG00000188916	INSYN2A	TRUE	TRUE
chr10	127175293	A	T	ENST00000522781	ENSG00000188916	INSYN2A	TRUE	TRUE
chr10	127175300	C	A	ENST00000522781	ENSG00000188916	INSYN2A	TRUE	TRUE
chr10	127175309	G	A	ENST00000522781	ENSG00000188916	INSYN2A	TRUE	TRUE
chr10	127175315	G	A	ENST00000522781	ENSG00000188916	INSYN2A	TRUE	TRUE
chr10	127175321	T	A	ENST00000522781	ENSG00000188916	INSYN2A	TRUE	TRUE
chr10	127175336	C	A	ENST00000522781	ENSG00000188916	INSYN2A	TRUE	TRUE
chr10	127175354	G	A	ENST00000522781	ENSG00000188916	INSYN2A	TRUE	TRUE
chr10	127175357	G	A	ENST00000522781	ENSG00000188916	INSYN2A	TRUE	TRUE
chr10	127175358	G	T	ENST00000522781	ENSG00000188916	INSYN2A	TRUE	TRUE
chr10	127175363	C	A	ENST00000522781	ENSG00000188916	INSYN2A	TRUE	TRUE
chr10	127175366	C	A	ENST00000522781	ENSG00000188916	INSYN2A	TRUE	TRUE
chr10	127175396	G	A	ENST00000522781	ENSG00000188916	INSYN2A	TRUE	TRUE
chr10	127175426	G	A	ENST00000522781	ENSG00000188916	INSYN2A	TRUE	TRUE
chr10	127175428	G	T	ENST00000522781	ENSG00000188916	INSYN2A	TRUE	TRUE
chr10	127175435	G	A	ENST00000522781	ENSG00000188916	INSYN2A	TRUE	TRUE
chr10	127175438	C	A	ENST00000522781	ENSG00000188916	INSYN2A	TRUE	TRUE
chr10	127175442	A	T	ENST00000522781	ENSG00000188916	INSYN2A	TRUE	TRUE
chr10	127175447	C	A	ENST00000522781	ENSG00000188916	INSYN2A	TRUE	TRUE
chr10	127175457	G	T	ENST00000522781	ENSG00000188916	INSYN2A	TRUE	TRUE
chr10	127175462	G	A	ENST00000522781	ENSG00000188916	INSYN2A	TRUE	TRUE
chr10	127175473	G	C	ENST00000522781	ENSG00000188916	INSYN2A	TRUE	TRUE
chr10	127175473	G	T	ENST00000522781	ENSG00000188916	INSYN2A	TRUE	TRUE
chr10	127175475	G	T	ENST00000522781	ENSG00000188916	INSYN2A	TRUE	TRUE
chr10	127175492	C	A	ENST00000522781	ENSG00000188916	INSYN2A	TRUE	TRUE
chr10	127175494	G	T	ENST00000522781	ENSG00000188916	INSYN2A	TRUE	TRUE
chr10	127175504	G	A	ENST00000522781	ENSG00000188916	INSYN2A	TRUE	TRUE
chr10	127175528	T	A	ENST00000522781	ENSG00000188916	INSYN2A	TRUE	TRUE
chr10	127175537	C	A	ENST00000522781	ENSG00000188916	INSYN2A	TRUE	TRUE
chr10	127175550	G	T	ENST00000522781	ENSG00000188916	INSYN2A	TRUE	TRUE
chr10	127175557	G	C	ENST00000522781	ENSG00000188916	INSYN2A	TRUE	TRUE
chr10	127175557	G	T	ENST00000522781	ENSG00000188916	INSYN2A	TRUE	TRUE
chr10	127175559	C	T	ENST00000522781	ENSG00000188916	INSYN2A	TRUE	TRUE
chr10	127175560	C	T	ENST00000522781	ENSG00000188916	INSYN2A	TRUE	TRUE
chr10	127175564	G	A	ENST00000522781	ENSG00000188916	INSYN2A	TRUE	TRUE
chr10	127175584	G	C	ENST00000522781	ENSG00000188916	INSYN2A	TRUE	TRUE
chr10	127175584	G	T	ENST00000522781	ENSG00000188916	INSYN2A	TRUE	TRUE
chr10	127175587	A	T	ENST00000522781	ENSG00000188916	INSYN2A	TRUE	TRUE
chr10	127175597	C	A	ENST00000522781	ENSG00000188916	INSYN2A	TRUE	TRUE
chr10	127175625	G	C	ENST00000522781	ENSG00000188916	INSYN2A	TRUE	TRUE
chr10	127175625	G	T	ENST00000522781	ENSG00000188916	INSYN2A	TRUE	TRUE
chr10	127175642	C	A	ENST00000522781	ENSG00000188916	INSYN2A	TRUE	TRUE
chr10	127175648	T	A	ENST00000522781	ENSG00000188916	INSYN2A	TRUE	TRUE
chr10	127175681	C	A	ENST00000522781	ENSG00000188916	INSYN2A	TRUE	TRUE
chr10	127175684	C	A	ENST00000522781	ENSG00000188916	INSYN2A	TRUE	TRUE
chr10	127175708	G	A	ENST00000522781	ENSG00000188916	INSYN2A	TRUE	TRUE
chr10	127175711	T	A	ENST00000522781	ENSG00000188916	INSYN2A	TRUE	TRUE
chr10	127175729	G	A	ENST00000522781	ENSG00000188916	INSYN2A	TRUE	TRUE
chr10	127175730	G	C	ENST00000522781	ENSG00000188916	INSYN2A	TRUE	TRUE
chr10	127175730	G	T	ENST00000522781	ENSG00000188916	INSYN2A	TRUE	TRUE
chr10	127175741	C	A	ENST00000522781	ENSG00000188916	INSYN2A	TRUE	TRUE
chr10	127175744	C	A	ENST00000522781	ENSG00000188916	INSYN2A	TRUE	TRUE
chr10	127175768	G	A	ENST00000522781	ENSG00000188916	INSYN2A	TRUE	TRUE
chr10	127175780	C	A	ENST00000522781	ENSG00000188916	INSYN2A	TRUE	TRUE
chr10	127175783	C	A	ENST00000522781	ENSG00000188916	INSYN2A	TRUE	TRUE
chr10	127175784	A	C	ENST00000522781	ENSG00000188916	INSYN2A	TRUE	TRUE
chr10	127175784	A	T	ENST00000522781	ENSG00000188916	INSYN2A	TRUE	TRUE
chr10	127175798	C	A	ENST00000522781	ENSG00000188916	INSYN2A	TRUE	TRUE
chr10	127175807	T	A	ENST00000522781	ENSG00000188916	INSYN2A	TRUE	TRUE
chr10	127175808	A	T	ENST00000522781	ENSG00000188916	INSYN2A	TRUE	TRUE
chr10	127175816	C	A	ENST00000522781	ENSG00000188916	INSYN2A	TRUE	TRUE
chr10	127175820	G	T	ENST00000522781	ENSG00000188916	INSYN2A	TRUE	TRUE
chr10	127175833	A	T	ENST00000522781	ENSG00000188916	INSYN2A	TRUE	TRUE
chr10	127175840	G	A	ENST00000522781	ENSG00000188916	INSYN2A	TRUE	TRUE
chr10	127175861	G	A	ENST00000522781	ENSG00000188916	INSYN2A	TRUE	TRUE
chr10	127175878	A	T	ENST00000522781	ENSG00000188916	INSYN2A	TRUE	TRUE
chr10	127175891	T	A	ENST00000522781	ENSG00000188916	INSYN2A	TRUE	TRUE
chr10	127175910	A	T	ENST00000522781	ENSG00000188916	INSYN2A	TRUE	TRUE
chr10	127175924	C	A	ENST00000522781	ENSG00000188916	INSYN2A	TRUE	TRUE
chr10	127175927	C	A	ENST00000522781	ENSG00000188916	INSYN2A	TRUE	TRUE
chr10	127175936	C	A	ENST00000522781	ENSG00000188916	INSYN2A	TRUE	TRUE
chr10	127175942	C	A	ENST00000522781	ENSG00000188916	INSYN2A	TRUE	TRUE
chr10	127175948	T	A	ENST00000522781	ENSG00000188916	INSYN2A	TRUE	TRUE
chr10	127175951	C	A	ENST00000522781	ENSG00000188916	INSYN2A	TRUE	TRUE
chr10	127175954	T	A	ENST00000522781	ENSG00000188916	INSYN2A	TRUE	TRUE
chr10	127175981	G	A	ENST00000522781	ENSG00000188916	INSYN2A	TRUE	TRUE
chr10	127175987	T	A	ENST00000522781	ENSG00000188916	INSYN2A	TRUE	TRUE
chr10	127176014	T	A	ENST00000522781	ENSG00000188916	INSYN2A	TRUE	TRUE
chr10	127176026	T	A	ENST00000522781	ENSG00000188916	INSYN2A	TRUE	TRUE
chr10	127176029	T	A	ENST00000522781	ENSG00000188916	INSYN2A	TRUE	TRUE
chr10	127176050	G	A	ENST00000522781	ENSG00000188916	INSYN2A	TRUE	TRUE
chr10	127176051	G	C	ENST00000522781	ENSG00000188916	INSYN2A	TRUE	TRUE
chr10	127176051	G	T	ENST00000522781	ENSG00000188916	INSYN2A	TRUE	TRUE
chr10	127176054	A	T	ENST00000522781	ENSG00000188916	INSYN2A	TRUE	TRUE
chr10	127176059	T	A	ENST00000522781	ENSG00000188916	INSYN2A	TRUE	TRUE
chr10	127176062	T	A	ENST00000522781	ENSG00000188916	INSYN2A	TRUE	TRUE
chr10	127176073	G	T	ENST00000522781	ENSG00000188916	INSYN2A	TRUE	TRUE
chr10	127176080	G	A	ENST00000522781	ENSG00000188916	INSYN2A	TRUE	TRUE
chr10	127176095	T	A	ENST00000522781	ENSG00000188916	INSYN2A	TRUE	TRUE
chr10	127176135	G	C	ENST00000522781	ENSG00000188916	INSYN2A	TRUE	TRUE
chr10	127176135	G	T	ENST00000522781	ENSG00000188916	INSYN2A	TRUE	TRUE
chr10	127176140	T	A	ENST00000522781	ENSG00000188916	INSYN2A	TRUE	TRUE
chr10	127176144	G	C	ENST00000522781	ENSG00000188916	INSYN2A	TRUE	TRUE
chr10	127176144	G	T	ENST00000522781	ENSG00000188916	INSYN2A	TRUE	TRUE
chr10	127176155	T	A	ENST00000522781	ENSG00000188916	INSYN2A	TRUE	TRUE
chr10	127176156	G	T	ENST00000522781	ENSG00000188916	INSYN2A	TRUE	TRUE
chr10	127176170	T	A	ENST00000522781	ENSG00000188916	INSYN2A	TRUE	TRUE
chr10	127176176	C	A	ENST00000522781	ENSG00000188916	INSYN2A	TRUE	TRUE
chr10	127176182	T	A	ENST00000522781	ENSG00000188916	INSYN2A	TRUE	TRUE
chr10	127176185	C	A	ENST00000522781	ENSG00000188916	INSYN2A	TRUE	TRUE
chr10	127176194	G	A	ENST00000522781	ENSG00000188916	INSYN2A	TRUE	TRUE
chr10	127176199	G	T	ENST00000522781	ENSG00000188916	INSYN2A	TRUE	TRUE
chr10	127176209	G	A	ENST00000522781	ENSG00000188916	INSYN2A	TRUE	TRUE
chr10	127176221	G	A	ENST00000522781	ENSG00000188916	INSYN2A	TRUE	TRUE
chr10	127176224	C	A	ENST00000522781	ENSG00000188916	INSYN2A	TRUE	TRUE
chr10	127176230	G	A	ENST00000522781	ENSG00000188916	INSYN2A	TRUE	TRUE
chr10	127176236	C	A	ENST00000522781	ENSG00000188916	INSYN2A	TRUE	TRUE
chr10	127176237	G	T	ENST00000522781	ENSG00000188916	INSYN2A	TRUE	TRUE
chr10	127176248	T	A	ENST00000522781	ENSG00000188916	INSYN2A	TRUE	TRUE
chr10	127176260	G	A	ENST00000522781	ENSG00000188916	INSYN2A	TRUE	TRUE
chr10	127176269	T	A	ENST00000522781	ENSG00000188916	INSYN2A	TRUE	TRUE
chr10	127176278	T	A	ENST00000522781	ENSG00000188916	INSYN2A	TRUE	TRUE
chr10	127176281	T	A	ENST00000522781	ENSG00000188916	INSYN2A
chr10	127176287	G	A	ENST00000522781	ENSG00000188916	INSYN2A	TRUE	TRUE
chr10	127176306	G	C	ENST00000522781	ENSG00000188916	INSYN2A	TRUE	TRUE
chr10	127176306	G	T	ENST00000522781	ENSG00000188916	INSYN2A	TRUE	TRUE
chr10	127176311	T	A	ENST00000522781	ENSG00000188916	INSYN2A	TRUE	TRUE
chr10	127176317	C	A	ENST00000522781	ENSG00000188916	INSYN2A	TRUE	TRUE
chr10	127176327	G	T	ENST00000522781	ENSG00000188916	INSYN2A	TRUE	FALSE
chr10	127176341	C	A	ENST00000522781	ENSG00000188916	INSYN2A	TRUE	FALSE
chr10	127176347	C	A	ENST00000522781	ENSG00000188916	INSYN2A	FALSE	FALSE
chr10	127176353	C	A	ENST00000522781	ENSG00000188916	INSYN2A	FALSE	FALSE
chr10	127176355	G	T	ENST00000522781	ENSG00000188916	INSYN2A	FALSE	FALSE
chr10	127176369	G	T	ENST00000522781	ENSG00000188916	INSYN2A	FALSE	FALSE
chr10	127176374	T	A	ENST00000522781	ENSG00000188916	INSYN2A	FALSE	FALSE
chr10	127176386	T	A	ENST00000522781	ENSG00000188916	INSYN2A	FALSE	FALSE
chr10	127176401	C	A	ENST00000522781	ENSG00000188916	INSYN2A	TRUE	FALSE
chr10	127176401	C	G	ENST00000522781	ENSG00000188916	INSYN2A	TRUE	FALSE
chr10	127176401	C	T	ENST00000522781	ENSG00000188916	INSYN2A	TRUE	FALSE
chr10	127176402	T	A	ENST00000522781	ENSG00000188916	INSYN2A	TRUE	FALSE
chr10	127176402	T	C	ENST00000522781	ENSG00000188916	INSYN2A	TRUE	FALSE
chr10	127176402	T	G	ENST00000522781	ENSG00000188916	INSYN2A	TRUE	FALSE
chr10	127176875	A	C	ENST00000522781	ENSG00000188916	INSYN2A	FALSE	FALSE
chr10	127176875	A	G	ENST00000522781	ENSG00000188916	INSYN2A	FALSE	FALSE
chr10	127176875	A	T	ENST00000522781	ENSG00000188916	INSYN2A	FALSE	FALSE
chr10	127176876	C	A	ENST00000522781	ENSG00000188916	INSYN2A	FALSE	FALSE
chr10	127176876	C	G	ENST00000522781	ENSG00000188916	INSYN2A	FALSE	FALSE
chr10	127176876	C	T	ENST00000522781	ENSG00000188916	INSYN2A	FALSE	FALSE
chr10	127177140	C	A	ENST00000522781	ENSG00000188916	INSYN2A	TRUE	FALSE
chr10	127177140	C	G	ENST00000522781	ENSG00000188916	INSYN2A	TRUE	FALSE
chr10	127177140	C	T	ENST00000522781	ENSG00000188916	INSYN2A	FALSE	FALSE
chr10	127177141	T	A	ENST00000522781	ENSG00000188916	INSYN2A	TRUE	FALSE
chr10	127177141	T	C	ENST00000522781	ENSG00000188916	INSYN2A	TRUE	FALSE
chr10	127177141	T	G	ENST00000522781	ENSG00000188916	INSYN2A	FALSE	FALSE
chr10	127192603	A	C	ENST00000522781	ENSG00000188916	INSYN2A	FALSE	FALSE
chr10	127192603	A	G	ENST00000522781	ENSG00000188916	INSYN2A	FALSE	FALSE
chr10	127192603	A	T	ENST00000522781	ENSG00000188916	INSYN2A	FALSE	FALSE
chr10	127192604	C	A	ENST00000522781	ENSG00000188916	INSYN2A	FALSE	FALSE
chr10	127192604	C	G	ENST00000522781	ENSG00000188916	INSYN2A	FALSE	FALSE
chr10	127192604	C	T	ENST00000522781	ENSG00000188916	INSYN2A	FALSE	FALSE
chr10	127192731	C	A	ENST00000522781	ENSG00000188916	INSYN2A	FALSE	FALSE
chr10	127192731	C	G	ENST00000522781	ENSG00000188916	INSYN2A	FALSE	FALSE
chr10	127192731	C	T	ENST00000522781	ENSG00000188916	INSYN2A	FALSE	FALSE
chr10	127192732	T	A	ENST00000522781	ENSG00000188916	INSYN2A	FALSE	FALSE
chr10	127192732	T	C	ENST00000522781	ENSG00000188916	INSYN2A	FALSE	FALSE
chr10	127192732	T	G	ENST00000522781	ENSG00000188916	INSYN2A	FALSE	FALSE
chr10	127195995	A	C	ENST00000522781	ENSG00000188916	INSYN2A	TRUE	FALSE
chr10	127195995	A	G	ENST00000522781	ENSG00000188916	INSYN2A	TRUE	FALSE
chr10	127195995	A	T	ENST00000522781	ENSG00000188916	INSYN2A	TRUE	FALSE
chr10	127195996	C	A	ENST00000522781	ENSG00000188916	INSYN2A	TRUE	FALSE
chr10	127195996	C	G	ENST00000522781	ENSG00000188916	INSYN2A	TRUE	FALSE
chr10	127195996	C	T	ENST00000522781	ENSG00000188916	INSYN2A	TRUE	FALSE
chr10	127248006	A	C	ENST00000623213	ENSG00000150760	DOCK1	TRUE	FALSE
chr10	127248006	A	G	ENST00000623213	ENSG00000150760	DOCK1	TRUE	FALSE
chr10	127248006	A	T	ENST00000623213	ENSG00000150760	DOCK1	TRUE	FALSE
chr10	127248007	G	A	ENST00000623213	ENSG00000150760	DOCK1	TRUE	FALSE
chr10	127248007	G	C	ENST00000623213	ENSG00000150760	DOCK1	TRUE	FALSE
chr10	127248007	G	T	ENST00000623213	ENSG00000150760	DOCK1	TRUE	FALSE
chr10	127248008	G	T	ENST00000623213	ENSG00000150760	DOCK1	TRUE	TRUE
chr10	127248025	C	A	ENST00000623213	ENSG00000150760	DOCK1	TRUE	TRUE
chr10	127248039	T	A	ENST00000623213	ENSG00000150760	DOCK1	TRUE	TRUE
chr10	127248039	T	G	ENST00000623213	ENSG00000150760	DOCK1	TRUE	TRUE
chr10	127248041	C	T	ENST00000623213	ENSG00000150760	DOCK1	TRUE	TRUE
chr10	127248044	C	T	ENST00000623213	ENSG00000150760	DOCK1	TRUE	TRUE
chr10	127248050	G	T	ENST00000623213	ENSG00000150760	DOCK1	TRUE	TRUE
chr10	127248058	C	A	ENST00000623213	ENSG00000150760	DOCK1	TRUE	TRUE
chr10	127248058	C	G	ENST00000623213	ENSG00000150760	DOCK1	TRUE	TRUE
chr10	127248064	T	A	ENST00000623213	ENSG00000150760	DOCK1	TRUE	TRUE
chr10	127248064	T	G	ENST00000623213	ENSG00000150760	DOCK1	TRUE	TRUE
chr10	127248072	T	A	ENST00000623213	ENSG00000150760	DOCK1	TRUE	TRUE
chr10	127248077	A	T	ENST00000623213	ENSG00000150760	DOCK1	TRUE	TRUE
chr10	127248089	A	T	ENST00000623213	ENSG00000150760	DOCK1	TRUE	TRUE
chr10	127248110	G	A	ENST00000623213	ENSG00000150760	DOCK1	TRUE	FALSE
chr10	127248110	G	C	ENST00000623213	ENSG00000150760	DOCK1	TRUE	FALSE
chr10	127248110	G	T	ENST00000623213	ENSG00000150760	DOCK1	TRUE	FALSE
chr10	127248111	T	A	ENST00000623213	ENSG00000150760	DOCK1	TRUE	FALSE
chr10	127248111	T	C	ENST00000623213	ENSG00000150760	DOCK1	TRUE	FALSE
chr10	127248111	T	G	ENST00000623213	ENSG00000150760	DOCK1	TRUE	FALSE
chr10	127257333	A	C	ENST00000623213	ENSG00000150760	DOCK1	TRUE	FALSE
chr10	127257333	A	G	ENST00000623213	ENSG00000150760	DOCK1	TRUE	FALSE
chr10	127257333	A	T	ENST00000623213	ENSG00000150760	DOCK1	TRUE	FALSE
chr10	127257334	G	A	ENST00000623213	ENSG00000150760	DOCK1	TRUE	FALSE
chr10	127257334	G	C	ENST00000623213	ENSG00000150760	DOCK1	TRUE	FALSE
chr10	127257334	G	T	ENST00000623213	ENSG00000150760	DOCK1	TRUE	FALSE
chr10	127257347	G	T	ENST00000623213	ENSG00000150760	DOCK1	TRUE	TRUE
chr10	127257365	A	T	ENST00000623213	ENSG00000150760	DOCK1	TRUE	TRUE
chr10	127257377	G	T	ENST00000623213	ENSG00000150760	DOCK1	TRUE	TRUE
chr10	127257380	A	T	ENST00000623213	ENSG00000150760	DOCK1	TRUE	TRUE
chr10	127257391	C	A	ENST00000623213	ENSG00000150760	DOCK1	TRUE	TRUE
chr10	127257391	C	G	ENST00000623213	ENSG00000150760	DOCK1	TRUE	TRUE
chr10	127257402	G	A	ENST00000623213	ENSG00000150760	DOCK1	TRUE	TRUE
chr10	127257403	G	A	ENST00000623213	ENSG00000150760	DOCK1	TRUE	TRUE
chr10	127257422	C	T	ENST00000623213	ENSG00000150760	DOCK1	TRUE	TRUE
chr10	127257428	A	T	ENST00000623213	ENSG00000150760	DOCK1	TRUE	TRUE
chr10	127257430	G	A	ENST00000623213	ENSG00000150760	DOCK1	TRUE	FALSE
chr10	127257430	G	C	ENST00000623213	ENSG00000150760	DOCK1	TRUE	FALSE
chr10	127257430	G	T	ENST00000623213	ENSG00000150760	DOCK1	TRUE	FALSE
chr10	127257431	T	A	ENST00000623213	ENSG00000150760	DOCK1	TRUE	FALSE
chr10	127257431	T	C	ENST00000623213	ENSG00000150760	DOCK1	TRUE	FALSE
chr10	127257431	T	G	ENST00000623213	ENSG00000150760	DOCK1	TRUE	FALSE
chr10	127339004	A	C	ENST00000623213	ENSG00000150760	DOCK1	TRUE	FALSE
chr10	127339004	A	G	ENST00000623213	ENSG00000150760	DOCK1	TRUE	FALSE
chr10	127339004	A	T	ENST00000623213	ENSG00000150760	DOCK1	TRUE	FALSE
chr10	127339005	G	A	ENST00000623213	ENSG00000150760	DOCK1	TRUE	FALSE
chr10	127339005	G	C	ENST00000623213	ENSG00000150760	DOCK1	TRUE	FALSE
chr10	127339005	G	T	ENST00000623213	ENSG00000150760	DOCK1	TRUE	FALSE
chr10	127339016	C	T	ENST00000623213	ENSG00000150760	DOCK1	TRUE	TRUE
chr10	127339028	C	T	ENST00000623213	ENSG00000150760	DOCK1	TRUE	TRUE
chr10	127339033	T	A	ENST00000623213	ENSG00000150760	DOCK1	TRUE	TRUE
chr10	127339033	T	G	ENST00000623213	ENSG00000150760	DOCK1	TRUE	TRUE
chr10	127339049	A	T	ENST00000623213	ENSG00000150760	DOCK1	TRUE	TRUE
chr10	127339052	A	T	ENST00000623213	ENSG00000150760	DOCK1	TRUE	TRUE
chr10	127339064	C	T	ENST00000623213	ENSG00000150760	DOCK1	TRUE	TRUE
chr10	127339076	G	T	ENST00000623213	ENSG00000150760	DOCK1	TRUE	TRUE
chr10	127339082	C	T	ENST00000623213	ENSG00000150760	DOCK1	TRUE	TRUE
chr10	127339085	G	A	ENST00000623213	ENSG00000150760	DOCK1	TRUE	FALSE
chr10	127339085	G	C	ENST00000623213	ENSG00000150760	DOCK1	TRUE	FALSE
chr10	127339085	G	T	ENST00000623213	ENSG00000150760	DOCK1	TRUE	FALSE
chr10	127339086	T	A	ENST00000623213	ENSG00000150760	DOCK1	TRUE	FALSE
chr10	127339086	T	C	ENST00000623213	ENSG00000150760	DOCK1	TRUE	FALSE
chr10	127339086	T	G	ENST00000623213	ENSG00000150760	DOCK1	TRUE	FALSE
chr10	127343644	A	C	ENST00000623213	ENSG00000150760	DOCK1	TRUE	FALSE
chr10	127343644	A	G	ENST00000623213	ENSG00000150760	DOCK1	TRUE	FALSE
chr10	127343644	A	T	ENST00000623213	ENSG00000150760	DOCK1	TRUE	FALSE
chr10	127343645	G	A	ENST00000623213	ENSG00000150760	DOCK1	TRUE	FALSE
chr10	127343645	G	C	ENST00000623213	ENSG00000150760	DOCK1	TRUE	FALSE
chr10	127343645	G	T	ENST00000623213	ENSG00000150760	DOCK1	TRUE	FALSE
chr10	127343650	G	A	ENST00000623213	ENSG00000150760	DOCK1	TRUE	TRUE
chr10	127343651	G	A	ENST00000623213	ENSG00000150760	DOCK1	TRUE	TRUE
chr10	127343660	C	A	ENST00000623213	ENSG00000150760	DOCK1	TRUE	TRUE
chr10	127343660	C	G	ENST00000623213	ENSG00000150760	DOCK1	TRUE	TRUE
chr10	127343688	C	T	ENST00000623213	ENSG00000150760	DOCK1	TRUE	TRUE
chr10	127343691	G	T	ENST00000623213	ENSG00000150760	DOCK1	TRUE	TRUE
chr10	127343700	C	T	ENST00000623213	ENSG00000150760	DOCK1	TRUE	TRUE
chr10	127343706	G	T	ENST00000623213	ENSG00000150760	DOCK1	TRUE	TRUE
chr10	127343716	C	A	ENST00000623213	ENSG00000150760	DOCK1	TRUE	TRUE
chr10	127343716	C	G	ENST00000623213	ENSG00000150760	DOCK1	TRUE	TRUE
chr10	127343724	A	T	ENST00000623213	ENSG00000150760	DOCK1	TRUE	TRUE
chr10	127343727	A	T	ENST00000623213	ENSG00000150760	DOCK1	TRUE	TRUE
chr10	127343733	A	T	ENST00000623213	ENSG00000150760	DOCK1	TRUE	TRUE
chr10	127343745	A	T	ENST00000623213	ENSG00000150760	DOCK1	TRUE	TRUE
chr10	127343747	G	A	ENST00000623213	ENSG00000150760	DOCK1	TRUE	FALSE
chr10	127343747	G	C	ENST00000623213	ENSG00000150760	DOCK1	TRUE	FALSE
chr10	127343747	G	T	ENST00000623213	ENSG00000150760	DOCK1	TRUE	FALSE
chr10	127343748	T	A	ENST00000623213	ENSG00000150760	DOCK1	TRUE	FALSE
chr10	127343748	T	C	ENST00000623213	ENSG00000150760	DOCK1	TRUE	FALSE
chr10	127343748	T	G	ENST00000623213	ENSG00000150760	DOCK1	TRUE	FALSE
chr10	127354667	A	C	ENST00000623213	ENSG00000150760	DOCK1	TRUE	FALSE
chr10	127354667	A	G	ENST00000623213	ENSG00000150760	DOCK1	TRUE	FALSE
chr10	127354667	A	T	ENST00000623213	ENSG00000150760	DOCK1	TRUE	FALSE
chr10	127354668	G	A	ENST00000623213	ENSG00000150760	DOCK1	TRUE	FALSE
chr10	127354668	G	C	ENST00000623213	ENSG00000150760	DOCK1	TRUE	FALSE
chr10	127354668	G	T	ENST00000623213	ENSG00000150760	DOCK1	TRUE	FALSE
chr10	127354672	C	A	ENST00000623213	ENSG00000150760	DOCK1	TRUE	TRUE
chr10	127354672	C	G	ENST00000623213	ENSG00000150760	DOCK1	TRUE	TRUE
chr10	127354673	G	T	ENST00000623213	ENSG00000150760	DOCK1	TRUE	TRUE
chr10	127354685	A	T	ENST00000623213	ENSG00000150760	DOCK1	TRUE	TRUE
chr10	127354688	C	T	ENST00000623213	ENSG00000150760	DOCK1	TRUE	TRUE
chr10	127354700	G	T	ENST00000623213	ENSG00000150760	DOCK1	TRUE	TRUE
chr10	127354706	A	T	ENST00000623213	ENSG00000150760	DOCK1	TRUE	TRUE
chr10	127354716	G	A	ENST00000623213	ENSG00000150760	DOCK1	TRUE	TRUE
chr10	127354717	G	A	ENST00000623213	ENSG00000150760	DOCK1	TRUE	TRUE
chr10	127354720	C	A	ENST00000623213	ENSG00000150760	DOCK1	TRUE	TRUE
chr10	127354720	C	G	ENST00000623213	ENSG00000150760	DOCK1	TRUE	TRUE
chr10	127354728	G	A	ENST00000623213	ENSG00000150760	DOCK1	TRUE	FALSE
chr10	127354728	G	C	ENST00000623213	ENSG00000150760	DOCK1	TRUE	FALSE
chr10	127354728	G	T	ENST00000623213	ENSG00000150760	DOCK1	TRUE	FALSE
chr10	127354729	T	A	ENST00000623213	ENSG00000150760	DOCK1	TRUE	FALSE
chr10	127354729	T	C	ENST00000623213	ENSG00000150760	DOCK1	TRUE	FALSE
chr10	127354729	T	G	ENST00000623213	ENSG00000150760	DOCK1	TRUE	FALSE
chr10	127362062	A	C	ENST00000623213	ENSG00000150760	DOCK1	TRUE	FALSE
chr10	127362062	A	G	ENST00000623213	ENSG00000150760	DOCK1	TRUE	FALSE
chr10	127362062	A	T	ENST00000623213	ENSG00000150760	DOCK1	TRUE	FALSE
chr10	127362063	G	A	ENST00000623213	ENSG00000150760	DOCK1	TRUE	FALSE
chr10	127362063	G	C	ENST00000623213	ENSG00000150760	DOCK1	TRUE	FALSE
chr10	127362063	G	T	ENST00000623213	ENSG00000150760	DOCK1	TRUE	FALSE
chr10	127362066	C	T	ENST00000623213	ENSG00000150760	DOCK1	TRUE	TRUE
chr10	127362072	A	T	ENST00000623213	ENSG00000150760	DOCK1	TRUE	TRUE
chr10	127362078	A	T	ENST00000623213	ENSG00000150760	DOCK1	TRUE	TRUE
chr10	127362090	G	T	ENST00000623213	ENSG00000150760	DOCK1	TRUE	TRUE
chr10	127362109	T	A	ENST00000623213	ENSG00000150760	DOCK1	TRUE	TRUE
chr10	127362109	T	G	ENST00000623213	ENSG00000150760	DOCK1	TRUE	TRUE
chr10	127362111	G	T	ENST00000623213	ENSG00000150760	DOCK1	TRUE	TRUE
chr10	127362121	T	A	ENST00000623213	ENSG00000150760	DOCK1	TRUE	TRUE
chr10	127362121	T	G	ENST00000623213	ENSG00000150760	DOCK1	TRUE	TRUE
chr10	127362129	G	T	ENST00000623213	ENSG00000150760	DOCK1	TRUE	TRUE
chr10	127362135	G	T	ENST00000623213	ENSG00000150760	DOCK1	TRUE	TRUE
chr10	127362144	A	T	ENST00000623213	ENSG00000150760	DOCK1	TRUE	TRUE
chr10	127362177	C	T	ENST00000623213	ENSG00000150760	DOCK1	TRUE	TRUE
chr10	127362182	T	A	ENST00000623213	ENSG00000150760	DOCK1	TRUE	TRUE
chr10	127362183	G	T	ENST00000623213	ENSG00000150760	DOCK1	TRUE	TRUE
chr10	127362193	C	A	ENST00000623213	ENSG00000150760	DOCK1	TRUE	TRUE
chr10	127362198	C	T	ENST00000623213	ENSG00000150760	DOCK1	TRUE	TRUE
chr10	127362207	C	T	ENST00000623213	ENSG00000150760	DOCK1	TRUE	TRUE
chr10	127362213	G	A	ENST00000623213	ENSG00000150760	DOCK1	TRUE	FALSE
chr10	127362213	G	C	ENST00000623213	ENSG00000150760	DOCK1	TRUE	FALSE
chr10	127362213	G	T	ENST00000623213	ENSG00000150760	DOCK1	TRUE	FALSE
chr10	127362214	T	A	ENST00000623213	ENSG00000150760	DOCK1	TRUE	FALSE
chr10	127362214	T	C	ENST00000623213	ENSG00000150760	DOCK1	TRUE	FALSE
chr10	127362214	T	G	ENST00000623213	ENSG00000150760	DOCK1	TRUE	FALSE
chr10	127373779	A	C	ENST00000623213	ENSG00000150760	DOCK1	TRUE	FALSE
chr10	127373779	A	G	ENST00000623213	ENSG00000150760	DOCK1	TRUE	FALSE
chr10	127373779	A	T	ENST00000623213	ENSG00000150760	DOCK1	TRUE	FALSE
chr10	127373780	G	A	ENST00000623213	ENSG00000150760	DOCK1	TRUE	FALSE
chr10	127373780	G	C	ENST00000623213	ENSG00000150760	DOCK1	TRUE	FALSE
chr10	127373780	G	T	ENST00000623213	ENSG00000150760	DOCK1	TRUE	FALSE
chr10	127373784	G	T	ENST00000623213	ENSG00000150760	DOCK1	TRUE	TRUE
chr10	127373790	G	T	ENST00000623213	ENSG00000150760	DOCK1	TRUE	TRUE
chr10	127373802	A	T	ENST00000623213	ENSG00000150760	DOCK1	TRUE	TRUE
chr10	127373814	G	T	ENST00000623213	ENSG00000150760	DOCK1	TRUE	TRUE
chr10	127373820	G	T	ENST00000623213	ENSG00000150760	DOCK1	TRUE	TRUE
chr10	127373823	G	T	ENST00000623213	ENSG00000150760	DOCK1	TRUE	TRUE
chr10	127373829	A	T	ENST00000623213	ENSG00000150760	DOCK1	TRUE	TRUE
chr10	127373832	G	T	ENST00000623213	ENSG00000150760	DOCK1	TRUE	TRUE
chr10	127373838	G	T	ENST00000623213	ENSG00000150760	DOCK1	TRUE	TRUE
chr10	127373841	C	T	ENST00000623213	ENSG00000150760	DOCK1	TRUE	TRUE
chr10	127373846	C	A	ENST00000623213	ENSG00000150760	DOCK1	TRUE	TRUE
chr10	127373846	C	G	ENST00000623213	ENSG00000150760	DOCK1	TRUE	TRUE
chr10	127373847	A	T	ENST00000623213	ENSG00000150760	DOCK1	TRUE	TRUE
chr10	127373854	T	A	ENST00000623213	ENSG00000150760	DOCK1	TRUE	TRUE
chr10	127373854	T	G	ENST00000623213	ENSG00000150760	DOCK1	TRUE	TRUE
chr10	127373862	A	T	ENST00000623213	ENSG00000150760	DOCK1	TRUE	TRUE
chr10	127373867	G	A	ENST00000623213	ENSG00000150760	DOCK1	TRUE	FALSE
chr10	127373867	G	C	ENST00000623213	ENSG00000150760	DOCK1	TRUE	FALSE
chr10	127373867	G	T	ENST00000623213	ENSG00000150760	DOCK1	TRUE	FALSE
chr10	127373868	T	A	ENST00000623213	ENSG00000150760	DOCK1	TRUE	FALSE
chr10	127373868	T	C	ENST00000623213	ENSG00000150760	DOCK1	TRUE	FALSE
chr10	127373868	T	G	ENST00000623213	ENSG00000150760	DOCK1	TRUE	FALSE
chr10	127374056	A	C	ENST00000623213	ENSG00000150760	DOCK1	TRUE	FALSE
chr10	127374056	A	G	ENST00000623213	ENSG00000150760	DOCK1	TRUE	FALSE
chr10	127374056	A	T	ENST00000623213	ENSG00000150760	DOCK1	TRUE	FALSE
chr10	127374057	G	A	ENST00000623213	ENSG00000150760	DOCK1	TRUE	FALSE
chr10	127374057	G	C	ENST00000623213	ENSG00000150760	DOCK1	TRUE	FALSE
chr10	127374057	G	T	ENST00000623213	ENSG00000150760	DOCK1	TRUE	FALSE
chr10	127374065	G	T	ENST00000623213	ENSG00000150760	DOCK1	TRUE	TRUE
chr10	127374073	C	A	ENST00000623213	ENSG00000150760	DOCK1	TRUE	TRUE
chr10	127374077	A	T	ENST00000623213	ENSG00000150760	DOCK1	TRUE	TRUE
chr10	127374083	A	T	ENST00000623213	ENSG00000150760	DOCK1	TRUE	TRUE
chr10	127374088	C	A	ENST00000623213	ENSG00000150760	DOCK1	TRUE	TRUE
chr10	127374088	C	G	ENST00000623213	ENSG00000150760	DOCK1	TRUE	TRUE
chr10	127374095	A	T	ENST00000623213	ENSG00000150760	DOCK1	TRUE	TRUE
chr10	127374101	G	T	ENST00000623213	ENSG00000150760	DOCK1	TRUE	TRUE
chr10	127374104	G	T	ENST00000623213	ENSG00000150760	DOCK1	TRUE	TRUE
chr10	127374116	A	T	ENST00000623213	ENSG00000150760	DOCK1	TRUE	TRUE
chr10	127374132	T	A	ENST00000623213	ENSG00000150760	DOCK1	TRUE	TRUE
chr10	127374132	T	G	ENST00000623213	ENSG00000150760	DOCK1	TRUE	TRUE
chr10	127374137	G	T	ENST00000623213	ENSG00000150760	DOCK1	TRUE	TRUE
chr10	127374147	T	A	ENST00000623213	ENSG00000150760	DOCK1	TRUE	TRUE
chr10	127374154	T	A	ENST00000623213	ENSG00000150760	DOCK1	TRUE	TRUE
chr10	127374154	T	G	ENST00000623213	ENSG00000150760	DOCK1	TRUE	TRUE
chr10	127374155	A	T	ENST00000623213	ENSG00000150760	DOCK1	TRUE	TRUE
chr10	127374173	G	T	ENST00000623213	ENSG00000150760	DOCK1	TRUE	TRUE
chr10	127374179	A	T	ENST00000623213	ENSG00000150760	DOCK1	TRUE	TRUE
chr10	127374182	G	T	ENST00000623213	ENSG00000150760	DOCK1	TRUE	TRUE
chr10	127374199	C	A	ENST00000623213	ENSG00000150760	DOCK1	TRUE	TRUE
chr10	127374215	G	A	ENST00000623213	ENSG00000150760	DOCK1	TRUE	FALSE
chr10	127374215	G	C	ENST00000623213	ENSG00000150760	DOCK1	TRUE	FALSE
chr10	127374215	G	T	ENST00000623213	ENSG00000150760	DOCK1	TRUE	FALSE
chr10	127374216	T	A	ENST00000623213	ENSG00000150760	DOCK1	TRUE	FALSE
chr10	127374216	T	C	ENST00000623213	ENSG00000150760	DOCK1	TRUE	FALSE
chr10	127374216	T	G	ENST00000623213	ENSG00000150760	DOCK1	TRUE	FALSE
chr10	127380080	A	C	ENST00000623213	ENSG00000150760	DOCK1	TRUE	FALSE
chr10	127380080	A	G	ENST00000623213	ENSG00000150760	DOCK1	TRUE	FALSE
chr10	127380080	A	T	ENST00000623213	ENSG00000150760	DOCK1	TRUE	FALSE
chr10	127380081	G	A	ENST00000623213	ENSG00000150760	DOCK1	TRUE	FALSE
chr10	127380081	G	C	ENST00000623213	ENSG00000150760	DOCK1	TRUE	FALSE
chr10	127380081	G	T	ENST00000623213	ENSG00000150760	DOCK1	TRUE	FALSE
chr10	127380090	C	A	ENST00000623213	ENSG00000150760	DOCK1	TRUE	TRUE
chr10	127380090	C	G	ENST00000623213	ENSG00000150760	DOCK1	TRUE	TRUE
chr10	127380091	A	T	ENST00000623213	ENSG00000150760	DOCK1	TRUE	TRUE
chr10	127380094	G	T	ENST00000623213	ENSG00000150760	DOCK1	TRUE	TRUE
chr10	127380100	G	T	ENST00000623213	ENSG00000150760	DOCK1	TRUE	TRUE
chr10	127380103	A	T	ENST00000623213	ENSG00000150760	DOCK1	TRUE	TRUE
chr10	127380106	G	T	ENST00000623213	ENSG00000150760	DOCK1	TRUE	TRUE
chr10	127380109	G	T	ENST00000623213	ENSG00000150760	DOCK1	TRUE	TRUE
chr10	127380117	T	A	ENST00000623213	ENSG00000150760	DOCK1	TRUE	TRUE
chr10	127380117	T	G	ENST00000623213	ENSG00000150760	DOCK1	TRUE	TRUE
chr10	127380123	G	A	ENST00000623213	ENSG00000150760	DOCK1	TRUE	FALSE
chr10	127380123	G	C	ENST00000623213	ENSG00000150760	DOCK1	TRUE	FALSE
chr10	127380123	G	T	ENST00000623213	ENSG00000150760	DOCK1	TRUE	FALSE
chr10	127380124	T	A	ENST00000623213	ENSG00000150760	DOCK1	TRUE	FALSE
chr10	127380124	T	C	ENST00000623213	ENSG00000150760	DOCK1	TRUE	FALSE
chr10	127380124	T	G	ENST00000623213	ENSG00000150760	DOCK1	TRUE	FALSE
chr10	127381276	A	C	ENST00000623213	ENSG00000150760	DOCK1	TRUE	FALSE
chr10	127381276	A	G	ENST00000623213	ENSG00000150760	DOCK1	TRUE	FALSE
chr10	127381276	A	T	ENST00000623213	ENSG00000150760	DOCK1	TRUE	FALSE
chr10	127381277	G	A	ENST00000623213	ENSG00000150760	DOCK1	TRUE	FALSE
chr10	127381277	G	C	ENST00000623213	ENSG00000150760	DOCK1	TRUE	FALSE
chr10	127381277	G	T	ENST00000623213	ENSG00000150760	DOCK1	TRUE	FALSE
chr10	127381281	T	A	ENST00000623213	ENSG00000150760	DOCK1	TRUE	TRUE
chr10	127381281	T	G	ENST00000623213	ENSG00000150760	DOCK1	TRUE	TRUE
chr10	127381283	T	A	ENST00000623213	ENSG00000150760	DOCK1	TRUE	TRUE
chr10	127381287	C	A	ENST00000623213	ENSG00000150760	DOCK1	TRUE	TRUE
chr10	127381287	C	G	ENST00000623213	ENSG00000150760	DOCK1	TRUE	TRUE
chr10	127381288	A	T	ENST00000623213	ENSG00000150760	DOCK1	TRUE	TRUE
chr10	127381296	T	A	ENST00000623213	ENSG00000150760	DOCK1	TRUE	TRUE
chr10	127381306	A	T	ENST00000623213	ENSG00000150760	DOCK1	TRUE	TRUE
chr10	127381309	G	T	ENST00000623213	ENSG00000150760	DOCK1	TRUE	TRUE
chr10	127381314	T	A	ENST00000623213	ENSG00000150760	DOCK1	TRUE	TRUE
chr10	127381323	C	A	ENST00000623213	ENSG00000150760	DOCK1	TRUE	TRUE
chr10	127381323	C	G	ENST00000623213	ENSG00000150760	DOCK1	TRUE	TRUE
chr10	127381327	G	T	ENST00000623213	ENSG00000150760	DOCK1	TRUE	TRUE
chr10	127381338	C	A	ENST00000623213	ENSG00000150760	DOCK1	TRUE	TRUE
chr10	127381338	C	G	ENST00000623213	ENSG00000150760	DOCK1	TRUE	TRUE
chr10	127381343	T	A	ENST00000623213	ENSG00000150760	DOCK1	TRUE	TRUE
chr10	127381357	A	T	ENST00000623213	ENSG00000150760	DOCK1	TRUE	TRUE
chr10	127381366	A	T	ENST00000623213	ENSG00000150760	DOCK1	TRUE	TRUE
chr10	127381369	G	A	ENST00000623213	ENSG00000150760	DOCK1	TRUE	FALSE
chr10	127381369	G	C	ENST00000623213	ENSG00000150760	DOCK1	TRUE	FALSE
chr10	127381369	G	T	ENST00000623213	ENSG00000150760	DOCK1	TRUE	FALSE
chr10	127381370	T	A	ENST00000623213	ENSG00000150760	DOCK1	TRUE	FALSE
chr10	127381370	T	C	ENST00000623213	ENSG00000150760	DOCK1	FALSE	FALSE
chr10	127381370	T	G	ENST00000623213	ENSG00000150760	DOCK1	TRUE	FALSE
chr10	127384788	A	C	ENST00000623213	ENSG00000150760	DOCK1	TRUE	FALSE
chr10	127384788	A	G	ENST00000623213	ENSG00000150760	DOCK1	TRUE	FALSE
chr10	127384788	A	T	ENST00000623213	ENSG00000150760	DOCK1	TRUE	FALSE
chr10	127384789	G	A	ENST00000623213	ENSG00000150760	DOCK1	TRUE	FALSE
chr10	127384789	G	C	ENST00000623213	ENSG00000150760	DOCK1	TRUE	FALSE
chr10	127384789	G	T	ENST00000623213	ENSG00000150760	DOCK1	TRUE	FALSE
chr10	127384791	G	A	ENST00000623213	ENSG00000150760	DOCK1	TRUE	TRUE
chr10	127384792	G	A	ENST00000623213	ENSG00000150760	DOCK1	TRUE	TRUE
chr10	127384794	C	A	ENST00000623213	ENSG00000150760	DOCK1	TRUE	TRUE
chr10	127384796	G	T	ENST00000623213	ENSG00000150760	DOCK1	TRUE	TRUE
chr10	127384807	T	A	ENST00000623213	ENSG00000150760	DOCK1	TRUE	TRUE
chr10	127384823	C	T	ENST00000623213	ENSG00000150760	DOCK1	TRUE	TRUE
chr10	127384837	C	A	ENST00000623213	ENSG00000150760	DOCK1	TRUE	TRUE
chr10	127384837	C	G	ENST00000623213	ENSG00000150760	DOCK1	TRUE	TRUE
chr10	127384838	C	T	ENST00000623213	ENSG00000150760	DOCK1	TRUE	TRUE
chr10	127384850	C	T	ENST00000623213	ENSG00000150760	DOCK1	TRUE	TRUE
chr10	127384853	G	T	ENST00000623213	ENSG00000150760	DOCK1	TRUE	TRUE
chr10	127384856	C	T	ENST00000623213	ENSG00000150760	DOCK1	TRUE	TRUE
chr10	127384862	A	T	ENST00000623213	ENSG00000150760	DOCK1	TRUE	TRUE
chr10	127384865	G	T	ENST00000623213	ENSG00000150760	DOCK1	TRUE	TRUE
chr10	127384868	C	T	ENST00000623213	ENSG00000150760	DOCK1	TRUE	TRUE
chr10	127384876	C	A	ENST00000623213	ENSG00000150760	DOCK1	TRUE	TRUE
chr10	127384876	C	G	ENST00000623213	ENSG00000150760	DOCK1	TRUE	TRUE
chr10	127384877	C	T	ENST00000623213	ENSG00000150760	DOCK1	TRUE	TRUE
chr10	127384880	G	T	ENST00000623213	ENSG00000150760	DOCK1	TRUE	TRUE
chr10	127384894	C	A	ENST00000623213	ENSG00000150760	DOCK1	TRUE	TRUE
chr10	127384894	C	G	ENST00000623213	ENSG00000150760	DOCK1	TRUE	TRUE
chr10	127384901	A	T	ENST00000623213	ENSG00000150760	DOCK1	TRUE	TRUE
chr10	127384907	A	T	ENST00000623213	ENSG00000150760	DOCK1	TRUE	TRUE
chr10	127384910	G	A	ENST00000623213	ENSG00000150760	DOCK1	TRUE	FALSE
chr10	127384910	G	C	ENST00000623213	ENSG00000150760	DOCK1	TRUE	FALSE
chr10	127384910	G	T	ENST00000623213	ENSG00000150760	DOCK1	TRUE	FALSE
chr10	127384911	T	A	ENST00000623213	ENSG00000150760	DOCK1	TRUE	FALSE
chr10	127384911	T	C	ENST00000623213	ENSG00000150760	DOCK1	TRUE	FALSE
chr10	127384911	T	G	ENST00000623213	ENSG00000150760	DOCK1	TRUE	FALSE
chr10	127403053	A	C	ENST00000623213	ENSG00000150760	DOCK1	TRUE	FALSE
chr10	127403053	A	G	ENST00000623213	ENSG00000150760	DOCK1	TRUE	FALSE
chr10	127403053	A	T	ENST00000623213	ENSG00000150760	DOCK1	TRUE	FALSE
chr10	127403054	G	A	ENST00000623213	ENSG00000150760	DOCK1	TRUE	FALSE
chr10	127403054	G	C	ENST00000623213	ENSG00000150760	DOCK1	TRUE	FALSE
chr10	127403054	G	T	ENST00000623213	ENSG00000150760	DOCK1	TRUE	FALSE
chr10	127403059	G	A	ENST00000623213	ENSG00000150760	DOCK1	TRUE	TRUE
chr10	127403060	G	A	ENST00000623213	ENSG00000150760	DOCK1	TRUE	TRUE
chr10	127403061	G	T	ENST00000623213	ENSG00000150760	DOCK1	TRUE	TRUE
chr10	127403064	G	T	ENST00000623213	ENSG00000150760	DOCK1	TRUE	TRUE
chr10	127403077	T	A	ENST00000623213	ENSG00000150760	DOCK1	TRUE	TRUE
chr10	127403082	A	T	ENST00000623213	ENSG00000150760	DOCK1	TRUE	TRUE
chr10	127403085	G	T	ENST00000623213	ENSG00000150760	DOCK1	TRUE	TRUE
chr10	127403094	G	T	ENST00000623213	ENSG00000150760	DOCK1	TRUE	TRUE
chr10	127403097	C	T	ENST00000623213	ENSG00000150760	DOCK1	TRUE	TRUE
chr10	127403102	T	A	ENST00000623213	ENSG00000150760	DOCK1	TRUE	TRUE
chr10	127403102	T	G	ENST00000623213	ENSG00000150760	DOCK1	TRUE	TRUE
chr10	127403103	G	T	ENST00000623213	ENSG00000150760	DOCK1	TRUE	TRUE
chr10	127403109	G	T	ENST00000623213	ENSG00000150760	DOCK1	TRUE	TRUE
chr10	127403123	T	A	ENST00000623213	ENSG00000150760	DOCK1	TRUE	TRUE
chr10	127403123	T	G	ENST00000623213	ENSG00000150760	DOCK1	TRUE	TRUE
chr10	127403124	G	T	ENST00000623213	ENSG00000150760	DOCK1	TRUE	TRUE
chr10	127403127	C	T	ENST00000623213	ENSG00000150760	DOCK1	TRUE	TRUE
chr10	127403136	G	T	ENST00000623213	ENSG00000150760	DOCK1	TRUE	TRUE
chr10	127403140	T	A	ENST00000623213	ENSG00000150760	DOCK1	TRUE	TRUE
chr10	127403145	G	A	ENST00000623213	ENSG00000150760	DOCK1	TRUE	FALSE
chr10	127403145	G	C	ENST00000623213	ENSG00000150760	DOCK1	TRUE	FALSE
chr10	127403145	G	T	ENST00000623213	ENSG00000150760	DOCK1	TRUE	FALSE
chr10	127403146	T	A	ENST00000623213	ENSG00000150760	DOCK1	TRUE	FALSE
chr10	127403146	T	C	ENST00000623213	ENSG00000150760	DOCK1	TRUE	FALSE
chr10	127403146	T	G	ENST00000623213	ENSG00000150760	DOCK1	TRUE	FALSE
chr10	127404323	A	C	ENST00000623213	ENSG00000150760	DOCK1	TRUE	FALSE
chr10	127404323	A	G	ENST00000623213	ENSG00000150760	DOCK1	TRUE	FALSE
chr10	127404323	A	T	ENST00000623213	ENSG00000150760	DOCK1	TRUE	FALSE
chr10	127404324	G	A	ENST00000623213	ENSG00000150760	DOCK1	TRUE	FALSE
chr10	127404324	G	C	ENST00000623213	ENSG00000150760	DOCK1	TRUE	FALSE
chr10	127404324	G	T	ENST00000623213	ENSG00000150760	DOCK1	TRUE	FALSE
chr10	127404325	A	T	ENST00000623213	ENSG00000150760	DOCK1	TRUE	TRUE
chr10	127404328	A	T	ENST00000623213	ENSG00000150760	DOCK1	TRUE	TRUE
chr10	127404331	C	T	ENST00000623213	ENSG00000150760	DOCK1	TRUE	TRUE
chr10	127404337	C	T	ENST00000623213	ENSG00000150760	DOCK1	TRUE	TRUE
chr10	127404345	T	A	ENST00000623213	ENSG00000150760	DOCK1	TRUE	TRUE
chr10	127404345	T	G	ENST00000623213	ENSG00000150760	DOCK1	TRUE	TRUE
chr10	127404346	G	T	ENST00000623213	ENSG00000150760	DOCK1	TRUE	TRUE
chr10	127404358	A	T	ENST00000623213	ENSG00000150760	DOCK1	TRUE	TRUE
chr10	127404373	A	T	ENST00000623213	ENSG00000150760	DOCK1	TRUE	TRUE
chr10	127404384	T	A	ENST00000623213	ENSG00000150760	DOCK1	TRUE	TRUE
chr10	127404384	T	G	ENST00000623213	ENSG00000150760	DOCK1	TRUE	TRUE
chr10	127404399	C	A	ENST00000623213	ENSG00000150760	DOCK1	TRUE	TRUE
chr10	127404399	C	G	ENST00000623213	ENSG00000150760	DOCK1	TRUE	TRUE
chr10	127404402	C	A	ENST00000623213	ENSG00000150760	DOCK1	TRUE	TRUE
chr10	127404402	C	G	ENST00000623213	ENSG00000150760	DOCK1	TRUE	TRUE
chr10	127404403	G	T	ENST00000623213	ENSG00000150760	DOCK1	TRUE	TRUE
chr10	127404406	C	T	ENST00000623213	ENSG00000150760	DOCK1	TRUE	TRUE
chr10	127404430	G	A	ENST00000623213	ENSG00000150760	DOCK1	TRUE	FALSE
chr10	127404430	G	C	ENST00000623213	ENSG00000150760	DOCK1	TRUE	FALSE
chr10	127404430	G	T	ENST00000623213	ENSG00000150760	DOCK1	TRUE	FALSE
chr10	127404431	T	A	ENST00000623213	ENSG00000150760	DOCK1	TRUE	FALSE
chr10	127404431	T	C	ENST00000623213	ENSG00000150760	DOCK1	TRUE	FALSE
chr10	127404431	T	G	ENST00000623213	ENSG00000150760	DOCK1	TRUE	FALSE
chr10	127409035	A	C	ENST00000623213	ENSG00000150760	DOCK1	TRUE	FALSE
chr10	127409035	A	G	ENST00000623213	ENSG00000150760	DOCK1	TRUE	FALSE
chr10	127409035	A	T	ENST00000623213	ENSG00000150760	DOCK1	TRUE	FALSE
chr10	127409036	G	A	ENST00000623213	ENSG00000150760	DOCK1	TRUE	FALSE
chr10	127409036	G	C	ENST00000623213	ENSG00000150760	DOCK1	TRUE	FALSE
chr10	127409036	G	T	ENST00000623213	ENSG00000150760	DOCK1	TRUE	FALSE
chr10	127409037	G	T	ENST00000623213	ENSG00000150760	DOCK1	TRUE	TRUE
chr10	127409040	A	T	ENST00000623213	ENSG00000150760	DOCK1	TRUE	TRUE
chr10	127409054	C	A	ENST00000623213	ENSG00000150760	DOCK1	TRUE	TRUE
chr10	127409054	C	G	ENST00000623213	ENSG00000150760	DOCK1	TRUE	TRUE
chr10	127409055	C	T	ENST00000623213	ENSG00000150760	DOCK1	TRUE	TRUE
chr10	127409061	A	T	ENST00000623213	ENSG00000150760	DOCK1	TRUE	TRUE
chr10	127409064	G	T	ENST00000623213	ENSG00000150760	DOCK1	TRUE	TRUE
chr10	127409069	T	A	ENST00000623213	ENSG00000150760	DOCK1	TRUE	TRUE
chr10	127409069	T	G	ENST00000623213	ENSG00000150760	DOCK1	TRUE	TRUE
chr10	127409070	G	T	ENST00000623213	ENSG00000150760	DOCK1	TRUE	TRUE
chr10	127409079	G	T	ENST00000623213	ENSG00000150760	DOCK1	TRUE	TRUE
chr10	127409088	G	T	ENST00000623213	ENSG00000150760	DOCK1	TRUE	TRUE
chr10	127409101	T	A	ENST00000623213	ENSG00000150760	DOCK1	TRUE	TRUE
chr10	127409101	T	G	ENST00000623213	ENSG00000150760	DOCK1	TRUE	TRUE
chr10	127409106	C	T	ENST00000623213	ENSG00000150760	DOCK1	TRUE	TRUE
chr10	127409121	G	T	ENST00000623213	ENSG00000150760	DOCK1	TRUE	TRUE
chr10	127409124	A	T	ENST00000623213	ENSG00000150760	DOCK1	TRUE	TRUE
chr10	127409130	A	T	ENST00000623213	ENSG00000150760	DOCK1	TRUE	TRUE
chr10	127409160	A	T	ENST00000623213	ENSG00000150760	DOCK1	TRUE	TRUE
chr10	127409175	C	T	ENST00000623213	ENSG00000150760	DOCK1	TRUE	TRUE
chr10	127409179	G	A	ENST00000623213	ENSG00000150760	DOCK1	FALSE	FALSE
chr10	127409179	G	C	ENST00000623213	ENSG00000150760	DOCK1	TRUE	FALSE
chr10	127409179	G	T	ENST00000623213	ENSG00000150760	DOCK1	TRUE	FALSE
chr10	127409180	T	A	ENST00000623213	ENSG00000150760	DOCK1	TRUE	FALSE
chr10	127409180	T	C	ENST00000623213	ENSG00000150760	DOCK1	TRUE	FALSE
chr10	127409180	T	G	ENST00000623213	ENSG00000150760	DOCK1	TRUE	FALSE
chr10	127409311	A	C	ENST00000623213	ENSG00000150760	DOCK1	FALSE	FALSE
chr10	127409311	A	G	ENST00000623213	ENSG00000150760	DOCK1	FALSE	FALSE
chr10	127409311	A	T	ENST00000623213	ENSG00000150760	DOCK1	FALSE	FALSE
chr10	127409312	G	A	ENST00000623213	ENSG00000150760	DOCK1	FALSE	FALSE
chr10	127409312	G	C	ENST00000623213	ENSG00000150760	DOCK1	FALSE	FALSE
chr10	127409312	G	T	ENST00000623213	ENSG00000150760	DOCK1	FALSE	FALSE
chr10	127409314	T	A	ENST00000623213	ENSG00000150760	DOCK1	TRUE	TRUE
chr10	127409314	T	G	ENST00000623213	ENSG00000150760	DOCK1	TRUE	TRUE
chr10	127409318	C	T	ENST00000623213	ENSG00000150760	DOCK1	TRUE	TRUE
chr10	127409323	C	A	ENST00000623213	ENSG00000150760	DOCK1	TRUE	TRUE
chr10	127409333	A	T	ENST00000623213	ENSG00000150760	DOCK1	TRUE	TRUE
chr10	127409339	A	T	ENST00000623213	ENSG00000150760	DOCK1	TRUE	TRUE
chr10	127409357	A	T	ENST00000623213	ENSG00000150760	DOCK1	TRUE	TRUE
chr10	127409376	C	A	ENST00000623213	ENSG00000150760	DOCK1	TRUE	TRUE
chr10	127409376	C	G	ENST00000623213	ENSG00000150760	DOCK1	TRUE	TRUE
chr10	127409378	G	T	ENST00000623213	ENSG00000150760	DOCK1	TRUE	TRUE
chr10	127409381	C	T	ENST00000623213	ENSG00000150760	DOCK1	TRUE	TRUE
chr10	127409392	G	A	ENST00000623213	ENSG00000150760	DOCK1	FALSE	FALSE
chr10	127409392	G	C	ENST00000623213	ENSG00000150760	DOCK1	FALSE	FALSE
chr10	127409392	G	T	ENST00000623213	ENSG00000150760	DOCK1	FALSE	FALSE
chr10	127409393	T	A	ENST00000623213	ENSG00000150760	DOCK1	FALSE	FALSE
chr10	127409393	T	C	ENST00000623213	ENSG00000150760	DOCK1	FALSE	FALSE
chr10	127409393	T	G	ENST00000623213	ENSG00000150760	DOCK1	FALSE	FALSE
chr10	127410838	A	C	ENST00000623213	ENSG00000150760	DOCK1	TRUE	FALSE
chr10	127410838	A	G	ENST00000623213	ENSG00000150760	DOCK1	TRUE	FALSE
chr10	127410838	A	T	ENST00000623213	ENSG00000150760	DOCK1	TRUE	FALSE
chr10	127410839	G	A	ENST00000623213	ENSG00000150760	DOCK1	TRUE	FALSE
chr10	127410839	G	C	ENST00000623213	ENSG00000150760	DOCK1	TRUE	FALSE
chr10	127410839	G	T	ENST00000623213	ENSG00000150760	DOCK1	TRUE	FALSE
chr10	127410846	C	A	ENST00000623213	ENSG00000150760	DOCK1	TRUE	TRUE
chr10	127410846	C	G	ENST00000623213	ENSG00000150760	DOCK1	TRUE	TRUE
chr10	127410856	G	T	ENST00000623213	ENSG00000150760	DOCK1	TRUE	TRUE
chr10	127410862	C	T	ENST00000623213	ENSG00000150760	DOCK1	TRUE	TRUE
chr10	127410865	C	T	ENST00000623213	ENSG00000150760	DOCK1	TRUE	TRUE
chr10	127410871	G	T	ENST00000623213	ENSG00000150760	DOCK1	TRUE	TRUE
chr10	127410876	T	A	ENST00000623213	ENSG00000150760	DOCK1	TRUE	TRUE
chr10	127410876	T	G	ENST00000623213	ENSG00000150760	DOCK1	TRUE	TRUE
chr10	127410892	A	T	ENST00000623213	ENSG00000150760	DOCK1	TRUE	TRUE
chr10	127410895	G	T	ENST00000623213	ENSG00000150760	DOCK1	TRUE	TRUE
chr10	127410898	G	T	ENST00000623213	ENSG00000150760	DOCK1	TRUE	TRUE
chr10	127410901	A	T	ENST00000623213	ENSG00000150760	DOCK1	TRUE	TRUE
chr10	127410916	G	T	ENST00000623213	ENSG00000150760	DOCK1	TRUE	TRUE
chr10	127410925	G	A	ENST00000623213	ENSG00000150760	DOCK1	FALSE	FALSE
chr10	127410925	G	C	ENST00000623213	ENSG00000150760	DOCK1	FALSE	FALSE
chr10	127410925	G	T	ENST00000623213	ENSG00000150760	DOCK1	FALSE	FALSE
chr10	127410926	T	A	ENST00000623213	ENSG00000150760	DOCK1	FALSE	FALSE
chr10	127410926	T	C	ENST00000623213	ENSG00000150760	DOCK1	FALSE	FALSE
chr10	127410926	T	G	ENST00000623213	ENSG00000150760	DOCK1	FALSE	FALSE
chr10	127415150	A	C	ENST00000623213	ENSG00000150760	DOCK1	TRUE	FALSE
chr10	127415150	A	G	ENST00000623213	ENSG00000150760	DOCK1	TRUE	FALSE
chr10	127415150	A	T	ENST00000623213	ENSG00000150760	DOCK1	TRUE	FALSE
chr10	127415151	G	A	ENST00000623213	ENSG00000150760	DOCK1	TRUE	FALSE
chr10	127415151	G	C	ENST00000623213	ENSG00000150760	DOCK1	TRUE	FALSE
chr10	127415151	G	T	ENST00000623213	ENSG00000150760	DOCK1	TRUE	FALSE
chr10	127415159	G	A	ENST00000623213	ENSG00000150760	DOCK1	TRUE	TRUE
chr10	127415160	G	A	ENST00000623213	ENSG00000150760	DOCK1	TRUE	TRUE
chr10	127415164	G	T	ENST00000623213	ENSG00000150760	DOCK1	TRUE	TRUE
chr10	127415167	A	T	ENST00000623213	ENSG00000150760	DOCK1	TRUE	TRUE
chr10	127415178	T	A	ENST00000623213	ENSG00000150760	DOCK1	TRUE	TRUE
chr10	127415178	T	G	ENST00000623213	ENSG00000150760	DOCK1	TRUE	TRUE
chr10	127415190	T	A	ENST00000623213	ENSG00000150760	DOCK1	TRUE	TRUE
chr10	127415190	T	G	ENST00000623213	ENSG00000150760	DOCK1	TRUE	TRUE
chr10	127415191	A	T	ENST00000623213	ENSG00000150760	DOCK1	TRUE	TRUE
chr10	127415195	T	A	ENST00000623213	ENSG00000150760	DOCK1	TRUE	TRUE
chr10	127415195	T	G	ENST00000623213	ENSG00000150760	DOCK1	TRUE	TRUE
chr10	127415200	G	T	ENST00000623213	ENSG00000150760	DOCK1	TRUE	TRUE
chr10	127415207	T	A	ENST00000623213	ENSG00000150760	DOCK1	TRUE	TRUE
chr10	127415207	T	G	ENST00000623213	ENSG00000150760	DOCK1	TRUE	TRUE
chr10	127415213	G	A	ENST00000623213	ENSG00000150760	DOCK1	TRUE	TRUE
chr10	127415214	G	A	ENST00000623213	ENSG00000150760	DOCK1	TRUE	TRUE
chr10	127415218	G	T	ENST00000623213	ENSG00000150760	DOCK1	TRUE	TRUE
chr10	127415224	A	T	ENST00000623213	ENSG00000150760	DOCK1	TRUE	TRUE
chr10	127415239	G	A	ENST00000623213	ENSG00000150760	DOCK1	TRUE	FALSE
chr10	127415239	G	C	ENST00000623213	ENSG00000150760	DOCK1	TRUE	FALSE
chr10	127415239	G	T	ENST00000623213	ENSG00000150760	DOCK1	TRUE	FALSE
chr10	127415240	T	A	ENST00000623213	ENSG00000150760	DOCK1	TRUE	FALSE
chr10	127415240	T	C	ENST00000623213	ENSG00000150760	DOCK1	TRUE	FALSE
chr10	127415240	T	G	ENST00000623213	ENSG00000150760	DOCK1	TRUE	FALSE
chr10	127418363	A	C	ENST00000623213	ENSG00000150760	DOCK1	TRUE	FALSE
chr10	127418363	A	G	ENST00000623213	ENSG00000150760	DOCK1	TRUE	FALSE
chr10	127418363	A	T	ENST00000623213	ENSG00000150760	DOCK1	TRUE	FALSE
chr10	127418364	G	A	ENST00000623213	ENSG00000150760	DOCK1	TRUE	FALSE
chr10	127418364	G	C	ENST00000623213	ENSG00000150760	DOCK1	TRUE	FALSE
chr10	127418364	G	T	ENST00000623213	ENSG00000150760	DOCK1	TRUE	FALSE
chr10	127418368	G	T	ENST00000623213	ENSG00000150760	DOCK1	TRUE	TRUE
chr10	127418383	G	T	ENST00000623213	ENSG00000150760	DOCK1	TRUE	TRUE
chr10	127418395	G	T	ENST00000623213	ENSG00000150760	DOCK1	TRUE	TRUE
chr10	127418404	C	T	ENST00000623213	ENSG00000150760	DOCK1	TRUE	TRUE
chr10	127418419	A	T	ENST00000623213	ENSG00000150760	DOCK1	TRUE	TRUE
chr10	127418437	C	T	ENST00000623213	ENSG00000150760	DOCK1	TRUE	TRUE
chr10	127418440	C	T	ENST00000623213	ENSG00000150760	DOCK1	TRUE	TRUE
chr10	127418535	C	A	ENST00000623213	ENSG00000150760	DOCK1	TRUE	TRUE
chr10	127418535	C	G	ENST00000623213	ENSG00000150760	DOCK1	TRUE	TRUE
chr10	127418536	G	T	ENST00000623213	ENSG00000150760	DOCK1	TRUE	TRUE
chr10	127418539	A	T	ENST00000623213	ENSG00000150760	DOCK1	TRUE	TRUE
chr10	127418542	G	A	ENST00000623213	ENSG00000150760	DOCK1	TRUE	FALSE
chr10	127418542	G	C	ENST00000623213	ENSG00000150760	DOCK1	TRUE	FALSE
chr10	127418542	G	T	ENST00000623213	ENSG00000150760	DOCK1	TRUE	FALSE
chr10	127418543	T	A	ENST00000623213	ENSG00000150760	DOCK1	TRUE	FALSE
chr10	127418543	T	C	ENST00000623213	ENSG00000150760	DOCK1	FALSE	FALSE
chr10	127418543	T	G	ENST00000623213	ENSG00000150760	DOCK1	TRUE	FALSE
chr10	127419664	A	C	ENST00000623213	ENSG00000150760	DOCK1	TRUE	FALSE
chr10	127419664	A	G	ENST00000623213	ENSG00000150760	DOCK1	TRUE	FALSE
chr10	127419664	A	T	ENST00000623213	ENSG00000150760	DOCK1	TRUE	FALSE
chr10	127419665	G	A	ENST00000623213	ENSG00000150760	DOCK1	TRUE	FALSE
chr10	127419665	G	C	ENST00000623213	ENSG00000150760	DOCK1	TRUE	FALSE
chr10	127419665	G	T	ENST00000623213	ENSG00000150760	DOCK1	TRUE	FALSE
chr10	127419686	C	A	ENST00000623213	ENSG00000150760	DOCK1	TRUE	TRUE
chr10	127419686	C	G	ENST00000623213	ENSG00000150760	DOCK1	TRUE	TRUE
chr10	127419690	C	T	ENST00000623213	ENSG00000150760	DOCK1	TRUE	TRUE
chr10	127419693	G	T	ENST00000623213	ENSG00000150760	DOCK1	TRUE	TRUE
chr10	127419702	G	T	ENST00000623213	ENSG00000150760	DOCK1	TRUE	TRUE
chr10	127419711	G	T	ENST00000623213	ENSG00000150760	DOCK1	TRUE	TRUE
chr10	127419714	A	T	ENST00000623213	ENSG00000150760	DOCK1	TRUE	TRUE
chr10	127419720	G	T	ENST00000623213	ENSG00000150760	DOCK1	TRUE	TRUE
chr10	127419723	A	T	ENST00000623213	ENSG00000150760	DOCK1	TRUE	TRUE
chr10	127419729	A	T	ENST00000623213	ENSG00000150760	DOCK1	TRUE	TRUE
chr10	127419745	G	A	ENST00000623213	ENSG00000150760	DOCK1	TRUE	TRUE
chr10	127419746	G	A	ENST00000623213	ENSG00000150760	DOCK1	TRUE	TRUE
chr10	127419747	C	T	ENST00000623213	ENSG00000150760	DOCK1	TRUE	TRUE
chr10	127419750	G	A	ENST00000623213	ENSG00000150760	DOCK1	TRUE	FALSE
chr10	127419750	G	C	ENST00000623213	ENSG00000150760	DOCK1	TRUE	FALSE
chr10	127419750	G	T	ENST00000623213	ENSG00000150760	DOCK1	TRUE	FALSE
chr10	127419751	T	A	ENST00000623213	ENSG00000150760	DOCK1	TRUE	FALSE
chr10	127419751	T	C	ENST00000623213	ENSG00000150760	DOCK1	TRUE	FALSE
chr10	127419751	T	G	ENST00000623213	ENSG00000150760	DOCK1	TRUE	FALSE
chr10	127425872	A	C	ENST00000623213	ENSG00000150760	DOCK1	TRUE	FALSE
chr10	127425872	A	G	ENST00000623213	ENSG00000150760	DOCK1	TRUE	FALSE
chr10	127425872	A	T	ENST00000623213	ENSG00000150760	DOCK1	TRUE	FALSE
chr10	127425873	G	A	ENST00000623213	ENSG00000150760	DOCK1	TRUE	FALSE
chr10	127425873	G	C	ENST00000623213	ENSG00000150760	DOCK1	TRUE	FALSE
chr10	127425873	G	T	ENST00000623213	ENSG00000150760	DOCK1	TRUE	FALSE
chr10	127425889	G	T	ENST00000623213	ENSG00000150760	DOCK1	TRUE	TRUE
chr10	127425898	A	T	ENST00000623213	ENSG00000150760	DOCK1	TRUE	TRUE
chr10	127425907	G	T	ENST00000623213	ENSG00000150760	DOCK1	TRUE	TRUE
chr10	127425913	A	T	ENST00000623213	ENSG00000150760	DOCK1	TRUE	TRUE
chr10	127425922	G	T	ENST00000623213	ENSG00000150760	DOCK1	TRUE	TRUE
chr10	127425943	G	T	ENST00000623213	ENSG00000150760	DOCK1	TRUE	TRUE
chr10	127425952	G	T	ENST00000623213	ENSG00000150760	DOCK1	TRUE	TRUE
chr10	127425960	T	A	ENST00000623213	ENSG00000150760	DOCK1	TRUE	TRUE
chr10	127425964	A	T	ENST00000623213	ENSG00000150760	DOCK1	TRUE	TRUE
chr10	127425967	C	T	ENST00000623213	ENSG00000150760	DOCK1	TRUE	TRUE
chr10	127425973	A	T	ENST00000623213	ENSG00000150760	DOCK1	TRUE	TRUE
chr10	127425976	G	T	ENST00000623213	ENSG00000150760	DOCK1	TRUE	TRUE
chr10	127425979	A	T	ENST00000623213	ENSG00000150760	DOCK1	TRUE	TRUE
chr10	127425985	G	T	ENST00000623213	ENSG00000150760	DOCK1	TRUE	TRUE
chr10	127425988	A	T	ENST00000623213	ENSG00000150760	DOCK1	TRUE	TRUE
chr10	127425991	G	T	ENST00000623213	ENSG00000150760	DOCK1	TRUE	TRUE
chr10	127425996	C	A	ENST00000623213	ENSG00000150760	DOCK1	TRUE	TRUE
chr10	127425996	C	G	ENST00000623213	ENSG00000150760	DOCK1	TRUE	TRUE
chr10	127426003	C	T	ENST00000623213	ENSG00000150760	DOCK1	TRUE	TRUE
chr10	127426012	G	A	ENST00000623213	ENSG00000150760	DOCK1	TRUE	FALSE
chr10	127426012	G	C	ENST00000623213	ENSG00000150760	DOCK1	TRUE	FALSE
chr10	127426012	G	T	ENST00000623213	ENSG00000150760	DOCK1	TRUE	FALSE
chr10	127426013	T	A	ENST00000623213	ENSG00000150760	DOCK1	TRUE	FALSE
chr10	127426013	T	C	ENST00000623213	ENSG00000150760	DOCK1	TRUE	FALSE
chr10	127426013	T	G	ENST00000623213	ENSG00000150760	DOCK1	TRUE	FALSE
chr10	127433281	A	C	ENST00000623213	ENSG00000150760	DOCK1	TRUE	FALSE
chr10	127433281	A	G	ENST00000623213	ENSG00000150760	DOCK1	TRUE	FALSE
chr10	127433281	A	T	ENST00000623213	ENSG00000150760	DOCK1	TRUE	FALSE
chr10	127433282	G	A	ENST00000623213	ENSG00000150760	DOCK1	TRUE	FALSE
chr10	127433282	G	C	ENST00000623213	ENSG00000150760	DOCK1	TRUE	FALSE
chr10	127433282	G	T	ENST00000623213	ENSG00000150760	DOCK1	TRUE	FALSE
chr10	127433287	C	A	ENST00000623213	ENSG00000150760	DOCK1	TRUE	TRUE
chr10	127433287	C	G	ENST00000623213	ENSG00000150760	DOCK1	TRUE	TRUE
chr10	127433301	A	T	ENST00000623213	ENSG00000150760	DOCK1	TRUE	TRUE
chr10	127433304	A	T	ENST00000623213	ENSG00000150760	DOCK1	TRUE	TRUE
chr10	127433353	C	A	ENST00000623213	ENSG00000150760	DOCK1	TRUE	TRUE
chr10	127433353	C	G	ENST00000623213	ENSG00000150760	DOCK1	TRUE	TRUE
chr10	127433392	C	A	ENST00000623213	ENSG00000150760	DOCK1	TRUE	TRUE
chr10	127433392	C	G	ENST00000623213	ENSG00000150760	DOCK1	TRUE	TRUE
chr10	127433395	C	A	ENST00000623213	ENSG00000150760	DOCK1	TRUE	TRUE
chr10	127433412	A	T	ENST00000623213	ENSG00000150760	DOCK1	TRUE	TRUE
chr10	127433429	G	A	ENST00000623213	ENSG00000150760	DOCK1	TRUE	FALSE
chr10	127433429	G	C	ENST00000623213	ENSG00000150760	DOCK1	TRUE	FALSE
chr10	127433429	G	T	ENST00000623213	ENSG00000150760	DOCK1	TRUE	FALSE
chr10	127433430	T	A	ENST00000623213	ENSG00000150760	DOCK1	TRUE	FALSE
chr10	127433430	T	C	ENST00000623213	ENSG00000150760	DOCK1	TRUE	FALSE
chr10	127433430	T	G	ENST00000623213	ENSG00000150760	DOCK1	TRUE	FALSE
chr10	127439025	A	C	ENST00000623213	ENSG00000150760	DOCK1	TRUE	FALSE
chr10	127439025	A	G	ENST00000623213	ENSG00000150760	DOCK1	TRUE	FALSE
chr10	127439025	A	T	ENST00000623213	ENSG00000150760	DOCK1	TRUE	FALSE
chr10	127439026	G	A	ENST00000623213	ENSG00000150760	DOCK1	TRUE	FALSE
chr10	127439026	G	C	ENST00000623213	ENSG00000150760	DOCK1	TRUE	FALSE
chr10	127439026	G	T	ENST00000623213	ENSG00000150760	DOCK1	TRUE	FALSE
chr10	127439037	G	T	ENST00000623213	ENSG00000150760	DOCK1	TRUE	TRUE
chr10	127439052	A	T	ENST00000623213	ENSG00000150760	DOCK1	TRUE	TRUE
chr10	127439055	A	T	ENST00000623213	ENSG00000150760	DOCK1	TRUE	TRUE
chr10	127439073	C	T	ENST00000623213	ENSG00000150760	DOCK1	TRUE	TRUE
chr10	127439079	A	T	ENST00000623213	ENSG00000150760	DOCK1	TRUE	TRUE
chr10	127439088	A	T	ENST00000623213	ENSG00000150760	DOCK1	TRUE	TRUE
chr10	127439100	G	T	ENST00000623213	ENSG00000150760	DOCK1	TRUE	TRUE
chr10	127439103	A	T	ENST00000623213	ENSG00000150760	DOCK1	TRUE	TRUE
chr10	127439106	G	T	ENST00000623213	ENSG00000150760	DOCK1	TRUE	TRUE
chr10	127439109	A	T	ENST00000623213	ENSG00000150760	DOCK1	TRUE	TRUE
chr10	127439112	A	T	ENST00000623213	ENSG00000150760	DOCK1	TRUE	TRUE
chr10	127439118	A	T	ENST00000623213	ENSG00000150760	DOCK1	TRUE	TRUE
chr10	127439121	A	T	ENST00000623213	ENSG00000150760	DOCK1	TRUE	TRUE
chr10	127439124	A	T	ENST00000623213	ENSG00000150760	DOCK1	TRUE	TRUE
chr10	127439127	G	T	ENST00000623213	ENSG00000150760	DOCK1	TRUE	TRUE
chr10	127439130	A	T	ENST00000623213	ENSG00000150760	DOCK1
chr10	127439142	A	T	ENST00000623213	ENSG00000150760	DOCK1	TRUE	TRUE
chr10	127439148	C	T	ENST00000623213	ENSG00000150760	DOCK1	TRUE	TRUE
chr10	127439151	G	T	ENST00000623213	ENSG00000150760	DOCK1	TRUE	TRUE
chr10	127439160	G	T	ENST00000623213	ENSG00000150760	DOCK1	TRUE	TRUE
chr10	127439163	A	T	ENST00000623213	ENSG00000150760	DOCK1	TRUE	TRUE
chr10	127439166	G	T	ENST00000623213	ENSG00000150760	DOCK1	TRUE	TRUE
chr10	127439172	A	T	ENST00000623213	ENSG00000150760	DOCK1	TRUE	TRUE
chr10	127439193	C	T	ENST00000623213	ENSG00000150760	DOCK1	TRUE	TRUE
chr10	127439196	C	T	ENST00000623213	ENSG00000150760	DOCK1	TRUE	TRUE
chr10	127439202	G	T	ENST00000623213	ENSG00000150760	DOCK1	TRUE	TRUE
chr10	127439218	C	A	ENST00000623213	ENSG00000150760	DOCK1	TRUE	TRUE
chr10	127439220	G	T	ENST00000623213	ENSG00000150760	DOCK1	TRUE	TRUE
chr10	127439226	G	A	ENST00000623213	ENSG00000150760	DOCK1	TRUE	FALSE
chr10	127439226	G	C	ENST00000623213	ENSG00000150760	DOCK1	TRUE	FALSE
chr10	127439226	G	T	ENST00000623213	ENSG00000150760	DOCK1	TRUE	FALSE
chr10	127439227	T	A	ENST00000623213	ENSG00000150760	DOCK1	TRUE	FALSE
chr10	127439227	T	C	ENST00000623213	ENSG00000150760	DOCK1	TRUE	FALSE
chr10	127439227	T	G	ENST00000623213	ENSG00000150760	DOCK1	TRUE	FALSE
chr10	127444124	A	C	ENST00000623213	ENSG00000150760	DOCK1	TRUE	FALSE
chr10	127444124	A	G	ENST00000623213	ENSG00000150760	DOCK1	TRUE	FALSE
chr10	127444124	A	T	ENST00000623213	ENSG00000150760	DOCK1	TRUE	FALSE
chr10	127444125	G	A	ENST00000623213	ENSG00000150760	DOCK1	TRUE	FALSE
chr10	127444125	G	C	ENST00000623213	ENSG00000150760	DOCK1	TRUE	FALSE
chr10	127444125	G	T	ENST00000623213	ENSG00000150760	DOCK1	TRUE	FALSE
chr10	127444144	C	T	ENST00000623213	ENSG00000150760	DOCK1	TRUE	TRUE
chr10	127444147	A	T	ENST00000623213	ENSG00000150760	DOCK1	TRUE	TRUE
chr10	127444153	A	T	ENST00000623213	ENSG00000150760	DOCK1	TRUE	TRUE
chr10	127444159	C	T	ENST00000623213	ENSG00000150760	DOCK1	TRUE	TRUE
chr10	127444177	G	T	ENST00000623213	ENSG00000150760	DOCK1	TRUE	TRUE
chr10	127444183	G	T	ENST00000623213	ENSG00000150760	DOCK1	TRUE	TRUE
chr10	127444196	C	A	ENST00000623213	ENSG00000150760	DOCK1	TRUE	TRUE
chr10	127444208	C	A	ENST00000623213	ENSG00000150760	DOCK1	TRUE	TRUE
chr10	127444211	C	A	ENST00000623213	ENSG00000150760	DOCK1	TRUE	TRUE
chr10	127444211	C	G	ENST00000623213	ENSG00000150760	DOCK1	TRUE	TRUE
chr10	127444222	C	T	ENST00000623213	ENSG00000150760	DOCK1	TRUE	TRUE
chr10	127444225	C	T	ENST00000623213	ENSG00000150760	DOCK1	TRUE	TRUE
chr10	127444255	A	T	ENST00000623213	ENSG00000150760	DOCK1	TRUE	TRUE
chr10	127444273	C	T	ENST00000623213	ENSG00000150760	DOCK1	TRUE	TRUE
chr10	127444277	C	A	ENST00000623213	ENSG00000150760	DOCK1	TRUE	TRUE
chr10	127444280	G	A	ENST00000623213	ENSG00000150760	DOCK1	TRUE	FALSE
chr10	127444280	G	C	ENST00000623213	ENSG00000150760	DOCK1	TRUE	FALSE
chr10	127444280	G	T	ENST00000623213	ENSG00000150760	DOCK1	TRUE	FALSE
chr10	127444281	T	A	ENST00000623213	ENSG00000150760	DOCK1	TRUE	FALSE
chr10	127444281	T	C	ENST00000623213	ENSG00000150760	DOCK1	TRUE	FALSE
chr10	127444281	T	G	ENST00000623213	ENSG00000150760	DOCK1	TRUE	FALSE
chr10	127447392	A	C	ENST00000623213	ENSG00000150760	DOCK1	TRUE	FALSE
chr10	127447392	A	G	ENST00000623213	ENSG00000150760	DOCK1	TRUE	FALSE
chr10	127447392	A	T	ENST00000623213	ENSG00000150760	DOCK1	TRUE	FALSE
chr10	127447393	G	A	ENST00000623213	ENSG00000150760	DOCK1	TRUE	FALSE
chr10	127447393	G	C	ENST00000623213	ENSG00000150760	DOCK1	TRUE	FALSE
chr10	127447393	G	T	ENST00000623213	ENSG00000150760	DOCK1	TRUE	FALSE
chr10	127447397	T	A	ENST00000623213	ENSG00000150760	DOCK1	TRUE	TRUE
chr10	127447399	G	T	ENST00000623213	ENSG00000150760	DOCK1	TRUE	TRUE
chr10	127447456	A	T	ENST00000623213	ENSG00000150760	DOCK1	TRUE	TRUE
chr10	127447476	C	A	ENST00000623213	ENSG00000150760	DOCK1	TRUE	TRUE
chr10	127447476	C	G	ENST00000623213	ENSG00000150760	DOCK1	TRUE	TRUE
chr10	127447484	T	A	ENST00000623213	ENSG00000150760	DOCK1	TRUE	TRUE
chr10	127447489	G	T	ENST00000623213	ENSG00000150760	DOCK1	TRUE	TRUE
chr10	127447495	C	T	ENST00000623213	ENSG00000150760	DOCK1	FALSE	FALSE
chr10	127447502	T	A	ENST00000623213	ENSG00000150760	DOCK1	FALSE	FALSE
chr10	127447511	C	A	ENST00000623213	ENSG00000150760	DOCK1	FALSE	FALSE
chr10	127447540	C	T	ENST00000623213	ENSG00000150760	DOCK1	FALSE	FALSE
chr10	127447546	G	A	ENST00000623213	ENSG00000150760	DOCK1	TRUE	FALSE
chr10	127447546	G	C	ENST00000623213	ENSG00000150760	DOCK1	TRUE	FALSE
chr10	127447546	G	T	ENST00000623213	ENSG00000150760	DOCK1	TRUE	FALSE
chr10	127447547	T	A	ENST00000623213	ENSG00000150760	DOCK1	TRUE	FALSE
chr10	127447547	T	C	ENST00000623213	ENSG00000150760	DOCK1	TRUE	FALSE
chr10	127447547	T	G	ENST00000623213	ENSG00000150760	DOCK1	TRUE	FALSE
chr10	127451330	A	C	ENST00000623213	ENSG00000150760	DOCK1	FALSE	FALSE
chr10	127451330	A	G	ENST00000623213	ENSG00000150760	DOCK1	FALSE	FALSE
chr10	127451330	A	T	ENST00000623213	ENSG00000150760	DOCK1	FALSE	FALSE
chr10	127451331	G	A	ENST00000623213	ENSG00000150760	DOCK1	FALSE	FALSE
chr10	127451331	G	C	ENST00000623213	ENSG00000150760	DOCK1	FALSE	FALSE
chr10	127451331	G	T	ENST00000623213	ENSG00000150760	DOCK1	FALSE	FALSE
chr10	127451356	A	T	ENST00000623213	ENSG00000150760	DOCK1	FALSE	FALSE
chr10	127451380	A	T	ENST00000623213	ENSG00000150760	DOCK1	FALSE	FALSE
chr10	127451392	A	T	ENST00000623213	ENSG00000150760	DOCK1	FALSE	FALSE
chr10	127451395	C	T	ENST00000623213	ENSG00000150760	DOCK1	FALSE	FALSE
chr10	127451402	C	A	ENST00000623213	ENSG00000150760	DOCK1	FALSE	FALSE
chr10	127451422	C	T	ENST00000623213	ENSG00000150760	DOCK1	FALSE	FALSE
chr10	127549377	G	A	ENST00000398023	ENSG00000214285	NPS	FALSE	FALSE
chr10	127549377	G	C	ENST00000398023	ENSG00000214285	NPS	FALSE	FALSE
chr10	127549377	G	T	ENST00000398023	ENSG00000214285	NPS	FALSE	FALSE
chr10	127549378	T	A	ENST00000398023	ENSG00000214285	NPS	FALSE	FALSE
chr10	127549378	T	C	ENST00000398023	ENSG00000214285	NPS	FALSE	FALSE
chr10	127549378	T	G	ENST00000398023	ENSG00000214285	NPS	FALSE	FALSE
chr10	127549487	A	C	ENST00000398023	ENSG00000214285	NPS	TRUE	FALSE
chr10	127549487	A	G	ENST00000398023	ENSG00000214285	NPS	TRUE	FALSE
chr10	127549487	A	T	ENST00000398023	ENSG00000214285	NPS	TRUE	FALSE
chr10	127549488	G	A	ENST00000398023	ENSG00000214285	NPS	TRUE	FALSE
chr10	127549488	G	C	ENST00000398023	ENSG00000214285	NPS	TRUE	FALSE
chr10	127549488	G	T	ENST00000398023	ENSG00000214285	NPS	TRUE	FALSE
chr10	127549491	C	A	ENST00000398023	ENSG00000214285	NPS	FALSE	FALSE
chr10	127549491	C	G	ENST00000398023	ENSG00000214285	NPS	FALSE	FALSE
chr10	127549496	A	T	ENST00000398023	ENSG00000214285	NPS	FALSE	FALSE
chr10	127549521	C	A	ENST00000398023	ENSG00000214285	NPS	FALSE	FALSE
chr10	127549545	G	A	ENST00000398023	ENSG00000214285	NPS	FALSE	FALSE
chr10	127549546	G	A	ENST00000398023	ENSG00000214285	NPS	FALSE	FALSE
chr10	127549549	T	A	ENST00000398023	ENSG00000214285	NPS	FALSE	FALSE
chr10	127549552	T	A	ENST00000398023	ENSG00000214285	NPS	FALSE	FALSE
chr10	127549552	T	G	ENST00000398023	ENSG00000214285	NPS	FALSE	FALSE
chr10	127549568	A	T	ENST00000398023	ENSG00000214285	NPS	FALSE	FALSE
chr10	127549571	G	A	ENST00000398023	ENSG00000214285	NPS	TRUE	FALSE
chr10	127549571	G	C	ENST00000398023	ENSG00000214285	NPS	TRUE	FALSE
chr10	127549571	G	T	ENST00000398023	ENSG00000214285	NPS	TRUE	FALSE
chr10	127549572	T	A	ENST00000398023	ENSG00000214285	NPS	TRUE	FALSE
chr10	127549572	T	C	ENST00000398023	ENSG00000214285	NPS	TRUE	FALSE
chr10	127549572	T	G	ENST00000398023	ENSG00000214285	NPS	TRUE	FALSE
chr10	127552458	A	C	ENST00000398023	ENSG00000214285	NPS	FALSE	FALSE
chr10	127552458	A	G	ENST00000398023	ENSG00000214285	NPS	FALSE	FALSE
chr10	127552458	A	T	ENST00000398023	ENSG00000214285	NPS	FALSE	FALSE
chr10	127552459	G	A	ENST00000398023	ENSG00000214285	NPS	FALSE	FALSE
chr10	127552459	G	C	ENST00000398023	ENSG00000214285	NPS	FALSE	FALSE
chr10	127552459	G	T	ENST00000398023	ENSG00000214285	NPS	FALSE	FALSE
chr10	127552466	G	T	ENST00000398023	ENSG00000214285	NPS	FALSE	FALSE
chr10	127552469	A	T	ENST00000398023	ENSG00000214285	NPS	FALSE	FALSE
chr10	127552480	C	A	ENST00000398023	ENSG00000214285	NPS	FALSE	FALSE
chr10	127552480	C	G	ENST00000398023	ENSG00000214285	NPS	FALSE	FALSE
chr10	127552504	C	A	ENST00000398023	ENSG00000214285	NPS	FALSE	FALSE
chr10	127552511	A	T	ENST00000398023	ENSG00000214285	NPS	FALSE	FALSE
chr10	127552515	T	A	ENST00000398023	ENSG00000214285	NPS	FALSE	FALSE
chr10	127552526	A	T	ENST00000398023	ENSG00000214285	NPS	FALSE	FALSE
chr10	127552529	G	T	ENST00000398023	ENSG00000214285	NPS	FALSE	FALSE
chr10	127552544	A	T	ENST00000398023	ENSG00000214285	NPS	FALSE	FALSE
chr10	127552554	T	A	ENST00000398023	ENSG00000214285	NPS	FALSE	FALSE
chr10	127552556	G	T	ENST00000398023	ENSG00000214285	NPS	FALSE	FALSE
chr10	127552559	A	T	ENST00000398023	ENSG00000214285	NPS	FALSE	FALSE
chr10	127552571	A	T	ENST00000398023	ENSG00000214285	NPS	FALSE	FALSE
chr10	127552589	G	T	ENST00000398023	ENSG00000214285	NPS	FALSE	FALSE
chr10	127552607	A	T	ENST00000398023	ENSG00000214285	NPS	FALSE	FALSE
chr10	127552610	A	T	ENST00000398023	ENSG00000214285	NPS	FALSE	FALSE
chr10	127552622	C	T	ENST00000398023	ENSG00000214285	NPS	FALSE	FALSE
chr10	127552625	A	T	ENST00000398023	ENSG00000214285	NPS	FALSE	FALSE
chr10	127552631	A	T	ENST00000398023	ENSG00000214285	NPS	FALSE	FALSE
chr10	127552635	C	A	ENST00000398023	ENSG00000214285	NPS	FALSE	FALSE
chr10	127552635	C	G	ENST00000398023	ENSG00000214285	NPS	FALSE	FALSE
chr10	127737285	C	A	ENST00000388920	ENSG00000186766	FOXI2	FALSE	FALSE
chr10	127737285	C	G	ENST00000388920	ENSG00000186766	FOXI2	FALSE	FALSE
chr10	127737288	C	A	ENST00000388920	ENSG00000186766	FOXI2	FALSE	FALSE
chr10	127737308	C	A	ENST00000388920	ENSG00000186766	FOXI2	FALSE	FALSE
chr10	127737322	C	T	ENST00000388920	ENSG00000186766	FOXI2	FALSE	FALSE
chr10	127737328	C	T	ENST00000388920	ENSG00000186766	FOXI2		FALSE
chr10	127737354	T	A	ENST00000388920	ENSG00000186766	FOXI2
chr10	127737354	T	G	ENST00000388920	ENSG00000186766	FOXI2
chr10	127737355	G	T	ENST00000388920	ENSG00000186766	FOXI2
chr10	127737398	G	A	ENST00000388920	ENSG00000186766	FOXI2
chr10	127737399	G	A	ENST00000388920	ENSG00000186766	FOXI2
chr10	127737424	A	T	ENST00000388920	ENSG00000186766	FOXI2
chr10	127737432	C	A	ENST00000388920	ENSG00000186766	FOXI2
chr10	127737432	C	G	ENST00000388920	ENSG00000186766	FOXI2
chr10	127737437	C	A	ENST00000388920	ENSG00000186766	FOXI2
chr10	127737462	C	A	ENST00000388920	ENSG00000186766	FOXI2
chr10	127737462	C	G	ENST00000388920	ENSG00000186766	FOXI2
chr10	127737477	C	A	ENST00000388920	ENSG00000186766	FOXI2
chr10	127737477	C	G	ENST00000388920	ENSG00000186766	FOXI2
chr10	127737536	G	A	ENST00000388920	ENSG00000186766	FOXI2	TRUE	TRUE
chr10	127737537	G	A	ENST00000388920	ENSG00000186766	FOXI2	TRUE	TRUE
chr10	127737553	C	T	ENST00000388920	ENSG00000186766	FOXI2	TRUE	TRUE
chr10	127737556	C	T	ENST00000388920	ENSG00000186766	FOXI2	TRUE	TRUE
chr10	127737559	G	T	ENST00000388920	ENSG00000186766	FOXI2	TRUE	TRUE
chr10	127737588	C	A	ENST00000388920	ENSG00000186766	FOXI2	TRUE	TRUE
chr10	127737588	C	G	ENST00000388920	ENSG00000186766	FOXI2	TRUE	TRUE
chr10	127737594	C	A	ENST00000388920	ENSG00000186766	FOXI2	TRUE	TRUE
chr10	127737594	C	G	ENST00000388920	ENSG00000186766	FOXI2	TRUE	TRUE
chr10	127737596	C	A	ENST00000388920	ENSG00000186766	FOXI2	TRUE	TRUE
chr10	127737619	C	T	ENST00000388920	ENSG00000186766	FOXI2	TRUE	TRUE
chr10	127737637	A	T	ENST00000388920	ENSG00000186766	FOXI2	TRUE	TRUE
chr10	127737652	C	T	ENST00000388920	ENSG00000186766	FOXI2	TRUE	TRUE
chr10	127737660	C	A	ENST00000388920	ENSG00000186766	FOXI2	TRUE	TRUE
chr10	127737660	C	G	ENST00000388920	ENSG00000186766	FOXI2	TRUE	TRUE
chr10	127737661	C	T	ENST00000388920	ENSG00000186766	FOXI2	TRUE	TRUE
chr10	127737666	C	A	ENST00000388920	ENSG00000186766	FOXI2	TRUE	TRUE
chr10	127737666	C	G	ENST00000388920	ENSG00000186766	FOXI2	TRUE	TRUE
chr10	127737690	C	A	ENST00000388920	ENSG00000186766	FOXI2	TRUE	TRUE
chr10	127737690	C	G	ENST00000388920	ENSG00000186766	FOXI2	TRUE	TRUE
chr10	127737691	A	T	ENST00000388920	ENSG00000186766	FOXI2	TRUE	TRUE
chr10	127737700	A	T	ENST00000388920	ENSG00000186766	FOXI2	TRUE	TRUE
chr10	127737710	G	A	ENST00000388920	ENSG00000186766	FOXI2	TRUE	TRUE
chr10	127737711	G	A	ENST00000388920	ENSG00000186766	FOXI2	TRUE	TRUE
chr10	127737712	C	T	ENST00000388920	ENSG00000186766	FOXI2	TRUE	TRUE
chr10	127737737	C	A	ENST00000388920	ENSG00000186766	FOXI2	FALSE	FALSE
chr10	127737750	C	A	ENST00000388920	ENSG00000186766	FOXI2	FALSE	FALSE
chr10	127737754	A	T	ENST00000388920	ENSG00000186766	FOXI2	FALSE	FALSE
chr10	127737757	A	T	ENST00000388920	ENSG00000186766	FOXI2	FALSE	FALSE
chr10	127737772	G	T	ENST00000388920	ENSG00000186766	FOXI2	FALSE	FALSE
chr10	127737785	G	A	ENST00000388920	ENSG00000186766	FOXI2	TRUE	FALSE
chr10	127737785	G	C	ENST00000388920	ENSG00000186766	FOXI2	TRUE	FALSE
chr10	127737785	G	T	ENST00000388920	ENSG00000186766	FOXI2	TRUE	FALSE
chr10	127737786	T	A	ENST00000388920	ENSG00000186766	FOXI2	TRUE	FALSE
chr10	127737786	T	C	ENST00000388920	ENSG00000186766	FOXI2	TRUE	FALSE
chr10	127737786	T	G	ENST00000388920	ENSG00000186766	FOXI2	TRUE	FALSE
chr10	127738518	A	C	ENST00000388920	ENSG00000186766	FOXI2	TRUE	FALSE
chr10	127738518	A	G	ENST00000388920	ENSG00000186766	FOXI2	TRUE	FALSE
chr10	127738518	A	T	ENST00000388920	ENSG00000186766	FOXI2	TRUE	FALSE
chr10	127738519	G	A	ENST00000388920	ENSG00000186766	FOXI2	TRUE	FALSE
chr10	127738519	G	C	ENST00000388920	ENSG00000186766	FOXI2	TRUE	FALSE
chr10	127738519	G	T	ENST00000388920	ENSG00000186766	FOXI2	TRUE	FALSE
chr10	127738522	A	T	ENST00000388920	ENSG00000186766	FOXI2	FALSE	FALSE
chr10	127738533	C	A	ENST00000388920	ENSG00000186766	FOXI2	FALSE	FALSE
chr10	127738533	C	G	ENST00000388920	ENSG00000186766	FOXI2	FALSE	FALSE
chr10	127738535	G	A	ENST00000388920	ENSG00000186766	FOXI2	FALSE	FALSE
chr10	127738536	G	A	ENST00000388920	ENSG00000186766	FOXI2	FALSE	FALSE
chr10	127738554	C	A	ENST00000388920	ENSG00000186766	FOXI2	FALSE	FALSE
chr10	127738555	G	T	ENST00000388920	ENSG00000186766	FOXI2	FALSE	FALSE
chr10	127738558	A	T	ENST00000388920	ENSG00000186766	FOXI2	FALSE	FALSE
chr10	127738582	C	T	ENST00000388920	ENSG00000186766	FOXI2	FALSE	FALSE
chr10	127738588	A	T	ENST00000388920	ENSG00000186766	FOXI2	FALSE	FALSE
chr10	127738594	A	T	ENST00000388920	ENSG00000186766	FOXI2	FALSE	FALSE
chr10	127738600	A	T	ENST00000388920	ENSG00000186766	FOXI2	FALSE	FALSE
chr10	127738606	G	T	ENST00000388920	ENSG00000186766	FOXI2	FALSE	FALSE
chr10	127738628	C	A	ENST00000388920	ENSG00000186766	FOXI2	FALSE	FALSE
chr10	127738630	G	T	ENST00000388920	ENSG00000186766	FOXI2	FALSE	FALSE
chr10	127738645	G	T	ENST00000388920	ENSG00000186766	FOXI2	FALSE	FALSE
chr10	127738654	G	T	ENST00000388920	ENSG00000186766	FOXI2	FALSE	FALSE
chr10	127738669	G	T	ENST00000388920	ENSG00000186766	FOXI2	FALSE	FALSE
chr10	127738689	C	A	ENST00000388920	ENSG00000186766	FOXI2	FALSE	FALSE
chr10	127738699	C	T	ENST00000388920	ENSG00000186766	FOXI2	FALSE	FALSE
chr10	127738706	C	A	ENST00000388920	ENSG00000186766	FOXI2	FALSE	FALSE
chr10	127738726	G	T	ENST00000388920	ENSG00000186766	FOXI2	FALSE	FALSE
chr10	127738740	C	A	ENST00000388920	ENSG00000186766	FOXI2	FALSE	FALSE
chr10	127738861	C	T	ENST00000388920	ENSG00000186766	FOXI2	FALSE	FALSE
chr10	127738900	C	T	ENST00000388920	ENSG00000186766	FOXI2	FALSE	FALSE
chr10	127738941	C	A	ENST00000388920	ENSG00000186766	FOXI2	FALSE	FALSE
chr10	127738941	C	G	ENST00000388920	ENSG00000186766	FOXI2	FALSE	FALSE
chr10	127738948	G	T	ENST00000388920	ENSG00000186766	FOXI2	FALSE	FALSE
chr10	127738957	G	T	ENST00000388920	ENSG00000186766	FOXI2	FALSE	FALSE
chr10	127878156	A	C	ENST00000368671	ENSG00000180745	CLRN3	FALSE	FALSE
chr10	127878156	A	T	ENST00000368671	ENSG00000180745	CLRN3	FALSE	FALSE
chr10	127878163	C	A	ENST00000368671	ENSG00000180745	CLRN3	FALSE	FALSE
chr10	127878176	A	C	ENST00000368671	ENSG00000180745	CLRN3	FALSE	FALSE
chr10	127878176	A	T	ENST00000368671	ENSG00000180745	CLRN3	FALSE	FALSE
chr10	127878181	C	A	ENST00000368671	ENSG00000180745	CLRN3	FALSE	FALSE
chr10	127878190	T	A	ENST00000368671	ENSG00000180745	CLRN3	FALSE	FALSE
chr10	127878193	T	A	ENST00000368671	ENSG00000180745	CLRN3	FALSE	FALSE
chr10	127878196	G	A	ENST00000368671	ENSG00000180745	CLRN3	FALSE	FALSE
chr10	127878199	C	A	ENST00000368671	ENSG00000180745	CLRN3	FALSE	FALSE
chr10	127878202	G	A	ENST00000368671	ENSG00000180745	CLRN3	FALSE	FALSE
chr10	127878205	T	A	ENST00000368671	ENSG00000180745	CLRN3	FALSE	FALSE
chr10	127878211	G	A	ENST00000368671	ENSG00000180745	CLRN3	FALSE	FALSE
chr10	127878212	G	C	ENST00000368671	ENSG00000180745	CLRN3	FALSE	FALSE
chr10	127878212	G	T	ENST00000368671	ENSG00000180745	CLRN3	FALSE	FALSE
chr10	127878217	T	A	ENST00000368671	ENSG00000180745	CLRN3	FALSE	FALSE
chr10	127878223	T	A	ENST00000368671	ENSG00000180745	CLRN3	FALSE	FALSE
chr10	127878226	G	A	ENST00000368671	ENSG00000180745	CLRN3	FALSE	FALSE
chr10	127878227	G	C	ENST00000368671	ENSG00000180745	CLRN3	FALSE	FALSE
chr10	127878227	G	T	ENST00000368671	ENSG00000180745	CLRN3	FALSE	FALSE
chr10	127878284	C	T	ENST00000368671	ENSG00000180745	CLRN3	FALSE	FALSE
chr10	127878285	C	T	ENST00000368671	ENSG00000180745	CLRN3	FALSE	FALSE
chr10	127878291	G	T	ENST00000368671	ENSG00000180745	CLRN3	FALSE	FALSE
chr10	127878293	G	C	ENST00000368671	ENSG00000180745	CLRN3	FALSE	FALSE
chr10	127878293	G	T	ENST00000368671	ENSG00000180745	CLRN3	FALSE	FALSE
chr10	127878298	C	A	ENST00000368671	ENSG00000180745	CLRN3	FALSE	FALSE
chr10	127878299	G	C	ENST00000368671	ENSG00000180745	CLRN3	FALSE	FALSE
chr10	127878299	G	T	ENST00000368671	ENSG00000180745	CLRN3	FALSE	FALSE
chr10	127878316	C	A	ENST00000368671	ENSG00000180745	CLRN3	FALSE	FALSE
chr10	127878319	T	A	ENST00000368671	ENSG00000180745	CLRN3	FALSE	FALSE
chr10	127878335	G	C	ENST00000368671	ENSG00000180745	CLRN3	FALSE	FALSE
chr10	127878335	G	T	ENST00000368671	ENSG00000180745	CLRN3	FALSE	FALSE
chr10	127878346	G	A	ENST00000368671	ENSG00000180745	CLRN3	FALSE	FALSE
chr10	127878351	A	T	ENST00000368671	ENSG00000180745	CLRN3	FALSE	FALSE
chr10	127878355	C	A	ENST00000368671	ENSG00000180745	CLRN3	FALSE	FALSE
chr10	127878358	C	A	ENST00000368671	ENSG00000180745	CLRN3	FALSE	FALSE
chr10	127878367	G	A	ENST00000368671	ENSG00000180745	CLRN3	FALSE	FALSE
chr10	127878376	G	A	ENST00000368671	ENSG00000180745	CLRN3	FALSE	FALSE
chr10	127878421	C	A	ENST00000368671	ENSG00000180745	CLRN3	TRUE	FALSE
chr10	127878421	C	G	ENST00000368671	ENSG00000180745	CLRN3	TRUE	FALSE
chr10	127878421	C	T	ENST00000368671	ENSG00000180745	CLRN3	TRUE	FALSE
chr10	127878422	T	A	ENST00000368671	ENSG00000180745	CLRN3	TRUE	FALSE
chr10	127878422	T	C	ENST00000368671	ENSG00000180745	CLRN3	TRUE	FALSE
chr10	127878422	T	G	ENST00000368671	ENSG00000180745	CLRN3	TRUE	FALSE
chr10	127883694	A	C	ENST00000368671	ENSG00000180745	CLRN3	TRUE	FALSE
chr10	127883694	A	G	ENST00000368671	ENSG00000180745	CLRN3	TRUE	FALSE
chr10	127883694	A	T	ENST00000368671	ENSG00000180745	CLRN3	TRUE	FALSE
chr10	127883695	C	A	ENST00000368671	ENSG00000180745	CLRN3	TRUE	FALSE
chr10	127883695	C	G	ENST00000368671	ENSG00000180745	CLRN3	TRUE	FALSE
chr10	127883695	C	T	ENST00000368671	ENSG00000180745	CLRN3	TRUE	FALSE
chr10	127883709	C	T	ENST00000368671	ENSG00000180745	CLRN3	FALSE	FALSE
chr10	127883710	C	T	ENST00000368671	ENSG00000180745	CLRN3	FALSE	FALSE
chr10	127883715	G	C	ENST00000368671	ENSG00000180745	CLRN3	FALSE	FALSE
chr10	127883715	G	T	ENST00000368671	ENSG00000180745	CLRN3	FALSE	FALSE
chr10	127883744	G	A	ENST00000368671	ENSG00000180745	CLRN3	FALSE	FALSE
chr10	127883745	G	C	ENST00000368671	ENSG00000180745	CLRN3	FALSE	FALSE
chr10	127883745	G	T	ENST00000368671	ENSG00000180745	CLRN3	FALSE	FALSE
chr10	127883766	G	C	ENST00000368671	ENSG00000180745	CLRN3	TRUE	TRUE
chr10	127883766	G	T	ENST00000368671	ENSG00000180745	CLRN3	TRUE	TRUE
chr10	127883794	G	T	ENST00000368671	ENSG00000180745	CLRN3	TRUE	TRUE
chr10	127883803	A	T	ENST00000368671	ENSG00000180745	CLRN3	TRUE	TRUE
chr10	127883833	G	T	ENST00000368671	ENSG00000180745	CLRN3	TRUE	TRUE
chr10	127883846	T	A	ENST00000368671	ENSG00000180745	CLRN3	TRUE	TRUE
chr10	127883849	G	A	ENST00000368671	ENSG00000180745	CLRN3	TRUE	TRUE
chr10	127883870	C	A	ENST00000368671	ENSG00000180745	CLRN3	TRUE	TRUE
chr10	127883872	A	C	ENST00000368671	ENSG00000180745	CLRN3	TRUE	TRUE
chr10	127883872	A	T	ENST00000368671	ENSG00000180745	CLRN3	TRUE	TRUE
chr10	127883876	C	A	ENST00000368671	ENSG00000180745	CLRN3	TRUE	FALSE
chr10	127883876	C	G	ENST00000368671	ENSG00000180745	CLRN3	TRUE	FALSE
chr10	127883876	C	T	ENST00000368671	ENSG00000180745	CLRN3	TRUE	FALSE
chr10	127883877	T	A	ENST00000368671	ENSG00000180745	CLRN3	TRUE	FALSE
chr10	127883877	T	C	ENST00000368671	ENSG00000180745	CLRN3	FALSE	FALSE
chr10	127883877	T	G	ENST00000368671	ENSG00000180745	CLRN3	TRUE	FALSE
chr10	127892554	A	C	ENST00000368671	ENSG00000180745	CLRN3	TRUE	FALSE
chr10	127892554	A	G	ENST00000368671	ENSG00000180745	CLRN3	TRUE	FALSE
chr10	127892554	A	T	ENST00000368671	ENSG00000180745	CLRN3	TRUE	FALSE
chr10	127892555	C	A	ENST00000368671	ENSG00000180745	CLRN3	TRUE	FALSE
chr10	127892555	C	G	ENST00000368671	ENSG00000180745	CLRN3	TRUE	FALSE
chr10	127892555	C	T	ENST00000368671	ENSG00000180745	CLRN3	TRUE	FALSE
chr10	127892565	T	A	ENST00000368671	ENSG00000180745	CLRN3	TRUE	TRUE
chr10	127892568	T	A	ENST00000368671	ENSG00000180745	CLRN3	TRUE	TRUE
chr10	127892571	T	A	ENST00000368671	ENSG00000180745	CLRN3	TRUE	TRUE
chr10	127892577	C	A	ENST00000368671	ENSG00000180745	CLRN3	TRUE	TRUE
chr10	127892586	C	A	ENST00000368671	ENSG00000180745	CLRN3	TRUE	TRUE
chr10	127892594	A	T	ENST00000368671	ENSG00000180745	CLRN3	TRUE	TRUE
chr10	127892598	C	A	ENST00000368671	ENSG00000180745	CLRN3	TRUE	TRUE
chr10	127892601	C	A	ENST00000368671	ENSG00000180745	CLRN3	TRUE	TRUE
chr10	127892610	C	A	ENST00000368671	ENSG00000180745	CLRN3	TRUE	TRUE
chr10	127892625	C	A	ENST00000368671	ENSG00000180745	CLRN3	TRUE	TRUE
chr10	127892626	G	C	ENST00000368671	ENSG00000180745	CLRN3	TRUE	TRUE
chr10	127892626	G	T	ENST00000368671	ENSG00000180745	CLRN3	TRUE	TRUE
chr10	127892651	G	C	ENST00000368671	ENSG00000180745	CLRN3	TRUE	TRUE
chr10	127892651	G	T	ENST00000368671	ENSG00000180745	CLRN3	TRUE	TRUE
chr10	127892664	T	A	ENST00000368671	ENSG00000180745	CLRN3	TRUE	TRUE
chr10	127892686	C	T	ENST00000368671	ENSG00000180745	CLRN3	TRUE	TRUE
chr10	127892687	C	T	ENST00000368671	ENSG00000180745	CLRN3	TRUE	TRUE
chr10	127892694	G	A	ENST00000368671	ENSG00000180745	CLRN3	TRUE	TRUE
chr10	127892710	G	T	ENST00000368671	ENSG00000180745	CLRN3	TRUE	TRUE
chr10	127892750	G	C	ENST00000368671	ENSG00000180745	CLRN3	FALSE	FALSE
chr10	127892750	G	T	ENST00000368671	ENSG00000180745	CLRN3	FALSE	FALSE
chr10	127892753	A	C	ENST00000368671	ENSG00000180745	CLRN3	FALSE	FALSE
chr10	127892753	A	T	ENST00000368671	ENSG00000180745	CLRN3	FALSE	FALSE
chr10	127892762	A	T	ENST00000368671	ENSG00000180745	CLRN3	FALSE	FALSE
chr10	127892769	T	A	ENST00000368671	ENSG00000180745	CLRN3	FALSE	FALSE
chr10	127892772	T	A	ENST00000368671	ENSG00000180745	CLRN3	FALSE	FALSE
chr10	127907310	G	A	ENST00000254667	ENSG00000132334	PTPRE	TRUE	FALSE
chr10	127907310	G	C	ENST00000254667	ENSG00000132334	PTPRE	TRUE	FALSE
chr10	127907310	G	T	ENST00000254667	ENSG00000132334	PTPRE	TRUE	FALSE
chr10	127907311	T	A	ENST00000254667	ENSG00000132334	PTPRE	TRUE	FALSE
chr10	127907311	T	C	ENST00000254667	ENSG00000132334	PTPRE	TRUE	FALSE
chr10	127907311	T	G	ENST00000254667	ENSG00000132334	PTPRE	TRUE	FALSE
chr10	127982272	A	C	ENST00000254667	ENSG00000132334	PTPRE	TRUE	FALSE
chr10	127982272	A	G	ENST00000254667	ENSG00000132334	PTPRE	TRUE	FALSE
chr10	127982272	A	T	ENST00000254667	ENSG00000132334	PTPRE	TRUE	FALSE
chr10	127982273	G	A	ENST00000254667	ENSG00000132334	PTPRE	TRUE	FALSE
chr10	127982273	G	C	ENST00000254667	ENSG00000132334	PTPRE	TRUE	FALSE
chr10	127982273	G	T	ENST00000254667	ENSG00000132334	PTPRE	TRUE	FALSE
chr10	127982297	G	A	ENST00000254667	ENSG00000132334	PTPRE	TRUE	FALSE
chr10	127982297	G	C	ENST00000254667	ENSG00000132334	PTPRE	TRUE	FALSE
chr10	127982297	G	T	ENST00000254667	ENSG00000132334	PTPRE	TRUE	FALSE
chr10	127982298	T	A	ENST00000254667	ENSG00000132334	PTPRE	TRUE	FALSE
chr10	127982298	T	C	ENST00000254667	ENSG00000132334	PTPRE	FALSE	FALSE
chr10	127982298	T	G	ENST00000254667	ENSG00000132334	PTPRE	TRUE	FALSE
chr10	128040873	A	C	ENST00000254667	ENSG00000132334	PTPRE	TRUE	FALSE
chr10	128040873	A	G	ENST00000254667	ENSG00000132334	PTPRE	TRUE	FALSE
chr10	128040873	A	T	ENST00000254667	ENSG00000132334	PTPRE	TRUE	FALSE
chr10	128040874	G	A	ENST00000254667	ENSG00000132334	PTPRE	TRUE	FALSE
chr10	128040874	G	C	ENST00000254667	ENSG00000132334	PTPRE	TRUE	FALSE
chr10	128040874	G	T	ENST00000254667	ENSG00000132334	PTPRE	TRUE	FALSE
chr10	128040885	G	T	ENST00000254667	ENSG00000132334	PTPRE	FALSE	FALSE
chr10	128040892	T	A	ENST00000254667	ENSG00000132334	PTPRE	FALSE	FALSE
chr10	128040896	T	A	ENST00000254667	ENSG00000132334	PTPRE	FALSE	FALSE
chr10	128040922	T	A	ENST00000254667	ENSG00000132334	PTPRE	FALSE	FALSE
chr10	128040951	G	T	ENST00000254667	ENSG00000132334	PTPRE	TRUE	FALSE
chr10	128040972	G	T	ENST00000254667	ENSG00000132334	PTPRE	TRUE	TRUE
chr10	128040988	C	A	ENST00000254667	ENSG00000132334	PTPRE	TRUE	TRUE
chr10	128040988	C	G	ENST00000254667	ENSG00000132334	PTPRE	TRUE	TRUE
chr10	128040991	G	A	ENST00000254667	ENSG00000132334	PTPRE	TRUE	FALSE
chr10	128040991	G	C	ENST00000254667	ENSG00000132334	PTPRE	TRUE	FALSE
chr10	128040991	G	T	ENST00000254667	ENSG00000132334	PTPRE	TRUE	FALSE
chr10	128040992	T	A	ENST00000254667	ENSG00000132334	PTPRE	TRUE	FALSE
chr10	128040992	T	C	ENST00000254667	ENSG00000132334	PTPRE	FALSE	FALSE
chr10	128040992	T	G	ENST00000254667	ENSG00000132334	PTPRE	TRUE	FALSE
chr10	128047388	A	C	ENST00000254667	ENSG00000132334	PTPRE	TRUE	FALSE
chr10	128047388	A	G	ENST00000254667	ENSG00000132334	PTPRE	TRUE	FALSE
chr10	128047388	A	T	ENST00000254667	ENSG00000132334	PTPRE	TRUE	FALSE
chr10	128047389	G	A	ENST00000254667	ENSG00000132334	PTPRE	TRUE	FALSE
chr10	128047389	G	C	ENST00000254667	ENSG00000132334	PTPRE	TRUE	FALSE
chr10	128047389	G	T	ENST00000254667	ENSG00000132334	PTPRE	TRUE	FALSE
chr10	128047413	C	T	ENST00000254667	ENSG00000132334	PTPRE	TRUE	TRUE
chr10	128047429	G	A	ENST00000254667	ENSG00000132334	PTPRE	TRUE	TRUE
chr10	128047430	G	A	ENST00000254667	ENSG00000132334	PTPRE	TRUE	TRUE
chr10	128047481	C	A	ENST00000254667	ENSG00000132334	PTPRE	TRUE	TRUE
chr10	128047481	C	G	ENST00000254667	ENSG00000132334	PTPRE	TRUE	TRUE
chr10	128047490	G	A	ENST00000254667	ENSG00000132334	PTPRE	TRUE	FALSE
chr10	128047490	G	C	ENST00000254667	ENSG00000132334	PTPRE	TRUE	FALSE
chr10	128047490	G	T	ENST00000254667	ENSG00000132334	PTPRE	TRUE	FALSE
chr10	128047491	T	A	ENST00000254667	ENSG00000132334	PTPRE	TRUE	FALSE
chr10	128047491	T	C	ENST00000254667	ENSG00000132334	PTPRE	TRUE	FALSE
chr10	128047491	T	G	ENST00000254667	ENSG00000132334	PTPRE	TRUE	FALSE
chr10	128047762	A	C	ENST00000254667	ENSG00000132334	PTPRE	TRUE	FALSE
chr10	128047762	A	G	ENST00000254667	ENSG00000132334	PTPRE	TRUE	FALSE
chr10	128047762	A	T	ENST00000254667	ENSG00000132334	PTPRE	TRUE	FALSE
chr10	128047763	G	A	ENST00000254667	ENSG00000132334	PTPRE	TRUE	FALSE
chr10	128047763	G	C	ENST00000254667	ENSG00000132334	PTPRE	TRUE	FALSE
chr10	128047763	G	T	ENST00000254667	ENSG00000132334	PTPRE	TRUE	FALSE
chr10	128047771	A	T	ENST00000254667	ENSG00000132334	PTPRE	TRUE	TRUE
chr10	128047774	C	T	ENST00000254667	ENSG00000132334	PTPRE	TRUE	TRUE
chr10	128047780	A	T	ENST00000254667	ENSG00000132334	PTPRE	TRUE	TRUE
chr10	128047804	A	T	ENST00000254667	ENSG00000132334	PTPRE	TRUE	TRUE
chr10	128047807	A	T	ENST00000254667	ENSG00000132334	PTPRE	TRUE	TRUE
chr10	128047819	G	T	ENST00000254667	ENSG00000132334	PTPRE	TRUE	TRUE
chr10	128047826	T	A	ENST00000254667	ENSG00000132334	PTPRE	TRUE	TRUE
chr10	128047828	G	T	ENST00000254667	ENSG00000132334	PTPRE	TRUE	TRUE
chr10	128047831	G	T	ENST00000254667	ENSG00000132334	PTPRE	TRUE	TRUE
chr10	128047834	C	T	ENST00000254667	ENSG00000132334	PTPRE	TRUE	TRUE
chr10	128047837	G	T	ENST00000254667	ENSG00000132334	PTPRE	TRUE	TRUE
chr10	128047838	G	A	ENST00000254667	ENSG00000132334	PTPRE	TRUE	FALSE
chr10	128047838	G	C	ENST00000254667	ENSG00000132334	PTPRE	TRUE	FALSE
chr10	128047838	G	T	ENST00000254667	ENSG00000132334	PTPRE	TRUE	FALSE
chr10	128047839	T	A	ENST00000254667	ENSG00000132334	PTPRE	TRUE	FALSE
chr10	128047839	T	C	ENST00000254667	ENSG00000132334	PTPRE	TRUE	FALSE
chr10	128047839	T	G	ENST00000254667	ENSG00000132334	PTPRE	TRUE	FALSE
chr10	128049528	A	C	ENST00000254667	ENSG00000132334	PTPRE	TRUE	FALSE
chr10	128049528	A	G	ENST00000254667	ENSG00000132334	PTPRE	TRUE	FALSE
chr10	128049528	A	T	ENST00000254667	ENSG00000132334	PTPRE	TRUE	FALSE
chr10	128049529	G	A	ENST00000254667	ENSG00000132334	PTPRE	TRUE	FALSE
chr10	128049529	G	C	ENST00000254667	ENSG00000132334	PTPRE	TRUE	FALSE
chr10	128049529	G	T	ENST00000254667	ENSG00000132334	PTPRE	TRUE	FALSE
chr10	128049532	C	T	ENST00000254667	ENSG00000132334	PTPRE	TRUE	TRUE
chr10	128049535	C	T	ENST00000254667	ENSG00000132334	PTPRE	TRUE	TRUE
chr10	128049560	C	A	ENST00000254667	ENSG00000132334	PTPRE	TRUE	TRUE
chr10	128049560	C	G	ENST00000254667	ENSG00000132334	PTPRE	TRUE	TRUE
chr10	128049566	C	A	ENST00000254667	ENSG00000132334	PTPRE	TRUE	TRUE
chr10	128049566	C	G	ENST00000254667	ENSG00000132334	PTPRE	TRUE	TRUE
chr10	128049574	A	T	ENST00000254667	ENSG00000132334	PTPRE	TRUE	TRUE
chr10	128049577	A	T	ENST00000254667	ENSG00000132334	PTPRE	TRUE	TRUE
chr10	128049582	T	A	ENST00000254667	ENSG00000132334	PTPRE	TRUE	TRUE
chr10	128049582	T	G	ENST00000254667	ENSG00000132334	PTPRE	TRUE	TRUE
chr10	128049598	G	T	ENST00000254667	ENSG00000132334	PTPRE	TRUE	TRUE
chr10	128049607	G	T	ENST00000254667	ENSG00000132334	PTPRE	TRUE	TRUE
chr10	128049610	G	T	ENST00000254667	ENSG00000132334	PTPRE	TRUE	TRUE
chr10	128049613	G	T	ENST00000254667	ENSG00000132334	PTPRE	TRUE	TRUE
chr10	128049625	A	T	ENST00000254667	ENSG00000132334	PTPRE	TRUE	TRUE
chr10	128049642	C	A	ENST00000254667	ENSG00000132334	PTPRE	TRUE	TRUE
chr10	128049643	A	T	ENST00000254667	ENSG00000132334	PTPRE	TRUE	TRUE
chr10	128049646	C	T	ENST00000254667	ENSG00000132334	PTPRE	TRUE	TRUE
chr10	128049655	G	T	ENST00000254667	ENSG00000132334	PTPRE	TRUE	TRUE
chr10	128049658	G	T	ENST00000254667	ENSG00000132334	PTPRE	TRUE	TRUE
chr10	128049667	G	A	ENST00000254667	ENSG00000132334	PTPRE	TRUE	FALSE
chr10	128049667	G	C	ENST00000254667	ENSG00000132334	PTPRE	TRUE	FALSE
chr10	128049667	G	T	ENST00000254667	ENSG00000132334	PTPRE	TRUE	FALSE
chr10	128049668	T	A	ENST00000254667	ENSG00000132334	PTPRE	TRUE	FALSE
chr10	128049668	T	C	ENST00000254667	ENSG00000132334	PTPRE	TRUE	FALSE
chr10	128049668	T	G	ENST00000254667	ENSG00000132334	PTPRE	TRUE	FALSE
chr10	128056121	A	C	ENST00000254667	ENSG00000132334	PTPRE	TRUE	FALSE
chr10	128056121	A	G	ENST00000254667	ENSG00000132334	PTPRE	TRUE	FALSE
chr10	128056121	A	T	ENST00000254667	ENSG00000132334	PTPRE	TRUE	FALSE
chr10	128056122	G	A	ENST00000254667	ENSG00000132334	PTPRE	TRUE	FALSE
chr10	128056122	G	C	ENST00000254667	ENSG00000132334	PTPRE	TRUE	FALSE
chr10	128056122	G	T	ENST00000254667	ENSG00000132334	PTPRE	TRUE	FALSE
chr10	128056124	C	A	ENST00000254667	ENSG00000132334	PTPRE	TRUE	TRUE
chr10	128056124	C	G	ENST00000254667	ENSG00000132334	PTPRE	TRUE	TRUE
chr10	128056127	T	A	ENST00000254667	ENSG00000132334	PTPRE	TRUE	TRUE
chr10	128056135	G	T	ENST00000254667	ENSG00000132334	PTPRE	TRUE	TRUE
chr10	128056144	C	T	ENST00000254667	ENSG00000132334	PTPRE	TRUE	TRUE
chr10	128056147	G	T	ENST00000254667	ENSG00000132334	PTPRE	TRUE	TRUE
chr10	128056156	G	T	ENST00000254667	ENSG00000132334	PTPRE	TRUE	TRUE
chr10	128056168	A	T	ENST00000254667	ENSG00000132334	PTPRE	TRUE	TRUE
chr10	128056171	G	T	ENST00000254667	ENSG00000132334	PTPRE	TRUE	TRUE
chr10	128056174	G	T	ENST00000254667	ENSG00000132334	PTPRE	TRUE	TRUE
chr10	128056180	A	T	ENST00000254667	ENSG00000132334	PTPRE	TRUE	TRUE
chr10	128056183	G	T	ENST00000254667	ENSG00000132334	PTPRE	TRUE	TRUE
chr10	128056186	A	T	ENST00000254667	ENSG00000132334	PTPRE
chr10	128056192	A	T	ENST00000254667	ENSG00000132334	PTPRE	TRUE	TRUE
chr10	128056197	T	A	ENST00000254667	ENSG00000132334	PTPRE	TRUE	TRUE
chr10	128056197	T	G	ENST00000254667	ENSG00000132334	PTPRE	TRUE	TRUE
chr10	128056214	G	A	ENST00000254667	ENSG00000132334	PTPRE	TRUE	FALSE
chr10	128056214	G	C	ENST00000254667	ENSG00000132334	PTPRE	TRUE	FALSE
chr10	128056214	G	T	ENST00000254667	ENSG00000132334	PTPRE	TRUE	FALSE
chr10	128056215	T	A	ENST00000254667	ENSG00000132334	PTPRE	TRUE	FALSE
chr10	128056215	T	C	ENST00000254667	ENSG00000132334	PTPRE	TRUE	FALSE
chr10	128056215	T	G	ENST00000254667	ENSG00000132334	PTPRE	TRUE	FALSE
chr10	128060937	A	C	ENST00000254667	ENSG00000132334	PTPRE	TRUE	FALSE
chr10	128060937	A	G	ENST00000254667	ENSG00000132334	PTPRE	TRUE	FALSE
chr10	128060937	A	T	ENST00000254667	ENSG00000132334	PTPRE	TRUE	FALSE
chr10	128060938	G	A	ENST00000254667	ENSG00000132334	PTPRE	TRUE	FALSE
chr10	128060938	G	C	ENST00000254667	ENSG00000132334	PTPRE	TRUE	FALSE
chr10	128060938	G	T	ENST00000254667	ENSG00000132334	PTPRE	TRUE	FALSE
chr10	128060965	C	T	ENST00000254667	ENSG00000132334	PTPRE	TRUE	TRUE
chr10	128060974	G	T	ENST00000254667	ENSG00000132334	PTPRE	TRUE	TRUE
chr10	128060985	T	A	ENST00000254667	ENSG00000132334	PTPRE	TRUE	TRUE
chr10	128060987	C	A	ENST00000254667	ENSG00000132334	PTPRE	TRUE	TRUE
chr10	128060987	C	G	ENST00000254667	ENSG00000132334	PTPRE	TRUE	TRUE
chr10	128060994	C	A	ENST00000254667	ENSG00000132334	PTPRE	TRUE	TRUE
chr10	128060994	C	G	ENST00000254667	ENSG00000132334	PTPRE	TRUE	TRUE
chr10	128061009	C	A	ENST00000254667	ENSG00000132334	PTPRE	TRUE	TRUE
chr10	128061009	C	G	ENST00000254667	ENSG00000132334	PTPRE	TRUE	TRUE
chr10	128061016	G	A	ENST00000254667	ENSG00000132334	PTPRE	TRUE	FALSE
chr10	128061016	G	C	ENST00000254667	ENSG00000132334	PTPRE	TRUE	FALSE
chr10	128061016	G	T	ENST00000254667	ENSG00000132334	PTPRE	TRUE	FALSE
chr10	128061017	T	A	ENST00000254667	ENSG00000132334	PTPRE	TRUE	FALSE
chr10	128061017	T	C	ENST00000254667	ENSG00000132334	PTPRE	TRUE	FALSE
chr10	128061017	T	G	ENST00000254667	ENSG00000132334	PTPRE	TRUE	FALSE
chr10	128061677	A	C	ENST00000254667	ENSG00000132334	PTPRE	TRUE	FALSE
chr10	128061677	A	G	ENST00000254667	ENSG00000132334	PTPRE	TRUE	FALSE
chr10	128061677	A	T	ENST00000254667	ENSG00000132334	PTPRE	TRUE	FALSE
chr10	128061678	G	A	ENST00000254667	ENSG00000132334	PTPRE	TRUE	FALSE
chr10	128061678	G	C	ENST00000254667	ENSG00000132334	PTPRE	TRUE	FALSE
chr10	128061678	G	T	ENST00000254667	ENSG00000132334	PTPRE	TRUE	FALSE
chr10	128061684	C	A	ENST00000254667	ENSG00000132334	PTPRE	TRUE	TRUE
chr10	128061684	C	G	ENST00000254667	ENSG00000132334	PTPRE	TRUE	TRUE
chr10	128061685	A	T	ENST00000254667	ENSG00000132334	PTPRE	TRUE	TRUE
chr10	128061688	G	T	ENST00000254667	ENSG00000132334	PTPRE	TRUE	TRUE
chr10	128061691	A	T	ENST00000254667	ENSG00000132334	PTPRE	TRUE	TRUE
chr10	128061697	A	T	ENST00000254667	ENSG00000132334	PTPRE	TRUE	TRUE
chr10	128061712	C	T	ENST00000254667	ENSG00000132334	PTPRE	TRUE	TRUE
chr10	128061716	G	A	ENST00000254667	ENSG00000132334	PTPRE	TRUE	FALSE
chr10	128061716	G	C	ENST00000254667	ENSG00000132334	PTPRE	TRUE	FALSE
chr10	128061716	G	T	ENST00000254667	ENSG00000132334	PTPRE	TRUE	FALSE
chr10	128061717	T	A	ENST00000254667	ENSG00000132334	PTPRE	TRUE	FALSE
chr10	128061717	T	C	ENST00000254667	ENSG00000132334	PTPRE	TRUE	FALSE
chr10	128061717	T	G	ENST00000254667	ENSG00000132334	PTPRE	TRUE	FALSE
chr10	128063081	A	C	ENST00000254667	ENSG00000132334	PTPRE	TRUE	FALSE
chr10	128063081	A	G	ENST00000254667	ENSG00000132334	PTPRE	TRUE	FALSE
chr10	128063081	A	T	ENST00000254667	ENSG00000132334	PTPRE	TRUE	FALSE
chr10	128063082	G	A	ENST00000254667	ENSG00000132334	PTPRE	TRUE	FALSE
chr10	128063082	G	C	ENST00000254667	ENSG00000132334	PTPRE	TRUE	FALSE
chr10	128063082	G	T	ENST00000254667	ENSG00000132334	PTPRE	TRUE	FALSE
chr10	128063088	A	T	ENST00000254667	ENSG00000132334	PTPRE	TRUE	TRUE
chr10	128063091	C	T	ENST00000254667	ENSG00000132334	PTPRE	TRUE	TRUE
chr10	128063094	G	T	ENST00000254667	ENSG00000132334	PTPRE	TRUE	TRUE
chr10	128063113	G	A	ENST00000254667	ENSG00000132334	PTPRE	TRUE	TRUE
chr10	128063114	G	A	ENST00000254667	ENSG00000132334	PTPRE	TRUE	TRUE
chr10	128063115	A	T	ENST00000254667	ENSG00000132334	PTPRE	TRUE	TRUE
chr10	128063125	G	A	ENST00000254667	ENSG00000132334	PTPRE	TRUE	TRUE
chr10	128063126	G	A	ENST00000254667	ENSG00000132334	PTPRE	TRUE	TRUE
chr10	128063127	G	T	ENST00000254667	ENSG00000132334	PTPRE	TRUE	TRUE
chr10	128063130	C	T	ENST00000254667	ENSG00000132334	PTPRE	TRUE	TRUE
chr10	128063133	A	T	ENST00000254667	ENSG00000132334	PTPRE	TRUE	TRUE
chr10	128063155	T	A	ENST00000254667	ENSG00000132334	PTPRE	TRUE	TRUE
chr10	128063155	T	G	ENST00000254667	ENSG00000132334	PTPRE	TRUE	TRUE
chr10	128063164	T	A	ENST00000254667	ENSG00000132334	PTPRE	TRUE	TRUE
chr10	128063166	A	T	ENST00000254667	ENSG00000132334	PTPRE	TRUE	TRUE
chr10	128063169	G	T	ENST00000254667	ENSG00000132334	PTPRE	TRUE	TRUE
chr10	128063175	A	T	ENST00000254667	ENSG00000132334	PTPRE	TRUE	TRUE
chr10	128063178	G	T	ENST00000254667	ENSG00000132334	PTPRE	TRUE	TRUE
chr10	128063181	G	A	ENST00000254667	ENSG00000132334	PTPRE	TRUE	FALSE
chr10	128063181	G	C	ENST00000254667	ENSG00000132334	PTPRE	TRUE	FALSE
chr10	128063181	G	T	ENST00000254667	ENSG00000132334	PTPRE	TRUE	FALSE
chr10	128063182	T	A	ENST00000254667	ENSG00000132334	PTPRE	TRUE	FALSE
chr10	128063182	T	C	ENST00000254667	ENSG00000132334	PTPRE	FALSE	FALSE
chr10	128063182	T	G	ENST00000254667	ENSG00000132334	PTPRE	TRUE	FALSE
chr10	128066073	A	C	ENST00000254667	ENSG00000132334	PTPRE	TRUE	FALSE
chr10	128066073	A	G	ENST00000254667	ENSG00000132334	PTPRE	TRUE	FALSE
chr10	128066073	A	T	ENST00000254667	ENSG00000132334	PTPRE	TRUE	FALSE
chr10	128066074	G	A	ENST00000254667	ENSG00000132334	PTPRE	TRUE	FALSE
chr10	128066074	G	C	ENST00000254667	ENSG00000132334	PTPRE	TRUE	FALSE
chr10	128066074	G	T	ENST00000254667	ENSG00000132334	PTPRE	TRUE	FALSE
chr10	128066075	G	T	ENST00000254667	ENSG00000132334	PTPRE	TRUE	TRUE
chr10	128066078	A	T	ENST00000254667	ENSG00000132334	PTPRE	TRUE	TRUE
chr10	128066083	C	A	ENST00000254667	ENSG00000132334	PTPRE	TRUE	TRUE
chr10	128066087	C	T	ENST00000254667	ENSG00000132334	PTPRE	TRUE	TRUE
chr10	128066092	C	A	ENST00000254667	ENSG00000132334	PTPRE	TRUE	TRUE
chr10	128066092	C	G	ENST00000254667	ENSG00000132334	PTPRE	TRUE	TRUE
chr10	128066094	G	A	ENST00000254667	ENSG00000132334	PTPRE	TRUE	TRUE
chr10	128066095	G	A	ENST00000254667	ENSG00000132334	PTPRE	TRUE	TRUE
chr10	128066102	C	T	ENST00000254667	ENSG00000132334	PTPRE	TRUE	TRUE
chr10	128066110	C	A	ENST00000254667	ENSG00000132334	PTPRE	TRUE	TRUE
chr10	128066112	G	A	ENST00000254667	ENSG00000132334	PTPRE	TRUE	TRUE
chr10	128066113	G	A	ENST00000254667	ENSG00000132334	PTPRE	TRUE	TRUE
chr10	128066119	T	A	ENST00000254667	ENSG00000132334	PTPRE	TRUE	TRUE
chr10	128066119	T	G	ENST00000254667	ENSG00000132334	PTPRE	TRUE	TRUE
chr10	128066120	G	T	ENST00000254667	ENSG00000132334	PTPRE	TRUE	TRUE
chr10	128066137	C	A	ENST00000254667	ENSG00000132334	PTPRE	TRUE	TRUE
chr10	128066141	G	T	ENST00000254667	ENSG00000132334	PTPRE	TRUE	TRUE
chr10	128066149	C	A	ENST00000254667	ENSG00000132334	PTPRE	TRUE	TRUE
chr10	128066157	T	A	ENST00000254667	ENSG00000132334	PTPRE	TRUE	TRUE
chr10	128066167	C	A	ENST00000254667	ENSG00000132334	PTPRE	TRUE	TRUE
chr10	128066167	C	G	ENST00000254667	ENSG00000132334	PTPRE	TRUE	TRUE
chr10	128066177	A	T	ENST00000254667	ENSG00000132334	PTPRE	TRUE	TRUE
chr10	128066185	C	A	ENST00000254667	ENSG00000132334	PTPRE	TRUE	TRUE
chr10	128066189	C	T	ENST00000254667	ENSG00000132334	PTPRE	TRUE	TRUE
chr10	128066195	G	A	ENST00000254667	ENSG00000132334	PTPRE	TRUE	FALSE
chr10	128066195	G	C	ENST00000254667	ENSG00000132334	PTPRE	TRUE	FALSE
chr10	128066195	G	T	ENST00000254667	ENSG00000132334	PTPRE	TRUE	FALSE
chr10	128066196	T	A	ENST00000254667	ENSG00000132334	PTPRE	TRUE	FALSE
chr10	128066196	T	C	ENST00000254667	ENSG00000132334	PTPRE	TRUE	FALSE
chr10	128066196	T	G	ENST00000254667	ENSG00000132334	PTPRE	TRUE	FALSE
chr10	128068121	A	C	ENST00000254667	ENSG00000132334	PTPRE	TRUE	FALSE
chr10	128068121	A	G	ENST00000254667	ENSG00000132334	PTPRE	TRUE	FALSE
chr10	128068121	A	T	ENST00000254667	ENSG00000132334	PTPRE	TRUE	FALSE
chr10	128068122	G	A	ENST00000254667	ENSG00000132334	PTPRE	TRUE	FALSE
chr10	128068122	G	C	ENST00000254667	ENSG00000132334	PTPRE	TRUE	FALSE
chr10	128068122	G	T	ENST00000254667	ENSG00000132334	PTPRE	TRUE	FALSE
chr10	128068123	C	T	ENST00000254667	ENSG00000132334	PTPRE	TRUE	TRUE
chr10	128068140	C	A	ENST00000254667	ENSG00000132334	PTPRE	TRUE	TRUE
chr10	128068141	A	T	ENST00000254667	ENSG00000132334	PTPRE	TRUE	TRUE
chr10	128068160	C	A	ENST00000254667	ENSG00000132334	PTPRE	TRUE	TRUE
chr10	128068160	C	G	ENST00000254667	ENSG00000132334	PTPRE	TRUE	TRUE
chr10	128068162	C	T	ENST00000254667	ENSG00000132334	PTPRE	TRUE	TRUE
chr10	128068181	G	A	ENST00000254667	ENSG00000132334	PTPRE	TRUE	TRUE
chr10	128068182	G	A	ENST00000254667	ENSG00000132334	PTPRE	TRUE	TRUE
chr10	128068192	G	T	ENST00000254667	ENSG00000132334	PTPRE	TRUE	TRUE
chr10	128068222	A	T	ENST00000254667	ENSG00000132334	PTPRE	TRUE	TRUE
chr10	128068231	A	T	ENST00000254667	ENSG00000132334	PTPRE	TRUE	TRUE
chr10	128068234	A	T	ENST00000254667	ENSG00000132334	PTPRE	TRUE	TRUE
chr10	128068240	A	T	ENST00000254667	ENSG00000132334	PTPRE	TRUE	TRUE
chr10	128068284	T	A	ENST00000254667	ENSG00000132334	PTPRE	TRUE	TRUE
chr10	128068287	G	A	ENST00000254667	ENSG00000132334	PTPRE	TRUE	FALSE
chr10	128068287	G	C	ENST00000254667	ENSG00000132334	PTPRE	TRUE	FALSE
chr10	128068287	G	T	ENST00000254667	ENSG00000132334	PTPRE	TRUE	FALSE
chr10	128068288	T	A	ENST00000254667	ENSG00000132334	PTPRE	TRUE	FALSE
chr10	128068288	T	C	ENST00000254667	ENSG00000132334	PTPRE	TRUE	FALSE
chr10	128068288	T	G	ENST00000254667	ENSG00000132334	PTPRE	TRUE	FALSE
chr10	128069690	A	C	ENST00000254667	ENSG00000132334	PTPRE	TRUE	FALSE
chr10	128069690	A	G	ENST00000254667	ENSG00000132334	PTPRE	TRUE	FALSE
chr10	128069690	A	T	ENST00000254667	ENSG00000132334	PTPRE	TRUE	FALSE
chr10	128069691	G	A	ENST00000254667	ENSG00000132334	PTPRE	TRUE	FALSE
chr10	128069691	G	C	ENST00000254667	ENSG00000132334	PTPRE	TRUE	FALSE
chr10	128069691	G	T	ENST00000254667	ENSG00000132334	PTPRE	TRUE	FALSE
chr10	128069756	G	T	ENST00000254667	ENSG00000132334	PTPRE	TRUE	TRUE
chr10	128069759	C	T	ENST00000254667	ENSG00000132334	PTPRE	TRUE	TRUE
chr10	128069762	A	T	ENST00000254667	ENSG00000132334	PTPRE	TRUE	TRUE
chr10	128069777	G	T	ENST00000254667	ENSG00000132334	PTPRE	TRUE	TRUE
chr10	128069789	C	T	ENST00000254667	ENSG00000132334	PTPRE	TRUE	TRUE
chr10	128069801	C	T	ENST00000254667	ENSG00000132334	PTPRE	TRUE	TRUE
chr10	128069810	C	T	ENST00000254667	ENSG00000132334	PTPRE	TRUE	TRUE
chr10	128069819	C	T	ENST00000254667	ENSG00000132334	PTPRE	TRUE	TRUE
chr10	128069828	G	A	ENST00000254667	ENSG00000132334	PTPRE	TRUE	FALSE
chr10	128069828	G	C	ENST00000254667	ENSG00000132334	PTPRE	TRUE	FALSE
chr10	128069828	G	T	ENST00000254667	ENSG00000132334	PTPRE	TRUE	FALSE
chr10	128069829	T	A	ENST00000254667	ENSG00000132334	PTPRE	TRUE	FALSE
chr10	128069829	T	C	ENST00000254667	ENSG00000132334	PTPRE	TRUE	FALSE
chr10	128069829	T	G	ENST00000254667	ENSG00000132334	PTPRE	TRUE	FALSE
chr10	128070299	A	C	ENST00000254667	ENSG00000132334	PTPRE	TRUE	FALSE
chr10	128070299	A	G	ENST00000254667	ENSG00000132334	PTPRE	TRUE	FALSE
chr10	128070299	A	T	ENST00000254667	ENSG00000132334	PTPRE	TRUE	FALSE
chr10	128070300	G	A	ENST00000254667	ENSG00000132334	PTPRE	TRUE	FALSE
chr10	128070300	G	C	ENST00000254667	ENSG00000132334	PTPRE	TRUE	FALSE
chr10	128070300	G	T	ENST00000254667	ENSG00000132334	PTPRE	TRUE	FALSE
chr10	128070304	C	T	ENST00000254667	ENSG00000132334	PTPRE	TRUE	TRUE
chr10	128070309	C	A	ENST00000254667	ENSG00000132334	PTPRE	TRUE	TRUE
chr10	128070309	C	G	ENST00000254667	ENSG00000132334	PTPRE	TRUE	TRUE
chr10	128070321	C	A	ENST00000254667	ENSG00000132334	PTPRE	TRUE	TRUE
chr10	128070321	C	G	ENST00000254667	ENSG00000132334	PTPRE	TRUE	TRUE
chr10	128070322	C	T	ENST00000254667	ENSG00000132334	PTPRE	TRUE	TRUE
chr10	128070329	T	A	ENST00000254667	ENSG00000132334	PTPRE	TRUE	TRUE
chr10	128070329	T	G	ENST00000254667	ENSG00000132334	PTPRE	TRUE	TRUE
chr10	128070334	G	T	ENST00000254667	ENSG00000132334	PTPRE	TRUE	TRUE
chr10	128070339	C	A	ENST00000254667	ENSG00000132334	PTPRE	TRUE	TRUE
chr10	128070339	C	G	ENST00000254667	ENSG00000132334	PTPRE	TRUE	TRUE
chr10	128070342	C	A	ENST00000254667	ENSG00000132334	PTPRE	TRUE	TRUE
chr10	128070342	C	G	ENST00000254667	ENSG00000132334	PTPRE	TRUE	TRUE
chr10	128070348	C	A	ENST00000254667	ENSG00000132334	PTPRE	TRUE	TRUE
chr10	128070348	C	G	ENST00000254667	ENSG00000132334	PTPRE	TRUE	TRUE
chr10	128070358	G	T	ENST00000254667	ENSG00000132334	PTPRE	TRUE	TRUE
chr10	128070379	G	T	ENST00000254667	ENSG00000132334	PTPRE	TRUE	TRUE
chr10	128070382	A	T	ENST00000254667	ENSG00000132334	PTPRE	TRUE	TRUE
chr10	128070391	C	T	ENST00000254667	ENSG00000132334	PTPRE	TRUE	TRUE
chr10	128070424	A	T	ENST00000254667	ENSG00000132334	PTPRE	TRUE	TRUE
chr10	128070436	G	T	ENST00000254667	ENSG00000132334	PTPRE	TRUE	TRUE
chr10	128070439	G	T	ENST00000254667	ENSG00000132334	PTPRE	TRUE	TRUE
chr10	128070442	G	T	ENST00000254667	ENSG00000132334	PTPRE	TRUE	TRUE
chr10	128070451	G	A	ENST00000254667	ENSG00000132334	PTPRE	TRUE	FALSE
chr10	128070451	G	C	ENST00000254667	ENSG00000132334	PTPRE	TRUE	FALSE
chr10	128070451	G	T	ENST00000254667	ENSG00000132334	PTPRE	TRUE	FALSE
chr10	128070452	T	A	ENST00000254667	ENSG00000132334	PTPRE	TRUE	FALSE
chr10	128070452	T	C	ENST00000254667	ENSG00000132334	PTPRE	TRUE	FALSE
chr10	128070452	T	G	ENST00000254667	ENSG00000132334	PTPRE	TRUE	FALSE
chr10	128070806	A	C	ENST00000254667	ENSG00000132334	PTPRE	TRUE	FALSE
chr10	128070806	A	G	ENST00000254667	ENSG00000132334	PTPRE	TRUE	FALSE
chr10	128070806	A	T	ENST00000254667	ENSG00000132334	PTPRE	TRUE	FALSE
chr10	128070807	G	A	ENST00000254667	ENSG00000132334	PTPRE	TRUE	FALSE
chr10	128070807	G	C	ENST00000254667	ENSG00000132334	PTPRE	TRUE	FALSE
chr10	128070807	G	T	ENST00000254667	ENSG00000132334	PTPRE	TRUE	FALSE
chr10	128070808	A	T	ENST00000254667	ENSG00000132334	PTPRE	TRUE	TRUE
chr10	128070812	T	A	ENST00000254667	ENSG00000132334	PTPRE	TRUE	TRUE
chr10	128070832	A	T	ENST00000254667	ENSG00000132334	PTPRE	TRUE	TRUE
chr10	128070835	G	T	ENST00000254667	ENSG00000132334	PTPRE	TRUE	TRUE
chr10	128070857	T	A	ENST00000254667	ENSG00000132334	PTPRE	TRUE	TRUE
chr10	128070871	A	T	ENST00000254667	ENSG00000132334	PTPRE	TRUE	TRUE
chr10	128070874	A	T	ENST00000254667	ENSG00000132334	PTPRE	TRUE	TRUE
chr10	128070889	C	T	ENST00000254667	ENSG00000132334	PTPRE	TRUE	TRUE
chr10	128070902	G	A	ENST00000254667	ENSG00000132334	PTPRE	TRUE	FALSE
chr10	128070902	G	C	ENST00000254667	ENSG00000132334	PTPRE	TRUE	FALSE
chr10	128070902	G	T	ENST00000254667	ENSG00000132334	PTPRE	TRUE	FALSE
chr10	128070903	T	A	ENST00000254667	ENSG00000132334	PTPRE	TRUE	FALSE
chr10	128070903	T	C	ENST00000254667	ENSG00000132334	PTPRE	TRUE	FALSE
chr10	128070903	T	G	ENST00000254667	ENSG00000132334	PTPRE	TRUE	FALSE
chr10	128072136	A	C	ENST00000254667	ENSG00000132334	PTPRE	TRUE	FALSE
chr10	128072136	A	G	ENST00000254667	ENSG00000132334	PTPRE	TRUE	FALSE
chr10	128072136	A	T	ENST00000254667	ENSG00000132334	PTPRE	TRUE	FALSE
chr10	128072137	G	A	ENST00000254667	ENSG00000132334	PTPRE	TRUE	FALSE
chr10	128072137	G	C	ENST00000254667	ENSG00000132334	PTPRE	TRUE	FALSE
chr10	128072137	G	T	ENST00000254667	ENSG00000132334	PTPRE	TRUE	FALSE
chr10	128072139	T	A	ENST00000254667	ENSG00000132334	PTPRE	TRUE	TRUE
chr10	128072139	T	G	ENST00000254667	ENSG00000132334	PTPRE	TRUE	TRUE
chr10	128072149	C	T	ENST00000254667	ENSG00000132334	PTPRE	TRUE	TRUE
chr10	128072167	A	T	ENST00000254667	ENSG00000132334	PTPRE	TRUE	TRUE
chr10	128072176	C	T	ENST00000254667	ENSG00000132334	PTPRE	TRUE	TRUE
chr10	128072179	G	T	ENST00000254667	ENSG00000132334	PTPRE	TRUE	TRUE
chr10	128072184	C	A	ENST00000254667	ENSG00000132334	PTPRE	TRUE	TRUE
chr10	128072184	C	G	ENST00000254667	ENSG00000132334	PTPRE	TRUE	TRUE
chr10	128072193	C	A	ENST00000254667	ENSG00000132334	PTPRE	TRUE	TRUE
chr10	128072193	C	G	ENST00000254667	ENSG00000132334	PTPRE	TRUE	TRUE
chr10	128072215	G	A	ENST00000254667	ENSG00000132334	PTPRE	TRUE	FALSE
chr10	128072215	G	C	ENST00000254667	ENSG00000132334	PTPRE	TRUE	FALSE
chr10	128072215	G	T	ENST00000254667	ENSG00000132334	PTPRE	TRUE	FALSE
chr10	128072216	T	A	ENST00000254667	ENSG00000132334	PTPRE	TRUE	FALSE
chr10	128072216	T	C	ENST00000254667	ENSG00000132334	PTPRE	TRUE	FALSE
chr10	128072216	T	G	ENST00000254667	ENSG00000132334	PTPRE	TRUE	FALSE
chr10	128073335	A	C	ENST00000254667	ENSG00000132334	PTPRE	TRUE	FALSE
chr10	128073335	A	G	ENST00000254667	ENSG00000132334	PTPRE	TRUE	FALSE
chr10	128073335	A	T	ENST00000254667	ENSG00000132334	PTPRE	TRUE	FALSE
chr10	128073336	G	A	ENST00000254667	ENSG00000132334	PTPRE	TRUE	FALSE
chr10	128073336	G	C	ENST00000254667	ENSG00000132334	PTPRE	TRUE	FALSE
chr10	128073336	G	T	ENST00000254667	ENSG00000132334	PTPRE	TRUE	FALSE
chr10	128073342	C	A	ENST00000254667	ENSG00000132334	PTPRE	TRUE	TRUE
chr10	128073342	C	G	ENST00000254667	ENSG00000132334	PTPRE	TRUE	TRUE
chr10	128073343	C	T	ENST00000254667	ENSG00000132334	PTPRE	TRUE	TRUE
chr10	128073346	C	T	ENST00000254667	ENSG00000132334	PTPRE	TRUE	TRUE
chr10	128073349	A	T	ENST00000254667	ENSG00000132334	PTPRE	TRUE	TRUE
chr10	128073357	T	A	ENST00000254667	ENSG00000132334	PTPRE	TRUE	TRUE
chr10	128073357	T	G	ENST00000254667	ENSG00000132334	PTPRE	TRUE	TRUE
chr10	128073370	C	T	ENST00000254667	ENSG00000132334	PTPRE	TRUE	TRUE
chr10	128073394	G	T	ENST00000254667	ENSG00000132334	PTPRE	TRUE	TRUE
chr10	128073404	G	A	ENST00000254667	ENSG00000132334	PTPRE	TRUE	TRUE
chr10	128073405	G	A	ENST00000254667	ENSG00000132334	PTPRE	TRUE	TRUE
chr10	128073416	G	A	ENST00000254667	ENSG00000132334	PTPRE	TRUE	TRUE
chr10	128073417	G	A	ENST00000254667	ENSG00000132334	PTPRE	TRUE	TRUE
chr10	128073418	G	T	ENST00000254667	ENSG00000132334	PTPRE	TRUE	TRUE
chr10	128073422	G	A	ENST00000254667	ENSG00000132334	PTPRE	TRUE	TRUE
chr10	128073423	G	A	ENST00000254667	ENSG00000132334	PTPRE	TRUE	TRUE
chr10	128073424	A	T	ENST00000254667	ENSG00000132334	PTPRE	TRUE	TRUE
chr10	128073451	G	T	ENST00000254667	ENSG00000132334	PTPRE	TRUE	TRUE
chr10	128073457	C	T	ENST00000254667	ENSG00000132334	PTPRE	TRUE	TRUE
chr10	128073460	G	T	ENST00000254667	ENSG00000132334	PTPRE	TRUE	TRUE
chr10	128073463	A	T	ENST00000254667	ENSG00000132334	PTPRE	TRUE	TRUE
chr10	128073466	G	T	ENST00000254667	ENSG00000132334	PTPRE	TRUE	TRUE
chr10	128073469	C	T	ENST00000254667	ENSG00000132334	PTPRE	TRUE	TRUE
chr10	128073472	G	A	ENST00000254667	ENSG00000132334	PTPRE	TRUE	FALSE
chr10	128073472	G	C	ENST00000254667	ENSG00000132334	PTPRE	TRUE	FALSE
chr10	128073472	G	T	ENST00000254667	ENSG00000132334	PTPRE	TRUE	FALSE
chr10	128073473	T	A	ENST00000254667	ENSG00000132334	PTPRE	TRUE	FALSE
chr10	128073473	T	C	ENST00000254667	ENSG00000132334	PTPRE	TRUE	FALSE
chr10	128073473	T	G	ENST00000254667	ENSG00000132334	PTPRE	TRUE	FALSE
chr10	128076601	A	C	ENST00000254667	ENSG00000132334	PTPRE	TRUE	FALSE
chr10	128076601	A	G	ENST00000254667	ENSG00000132334	PTPRE	TRUE	FALSE
chr10	128076601	A	T	ENST00000254667	ENSG00000132334	PTPRE	TRUE	FALSE
chr10	128076602	G	A	ENST00000254667	ENSG00000132334	PTPRE	TRUE	FALSE
chr10	128076602	G	C	ENST00000254667	ENSG00000132334	PTPRE	TRUE	FALSE
chr10	128076602	G	T	ENST00000254667	ENSG00000132334	PTPRE	TRUE	FALSE
chr10	128076606	A	T	ENST00000254667	ENSG00000132334	PTPRE	TRUE	TRUE
chr10	128076611	C	A	ENST00000254667	ENSG00000132334	PTPRE	TRUE	TRUE
chr10	128076614	C	A	ENST00000254667	ENSG00000132334	PTPRE	TRUE	TRUE
chr10	128076614	C	G	ENST00000254667	ENSG00000132334	PTPRE	TRUE	TRUE
chr10	128076615	C	T	ENST00000254667	ENSG00000132334	PTPRE	TRUE	TRUE
chr10	128076620	T	A	ENST00000254667	ENSG00000132334	PTPRE	TRUE	TRUE
chr10	128076620	T	G	ENST00000254667	ENSG00000132334	PTPRE	TRUE	TRUE
chr10	128076622	G	A	ENST00000254667	ENSG00000132334	PTPRE	TRUE	TRUE
chr10	128076623	G	A	ENST00000254667	ENSG00000132334	PTPRE	TRUE	TRUE
chr10	128076630	G	T	ENST00000254667	ENSG00000132334	PTPRE	TRUE	TRUE
chr10	128076637	C	A	ENST00000254667	ENSG00000132334	PTPRE	TRUE	TRUE
chr10	128076637	C	G	ENST00000254667	ENSG00000132334	PTPRE	TRUE	TRUE
chr10	128076648	G	T	ENST00000254667	ENSG00000132334	PTPRE	TRUE	TRUE
chr10	128076651	G	T	ENST00000254667	ENSG00000132334	PTPRE	TRUE	TRUE
chr10	128076663	G	T	ENST00000254667	ENSG00000132334	PTPRE	TRUE	TRUE
chr10	128076669	A	T	ENST00000254667	ENSG00000132334	PTPRE	TRUE	TRUE
chr10	128076685	C	A	ENST00000254667	ENSG00000132334	PTPRE	TRUE	TRUE
chr10	128076685	C	G	ENST00000254667	ENSG00000132334	PTPRE	TRUE	TRUE
chr10	128076687	G	T	ENST00000254667	ENSG00000132334	PTPRE	TRUE	TRUE
chr10	128076702	C	T	ENST00000254667	ENSG00000132334	PTPRE	TRUE	TRUE
chr10	128076726	C	T	ENST00000254667	ENSG00000132334	PTPRE	TRUE	TRUE
chr10	128076729	G	A	ENST00000254667	ENSG00000132334	PTPRE	TRUE	FALSE
chr10	128076729	G	C	ENST00000254667	ENSG00000132334	PTPRE	TRUE	FALSE
chr10	128076729	G	T	ENST00000254667	ENSG00000132334	PTPRE	TRUE	FALSE
chr10	128076730	T	A	ENST00000254667	ENSG00000132334	PTPRE	TRUE	FALSE
chr10	128076730	T	C	ENST00000254667	ENSG00000132334	PTPRE	TRUE	FALSE
chr10	128076730	T	G	ENST00000254667	ENSG00000132334	PTPRE	TRUE	FALSE
chr10	128077615	A	C	ENST00000254667	ENSG00000132334	PTPRE	TRUE	FALSE
chr10	128077615	A	G	ENST00000254667	ENSG00000132334	PTPRE	TRUE	FALSE
chr10	128077615	A	T	ENST00000254667	ENSG00000132334	PTPRE	TRUE	FALSE
chr10	128077616	G	A	ENST00000254667	ENSG00000132334	PTPRE	TRUE	FALSE
chr10	128077616	G	C	ENST00000254667	ENSG00000132334	PTPRE	TRUE	FALSE
chr10	128077616	G	T	ENST00000254667	ENSG00000132334	PTPRE	TRUE	FALSE
chr10	128077620	C	T	ENST00000254667	ENSG00000132334	PTPRE	TRUE	TRUE
chr10	128077629	C	T	ENST00000254667	ENSG00000132334	PTPRE	TRUE	TRUE
chr10	128077632	G	T	ENST00000254667	ENSG00000132334	PTPRE	TRUE	TRUE
chr10	128077635	G	T	ENST00000254667	ENSG00000132334	PTPRE	TRUE	TRUE
chr10	128077638	C	T	ENST00000254667	ENSG00000132334	PTPRE	TRUE	TRUE
chr10	128077644	C	T	ENST00000254667	ENSG00000132334	PTPRE	TRUE	TRUE
chr10	128077656	C	T	ENST00000254667	ENSG00000132334	PTPRE	TRUE	TRUE
chr10	128077675	G	A	ENST00000254667	ENSG00000132334	PTPRE	TRUE	TRUE
chr10	128077676	G	A	ENST00000254667	ENSG00000132334	PTPRE	TRUE	TRUE
chr10	128077680	G	T	ENST00000254667	ENSG00000132334	PTPRE	TRUE	TRUE
chr10	128077698	G	T	ENST00000254667	ENSG00000132334	PTPRE	TRUE	TRUE
chr10	128077704	A	T	ENST00000254667	ENSG00000132334	PTPRE	TRUE	TRUE
chr10	128077734	C	T	ENST00000254667	ENSG00000132334	PTPRE	TRUE	TRUE
chr10	128077737	A	T	ENST00000254667	ENSG00000132334	PTPRE	TRUE	TRUE
chr10	128077740	C	T	ENST00000254667	ENSG00000132334	PTPRE	TRUE	TRUE
chr10	128077743	C	T	ENST00000254667	ENSG00000132334	PTPRE	TRUE	TRUE
chr10	128077746	C	T	ENST00000254667	ENSG00000132334	PTPRE	TRUE	TRUE
chr10	128077749	C	T	ENST00000254667	ENSG00000132334	PTPRE	TRUE	TRUE
chr10	128077781	C	A	ENST00000254667	ENSG00000132334	PTPRE	TRUE	TRUE
chr10	128077784	G	A	ENST00000254667	ENSG00000132334	PTPRE	TRUE	FALSE
chr10	128077784	G	C	ENST00000254667	ENSG00000132334	PTPRE	TRUE	FALSE
chr10	128077784	G	T	ENST00000254667	ENSG00000132334	PTPRE	TRUE	FALSE
chr10	128077785	T	A	ENST00000254667	ENSG00000132334	PTPRE	TRUE	FALSE
chr10	128077785	T	C	ENST00000254667	ENSG00000132334	PTPRE	FALSE	FALSE
chr10	128077785	T	G	ENST00000254667	ENSG00000132334	PTPRE	TRUE	FALSE
chr10	128079558	A	C	ENST00000254667	ENSG00000132334	PTPRE	TRUE	FALSE
chr10	128079558	A	G	ENST00000254667	ENSG00000132334	PTPRE	TRUE	FALSE
chr10	128079558	A	T	ENST00000254667	ENSG00000132334	PTPRE	TRUE	FALSE
chr10	128079559	G	A	ENST00000254667	ENSG00000132334	PTPRE	TRUE	FALSE
chr10	128079559	G	C	ENST00000254667	ENSG00000132334	PTPRE	TRUE	FALSE
chr10	128079559	G	T	ENST00000254667	ENSG00000132334	PTPRE	TRUE	FALSE
chr10	128079564	G	T	ENST00000254667	ENSG00000132334	PTPRE	TRUE	TRUE
chr10	128079573	C	T	ENST00000254667	ENSG00000132334	PTPRE	TRUE	TRUE
chr10	128079607	T	A	ENST00000254667	ENSG00000132334	PTPRE	TRUE	TRUE
chr10	128079609	G	T	ENST00000254667	ENSG00000132334	PTPRE	TRUE	TRUE
chr10	128079612	C	T	ENST00000254667	ENSG00000132334	PTPRE	TRUE	TRUE
chr10	128079618	A	T	ENST00000254667	ENSG00000132334	PTPRE
chr10	128079624	G	T	ENST00000254667	ENSG00000132334	PTPRE	TRUE	TRUE
chr10	128079627	G	T	ENST00000254667	ENSG00000132334	PTPRE	TRUE	TRUE
chr10	128079634	T	A	ENST00000254667	ENSG00000132334	PTPRE	TRUE	TRUE
chr10	128079634	T	G	ENST00000254667	ENSG00000132334	PTPRE	TRUE	TRUE
chr10	128079645	C	T	ENST00000254667	ENSG00000132334	PTPRE	FALSE	FALSE
chr10	128079654	A	T	ENST00000254667	ENSG00000132334	PTPRE	FALSE	FALSE
chr10	128079661	T	A	ENST00000254667	ENSG00000132334	PTPRE	FALSE	FALSE
chr10	128079661	T	G	ENST00000254667	ENSG00000132334	PTPRE	FALSE	FALSE
chr10	128079663	C	T	ENST00000254667	ENSG00000132334	PTPRE	FALSE	FALSE
chr10	128079669	C	T	ENST00000254667	ENSG00000132334	PTPRE	FALSE	FALSE
chr10	128079672	A	T	ENST00000254667	ENSG00000132334	PTPRE	FALSE	FALSE
chr10	128079687	C	T	ENST00000254667	ENSG00000132334	PTPRE	FALSE	FALSE
chr10	128079696	G	A	ENST00000254667	ENSG00000132334	PTPRE	TRUE	FALSE
chr10	128079696	G	C	ENST00000254667	ENSG00000132334	PTPRE	TRUE	FALSE
chr10	128079696	G	T	ENST00000254667	ENSG00000132334	PTPRE	TRUE	FALSE
chr10	128079697	T	A	ENST00000254667	ENSG00000132334	PTPRE	TRUE	FALSE
chr10	128079697	T	C	ENST00000254667	ENSG00000132334	PTPRE	TRUE	FALSE
chr10	128079697	T	G	ENST00000254667	ENSG00000132334	PTPRE	TRUE	FALSE
chr10	128082830	A	C	ENST00000254667	ENSG00000132334	PTPRE	TRUE	FALSE
chr10	128082830	A	G	ENST00000254667	ENSG00000132334	PTPRE	TRUE	FALSE
chr10	128082830	A	T	ENST00000254667	ENSG00000132334	PTPRE	TRUE	FALSE
chr10	128082831	G	A	ENST00000254667	ENSG00000132334	PTPRE	TRUE	FALSE
chr10	128082831	G	C	ENST00000254667	ENSG00000132334	PTPRE	TRUE	FALSE
chr10	128082831	G	T	ENST00000254667	ENSG00000132334	PTPRE	TRUE	FALSE
chr10	128082832	G	T	ENST00000254667	ENSG00000132334	PTPRE	FALSE	FALSE
chr10	128082835	C	T	ENST00000254667	ENSG00000132334	PTPRE	FALSE	FALSE
chr10	128082840	T	A	ENST00000254667	ENSG00000132334	PTPRE	FALSE	FALSE
chr10	128082840	T	G	ENST00000254667	ENSG00000132334	PTPRE	FALSE	FALSE
chr10	128082841	G	T	ENST00000254667	ENSG00000132334	PTPRE	FALSE	FALSE
chr10	128082849	C	A	ENST00000254667	ENSG00000132334	PTPRE	FALSE	FALSE
chr10	128082852	C	A	ENST00000254667	ENSG00000132334	PTPRE	FALSE	FALSE
chr10	128082852	C	G	ENST00000254667	ENSG00000132334	PTPRE	FALSE	FALSE
chr10	128082853	A	T	ENST00000254667	ENSG00000132334	PTPRE	FALSE	FALSE
chr10	128082862	C	T	ENST00000254667	ENSG00000132334	PTPRE	FALSE	FALSE
chr10	128082891	T	A	ENST00000254667	ENSG00000132334	PTPRE	FALSE	FALSE
chr10	128082891	T	G	ENST00000254667	ENSG00000132334	PTPRE	FALSE	FALSE
chr10	128082901	A	T	ENST00000254667	ENSG00000132334	PTPRE	FALSE	FALSE
chr10	128099201	C	A	ENST00000368654	ENSG00000148773	MKI67	FALSE	FALSE
chr10	128099219	T	A	ENST00000368654	ENSG00000148773	MKI67	FALSE	FALSE
chr10	128099225	T	A	ENST00000368654	ENSG00000148773	MKI67	FALSE	FALSE
chr10	128099231	T	A	ENST00000368654	ENSG00000148773	MKI67	FALSE	FALSE
chr10	128099234	T	A	ENST00000368654	ENSG00000148773	MKI67	FALSE	FALSE
chr10	128099238	A	T	ENST00000368654	ENSG00000148773	MKI67	FALSE	FALSE
chr10	128099252	C	A	ENST00000368654	ENSG00000148773	MKI67	FALSE	FALSE
chr10	128099256	C	A	ENST00000368654	ENSG00000148773	MKI67	TRUE	FALSE
chr10	128099256	C	G	ENST00000368654	ENSG00000148773	MKI67	TRUE	FALSE
chr10	128099256	C	T	ENST00000368654	ENSG00000148773	MKI67	TRUE	FALSE
chr10	128099257	T	A	ENST00000368654	ENSG00000148773	MKI67	TRUE	FALSE
chr10	128099257	T	C	ENST00000368654	ENSG00000148773	MKI67	TRUE	FALSE
chr10	128099257	T	G	ENST00000368654	ENSG00000148773	MKI67	TRUE	FALSE
chr10	128101256	A	C	ENST00000368654	ENSG00000148773	MKI67	TRUE	FALSE
chr10	128101256	A	G	ENST00000368654	ENSG00000148773	MKI67	FALSE	FALSE
chr10	128101256	A	T	ENST00000368654	ENSG00000148773	MKI67	TRUE	FALSE
chr10	128101257	C	A	ENST00000368654	ENSG00000148773	MKI67	TRUE	FALSE
chr10	128101257	C	G	ENST00000368654	ENSG00000148773	MKI67	TRUE	FALSE
chr10	128101257	C	T	ENST00000368654	ENSG00000148773	MKI67	TRUE	FALSE
chr10	128101260	T	A	ENST00000368654	ENSG00000148773	MKI67	FALSE	FALSE
chr10	128101263	T	A	ENST00000368654	ENSG00000148773	MKI67	FALSE	FALSE
chr10	128101272	C	A	ENST00000368654	ENSG00000148773	MKI67	FALSE	FALSE
chr10	128101276	A	T	ENST00000368654	ENSG00000148773	MKI67	FALSE	FALSE
chr10	128101284	T	A	ENST00000368654	ENSG00000148773	MKI67	FALSE	FALSE
chr10	128101302	T	A	ENST00000368654	ENSG00000148773	MKI67	FALSE	FALSE
chr10	128101305	G	A	ENST00000368654	ENSG00000148773	MKI67	FALSE	FALSE
chr10	128101314	T	A	ENST00000368654	ENSG00000148773	MKI67	TRUE	TRUE
chr10	128101320	C	A	ENST00000368654	ENSG00000148773	MKI67	TRUE	TRUE
chr10	128101322	A	T	ENST00000368654	ENSG00000148773	MKI67	TRUE	TRUE
chr10	128101341	G	A	ENST00000368654	ENSG00000148773	MKI67	TRUE	TRUE
chr10	128101347	T	A	ENST00000368654	ENSG00000148773	MKI67	TRUE	TRUE
chr10	128101353	T	A	ENST00000368654	ENSG00000148773	MKI67	TRUE	TRUE
chr10	128101356	T	A	ENST00000368654	ENSG00000148773	MKI67	TRUE	TRUE
chr10	128101358	G	C	ENST00000368654	ENSG00000148773	MKI67	TRUE	TRUE
chr10	128101358	G	T	ENST00000368654	ENSG00000148773	MKI67	TRUE	TRUE
chr10	128101362	T	A	ENST00000368654	ENSG00000148773	MKI67	TRUE	TRUE
chr10	128101366	G	T	ENST00000368654	ENSG00000148773	MKI67	TRUE	TRUE
chr10	128101379	G	C	ENST00000368654	ENSG00000148773	MKI67	TRUE	TRUE
chr10	128101379	G	T	ENST00000368654	ENSG00000148773	MKI67	TRUE	TRUE
chr10	128101386	C	A	ENST00000368654	ENSG00000148773	MKI67	TRUE	TRUE
chr10	128101392	C	A	ENST00000368654	ENSG00000148773	MKI67	TRUE	TRUE
chr10	128101395	C	A	ENST00000368654	ENSG00000148773	MKI67	TRUE	TRUE
chr10	128101398	T	A	ENST00000368654	ENSG00000148773	MKI67	TRUE	TRUE
chr10	128101404	T	A	ENST00000368654	ENSG00000148773	MKI67	TRUE	TRUE
chr10	128101407	G	A	ENST00000368654	ENSG00000148773	MKI67	TRUE	TRUE
chr10	128101413	G	A	ENST00000368654	ENSG00000148773	MKI67	TRUE	TRUE
chr10	128101425	T	A	ENST00000368654	ENSG00000148773	MKI67	TRUE	TRUE
chr10	128101434	T	A	ENST00000368654	ENSG00000148773	MKI67	TRUE	TRUE
chr10	128101437	G	A	ENST00000368654	ENSG00000148773	MKI67	TRUE	TRUE
chr10	128101443	C	A	ENST00000368654	ENSG00000148773	MKI67	TRUE	TRUE
chr10	128101449	C	A	ENST00000368654	ENSG00000148773	MKI67	TRUE	TRUE
chr10	128101452	C	A	ENST00000368654	ENSG00000148773	MKI67	TRUE	TRUE
chr10	128101461	T	A	ENST00000368654	ENSG00000148773	MKI67	TRUE	TRUE
chr10	128101467	G	A	ENST00000368654	ENSG00000148773	MKI67	TRUE	TRUE
chr10	128101476	C	A	ENST00000368654	ENSG00000148773	MKI67	TRUE	TRUE
chr10	128101482	G	A	ENST00000368654	ENSG00000148773	MKI67	TRUE	TRUE
chr10	128101485	T	A	ENST00000368654	ENSG00000148773	MKI67	TRUE	TRUE
chr10	128101496	A	T	ENST00000368654	ENSG00000148773	MKI67	TRUE	TRUE
chr10	128101498	G	T	ENST00000368654	ENSG00000148773	MKI67	TRUE	TRUE
chr10	128101506	T	A	ENST00000368654	ENSG00000148773	MKI67	TRUE	TRUE
chr10	128101512	C	A	ENST00000368654	ENSG00000148773	MKI67	TRUE	TRUE
chr10	128101521	T	A	ENST00000368654	ENSG00000148773	MKI67	TRUE	TRUE
chr10	128101527	T	A	ENST00000368654	ENSG00000148773	MKI67	TRUE	TRUE
chr10	128101539	T	A	ENST00000368654	ENSG00000148773	MKI67	TRUE	TRUE
chr10	128101548	C	A	ENST00000368654	ENSG00000148773	MKI67	TRUE	TRUE
chr10	128101563	G	A	ENST00000368654	ENSG00000148773	MKI67	TRUE	TRUE
chr10	128101575	C	A	ENST00000368654	ENSG00000148773	MKI67	TRUE	TRUE
chr10	128101587	T	A	ENST00000368654	ENSG00000148773	MKI67	TRUE	TRUE
chr10	128101596	T	A	ENST00000368654	ENSG00000148773	MKI67	TRUE	TRUE
chr10	128101599	T	A	ENST00000368654	ENSG00000148773	MKI67	TRUE	TRUE
chr10	128101602	C	A	ENST00000368654	ENSG00000148773	MKI67	TRUE	TRUE
chr10	128101608	T	A	ENST00000368654	ENSG00000148773	MKI67	TRUE	TRUE
chr10	128101617	C	A	ENST00000368654	ENSG00000148773	MKI67	TRUE	TRUE
chr10	128101623	T	A	ENST00000368654	ENSG00000148773	MKI67	TRUE	TRUE
chr10	128101626	C	A	ENST00000368654	ENSG00000148773	MKI67	TRUE	TRUE
chr10	128101631	A	C	ENST00000368654	ENSG00000148773	MKI67	TRUE	TRUE
chr10	128101631	A	T	ENST00000368654	ENSG00000148773	MKI67	TRUE	TRUE
chr10	128101644	C	A	ENST00000368654	ENSG00000148773	MKI67	TRUE	TRUE
chr10	128101653	G	A	ENST00000368654	ENSG00000148773	MKI67	TRUE	TRUE
chr10	128101656	G	A	ENST00000368654	ENSG00000148773	MKI67	TRUE	TRUE
chr10	128101659	C	A	ENST00000368654	ENSG00000148773	MKI67	TRUE	TRUE
chr10	128101665	C	A	ENST00000368654	ENSG00000148773	MKI67	TRUE	TRUE
chr10	128101671	T	A	ENST00000368654	ENSG00000148773	MKI67	TRUE	TRUE
chr10	128101677	G	A	ENST00000368654	ENSG00000148773	MKI67	TRUE	TRUE
chr10	128101683	T	A	ENST00000368654	ENSG00000148773	MKI67	TRUE	TRUE
chr10	128101701	C	A	ENST00000368654	ENSG00000148773	MKI67	TRUE	TRUE
chr10	128101702	C	A	ENST00000368654	ENSG00000148773	MKI67	TRUE	FALSE
chr10	128101702	C	G	ENST00000368654	ENSG00000148773	MKI67	TRUE	FALSE
chr10	128101702	C	T	ENST00000368654	ENSG00000148773	MKI67	TRUE	FALSE
chr10	128101703	T	A	ENST00000368654	ENSG00000148773	MKI67	TRUE	FALSE
chr10	128101703	T	C	ENST00000368654	ENSG00000148773	MKI67	TRUE	FALSE
chr10	128101703	T	G	ENST00000368654	ENSG00000148773	MKI67	TRUE	FALSE
chr10	128102577	A	C	ENST00000368654	ENSG00000148773	MKI67	TRUE	FALSE
chr10	128102577	A	G	ENST00000368654	ENSG00000148773	MKI67	TRUE	FALSE
chr10	128102577	A	T	ENST00000368654	ENSG00000148773	MKI67	TRUE	FALSE
chr10	128102578	C	A	ENST00000368654	ENSG00000148773	MKI67	TRUE	FALSE
chr10	128102578	C	G	ENST00000368654	ENSG00000148773	MKI67	TRUE	FALSE
chr10	128102578	C	T	ENST00000368654	ENSG00000148773	MKI67	TRUE	FALSE
chr10	128102581	T	A	ENST00000368654	ENSG00000148773	MKI67	TRUE	TRUE
chr10	128102587	C	A	ENST00000368654	ENSG00000148773	MKI67	TRUE	TRUE
chr10	128102595	G	T	ENST00000368654	ENSG00000148773	MKI67	TRUE	TRUE
chr10	128102602	G	A	ENST00000368654	ENSG00000148773	MKI67	TRUE	TRUE
chr10	128102604	A	C	ENST00000368654	ENSG00000148773	MKI67	TRUE	TRUE
chr10	128102604	A	T	ENST00000368654	ENSG00000148773	MKI67	TRUE	TRUE
chr10	128102608	T	A	ENST00000368654	ENSG00000148773	MKI67	TRUE	TRUE
chr10	128102614	C	A	ENST00000368654	ENSG00000148773	MKI67	TRUE	TRUE
chr10	128102617	C	A	ENST00000368654	ENSG00000148773	MKI67	TRUE	TRUE
chr10	128102620	T	A	ENST00000368654	ENSG00000148773	MKI67	TRUE	TRUE
chr10	128102629	T	A	ENST00000368654	ENSG00000148773	MKI67	TRUE	TRUE
chr10	128102650	C	A	ENST00000368654	ENSG00000148773	MKI67	TRUE	TRUE
chr10	128102653	C	A	ENST00000368654	ENSG00000148773	MKI67	TRUE	TRUE
chr10	128102662	C	A	ENST00000368654	ENSG00000148773	MKI67	TRUE	TRUE
chr10	128102668	T	A	ENST00000368654	ENSG00000148773	MKI67	TRUE	TRUE
chr10	128102671	T	A	ENST00000368654	ENSG00000148773	MKI67	TRUE	TRUE
chr10	128102685	A	T	ENST00000368654	ENSG00000148773	MKI67	TRUE	TRUE
chr10	128102692	T	A	ENST00000368654	ENSG00000148773	MKI67	TRUE	TRUE
chr10	128102695	T	A	ENST00000368654	ENSG00000148773	MKI67	TRUE	TRUE
chr10	128102713	C	A	ENST00000368654	ENSG00000148773	MKI67	TRUE	TRUE
chr10	128102718	G	C	ENST00000368654	ENSG00000148773	MKI67	TRUE	TRUE
chr10	128102718	G	T	ENST00000368654	ENSG00000148773	MKI67	TRUE	TRUE
chr10	128102722	T	A	ENST00000368654	ENSG00000148773	MKI67	TRUE	TRUE
chr10	128102728	T	A	ENST00000368654	ENSG00000148773	MKI67	TRUE	TRUE
chr10	128102749	G	A	ENST00000368654	ENSG00000148773	MKI67	TRUE	TRUE
chr10	128102752	T	A	ENST00000368654	ENSG00000148773	MKI67	TRUE	TRUE
chr10	128102755	T	A	ENST00000368654	ENSG00000148773	MKI67	TRUE	TRUE
chr10	128102770	C	A	ENST00000368654	ENSG00000148773	MKI67	TRUE	TRUE
chr10	128102773	C	A	ENST00000368654	ENSG00000148773	MKI67	TRUE	TRUE
chr10	128102782	C	A	ENST00000368654	ENSG00000148773	MKI67	TRUE	TRUE
chr10	128102785	C	A	ENST00000368654	ENSG00000148773	MKI67	TRUE	TRUE
chr10	128102798	G	T	ENST00000368654	ENSG00000148773	MKI67	TRUE	TRUE
chr10	128102812	T	A	ENST00000368654	ENSG00000148773	MKI67	TRUE	TRUE
chr10	128102818	C	A	ENST00000368654	ENSG00000148773	MKI67	TRUE	TRUE
chr10	128102830	C	A	ENST00000368654	ENSG00000148773	MKI67	TRUE	TRUE
chr10	128102836	T	A	ENST00000368654	ENSG00000148773	MKI67	TRUE	TRUE
chr10	128102845	C	A	ENST00000368654	ENSG00000148773	MKI67	TRUE	TRUE
chr10	128102851	T	A	ENST00000368654	ENSG00000148773	MKI67	TRUE	TRUE
chr10	128102884	T	A	ENST00000368654	ENSG00000148773	MKI67	TRUE	TRUE
chr10	128102890	G	A	ENST00000368654	ENSG00000148773	MKI67	TRUE	TRUE
chr10	128102892	G	C	ENST00000368654	ENSG00000148773	MKI67	TRUE	TRUE
chr10	128102892	G	T	ENST00000368654	ENSG00000148773	MKI67	TRUE	TRUE
chr10	128102896	T	A	ENST00000368654	ENSG00000148773	MKI67	TRUE	TRUE
chr10	128102908	T	A	ENST00000368654	ENSG00000148773	MKI67	TRUE	TRUE
chr10	128102926	C	A	ENST00000368654	ENSG00000148773	MKI67	TRUE	TRUE
chr10	128102935	C	A	ENST00000368654	ENSG00000148773	MKI67	TRUE	TRUE
chr10	128102941	T	A	ENST00000368654	ENSG00000148773	MKI67	TRUE	TRUE
chr10	128102959	T	A	ENST00000368654	ENSG00000148773	MKI67	TRUE	TRUE
chr10	128102962	T	A	ENST00000368654	ENSG00000148773	MKI67	TRUE	TRUE
chr10	128102971	T	A	ENST00000368654	ENSG00000148773	MKI67	TRUE	TRUE
chr10	128102980	T	A	ENST00000368654	ENSG00000148773	MKI67	TRUE	TRUE
chr10	128102983	C	A	ENST00000368654	ENSG00000148773	MKI67	TRUE	TRUE
chr10	128102998	G	A	ENST00000368654	ENSG00000148773	MKI67	TRUE	TRUE
chr10	128103001	T	A	ENST00000368654	ENSG00000148773	MKI67	TRUE	TRUE
chr10	128103043	C	A	ENST00000368654	ENSG00000148773	MKI67	TRUE	TRUE
chr10	128103046	C	A	ENST00000368654	ENSG00000148773	MKI67	TRUE	TRUE
chr10	128103064	G	A	ENST00000368654	ENSG00000148773	MKI67	TRUE	TRUE
chr10	128103073	C	A	ENST00000368654	ENSG00000148773	MKI67	TRUE	TRUE
chr10	128103076	G	A	ENST00000368654	ENSG00000148773	MKI67	TRUE	TRUE
chr10	128103094	C	A	ENST00000368654	ENSG00000148773	MKI67	TRUE	TRUE
chr10	128103103	G	A	ENST00000368654	ENSG00000148773	MKI67	TRUE	TRUE
chr10	128103109	T	A	ENST00000368654	ENSG00000148773	MKI67	TRUE	TRUE
chr10	128103112	C	A	ENST00000368654	ENSG00000148773	MKI67	TRUE	TRUE
chr10	128103115	T	A	ENST00000368654	ENSG00000148773	MKI67	TRUE	TRUE
chr10	128103124	T	A	ENST00000368654	ENSG00000148773	MKI67	TRUE	TRUE
chr10	128103130	G	A	ENST00000368654	ENSG00000148773	MKI67	TRUE	TRUE
chr10	128103133	T	A	ENST00000368654	ENSG00000148773	MKI67	TRUE	TRUE
chr10	128103154	C	A	ENST00000368654	ENSG00000148773	MKI67	TRUE	TRUE
chr10	128103166	T	A	ENST00000368654	ENSG00000148773	MKI67	TRUE	TRUE
chr10	128103172	T	A	ENST00000368654	ENSG00000148773	MKI67	TRUE	TRUE
chr10	128103181	G	A	ENST00000368654	ENSG00000148773	MKI67	TRUE	TRUE
chr10	128103184	T	A	ENST00000368654	ENSG00000148773	MKI67	TRUE	TRUE
chr10	128103193	T	A	ENST00000368654	ENSG00000148773	MKI67	TRUE	TRUE
chr10	128103202	T	A	ENST00000368654	ENSG00000148773	MKI67	TRUE	TRUE
chr10	128103208	C	A	ENST00000368654	ENSG00000148773	MKI67	TRUE	TRUE
chr10	128103220	C	A	ENST00000368654	ENSG00000148773	MKI67	TRUE	TRUE
chr10	128103223	T	A	ENST00000368654	ENSG00000148773	MKI67	TRUE	TRUE
chr10	128103241	C	A	ENST00000368654	ENSG00000148773	MKI67	TRUE	TRUE
chr10	128103246	G	C	ENST00000368654	ENSG00000148773	MKI67	TRUE	TRUE
chr10	128103246	G	T	ENST00000368654	ENSG00000148773	MKI67	TRUE	TRUE
chr10	128103253	G	A	ENST00000368654	ENSG00000148773	MKI67	TRUE	TRUE
chr10	128103262	T	A	ENST00000368654	ENSG00000148773	MKI67	TRUE	TRUE
chr10	128103273	A	C	ENST00000368654	ENSG00000148773	MKI67	TRUE	TRUE
chr10	128103273	A	T	ENST00000368654	ENSG00000148773	MKI67	TRUE	TRUE
chr10	128103280	C	A	ENST00000368654	ENSG00000148773	MKI67	TRUE	TRUE
chr10	128103283	C	A	ENST00000368654	ENSG00000148773	MKI67	TRUE	TRUE
chr10	128103286	T	A	ENST00000368654	ENSG00000148773	MKI67	TRUE	TRUE
chr10	128103292	C	A	ENST00000368654	ENSG00000148773	MKI67	TRUE	TRUE
chr10	128103298	T	A	ENST00000368654	ENSG00000148773	MKI67	TRUE	TRUE
chr10	128103301	G	A	ENST00000368654	ENSG00000148773	MKI67	TRUE	TRUE
chr10	128103322	T	A	ENST00000368654	ENSG00000148773	MKI67	TRUE	TRUE
chr10	128103325	T	A	ENST00000368654	ENSG00000148773	MKI67	TRUE	TRUE
chr10	128103327	G	C	ENST00000368654	ENSG00000148773	MKI67	TRUE	TRUE
chr10	128103327	G	T	ENST00000368654	ENSG00000148773	MKI67	TRUE	TRUE
chr10	128103346	C	A	ENST00000368654	ENSG00000148773	MKI67	TRUE	TRUE
chr10	128103352	C	A	ENST00000368654	ENSG00000148773	MKI67	TRUE	TRUE
chr10	128103357	G	C	ENST00000368654	ENSG00000148773	MKI67	TRUE	TRUE
chr10	128103357	G	T	ENST00000368654	ENSG00000148773	MKI67	TRUE	TRUE
chr10	128103360	G	C	ENST00000368654	ENSG00000148773	MKI67	TRUE	TRUE
chr10	128103360	G	T	ENST00000368654	ENSG00000148773	MKI67	TRUE	TRUE
chr10	128103364	T	A	ENST00000368654	ENSG00000148773	MKI67	TRUE	TRUE
chr10	128103365	G	T	ENST00000368654	ENSG00000148773	MKI67	TRUE	TRUE
chr10	128103376	T	A	ENST00000368654	ENSG00000148773	MKI67	TRUE	TRUE
chr10	128103385	T	A	ENST00000368654	ENSG00000148773	MKI67	TRUE	TRUE
chr10	128103399	G	C	ENST00000368654	ENSG00000148773	MKI67	TRUE	TRUE
chr10	128103399	G	T	ENST00000368654	ENSG00000148773	MKI67	TRUE	TRUE
chr10	128103403	C	A	ENST00000368654	ENSG00000148773	MKI67	TRUE	TRUE
chr10	128103406	C	A	ENST00000368654	ENSG00000148773	MKI67	TRUE	TRUE
chr10	128103430	T	A	ENST00000368654	ENSG00000148773	MKI67	TRUE	TRUE
chr10	128103448	C	A	ENST00000368654	ENSG00000148773	MKI67	TRUE	TRUE
chr10	128103457	G	A	ENST00000368654	ENSG00000148773	MKI67	TRUE	TRUE
chr10	128103466	C	A	ENST00000368654	ENSG00000148773	MKI67	TRUE	TRUE
chr10	128103478	T	A	ENST00000368654	ENSG00000148773	MKI67	TRUE	TRUE
chr10	128103487	T	A	ENST00000368654	ENSG00000148773	MKI67	TRUE	TRUE
chr10	128103526	G	A	ENST00000368654	ENSG00000148773	MKI67	TRUE	TRUE
chr10	128103529	T	A	ENST00000368654	ENSG00000148773	MKI67	TRUE	TRUE
chr10	128103538	C	A	ENST00000368654	ENSG00000148773	MKI67	TRUE	TRUE
chr10	128103541	T	A	ENST00000368654	ENSG00000148773	MKI67	TRUE	TRUE
chr10	128103543	A	T	ENST00000368654	ENSG00000148773	MKI67	TRUE	TRUE
chr10	128103550	T	A	ENST00000368654	ENSG00000148773	MKI67	TRUE	TRUE
chr10	128103559	T	A	ENST00000368654	ENSG00000148773	MKI67	TRUE	TRUE
chr10	128103565	C	A	ENST00000368654	ENSG00000148773	MKI67	TRUE	TRUE
chr10	128103577	C	A	ENST00000368654	ENSG00000148773	MKI67	TRUE	TRUE
chr10	128103580	T	A	ENST00000368654	ENSG00000148773	MKI67	TRUE	TRUE
chr10	128103598	C	A	ENST00000368654	ENSG00000148773	MKI67	TRUE	TRUE
chr10	128103603	G	C	ENST00000368654	ENSG00000148773	MKI67	TRUE	TRUE
chr10	128103603	G	T	ENST00000368654	ENSG00000148773	MKI67	TRUE	TRUE
chr10	128103610	G	A	ENST00000368654	ENSG00000148773	MKI67	TRUE	TRUE
chr10	128103619	T	A	ENST00000368654	ENSG00000148773	MKI67	TRUE	TRUE
chr10	128103627	G	C	ENST00000368654	ENSG00000148773	MKI67	TRUE	TRUE
chr10	128103627	G	T	ENST00000368654	ENSG00000148773	MKI67	TRUE	TRUE
chr10	128103634	C	A	ENST00000368654	ENSG00000148773	MKI67	TRUE	TRUE
chr10	128103637	C	A	ENST00000368654	ENSG00000148773	MKI67	TRUE	TRUE
chr10	128103640	T	A	ENST00000368654	ENSG00000148773	MKI67	TRUE	TRUE
chr10	128103646	G	A	ENST00000368654	ENSG00000148773	MKI67	TRUE	TRUE
chr10	128103652	T	A	ENST00000368654	ENSG00000148773	MKI67	TRUE	TRUE
chr10	128103655	G	A	ENST00000368654	ENSG00000148773	MKI67	TRUE	TRUE
chr10	128103679	T	A	ENST00000368654	ENSG00000148773	MKI67	TRUE	TRUE
chr10	128103706	C	A	ENST00000368654	ENSG00000148773	MKI67	TRUE	TRUE
chr10	128103721	C	A	ENST00000368654	ENSG00000148773	MKI67	TRUE	TRUE
chr10	128103722	G	T	ENST00000368654	ENSG00000148773	MKI67	TRUE	TRUE
chr10	128103733	T	A	ENST00000368654	ENSG00000148773	MKI67	TRUE	TRUE
chr10	128103742	T	A	ENST00000368654	ENSG00000148773	MKI67	TRUE	TRUE
chr10	128103756	G	C	ENST00000368654	ENSG00000148773	MKI67	TRUE	TRUE
chr10	128103756	G	T	ENST00000368654	ENSG00000148773	MKI67	TRUE	TRUE
chr10	128103760	C	A	ENST00000368654	ENSG00000148773	MKI67	TRUE	TRUE
chr10	128103763	G	A	ENST00000368654	ENSG00000148773	MKI67	TRUE	TRUE
chr10	128103774	G	C	ENST00000368654	ENSG00000148773	MKI67	TRUE	TRUE
chr10	128103774	G	T	ENST00000368654	ENSG00000148773	MKI67	TRUE	TRUE
chr10	128103781	C	A	ENST00000368654	ENSG00000148773	MKI67	TRUE	TRUE
chr10	128103790	C	A	ENST00000368654	ENSG00000148773	MKI67	TRUE	TRUE
chr10	128103811	C	A	ENST00000368654	ENSG00000148773	MKI67	TRUE	TRUE
chr10	128103820	G	A	ENST00000368654	ENSG00000148773	MKI67	TRUE	TRUE
chr10	128103826	T	A	ENST00000368654	ENSG00000148773	MKI67	TRUE	TRUE
chr10	128103829	C	A	ENST00000368654	ENSG00000148773	MKI67	TRUE	TRUE
chr10	128103832	T	A	ENST00000368654	ENSG00000148773	MKI67	TRUE	TRUE
chr10	128103841	T	A	ENST00000368654	ENSG00000148773	MKI67	TRUE	TRUE
chr10	128103850	T	A	ENST00000368654	ENSG00000148773	MKI67	TRUE	TRUE
chr10	128103862	C	A	ENST00000368654	ENSG00000148773	MKI67	TRUE	TRUE
chr10	128103865	C	A	ENST00000368654	ENSG00000148773	MKI67	TRUE	TRUE
chr10	128103868	C	A	ENST00000368654	ENSG00000148773	MKI67	TRUE	TRUE
chr10	128103883	T	A	ENST00000368654	ENSG00000148773	MKI67	TRUE	TRUE
chr10	128103886	T	A	ENST00000368654	ENSG00000148773	MKI67	TRUE	TRUE
chr10	128103889	T	A	ENST00000368654	ENSG00000148773	MKI67	TRUE	TRUE
chr10	128103898	G	A	ENST00000368654	ENSG00000148773	MKI67	TRUE	TRUE
chr10	128103901	T	A	ENST00000368654	ENSG00000148773	MKI67	TRUE	TRUE
chr10	128103903	A	T	ENST00000368654	ENSG00000148773	MKI67	TRUE	TRUE
chr10	128103910	T	A	ENST00000368654	ENSG00000148773	MKI67	TRUE	TRUE
chr10	128103919	C	A	ENST00000368654	ENSG00000148773	MKI67	TRUE	TRUE
chr10	128103937	C	A	ENST00000368654	ENSG00000148773	MKI67	TRUE	TRUE
chr10	128103940	T	A	ENST00000368654	ENSG00000148773	MKI67	TRUE	TRUE
chr10	128103958	G	A	ENST00000368654	ENSG00000148773	MKI67	TRUE	TRUE
chr10	128103963	G	C	ENST00000368654	ENSG00000148773	MKI67	TRUE	TRUE
chr10	128103963	G	T	ENST00000368654	ENSG00000148773	MKI67	TRUE	TRUE
chr10	128103970	G	A	ENST00000368654	ENSG00000148773	MKI67	TRUE	TRUE
chr10	128103982	C	A	ENST00000368654	ENSG00000148773	MKI67	TRUE	TRUE
chr10	128103990	G	C	ENST00000368654	ENSG00000148773	MKI67	TRUE	TRUE
chr10	128103990	G	T	ENST00000368654	ENSG00000148773	MKI67	TRUE	TRUE
chr10	128103997	C	A	ENST00000368654	ENSG00000148773	MKI67	TRUE	TRUE
chr10	128104000	C	A	ENST00000368654	ENSG00000148773	MKI67	TRUE	TRUE
chr10	128104003	T	A	ENST00000368654	ENSG00000148773	MKI67	TRUE	TRUE
chr10	128104009	C	A	ENST00000368654	ENSG00000148773	MKI67	TRUE	TRUE
chr10	128104012	T	A	ENST00000368654	ENSG00000148773	MKI67	TRUE	TRUE
chr10	128104027	T	A	ENST00000368654	ENSG00000148773	MKI67	TRUE	TRUE
chr10	128104031	G	T	ENST00000368654	ENSG00000148773	MKI67	TRUE	TRUE
chr10	128104036	T	A	ENST00000368654	ENSG00000148773	MKI67	TRUE	TRUE
chr10	128104039	T	A	ENST00000368654	ENSG00000148773	MKI67	TRUE	TRUE
chr10	128104066	C	A	ENST00000368654	ENSG00000148773	MKI67	TRUE	TRUE
chr10	128104081	T	A	ENST00000368654	ENSG00000148773	MKI67	TRUE	TRUE
chr10	128104082	G	T	ENST00000368654	ENSG00000148773	MKI67	TRUE	TRUE
chr10	128104093	T	A	ENST00000368654	ENSG00000148773	MKI67	TRUE	TRUE
chr10	128104102	T	A	ENST00000368654	ENSG00000148773	MKI67	TRUE	TRUE
chr10	128104116	G	C	ENST00000368654	ENSG00000148773	MKI67	TRUE	TRUE
chr10	128104116	G	T	ENST00000368654	ENSG00000148773	MKI67	TRUE	TRUE
chr10	128104120	C	A	ENST00000368654	ENSG00000148773	MKI67	TRUE	TRUE
chr10	128104123	C	A	ENST00000368654	ENSG00000148773	MKI67	TRUE	TRUE
chr10	128104140	G	C	ENST00000368654	ENSG00000148773	MKI67	TRUE	TRUE
chr10	128104140	G	T	ENST00000368654	ENSG00000148773	MKI67	TRUE	TRUE
chr10	128104150	C	A	ENST00000368654	ENSG00000148773	MKI67	TRUE	TRUE
chr10	128104153	T	A	ENST00000368654	ENSG00000148773	MKI67	TRUE	TRUE
chr10	128104171	C	A	ENST00000368654	ENSG00000148773	MKI67	TRUE	TRUE
chr10	128104186	T	A	ENST00000368654	ENSG00000148773	MKI67	TRUE	TRUE
chr10	128104189	C	A	ENST00000368654	ENSG00000148773	MKI67	TRUE	TRUE
chr10	128104192	T	A	ENST00000368654	ENSG00000148773	MKI67	TRUE	TRUE
chr10	128104201	T	A	ENST00000368654	ENSG00000148773	MKI67	TRUE	TRUE
chr10	128104207	G	A	ENST00000368654	ENSG00000148773	MKI67	TRUE	TRUE
chr10	128104249	G	A	ENST00000368654	ENSG00000148773	MKI67	TRUE	TRUE
chr10	128104252	T	A	ENST00000368654	ENSG00000148773	MKI67	TRUE	TRUE
chr10	128104261	C	A	ENST00000368654	ENSG00000148773	MKI67	TRUE	TRUE
chr10	128104264	T	A	ENST00000368654	ENSG00000148773	MKI67	TRUE	TRUE
chr10	128104273	T	A	ENST00000368654	ENSG00000148773	MKI67	TRUE	TRUE
chr10	128104282	T	A	ENST00000368654	ENSG00000148773	MKI67	TRUE	TRUE
chr10	128104291	C	A	ENST00000368654	ENSG00000148773	MKI67	TRUE	TRUE
chr10	128104300	C	A	ENST00000368654	ENSG00000148773	MKI67	TRUE	TRUE
chr10	128104312	G	A	ENST00000368654	ENSG00000148773	MKI67	TRUE	TRUE
chr10	128104321	C	A	ENST00000368654	ENSG00000148773	MKI67	TRUE	TRUE
chr10	128104326	G	C	ENST00000368654	ENSG00000148773	MKI67	TRUE	TRUE
chr10	128104326	G	T	ENST00000368654	ENSG00000148773	MKI67	TRUE	TRUE
chr10	128104342	T	A	ENST00000368654	ENSG00000148773	MKI67	TRUE	TRUE
chr10	128104360	C	A	ENST00000368654	ENSG00000148773	MKI67	TRUE	TRUE
chr10	128104363	C	A	ENST00000368654	ENSG00000148773	MKI67	TRUE	TRUE
chr10	128104366	T	A	ENST00000368654	ENSG00000148773	MKI67	TRUE	TRUE
chr10	128104378	T	A	ENST00000368654	ENSG00000148773	MKI67	TRUE	TRUE
chr10	128104393	T	A	ENST00000368654	ENSG00000148773	MKI67	TRUE	TRUE
chr10	128104402	G	A	ENST00000368654	ENSG00000148773	MKI67	TRUE	TRUE
chr10	128104405	T	A	ENST00000368654	ENSG00000148773	MKI67	TRUE	TRUE
chr10	128104414	T	A	ENST00000368654	ENSG00000148773	MKI67	TRUE	TRUE
chr10	128104416	G	C	ENST00000368654	ENSG00000148773	MKI67	TRUE	TRUE
chr10	128104416	G	T	ENST00000368654	ENSG00000148773	MKI67	TRUE	TRUE
chr10	128104423	T	A	ENST00000368654	ENSG00000148773	MKI67
chr10	128104428	G	C	ENST00000368654	ENSG00000148773	MKI67
chr10	128104428	G	T	ENST00000368654	ENSG00000148773	MKI67
chr10	128104432	C	A	ENST00000368654	ENSG00000148773	MKI67
chr10	128104438	G	A	ENST00000368654	ENSG00000148773	MKI67
chr10	128104447	T	A	ENST00000368654	ENSG00000148773	MKI67
chr10	128104448	A	T	ENST00000368654	ENSG00000148773	MKI67
chr10	128104459	C	A	ENST00000368654	ENSG00000148773	MKI67
chr10	128104468	T	A	ENST00000368654	ENSG00000148773	MKI67
chr10	128104482	G	C	ENST00000368654	ENSG00000148773	MKI67
chr10	128104482	G	T	ENST00000368654	ENSG00000148773	MKI67
chr10	128104486	C	A	ENST00000368654	ENSG00000148773	MKI67
chr10	128104489	C	A	ENST00000368654	ENSG00000148773	MKI67
chr10	128104507	G	A	ENST00000368654	ENSG00000148773	MKI67
chr10	128104516	C	A	ENST00000368654	ENSG00000148773	MKI67
chr10	128104519	T	A	ENST00000368654	ENSG00000148773	MKI67
chr10	128104537	C	A	ENST00000368654	ENSG00000148773	MKI67
chr10	128104546	C	A	ENST00000368654	ENSG00000148773	MKI67
chr10	128104552	T	A	ENST00000368654	ENSG00000148773	MKI67
chr10	128104555	C	A	ENST00000368654	ENSG00000148773	MKI67
chr10	128104558	T	A	ENST00000368654	ENSG00000148773	MKI67
chr10	128104567	G	A	ENST00000368654	ENSG00000148773	MKI67
chr10	128104573	G	A	ENST00000368654	ENSG00000148773	MKI67
chr10	128104576	T	A	ENST00000368654	ENSG00000148773	MKI67
chr10	128104579	T	A	ENST00000368654	ENSG00000148773	MKI67
chr10	128104590	A	C	ENST00000368654	ENSG00000148773	MKI67
chr10	128104590	A	T	ENST00000368654	ENSG00000148773	MKI67
chr10	128104597	C	A	ENST00000368654	ENSG00000148773	MKI67
chr10	128104612	T	A	ENST00000368654	ENSG00000148773	MKI67
chr10	128104615	G	A	ENST00000368654	ENSG00000148773	MKI67
chr10	128104627	C	A	ENST00000368654	ENSG00000148773	MKI67
chr10	128104648	T	A	ENST00000368654	ENSG00000148773	MKI67
chr10	128104651	C	A	ENST00000368654	ENSG00000148773	MKI67
chr10	128104669	T	A	ENST00000368654	ENSG00000148773	MKI67
chr10	128104687	T	A	ENST00000368654	ENSG00000148773	MKI67
chr10	128104695	G	C	ENST00000368654	ENSG00000148773	MKI67
chr10	128104695	G	T	ENST00000368654	ENSG00000148773	MKI67
chr10	128104705	G	A	ENST00000368654	ENSG00000148773	MKI67
chr10	128104708	T	A	ENST00000368654	ENSG00000148773	MKI67
chr10	128104719	A	C	ENST00000368654	ENSG00000148773	MKI67
chr10	128104719	A	T	ENST00000368654	ENSG00000148773	MKI67
chr10	128104726	C	A	ENST00000368654	ENSG00000148773	MKI67
chr10	128104729	C	A	ENST00000368654	ENSG00000148773	MKI67
chr10	128104732	C	A	ENST00000368654	ENSG00000148773	MKI67
chr10	128104744	T	A	ENST00000368654	ENSG00000148773	MKI67
chr10	128104756	T	A	ENST00000368654	ENSG00000148773	MKI67
chr10	128104759	T	A	ENST00000368654	ENSG00000148773	MKI67
chr10	128104768	G	A	ENST00000368654	ENSG00000148773	MKI67
chr10	128104771	T	A	ENST00000368654	ENSG00000148773	MKI67
chr10	128104804	G	A	ENST00000368654	ENSG00000148773	MKI67
chr10	128104813	T	A	ENST00000368654	ENSG00000148773	MKI67
chr10	128104814	G	T	ENST00000368654	ENSG00000148773	MKI67
chr10	128104825	T	A	ENST00000368654	ENSG00000148773	MKI67
chr10	128104834	T	A	ENST00000368654	ENSG00000148773	MKI67
chr10	128104837	C	A	ENST00000368654	ENSG00000148773	MKI67
chr10	128104852	T	A	ENST00000368654	ENSG00000148773	MKI67
chr10	128104870	G	A	ENST00000368654	ENSG00000148773	MKI67
chr10	128104879	C	A	ENST00000368654	ENSG00000148773	MKI67
chr10	128104882	T	A	ENST00000368654	ENSG00000148773	MKI67
chr10	128104900	C	A	ENST00000368654	ENSG00000148773	MKI67
chr10	128104909	G	A	ENST00000368654	ENSG00000148773	MKI67
chr10	128104915	T	A	ENST00000368654	ENSG00000148773	MKI67
chr10	128104918	C	A	ENST00000368654	ENSG00000148773	MKI67
chr10	128104921	T	A	ENST00000368654	ENSG00000148773	MKI67
chr10	128104930	G	A	ENST00000368654	ENSG00000148773	MKI67
chr10	128104934	C	T	ENST00000368654	ENSG00000148773	MKI67
chr10	128104935	C	T	ENST00000368654	ENSG00000148773	MKI67
chr10	128104939	T	A	ENST00000368654	ENSG00000148773	MKI67
chr10	128104942	T	A	ENST00000368654	ENSG00000148773	MKI67
chr10	128104953	A	C	ENST00000368654	ENSG00000148773	MKI67
chr10	128104953	A	T	ENST00000368654	ENSG00000148773	MKI67
chr10	128104960	C	A	ENST00000368654	ENSG00000148773	MKI67
chr10	128104971	A	T	ENST00000368654	ENSG00000148773	MKI67
chr10	128104975	T	A	ENST00000368654	ENSG00000148773	MKI67
chr10	128104978	G	A	ENST00000368654	ENSG00000148773	MKI67
chr10	128104990	C	A	ENST00000368654	ENSG00000148773	MKI67
chr10	128105002	T	A	ENST00000368654	ENSG00000148773	MKI67
chr10	128105011	T	A	ENST00000368654	ENSG00000148773	MKI67
chr10	128105014	C	A	ENST00000368654	ENSG00000148773	MKI67
chr10	128105023	C	A	ENST00000368654	ENSG00000148773	MKI67
chr10	128105032	T	A	ENST00000368654	ENSG00000148773	MKI67
chr10	128105050	T	A	ENST00000368654	ENSG00000148773	MKI67
chr10	128105058	G	C	ENST00000368654	ENSG00000148773	MKI67
chr10	128105058	G	T	ENST00000368654	ENSG00000148773	MKI67
chr10	128105068	G	A	ENST00000368654	ENSG00000148773	MKI67
chr10	128105071	T	A	ENST00000368654	ENSG00000148773	MKI67
chr10	128105082	A	C	ENST00000368654	ENSG00000148773	MKI67
chr10	128105082	A	T	ENST00000368654	ENSG00000148773	MKI67
chr10	128105089	C	A	ENST00000368654	ENSG00000148773	MKI67
chr10	128105092	C	A	ENST00000368654	ENSG00000148773	MKI67
chr10	128105095	C	A	ENST00000368654	ENSG00000148773	MKI67
chr10	128105107	T	A	ENST00000368654	ENSG00000148773	MKI67
chr10	128105119	T	A	ENST00000368654	ENSG00000148773	MKI67
chr10	128105122	T	A	ENST00000368654	ENSG00000148773	MKI67
chr10	128105128	G	A	ENST00000368654	ENSG00000148773	MKI67
chr10	128105134	T	A	ENST00000368654	ENSG00000148773	MKI67
chr10	128105167	G	A	ENST00000368654	ENSG00000148773	MKI67
chr10	128105176	T	A	ENST00000368654	ENSG00000148773	MKI67
chr10	128105177	G	T	ENST00000368654	ENSG00000148773	MKI67
chr10	128105188	T	A	ENST00000368654	ENSG00000148773	MKI67
chr10	128105197	T	A	ENST00000368654	ENSG00000148773	MKI67
chr10	128105200	C	A	ENST00000368654	ENSG00000148773	MKI67
chr10	128105215	T	A	ENST00000368654	ENSG00000148773	MKI67
chr10	128105222	G	T	ENST00000368654	ENSG00000148773	MKI67
chr10	128105236	G	A	ENST00000368654	ENSG00000148773	MKI67
chr10	128105245	C	A	ENST00000368654	ENSG00000148773	MKI67
chr10	128105248	T	A	ENST00000368654	ENSG00000148773	MKI67
chr10	128105250	A	T	ENST00000368654	ENSG00000148773	MKI67
chr10	128105259	A	T	ENST00000368654	ENSG00000148773	MKI67
chr10	128105266	C	A	ENST00000368654	ENSG00000148773	MKI67
chr10	128105275	G	A	ENST00000368654	ENSG00000148773	MKI67
chr10	128105281	T	A	ENST00000368654	ENSG00000148773	MKI67
chr10	128105284	C	A	ENST00000368654	ENSG00000148773	MKI67
chr10	128105287	T	A	ENST00000368654	ENSG00000148773	MKI67
chr10	128105296	T	A	ENST00000368654	ENSG00000148773	MKI67
chr10	128105302	G	A	ENST00000368654	ENSG00000148773	MKI67
chr10	128105308	T	A	ENST00000368654	ENSG00000148773	MKI67
chr10	128105341	T	A	ENST00000368654	ENSG00000148773	MKI67
chr10	128105344	G	A	ENST00000368654	ENSG00000148773	MKI67
chr10	128105347	T	A	ENST00000368654	ENSG00000148773	MKI67
chr10	128105356	C	A	ENST00000368654	ENSG00000148773	MKI67
chr10	128105377	T	A	ENST00000368654	ENSG00000148773	MKI67
chr10	128105383	C	A	ENST00000368654	ENSG00000148773	MKI67
chr10	128105389	C	A	ENST00000368654	ENSG00000148773	MKI67
chr10	128105398	T	A	ENST00000368654	ENSG00000148773	MKI67
chr10	128105416	G	A	ENST00000368654	ENSG00000148773	MKI67
chr10	128105425	G	A	ENST00000368654	ENSG00000148773	MKI67
chr10	128105428	T	A	ENST00000368654	ENSG00000148773	MKI67
chr10	128105436	G	C	ENST00000368654	ENSG00000148773	MKI67
chr10	128105436	G	T	ENST00000368654	ENSG00000148773	MKI67
chr10	128105443	C	A	ENST00000368654	ENSG00000148773	MKI67
chr10	128105446	C	A	ENST00000368654	ENSG00000148773	MKI67
chr10	128105461	T	A	ENST00000368654	ENSG00000148773	MKI67
chr10	128105466	A	T	ENST00000368654	ENSG00000148773	MKI67
chr10	128105476	T	A	ENST00000368654	ENSG00000148773	MKI67
chr10	128105511	G	C	ENST00000368654	ENSG00000148773	MKI67
chr10	128105511	G	T	ENST00000368654	ENSG00000148773	MKI67
chr10	128105515	C	A	ENST00000368654	ENSG00000148773	MKI67
chr10	128105530	T	A	ENST00000368654	ENSG00000148773	MKI67
chr10	128105531	G	T	ENST00000368654	ENSG00000148773	MKI67
chr10	128105542	T	A	ENST00000368654	ENSG00000148773	MKI67
chr10	128105551	T	A	ENST00000368654	ENSG00000148773	MKI67
chr10	128105565	G	C	ENST00000368654	ENSG00000148773	MKI67
chr10	128105565	G	T	ENST00000368654	ENSG00000148773	MKI67
chr10	128105569	C	A	ENST00000368654	ENSG00000148773	MKI67
chr10	128105572	C	A	ENST00000368654	ENSG00000148773	MKI67
chr10	128105590	G	A	ENST00000368654	ENSG00000148773	MKI67
chr10	128105599	C	A	ENST00000368654	ENSG00000148773	MKI67
chr10	128105602	T	A	ENST00000368654	ENSG00000148773	MKI67
chr10	128105620	C	A	ENST00000368654	ENSG00000148773	MKI67
chr10	128105625	G	C	ENST00000368654	ENSG00000148773	MKI67
chr10	128105625	G	T	ENST00000368654	ENSG00000148773	MKI67
chr10	128105629	G	A	ENST00000368654	ENSG00000148773	MKI67
chr10	128105635	C	A	ENST00000368654	ENSG00000148773	MKI67
chr10	128105638	C	A	ENST00000368654	ENSG00000148773	MKI67
chr10	128105641	T	A	ENST00000368654	ENSG00000148773	MKI67
chr10	128105650	T	A	ENST00000368654	ENSG00000148773	MKI67
chr10	128105654	C	T	ENST00000368654	ENSG00000148773	MKI67
chr10	128105655	C	T	ENST00000368654	ENSG00000148773	MKI67
chr10	128105662	C	A	ENST00000368654	ENSG00000148773	MKI67
chr10	128105674	C	A	ENST00000368654	ENSG00000148773	MKI67
chr10	128105675	A	C	ENST00000368654	ENSG00000148773	MKI67
chr10	128105675	A	T	ENST00000368654	ENSG00000148773	MKI67
chr10	128105698	G	A	ENST00000368654	ENSG00000148773	MKI67
chr10	128105701	T	A	ENST00000368654	ENSG00000148773	MKI67
chr10	128105710	C	A	ENST00000368654	ENSG00000148773	MKI67
chr10	128105713	T	A	ENST00000368654	ENSG00000148773	MKI67
chr10	128105722	T	A	ENST00000368654	ENSG00000148773	MKI67
chr10	128105731	T	A	ENST00000368654	ENSG00000148773	MKI67
chr10	128105734	C	A	ENST00000368654	ENSG00000148773	MKI67
chr10	128105740	C	A	ENST00000368654	ENSG00000148773	MKI67
chr10	128105749	C	A	ENST00000368654	ENSG00000148773	MKI67
chr10	128105752	T	A	ENST00000368654	ENSG00000148773	MKI67
chr10	128105761	G	A	ENST00000368654	ENSG00000148773	MKI67
chr10	128105770	T	A	ENST00000368654	ENSG00000148773	MKI67
chr10	128105775	G	C	ENST00000368654	ENSG00000148773	MKI67
chr10	128105775	G	T	ENST00000368654	ENSG00000148773	MKI67
chr10	128105782	G	A	ENST00000368654	ENSG00000148773	MKI67
chr10	128105791	T	A	ENST00000368654	ENSG00000148773	MKI67
chr10	128105809	C	A	ENST00000368654	ENSG00000148773	MKI67
chr10	128105812	C	A	ENST00000368654	ENSG00000148773	MKI67
chr10	128105815	T	A	ENST00000368654	ENSG00000148773	MKI67
chr10	128105827	T	A	ENST00000368654	ENSG00000148773	MKI67
chr10	128105832	A	T	ENST00000368654	ENSG00000148773	MKI67
chr10	128105842	T	A	ENST00000368654	ENSG00000148773	MKI67
chr10	128105848	G	A	ENST00000368654	ENSG00000148773	MKI67
chr10	128105851	G	A	ENST00000368654	ENSG00000148773	MKI67
chr10	128105854	T	A	ENST00000368654	ENSG00000148773	MKI67
chr10	128105872	T	A	ENST00000368654	ENSG00000148773	MKI67
chr10	128105887	G	A	ENST00000368654	ENSG00000148773	MKI67
chr10	128105896	T	A	ENST00000368654	ENSG00000148773	MKI67
chr10	128105897	G	T	ENST00000368654	ENSG00000148773	MKI67
chr10	128105908	C	A	ENST00000368654	ENSG00000148773	MKI67
chr10	128105917	T	A	ENST00000368654	ENSG00000148773	MKI67
chr10	128105931	G	C	ENST00000368654	ENSG00000148773	MKI67
chr10	128105931	G	T	ENST00000368654	ENSG00000148773	MKI67
chr10	128105935	C	A	ENST00000368654	ENSG00000148773	MKI67
chr10	128105938	C	A	ENST00000368654	ENSG00000148773	MKI67
chr10	128105956	G	A	ENST00000368654	ENSG00000148773	MKI67
chr10	128105965	C	A	ENST00000368654	ENSG00000148773	MKI67
chr10	128105968	T	A	ENST00000368654	ENSG00000148773	MKI67
chr10	128105986	C	A	ENST00000368654	ENSG00000148773	MKI67
chr10	128105995	T	A	ENST00000368654	ENSG00000148773	MKI67
chr10	128106001	T	A	ENST00000368654	ENSG00000148773	MKI67
chr10	128106004	C	A	ENST00000368654	ENSG00000148773	MKI67
chr10	128106007	T	A	ENST00000368654	ENSG00000148773	MKI67
chr10	128106016	G	A	ENST00000368654	ENSG00000148773	MKI67
chr10	128106025	T	A	ENST00000368654	ENSG00000148773	MKI67
chr10	128106028	T	A	ENST00000368654	ENSG00000148773	MKI67
chr10	128106039	A	C	ENST00000368654	ENSG00000148773	MKI67
chr10	128106039	A	T	ENST00000368654	ENSG00000148773	MKI67
chr10	128106046	C	A	ENST00000368654	ENSG00000148773	MKI67
chr10	128106061	T	A	ENST00000368654	ENSG00000148773	MKI67
chr10	128106064	C	A	ENST00000368654	ENSG00000148773	MKI67
chr10	128106097	T	A	ENST00000368654	ENSG00000148773	MKI67
chr10	128106100	C	A	ENST00000368654	ENSG00000148773	MKI67
chr10	128106103	C	A	ENST00000368654	ENSG00000148773	MKI67
chr10	128106118	T	A	ENST00000368654	ENSG00000148773	MKI67
chr10	128106136	T	A	ENST00000368654	ENSG00000148773	MKI67
chr10	128106144	G	C	ENST00000368654	ENSG00000148773	MKI67
chr10	128106144	G	T	ENST00000368654	ENSG00000148773	MKI67
chr10	128106157	T	A	ENST00000368654	ENSG00000148773	MKI67
chr10	128106168	A	C	ENST00000368654	ENSG00000148773	MKI67
chr10	128106168	A	T	ENST00000368654	ENSG00000148773	MKI67
chr10	128106175	C	A	ENST00000368654	ENSG00000148773	MKI67
chr10	128106178	C	A	ENST00000368654	ENSG00000148773	MKI67
chr10	128106181	C	A	ENST00000368654	ENSG00000148773	MKI67
chr10	128106193	T	A	ENST00000368654	ENSG00000148773	MKI67
chr10	128106196	T	A	ENST00000368654	ENSG00000148773	MKI67
chr10	128106205	T	A	ENST00000368654	ENSG00000148773	MKI67
chr10	128106208	T	A	ENST00000368654	ENSG00000148773	MKI67
chr10	128106217	G	A	ENST00000368654	ENSG00000148773	MKI67
chr10	128106220	T	A	ENST00000368654	ENSG00000148773	MKI67
chr10	128106249	G	C	ENST00000368654	ENSG00000148773	MKI67
chr10	128106249	G	T	ENST00000368654	ENSG00000148773	MKI67
chr10	128106253	G	A	ENST00000368654	ENSG00000148773	MKI67
chr10	128106262	T	A	ENST00000368654	ENSG00000148773	MKI67
chr10	128106263	G	T	ENST00000368654	ENSG00000148773	MKI67
chr10	128106274	T	A	ENST00000368654	ENSG00000148773	MKI67
chr10	128106277	T	A	ENST00000368654	ENSG00000148773	MKI67
chr10	128106286	T	A	ENST00000368654	ENSG00000148773	MKI67
chr10	128106289	C	A	ENST00000368654	ENSG00000148773	MKI67
chr10	128106311	G	T	ENST00000368654	ENSG00000148773	MKI67
chr10	128106322	G	A	ENST00000368654	ENSG00000148773	MKI67
chr10	128106331	C	A	ENST00000368654	ENSG00000148773	MKI67
chr10	128106334	T	A	ENST00000368654	ENSG00000148773	MKI67
chr10	128106349	C	A	ENST00000368654	ENSG00000148773	MKI67
chr10	128106352	C	A	ENST00000368654	ENSG00000148773	MKI67
chr10	128106361	G	A	ENST00000368654	ENSG00000148773	MKI67
chr10	128106367	T	A	ENST00000368654	ENSG00000148773	MKI67
chr10	128106370	C	A	ENST00000368654	ENSG00000148773	MKI67
chr10	128106373	T	A	ENST00000368654	ENSG00000148773	MKI67
chr10	128106382	G	A	ENST00000368654	ENSG00000148773	MKI67
chr10	128106391	T	A	ENST00000368654	ENSG00000148773	MKI67
chr10	128106405	A	C	ENST00000368654	ENSG00000148773	MKI67
chr10	128106405	A	T	ENST00000368654	ENSG00000148773	MKI67
chr10	128106412	C	A	ENST00000368654	ENSG00000148773	MKI67
chr10	128106418	G	A	ENST00000368654	ENSG00000148773	MKI67
chr10	128106427	T	A	ENST00000368654	ENSG00000148773	MKI67
chr10	128106430	G	A	ENST00000368654	ENSG00000148773	MKI67
chr10	128106442	C	A	ENST00000368654	ENSG00000148773	MKI67
chr10	128106444	A	T	ENST00000368654	ENSG00000148773	MKI67
chr10	128106463	T	A	ENST00000368654	ENSG00000148773	MKI67
chr10	128106466	C	A	ENST00000368654	ENSG00000148773	MKI67
chr10	128106469	C	A	ENST00000368654	ENSG00000148773	MKI67
chr10	128106484	T	A	ENST00000368654	ENSG00000148773	MKI67
chr10	128106502	T	A	ENST00000368654	ENSG00000148773	MKI67
chr10	128106510	G	C	ENST00000368654	ENSG00000148773	MKI67
chr10	128106510	G	T	ENST00000368654	ENSG00000148773	MKI67
chr10	128106520	G	A	ENST00000368654	ENSG00000148773	MKI67
chr10	128106523	T	A	ENST00000368654	ENSG00000148773	MKI67
chr10	128106534	A	C	ENST00000368654	ENSG00000148773	MKI67
chr10	128106534	A	T	ENST00000368654	ENSG00000148773	MKI67
chr10	128106541	C	A	ENST00000368654	ENSG00000148773	MKI67
chr10	128106544	C	A	ENST00000368654	ENSG00000148773	MKI67
chr10	128106547	C	A	ENST00000368654	ENSG00000148773	MKI67
chr10	128106559	T	A	ENST00000368654	ENSG00000148773	MKI67
chr10	128106571	T	A	ENST00000368654	ENSG00000148773	MKI67
chr10	128106574	T	A	ENST00000368654	ENSG00000148773	MKI67
chr10	128106580	G	A	ENST00000368654	ENSG00000148773	MKI67
chr10	128106586	T	A	ENST00000368654	ENSG00000148773	MKI67
chr10	128106619	G	A	ENST00000368654	ENSG00000148773	MKI67
chr10	128106621	G	C	ENST00000368654	ENSG00000148773	MKI67
chr10	128106621	G	T	ENST00000368654	ENSG00000148773	MKI67
chr10	128106628	T	A	ENST00000368654	ENSG00000148773	MKI67
chr10	128106629	G	C	ENST00000368654	ENSG00000148773	MKI67
chr10	128106629	G	T	ENST00000368654	ENSG00000148773	MKI67
chr10	128106640	T	A	ENST00000368654	ENSG00000148773	MKI67
chr10	128106649	T	A	ENST00000368654	ENSG00000148773	MKI67
chr10	128106652	C	A	ENST00000368654	ENSG00000148773	MKI67
chr10	128106663	G	C	ENST00000368654	ENSG00000148773	MKI67
chr10	128106663	G	T	ENST00000368654	ENSG00000148773	MKI67
chr10	128106667	C	A	ENST00000368654	ENSG00000148773	MKI67
chr10	128106670	T	A	ENST00000368654	ENSG00000148773	MKI67
chr10	128106688	G	A	ENST00000368654	ENSG00000148773	MKI67
chr10	128106697	C	A	ENST00000368654	ENSG00000148773	MKI67
chr10	128106718	C	A	ENST00000368654	ENSG00000148773	MKI67
chr10	128106727	C	A	ENST00000368654	ENSG00000148773	MKI67
chr10	128106733	T	A	ENST00000368654	ENSG00000148773	MKI67
chr10	128106736	C	A	ENST00000368654	ENSG00000148773	MKI67
chr10	128106739	T	A	ENST00000368654	ENSG00000148773	MKI67
chr10	128106748	T	A	ENST00000368654	ENSG00000148773	MKI67
chr10	128106754	G	A	ENST00000368654	ENSG00000148773	MKI67
chr10	128106760	T	A	ENST00000368654	ENSG00000148773	MKI67
chr10	128106783	G	C	ENST00000368654	ENSG00000148773	MKI67
chr10	128106783	G	T	ENST00000368654	ENSG00000148773	MKI67
chr10	128106789	A	C	ENST00000368654	ENSG00000148773	MKI67
chr10	128106789	A	T	ENST00000368654	ENSG00000148773	MKI67
chr10	128106796	G	A	ENST00000368654	ENSG00000148773	MKI67
chr10	128106799	T	A	ENST00000368654	ENSG00000148773	MKI67
chr10	128106808	C	A	ENST00000368654	ENSG00000148773	MKI67
chr10	128106820	T	A	ENST00000368654	ENSG00000148773	MKI67
chr10	128106829	T	A	ENST00000368654	ENSG00000148773	MKI67
chr10	128106838	C	A	ENST00000368654	ENSG00000148773	MKI67
chr10	128106847	C	A	ENST00000368654	ENSG00000148773	MKI67
chr10	128106868	C	A	ENST00000368654	ENSG00000148773	MKI67
chr10	128106871	C	A	ENST00000368654	ENSG00000148773	MKI67
chr10	128106873	G	C	ENST00000368654	ENSG00000148773	MKI67
chr10	128106873	G	T	ENST00000368654	ENSG00000148773	MKI67
chr10	128106880	G	A	ENST00000368654	ENSG00000148773	MKI67
chr10	128106889	T	A	ENST00000368654	ENSG00000148773	MKI67
chr10	128106907	C	A	ENST00000368654	ENSG00000148773	MKI67
chr10	128106910	C	A	ENST00000368654	ENSG00000148773	MKI67
chr10	128106913	T	A	ENST00000368654	ENSG00000148773	MKI67
chr10	128106925	T	A	ENST00000368654	ENSG00000148773	MKI67
chr10	128106940	T	A	ENST00000368654	ENSG00000148773	MKI67
chr10	128106949	G	A	ENST00000368654	ENSG00000148773	MKI67
chr10	128106952	T	A	ENST00000368654	ENSG00000148773	MKI67
chr10	128106970	T	A	ENST00000368654	ENSG00000148773	MKI67
chr10	128106985	G	A	ENST00000368654	ENSG00000148773	MKI67
chr10	128106987	G	C	ENST00000368654	ENSG00000148773	MKI67
chr10	128106987	G	T	ENST00000368654	ENSG00000148773	MKI67
chr10	128106994	T	A	ENST00000368654	ENSG00000148773	MKI67
chr10	128106995	G	T	ENST00000368654	ENSG00000148773	MKI67
chr10	128107006	T	A	ENST00000368654	ENSG00000148773	MKI67
chr10	128107015	T	A	ENST00000368654	ENSG00000148773	MKI67
chr10	128107029	G	C	ENST00000368654	ENSG00000148773	MKI67
chr10	128107029	G	T	ENST00000368654	ENSG00000148773	MKI67
chr10	128107033	C	A	ENST00000368654	ENSG00000148773	MKI67
chr10	128107036	C	A	ENST00000368654	ENSG00000148773	MKI67
chr10	128107048	G	A	ENST00000368654	ENSG00000148773	MKI67
chr10	128107054	G	A	ENST00000368654	ENSG00000148773	MKI67
chr10	128107063	C	A	ENST00000368654	ENSG00000148773	MKI67
chr10	128107066	T	A	ENST00000368654	ENSG00000148773	MKI67
chr10	128107084	C	A	ENST00000368654	ENSG00000148773	MKI67
chr10	128107093	G	A	ENST00000368654	ENSG00000148773	MKI67
chr10	128107099	T	A	ENST00000368654	ENSG00000148773	MKI67
chr10	128107102	C	A	ENST00000368654	ENSG00000148773	MKI67
chr10	128107105	T	A	ENST00000368654	ENSG00000148773	MKI67
chr10	128107114	G	A	ENST00000368654	ENSG00000148773	MKI67
chr10	128107123	T	A	ENST00000368654	ENSG00000148773	MKI67
chr10	128107126	T	A	ENST00000368654	ENSG00000148773	MKI67
chr10	128107137	A	C	ENST00000368654	ENSG00000148773	MKI67
chr10	128107137	A	T	ENST00000368654	ENSG00000148773	MKI67
chr10	128107144	C	A	ENST00000368654	ENSG00000148773	MKI67
chr10	128107159	T	A	ENST00000368654	ENSG00000148773	MKI67
chr10	128107162	G	A	ENST00000368654	ENSG00000148773	MKI67
chr10	128107174	C	A	ENST00000368654	ENSG00000148773	MKI67
chr10	128107184	G	C	ENST00000368654	ENSG00000148773	MKI67
chr10	128107184	G	T	ENST00000368654	ENSG00000148773	MKI67
chr10	128107195	T	A	ENST00000368654	ENSG00000148773	MKI67
chr10	128107198	C	A	ENST00000368654	ENSG00000148773	MKI67
chr10	128107216	T	A	ENST00000368654	ENSG00000148773	MKI67
chr10	128107234	T	A	ENST00000368654	ENSG00000148773	MKI67
chr10	128107242	G	C	ENST00000368654	ENSG00000148773	MKI67
chr10	128107242	G	T	ENST00000368654	ENSG00000148773	MKI67
chr10	128107252	G	A	ENST00000368654	ENSG00000148773	MKI67
chr10	128107255	T	A	ENST00000368654	ENSG00000148773	MKI67
chr10	128107273	C	A	ENST00000368654	ENSG00000148773	MKI67
chr10	128107276	C	A	ENST00000368654	ENSG00000148773	MKI67
chr10	128107279	C	A	ENST00000368654	ENSG00000148773	MKI67
chr10	128107291	T	A	ENST00000368654	ENSG00000148773	MKI67
chr10	128107303	T	A	ENST00000368654	ENSG00000148773	MKI67
chr10	128107306	T	A	ENST00000368654	ENSG00000148773	MKI67
chr10	128107312	G	A	ENST00000368654	ENSG00000148773	MKI67
chr10	128107318	T	A	ENST00000368654	ENSG00000148773	MKI67
chr10	128107351	G	A	ENST00000368654	ENSG00000148773	MKI67
chr10	128107353	G	C	ENST00000368654	ENSG00000148773	MKI67
chr10	128107353	G	T	ENST00000368654	ENSG00000148773	MKI67
chr10	128107357	T	A	ENST00000368654	ENSG00000148773	MKI67
chr10	128107358	G	T	ENST00000368654	ENSG00000148773	MKI67
chr10	128107369	T	A	ENST00000368654	ENSG00000148773	MKI67
chr10	128107378	T	A	ENST00000368654	ENSG00000148773	MKI67
chr10	128107381	C	A	ENST00000368654	ENSG00000148773	MKI67
chr10	128107396	T	A	ENST00000368654	ENSG00000148773	MKI67
chr10	128107403	G	T	ENST00000368654	ENSG00000148773	MKI67
chr10	128107417	G	A	ENST00000368654	ENSG00000148773	MKI67
chr10	128107426	C	A	ENST00000368654	ENSG00000148773	MKI67
chr10	128107429	T	A	ENST00000368654	ENSG00000148773	MKI67
chr10	128107431	A	T	ENST00000368654	ENSG00000148773	MKI67
chr10	128107447	C	A	ENST00000368654	ENSG00000148773	MKI67
chr10	128107456	G	A	ENST00000368654	ENSG00000148773	MKI67
chr10	128107462	T	A	ENST00000368654	ENSG00000148773	MKI67
chr10	128107465	C	A	ENST00000368654	ENSG00000148773	MKI67
chr10	128107468	T	A	ENST00000368654	ENSG00000148773	MKI67
chr10	128107474	T	A	ENST00000368654	ENSG00000148773	MKI67
chr10	128107486	T	A	ENST00000368654	ENSG00000148773	MKI67
chr10	128107519	T	A	ENST00000368654	ENSG00000148773	MKI67
chr10	128107522	G	A	ENST00000368654	ENSG00000148773	MKI67
chr10	128107525	T	A	ENST00000368654	ENSG00000148773	MKI67
chr10	128107534	C	A	ENST00000368654	ENSG00000148773	MKI67
chr10	128107555	T	A	ENST00000368654	ENSG00000148773	MKI67
chr10	128107561	C	A	ENST00000368654	ENSG00000148773	MKI67
chr10	128107567	C	A	ENST00000368654	ENSG00000148773	MKI67
chr10	128107576	T	A	ENST00000368654	ENSG00000148773	MKI67
chr10	128107594	C	A	ENST00000368654	ENSG00000148773	MKI67
chr10	128107599	G	C	ENST00000368654	ENSG00000148773	MKI67
chr10	128107599	G	T	ENST00000368654	ENSG00000148773	MKI67
chr10	128107606	G	A	ENST00000368654	ENSG00000148773	MKI67
chr10	128107615	T	A	ENST00000368654	ENSG00000148773	MKI67
chr10	128107618	T	A	ENST00000368654	ENSG00000148773	MKI67
chr10	128107626	G	C	ENST00000368654	ENSG00000148773	MKI67
chr10	128107626	G	T	ENST00000368654	ENSG00000148773	MKI67
chr10	128107633	C	A	ENST00000368654	ENSG00000148773	MKI67
chr10	128107636	T	A	ENST00000368654	ENSG00000148773	MKI67
chr10	128107639	G	A	ENST00000368654	ENSG00000148773	MKI67
chr10	128107651	T	A	ENST00000368654	ENSG00000148773	MKI67
chr10	128107654	C	A	ENST00000368654	ENSG00000148773	MKI67
chr10	128107656	A	T	ENST00000368654	ENSG00000148773	MKI67
chr10	128107666	T	A	ENST00000368654	ENSG00000148773	MKI67
chr10	128107672	G	A	ENST00000368654	ENSG00000148773	MKI67
chr10	128107678	T	A	ENST00000368654	ENSG00000148773	MKI67
chr10	128107701	G	C	ENST00000368654	ENSG00000148773	MKI67
chr10	128107701	G	T	ENST00000368654	ENSG00000148773	MKI67
chr10	128107705	C	A	ENST00000368654	ENSG00000148773	MKI67
chr10	128107720	C	A	ENST00000368654	ENSG00000148773	MKI67
chr10	128107721	G	T	ENST00000368654	ENSG00000148773	MKI67
chr10	128107732	T	A	ENST00000368654	ENSG00000148773	MKI67
chr10	128107741	T	A	ENST00000368654	ENSG00000148773	MKI67
chr10	128107759	C	A	ENST00000368654	ENSG00000148773	MKI67
chr10	128107762	C	A	ENST00000368654	ENSG00000148773	MKI67
chr10	128107780	G	A	ENST00000368654	ENSG00000148773	MKI67
chr10	128107789	C	A	ENST00000368654	ENSG00000148773	MKI67
chr10	128107792	T	A	ENST00000368654	ENSG00000148773	MKI67
chr10	128107810	C	A	ENST00000368654	ENSG00000148773	MKI67
chr10	128107819	G	A	ENST00000368654	ENSG00000148773	MKI67
chr10	128107825	C	A	ENST00000368654	ENSG00000148773	MKI67
chr10	128107828	C	A	ENST00000368654	ENSG00000148773	MKI67
chr10	128107831	T	A	ENST00000368654	ENSG00000148773	MKI67
chr10	128107840	G	A	ENST00000368654	ENSG00000148773	MKI67
chr10	128107849	T	A	ENST00000368654	ENSG00000148773	MKI67
chr10	128107852	T	A	ENST00000368654	ENSG00000148773	MKI67
chr10	128107863	A	C	ENST00000368654	ENSG00000148773	MKI67
chr10	128107863	A	T	ENST00000368654	ENSG00000148773	MKI67
chr10	128107870	C	A	ENST00000368654	ENSG00000148773	MKI67
chr10	128107885	T	A	ENST00000368654	ENSG00000148773	MKI67
chr10	128107888	G	A	ENST00000368654	ENSG00000148773	MKI67
chr10	128107900	C	A	ENST00000368654	ENSG00000148773	MKI67
chr10	128107921	T	A	ENST00000368654	ENSG00000148773	MKI67
chr10	128107924	C	A	ENST00000368654	ENSG00000148773	MKI67
chr10	128107927	C	A	ENST00000368654	ENSG00000148773	MKI67
chr10	128107935	G	C	ENST00000368654	ENSG00000148773	MKI67
chr10	128107935	G	T	ENST00000368654	ENSG00000148773	MKI67
chr10	128107942	T	A	ENST00000368654	ENSG00000148773	MKI67
chr10	128107960	T	A	ENST00000368654	ENSG00000148773	MKI67
chr10	128107968	G	C	ENST00000368654	ENSG00000148773	MKI67
chr10	128107968	G	T	ENST00000368654	ENSG00000148773	MKI67
chr10	128107985	G	T	ENST00000368654	ENSG00000148773	MKI67
chr10	128107992	A	C	ENST00000368654	ENSG00000148773	MKI67
chr10	128107992	A	T	ENST00000368654	ENSG00000148773	MKI67
chr10	128107999	C	A	ENST00000368654	ENSG00000148773	MKI67
chr10	128108002	C	A	ENST00000368654	ENSG00000148773	MKI67
chr10	128108005	C	A	ENST00000368654	ENSG00000148773	MKI67
chr10	128108017	T	A	ENST00000368654	ENSG00000148773	MKI67
chr10	128108029	T	A	ENST00000368654	ENSG00000148773	MKI67
chr10	128108032	T	A	ENST00000368654	ENSG00000148773	MKI67
chr10	128108038	G	A	ENST00000368654	ENSG00000148773	MKI67
chr10	128108041	G	A	ENST00000368654	ENSG00000148773	MKI67
chr10	128108044	T	A	ENST00000368654	ENSG00000148773	MKI67
chr10	128108073	G	C	ENST00000368654	ENSG00000148773	MKI67
chr10	128108073	G	T	ENST00000368654	ENSG00000148773	MKI67
chr10	128108077	G	A	ENST00000368654	ENSG00000148773	MKI67
chr10	128108087	G	T	ENST00000368654	ENSG00000148773	MKI67
chr10	128108098	T	A	ENST00000368654	ENSG00000148773	MKI67
chr10	128108107	T	A	ENST00000368654	ENSG00000148773	MKI67
chr10	128108121	A	C	ENST00000368654	ENSG00000148773	MKI67
chr10	128108121	A	T	ENST00000368654	ENSG00000148773	MKI67
chr10	128108125	C	A	ENST00000368654	ENSG00000148773	MKI67
chr10	128108128	C	A	ENST00000368654	ENSG00000148773	MKI67
chr10	128108146	G	A	ENST00000368654	ENSG00000148773	MKI67
chr10	128108155	C	A	ENST00000368654	ENSG00000148773	MKI67
chr10	128108158	T	A	ENST00000368654	ENSG00000148773	MKI67
chr10	128108176	C	A	ENST00000368654	ENSG00000148773	MKI67
chr10	128108185	G	A	ENST00000368654	ENSG00000148773	MKI67
chr10	128108191	T	A	ENST00000368654	ENSG00000148773	MKI67
chr10	128108194	C	A	ENST00000368654	ENSG00000148773	MKI67
chr10	128108197	T	A	ENST00000368654	ENSG00000148773	MKI67
chr10	128108206	G	A	ENST00000368654	ENSG00000148773	MKI67
chr10	128108212	G	A	ENST00000368654	ENSG00000148773	MKI67
chr10	128108215	T	A	ENST00000368654	ENSG00000148773	MKI67
chr10	128108218	T	A	ENST00000368654	ENSG00000148773	MKI67
chr10	128108229	A	C	ENST00000368654	ENSG00000148773	MKI67
chr10	128108229	A	T	ENST00000368654	ENSG00000148773	MKI67
chr10	128108236	C	A	ENST00000368654	ENSG00000148773	MKI67
chr10	128108251	T	A	ENST00000368654	ENSG00000148773	MKI67
chr10	128108254	G	A	ENST00000368654	ENSG00000148773	MKI67
chr10	128108266	C	A	ENST00000368654	ENSG00000148773	MKI67
chr10	128108278	T	A	ENST00000368654	ENSG00000148773	MKI67
chr10	128108287	T	A	ENST00000368654	ENSG00000148773	MKI67
chr10	128108290	C	A	ENST00000368654	ENSG00000148773	MKI67
chr10	128108299	C	A	ENST00000368654	ENSG00000148773	MKI67
chr10	128108308	T	A	ENST00000368654	ENSG00000148773	MKI67
chr10	128108326	T	A	ENST00000368654	ENSG00000148773	MKI67
chr10	128108334	G	C	ENST00000368654	ENSG00000148773	MKI67
chr10	128108334	G	T	ENST00000368654	ENSG00000148773	MKI67
chr10	128108347	T	A	ENST00000368654	ENSG00000148773	MKI67
chr10	128108358	A	C	ENST00000368654	ENSG00000148773	MKI67
chr10	128108358	A	T	ENST00000368654	ENSG00000148773	MKI67
chr10	128108365	C	A	ENST00000368654	ENSG00000148773	MKI67
chr10	128108368	C	A	ENST00000368654	ENSG00000148773	MKI67
chr10	128108371	C	A	ENST00000368654	ENSG00000148773	MKI67
chr10	128108383	T	A	ENST00000368654	ENSG00000148773	MKI67
chr10	128108395	T	A	ENST00000368654	ENSG00000148773	MKI67
chr10	128108398	T	A	ENST00000368654	ENSG00000148773	MKI67
chr10	128108402	C	T	ENST00000368654	ENSG00000148773	MKI67
chr10	128108403	C	T	ENST00000368654	ENSG00000148773	MKI67
chr10	128108407	G	A	ENST00000368654	ENSG00000148773	MKI67
chr10	128108410	T	A	ENST00000368654	ENSG00000148773	MKI67
chr10	128108433	G	C	ENST00000368654	ENSG00000148773	MKI67
chr10	128108433	G	T	ENST00000368654	ENSG00000148773	MKI67
chr10	128108437	C	A	ENST00000368654	ENSG00000148773	MKI67
chr10	128108452	T	A	ENST00000368654	ENSG00000148773	MKI67
chr10	128108453	G	T	ENST00000368654	ENSG00000148773	MKI67
chr10	128108464	T	A	ENST00000368654	ENSG00000148773	MKI67
chr10	128108473	T	A	ENST00000368654	ENSG00000148773	MKI67
chr10	128108476	C	A	ENST00000368654	ENSG00000148773	MKI67
chr10	128108487	G	C	ENST00000368654	ENSG00000148773	MKI67
chr10	128108487	G	T	ENST00000368654	ENSG00000148773	MKI67
chr10	128108491	C	A	ENST00000368654	ENSG00000148773	MKI67
chr10	128108494	C	A	ENST00000368654	ENSG00000148773	MKI67
chr10	128108512	G	A	ENST00000368654	ENSG00000148773	MKI67
chr10	128108521	C	A	ENST00000368654	ENSG00000148773	MKI67
chr10	128108524	T	A	ENST00000368654	ENSG00000148773	MKI67
chr10	128108542	C	A	ENST00000368654	ENSG00000148773	MKI67
chr10	128108547	G	C	ENST00000368654	ENSG00000148773	MKI67
chr10	128108547	G	T	ENST00000368654	ENSG00000148773	MKI67
chr10	128108551	G	A	ENST00000368654	ENSG00000148773	MKI67
chr10	128108557	C	A	ENST00000368654	ENSG00000148773	MKI67
chr10	128108560	C	A	ENST00000368654	ENSG00000148773	MKI67
chr10	128108563	T	A	ENST00000368654	ENSG00000148773	MKI67
chr10	128108572	T	A	ENST00000368654	ENSG00000148773	MKI67
chr10	128108576	C	T	ENST00000368654	ENSG00000148773	MKI67
chr10	128108577	C	T	ENST00000368654	ENSG00000148773	MKI67	TRUE	TRUE
chr10	128108581	T	A	ENST00000368654	ENSG00000148773	MKI67	TRUE	TRUE
chr10	128108584	T	A	ENST00000368654	ENSG00000148773	MKI67	TRUE	TRUE
chr10	128108590	C	A	ENST00000368654	ENSG00000148773	MKI67	TRUE	TRUE
chr10	128108620	G	A	ENST00000368654	ENSG00000148773	MKI67	TRUE	TRUE
chr10	128108623	T	A	ENST00000368654	ENSG00000148773	MKI67	TRUE	TRUE
chr10	128108632	C	A	ENST00000368654	ENSG00000148773	MKI67	TRUE	TRUE
chr10	128108635	T	A	ENST00000368654	ENSG00000148773	MKI67	TRUE	TRUE
chr10	128108644	T	A	ENST00000368654	ENSG00000148773	MKI67	TRUE	TRUE
chr10	128108653	T	A	ENST00000368654	ENSG00000148773	MKI67	TRUE	TRUE
chr10	128108662	C	A	ENST00000368654	ENSG00000148773	MKI67	TRUE	TRUE
chr10	128108671	C	A	ENST00000368654	ENSG00000148773	MKI67	TRUE	TRUE
chr10	128108674	T	A	ENST00000368654	ENSG00000148773	MKI67	TRUE	TRUE
chr10	128108692	C	A	ENST00000368654	ENSG00000148773	MKI67	TRUE	TRUE
chr10	128108697	G	C	ENST00000368654	ENSG00000148773	MKI67	TRUE	TRUE
chr10	128108697	G	T	ENST00000368654	ENSG00000148773	MKI67	TRUE	TRUE
chr10	128108713	T	A	ENST00000368654	ENSG00000148773	MKI67	TRUE	TRUE
chr10	128108731	C	A	ENST00000368654	ENSG00000148773	MKI67	TRUE	TRUE
chr10	128108734	C	A	ENST00000368654	ENSG00000148773	MKI67	TRUE	TRUE
chr10	128108737	T	A	ENST00000368654	ENSG00000148773	MKI67	TRUE	TRUE
chr10	128108749	T	A	ENST00000368654	ENSG00000148773	MKI67	TRUE	TRUE
chr10	128108764	T	A	ENST00000368654	ENSG00000148773	MKI67	TRUE	TRUE
chr10	128108766	A	T	ENST00000368654	ENSG00000148773	MKI67	TRUE	TRUE
chr10	128108770	G	A	ENST00000368654	ENSG00000148773	MKI67	TRUE	TRUE
chr10	128108773	G	A	ENST00000368654	ENSG00000148773	MKI67	TRUE	TRUE
chr10	128108776	T	A	ENST00000368654	ENSG00000148773	MKI67	TRUE	TRUE
chr10	128108803	C	A	ENST00000368654	ENSG00000148773	MKI67	TRUE	TRUE
chr10	128108809	G	A	ENST00000368654	ENSG00000148773	MKI67	TRUE	TRUE
chr10	128108811	A	C	ENST00000368654	ENSG00000148773	MKI67	TRUE	TRUE
chr10	128108811	A	T	ENST00000368654	ENSG00000148773	MKI67	TRUE	TRUE
chr10	128108814	G	C	ENST00000368654	ENSG00000148773	MKI67	TRUE	TRUE
chr10	128108814	G	T	ENST00000368654	ENSG00000148773	MKI67	TRUE	TRUE
chr10	128108818	G	A	ENST00000368654	ENSG00000148773	MKI67	TRUE	TRUE
chr10	128108819	G	T	ENST00000368654	ENSG00000148773	MKI67	TRUE	TRUE
chr10	128108830	T	A	ENST00000368654	ENSG00000148773	MKI67	TRUE	TRUE
chr10	128108839	T	A	ENST00000368654	ENSG00000148773	MKI67	TRUE	TRUE
chr10	128108845	T	A	ENST00000368654	ENSG00000148773	MKI67	TRUE	TRUE
chr10	128108848	C	A	ENST00000368654	ENSG00000148773	MKI67	TRUE	TRUE
chr10	128108854	T	A	ENST00000368654	ENSG00000148773	MKI67	TRUE	TRUE
chr10	128108863	T	A	ENST00000368654	ENSG00000148773	MKI67	TRUE	TRUE
chr10	128108875	G	A	ENST00000368654	ENSG00000148773	MKI67	TRUE	TRUE
chr10	128108881	G	A	ENST00000368654	ENSG00000148773	MKI67	TRUE	TRUE
chr10	128108893	G	A	ENST00000368654	ENSG00000148773	MKI67	TRUE	TRUE
chr10	128108911	T	A	ENST00000368654	ENSG00000148773	MKI67	TRUE	TRUE
chr10	128108920	C	A	ENST00000368654	ENSG00000148773	MKI67	TRUE	TRUE
chr10	128108931	A	T	ENST00000368654	ENSG00000148773	MKI67	TRUE	TRUE
chr10	128108938	T	A	ENST00000368654	ENSG00000148773	MKI67	TRUE	TRUE
chr10	128108966	A	T	ENST00000368654	ENSG00000148773	MKI67	TRUE	TRUE
chr10	128108971	T	A	ENST00000368654	ENSG00000148773	MKI67	TRUE	TRUE
chr10	128108974	G	A	ENST00000368654	ENSG00000148773	MKI67	TRUE	TRUE
chr10	128108978	C	T	ENST00000368654	ENSG00000148773	MKI67	TRUE	TRUE
chr10	128108979	C	T	ENST00000368654	ENSG00000148773	MKI67	TRUE	TRUE
chr10	128108986	T	A	ENST00000368654	ENSG00000148773	MKI67	TRUE	TRUE
chr10	128108988	G	C	ENST00000368654	ENSG00000148773	MKI67	TRUE	TRUE
chr10	128108988	G	T	ENST00000368654	ENSG00000148773	MKI67	TRUE	TRUE
chr10	128108992	T	A	ENST00000368654	ENSG00000148773	MKI67	TRUE	TRUE
chr10	128108995	T	A	ENST00000368654	ENSG00000148773	MKI67	TRUE	TRUE
chr10	128109004	T	A	ENST00000368654	ENSG00000148773	MKI67	TRUE	TRUE
chr10	128109010	T	A	ENST00000368654	ENSG00000148773	MKI67	TRUE	TRUE
chr10	128109013	C	A	ENST00000368654	ENSG00000148773	MKI67	TRUE	TRUE
chr10	128109022	C	A	ENST00000368654	ENSG00000148773	MKI67	TRUE	TRUE
chr10	128109025	T	A	ENST00000368654	ENSG00000148773	MKI67	TRUE	TRUE
chr10	128109027	A	C	ENST00000368654	ENSG00000148773	MKI67	TRUE	TRUE
chr10	128109027	A	T	ENST00000368654	ENSG00000148773	MKI67	TRUE	TRUE
chr10	128109031	C	A	ENST00000368654	ENSG00000148773	MKI67	TRUE	TRUE
chr10	128109040	C	A	ENST00000368654	ENSG00000148773	MKI67	TRUE	TRUE
chr10	128109043	T	A	ENST00000368654	ENSG00000148773	MKI67	TRUE	TRUE
chr10	128109044	A	C	ENST00000368654	ENSG00000148773	MKI67	TRUE	TRUE
chr10	128109044	A	T	ENST00000368654	ENSG00000148773	MKI67	TRUE	TRUE
chr10	128109052	C	A	ENST00000368654	ENSG00000148773	MKI67	TRUE	TRUE
chr10	128109061	T	A	ENST00000368654	ENSG00000148773	MKI67	TRUE	TRUE
chr10	128109064	C	A	ENST00000368654	ENSG00000148773	MKI67	TRUE	TRUE
chr10	128109070	C	A	ENST00000368654	ENSG00000148773	MKI67	TRUE	TRUE
chr10	128109073	T	A	ENST00000368654	ENSG00000148773	MKI67	TRUE	TRUE
chr10	128109079	C	A	ENST00000368654	ENSG00000148773	MKI67	TRUE	TRUE
chr10	128109082	C	A	ENST00000368654	ENSG00000148773	MKI67	TRUE	TRUE
chr10	128109085	C	A	ENST00000368654	ENSG00000148773	MKI67	TRUE	TRUE
chr10	128109088	T	A	ENST00000368654	ENSG00000148773	MKI67	TRUE	TRUE
chr10	128109094	G	A	ENST00000368654	ENSG00000148773	MKI67	TRUE	TRUE
chr10	128109097	G	A	ENST00000368654	ENSG00000148773	MKI67	TRUE	TRUE
chr10	128109112	T	A	ENST00000368654	ENSG00000148773	MKI67	TRUE	TRUE
chr10	128109115	G	A	ENST00000368654	ENSG00000148773	MKI67	TRUE	TRUE
chr10	128109121	T	A	ENST00000368654	ENSG00000148773	MKI67	TRUE	TRUE
chr10	128109124	T	A	ENST00000368654	ENSG00000148773	MKI67	TRUE	TRUE
chr10	128109131	G	T	ENST00000368654	ENSG00000148773	MKI67	TRUE	TRUE
chr10	128109136	C	A	ENST00000368654	ENSG00000148773	MKI67	TRUE	TRUE
chr10	128109145	C	A	ENST00000368654	ENSG00000148773	MKI67	TRUE	TRUE
chr10	128109157	C	A	ENST00000368654	ENSG00000148773	MKI67	TRUE	TRUE
chr10	128109160	C	A	ENST00000368654	ENSG00000148773	MKI67	TRUE	TRUE
chr10	128109166	T	A	ENST00000368654	ENSG00000148773	MKI67	TRUE	TRUE
chr10	128109172	C	A	ENST00000368654	ENSG00000148773	MKI67	TRUE	TRUE
chr10	128109184	T	A	ENST00000368654	ENSG00000148773	MKI67	TRUE	TRUE
chr10	128109187	G	A	ENST00000368654	ENSG00000148773	MKI67	TRUE	TRUE
chr10	128109202	C	A	ENST00000368654	ENSG00000148773	MKI67	TRUE	TRUE
chr10	128109214	C	A	ENST00000368654	ENSG00000148773	MKI67	TRUE	TRUE
chr10	128109216	G	C	ENST00000368654	ENSG00000148773	MKI67	TRUE	TRUE
chr10	128109216	G	T	ENST00000368654	ENSG00000148773	MKI67	TRUE	TRUE
chr10	128109241	T	A	ENST00000368654	ENSG00000148773	MKI67	TRUE	TRUE
chr10	128109243	G	C	ENST00000368654	ENSG00000148773	MKI67	TRUE	TRUE
chr10	128109243	G	T	ENST00000368654	ENSG00000148773	MKI67	TRUE	TRUE
chr10	128109250	C	A	ENST00000368654	ENSG00000148773	MKI67	TRUE	TRUE
chr10	128109256	C	A	ENST00000368654	ENSG00000148773	MKI67	TRUE	TRUE
chr10	128109264	G	C	ENST00000368654	ENSG00000148773	MKI67	TRUE	TRUE
chr10	128109264	G	T	ENST00000368654	ENSG00000148773	MKI67	TRUE	TRUE
chr10	128109271	T	A	ENST00000368654	ENSG00000148773	MKI67	TRUE	TRUE
chr10	128109277	C	A	ENST00000368654	ENSG00000148773	MKI67	TRUE	TRUE
chr10	128109292	T	A	ENST00000368654	ENSG00000148773	MKI67	TRUE	TRUE
chr10	128109293	G	C	ENST00000368654	ENSG00000148773	MKI67	TRUE	TRUE
chr10	128109293	G	T	ENST00000368654	ENSG00000148773	MKI67	TRUE	TRUE
chr10	128109313	T	A	ENST00000368654	ENSG00000148773	MKI67	TRUE	TRUE
chr10	128109325	C	A	ENST00000368654	ENSG00000148773	MKI67	TRUE	TRUE
chr10	128109331	C	A	ENST00000368654	ENSG00000148773	MKI67	TRUE	TRUE
chr10	128109334	T	A	ENST00000368654	ENSG00000148773	MKI67	TRUE	TRUE
chr10	128109338	A	T	ENST00000368654	ENSG00000148773	MKI67	TRUE	TRUE
chr10	128109343	G	A	ENST00000368654	ENSG00000148773	MKI67	TRUE	TRUE
chr10	128109349	T	A	ENST00000368654	ENSG00000148773	MKI67	TRUE	TRUE
chr10	128109351	A	C	ENST00000368654	ENSG00000148773	MKI67	TRUE	TRUE
chr10	128109351	A	T	ENST00000368654	ENSG00000148773	MKI67	TRUE	TRUE
chr10	128109368	G	T	ENST00000368654	ENSG00000148773	MKI67	TRUE	TRUE
chr10	128109373	T	A	ENST00000368654	ENSG00000148773	MKI67	TRUE	TRUE
chr10	128109385	G	A	ENST00000368654	ENSG00000148773	MKI67	TRUE	TRUE
chr10	128109388	T	A	ENST00000368654	ENSG00000148773	MKI67	TRUE	TRUE
chr10	128109400	G	A	ENST00000368654	ENSG00000148773	MKI67	TRUE	TRUE
chr10	128109421	C	A	ENST00000368654	ENSG00000148773	MKI67	TRUE	TRUE
chr10	128109424	C	A	ENST00000368654	ENSG00000148773	MKI67	TRUE	FALSE
chr10	128109424	C	G	ENST00000368654	ENSG00000148773	MKI67	TRUE	FALSE
chr10	128109424	C	T	ENST00000368654	ENSG00000148773	MKI67	TRUE	FALSE
chr10	128109425	T	A	ENST00000368654	ENSG00000148773	MKI67	TRUE	FALSE
chr10	128109425	T	C	ENST00000368654	ENSG00000148773	MKI67	TRUE	FALSE
chr10	128109425	T	G	ENST00000368654	ENSG00000148773	MKI67	TRUE	FALSE
chr10	128110376	A	C	ENST00000368654	ENSG00000148773	MKI67	TRUE	FALSE
chr10	128110376	A	G	ENST00000368654	ENSG00000148773	MKI67	TRUE	FALSE
chr10	128110376	A	T	ENST00000368654	ENSG00000148773	MKI67	TRUE	FALSE
chr10	128110377	C	A	ENST00000368654	ENSG00000148773	MKI67	TRUE	FALSE
chr10	128110377	C	G	ENST00000368654	ENSG00000148773	MKI67	TRUE	FALSE
chr10	128110377	C	T	ENST00000368654	ENSG00000148773	MKI67	TRUE	FALSE
chr10	128110378	C	A	ENST00000368654	ENSG00000148773	MKI67	TRUE	TRUE
chr10	128110387	C	A	ENST00000368654	ENSG00000148773	MKI67	TRUE	TRUE
chr10	128110389	G	C	ENST00000368654	ENSG00000148773	MKI67	TRUE	TRUE
chr10	128110389	G	T	ENST00000368654	ENSG00000148773	MKI67	TRUE	TRUE
chr10	128110408	C	A	ENST00000368654	ENSG00000148773	MKI67	TRUE	TRUE
chr10	128110411	C	A	ENST00000368654	ENSG00000148773	MKI67	TRUE	TRUE
chr10	128110414	C	A	ENST00000368654	ENSG00000148773	MKI67	TRUE	TRUE
chr10	128110416	G	C	ENST00000368654	ENSG00000148773	MKI67	TRUE	TRUE
chr10	128110416	G	T	ENST00000368654	ENSG00000148773	MKI67	TRUE	TRUE
chr10	128110426	C	A	ENST00000368654	ENSG00000148773	MKI67	TRUE	TRUE
chr10	128110429	G	A	ENST00000368654	ENSG00000148773	MKI67	TRUE	TRUE
chr10	128110435	G	A	ENST00000368654	ENSG00000148773	MKI67	TRUE	TRUE
chr10	128110438	T	A	ENST00000368654	ENSG00000148773	MKI67	TRUE	TRUE
chr10	128110441	C	A	ENST00000368654	ENSG00000148773	MKI67	TRUE	TRUE
chr10	128110446	A	T	ENST00000368654	ENSG00000148773	MKI67	TRUE	TRUE
chr10	128110453	C	A	ENST00000368654	ENSG00000148773	MKI67	TRUE	TRUE
chr10	128110455	G	C	ENST00000368654	ENSG00000148773	MKI67	TRUE	TRUE
chr10	128110455	G	T	ENST00000368654	ENSG00000148773	MKI67	TRUE	TRUE
chr10	128110461	G	C	ENST00000368654	ENSG00000148773	MKI67	TRUE	TRUE
chr10	128110461	G	T	ENST00000368654	ENSG00000148773	MKI67	TRUE	TRUE
chr10	128110475	A	T	ENST00000368654	ENSG00000148773	MKI67	TRUE	TRUE
chr10	128110488	A	T	ENST00000368654	ENSG00000148773	MKI67	TRUE	TRUE
chr10	128110492	G	A	ENST00000368654	ENSG00000148773	MKI67	TRUE	TRUE
chr10	128110498	G	A	ENST00000368654	ENSG00000148773	MKI67	TRUE	TRUE
chr10	128110501	C	A	ENST00000368654	ENSG00000148773	MKI67	TRUE	TRUE
chr10	128110504	T	A	ENST00000368654	ENSG00000148773	MKI67	TRUE	TRUE
chr10	128110516	T	A	ENST00000368654	ENSG00000148773	MKI67	TRUE	TRUE
chr10	128110525	C	A	ENST00000368654	ENSG00000148773	MKI67	TRUE	TRUE
chr10	128110534	C	A	ENST00000368654	ENSG00000148773	MKI67	TRUE	FALSE
chr10	128110534	C	G	ENST00000368654	ENSG00000148773	MKI67	TRUE	FALSE
chr10	128110534	C	T	ENST00000368654	ENSG00000148773	MKI67	TRUE	FALSE
chr10	128110535	T	A	ENST00000368654	ENSG00000148773	MKI67	TRUE	FALSE
chr10	128110535	T	C	ENST00000368654	ENSG00000148773	MKI67	TRUE	FALSE
chr10	128110535	T	G	ENST00000368654	ENSG00000148773	MKI67	TRUE	FALSE
chr10	128111643	A	C	ENST00000368654	ENSG00000148773	MKI67	TRUE	FALSE
chr10	128111643	A	G	ENST00000368654	ENSG00000148773	MKI67	TRUE	FALSE
chr10	128111643	A	T	ENST00000368654	ENSG00000148773	MKI67	TRUE	FALSE
chr10	128111644	C	A	ENST00000368654	ENSG00000148773	MKI67	TRUE	FALSE
chr10	128111644	C	G	ENST00000368654	ENSG00000148773	MKI67	TRUE	FALSE
chr10	128111644	C	T	ENST00000368654	ENSG00000148773	MKI67	TRUE	FALSE
chr10	128111645	C	A	ENST00000368654	ENSG00000148773	MKI67	TRUE	TRUE
chr10	128111647	G	C	ENST00000368654	ENSG00000148773	MKI67	TRUE	TRUE
chr10	128111647	G	T	ENST00000368654	ENSG00000148773	MKI67	TRUE	TRUE
chr10	128111657	C	A	ENST00000368654	ENSG00000148773	MKI67	TRUE	TRUE
chr10	128111660	T	A	ENST00000368654	ENSG00000148773	MKI67	TRUE	TRUE
chr10	128111672	T	A	ENST00000368654	ENSG00000148773	MKI67
chr10	128111675	G	A	ENST00000368654	ENSG00000148773	MKI67	TRUE	TRUE
chr10	128111702	T	A	ENST00000368654	ENSG00000148773	MKI67	TRUE	TRUE
chr10	128111703	G	C	ENST00000368654	ENSG00000148773	MKI67	TRUE	TRUE
chr10	128111703	G	T	ENST00000368654	ENSG00000148773	MKI67	TRUE	TRUE
chr10	128111711	G	A	ENST00000368654	ENSG00000148773	MKI67	TRUE	TRUE
chr10	128111729	T	A	ENST00000368654	ENSG00000148773	MKI67	TRUE	TRUE
chr10	128111732	C	A	ENST00000368654	ENSG00000148773	MKI67	TRUE	TRUE
chr10	128111744	T	A	ENST00000368654	ENSG00000148773	MKI67	TRUE	TRUE
chr10	128111760	A	T	ENST00000368654	ENSG00000148773	MKI67	TRUE	TRUE
chr10	128111792	G	A	ENST00000368654	ENSG00000148773	MKI67	TRUE	TRUE
chr10	128111804	C	A	ENST00000368654	ENSG00000148773	MKI67	TRUE	TRUE
chr10	128111816	T	A	ENST00000368654	ENSG00000148773	MKI67	TRUE	TRUE
chr10	128111817	C	A	ENST00000368654	ENSG00000148773	MKI67	TRUE	FALSE
chr10	128111817	C	G	ENST00000368654	ENSG00000148773	MKI67	TRUE	FALSE
chr10	128111817	C	T	ENST00000368654	ENSG00000148773	MKI67	TRUE	FALSE
chr10	128111818	T	A	ENST00000368654	ENSG00000148773	MKI67	TRUE	FALSE
chr10	128111818	T	C	ENST00000368654	ENSG00000148773	MKI67	TRUE	FALSE
chr10	128111818	T	G	ENST00000368654	ENSG00000148773	MKI67	TRUE	FALSE
chr10	128111925	A	C	ENST00000368654	ENSG00000148773	MKI67	TRUE	FALSE
chr10	128111925	A	G	ENST00000368654	ENSG00000148773	MKI67	TRUE	FALSE
chr10	128111925	A	T	ENST00000368654	ENSG00000148773	MKI67	TRUE	FALSE
chr10	128111926	C	A	ENST00000368654	ENSG00000148773	MKI67	TRUE	FALSE
chr10	128111926	C	G	ENST00000368654	ENSG00000148773	MKI67	TRUE	FALSE
chr10	128111926	C	T	ENST00000368654	ENSG00000148773	MKI67	TRUE	FALSE
chr10	128111929	T	A	ENST00000368654	ENSG00000148773	MKI67	TRUE	TRUE
chr10	128111944	T	A	ENST00000368654	ENSG00000148773	MKI67	TRUE	TRUE
chr10	128111947	T	A	ENST00000368654	ENSG00000148773	MKI67	TRUE	TRUE
chr10	128111950	G	A	ENST00000368654	ENSG00000148773	MKI67	TRUE	TRUE
chr10	128111956	T	A	ENST00000368654	ENSG00000148773	MKI67	TRUE	TRUE
chr10	128111964	G	C	ENST00000368654	ENSG00000148773	MKI67	TRUE	TRUE
chr10	128111964	G	T	ENST00000368654	ENSG00000148773	MKI67	TRUE	TRUE
chr10	128111971	G	A	ENST00000368654	ENSG00000148773	MKI67	TRUE	TRUE
chr10	128111983	T	A	ENST00000368654	ENSG00000148773	MKI67	TRUE	TRUE
chr10	128111992	T	A	ENST00000368654	ENSG00000148773	MKI67	TRUE	TRUE
chr10	128111998	G	A	ENST00000368654	ENSG00000148773	MKI67	TRUE	TRUE
chr10	128112004	G	A	ENST00000368654	ENSG00000148773	MKI67	TRUE	TRUE
chr10	128112007	T	A	ENST00000368654	ENSG00000148773	MKI67	TRUE	TRUE
chr10	128112019	T	A	ENST00000368654	ENSG00000148773	MKI67	TRUE	TRUE
chr10	128112032	C	T	ENST00000368654	ENSG00000148773	MKI67	TRUE	TRUE
chr10	128112033	C	T	ENST00000368654	ENSG00000148773	MKI67	TRUE	TRUE
chr10	128112036	G	C	ENST00000368654	ENSG00000148773	MKI67	TRUE	TRUE
chr10	128112036	G	T	ENST00000368654	ENSG00000148773	MKI67	TRUE	TRUE
chr10	128112040	T	A	ENST00000368654	ENSG00000148773	MKI67	TRUE	TRUE
chr10	128112046	C	A	ENST00000368654	ENSG00000148773	MKI67	FALSE	FALSE
chr10	128112046	C	G	ENST00000368654	ENSG00000148773	MKI67	FALSE	FALSE
chr10	128112046	C	T	ENST00000368654	ENSG00000148773	MKI67	FALSE	FALSE
chr10	128112047	T	A	ENST00000368654	ENSG00000148773	MKI67	FALSE	FALSE
chr10	128112047	T	C	ENST00000368654	ENSG00000148773	MKI67	FALSE	FALSE
chr10	128112047	T	G	ENST00000368654	ENSG00000148773	MKI67	FALSE	FALSE
chr10	128112131	A	C	ENST00000368654	ENSG00000148773	MKI67	TRUE	FALSE
chr10	128112131	A	G	ENST00000368654	ENSG00000148773	MKI67	TRUE	FALSE
chr10	128112131	A	T	ENST00000368654	ENSG00000148773	MKI67	TRUE	FALSE
chr10	128112132	C	A	ENST00000368654	ENSG00000148773	MKI67	TRUE	FALSE
chr10	128112132	C	G	ENST00000368654	ENSG00000148773	MKI67	TRUE	FALSE
chr10	128112132	C	T	ENST00000368654	ENSG00000148773	MKI67	TRUE	FALSE
chr10	128112148	C	A	ENST00000368654	ENSG00000148773	MKI67	TRUE	TRUE
chr10	128112150	G	T	ENST00000368654	ENSG00000148773	MKI67	TRUE	TRUE
chr10	128112163	T	A	ENST00000368654	ENSG00000148773	MKI67	TRUE	TRUE
chr10	128112166	T	A	ENST00000368654	ENSG00000148773	MKI67	TRUE	TRUE
chr10	128112169	T	A	ENST00000368654	ENSG00000148773	MKI67	TRUE	TRUE
chr10	128112173	A	T	ENST00000368654	ENSG00000148773	MKI67	TRUE	TRUE
chr10	128112184	G	A	ENST00000368654	ENSG00000148773	MKI67	TRUE	TRUE
chr10	128112186	A	C	ENST00000368654	ENSG00000148773	MKI67	TRUE	TRUE
chr10	128112186	A	T	ENST00000368654	ENSG00000148773	MKI67	TRUE	TRUE
chr10	128112199	G	A	ENST00000368654	ENSG00000148773	MKI67	TRUE	TRUE
chr10	128112205	G	A	ENST00000368654	ENSG00000148773	MKI67	TRUE	TRUE
chr10	128112220	T	A	ENST00000368654	ENSG00000148773	MKI67	TRUE	TRUE
chr10	128112223	T	A	ENST00000368654	ENSG00000148773	MKI67	TRUE	TRUE
chr10	128112225	G	C	ENST00000368654	ENSG00000148773	MKI67	TRUE	TRUE
chr10	128112225	G	T	ENST00000368654	ENSG00000148773	MKI67	TRUE	TRUE
chr10	128112244	T	A	ENST00000368654	ENSG00000148773	MKI67	TRUE	TRUE
chr10	128112247	T	A	ENST00000368654	ENSG00000148773	MKI67	TRUE	TRUE
chr10	128112253	C	A	ENST00000368654	ENSG00000148773	MKI67	TRUE	TRUE
chr10	128112256	T	A	ENST00000368654	ENSG00000148773	MKI67	TRUE	TRUE
chr10	128112259	T	A	ENST00000368654	ENSG00000148773	MKI67	TRUE	TRUE
chr10	128112268	C	A	ENST00000368654	ENSG00000148773	MKI67	TRUE	TRUE
chr10	128112274	G	A	ENST00000368654	ENSG00000148773	MKI67	TRUE	TRUE
chr10	128112280	T	A	ENST00000368654	ENSG00000148773	MKI67	TRUE	TRUE
chr10	128112304	T	A	ENST00000368654	ENSG00000148773	MKI67	TRUE	TRUE
chr10	128112305	G	T	ENST00000368654	ENSG00000148773	MKI67	TRUE	TRUE
chr10	128112322	G	A	ENST00000368654	ENSG00000148773	MKI67	TRUE	TRUE
chr10	128112343	T	A	ENST00000368654	ENSG00000148773	MKI67	TRUE	TRUE
chr10	128112375	A	T	ENST00000368654	ENSG00000148773	MKI67	TRUE	TRUE
chr10	128112382	G	A	ENST00000368654	ENSG00000148773	MKI67	TRUE	TRUE
chr10	128112388	T	A	ENST00000368654	ENSG00000148773	MKI67	TRUE	TRUE
chr10	128112394	C	A	ENST00000368654	ENSG00000148773	MKI67	TRUE	TRUE
chr10	128112406	C	A	ENST00000368654	ENSG00000148773	MKI67	TRUE	TRUE
chr10	128112408	G	C	ENST00000368654	ENSG00000148773	MKI67	TRUE	TRUE
chr10	128112408	G	T	ENST00000368654	ENSG00000148773	MKI67	TRUE	TRUE
chr10	128112414	G	C	ENST00000368654	ENSG00000148773	MKI67	TRUE	TRUE
chr10	128112414	G	T	ENST00000368654	ENSG00000148773	MKI67	TRUE	TRUE
chr10	128112418	C	A	ENST00000368654	ENSG00000148773	MKI67	TRUE	TRUE
chr10	128112421	G	A	ENST00000368654	ENSG00000148773	MKI67	TRUE	TRUE
chr10	128112424	T	A	ENST00000368654	ENSG00000148773	MKI67	TRUE	TRUE
chr10	128112427	C	A	ENST00000368654	ENSG00000148773	MKI67	TRUE	TRUE
chr10	128112429	G	C	ENST00000368654	ENSG00000148773	MKI67	TRUE	TRUE
chr10	128112429	G	T	ENST00000368654	ENSG00000148773	MKI67	TRUE	TRUE
chr10	128112436	G	A	ENST00000368654	ENSG00000148773	MKI67	TRUE	TRUE
chr10	128112442	G	A	ENST00000368654	ENSG00000148773	MKI67	TRUE	TRUE
chr10	128112445	C	A	ENST00000368654	ENSG00000148773	MKI67	TRUE	TRUE
chr10	128112446	C	A	ENST00000368654	ENSG00000148773	MKI67	FALSE	FALSE
chr10	128112446	C	G	ENST00000368654	ENSG00000148773	MKI67	FALSE	FALSE
chr10	128112446	C	T	ENST00000368654	ENSG00000148773	MKI67	FALSE	FALSE
chr10	128112447	T	A	ENST00000368654	ENSG00000148773	MKI67	FALSE	FALSE
chr10	128112447	T	C	ENST00000368654	ENSG00000148773	MKI67	FALSE	FALSE
chr10	128112447	T	G	ENST00000368654	ENSG00000148773	MKI67	FALSE	FALSE
chr10	128113425	A	C	ENST00000368654	ENSG00000148773	MKI67	TRUE	FALSE
chr10	128113425	A	G	ENST00000368654	ENSG00000148773	MKI67	TRUE	FALSE
chr10	128113425	A	T	ENST00000368654	ENSG00000148773	MKI67	TRUE	FALSE
chr10	128113426	C	A	ENST00000368654	ENSG00000148773	MKI67	TRUE	FALSE
chr10	128113426	C	G	ENST00000368654	ENSG00000148773	MKI67	TRUE	FALSE
chr10	128113426	C	T	ENST00000368654	ENSG00000148773	MKI67	TRUE	FALSE
chr10	128113429	T	A	ENST00000368654	ENSG00000148773	MKI67	TRUE	TRUE
chr10	128113438	T	A	ENST00000368654	ENSG00000148773	MKI67	TRUE	TRUE
chr10	128113441	T	A	ENST00000368654	ENSG00000148773	MKI67	TRUE	TRUE
chr10	128113474	T	A	ENST00000368654	ENSG00000148773	MKI67	TRUE	TRUE
chr10	128113477	T	A	ENST00000368654	ENSG00000148773	MKI67	TRUE	TRUE
chr10	128113480	T	A	ENST00000368654	ENSG00000148773	MKI67	TRUE	TRUE
chr10	128113492	C	A	ENST00000368654	ENSG00000148773	MKI67	TRUE	TRUE
chr10	128113495	C	A	ENST00000368654	ENSG00000148773	MKI67	TRUE	TRUE
chr10	128113501	T	A	ENST00000368654	ENSG00000148773	MKI67	TRUE	TRUE
chr10	128113521	A	T	ENST00000368654	ENSG00000148773	MKI67	TRUE	TRUE
chr10	128113528	C	A	ENST00000368654	ENSG00000148773	MKI67	TRUE	TRUE
chr10	128113540	C	A	ENST00000368654	ENSG00000148773	MKI67	TRUE	TRUE
chr10	128113546	T	A	ENST00000368654	ENSG00000148773	MKI67	TRUE	TRUE
chr10	128113576	T	A	ENST00000368654	ENSG00000148773	MKI67	TRUE	TRUE
chr10	128113579	T	A	ENST00000368654	ENSG00000148773	MKI67	TRUE	TRUE
chr10	128113581	A	T	ENST00000368654	ENSG00000148773	MKI67	TRUE	TRUE
chr10	128113591	C	A	ENST00000368654	ENSG00000148773	MKI67	TRUE	TRUE
chr10	128113594	C	A	ENST00000368654	ENSG00000148773	MKI67	TRUE	TRUE
chr10	128113600	C	A	ENST00000368654	ENSG00000148773	MKI67	TRUE	TRUE
chr10	128113603	C	A	ENST00000368654	ENSG00000148773	MKI67	TRUE	FALSE
chr10	128113603	C	G	ENST00000368654	ENSG00000148773	MKI67	TRUE	FALSE
chr10	128113603	C	T	ENST00000368654	ENSG00000148773	MKI67	TRUE	FALSE
chr10	128113604	T	A	ENST00000368654	ENSG00000148773	MKI67	TRUE	FALSE
chr10	128113604	T	C	ENST00000368654	ENSG00000148773	MKI67	TRUE	FALSE
chr10	128113604	T	G	ENST00000368654	ENSG00000148773	MKI67	TRUE	FALSE
chr10	128114926	A	C	ENST00000368654	ENSG00000148773	MKI67	TRUE	FALSE
chr10	128114926	A	G	ENST00000368654	ENSG00000148773	MKI67	TRUE	FALSE
chr10	128114926	A	T	ENST00000368654	ENSG00000148773	MKI67	TRUE	FALSE
chr10	128114927	C	A	ENST00000368654	ENSG00000148773	MKI67	TRUE	FALSE
chr10	128114927	C	G	ENST00000368654	ENSG00000148773	MKI67	TRUE	FALSE
chr10	128114927	C	T	ENST00000368654	ENSG00000148773	MKI67	TRUE	FALSE
chr10	128114960	G	C	ENST00000368654	ENSG00000148773	MKI67	TRUE	TRUE
chr10	128114960	G	T	ENST00000368654	ENSG00000148773	MKI67	TRUE	TRUE
chr10	128114975	A	C	ENST00000368654	ENSG00000148773	MKI67	TRUE	TRUE
chr10	128114975	A	T	ENST00000368654	ENSG00000148773	MKI67	TRUE	TRUE
chr10	128114983	G	T	ENST00000368654	ENSG00000148773	MKI67	TRUE	TRUE
chr10	128114991	G	A	ENST00000368654	ENSG00000148773	MKI67	TRUE	TRUE
chr10	128114994	C	A	ENST00000368654	ENSG00000148773	MKI67	TRUE	TRUE
chr10	128115008	A	T	ENST00000368654	ENSG00000148773	MKI67	TRUE	TRUE
chr10	128115012	T	A	ENST00000368654	ENSG00000148773	MKI67	TRUE	TRUE
chr10	128115015	C	A	ENST00000368654	ENSG00000148773	MKI67	TRUE	TRUE
chr10	128115021	T	A	ENST00000368654	ENSG00000148773	MKI67	TRUE	TRUE
chr10	128115036	T	A	ENST00000368654	ENSG00000148773	MKI67	TRUE	TRUE
chr10	128115039	G	A	ENST00000368654	ENSG00000148773	MKI67	TRUE	TRUE
chr10	128115045	T	A	ENST00000368654	ENSG00000148773	MKI67	TRUE	TRUE
chr10	128115051	C	A	ENST00000368654	ENSG00000148773	MKI67	TRUE	TRUE
chr10	128115057	G	A	ENST00000368654	ENSG00000148773	MKI67	TRUE	TRUE
chr10	128115064	C	T	ENST00000368654	ENSG00000148773	MKI67	TRUE	TRUE
chr10	128115065	C	T	ENST00000368654	ENSG00000148773	MKI67	TRUE	TRUE
chr10	128115074	A	C	ENST00000368654	ENSG00000148773	MKI67	TRUE	TRUE
chr10	128115074	A	T	ENST00000368654	ENSG00000148773	MKI67	TRUE	TRUE
chr10	128115084	C	A	ENST00000368654	ENSG00000148773	MKI67	TRUE	TRUE
chr10	128115096	C	A	ENST00000368654	ENSG00000148773	MKI67	TRUE	TRUE
chr10	128115102	C	A	ENST00000368654	ENSG00000148773	MKI67	TRUE	TRUE
chr10	128115117	C	A	ENST00000368654	ENSG00000148773	MKI67	TRUE	TRUE
chr10	128115138	C	A	ENST00000368654	ENSG00000148773	MKI67	TRUE	TRUE
chr10	128115141	T	A	ENST00000368654	ENSG00000148773	MKI67	TRUE	TRUE
chr10	128115147	T	A	ENST00000368654	ENSG00000148773	MKI67	TRUE	TRUE
chr10	128115162	C	A	ENST00000368654	ENSG00000148773	MKI67	TRUE	TRUE
chr10	128115168	T	A	ENST00000368654	ENSG00000148773	MKI67	TRUE	TRUE
chr10	128115192	C	A	ENST00000368654	ENSG00000148773	MKI67	TRUE	TRUE
chr10	128115198	T	A	ENST00000368654	ENSG00000148773	MKI67	TRUE	TRUE
chr10	128115210	G	A	ENST00000368654	ENSG00000148773	MKI67	TRUE	TRUE
chr10	128115216	T	A	ENST00000368654	ENSG00000148773	MKI67	TRUE	TRUE
chr10	128115221	G	C	ENST00000368654	ENSG00000148773	MKI67	TRUE	TRUE
chr10	128115221	G	T	ENST00000368654	ENSG00000148773	MKI67	TRUE	TRUE
chr10	128115228	T	A	ENST00000368654	ENSG00000148773	MKI67	TRUE	TRUE
chr10	128115246	T	A	ENST00000368654	ENSG00000148773	MKI67	TRUE	TRUE
chr10	128115258	T	A	ENST00000368654	ENSG00000148773	MKI67	TRUE	TRUE
chr10	128115267	C	A	ENST00000368654	ENSG00000148773	MKI67	TRUE	TRUE
chr10	128115273	T	A	ENST00000368654	ENSG00000148773	MKI67	TRUE	TRUE
chr10	128115291	C	A	ENST00000368654	ENSG00000148773	MKI67	TRUE	TRUE
chr10	128115294	T	A	ENST00000368654	ENSG00000148773	MKI67	TRUE	TRUE
chr10	128115297	T	A	ENST00000368654	ENSG00000148773	MKI67	TRUE	TRUE
chr10	128115307	A	C	ENST00000368654	ENSG00000148773	MKI67	TRUE	TRUE
chr10	128115307	A	T	ENST00000368654	ENSG00000148773	MKI67	TRUE	TRUE
chr10	128115318	T	A	ENST00000368654	ENSG00000148773	MKI67	TRUE	TRUE
chr10	128115324	T	A	ENST00000368654	ENSG00000148773	MKI67	TRUE	TRUE
chr10	128115330	T	A	ENST00000368654	ENSG00000148773	MKI67	TRUE	TRUE
chr10	128115333	G	A	ENST00000368654	ENSG00000148773	MKI67	TRUE	TRUE
chr10	128115345	G	A	ENST00000368654	ENSG00000148773	MKI67	TRUE	TRUE
chr10	128115348	G	A	ENST00000368654	ENSG00000148773	MKI67	TRUE	TRUE
chr10	128115351	G	A	ENST00000368654	ENSG00000148773	MKI67	TRUE	TRUE
chr10	128115353	G	C	ENST00000368654	ENSG00000148773	MKI67	TRUE	TRUE
chr10	128115353	G	T	ENST00000368654	ENSG00000148773	MKI67	TRUE	TRUE
chr10	128115355	A	C	ENST00000368654	ENSG00000148773	MKI67	TRUE	TRUE
chr10	128115355	A	T	ENST00000368654	ENSG00000148773	MKI67	TRUE	TRUE
chr10	128115360	G	A	ENST00000368654	ENSG00000148773	MKI67	TRUE	TRUE
chr10	128115372	T	A	ENST00000368654	ENSG00000148773	MKI67	TRUE	TRUE
chr10	128115378	T	A	ENST00000368654	ENSG00000148773	MKI67	TRUE	TRUE
chr10	128115387	C	A	ENST00000368654	ENSG00000148773	MKI67	TRUE	TRUE
chr10	128115388	A	C	ENST00000368654	ENSG00000148773	MKI67	TRUE	TRUE
chr10	128115388	A	T	ENST00000368654	ENSG00000148773	MKI67	TRUE	TRUE
chr10	128115417	T	A	ENST00000368654	ENSG00000148773	MKI67	TRUE	TRUE
chr10	128115429	G	A	ENST00000368654	ENSG00000148773	MKI67	TRUE	TRUE
chr10	128115438	C	A	ENST00000368654	ENSG00000148773	MKI67	TRUE	TRUE
chr10	128115447	T	A	ENST00000368654	ENSG00000148773	MKI67	TRUE	TRUE
chr10	128115450	C	A	ENST00000368654	ENSG00000148773	MKI67	TRUE	TRUE
chr10	128115453	T	A	ENST00000368654	ENSG00000148773	MKI67	TRUE	TRUE
chr10	128115459	T	A	ENST00000368654	ENSG00000148773	MKI67	TRUE	TRUE
chr10	128115465	G	A	ENST00000368654	ENSG00000148773	MKI67	TRUE	TRUE
chr10	128115474	C	A	ENST00000368654	ENSG00000148773	MKI67	TRUE	TRUE
chr10	128115477	G	A	ENST00000368654	ENSG00000148773	MKI67	TRUE	TRUE
chr10	128115480	C	A	ENST00000368654	ENSG00000148773	MKI67	TRUE	TRUE
chr10	128115485	G	C	ENST00000368654	ENSG00000148773	MKI67	TRUE	TRUE
chr10	128115485	G	T	ENST00000368654	ENSG00000148773	MKI67	TRUE	TRUE
chr10	128115495	C	A	ENST00000368654	ENSG00000148773	MKI67	TRUE	TRUE
chr10	128115525	T	A	ENST00000368654	ENSG00000148773	MKI67	TRUE	TRUE
chr10	128115531	T	A	ENST00000368654	ENSG00000148773	MKI67	TRUE	TRUE
chr10	128115533	G	C	ENST00000368654	ENSG00000148773	MKI67	TRUE	TRUE
chr10	128115533	G	T	ENST00000368654	ENSG00000148773	MKI67	TRUE	TRUE
chr10	128115537	T	A	ENST00000368654	ENSG00000148773	MKI67	TRUE	TRUE
chr10	128115542	G	T	ENST00000368654	ENSG00000148773	MKI67	TRUE	TRUE
chr10	128115548	A	T	ENST00000368654	ENSG00000148773	MKI67	TRUE	TRUE
chr10	128115555	G	A	ENST00000368654	ENSG00000148773	MKI67	TRUE	TRUE
chr10	128115561	C	A	ENST00000368654	ENSG00000148773	MKI67	TRUE	TRUE
chr10	128115567	G	A	ENST00000368654	ENSG00000148773	MKI67	TRUE	TRUE
chr10	128115569	A	C	ENST00000368654	ENSG00000148773	MKI67	TRUE	TRUE
chr10	128115569	A	T	ENST00000368654	ENSG00000148773	MKI67	TRUE	TRUE
chr10	128115585	C	A	ENST00000368654	ENSG00000148773	MKI67	TRUE	TRUE
chr10	128115588	T	A	ENST00000368654	ENSG00000148773	MKI67	TRUE	TRUE
chr10	128115591	C	A	ENST00000368654	ENSG00000148773	MKI67	TRUE	TRUE
chr10	128115598	G	C	ENST00000368654	ENSG00000148773	MKI67	TRUE	TRUE
chr10	128115598	G	T	ENST00000368654	ENSG00000148773	MKI67	TRUE	TRUE
chr10	128115609	G	A	ENST00000368654	ENSG00000148773	MKI67	TRUE	TRUE
chr10	128115611	A	C	ENST00000368654	ENSG00000148773	MKI67	TRUE	TRUE
chr10	128115611	A	T	ENST00000368654	ENSG00000148773	MKI67	TRUE	TRUE
chr10	128115615	C	A	ENST00000368654	ENSG00000148773	MKI67	TRUE	TRUE
chr10	128115621	T	A	ENST00000368654	ENSG00000148773	MKI67	TRUE	TRUE
chr10	128115624	T	A	ENST00000368654	ENSG00000148773	MKI67	TRUE	TRUE
chr10	128115625	A	T	ENST00000368654	ENSG00000148773	MKI67	TRUE	TRUE
chr10	128115628	A	C	ENST00000368654	ENSG00000148773	MKI67	TRUE	TRUE
chr10	128115628	A	T	ENST00000368654	ENSG00000148773	MKI67	TRUE	TRUE
chr10	128115633	G	A	ENST00000368654	ENSG00000148773	MKI67	TRUE	TRUE
chr10	128115645	C	A	ENST00000368654	ENSG00000148773	MKI67	TRUE	TRUE
chr10	128115648	T	A	ENST00000368654	ENSG00000148773	MKI67	TRUE	TRUE
chr10	128115651	G	A	ENST00000368654	ENSG00000148773	MKI67	TRUE	TRUE
chr10	128115653	G	C	ENST00000368654	ENSG00000148773	MKI67	TRUE	TRUE
chr10	128115653	G	T	ENST00000368654	ENSG00000148773	MKI67	TRUE	TRUE
chr10	128115657	T	A	ENST00000368654	ENSG00000148773	MKI67	TRUE	TRUE
chr10	128115665	A	T	ENST00000368654	ENSG00000148773	MKI67	TRUE	TRUE
chr10	128115669	C	A	ENST00000368654	ENSG00000148773	MKI67	TRUE	TRUE
chr10	128115672	T	A	ENST00000368654	ENSG00000148773	MKI67	TRUE	TRUE
chr10	128115675	T	A	ENST00000368654	ENSG00000148773	MKI67	TRUE	TRUE
chr10	128115680	G	C	ENST00000368654	ENSG00000148773	MKI67	TRUE	TRUE
chr10	128115680	G	T	ENST00000368654	ENSG00000148773	MKI67	TRUE	TRUE
chr10	128115684	C	A	ENST00000368654	ENSG00000148773	MKI67	TRUE	TRUE
chr10	128115685	A	C	ENST00000368654	ENSG00000148773	MKI67	TRUE	TRUE
chr10	128115685	A	T	ENST00000368654	ENSG00000148773	MKI67	TRUE	TRUE
chr10	128115693	T	A	ENST00000368654	ENSG00000148773	MKI67	TRUE	TRUE
chr10	128115694	C	T	ENST00000368654	ENSG00000148773	MKI67	TRUE	TRUE
chr10	128115695	C	T	ENST00000368654	ENSG00000148773	MKI67	TRUE	TRUE
chr10	128115708	C	A	ENST00000368654	ENSG00000148773	MKI67	TRUE	TRUE
chr10	128115714	T	A	ENST00000368654	ENSG00000148773	MKI67	TRUE	TRUE
chr10	128115717	T	A	ENST00000368654	ENSG00000148773	MKI67	TRUE	TRUE
chr10	128115730	A	T	ENST00000368654	ENSG00000148773	MKI67	TRUE	TRUE
chr10	128115735	G	A	ENST00000368654	ENSG00000148773	MKI67	TRUE	TRUE
chr10	128115753	T	A	ENST00000368654	ENSG00000148773	MKI67	TRUE	TRUE
chr10	128115755	A	T	ENST00000368654	ENSG00000148773	MKI67	TRUE	TRUE
chr10	128115759	C	A	ENST00000368654	ENSG00000148773	MKI67	TRUE	TRUE
chr10	128115762	C	A	ENST00000368654	ENSG00000148773	MKI67	TRUE	TRUE
chr10	128115763	A	C	ENST00000368654	ENSG00000148773	MKI67	TRUE	TRUE
chr10	128115763	A	T	ENST00000368654	ENSG00000148773	MKI67	TRUE	TRUE
chr10	128115776	A	C	ENST00000368654	ENSG00000148773	MKI67	TRUE	TRUE
chr10	128115776	A	T	ENST00000368654	ENSG00000148773	MKI67	TRUE	TRUE
chr10	128115780	T	A	ENST00000368654	ENSG00000148773	MKI67	TRUE	TRUE
chr10	128115795	C	A	ENST00000368654	ENSG00000148773	MKI67	TRUE	TRUE
chr10	128115798	T	A	ENST00000368654	ENSG00000148773	MKI67	TRUE	TRUE
chr10	128115831	T	A	ENST00000368654	ENSG00000148773	MKI67	TRUE	TRUE
chr10	128115843	C	A	ENST00000368654	ENSG00000148773	MKI67	TRUE	TRUE
chr10	128115852	C	A	ENST00000368654	ENSG00000148773	MKI67	TRUE	TRUE
chr10	128115854	G	C	ENST00000368654	ENSG00000148773	MKI67	TRUE	TRUE
chr10	128115854	G	T	ENST00000368654	ENSG00000148773	MKI67	TRUE	TRUE
chr10	128115876	C	A	ENST00000368654	ENSG00000148773	MKI67	TRUE	TRUE
chr10	128115879	G	A	ENST00000368654	ENSG00000148773	MKI67	TRUE	TRUE
chr10	128115894	T	A	ENST00000368654	ENSG00000148773	MKI67	TRUE	TRUE
chr10	128115896	G	C	ENST00000368654	ENSG00000148773	MKI67	TRUE	TRUE
chr10	128115896	G	T	ENST00000368654	ENSG00000148773	MKI67	TRUE	TRUE
chr10	128115918	C	A	ENST00000368654	ENSG00000148773	MKI67	TRUE	TRUE
chr10	128115921	T	A	ENST00000368654	ENSG00000148773	MKI67	TRUE	TRUE
chr10	128115930	T	A	ENST00000368654	ENSG00000148773	MKI67	TRUE	TRUE
chr10	128115942	G	A	ENST00000368654	ENSG00000148773	MKI67	TRUE	TRUE
chr10	128115951	C	A	ENST00000368654	ENSG00000148773	MKI67	TRUE	TRUE
chr10	128115953	G	C	ENST00000368654	ENSG00000148773	MKI67	TRUE	TRUE
chr10	128115953	G	T	ENST00000368654	ENSG00000148773	MKI67	TRUE	TRUE
chr10	128115960	T	A	ENST00000368654	ENSG00000148773	MKI67	TRUE	TRUE
chr10	128115963	C	A	ENST00000368654	ENSG00000148773	MKI67	TRUE	TRUE
chr10	128115966	C	A	ENST00000368654	ENSG00000148773	MKI67	TRUE	TRUE
chr10	128115975	T	A	ENST00000368654	ENSG00000148773	MKI67	TRUE	TRUE
chr10	128115977	G	C	ENST00000368654	ENSG00000148773	MKI67	TRUE	TRUE
chr10	128115977	G	T	ENST00000368654	ENSG00000148773	MKI67	TRUE	TRUE
chr10	128115979	A	C	ENST00000368654	ENSG00000148773	MKI67	TRUE	TRUE
chr10	128115979	A	T	ENST00000368654	ENSG00000148773	MKI67	TRUE	TRUE
chr10	128115987	T	A	ENST00000368654	ENSG00000148773	MKI67	TRUE	TRUE
chr10	128115996	G	A	ENST00000368654	ENSG00000148773	MKI67	TRUE	TRUE
chr10	128116002	T	A	ENST00000368654	ENSG00000148773	MKI67	TRUE	TRUE
chr10	128116005	C	A	ENST00000368654	ENSG00000148773	MKI67	TRUE	TRUE
chr10	128116008	C	A	ENST00000368654	ENSG00000148773	MKI67	TRUE	FALSE
chr10	128116008	C	G	ENST00000368654	ENSG00000148773	MKI67	TRUE	FALSE
chr10	128116008	C	T	ENST00000368654	ENSG00000148773	MKI67	TRUE	FALSE
chr10	128116009	T	A	ENST00000368654	ENSG00000148773	MKI67	TRUE	FALSE
chr10	128116009	T	C	ENST00000368654	ENSG00000148773	MKI67	TRUE	TRUE
chr10	128116009	T	G	ENST00000368654	ENSG00000148773	MKI67	TRUE	FALSE
chr10	128116489	A	C	ENST00000368654	ENSG00000148773	MKI67	TRUE	FALSE
chr10	128116489	A	G	ENST00000368654	ENSG00000148773	MKI67	TRUE	FALSE
chr10	128116489	A	T	ENST00000368654	ENSG00000148773	MKI67	TRUE	FALSE
chr10	128116490	C	A	ENST00000368654	ENSG00000148773	MKI67	TRUE	FALSE
chr10	128116490	C	G	ENST00000368654	ENSG00000148773	MKI67	TRUE	FALSE
chr10	128116490	C	T	ENST00000368654	ENSG00000148773	MKI67	TRUE	FALSE
chr10	128116515	T	A	ENST00000368654	ENSG00000148773	MKI67	TRUE	TRUE
chr10	128116517	G	C	ENST00000368654	ENSG00000148773	MKI67	TRUE	TRUE
chr10	128116517	G	T	ENST00000368654	ENSG00000148773	MKI67	TRUE	TRUE
chr10	128116536	C	A	ENST00000368654	ENSG00000148773	MKI67	TRUE	TRUE
chr10	128116537	C	A	ENST00000368654	ENSG00000148773	MKI67	TRUE	FALSE
chr10	128116537	C	G	ENST00000368654	ENSG00000148773	MKI67	TRUE	FALSE
chr10	128116537	C	T	ENST00000368654	ENSG00000148773	MKI67	TRUE	FALSE
chr10	128116538	T	A	ENST00000368654	ENSG00000148773	MKI67	TRUE	FALSE
chr10	128116538	T	C	ENST00000368654	ENSG00000148773	MKI67	TRUE	FALSE
chr10	128116538	T	G	ENST00000368654	ENSG00000148773	MKI67	TRUE	FALSE
chr10	128119251	A	C	ENST00000368654	ENSG00000148773	MKI67	TRUE	FALSE
chr10	128119251	A	G	ENST00000368654	ENSG00000148773	MKI67	TRUE	FALSE
chr10	128119251	A	T	ENST00000368654	ENSG00000148773	MKI67	TRUE	FALSE
chr10	128119252	C	A	ENST00000368654	ENSG00000148773	MKI67	TRUE	FALSE
chr10	128119252	C	G	ENST00000368654	ENSG00000148773	MKI67	TRUE	FALSE
chr10	128119252	C	T	ENST00000368654	ENSG00000148773	MKI67	TRUE	FALSE
chr10	128119255	G	A	ENST00000368654	ENSG00000148773	MKI67	TRUE	TRUE
chr10	128119258	C	A	ENST00000368654	ENSG00000148773	MKI67	TRUE	TRUE
chr10	128119267	T	A	ENST00000368654	ENSG00000148773	MKI67	TRUE	TRUE
chr10	128119270	T	A	ENST00000368654	ENSG00000148773	MKI67	TRUE	TRUE
chr10	128119279	C	A	ENST00000368654	ENSG00000148773	MKI67	TRUE	TRUE
chr10	128119284	G	C	ENST00000368654	ENSG00000148773	MKI67	TRUE	TRUE
chr10	128119284	G	T	ENST00000368654	ENSG00000148773	MKI67	TRUE	TRUE
chr10	128119288	T	A	ENST00000368654	ENSG00000148773	MKI67	TRUE	TRUE
chr10	128119294	C	A	ENST00000368654	ENSG00000148773	MKI67	TRUE	TRUE
chr10	128119300	G	A	ENST00000368654	ENSG00000148773	MKI67	TRUE	TRUE
chr10	128119309	C	A	ENST00000368654	ENSG00000148773	MKI67	TRUE	TRUE
chr10	128119315	C	A	ENST00000368654	ENSG00000148773	MKI67	TRUE	TRUE
chr10	128119316	A	C	ENST00000368654	ENSG00000148773	MKI67	TRUE	TRUE
chr10	128119316	A	T	ENST00000368654	ENSG00000148773	MKI67	TRUE	TRUE
chr10	128119320	C	A	ENST00000368654	ENSG00000148773	MKI67	TRUE	FALSE
chr10	128119320	C	G	ENST00000368654	ENSG00000148773	MKI67	TRUE	FALSE
chr10	128119320	C	T	ENST00000368654	ENSG00000148773	MKI67	TRUE	FALSE
chr10	128119321	T	A	ENST00000368654	ENSG00000148773	MKI67	TRUE	FALSE
chr10	128119321	T	C	ENST00000368654	ENSG00000148773	MKI67	TRUE	FALSE
chr10	128119321	T	G	ENST00000368654	ENSG00000148773	MKI67	TRUE	FALSE
chr10	128122879	A	C	ENST00000368654	ENSG00000148773	MKI67	TRUE	FALSE
chr10	128122879	A	G	ENST00000368654	ENSG00000148773	MKI67	TRUE	FALSE
chr10	128122879	A	T	ENST00000368654	ENSG00000148773	MKI67	TRUE	FALSE
chr10	128122880	C	A	ENST00000368654	ENSG00000148773	MKI67	TRUE	FALSE
chr10	128122880	C	G	ENST00000368654	ENSG00000148773	MKI67	TRUE	FALSE
chr10	128122880	C	T	ENST00000368654	ENSG00000148773	MKI67	TRUE	FALSE
chr10	128122915	C	A	ENST00000368654	ENSG00000148773	MKI67	TRUE	TRUE
chr10	128122921	T	A	ENST00000368654	ENSG00000148773	MKI67	TRUE	TRUE
chr10	128122936	C	A	ENST00000368654	ENSG00000148773	MKI67	TRUE	TRUE
chr10	128122960	G	A	ENST00000368654	ENSG00000148773	MKI67	TRUE	TRUE
chr10	128122989	A	C	ENST00000368654	ENSG00000148773	MKI67	TRUE	TRUE
chr10	128122989	A	T	ENST00000368654	ENSG00000148773	MKI67	TRUE	TRUE
chr10	128122997	C	A	ENST00000368654	ENSG00000148773	MKI67	TRUE	FALSE
chr10	128122997	C	G	ENST00000368654	ENSG00000148773	MKI67	TRUE	FALSE
chr10	128122997	C	T	ENST00000368654	ENSG00000148773	MKI67	TRUE	TRUE
chr10	128122998	T	A	ENST00000368654	ENSG00000148773	MKI67	TRUE	FALSE
chr10	128122998	T	C	ENST00000368654	ENSG00000148773	MKI67	TRUE	TRUE
chr10	128122998	T	G	ENST00000368654	ENSG00000148773	MKI67	TRUE	FALSE
chr10	128123089	A	C	ENST00000368654	ENSG00000148773	MKI67	TRUE	FALSE
chr10	128123089	A	G	ENST00000368654	ENSG00000148773	MKI67	TRUE	FALSE
chr10	128123089	A	T	ENST00000368654	ENSG00000148773	MKI67	TRUE	FALSE
chr10	128123090	C	A	ENST00000368654	ENSG00000148773	MKI67	TRUE	FALSE
chr10	128123090	C	G	ENST00000368654	ENSG00000148773	MKI67	TRUE	FALSE
chr10	128123090	C	T	ENST00000368654	ENSG00000148773	MKI67	TRUE	FALSE
chr10	128123093	C	A	ENST00000368654	ENSG00000148773	MKI67	TRUE	TRUE
chr10	128123096	G	A	ENST00000368654	ENSG00000148773	MKI67	TRUE	TRUE
chr10	128123099	C	A	ENST00000368654	ENSG00000148773	MKI67	TRUE	TRUE
chr10	128123108	C	A	ENST00000368654	ENSG00000148773	MKI67	TRUE	TRUE
chr10	128123114	T	A	ENST00000368654	ENSG00000148773	MKI67	TRUE	TRUE
chr10	128123115	G	T	ENST00000368654	ENSG00000148773	MKI67	TRUE	TRUE
chr10	128123123	G	A	ENST00000368654	ENSG00000148773	MKI67	TRUE	TRUE
chr10	128123126	T	A	ENST00000368654	ENSG00000148773	MKI67	TRUE	TRUE
chr10	128123128	G	C	ENST00000368654	ENSG00000148773	MKI67	TRUE	TRUE
chr10	128123128	G	T	ENST00000368654	ENSG00000148773	MKI67	TRUE	TRUE
chr10	128123144	G	A	ENST00000368654	ENSG00000148773	MKI67	TRUE	TRUE
chr10	128123157	A	T	ENST00000368654	ENSG00000148773	MKI67	TRUE	TRUE
chr10	128123162	C	A	ENST00000368654	ENSG00000148773	MKI67	TRUE	TRUE
chr10	128123170	C	A	ENST00000368654	ENSG00000148773	MKI67	TRUE	FALSE
chr10	128123170	C	G	ENST00000368654	ENSG00000148773	MKI67	TRUE	FALSE
chr10	128123170	C	T	ENST00000368654	ENSG00000148773	MKI67	TRUE	FALSE
chr10	128123171	T	A	ENST00000368654	ENSG00000148773	MKI67	TRUE	FALSE
chr10	128123171	T	C	ENST00000368654	ENSG00000148773	MKI67	TRUE	FALSE
chr10	128123171	T	G	ENST00000368654	ENSG00000148773	MKI67	TRUE	FALSE
chr10	128125574	A	C	ENST00000368654	ENSG00000148773	MKI67	TRUE	FALSE
chr10	128125574	A	G	ENST00000368654	ENSG00000148773	MKI67	TRUE	FALSE
chr10	128125574	A	T	ENST00000368654	ENSG00000148773	MKI67	TRUE	FALSE
chr10	128125575	C	A	ENST00000368654	ENSG00000148773	MKI67	TRUE	FALSE
chr10	128125575	C	G	ENST00000368654	ENSG00000148773	MKI67	TRUE	FALSE
chr10	128125575	C	T	ENST00000368654	ENSG00000148773	MKI67	TRUE	FALSE
chr10	128125580	C	A	ENST00000368654	ENSG00000148773	MKI67	TRUE	TRUE
chr10	128125585	A	T	ENST00000368654	ENSG00000148773	MKI67	TRUE	TRUE
chr10	128125587	G	T	ENST00000368654	ENSG00000148773	MKI67	TRUE	TRUE
chr10	128125637	T	A	ENST00000368654	ENSG00000148773	MKI67	FALSE	FALSE
chr10	128125655	T	A	ENST00000368654	ENSG00000148773	MKI67	FALSE	FALSE
chr10	128125662	C	T	ENST00000368654	ENSG00000148773	MKI67	FALSE	FALSE
chr10	128125663	C	T	ENST00000368654	ENSG00000148773	MKI67	FALSE	FALSE
chr10	128125757	C	A	ENST00000368654	ENSG00000148773	MKI67	TRUE	FALSE
chr10	128125757	C	G	ENST00000368654	ENSG00000148773	MKI67	TRUE	FALSE
chr10	128125757	C	T	ENST00000368654	ENSG00000148773	MKI67	TRUE	FALSE
chr10	128125758	T	A	ENST00000368654	ENSG00000148773	MKI67	TRUE	FALSE
chr10	128125758	T	C	ENST00000368654	ENSG00000148773	MKI67	TRUE	FALSE
chr10	128125758	T	G	ENST00000368654	ENSG00000148773	MKI67	TRUE	FALSE
chr10	128126097	A	C	ENST00000368654	ENSG00000148773	MKI67	TRUE	FALSE
chr10	128126097	A	G	ENST00000368654	ENSG00000148773	MKI67	TRUE	FALSE
chr10	128126097	A	T	ENST00000368654	ENSG00000148773	MKI67	TRUE	FALSE
chr10	128126098	C	A	ENST00000368654	ENSG00000148773	MKI67	TRUE	FALSE
chr10	128126098	C	G	ENST00000368654	ENSG00000148773	MKI67	TRUE	FALSE
chr10	128126098	C	T	ENST00000368654	ENSG00000148773	MKI67	TRUE	FALSE
chr10	129467297	G	A	ENST00000651593	ENSG00000170430	MGMT	TRUE	FALSE
chr10	129467297	G	C	ENST00000651593	ENSG00000170430	MGMT	TRUE	FALSE
chr10	129467297	G	T	ENST00000651593	ENSG00000170430	MGMT	TRUE	FALSE
chr10	129467298	T	A	ENST00000651593	ENSG00000170430	MGMT	TRUE	FALSE
chr10	129467298	T	C	ENST00000651593	ENSG00000170430	MGMT	TRUE	FALSE
chr10	129467298	T	G	ENST00000651593	ENSG00000170430	MGMT	TRUE	FALSE
chr10	129536239	A	C	ENST00000651593	ENSG00000170430	MGMT	TRUE	FALSE
chr10	129536239	A	G	ENST00000651593	ENSG00000170430	MGMT	TRUE	FALSE
chr10	129536239	A	T	ENST00000651593	ENSG00000170430	MGMT	TRUE	FALSE
chr10	129536240	G	A	ENST00000651593	ENSG00000170430	MGMT	TRUE	FALSE
chr10	129536240	G	C	ENST00000651593	ENSG00000170430	MGMT	TRUE	FALSE
chr10	129536240	G	T	ENST00000651593	ENSG00000170430	MGMT	TRUE	FALSE
chr10	129536259	A	T	ENST00000651593	ENSG00000170430	MGMT	FALSE	FALSE
chr10	129536267	T	A	ENST00000651593	ENSG00000170430	MGMT	FALSE	FALSE
chr10	129536268	G	T	ENST00000651593	ENSG00000170430	MGMT	FALSE	FALSE
chr10	129536274	A	T	ENST00000651593	ENSG00000170430	MGMT	FALSE	FALSE
chr10	129536299	T	A	ENST00000651593	ENSG00000170430	MGMT	FALSE	FALSE
chr10	129536304	A	T	ENST00000651593	ENSG00000170430	MGMT	TRUE	FALSE
chr10	129536310	G	T	ENST00000651593	ENSG00000170430	MGMT	TRUE	FALSE
chr10	129536324	T	A	ENST00000651593	ENSG00000170430	MGMT	TRUE	TRUE
chr10	129536325	G	T	ENST00000651593	ENSG00000170430	MGMT	TRUE	TRUE
chr10	129536328	C	T	ENST00000651593	ENSG00000170430	MGMT	TRUE	TRUE
chr10	129536340	G	T	ENST00000651593	ENSG00000170430	MGMT	TRUE	TRUE
chr10	129536346	A	T	ENST00000651593	ENSG00000170430	MGMT	TRUE	TRUE
chr10	129536358	A	T	ENST00000651593	ENSG00000170430	MGMT	TRUE	TRUE
chr10	129536378	G	A	ENST00000651593	ENSG00000170430	MGMT	TRUE	FALSE
chr10	129536378	G	C	ENST00000651593	ENSG00000170430	MGMT	TRUE	FALSE
chr10	129536378	G	T	ENST00000651593	ENSG00000170430	MGMT	TRUE	FALSE
chr10	129536379	T	A	ENST00000651593	ENSG00000170430	MGMT	TRUE	FALSE
chr10	129536379	T	C	ENST00000651593	ENSG00000170430	MGMT	TRUE	FALSE
chr10	129536379	T	G	ENST00000651593	ENSG00000170430	MGMT	TRUE	FALSE
chr10	129707893	A	C	ENST00000651593	ENSG00000170430	MGMT	TRUE	FALSE
chr10	129707893	A	G	ENST00000651593	ENSG00000170430	MGMT	TRUE	FALSE
chr10	129707893	A	T	ENST00000651593	ENSG00000170430	MGMT	TRUE	FALSE
chr10	129707894	G	A	ENST00000651593	ENSG00000170430	MGMT	TRUE	FALSE
chr10	129707894	G	C	ENST00000651593	ENSG00000170430	MGMT	TRUE	FALSE
chr10	129707894	G	T	ENST00000651593	ENSG00000170430	MGMT	TRUE	FALSE
chr10	129707902	G	T	ENST00000651593	ENSG00000170430	MGMT	TRUE	TRUE
chr10	129707929	G	T	ENST00000651593	ENSG00000170430	MGMT	TRUE	TRUE
chr10	129707938	G	T	ENST00000651593	ENSG00000170430	MGMT	TRUE	TRUE
chr10	129707950	C	T	ENST00000651593	ENSG00000170430	MGMT	TRUE	TRUE
chr10	129707955	C	A	ENST00000651593	ENSG00000170430	MGMT	TRUE	TRUE
chr10	129707963	G	A	ENST00000651593	ENSG00000170430	MGMT	TRUE	TRUE
chr10	129707964	G	A	ENST00000651593	ENSG00000170430	MGMT	TRUE	TRUE
chr10	129707976	T	A	ENST00000651593	ENSG00000170430	MGMT	TRUE	TRUE
chr10	129707976	T	G	ENST00000651593	ENSG00000170430	MGMT	TRUE	TRUE
chr10	129707983	C	T	ENST00000651593	ENSG00000170430	MGMT	TRUE	TRUE
chr10	129707989	G	T	ENST00000651593	ENSG00000170430	MGMT	TRUE	TRUE
chr10	129707998	G	T	ENST00000651593	ENSG00000170430	MGMT	TRUE	TRUE
chr10	129708001	G	T	ENST00000651593	ENSG00000170430	MGMT	TRUE	TRUE
chr10	129708037	C	T	ENST00000651593	ENSG00000170430	MGMT	TRUE	TRUE
chr10	129708040	C	T	ENST00000651593	ENSG00000170430	MGMT	TRUE	TRUE
chr10	129708043	G	T	ENST00000651593	ENSG00000170430	MGMT	TRUE	TRUE
chr10	129708044	G	A	ENST00000651593	ENSG00000170430	MGMT	TRUE	FALSE
chr10	129708044	G	C	ENST00000651593	ENSG00000170430	MGMT	TRUE	FALSE
chr10	129708044	G	T	ENST00000651593	ENSG00000170430	MGMT	TRUE	FALSE
chr10	129708045	T	A	ENST00000651593	ENSG00000170430	MGMT	TRUE	FALSE
chr10	129708045	T	C	ENST00000651593	ENSG00000170430	MGMT	TRUE	FALSE
chr10	129708045	T	G	ENST00000651593	ENSG00000170430	MGMT	TRUE	FALSE
chr10	129759200	A	C	ENST00000651593	ENSG00000170430	MGMT	TRUE	FALSE
chr10	129759200	A	G	ENST00000651593	ENSG00000170430	MGMT	TRUE	FALSE
chr10	129759200	A	T	ENST00000651593	ENSG00000170430	MGMT	TRUE	FALSE
chr10	129759201	G	A	ENST00000651593	ENSG00000170430	MGMT	TRUE	FALSE
chr10	129759201	G	C	ENST00000651593	ENSG00000170430	MGMT	TRUE	FALSE
chr10	129759201	G	T	ENST00000651593	ENSG00000170430	MGMT	TRUE	FALSE
chr10	129759205	C	A	ENST00000651593	ENSG00000170430	MGMT	TRUE	TRUE
chr10	129759213	A	T	ENST00000651593	ENSG00000170430	MGMT	TRUE	TRUE
chr10	129759216	C	T	ENST00000651593	ENSG00000170430	MGMT	TRUE	TRUE
chr10	129759223	T	A	ENST00000651593	ENSG00000170430	MGMT	TRUE	TRUE
chr10	129759223	T	G	ENST00000651593	ENSG00000170430	MGMT	TRUE	TRUE
chr10	129759226	G	A	ENST00000651593	ENSG00000170430	MGMT	TRUE	TRUE
chr10	129759227	G	A	ENST00000651593	ENSG00000170430	MGMT	TRUE	TRUE
chr10	129759228	A	T	ENST00000651593	ENSG00000170430	MGMT	TRUE	TRUE
chr10	129759237	A	T	ENST00000651593	ENSG00000170430	MGMT	TRUE	TRUE
chr10	129759246	A	T	ENST00000651593	ENSG00000170430	MGMT	TRUE	TRUE
chr10	129759252	G	T	ENST00000651593	ENSG00000170430	MGMT	TRUE	TRUE
chr10	129759255	G	T	ENST00000651593	ENSG00000170430	MGMT	TRUE	TRUE
chr10	129759269	C	A	ENST00000651593	ENSG00000170430	MGMT	TRUE	TRUE
chr10	129759269	C	G	ENST00000651593	ENSG00000170430	MGMT	TRUE	TRUE
chr10	129759270	C	T	ENST00000651593	ENSG00000170430	MGMT	TRUE	TRUE
chr10	129759273	C	T	ENST00000651593	ENSG00000170430	MGMT	TRUE	TRUE
chr10	129759277	T	A	ENST00000651593	ENSG00000170430	MGMT	TRUE	TRUE
chr10	129759277	T	G	ENST00000651593	ENSG00000170430	MGMT	TRUE	TRUE
chr10	129759300	A	T	ENST00000651593	ENSG00000170430	MGMT	FALSE	FALSE
chr10	129759309	C	T	ENST00000651593	ENSG00000170430	MGMT	FALSE	FALSE
chr10	129759318	G	T	ENST00000651593	ENSG00000170430	MGMT	FALSE	FALSE
chr10	129759321	G	T	ENST00000651593	ENSG00000170430	MGMT	FALSE	FALSE
chr10	129759330	A	T	ENST00000651593	ENSG00000170430	MGMT	FALSE	FALSE
chr10	129759342	G	A	ENST00000651593	ENSG00000170430	MGMT	TRUE	FALSE
chr10	129759342	G	C	ENST00000651593	ENSG00000170430	MGMT	TRUE	FALSE
chr10	129759342	G	T	ENST00000651593	ENSG00000170430	MGMT	TRUE	FALSE
chr10	129759343	T	A	ENST00000651593	ENSG00000170430	MGMT	TRUE	FALSE
chr10	129759343	T	C	ENST00000651593	ENSG00000170430	MGMT	TRUE	FALSE
chr10	129759343	T	G	ENST00000651593	ENSG00000170430	MGMT	TRUE	FALSE
chr10	129766786	A	C	ENST00000651593	ENSG00000170430	MGMT	TRUE	FALSE
chr10	129766786	A	G	ENST00000651593	ENSG00000170430	MGMT	TRUE	FALSE
chr10	129766786	A	T	ENST00000651593	ENSG00000170430	MGMT	TRUE	FALSE
chr10	129766787	G	A	ENST00000651593	ENSG00000170430	MGMT	TRUE	FALSE
chr10	129766787	G	C	ENST00000651593	ENSG00000170430	MGMT	TRUE	FALSE
chr10	129766787	G	T	ENST00000651593	ENSG00000170430	MGMT	TRUE	FALSE
chr10	129766808	C	A	ENST00000651593	ENSG00000170430	MGMT	FALSE	FALSE
chr10	129766812	A	T	ENST00000651593	ENSG00000170430	MGMT	FALSE	FALSE
chr10	129766823	C	A	ENST00000651593	ENSG00000170430	MGMT	FALSE	FALSE
chr10	129766830	G	T	ENST00000651593	ENSG00000170430	MGMT	FALSE	FALSE
chr10	129766847	C	A	ENST00000651593	ENSG00000170430	MGMT	FALSE	FALSE
chr10	129766847	C	G	ENST00000651593	ENSG00000170430	MGMT	FALSE	FALSE
chr10	129766851	G	T	ENST00000651593	ENSG00000170430	MGMT	FALSE	FALSE
chr10	129766854	G	T	ENST00000651593	ENSG00000170430	MGMT	FALSE	FALSE
chr10	129766866	A	T	ENST00000651593	ENSG00000170430	MGMT	FALSE	FALSE
chr10	129766869	G	T	ENST00000651593	ENSG00000170430	MGMT	FALSE	FALSE
chr10	129766873	G	A	ENST00000651593	ENSG00000170430	MGMT	FALSE	FALSE
chr10	129766874	G	A	ENST00000651593	ENSG00000170430	MGMT	FALSE	FALSE
chr10	129766887	G	T	ENST00000651593	ENSG00000170430	MGMT	FALSE	FALSE
chr10	129766900	T	A	ENST00000651593	ENSG00000170430	MGMT	FALSE	FALSE
chr10	129766905	A	T	ENST00000651593	ENSG00000170430	MGMT	FALSE	FALSE
chr10	129766915	T	A	ENST00000651593	ENSG00000170430	MGMT	FALSE	FALSE
chr10	129766917	G	T	ENST00000651593	ENSG00000170430	MGMT	FALSE	FALSE
chr10	129766927	C	A	ENST00000651593	ENSG00000170430	MGMT	FALSE	FALSE
chr10	129766927	C	G	ENST00000651593	ENSG00000170430	MGMT	FALSE	FALSE
chr10	129766945	G	A	ENST00000651593	ENSG00000170430	MGMT	FALSE	FALSE
chr10	129766946	G	A	ENST00000651593	ENSG00000170430	MGMT	FALSE	FALSE
chr10	129766950	A	T	ENST00000651593	ENSG00000170430	MGMT	FALSE	FALSE
chr10	129766953	G	T	ENST00000651593	ENSG00000170430	MGMT	FALSE	FALSE
chr10	129766959	G	T	ENST00000651593	ENSG00000170430	MGMT	FALSE	FALSE
chr10	129766969	C	A	ENST00000651593	ENSG00000170430	MGMT	FALSE	FALSE
chr10	129766989	C	T	ENST00000651593	ENSG00000170430	MGMT	FALSE	FALSE
chr10	129837946	C	T	ENST00000440978	ENSG00000108001	EBF3	FALSE	FALSE
chr10	129837947	C	T	ENST00000440978	ENSG00000108001	EBF3	FALSE	FALSE
chr10	129837955	A	T	ENST00000440978	ENSG00000108001	EBF3	FALSE	FALSE
chr10	129837961	C	A	ENST00000440978	ENSG00000108001	EBF3	TRUE	FALSE
chr10	129837961	C	G	ENST00000440978	ENSG00000108001	EBF3	TRUE	FALSE
chr10	129837961	C	T	ENST00000440978	ENSG00000108001	EBF3	TRUE	FALSE
chr10	129837962	T	A	ENST00000440978	ENSG00000108001	EBF3	TRUE	FALSE
chr10	129837962	T	C	ENST00000440978	ENSG00000108001	EBF3	TRUE	FALSE
chr10	129837962	T	G	ENST00000440978	ENSG00000108001	EBF3	TRUE	FALSE
chr10	129839081	A	C	ENST00000440978	ENSG00000108001	EBF3	FALSE	FALSE
chr10	129839081	A	G	ENST00000440978	ENSG00000108001	EBF3	FALSE	FALSE
chr10	129839081	A	T	ENST00000440978	ENSG00000108001	EBF3	FALSE	FALSE
chr10	129839082	C	A	ENST00000440978	ENSG00000108001	EBF3	FALSE	FALSE
chr10	129839082	C	G	ENST00000440978	ENSG00000108001	EBF3	FALSE	FALSE
chr10	129839082	C	T	ENST00000440978	ENSG00000108001	EBF3	FALSE	FALSE
chr10	129839085	T	A	ENST00000440978	ENSG00000108001	EBF3
chr10	129839088	C	A	ENST00000440978	ENSG00000108001	EBF3
chr10	129839094	C	A	ENST00000440978	ENSG00000108001	EBF3
chr10	129839097	T	A	ENST00000440978	ENSG00000108001	EBF3
chr10	129839100	T	A	ENST00000440978	ENSG00000108001	EBF3
chr10	129839112	C	A	ENST00000440978	ENSG00000108001	EBF3
chr10	129839139	C	A	ENST00000440978	ENSG00000108001	EBF3
chr10	129839140	A	T	ENST00000440978	ENSG00000108001	EBF3
chr10	129839149	C	T	ENST00000440978	ENSG00000108001	EBF3
chr10	129839150	C	T	ENST00000440978	ENSG00000108001	EBF3
chr10	129839160	T	A	ENST00000440978	ENSG00000108001	EBF3
chr10	129839163	C	A	ENST00000440978	ENSG00000108001	EBF3
chr10	129839178	C	A	ENST00000440978	ENSG00000108001	EBF3
chr10	129839196	C	A	ENST00000440978	ENSG00000108001	EBF3	FALSE	FALSE
chr10	129839196	C	G	ENST00000440978	ENSG00000108001	EBF3	FALSE	FALSE
chr10	129839196	C	T	ENST00000440978	ENSG00000108001	EBF3	FALSE	FALSE
chr10	129839197	T	A	ENST00000440978	ENSG00000108001	EBF3	FALSE	FALSE
chr10	129839197	T	C	ENST00000440978	ENSG00000108001	EBF3	FALSE	FALSE
chr10	129839197	T	G	ENST00000440978	ENSG00000108001	EBF3	FALSE	FALSE
chr10	129840243	A	C	ENST00000440978	ENSG00000108001	EBF3	TRUE	FALSE
chr10	129840243	A	G	ENST00000440978	ENSG00000108001	EBF3	TRUE	FALSE
chr10	129840243	A	T	ENST00000440978	ENSG00000108001	EBF3	TRUE	FALSE
chr10	129840244	C	A	ENST00000440978	ENSG00000108001	EBF3	TRUE	FALSE
chr10	129840244	C	G	ENST00000440978	ENSG00000108001	EBF3	TRUE	FALSE
chr10	129840244	C	T	ENST00000440978	ENSG00000108001	EBF3	TRUE	FALSE
chr10	129840248	G	A	ENST00000440978	ENSG00000108001	EBF3	TRUE	TRUE
chr10	129840254	C	A	ENST00000440978	ENSG00000108001	EBF3	TRUE	TRUE
chr10	129840273	G	T	ENST00000440978	ENSG00000108001	EBF3	TRUE	TRUE
chr10	129840296	G	A	ENST00000440978	ENSG00000108001	EBF3	TRUE	TRUE
chr10	129840326	T	A	ENST00000440978	ENSG00000108001	EBF3	TRUE	TRUE
chr10	129840329	G	A	ENST00000440978	ENSG00000108001	EBF3	TRUE	TRUE
chr10	129840332	T	A	ENST00000440978	ENSG00000108001	EBF3	TRUE	TRUE
chr10	129840358	G	C	ENST00000440978	ENSG00000108001	EBF3	TRUE	TRUE
chr10	129840358	G	T	ENST00000440978	ENSG00000108001	EBF3	TRUE	TRUE
chr10	129840364	G	C	ENST00000440978	ENSG00000108001	EBF3	TRUE	TRUE
chr10	129840364	G	T	ENST00000440978	ENSG00000108001	EBF3	TRUE	TRUE
chr10	129840387	A	T	ENST00000440978	ENSG00000108001	EBF3	TRUE	TRUE
chr10	129840394	G	C	ENST00000440978	ENSG00000108001	EBF3	TRUE	TRUE
chr10	129840394	G	T	ENST00000440978	ENSG00000108001	EBF3	TRUE	TRUE
chr10	129840409	G	T	ENST00000440978	ENSG00000108001	EBF3	TRUE	TRUE
chr10	129840443	C	A	ENST00000440978	ENSG00000108001	EBF3	FALSE	FALSE
chr10	129840443	C	G	ENST00000440978	ENSG00000108001	EBF3	FALSE	FALSE
chr10	129840443	C	T	ENST00000440978	ENSG00000108001	EBF3	FALSE	FALSE
chr10	129840444	T	A	ENST00000440978	ENSG00000108001	EBF3	FALSE	FALSE
chr10	129840444	T	C	ENST00000440978	ENSG00000108001	EBF3	FALSE	FALSE
chr10	129840444	T	G	ENST00000440978	ENSG00000108001	EBF3	FALSE	FALSE
chr10	129840842	A	C	ENST00000440978	ENSG00000108001	EBF3	FALSE	FALSE
chr10	129840842	A	G	ENST00000440978	ENSG00000108001	EBF3	FALSE	FALSE
chr10	129840842	A	T	ENST00000440978	ENSG00000108001	EBF3	FALSE	FALSE
chr10	129840843	C	A	ENST00000440978	ENSG00000108001	EBF3	FALSE	FALSE
chr10	129840843	C	G	ENST00000440978	ENSG00000108001	EBF3	FALSE	FALSE
chr10	129840843	C	T	ENST00000440978	ENSG00000108001	EBF3	FALSE	FALSE
chr10	129840848	G	C	ENST00000440978	ENSG00000108001	EBF3	TRUE	TRUE
chr10	129840848	G	T	ENST00000440978	ENSG00000108001	EBF3	TRUE	TRUE
chr10	129840883	C	A	ENST00000440978	ENSG00000108001	EBF3	TRUE	TRUE
chr10	129840888	G	T	ENST00000440978	ENSG00000108001	EBF3	TRUE	TRUE
chr10	129840925	C	A	ENST00000440978	ENSG00000108001	EBF3	TRUE	TRUE
chr10	129840926	A	C	ENST00000440978	ENSG00000108001	EBF3	TRUE	TRUE
chr10	129840926	A	T	ENST00000440978	ENSG00000108001	EBF3	TRUE	TRUE
chr10	129840931	C	A	ENST00000440978	ENSG00000108001	EBF3	TRUE	TRUE
chr10	129840956	G	C	ENST00000440978	ENSG00000108001	EBF3	TRUE	TRUE
chr10	129840956	G	T	ENST00000440978	ENSG00000108001	EBF3	TRUE	TRUE
chr10	129840967	G	A	ENST00000440978	ENSG00000108001	EBF3	TRUE	TRUE
chr10	129840970	G	A	ENST00000440978	ENSG00000108001	EBF3	TRUE	TRUE
chr10	129840989	G	C	ENST00000440978	ENSG00000108001	EBF3	TRUE	TRUE
chr10	129840989	G	T	ENST00000440978	ENSG00000108001	EBF3	TRUE	TRUE
chr10	129840997	G	A	ENST00000440978	ENSG00000108001	EBF3	TRUE	TRUE
chr10	129841025	G	C	ENST00000440978	ENSG00000108001	EBF3
chr10	129841025	G	T	ENST00000440978	ENSG00000108001	EBF3
chr10	129841033	C	A	ENST00000440978	ENSG00000108001	EBF3	FALSE	FALSE
chr10	129841033	C	G	ENST00000440978	ENSG00000108001	EBF3	FALSE	FALSE
chr10	129841033	C	T	ENST00000440978	ENSG00000108001	EBF3	FALSE	FALSE
chr10	129841034	T	A	ENST00000440978	ENSG00000108001	EBF3	FALSE	FALSE
chr10	129841034	T	C	ENST00000440978	ENSG00000108001	EBF3	FALSE	FALSE
chr10	129841034	T	G	ENST00000440978	ENSG00000108001	EBF3	FALSE	FALSE
chr10	129842114	A	C	ENST00000440978	ENSG00000108001	EBF3	TRUE	FALSE
chr10	129842114	A	G	ENST00000440978	ENSG00000108001	EBF3	FALSE	FALSE
chr10	129842114	A	T	ENST00000440978	ENSG00000108001	EBF3	TRUE	FALSE
chr10	129842115	C	A	ENST00000440978	ENSG00000108001	EBF3	TRUE	FALSE
chr10	129842115	C	G	ENST00000440978	ENSG00000108001	EBF3	TRUE	FALSE
chr10	129842115	C	T	ENST00000440978	ENSG00000108001	EBF3	TRUE	FALSE
chr10	129842119	G	A	ENST00000440978	ENSG00000108001	EBF3	TRUE	TRUE
chr10	129842131	G	A	ENST00000440978	ENSG00000108001	EBF3	TRUE	TRUE
chr10	129842133	G	C	ENST00000440978	ENSG00000108001	EBF3	TRUE	TRUE
chr10	129842133	G	T	ENST00000440978	ENSG00000108001	EBF3	TRUE	TRUE
chr10	129842140	C	A	ENST00000440978	ENSG00000108001	EBF3	TRUE	TRUE
chr10	129842142	G	C	ENST00000440978	ENSG00000108001	EBF3	TRUE	TRUE
chr10	129842142	G	T	ENST00000440978	ENSG00000108001	EBF3	TRUE	TRUE
chr10	129842161	G	A	ENST00000440978	ENSG00000108001	EBF3	TRUE	TRUE
chr10	129842227	G	A	ENST00000440978	ENSG00000108001	EBF3	TRUE	TRUE
chr10	129842249	G	C	ENST00000440978	ENSG00000108001	EBF3	TRUE	TRUE
chr10	129842249	G	T	ENST00000440978	ENSG00000108001	EBF3	TRUE	TRUE
chr10	129842260	C	A	ENST00000440978	ENSG00000108001	EBF3	TRUE	TRUE
chr10	129842278	G	A	ENST00000440978	ENSG00000108001	EBF3	TRUE	TRUE
chr10	129842281	T	A	ENST00000440978	ENSG00000108001	EBF3	TRUE	TRUE
chr10	129842283	A	T	ENST00000440978	ENSG00000108001	EBF3	TRUE	TRUE
chr10	129842293	C	A	ENST00000440978	ENSG00000108001	EBF3	TRUE	TRUE
chr10	129842294	C	A	ENST00000440978	ENSG00000108001	EBF3	TRUE	FALSE
chr10	129842294	C	G	ENST00000440978	ENSG00000108001	EBF3	TRUE	FALSE
chr10	129842294	C	T	ENST00000440978	ENSG00000108001	EBF3	TRUE	FALSE
chr10	129842295	T	A	ENST00000440978	ENSG00000108001	EBF3	TRUE	FALSE
chr10	129842295	T	C	ENST00000440978	ENSG00000108001	EBF3	TRUE	FALSE
chr10	129842295	T	G	ENST00000440978	ENSG00000108001	EBF3	TRUE	FALSE
chr10	129843135	A	C	ENST00000440978	ENSG00000108001	EBF3	TRUE	FALSE
chr10	129843135	A	G	ENST00000440978	ENSG00000108001	EBF3	FALSE	FALSE
chr10	129843135	A	T	ENST00000440978	ENSG00000108001	EBF3	TRUE	FALSE
chr10	129843136	C	A	ENST00000440978	ENSG00000108001	EBF3	TRUE	FALSE
chr10	129843136	C	G	ENST00000440978	ENSG00000108001	EBF3	TRUE	FALSE
chr10	129843136	C	T	ENST00000440978	ENSG00000108001	EBF3	TRUE	FALSE
chr10	129843139	G	A	ENST00000440978	ENSG00000108001	EBF3	TRUE	TRUE
chr10	129843157	C	A	ENST00000440978	ENSG00000108001	EBF3	TRUE	TRUE
chr10	129843158	G	C	ENST00000440978	ENSG00000108001	EBF3	TRUE	TRUE
chr10	129843158	G	T	ENST00000440978	ENSG00000108001	EBF3	TRUE	TRUE
chr10	129843162	A	C	ENST00000440978	ENSG00000108001	EBF3	TRUE	TRUE
chr10	129843162	A	T	ENST00000440978	ENSG00000108001	EBF3	TRUE	TRUE
chr10	129843169	C	A	ENST00000440978	ENSG00000108001	EBF3	TRUE	TRUE
chr10	129843190	T	A	ENST00000440978	ENSG00000108001	EBF3	TRUE	TRUE
chr10	129843195	A	C	ENST00000440978	ENSG00000108001	EBF3	TRUE	TRUE
chr10	129843195	A	T	ENST00000440978	ENSG00000108001	EBF3	TRUE	TRUE
chr10	129843202	C	A	ENST00000440978	ENSG00000108001	EBF3	TRUE	TRUE
chr10	129843203	C	A	ENST00000440978	ENSG00000108001	EBF3	TRUE	FALSE
chr10	129843203	C	G	ENST00000440978	ENSG00000108001	EBF3	TRUE	FALSE
chr10	129843203	C	T	ENST00000440978	ENSG00000108001	EBF3	TRUE	FALSE
chr10	129843204	T	A	ENST00000440978	ENSG00000108001	EBF3	TRUE	FALSE
chr10	129843204	T	C	ENST00000440978	ENSG00000108001	EBF3	TRUE	FALSE
chr10	129843204	T	G	ENST00000440978	ENSG00000108001	EBF3	TRUE	FALSE
chr10	129848390	A	C	ENST00000440978	ENSG00000108001	EBF3	TRUE	FALSE
chr10	129848390	A	G	ENST00000440978	ENSG00000108001	EBF3	TRUE	FALSE
chr10	129848390	A	T	ENST00000440978	ENSG00000108001	EBF3	TRUE	FALSE
chr10	129848391	C	A	ENST00000440978	ENSG00000108001	EBF3	TRUE	FALSE
chr10	129848391	C	G	ENST00000440978	ENSG00000108001	EBF3	TRUE	FALSE
chr10	129848391	C	T	ENST00000440978	ENSG00000108001	EBF3	TRUE	FALSE
chr10	129848394	T	A	ENST00000440978	ENSG00000108001	EBF3	TRUE	TRUE
chr10	129848399	A	C	ENST00000440978	ENSG00000108001	EBF3	TRUE	TRUE
chr10	129848399	A	T	ENST00000440978	ENSG00000108001	EBF3	TRUE	TRUE
chr10	129848406	C	A	ENST00000440978	ENSG00000108001	EBF3	TRUE	TRUE
chr10	129848424	T	A	ENST00000440978	ENSG00000108001	EBF3	TRUE	TRUE
chr10	129848436	T	A	ENST00000440978	ENSG00000108001	EBF3	TRUE	TRUE
chr10	129848439	G	A	ENST00000440978	ENSG00000108001	EBF3	TRUE	TRUE
chr10	129848441	A	T	ENST00000440978	ENSG00000108001	EBF3	TRUE	TRUE
chr10	129848448	G	A	ENST00000440978	ENSG00000108001	EBF3	TRUE	TRUE
chr10	129848455	G	C	ENST00000440978	ENSG00000108001	EBF3	TRUE	TRUE
chr10	129848455	G	T	ENST00000440978	ENSG00000108001	EBF3	TRUE	TRUE
chr10	129848472	C	A	ENST00000440978	ENSG00000108001	EBF3	TRUE	TRUE
chr10	129848481	C	A	ENST00000440978	ENSG00000108001	EBF3	TRUE	FALSE
chr10	129848481	C	G	ENST00000440978	ENSG00000108001	EBF3	TRUE	FALSE
chr10	129848481	C	T	ENST00000440978	ENSG00000108001	EBF3	TRUE	FALSE
chr10	129848482	T	A	ENST00000440978	ENSG00000108001	EBF3	TRUE	FALSE
chr10	129848482	T	C	ENST00000440978	ENSG00000108001	EBF3	TRUE	FALSE
chr10	129848482	T	G	ENST00000440978	ENSG00000108001	EBF3	TRUE	FALSE
chr10	129867139	A	C	ENST00000440978	ENSG00000108001	EBF3	TRUE	FALSE
chr10	129867139	A	G	ENST00000440978	ENSG00000108001	EBF3	TRUE	FALSE
chr10	129867139	A	T	ENST00000440978	ENSG00000108001	EBF3	TRUE	FALSE
chr10	129867140	C	A	ENST00000440978	ENSG00000108001	EBF3	TRUE	FALSE
chr10	129867140	C	G	ENST00000440978	ENSG00000108001	EBF3	TRUE	FALSE
chr10	129867140	C	T	ENST00000440978	ENSG00000108001	EBF3	TRUE	FALSE
chr10	129867145	G	C	ENST00000440978	ENSG00000108001	EBF3	TRUE	TRUE
chr10	129867145	G	T	ENST00000440978	ENSG00000108001	EBF3	TRUE	TRUE
chr10	129867171	T	A	ENST00000440978	ENSG00000108001	EBF3	TRUE	TRUE
chr10	129867172	G	T	ENST00000440978	ENSG00000108001	EBF3	TRUE	TRUE
chr10	129867180	G	A	ENST00000440978	ENSG00000108001	EBF3	TRUE	TRUE
chr10	129867183	T	A	ENST00000440978	ENSG00000108001	EBF3	TRUE	TRUE
chr10	129867189	T	A	ENST00000440978	ENSG00000108001	EBF3	TRUE	TRUE
chr10	129867190	G	C	ENST00000440978	ENSG00000108001	EBF3	TRUE	TRUE
chr10	129867190	G	T	ENST00000440978	ENSG00000108001	EBF3	TRUE	TRUE
chr10	129867207	C	A	ENST00000440978	ENSG00000108001	EBF3	TRUE	TRUE
chr10	129867240	G	A	ENST00000440978	ENSG00000108001	EBF3	TRUE	TRUE
chr10	129867246	G	A	ENST00000440978	ENSG00000108001	EBF3	TRUE	TRUE
chr10	129867268	C	A	ENST00000440978	ENSG00000108001	EBF3	TRUE	FALSE
chr10	129867268	C	G	ENST00000440978	ENSG00000108001	EBF3	TRUE	FALSE
chr10	129867268	C	T	ENST00000440978	ENSG00000108001	EBF3	TRUE	FALSE
chr10	129867269	T	A	ENST00000440978	ENSG00000108001	EBF3	TRUE	FALSE
chr10	129867269	T	C	ENST00000440978	ENSG00000108001	EBF3	TRUE	FALSE
chr10	129867269	T	G	ENST00000440978	ENSG00000108001	EBF3	TRUE	FALSE
chr10	129867780	A	C	ENST00000440978	ENSG00000108001	EBF3	TRUE	FALSE
chr10	129867780	A	G	ENST00000440978	ENSG00000108001	EBF3	TRUE	FALSE
chr10	129867780	A	T	ENST00000440978	ENSG00000108001	EBF3	TRUE	FALSE
chr10	129867781	C	A	ENST00000440978	ENSG00000108001	EBF3	TRUE	FALSE
chr10	129867781	C	G	ENST00000440978	ENSG00000108001	EBF3	TRUE	FALSE
chr10	129867781	C	T	ENST00000440978	ENSG00000108001	EBF3	TRUE	FALSE
chr10	129867784	C	A	ENST00000440978	ENSG00000108001	EBF3
chr10	129867788	C	T	ENST00000440978	ENSG00000108001	EBF3
chr10	129867789	C	T	ENST00000440978	ENSG00000108001	EBF3
chr10	129867795	A	T	ENST00000440978	ENSG00000108001	EBF3
chr10	129867805	C	A	ENST00000440978	ENSG00000108001	EBF3	TRUE	TRUE
chr10	129867817	G	A	ENST00000440978	ENSG00000108001	EBF3	TRUE	TRUE
chr10	129867872	C	T	ENST00000440978	ENSG00000108001	EBF3	TRUE	TRUE
chr10	129867873	C	T	ENST00000440978	ENSG00000108001	EBF3	TRUE	TRUE
chr10	129867880	C	A	ENST00000440978	ENSG00000108001	EBF3	TRUE	TRUE
chr10	129867898	T	A	ENST00000440978	ENSG00000108001	EBF3	TRUE	TRUE
chr10	129867902	G	T	ENST00000440978	ENSG00000108001	EBF3	TRUE	TRUE
chr10	129867913	C	A	ENST00000440978	ENSG00000108001	EBF3	FALSE	FALSE
chr10	129867913	C	G	ENST00000440978	ENSG00000108001	EBF3	FALSE	FALSE
chr10	129867913	C	T	ENST00000440978	ENSG00000108001	EBF3	FALSE	FALSE
chr10	129867914	T	A	ENST00000440978	ENSG00000108001	EBF3	FALSE	FALSE
chr10	129867914	T	C	ENST00000440978	ENSG00000108001	EBF3	FALSE	FALSE
chr10	129867914	T	G	ENST00000440978	ENSG00000108001	EBF3	FALSE	FALSE
chr10	129873450	A	C	ENST00000440978	ENSG00000108001	EBF3	FALSE	FALSE
chr10	129873450	A	G	ENST00000440978	ENSG00000108001	EBF3	FALSE	FALSE
chr10	129873450	A	T	ENST00000440978	ENSG00000108001	EBF3	FALSE	FALSE
chr10	129873451	C	A	ENST00000440978	ENSG00000108001	EBF3	FALSE	FALSE
chr10	129873451	C	G	ENST00000440978	ENSG00000108001	EBF3	FALSE	FALSE
chr10	129873451	C	T	ENST00000440978	ENSG00000108001	EBF3	FALSE	FALSE
chr10	129873458	C	A	ENST00000440978	ENSG00000108001	EBF3	TRUE	TRUE
chr10	129873462	A	C	ENST00000440978	ENSG00000108001	EBF3	TRUE	TRUE
chr10	129873462	A	T	ENST00000440978	ENSG00000108001	EBF3	TRUE	TRUE
chr10	129873482	C	A	ENST00000440978	ENSG00000108001	EBF3	TRUE	TRUE
chr10	129873484	G	C	ENST00000440978	ENSG00000108001	EBF3	TRUE	TRUE
chr10	129873484	G	T	ENST00000440978	ENSG00000108001	EBF3	TRUE	TRUE
chr10	129873518	T	A	ENST00000440978	ENSG00000108001	EBF3	TRUE	TRUE
chr10	129873547	G	C	ENST00000440978	ENSG00000108001	EBF3	TRUE	TRUE
chr10	129873547	G	T	ENST00000440978	ENSG00000108001	EBF3	TRUE	TRUE
chr10	129873586	G	T	ENST00000440978	ENSG00000108001	EBF3	TRUE	TRUE
chr10	129873597	C	A	ENST00000440978	ENSG00000108001	EBF3	TRUE	FALSE
chr10	129873597	C	G	ENST00000440978	ENSG00000108001	EBF3	TRUE	FALSE
chr10	129873597	C	T	ENST00000440978	ENSG00000108001	EBF3	TRUE	FALSE
chr10	129873598	T	A	ENST00000440978	ENSG00000108001	EBF3	TRUE	FALSE
chr10	129873598	T	C	ENST00000440978	ENSG00000108001	EBF3	TRUE	FALSE
chr10	129873598	T	G	ENST00000440978	ENSG00000108001	EBF3	TRUE	FALSE
chr10	129877766	A	C	ENST00000440978	ENSG00000108001	EBF3	TRUE	FALSE
chr10	129877766	A	G	ENST00000440978	ENSG00000108001	EBF3	TRUE	FALSE
chr10	129877766	A	T	ENST00000440978	ENSG00000108001	EBF3	TRUE	FALSE
chr10	129877767	C	A	ENST00000440978	ENSG00000108001	EBF3	TRUE	FALSE
chr10	129877767	C	G	ENST00000440978	ENSG00000108001	EBF3	TRUE	FALSE
chr10	129877767	C	T	ENST00000440978	ENSG00000108001	EBF3	TRUE	FALSE
chr10	129877770	G	A	ENST00000440978	ENSG00000108001	EBF3	TRUE	TRUE
chr10	129877776	T	A	ENST00000440978	ENSG00000108001	EBF3	TRUE	TRUE
chr10	129877788	G	A	ENST00000440978	ENSG00000108001	EBF3	TRUE	TRUE
chr10	129877806	T	A	ENST00000440978	ENSG00000108001	EBF3	TRUE	TRUE
chr10	129877808	A	T	ENST00000440978	ENSG00000108001	EBF3	TRUE	TRUE
chr10	129877810	A	T	ENST00000440978	ENSG00000108001	EBF3	TRUE	TRUE
chr10	129877818	G	A	ENST00000440978	ENSG00000108001	EBF3	TRUE	TRUE
chr10	129877822	G	T	ENST00000440978	ENSG00000108001	EBF3	TRUE	TRUE
chr10	129877827	T	A	ENST00000440978	ENSG00000108001	EBF3	TRUE	TRUE
chr10	129877839	T	A	ENST00000440978	ENSG00000108001	EBF3	TRUE	TRUE
chr10	129877850	C	A	ENST00000440978	ENSG00000108001	EBF3	TRUE	FALSE
chr10	129877850	C	G	ENST00000440978	ENSG00000108001	EBF3	TRUE	FALSE
chr10	129877850	C	T	ENST00000440978	ENSG00000108001	EBF3	TRUE	FALSE
chr10	129877851	T	A	ENST00000440978	ENSG00000108001	EBF3	TRUE	FALSE
chr10	129877851	T	C	ENST00000440978	ENSG00000108001	EBF3	TRUE	FALSE
chr10	129877851	T	G	ENST00000440978	ENSG00000108001	EBF3	TRUE	FALSE
chr10	129957256	A	C	ENST00000440978	ENSG00000108001	EBF3	TRUE	FALSE
chr10	129957256	A	G	ENST00000440978	ENSG00000108001	EBF3	TRUE	FALSE
chr10	129957256	A	T	ENST00000440978	ENSG00000108001	EBF3	TRUE	FALSE
chr10	129957257	C	A	ENST00000440978	ENSG00000108001	EBF3	TRUE	FALSE
chr10	129957257	C	G	ENST00000440978	ENSG00000108001	EBF3	TRUE	FALSE
chr10	129957257	C	T	ENST00000440978	ENSG00000108001	EBF3	TRUE	FALSE
chr10	129957259	T	A	ENST00000440978	ENSG00000108001	EBF3	TRUE	TRUE
chr10	129957279	G	C	ENST00000440978	ENSG00000108001	EBF3	TRUE	TRUE
chr10	129957279	G	T	ENST00000440978	ENSG00000108001	EBF3	TRUE	TRUE
chr10	129957289	C	A	ENST00000440978	ENSG00000108001	EBF3	TRUE	TRUE
chr10	129957295	T	A	ENST00000440978	ENSG00000108001	EBF3	TRUE	TRUE
chr10	129957302	A	T	ENST00000440978	ENSG00000108001	EBF3	TRUE	TRUE
chr10	129957310	T	A	ENST00000440978	ENSG00000108001	EBF3	TRUE	TRUE
chr10	129957313	T	A	ENST00000440978	ENSG00000108001	EBF3	TRUE	TRUE
chr10	129957317	A	T	ENST00000440978	ENSG00000108001	EBF3	TRUE	TRUE
chr10	129957320	G	T	ENST00000440978	ENSG00000108001	EBF3	TRUE	TRUE
chr10	129957327	C	A	ENST00000440978	ENSG00000108001	EBF3	TRUE	FALSE
chr10	129957327	C	G	ENST00000440978	ENSG00000108001	EBF3	TRUE	FALSE
chr10	129957327	C	T	ENST00000440978	ENSG00000108001	EBF3	TRUE	FALSE
chr10	129957328	T	A	ENST00000440978	ENSG00000108001	EBF3	TRUE	FALSE
chr10	129957328	T	C	ENST00000440978	ENSG00000108001	EBF3	TRUE	FALSE
chr10	129957328	T	G	ENST00000440978	ENSG00000108001	EBF3	TRUE	FALSE
chr10	129958932	A	C	ENST00000440978	ENSG00000108001	EBF3	TRUE	FALSE
chr10	129958932	A	G	ENST00000440978	ENSG00000108001	EBF3	FALSE	FALSE
chr10	129958932	A	T	ENST00000440978	ENSG00000108001	EBF3	TRUE	FALSE
chr10	129958933	C	A	ENST00000440978	ENSG00000108001	EBF3	TRUE	FALSE
chr10	129958933	C	G	ENST00000440978	ENSG00000108001	EBF3	TRUE	FALSE
chr10	129958933	C	T	ENST00000440978	ENSG00000108001	EBF3	TRUE	FALSE
chr10	129958936	G	T	ENST00000440978	ENSG00000108001	EBF3	TRUE	TRUE
chr10	129958947	C	A	ENST00000440978	ENSG00000108001	EBF3	TRUE	TRUE
chr10	129958966	G	T	ENST00000440978	ENSG00000108001	EBF3	TRUE	TRUE
chr10	129958974	C	A	ENST00000440978	ENSG00000108001	EBF3	TRUE	TRUE
chr10	129958983	T	A	ENST00000440978	ENSG00000108001	EBF3	TRUE	TRUE
chr10	129958989	G	A	ENST00000440978	ENSG00000108001	EBF3	TRUE	TRUE
chr10	129958995	C	A	ENST00000440978	ENSG00000108001	EBF3	TRUE	TRUE
chr10	129958996	G	C	ENST00000440978	ENSG00000108001	EBF3	TRUE	TRUE
chr10	129958996	G	T	ENST00000440978	ENSG00000108001	EBF3	TRUE	TRUE
chr10	129959008	C	A	ENST00000440978	ENSG00000108001	EBF3	TRUE	FALSE
chr10	129959008	C	G	ENST00000440978	ENSG00000108001	EBF3	TRUE	FALSE
chr10	129959008	C	T	ENST00000440978	ENSG00000108001	EBF3	TRUE	FALSE
chr10	129959009	T	A	ENST00000440978	ENSG00000108001	EBF3	TRUE	FALSE
chr10	129959009	T	C	ENST00000440978	ENSG00000108001	EBF3	TRUE	FALSE
chr10	129959009	T	G	ENST00000440978	ENSG00000108001	EBF3	TRUE	FALSE
chr10	129962169	A	C	ENST00000440978	ENSG00000108001	EBF3	TRUE	FALSE
chr10	129962169	A	G	ENST00000440978	ENSG00000108001	EBF3	TRUE	FALSE
chr10	129962169	A	T	ENST00000440978	ENSG00000108001	EBF3	TRUE	FALSE
chr10	129962170	C	A	ENST00000440978	ENSG00000108001	EBF3	TRUE	FALSE
chr10	129962170	C	G	ENST00000440978	ENSG00000108001	EBF3	TRUE	FALSE
chr10	129962170	C	T	ENST00000440978	ENSG00000108001	EBF3	TRUE	FALSE
chr10	129962173	G	A	ENST00000440978	ENSG00000108001	EBF3	TRUE	TRUE
chr10	129962176	T	A	ENST00000440978	ENSG00000108001	EBF3	TRUE	TRUE
chr10	129962184	G	C	ENST00000440978	ENSG00000108001	EBF3	TRUE	TRUE
chr10	129962184	G	T	ENST00000440978	ENSG00000108001	EBF3	TRUE	TRUE
chr10	129962201	A	C	ENST00000440978	ENSG00000108001	EBF3	TRUE	TRUE
chr10	129962201	A	T	ENST00000440978	ENSG00000108001	EBF3	TRUE	TRUE
chr10	129962212	G	A	ENST00000440978	ENSG00000108001	EBF3	TRUE	TRUE
chr10	129962215	C	A	ENST00000440978	ENSG00000108001	EBF3	TRUE	TRUE
chr10	129962221	T	A	ENST00000440978	ENSG00000108001	EBF3	TRUE	TRUE
chr10	129962227	C	A	ENST00000440978	ENSG00000108001	EBF3	TRUE	FALSE
chr10	129962227	C	G	ENST00000440978	ENSG00000108001	EBF3	TRUE	FALSE
chr10	129962227	C	T	ENST00000440978	ENSG00000108001	EBF3	TRUE	FALSE
chr10	129962228	T	A	ENST00000440978	ENSG00000108001	EBF3	TRUE	FALSE
chr10	129962228	T	C	ENST00000440978	ENSG00000108001	EBF3	TRUE	FALSE
chr10	129962228	T	G	ENST00000440978	ENSG00000108001	EBF3	TRUE	FALSE
chr10	129962940	A	C	ENST00000440978	ENSG00000108001	EBF3	TRUE	FALSE
chr10	129962940	A	G	ENST00000440978	ENSG00000108001	EBF3	TRUE	FALSE
chr10	129962940	A	T	ENST00000440978	ENSG00000108001	EBF3	TRUE	FALSE
chr10	129962941	C	A	ENST00000440978	ENSG00000108001	EBF3	TRUE	FALSE
chr10	129962941	C	G	ENST00000440978	ENSG00000108001	EBF3	TRUE	FALSE
chr10	129962941	C	T	ENST00000440978	ENSG00000108001	EBF3	TRUE	FALSE
chr10	129962942	C	A	ENST00000440978	ENSG00000108001	EBF3	TRUE	TRUE
chr10	129962949	G	C	ENST00000440978	ENSG00000108001	EBF3	TRUE	TRUE
chr10	129962949	G	T	ENST00000440978	ENSG00000108001	EBF3	TRUE	TRUE
chr10	129962953	A	T	ENST00000440978	ENSG00000108001	EBF3	TRUE	TRUE
chr10	129962956	A	C	ENST00000440978	ENSG00000108001	EBF3	TRUE	TRUE
chr10	129962956	A	T	ENST00000440978	ENSG00000108001	EBF3	TRUE	TRUE
chr10	129962960	G	A	ENST00000440978	ENSG00000108001	EBF3	TRUE	TRUE
chr10	129962966	T	A	ENST00000440978	ENSG00000108001	EBF3	TRUE	TRUE
chr10	129962967	A	C	ENST00000440978	ENSG00000108001	EBF3	TRUE	TRUE
chr10	129962967	A	T	ENST00000440978	ENSG00000108001	EBF3	TRUE	TRUE
chr10	129962990	T	A	ENST00000440978	ENSG00000108001	EBF3	TRUE	TRUE
chr10	129962993	C	A	ENST00000440978	ENSG00000108001	EBF3	TRUE	TRUE
chr10	129963005	C	A	ENST00000440978	ENSG00000108001	EBF3	TRUE	TRUE
chr10	129963006	C	A	ENST00000440978	ENSG00000108001	EBF3	TRUE	FALSE
chr10	129963006	C	G	ENST00000440978	ENSG00000108001	EBF3	TRUE	FALSE
chr10	129963006	C	T	ENST00000440978	ENSG00000108001	EBF3	TRUE	FALSE
chr10	129963007	T	A	ENST00000440978	ENSG00000108001	EBF3	TRUE	FALSE
chr10	129963007	T	C	ENST00000440978	ENSG00000108001	EBF3	TRUE	FALSE
chr10	129963007	T	G	ENST00000440978	ENSG00000108001	EBF3	TRUE	FALSE
chr10	129963365	A	C	ENST00000440978	ENSG00000108001	EBF3	TRUE	FALSE
chr10	129963365	A	G	ENST00000440978	ENSG00000108001	EBF3	TRUE	FALSE
chr10	129963365	A	T	ENST00000440978	ENSG00000108001	EBF3	TRUE	FALSE
chr10	129963366	C	A	ENST00000440978	ENSG00000108001	EBF3	TRUE	FALSE
chr10	129963366	C	G	ENST00000440978	ENSG00000108001	EBF3	TRUE	FALSE
chr10	129963366	C	T	ENST00000440978	ENSG00000108001	EBF3	TRUE	FALSE
chr10	129963369	T	A	ENST00000440978	ENSG00000108001	EBF3	TRUE	TRUE
chr10	129963372	C	A	ENST00000440978	ENSG00000108001	EBF3	TRUE	TRUE
chr10	129963375	T	A	ENST00000440978	ENSG00000108001	EBF3	TRUE	TRUE
chr10	129963378	C	A	ENST00000440978	ENSG00000108001	EBF3	TRUE	TRUE
chr10	129963405	C	A	ENST00000440978	ENSG00000108001	EBF3	TRUE	TRUE
chr10	129963411	C	A	ENST00000440978	ENSG00000108001	EBF3	TRUE	TRUE
chr10	129963420	G	A	ENST00000440978	ENSG00000108001	EBF3	TRUE	TRUE
chr10	129963426	G	A	ENST00000440978	ENSG00000108001	EBF3	TRUE	TRUE
chr10	129963433	G	C	ENST00000440978	ENSG00000108001	EBF3	TRUE	TRUE
chr10	129963433	G	T	ENST00000440978	ENSG00000108001	EBF3	TRUE	TRUE
chr10	129963468	T	A	ENST00000440978	ENSG00000108001	EBF3	TRUE	TRUE
chr10	129963489	G	A	ENST00000440978	ENSG00000108001	EBF3	TRUE	TRUE
chr10	129963492	T	A	ENST00000440978	ENSG00000108001	EBF3	TRUE	TRUE
chr10	129963495	C	A	ENST00000440978	ENSG00000108001	EBF3	TRUE	TRUE
chr10	129963524	C	A	ENST00000440978	ENSG00000108001	EBF3	TRUE	FALSE
chr10	129963524	C	G	ENST00000440978	ENSG00000108001	EBF3	TRUE	FALSE
chr10	129963524	C	T	ENST00000440978	ENSG00000108001	EBF3	TRUE	FALSE
chr10	129963525	T	A	ENST00000440978	ENSG00000108001	EBF3	TRUE	FALSE
chr10	129963525	T	C	ENST00000440978	ENSG00000108001	EBF3	TRUE	FALSE
chr10	129963525	T	G	ENST00000440978	ENSG00000108001	EBF3	TRUE	FALSE
chr10	129963633	A	C	ENST00000440978	ENSG00000108001	EBF3	TRUE	FALSE
chr10	129963633	A	G	ENST00000440978	ENSG00000108001	EBF3	FALSE	FALSE
chr10	129963633	A	T	ENST00000440978	ENSG00000108001	EBF3	TRUE	FALSE
chr10	129963634	C	A	ENST00000440978	ENSG00000108001	EBF3	TRUE	FALSE
chr10	129963634	C	G	ENST00000440978	ENSG00000108001	EBF3	TRUE	FALSE
chr10	129963634	C	T	ENST00000440978	ENSG00000108001	EBF3	FALSE	FALSE
chr10	129963639	G	A	ENST00000440978	ENSG00000108001	EBF3	TRUE	TRUE
chr10	129963679	C	T	ENST00000440978	ENSG00000108001	EBF3	TRUE	TRUE
chr10	129963680	C	T	ENST00000440978	ENSG00000108001	EBF3	TRUE	TRUE
chr10	129963683	G	T	ENST00000440978	ENSG00000108001	EBF3	TRUE	TRUE
chr10	129963717	C	A	ENST00000440978	ENSG00000108001	EBF3	TRUE	FALSE
chr10	129963720	C	A	ENST00000440978	ENSG00000108001	EBF3	FALSE	FALSE
chr10	129963723	T	A	ENST00000440978	ENSG00000108001	EBF3	FALSE	FALSE
chr10	129963753	C	A	ENST00000440978	ENSG00000108001	EBF3	FALSE	FALSE
chr10	129963756	G	A	ENST00000440978	ENSG00000108001	EBF3	FALSE	FALSE
chr10	130064365	T	A	ENST00000637128	ENSG00000237489	C10orf143		FALSE
chr10	130064383	C	A	ENST00000637128	ENSG00000237489	C10orf143		FALSE
chr10	130064384	C	A	ENST00000637128	ENSG00000237489	C10orf143	FALSE	FALSE
chr10	130064384	C	G	ENST00000637128	ENSG00000237489	C10orf143	FALSE	FALSE
chr10	130064384	C	T	ENST00000637128	ENSG00000237489	C10orf143	FALSE	FALSE
chr10	130064385	T	A	ENST00000637128	ENSG00000237489	C10orf143	FALSE	FALSE
chr10	130064385	T	C	ENST00000637128	ENSG00000237489	C10orf143	FALSE	FALSE
chr10	130064385	T	G	ENST00000637128	ENSG00000237489	C10orf143	FALSE	FALSE
chr10	130079564	A	C	ENST00000637128	ENSG00000237489	C10orf143	FALSE	FALSE
chr10	130079564	A	G	ENST00000637128	ENSG00000237489	C10orf143	FALSE	FALSE
chr10	130079564	A	T	ENST00000637128	ENSG00000237489	C10orf143	FALSE	FALSE
chr10	130079565	C	A	ENST00000637128	ENSG00000237489	C10orf143	FALSE	FALSE
chr10	130079565	C	G	ENST00000637128	ENSG00000237489	C10orf143	FALSE	FALSE
chr10	130079565	C	T	ENST00000637128	ENSG00000237489	C10orf143	FALSE	FALSE
chr10	130079571	C	A	ENST00000637128	ENSG00000237489	C10orf143		FALSE
chr10	130079581	A	T	ENST00000637128	ENSG00000237489	C10orf143		FALSE
chr10	130079586	T	A	ENST00000637128	ENSG00000237489	C10orf143		FALSE
chr10	130079590	G	T	ENST00000637128	ENSG00000237489	C10orf143		FALSE
chr10	130079598	G	A	ENST00000637128	ENSG00000237489	C10orf143		FALSE
chr10	130079603	G	C	ENST00000637128	ENSG00000237489	C10orf143		FALSE
chr10	130079603	G	T	ENST00000637128	ENSG00000237489	C10orf143		FALSE
chr10	130079613	C	A	ENST00000637128	ENSG00000237489	C10orf143	FALSE	FALSE
chr10	130079622	G	A	ENST00000637128	ENSG00000237489	C10orf143
chr10	130079629	C	A	ENST00000637128	ENSG00000237489	C10orf143	FALSE	FALSE
chr10	130079629	C	G	ENST00000637128	ENSG00000237489	C10orf143	FALSE	FALSE
chr10	130079629	C	T	ENST00000637128	ENSG00000237489	C10orf143	FALSE	FALSE
chr10	130079630	T	A	ENST00000637128	ENSG00000237489	C10orf143	FALSE	FALSE
chr10	130079630	T	C	ENST00000637128	ENSG00000237489	C10orf143	FALSE	FALSE
chr10	130079630	T	G	ENST00000637128	ENSG00000237489	C10orf143	FALSE	FALSE
chr10	130079735	A	C	ENST00000637128	ENSG00000237489	C10orf143	TRUE	FALSE
chr10	130079735	A	G	ENST00000637128	ENSG00000237489	C10orf143	TRUE	FALSE
chr10	130079735	A	T	ENST00000637128	ENSG00000237489	C10orf143	TRUE	FALSE
chr10	130079736	C	A	ENST00000637128	ENSG00000237489	C10orf143	TRUE	FALSE
chr10	130079736	C	G	ENST00000637128	ENSG00000237489	C10orf143	TRUE	FALSE
chr10	130079736	C	T	ENST00000637128	ENSG00000237489	C10orf143	TRUE	FALSE
chr10	130079757	G	A	ENST00000637128	ENSG00000237489	C10orf143
chr10	130079766	C	A	ENST00000637128	ENSG00000237489	C10orf143
chr10	130079785	G	T	ENST00000637128	ENSG00000237489	C10orf143
chr10	130079793	T	A	ENST00000637128	ENSG00000237489	C10orf143
chr10	130079795	G	C	ENST00000637128	ENSG00000237489	C10orf143
chr10	130079795	G	T	ENST00000637128	ENSG00000237489	C10orf143
chr10	130079805	C	A	ENST00000637128	ENSG00000237489	C10orf143
chr10	130079814	C	A	ENST00000637128	ENSG00000237489	C10orf143
chr10	130079821	C	T	ENST00000637128	ENSG00000237489	C10orf143
chr10	130079822	C	T	ENST00000637128	ENSG00000237489	C10orf143
chr10	130079836	A	T	ENST00000637128	ENSG00000237489	C10orf143
chr10	130079850	G	A	ENST00000637128	ENSG00000237489	C10orf143
chr10	130079854	G	T	ENST00000637128	ENSG00000237489	C10orf143
chr10	130079865	C	A	ENST00000637128	ENSG00000237489	C10orf143
chr10	130079880	C	A	ENST00000637128	ENSG00000237489	C10orf143
chr10	130079882	A	C	ENST00000637128	ENSG00000237489	C10orf143
chr10	130079882	A	T	ENST00000637128	ENSG00000237489	C10orf143
chr10	130079886	T	A	ENST00000637128	ENSG00000237489	C10orf143
chr10	130079890	G	T	ENST00000637128	ENSG00000237489	C10orf143
chr10	130079901	T	A	ENST00000637128	ENSG00000237489	C10orf143		FALSE
chr10	130079902	C	A	ENST00000637128	ENSG00000237489	C10orf143	TRUE	FALSE
chr10	130079902	C	G	ENST00000637128	ENSG00000237489	C10orf143	TRUE	FALSE
chr10	130079902	C	T	ENST00000637128	ENSG00000237489	C10orf143	TRUE	FALSE
chr10	130079903	T	A	ENST00000637128	ENSG00000237489	C10orf143	TRUE	FALSE
chr10	130079903	T	C	ENST00000637128	ENSG00000237489	C10orf143	TRUE	FALSE
chr10	130079903	T	G	ENST00000637128	ENSG00000237489	C10orf143	TRUE	FALSE
chr10	130110702	A	C	ENST00000637128	ENSG00000237489	C10orf143	FALSE	FALSE
chr10	130110702	A	G	ENST00000637128	ENSG00000237489	C10orf143	FALSE	FALSE
chr10	130110702	A	T	ENST00000637128	ENSG00000237489	C10orf143	FALSE	FALSE
chr10	130110703	C	A	ENST00000637128	ENSG00000237489	C10orf143	FALSE	FALSE
chr10	130110703	C	G	ENST00000637128	ENSG00000237489	C10orf143	FALSE	FALSE
chr10	130110703	C	T	ENST00000637128	ENSG00000237489	C10orf143	FALSE	FALSE
chr10	130110721	G	A	ENST00000637128	ENSG00000237489	C10orf143		FALSE
chr10	130110730	C	A	ENST00000637128	ENSG00000237489	C10orf143	FALSE	FALSE
chr10	130110742	G	A	ENST00000637128	ENSG00000237489	C10orf143	FALSE	FALSE
chr10	130110745	G	A	ENST00000637128	ENSG00000237489	C10orf143	FALSE	FALSE
chr10	130110746	C	T	ENST00000637128	ENSG00000237489	C10orf143	FALSE	FALSE
chr10	130110747	C	T	ENST00000637128	ENSG00000237489	C10orf143	FALSE	FALSE
chr10	130110762	A	C	ENST00000637128	ENSG00000237489	C10orf143	FALSE	FALSE
chr10	130110762	A	T	ENST00000637128	ENSG00000237489	C10orf143	FALSE	FALSE
chr10	130136439	G	T	ENST00000331244	ENSG00000108010	GLRX3	FALSE	FALSE
chr10	130136460	G	T	ENST00000331244	ENSG00000108010	GLRX3	FALSE	FALSE
chr10	130136463	G	T	ENST00000331244	ENSG00000108010	GLRX3	FALSE	FALSE
chr10	130136473	C	A	ENST00000331244	ENSG00000108010	GLRX3		FALSE
chr10	130136473	C	G	ENST00000331244	ENSG00000108010	GLRX3		FALSE
chr10	130136481	C	T	ENST00000331244	ENSG00000108010	GLRX3		FALSE
chr10	130136487	G	T	ENST00000331244	ENSG00000108010	GLRX3		FALSE
chr10	130136490	G	T	ENST00000331244	ENSG00000108010	GLRX3		FALSE
chr10	130136505	A	T	ENST00000331244	ENSG00000108010	GLRX3
chr10	130136511	A	T	ENST00000331244	ENSG00000108010	GLRX3
chr10	130136513	G	A	ENST00000331244	ENSG00000108010	GLRX3	TRUE	FALSE
chr10	130136513	G	C	ENST00000331244	ENSG00000108010	GLRX3	TRUE	FALSE
chr10	130136513	G	T	ENST00000331244	ENSG00000108010	GLRX3	TRUE	FALSE
chr10	130136514	T	A	ENST00000331244	ENSG00000108010	GLRX3	TRUE	FALSE
chr10	130136514	T	C	ENST00000331244	ENSG00000108010	GLRX3	TRUE	FALSE
chr10	130136514	T	G	ENST00000331244	ENSG00000108010	GLRX3	TRUE	FALSE
chr10	130145209	A	C	ENST00000331244	ENSG00000108010	GLRX3	TRUE	FALSE
chr10	130145209	A	G	ENST00000331244	ENSG00000108010	GLRX3	TRUE	FALSE
chr10	130145209	A	T	ENST00000331244	ENSG00000108010	GLRX3	TRUE	FALSE
chr10	130145210	G	A	ENST00000331244	ENSG00000108010	GLRX3	TRUE	FALSE
chr10	130145210	G	C	ENST00000331244	ENSG00000108010	GLRX3	TRUE	FALSE
chr10	130145210	G	T	ENST00000331244	ENSG00000108010	GLRX3	TRUE	FALSE
chr10	130145234	G	A	ENST00000331244	ENSG00000108010	GLRX3	TRUE	TRUE
chr10	130145235	G	A	ENST00000331244	ENSG00000108010	GLRX3	TRUE	TRUE
chr10	130145243	G	A	ENST00000331244	ENSG00000108010	GLRX3	TRUE	TRUE
chr10	130145244	G	A	ENST00000331244	ENSG00000108010	GLRX3	TRUE	TRUE
chr10	130145251	C	T	ENST00000331244	ENSG00000108010	GLRX3	TRUE	TRUE
chr10	130145256	T	A	ENST00000331244	ENSG00000108010	GLRX3	TRUE	TRUE
chr10	130145260	C	T	ENST00000331244	ENSG00000108010	GLRX3	TRUE	TRUE
chr10	130145269	G	T	ENST00000331244	ENSG00000108010	GLRX3	TRUE	TRUE
chr10	130145281	G	T	ENST00000331244	ENSG00000108010	GLRX3	TRUE	TRUE
chr10	130145285	T	A	ENST00000331244	ENSG00000108010	GLRX3	TRUE	TRUE
chr10	130145285	T	G	ENST00000331244	ENSG00000108010	GLRX3	TRUE	TRUE
chr10	130145290	A	T	ENST00000331244	ENSG00000108010	GLRX3	TRUE	TRUE
chr10	130145293	G	T	ENST00000331244	ENSG00000108010	GLRX3	TRUE	TRUE
chr10	130145302	C	T	ENST00000331244	ENSG00000108010	GLRX3
chr10	130145309	C	A	ENST00000331244	ENSG00000108010	GLRX3
chr10	130145309	C	G	ENST00000331244	ENSG00000108010	GLRX3
chr10	130145317	A	T	ENST00000331244	ENSG00000108010	GLRX3
chr10	130145320	G	A	ENST00000331244	ENSG00000108010	GLRX3	TRUE	FALSE
chr10	130145320	G	C	ENST00000331244	ENSG00000108010	GLRX3	TRUE	FALSE
chr10	130145320	G	T	ENST00000331244	ENSG00000108010	GLRX3	TRUE	FALSE
chr10	130145321	T	A	ENST00000331244	ENSG00000108010	GLRX3	TRUE	FALSE
chr10	130145321	T	C	ENST00000331244	ENSG00000108010	GLRX3	TRUE	FALSE
chr10	130145321	T	G	ENST00000331244	ENSG00000108010	GLRX3	TRUE	FALSE
chr10	130159993	A	C	ENST00000331244	ENSG00000108010	GLRX3	TRUE	FALSE
chr10	130159993	A	G	ENST00000331244	ENSG00000108010	GLRX3	TRUE	FALSE
chr10	130159993	A	T	ENST00000331244	ENSG00000108010	GLRX3	TRUE	FALSE
chr10	130159994	G	A	ENST00000331244	ENSG00000108010	GLRX3	TRUE	FALSE
chr10	130159994	G	C	ENST00000331244	ENSG00000108010	GLRX3	TRUE	FALSE
chr10	130159994	G	T	ENST00000331244	ENSG00000108010	GLRX3	TRUE	FALSE
chr10	130159996	T	A	ENST00000331244	ENSG00000108010	GLRX3	TRUE	TRUE
chr10	130159998	G	T	ENST00000331244	ENSG00000108010	GLRX3	TRUE	TRUE
chr10	130160004	G	T	ENST00000331244	ENSG00000108010	GLRX3	TRUE	TRUE
chr10	130160016	G	T	ENST00000331244	ENSG00000108010	GLRX3	TRUE	TRUE
chr10	130160025	G	T	ENST00000331244	ENSG00000108010	GLRX3	TRUE	TRUE
chr10	130160028	A	T	ENST00000331244	ENSG00000108010	GLRX3	TRUE	TRUE
chr10	130160033	T	A	ENST00000331244	ENSG00000108010	GLRX3	TRUE	TRUE
chr10	130160033	T	G	ENST00000331244	ENSG00000108010	GLRX3	TRUE	TRUE
chr10	130160034	G	T	ENST00000331244	ENSG00000108010	GLRX3	TRUE	TRUE
chr10	130160067	A	T	ENST00000331244	ENSG00000108010	GLRX3	TRUE	TRUE
chr10	130160070	G	A	ENST00000331244	ENSG00000108010	GLRX3	TRUE	FALSE
chr10	130160070	G	C	ENST00000331244	ENSG00000108010	GLRX3	TRUE	FALSE
chr10	130160070	G	T	ENST00000331244	ENSG00000108010	GLRX3	TRUE	FALSE
chr10	130160071	T	A	ENST00000331244	ENSG00000108010	GLRX3	TRUE	FALSE
chr10	130160071	T	C	ENST00000331244	ENSG00000108010	GLRX3	TRUE	FALSE
chr10	130160071	T	G	ENST00000331244	ENSG00000108010	GLRX3	TRUE	FALSE
chr10	130160794	A	C	ENST00000331244	ENSG00000108010	GLRX3	TRUE	TRUE
chr10	130160794	A	G	ENST00000331244	ENSG00000108010	GLRX3	TRUE	TRUE
chr10	130160794	A	T	ENST00000331244	ENSG00000108010	GLRX3	TRUE	TRUE
chr10	130160795	G	A	ENST00000331244	ENSG00000108010	GLRX3	TRUE	TRUE
chr10	130160795	G	C	ENST00000331244	ENSG00000108010	GLRX3	TRUE	TRUE
chr10	130160795	G	T	ENST00000331244	ENSG00000108010	GLRX3	TRUE	TRUE
chr10	130160802	C	T	ENST00000331244	ENSG00000108010	GLRX3	TRUE	TRUE
chr10	130160805	A	T	ENST00000331244	ENSG00000108010	GLRX3	TRUE	TRUE
chr10	130160814	C	T	ENST00000331244	ENSG00000108010	GLRX3	TRUE	TRUE
chr10	130160818	T	A	ENST00000331244	ENSG00000108010	GLRX3	TRUE	TRUE
chr10	130160818	T	G	ENST00000331244	ENSG00000108010	GLRX3	TRUE	TRUE
chr10	130160838	G	T	ENST00000331244	ENSG00000108010	GLRX3	TRUE	TRUE
chr10	130160842	T	A	ENST00000331244	ENSG00000108010	GLRX3	TRUE	TRUE
chr10	130160847	A	T	ENST00000331244	ENSG00000108010	GLRX3	TRUE	TRUE
chr10	130160850	A	T	ENST00000331244	ENSG00000108010	GLRX3	TRUE	TRUE
chr10	130160856	C	T	ENST00000331244	ENSG00000108010	GLRX3	TRUE	TRUE
chr10	130160859	C	T	ENST00000331244	ENSG00000108010	GLRX3	TRUE	TRUE
chr10	130160898	G	T	ENST00000331244	ENSG00000108010	GLRX3	TRUE	TRUE
chr10	130160907	A	T	ENST00000331244	ENSG00000108010	GLRX3	TRUE	TRUE
chr10	130160910	G	T	ENST00000331244	ENSG00000108010	GLRX3	TRUE	TRUE
chr10	130160929	T	A	ENST00000331244	ENSG00000108010	GLRX3	TRUE	TRUE
chr10	130160931	A	T	ENST00000331244	ENSG00000108010	GLRX3	TRUE	TRUE
chr10	130160934	A	T	ENST00000331244	ENSG00000108010	GLRX3	TRUE	TRUE
chr10	130160938	T	A	ENST00000331244	ENSG00000108010	GLRX3	TRUE	TRUE
chr10	130160957	C	A	ENST00000331244	ENSG00000108010	GLRX3	TRUE	TRUE
chr10	130160970	A	T	ENST00000331244	ENSG00000108010	GLRX3	TRUE	TRUE
chr10	130160973	G	T	ENST00000331244	ENSG00000108010	GLRX3	TRUE	TRUE
chr10	130160982	C	T	ENST00000331244	ENSG00000108010	GLRX3	TRUE	TRUE
chr10	130160985	G	T	ENST00000331244	ENSG00000108010	GLRX3	TRUE	TRUE
chr10	130160996	T	A	ENST00000331244	ENSG00000108010	GLRX3	TRUE	TRUE
chr10	130160998	G	A	ENST00000331244	ENSG00000108010	GLRX3	TRUE	TRUE
chr10	130160998	G	C	ENST00000331244	ENSG00000108010	GLRX3	TRUE	TRUE
chr10	130160998	G	T	ENST00000331244	ENSG00000108010	GLRX3	TRUE	TRUE
chr10	130160999	T	A	ENST00000331244	ENSG00000108010	GLRX3	TRUE	TRUE
chr10	130160999	T	C	ENST00000331244	ENSG00000108010	GLRX3	TRUE	FALSE
chr10	130160999	T	G	ENST00000331244	ENSG00000108010	GLRX3	TRUE	TRUE
chr10	130166505	A	C	ENST00000331244	ENSG00000108010	GLRX3	TRUE	FALSE
chr10	130166505	A	G	ENST00000331244	ENSG00000108010	GLRX3	TRUE	FALSE
chr10	130166505	A	T	ENST00000331244	ENSG00000108010	GLRX3	TRUE	FALSE
chr10	130166506	G	A	ENST00000331244	ENSG00000108010	GLRX3	TRUE	FALSE
chr10	130166506	G	C	ENST00000331244	ENSG00000108010	GLRX3	TRUE	FALSE
chr10	130166506	G	T	ENST00000331244	ENSG00000108010	GLRX3	TRUE	FALSE
chr10	130166515	A	T	ENST00000331244	ENSG00000108010	GLRX3	TRUE	TRUE
chr10	130166518	C	T	ENST00000331244	ENSG00000108010	GLRX3	TRUE	TRUE
chr10	130166527	G	T	ENST00000331244	ENSG00000108010	GLRX3	TRUE	TRUE
chr10	130166539	A	T	ENST00000331244	ENSG00000108010	GLRX3	TRUE	TRUE
chr10	130166551	C	T	ENST00000331244	ENSG00000108010	GLRX3	TRUE	TRUE
chr10	130166576	C	A	ENST00000331244	ENSG00000108010	GLRX3	TRUE	TRUE
chr10	130166576	C	G	ENST00000331244	ENSG00000108010	GLRX3	TRUE	TRUE
chr10	130166581	G	T	ENST00000331244	ENSG00000108010	GLRX3	TRUE	TRUE
chr10	130166584	G	T	ENST00000331244	ENSG00000108010	GLRX3	TRUE	TRUE
chr10	130166590	C	T	ENST00000331244	ENSG00000108010	GLRX3	TRUE	TRUE
chr10	130166593	C	T	ENST00000331244	ENSG00000108010	GLRX3	TRUE	TRUE
chr10	130166596	G	T	ENST00000331244	ENSG00000108010	GLRX3	TRUE	TRUE
chr10	130166602	A	T	ENST00000331244	ENSG00000108010	GLRX3	TRUE	TRUE
chr10	130166610	T	A	ENST00000331244	ENSG00000108010	GLRX3	TRUE	TRUE
chr10	130166610	T	G	ENST00000331244	ENSG00000108010	GLRX3	TRUE	TRUE
chr10	130166618	G	A	ENST00000331244	ENSG00000108010	GLRX3	TRUE	TRUE
chr10	130166619	G	A	ENST00000331244	ENSG00000108010	GLRX3	TRUE	TRUE
chr10	130166628	T	A	ENST00000331244	ENSG00000108010	GLRX3	TRUE	TRUE
chr10	130166628	T	G	ENST00000331244	ENSG00000108010	GLRX3	TRUE	TRUE
chr10	130166632	C	T	ENST00000331244	ENSG00000108010	GLRX3	TRUE	TRUE
chr10	130166640	T	A	ENST00000331244	ENSG00000108010	GLRX3	TRUE	TRUE
chr10	130166640	T	G	ENST00000331244	ENSG00000108010	GLRX3	TRUE	TRUE
chr10	130166647	G	T	ENST00000331244	ENSG00000108010	GLRX3	TRUE	TRUE
chr10	130166650	G	T	ENST00000331244	ENSG00000108010	GLRX3	TRUE	TRUE
chr10	130166659	G	T	ENST00000331244	ENSG00000108010	GLRX3	TRUE	TRUE
chr10	130166662	G	T	ENST00000331244	ENSG00000108010	GLRX3	TRUE	TRUE
chr10	130166677	A	T	ENST00000331244	ENSG00000108010	GLRX3	TRUE	TRUE
chr10	130166680	G	A	ENST00000331244	ENSG00000108010	GLRX3	TRUE	FALSE
chr10	130166680	G	C	ENST00000331244	ENSG00000108010	GLRX3	TRUE	TRUE
chr10	130166680	G	T	ENST00000331244	ENSG00000108010	GLRX3	TRUE	TRUE
chr10	130166681	T	A	ENST00000331244	ENSG00000108010	GLRX3	TRUE	TRUE
chr10	130166681	T	C	ENST00000331244	ENSG00000108010	GLRX3	TRUE	FALSE
chr10	130166681	T	G	ENST00000331244	ENSG00000108010	GLRX3	TRUE	FALSE
chr10	130166917	A	C	ENST00000331244	ENSG00000108010	GLRX3	TRUE	FALSE
chr10	130166917	A	G	ENST00000331244	ENSG00000108010	GLRX3	TRUE	FALSE
chr10	130166917	A	T	ENST00000331244	ENSG00000108010	GLRX3	TRUE	FALSE
chr10	130166918	G	A	ENST00000331244	ENSG00000108010	GLRX3	TRUE	FALSE
chr10	130166918	G	C	ENST00000331244	ENSG00000108010	GLRX3	TRUE	FALSE
chr10	130166918	G	T	ENST00000331244	ENSG00000108010	GLRX3	TRUE	FALSE
chr10	130166919	G	T	ENST00000331244	ENSG00000108010	GLRX3	TRUE	TRUE
chr10	130166925	G	T	ENST00000331244	ENSG00000108010	GLRX3	TRUE	TRUE
chr10	130166934	G	T	ENST00000331244	ENSG00000108010	GLRX3	TRUE	TRUE
chr10	130166937	G	T	ENST00000331244	ENSG00000108010	GLRX3	TRUE	TRUE
chr10	130166954	T	A	ENST00000331244	ENSG00000108010	GLRX3	TRUE	TRUE
chr10	130166958	A	T	ENST00000331244	ENSG00000108010	GLRX3	TRUE	TRUE
chr10	130166967	A	T	ENST00000331244	ENSG00000108010	GLRX3	TRUE	TRUE
chr10	130166971	T	A	ENST00000331244	ENSG00000108010	GLRX3	TRUE	TRUE
chr10	130166971	T	G	ENST00000331244	ENSG00000108010	GLRX3	TRUE	TRUE
chr10	130166973	G	T	ENST00000331244	ENSG00000108010	GLRX3	TRUE	TRUE
chr10	130166976	G	T	ENST00000331244	ENSG00000108010	GLRX3	TRUE	TRUE
chr10	130166981	G	A	ENST00000331244	ENSG00000108010	GLRX3	TRUE	FALSE
chr10	130166981	G	C	ENST00000331244	ENSG00000108010	GLRX3	TRUE	TRUE
chr10	130166981	G	T	ENST00000331244	ENSG00000108010	GLRX3	TRUE	FALSE
chr10	130166982	T	A	ENST00000331244	ENSG00000108010	GLRX3	TRUE	FALSE
chr10	130166982	T	C	ENST00000331244	ENSG00000108010	GLRX3	FALSE	FALSE
chr10	130166982	T	G	ENST00000331244	ENSG00000108010	GLRX3	TRUE	FALSE
chr10	130169431	A	C	ENST00000331244	ENSG00000108010	GLRX3	TRUE	FALSE
chr10	130169431	A	G	ENST00000331244	ENSG00000108010	GLRX3	TRUE	FALSE
chr10	130169431	A	T	ENST00000331244	ENSG00000108010	GLRX3	TRUE	FALSE
chr10	130169432	G	A	ENST00000331244	ENSG00000108010	GLRX3	TRUE	FALSE
chr10	130169432	G	C	ENST00000331244	ENSG00000108010	GLRX3	TRUE	FALSE
chr10	130169432	G	T	ENST00000331244	ENSG00000108010	GLRX3	TRUE	FALSE
chr10	130169437	A	T	ENST00000331244	ENSG00000108010	GLRX3	TRUE	TRUE
chr10	130169452	A	T	ENST00000331244	ENSG00000108010	GLRX3	TRUE	TRUE
chr10	130169476	A	T	ENST00000331244	ENSG00000108010	GLRX3	TRUE	TRUE
chr10	130169479	G	T	ENST00000331244	ENSG00000108010	GLRX3	TRUE	TRUE
chr10	130169485	A	T	ENST00000331244	ENSG00000108010	GLRX3	TRUE	TRUE
chr10	130169488	C	T	ENST00000331244	ENSG00000108010	GLRX3	TRUE	TRUE
chr10	130169491	G	A	ENST00000331244	ENSG00000108010	GLRX3	TRUE	FALSE
chr10	130169491	G	C	ENST00000331244	ENSG00000108010	GLRX3	TRUE	FALSE
chr10	130169491	G	T	ENST00000331244	ENSG00000108010	GLRX3	TRUE	FALSE
chr10	130169492	T	A	ENST00000331244	ENSG00000108010	GLRX3	TRUE	FALSE
chr10	130169492	T	C	ENST00000331244	ENSG00000108010	GLRX3	TRUE	FALSE
chr10	130169492	T	G	ENST00000331244	ENSG00000108010	GLRX3	TRUE	FALSE
chr10	130171582	A	C	ENST00000331244	ENSG00000108010	GLRX3	TRUE	FALSE
chr10	130171582	A	G	ENST00000331244	ENSG00000108010	GLRX3	TRUE	FALSE
chr10	130171582	A	T	ENST00000331244	ENSG00000108010	GLRX3	TRUE	FALSE
chr10	130171583	G	A	ENST00000331244	ENSG00000108010	GLRX3	TRUE	FALSE
chr10	130171583	G	C	ENST00000331244	ENSG00000108010	GLRX3	TRUE	FALSE
chr10	130171583	G	T	ENST00000331244	ENSG00000108010	GLRX3	TRUE	FALSE
chr10	130171584	G	T	ENST00000331244	ENSG00000108010	GLRX3	TRUE	TRUE
chr10	130171590	A	T	ENST00000331244	ENSG00000108010	GLRX3	TRUE	TRUE
chr10	130171595	T	A	ENST00000331244	ENSG00000108010	GLRX3	TRUE	TRUE
chr10	130171596	G	T	ENST00000331244	ENSG00000108010	GLRX3	TRUE	TRUE
chr10	130171605	A	T	ENST00000331244	ENSG00000108010	GLRX3	TRUE	TRUE
chr10	130171608	C	T	ENST00000331244	ENSG00000108010	GLRX3	TRUE	TRUE
chr10	130171617	G	T	ENST00000331244	ENSG00000108010	GLRX3	TRUE	TRUE
chr10	130171637	G	A	ENST00000331244	ENSG00000108010	GLRX3	TRUE	FALSE
chr10	130171637	G	C	ENST00000331244	ENSG00000108010	GLRX3	TRUE	FALSE
chr10	130171637	G	T	ENST00000331244	ENSG00000108010	GLRX3	TRUE	FALSE
chr10	130171638	T	A	ENST00000331244	ENSG00000108010	GLRX3	TRUE	FALSE
chr10	130171638	T	C	ENST00000331244	ENSG00000108010	GLRX3	TRUE	FALSE
chr10	130171638	T	G	ENST00000331244	ENSG00000108010	GLRX3	TRUE	FALSE
chr10	130174865	A	C	ENST00000331244	ENSG00000108010	GLRX3	TRUE	FALSE
chr10	130174865	A	G	ENST00000331244	ENSG00000108010	GLRX3	TRUE	FALSE
chr10	130174865	A	T	ENST00000331244	ENSG00000108010	GLRX3	TRUE	TRUE
chr10	130174866	G	A	ENST00000331244	ENSG00000108010	GLRX3	TRUE	TRUE
chr10	130174866	G	C	ENST00000331244	ENSG00000108010	GLRX3	TRUE	TRUE
chr10	130174866	G	T	ENST00000331244	ENSG00000108010	GLRX3	TRUE	TRUE
chr10	130174871	G	T	ENST00000331244	ENSG00000108010	GLRX3	TRUE	TRUE
chr10	130174876	T	A	ENST00000331244	ENSG00000108010	GLRX3	TRUE	TRUE
chr10	130174876	T	G	ENST00000331244	ENSG00000108010	GLRX3	TRUE	TRUE
chr10	130174877	G	T	ENST00000331244	ENSG00000108010	GLRX3	TRUE	TRUE
chr10	130174893	T	A	ENST00000331244	ENSG00000108010	GLRX3	TRUE	TRUE
chr10	130174895	G	T	ENST00000331244	ENSG00000108010	GLRX3	TRUE	TRUE
chr10	130174901	G	T	ENST00000331244	ENSG00000108010	GLRX3	TRUE	TRUE
chr10	130174904	G	T	ENST00000331244	ENSG00000108010	GLRX3	TRUE	TRUE
chr10	130174907	G	A	ENST00000331244	ENSG00000108010	GLRX3	TRUE	TRUE
chr10	130174907	G	C	ENST00000331244	ENSG00000108010	GLRX3	TRUE	TRUE
chr10	130174907	G	T	ENST00000331244	ENSG00000108010	GLRX3	TRUE	TRUE
chr10	130174908	T	A	ENST00000331244	ENSG00000108010	GLRX3	TRUE	TRUE
chr10	130174908	T	C	ENST00000331244	ENSG00000108010	GLRX3	TRUE	FALSE
chr10	130174908	T	G	ENST00000331244	ENSG00000108010	GLRX3	TRUE	TRUE
chr10	130174995	A	C	ENST00000331244	ENSG00000108010	GLRX3	TRUE	FALSE
chr10	130174995	A	G	ENST00000331244	ENSG00000108010	GLRX3	TRUE	FALSE
chr10	130174995	A	T	ENST00000331244	ENSG00000108010	GLRX3	TRUE	FALSE
chr10	130174996	G	A	ENST00000331244	ENSG00000108010	GLRX3	TRUE	FALSE
chr10	130174996	G	C	ENST00000331244	ENSG00000108010	GLRX3	TRUE	FALSE
chr10	130174996	G	T	ENST00000331244	ENSG00000108010	GLRX3	TRUE	FALSE
chr10	130175003	C	T	ENST00000331244	ENSG00000108010	GLRX3	TRUE	TRUE
chr10	130175006	G	T	ENST00000331244	ENSG00000108010	GLRX3	TRUE	TRUE
chr10	130175010	T	A	ENST00000331244	ENSG00000108010	GLRX3	TRUE	TRUE
chr10	130175010	T	G	ENST00000331244	ENSG00000108010	GLRX3	TRUE	TRUE
chr10	130175012	A	T	ENST00000331244	ENSG00000108010	GLRX3	TRUE	TRUE
chr10	130175020	C	A	ENST00000331244	ENSG00000108010	GLRX3	TRUE	TRUE
chr10	130175020	C	G	ENST00000331244	ENSG00000108010	GLRX3	TRUE	TRUE
chr10	130175022	C	A	ENST00000331244	ENSG00000108010	GLRX3	TRUE	TRUE
chr10	130175022	C	G	ENST00000331244	ENSG00000108010	GLRX3	TRUE	TRUE
chr10	130175028	G	A	ENST00000331244	ENSG00000108010	GLRX3	TRUE	TRUE
chr10	130175029	G	A	ENST00000331244	ENSG00000108010	GLRX3	TRUE	TRUE
chr10	130175038	C	A	ENST00000331244	ENSG00000108010	GLRX3	TRUE	TRUE
chr10	130175038	C	G	ENST00000331244	ENSG00000108010	GLRX3	TRUE	TRUE
chr10	130175042	C	T	ENST00000331244	ENSG00000108010	GLRX3	FALSE	FALSE
chr10	130175050	T	A	ENST00000331244	ENSG00000108010	GLRX3	FALSE	FALSE
chr10	130175050	T	G	ENST00000331244	ENSG00000108010	GLRX3	FALSE	FALSE
chr10	130175054	A	T	ENST00000331244	ENSG00000108010	GLRX3	FALSE	FALSE
chr10	130175060	G	T	ENST00000331244	ENSG00000108010	GLRX3	FALSE	FALSE
chr10	130175069	G	T	ENST00000331244	ENSG00000108010	GLRX3	FALSE	FALSE
chr10	130175072	G	T	ENST00000331244	ENSG00000108010	GLRX3	FALSE	FALSE
chr10	130175076	T	A	ENST00000331244	ENSG00000108010	GLRX3	FALSE	FALSE
chr10	130175087	A	T	ENST00000331244	ENSG00000108010	GLRX3	FALSE	FALSE
chr10	130175090	G	A	ENST00000331244	ENSG00000108010	GLRX3	TRUE	FALSE
chr10	130175090	G	C	ENST00000331244	ENSG00000108010	GLRX3	TRUE	FALSE
chr10	130175090	G	T	ENST00000331244	ENSG00000108010	GLRX3	TRUE	FALSE
chr10	130175091	T	A	ENST00000331244	ENSG00000108010	GLRX3	TRUE	FALSE
chr10	130175091	T	C	ENST00000331244	ENSG00000108010	GLRX3	TRUE	FALSE
chr10	130175091	T	G	ENST00000331244	ENSG00000108010	GLRX3	TRUE	FALSE
chr10	130179340	A	C	ENST00000331244	ENSG00000108010	GLRX3	TRUE	FALSE
chr10	130179340	A	G	ENST00000331244	ENSG00000108010	GLRX3	TRUE	FALSE
chr10	130179340	A	T	ENST00000331244	ENSG00000108010	GLRX3	TRUE	FALSE
chr10	130179341	G	A	ENST00000331244	ENSG00000108010	GLRX3	TRUE	FALSE
chr10	130179341	G	C	ENST00000331244	ENSG00000108010	GLRX3	TRUE	FALSE
chr10	130179341	G	T	ENST00000331244	ENSG00000108010	GLRX3	TRUE	FALSE
chr10	130179342	G	T	ENST00000331244	ENSG00000108010	GLRX3
chr10	130179348	A	T	ENST00000331244	ENSG00000108010	GLRX3
chr10	130179351	G	T	ENST00000331244	ENSG00000108010	GLRX3
chr10	130179360	G	T	ENST00000331244	ENSG00000108010	GLRX3
chr10	130179364	T	A	ENST00000331244	ENSG00000108010	GLRX3	FALSE	FALSE
chr10	130179378	A	T	ENST00000331244	ENSG00000108010	GLRX3	FALSE	FALSE
chr10	130179381	G	T	ENST00000331244	ENSG00000108010	GLRX3	FALSE	FALSE
chr10	130179384	G	T	ENST00000331244	ENSG00000108010	GLRX3	FALSE	FALSE
chr10	131093167	T	A	ENST00000368642	ENSG00000176769	TCERG1L	FALSE	FALSE
chr10	131093173	T	A	ENST00000368642	ENSG00000176769	TCERG1L	FALSE	FALSE
chr10	131093188	T	A	ENST00000368642	ENSG00000176769	TCERG1L	FALSE	FALSE
chr10	131093194	C	A	ENST00000368642	ENSG00000176769	TCERG1L	FALSE	FALSE
chr10	131093197	T	A	ENST00000368642	ENSG00000176769	TCERG1L	FALSE	FALSE
chr10	131093206	T	A	ENST00000368642	ENSG00000176769	TCERG1L	FALSE	FALSE
chr10	131093209	T	A	ENST00000368642	ENSG00000176769	TCERG1L	FALSE	FALSE
chr10	131093227	G	A	ENST00000368642	ENSG00000176769	TCERG1L	FALSE	FALSE
chr10	131093242	C	A	ENST00000368642	ENSG00000176769	TCERG1L	FALSE	FALSE
chr10	131093245	G	A	ENST00000368642	ENSG00000176769	TCERG1L	FALSE	FALSE
chr10	131093251	T	A	ENST00000368642	ENSG00000176769	TCERG1L	FALSE	FALSE
chr10	131093254	T	A	ENST00000368642	ENSG00000176769	TCERG1L	FALSE	FALSE
chr10	131093257	T	A	ENST00000368642	ENSG00000176769	TCERG1L	FALSE	FALSE
chr10	131093260	G	A	ENST00000368642	ENSG00000176769	TCERG1L	FALSE	FALSE
chr10	131093269	G	A	ENST00000368642	ENSG00000176769	TCERG1L	FALSE	FALSE
chr10	131093278	G	A	ENST00000368642	ENSG00000176769	TCERG1L	FALSE	FALSE
chr10	131093288	G	C	ENST00000368642	ENSG00000176769	TCERG1L	FALSE	FALSE
chr10	131093288	G	T	ENST00000368642	ENSG00000176769	TCERG1L	FALSE	FALSE
chr10	131093293	T	A	ENST00000368642	ENSG00000176769	TCERG1L	FALSE	FALSE
chr10	131093296	C	A	ENST00000368642	ENSG00000176769	TCERG1L	FALSE	FALSE
chr10	131093305	C	A	ENST00000368642	ENSG00000176769	TCERG1L	FALSE	FALSE
chr10	131093308	T	A	ENST00000368642	ENSG00000176769	TCERG1L	FALSE	FALSE
chr10	131093319	C	A	ENST00000368642	ENSG00000176769	TCERG1L	TRUE	FALSE
chr10	131093319	C	G	ENST00000368642	ENSG00000176769	TCERG1L	TRUE	FALSE
chr10	131093319	C	T	ENST00000368642	ENSG00000176769	TCERG1L	TRUE	FALSE
chr10	131093320	T	A	ENST00000368642	ENSG00000176769	TCERG1L	TRUE	FALSE
chr10	131093320	T	C	ENST00000368642	ENSG00000176769	TCERG1L	TRUE	FALSE
chr10	131093320	T	G	ENST00000368642	ENSG00000176769	TCERG1L	TRUE	FALSE
chr10	131098304	A	C	ENST00000368642	ENSG00000176769	TCERG1L	TRUE	FALSE
chr10	131098304	A	G	ENST00000368642	ENSG00000176769	TCERG1L	TRUE	FALSE
chr10	131098304	A	T	ENST00000368642	ENSG00000176769	TCERG1L	TRUE	FALSE
chr10	131098305	C	A	ENST00000368642	ENSG00000176769	TCERG1L	TRUE	FALSE
chr10	131098305	C	G	ENST00000368642	ENSG00000176769	TCERG1L	TRUE	FALSE
chr10	131098305	C	T	ENST00000368642	ENSG00000176769	TCERG1L	TRUE	FALSE
chr10	131098319	T	A	ENST00000368642	ENSG00000176769	TCERG1L	FALSE	FALSE
chr10	131098325	C	A	ENST00000368642	ENSG00000176769	TCERG1L	FALSE	FALSE
chr10	131098328	C	A	ENST00000368642	ENSG00000176769	TCERG1L	FALSE	FALSE
chr10	131098337	T	A	ENST00000368642	ENSG00000176769	TCERG1L	FALSE	FALSE
chr10	131098340	T	A	ENST00000368642	ENSG00000176769	TCERG1L	FALSE	FALSE
chr10	131098346	C	A	ENST00000368642	ENSG00000176769	TCERG1L	FALSE	FALSE
chr10	131098349	C	A	ENST00000368642	ENSG00000176769	TCERG1L	FALSE	FALSE
chr10	131098352	T	A	ENST00000368642	ENSG00000176769	TCERG1L	FALSE	FALSE
chr10	131098363	A	T	ENST00000368642	ENSG00000176769	TCERG1L	TRUE	TRUE
chr10	131098367	T	A	ENST00000368642	ENSG00000176769	TCERG1L	TRUE	TRUE
chr10	131098373	T	A	ENST00000368642	ENSG00000176769	TCERG1L	TRUE	TRUE
chr10	131098376	T	A	ENST00000368642	ENSG00000176769	TCERG1L	TRUE	TRUE
chr10	131098379	C	A	ENST00000368642	ENSG00000176769	TCERG1L	TRUE	TRUE
chr10	131098382	T	A	ENST00000368642	ENSG00000176769	TCERG1L	TRUE	TRUE
chr10	131098383	G	C	ENST00000368642	ENSG00000176769	TCERG1L	TRUE	TRUE
chr10	131098383	G	T	ENST00000368642	ENSG00000176769	TCERG1L	TRUE	TRUE
chr10	131098388	C	A	ENST00000368642	ENSG00000176769	TCERG1L	TRUE	TRUE
chr10	131098391	C	A	ENST00000368642	ENSG00000176769	TCERG1L	TRUE	TRUE
chr10	131098394	T	A	ENST00000368642	ENSG00000176769	TCERG1L	TRUE	TRUE
chr10	131098400	T	A	ENST00000368642	ENSG00000176769	TCERG1L	TRUE	TRUE
chr10	131098406	T	A	ENST00000368642	ENSG00000176769	TCERG1L	TRUE	TRUE
chr10	131098415	G	A	ENST00000368642	ENSG00000176769	TCERG1L	TRUE	TRUE
chr10	131098418	C	A	ENST00000368642	ENSG00000176769	TCERG1L	TRUE	TRUE
chr10	131098425	C	A	ENST00000368642	ENSG00000176769	TCERG1L	TRUE	FALSE
chr10	131098425	C	G	ENST00000368642	ENSG00000176769	TCERG1L	TRUE	FALSE
chr10	131098425	C	T	ENST00000368642	ENSG00000176769	TCERG1L	TRUE	FALSE
chr10	131098426	T	A	ENST00000368642	ENSG00000176769	TCERG1L	TRUE	FALSE
chr10	131098426	T	C	ENST00000368642	ENSG00000176769	TCERG1L	TRUE	FALSE
chr10	131098426	T	G	ENST00000368642	ENSG00000176769	TCERG1L	TRUE	FALSE
chr10	131104263	A	C	ENST00000368642	ENSG00000176769	TCERG1L	TRUE	FALSE
chr10	131104263	A	G	ENST00000368642	ENSG00000176769	TCERG1L	TRUE	FALSE
chr10	131104263	A	T	ENST00000368642	ENSG00000176769	TCERG1L	TRUE	FALSE
chr10	131104264	C	A	ENST00000368642	ENSG00000176769	TCERG1L	TRUE	FALSE
chr10	131104264	C	G	ENST00000368642	ENSG00000176769	TCERG1L	TRUE	FALSE
chr10	131104264	C	T	ENST00000368642	ENSG00000176769	TCERG1L	TRUE	FALSE
chr10	131104267	G	A	ENST00000368642	ENSG00000176769	TCERG1L	TRUE	TRUE
chr10	131104270	T	A	ENST00000368642	ENSG00000176769	TCERG1L	TRUE	TRUE
chr10	131104273	G	A	ENST00000368642	ENSG00000176769	TCERG1L	TRUE	TRUE
chr10	131104276	C	A	ENST00000368642	ENSG00000176769	TCERG1L	TRUE	TRUE
chr10	131104279	C	A	ENST00000368642	ENSG00000176769	TCERG1L	TRUE	TRUE
chr10	131104295	A	C	ENST00000368642	ENSG00000176769	TCERG1L	TRUE	TRUE
chr10	131104295	A	T	ENST00000368642	ENSG00000176769	TCERG1L	TRUE	TRUE
chr10	131104318	T	A	ENST00000368642	ENSG00000176769	TCERG1L
chr10	131104323	A	C	ENST00000368642	ENSG00000176769	TCERG1L
chr10	131104323	A	T	ENST00000368642	ENSG00000176769	TCERG1L
chr10	131104327	C	A	ENST00000368642	ENSG00000176769	TCERG1L
chr10	131104330	T	A	ENST00000368642	ENSG00000176769	TCERG1L
chr10	131104333	C	A	ENST00000368642	ENSG00000176769	TCERG1L
chr10	131104334	C	T	ENST00000368642	ENSG00000176769	TCERG1L
chr10	131104335	C	T	ENST00000368642	ENSG00000176769	TCERG1L
chr10	131104350	G	C	ENST00000368642	ENSG00000176769	TCERG1L
chr10	131104350	G	T	ENST00000368642	ENSG00000176769	TCERG1L
chr10	131104355	C	A	ENST00000368642	ENSG00000176769	TCERG1L	TRUE	FALSE
chr10	131104355	C	G	ENST00000368642	ENSG00000176769	TCERG1L	TRUE	FALSE
chr10	131104355	C	T	ENST00000368642	ENSG00000176769	TCERG1L	TRUE	FALSE
chr10	131104356	T	A	ENST00000368642	ENSG00000176769	TCERG1L	TRUE	FALSE
chr10	131104356	T	C	ENST00000368642	ENSG00000176769	TCERG1L	TRUE	FALSE
chr10	131104356	T	G	ENST00000368642	ENSG00000176769	TCERG1L	TRUE	FALSE
chr10	131116797	A	C	ENST00000368642	ENSG00000176769	TCERG1L	TRUE	FALSE
chr10	131116797	A	G	ENST00000368642	ENSG00000176769	TCERG1L	TRUE	FALSE
chr10	131116797	A	T	ENST00000368642	ENSG00000176769	TCERG1L	TRUE	FALSE
chr10	131116798	C	A	ENST00000368642	ENSG00000176769	TCERG1L	TRUE	FALSE
chr10	131116798	C	G	ENST00000368642	ENSG00000176769	TCERG1L	TRUE	FALSE
chr10	131116798	C	T	ENST00000368642	ENSG00000176769	TCERG1L	TRUE	FALSE
chr10	131116804	T	A	ENST00000368642	ENSG00000176769	TCERG1L	TRUE	TRUE
chr10	131116807	C	A	ENST00000368642	ENSG00000176769	TCERG1L	TRUE	TRUE
chr10	131116822	G	A	ENST00000368642	ENSG00000176769	TCERG1L	TRUE	TRUE
chr10	131116840	C	A	ENST00000368642	ENSG00000176769	TCERG1L	TRUE	TRUE
chr10	131116843	C	A	ENST00000368642	ENSG00000176769	TCERG1L	TRUE	TRUE
chr10	131116861	G	A	ENST00000368642	ENSG00000176769	TCERG1L	TRUE	TRUE
chr10	131116885	T	A	ENST00000368642	ENSG00000176769	TCERG1L	TRUE	TRUE
chr10	131116891	C	A	ENST00000368642	ENSG00000176769	TCERG1L	TRUE	TRUE
chr10	131116894	T	A	ENST00000368642	ENSG00000176769	TCERG1L	TRUE	TRUE
chr10	131116897	T	A	ENST00000368642	ENSG00000176769	TCERG1L	TRUE	TRUE
chr10	131116903	C	A	ENST00000368642	ENSG00000176769	TCERG1L	TRUE	TRUE
chr10	131116906	C	A	ENST00000368642	ENSG00000176769	TCERG1L	TRUE	TRUE
chr10	131116912	T	A	ENST00000368642	ENSG00000176769	TCERG1L	TRUE	TRUE
chr10	131116922	G	T	ENST00000368642	ENSG00000176769	TCERG1L	TRUE	TRUE
chr10	131116930	C	A	ENST00000368642	ENSG00000176769	TCERG1L	TRUE	TRUE
chr10	131116935	C	A	ENST00000368642	ENSG00000176769	TCERG1L	TRUE	FALSE
chr10	131116935	C	G	ENST00000368642	ENSG00000176769	TCERG1L	TRUE	FALSE
chr10	131116935	C	T	ENST00000368642	ENSG00000176769	TCERG1L	TRUE	FALSE
chr10	131116936	T	A	ENST00000368642	ENSG00000176769	TCERG1L	TRUE	FALSE
chr10	131116936	T	C	ENST00000368642	ENSG00000176769	TCERG1L	TRUE	FALSE
chr10	131116936	T	G	ENST00000368642	ENSG00000176769	TCERG1L	TRUE	FALSE
chr10	131134377	A	C	ENST00000368642	ENSG00000176769	TCERG1L	TRUE	FALSE
chr10	131134377	A	G	ENST00000368642	ENSG00000176769	TCERG1L	TRUE	FALSE
chr10	131134377	A	T	ENST00000368642	ENSG00000176769	TCERG1L	TRUE	FALSE
chr10	131134378	C	A	ENST00000368642	ENSG00000176769	TCERG1L	TRUE	FALSE
chr10	131134378	C	G	ENST00000368642	ENSG00000176769	TCERG1L	TRUE	FALSE
chr10	131134378	C	T	ENST00000368642	ENSG00000176769	TCERG1L	TRUE	FALSE
chr10	131134389	T	A	ENST00000368642	ENSG00000176769	TCERG1L	TRUE	TRUE
chr10	131134395	T	A	ENST00000368642	ENSG00000176769	TCERG1L	TRUE	TRUE
chr10	131134404	G	A	ENST00000368642	ENSG00000176769	TCERG1L	TRUE	TRUE
chr10	131134410	C	A	ENST00000368642	ENSG00000176769	TCERG1L	TRUE	TRUE
chr10	131134422	C	A	ENST00000368642	ENSG00000176769	TCERG1L	TRUE	TRUE
chr10	131134449	C	A	ENST00000368642	ENSG00000176769	TCERG1L	TRUE	FALSE
chr10	131134449	C	G	ENST00000368642	ENSG00000176769	TCERG1L	TRUE	FALSE
chr10	131134449	C	T	ENST00000368642	ENSG00000176769	TCERG1L	TRUE	FALSE
chr10	131134450	T	A	ENST00000368642	ENSG00000176769	TCERG1L	TRUE	FALSE
chr10	131134450	T	C	ENST00000368642	ENSG00000176769	TCERG1L	TRUE	FALSE
chr10	131134450	T	G	ENST00000368642	ENSG00000176769	TCERG1L	TRUE	FALSE
chr10	131146504	A	C	ENST00000368642	ENSG00000176769	TCERG1L	TRUE	FALSE
chr10	131146504	A	G	ENST00000368642	ENSG00000176769	TCERG1L	TRUE	FALSE
chr10	131146504	A	T	ENST00000368642	ENSG00000176769	TCERG1L	TRUE	FALSE
chr10	131146505	C	A	ENST00000368642	ENSG00000176769	TCERG1L	TRUE	FALSE
chr10	131146505	C	G	ENST00000368642	ENSG00000176769	TCERG1L	TRUE	FALSE
chr10	131146505	C	T	ENST00000368642	ENSG00000176769	TCERG1L	TRUE	FALSE
chr10	131146518	C	A	ENST00000368642	ENSG00000176769	TCERG1L	TRUE	TRUE
chr10	131146524	T	A	ENST00000368642	ENSG00000176769	TCERG1L	TRUE	TRUE
chr10	131146530	T	A	ENST00000368642	ENSG00000176769	TCERG1L	TRUE	TRUE
chr10	131146545	C	A	ENST00000368642	ENSG00000176769	TCERG1L	TRUE	TRUE
chr10	131146566	C	A	ENST00000368642	ENSG00000176769	TCERG1L	TRUE	TRUE
chr10	131146575	T	A	ENST00000368642	ENSG00000176769	TCERG1L	TRUE	TRUE
chr10	131146590	T	A	ENST00000368642	ENSG00000176769	TCERG1L	TRUE	TRUE
chr10	131146593	C	A	ENST00000368642	ENSG00000176769	TCERG1L	TRUE	TRUE
chr10	131146594	C	T	ENST00000368642	ENSG00000176769	TCERG1L	TRUE	TRUE
chr10	131146595	C	T	ENST00000368642	ENSG00000176769	TCERG1L	TRUE	TRUE
chr10	131146635	G	A	ENST00000368642	ENSG00000176769	TCERG1L	TRUE	TRUE
chr10	131146648	C	T	ENST00000368642	ENSG00000176769	TCERG1L	TRUE	TRUE
chr10	131146649	C	T	ENST00000368642	ENSG00000176769	TCERG1L	TRUE	TRUE
chr10	131146657	A	T	ENST00000368642	ENSG00000176769	TCERG1L	TRUE	TRUE
chr10	131146660	C	T	ENST00000368642	ENSG00000176769	TCERG1L	TRUE	TRUE
chr10	131146661	C	A	ENST00000368642	ENSG00000176769	TCERG1L	TRUE	FALSE
chr10	131146661	C	G	ENST00000368642	ENSG00000176769	TCERG1L	TRUE	FALSE
chr10	131146661	C	T	ENST00000368642	ENSG00000176769	TCERG1L	TRUE	FALSE
chr10	131146662	T	A	ENST00000368642	ENSG00000176769	TCERG1L	TRUE	FALSE
chr10	131146662	T	C	ENST00000368642	ENSG00000176769	TCERG1L	TRUE	FALSE
chr10	131146662	T	G	ENST00000368642	ENSG00000176769	TCERG1L	TRUE	FALSE
chr10	131163120	A	C	ENST00000368642	ENSG00000176769	TCERG1L	FALSE	FALSE
chr10	131163120	A	G	ENST00000368642	ENSG00000176769	TCERG1L	FALSE	FALSE
chr10	131163120	A	T	ENST00000368642	ENSG00000176769	TCERG1L	FALSE	FALSE
chr10	131163121	C	A	ENST00000368642	ENSG00000176769	TCERG1L	FALSE	FALSE
chr10	131163121	C	G	ENST00000368642	ENSG00000176769	TCERG1L	FALSE	FALSE
chr10	131163121	C	T	ENST00000368642	ENSG00000176769	TCERG1L	FALSE	FALSE
chr10	131163122	C	T	ENST00000368642	ENSG00000176769	TCERG1L	TRUE	TRUE
chr10	131163132	C	A	ENST00000368642	ENSG00000176769	TCERG1L	TRUE	TRUE
chr10	131163168	T	A	ENST00000368642	ENSG00000176769	TCERG1L	TRUE	TRUE
chr10	131163183	C	A	ENST00000368642	ENSG00000176769	TCERG1L	TRUE	TRUE
chr10	131163186	C	A	ENST00000368642	ENSG00000176769	TCERG1L	TRUE	TRUE
chr10	131163189	C	A	ENST00000368642	ENSG00000176769	TCERG1L	TRUE	TRUE
chr10	131163210	C	A	ENST00000368642	ENSG00000176769	TCERG1L	TRUE	TRUE
chr10	131163211	C	A	ENST00000368642	ENSG00000176769	TCERG1L	TRUE	FALSE
chr10	131163211	C	G	ENST00000368642	ENSG00000176769	TCERG1L	TRUE	FALSE
chr10	131163211	C	T	ENST00000368642	ENSG00000176769	TCERG1L	TRUE	FALSE
chr10	131163212	T	A	ENST00000368642	ENSG00000176769	TCERG1L	TRUE	FALSE
chr10	131163212	T	C	ENST00000368642	ENSG00000176769	TCERG1L	TRUE	FALSE
chr10	131163212	T	G	ENST00000368642	ENSG00000176769	TCERG1L	TRUE	FALSE
chr10	131166795	A	C	ENST00000368642	ENSG00000176769	TCERG1L	TRUE	FALSE
chr10	131166795	A	G	ENST00000368642	ENSG00000176769	TCERG1L	FALSE	FALSE
chr10	131166795	A	T	ENST00000368642	ENSG00000176769	TCERG1L	TRUE	FALSE
chr10	131166796	C	A	ENST00000368642	ENSG00000176769	TCERG1L	TRUE	FALSE
chr10	131166796	C	G	ENST00000368642	ENSG00000176769	TCERG1L	TRUE	FALSE
chr10	131166796	C	T	ENST00000368642	ENSG00000176769	TCERG1L	TRUE	FALSE
chr10	131166799	T	A	ENST00000368642	ENSG00000176769	TCERG1L	TRUE	TRUE
chr10	131166805	C	A	ENST00000368642	ENSG00000176769	TCERG1L	TRUE	TRUE
chr10	131166808	T	A	ENST00000368642	ENSG00000176769	TCERG1L	TRUE	TRUE
chr10	131166814	C	A	ENST00000368642	ENSG00000176769	TCERG1L	TRUE	TRUE
chr10	131166826	T	A	ENST00000368642	ENSG00000176769	TCERG1L	TRUE	TRUE
chr10	131166829	G	A	ENST00000368642	ENSG00000176769	TCERG1L	TRUE	TRUE
chr10	131166865	G	A	ENST00000368642	ENSG00000176769	TCERG1L	TRUE	TRUE
chr10	131166874	C	A	ENST00000368642	ENSG00000176769	TCERG1L	TRUE	TRUE
chr10	131166886	C	A	ENST00000368642	ENSG00000176769	TCERG1L	TRUE	FALSE
chr10	131166886	C	G	ENST00000368642	ENSG00000176769	TCERG1L	TRUE	FALSE
chr10	131166886	C	T	ENST00000368642	ENSG00000176769	TCERG1L	TRUE	FALSE
chr10	131166887	T	A	ENST00000368642	ENSG00000176769	TCERG1L	TRUE	FALSE
chr10	131166887	T	C	ENST00000368642	ENSG00000176769	TCERG1L	TRUE	FALSE
chr10	131166887	T	G	ENST00000368642	ENSG00000176769	TCERG1L	TRUE	FALSE
chr10	131260257	A	C	ENST00000368642	ENSG00000176769	TCERG1L	TRUE	FALSE
chr10	131260257	A	G	ENST00000368642	ENSG00000176769	TCERG1L	TRUE	FALSE
chr10	131260257	A	T	ENST00000368642	ENSG00000176769	TCERG1L	TRUE	FALSE
chr10	131260258	C	A	ENST00000368642	ENSG00000176769	TCERG1L	TRUE	FALSE
chr10	131260258	C	G	ENST00000368642	ENSG00000176769	TCERG1L	TRUE	FALSE
chr10	131260258	C	T	ENST00000368642	ENSG00000176769	TCERG1L	TRUE	FALSE
chr10	131260261	G	C	ENST00000368642	ENSG00000176769	TCERG1L
chr10	131260261	G	T	ENST00000368642	ENSG00000176769	TCERG1L
chr10	131260289	T	A	ENST00000368642	ENSG00000176769	TCERG1L
chr10	131260300	A	T	ENST00000368642	ENSG00000176769	TCERG1L
chr10	131260322	G	A	ENST00000368642	ENSG00000176769	TCERG1L
chr10	131260355	C	A	ENST00000368642	ENSG00000176769	TCERG1L	TRUE	TRUE
chr10	131260424	T	A	ENST00000368642	ENSG00000176769	TCERG1L
chr10	131260437	G	T	ENST00000368642	ENSG00000176769	TCERG1L
chr10	131260445	C	A	ENST00000368642	ENSG00000176769	TCERG1L	TRUE	FALSE
chr10	131260445	C	G	ENST00000368642	ENSG00000176769	TCERG1L	TRUE	FALSE
chr10	131260445	C	T	ENST00000368642	ENSG00000176769	TCERG1L	TRUE	FALSE
chr10	131260446	T	A	ENST00000368642	ENSG00000176769	TCERG1L	TRUE	FALSE
chr10	131260446	T	C	ENST00000368642	ENSG00000176769	TCERG1L	TRUE	FALSE
chr10	131260446	T	G	ENST00000368642	ENSG00000176769	TCERG1L	TRUE	FALSE
chr10	131308209	A	C	ENST00000368642	ENSG00000176769	TCERG1L	TRUE	FALSE
chr10	131308209	A	G	ENST00000368642	ENSG00000176769	TCERG1L	TRUE	FALSE
chr10	131308209	A	T	ENST00000368642	ENSG00000176769	TCERG1L	TRUE	FALSE
chr10	131308210	C	A	ENST00000368642	ENSG00000176769	TCERG1L	TRUE	FALSE
chr10	131308210	C	G	ENST00000368642	ENSG00000176769	TCERG1L	TRUE	FALSE
chr10	131308210	C	T	ENST00000368642	ENSG00000176769	TCERG1L	TRUE	FALSE
chr10	131308223	G	A	ENST00000368642	ENSG00000176769	TCERG1L	TRUE	TRUE
chr10	131308231	A	C	ENST00000368642	ENSG00000176769	TCERG1L	TRUE	TRUE
chr10	131308231	A	T	ENST00000368642	ENSG00000176769	TCERG1L	TRUE	TRUE
chr10	131308292	G	A	ENST00000368642	ENSG00000176769	TCERG1L	TRUE	TRUE
chr10	131308303	A	T	ENST00000368642	ENSG00000176769	TCERG1L	TRUE	TRUE
chr10	131308313	T	A	ENST00000368642	ENSG00000176769	TCERG1L	TRUE	TRUE
chr10	131308316	C	A	ENST00000368642	ENSG00000176769	TCERG1L	TRUE	TRUE
chr10	131308336	G	C	ENST00000368642	ENSG00000176769	TCERG1L	TRUE	TRUE
chr10	131308336	G	T	ENST00000368642	ENSG00000176769	TCERG1L	TRUE	TRUE
chr10	131308340	C	A	ENST00000368642	ENSG00000176769	TCERG1L	TRUE	TRUE
chr10	131308343	C	A	ENST00000368642	ENSG00000176769	TCERG1L	TRUE	TRUE
chr10	131308353	C	T	ENST00000368642	ENSG00000176769	TCERG1L	TRUE	TRUE
chr10	131308354	C	T	ENST00000368642	ENSG00000176769	TCERG1L	TRUE	TRUE
chr10	131308360	G	C	ENST00000368642	ENSG00000176769	TCERG1L	TRUE	TRUE
chr10	131308360	G	T	ENST00000368642	ENSG00000176769	TCERG1L	TRUE	TRUE
chr10	131308392	C	A	ENST00000368642	ENSG00000176769	TCERG1L	FALSE	FALSE
chr10	131308392	C	G	ENST00000368642	ENSG00000176769	TCERG1L	FALSE	FALSE
chr10	131308392	C	T	ENST00000368642	ENSG00000176769	TCERG1L	FALSE	FALSE
chr10	131308393	T	A	ENST00000368642	ENSG00000176769	TCERG1L	FALSE	FALSE
chr10	131308393	T	C	ENST00000368642	ENSG00000176769	TCERG1L	FALSE	FALSE
chr10	131308393	T	G	ENST00000368642	ENSG00000176769	TCERG1L	FALSE	FALSE
chr10	131309151	A	C	ENST00000368642	ENSG00000176769	TCERG1L	TRUE	FALSE
chr10	131309151	A	G	ENST00000368642	ENSG00000176769	TCERG1L	TRUE	FALSE
chr10	131309151	A	T	ENST00000368642	ENSG00000176769	TCERG1L	TRUE	FALSE
chr10	131309152	C	A	ENST00000368642	ENSG00000176769	TCERG1L	TRUE	FALSE
chr10	131309152	C	G	ENST00000368642	ENSG00000176769	TCERG1L	TRUE	FALSE
chr10	131309152	C	T	ENST00000368642	ENSG00000176769	TCERG1L	TRUE	FALSE
chr10	131309155	T	A	ENST00000368642	ENSG00000176769	TCERG1L	TRUE	TRUE
chr10	131309156	A	T	ENST00000368642	ENSG00000176769	TCERG1L	TRUE	TRUE
chr10	131309173	T	A	ENST00000368642	ENSG00000176769	TCERG1L	TRUE	TRUE
chr10	131309180	C	T	ENST00000368642	ENSG00000176769	TCERG1L	TRUE	TRUE
chr10	131309181	C	T	ENST00000368642	ENSG00000176769	TCERG1L	TRUE	TRUE
chr10	131309188	T	A	ENST00000368642	ENSG00000176769	TCERG1L	TRUE	TRUE
chr10	131309216	G	T	ENST00000368642	ENSG00000176769	TCERG1L	TRUE	TRUE
chr10	131309245	C	A	ENST00000368642	ENSG00000176769	TCERG1L	TRUE	TRUE
chr10	131309269	C	A	ENST00000368642	ENSG00000176769	TCERG1L	TRUE	TRUE
chr10	131309297	C	T	ENST00000368642	ENSG00000176769	TCERG1L	TRUE	TRUE
chr10	131309298	C	T	ENST00000368642	ENSG00000176769	TCERG1L	TRUE	TRUE
chr10	131309300	C	A	ENST00000368642	ENSG00000176769	TCERG1L	TRUE	FALSE
chr10	131309300	C	G	ENST00000368642	ENSG00000176769	TCERG1L	TRUE	FALSE
chr10	131309300	C	T	ENST00000368642	ENSG00000176769	TCERG1L	TRUE	FALSE
chr10	131309301	T	A	ENST00000368642	ENSG00000176769	TCERG1L	TRUE	FALSE
chr10	131309301	T	C	ENST00000368642	ENSG00000176769	TCERG1L	TRUE	FALSE
chr10	131309301	T	G	ENST00000368642	ENSG00000176769	TCERG1L	TRUE	FALSE
chr10	131311292	A	C	ENST00000368642	ENSG00000176769	TCERG1L	FALSE	FALSE
chr10	131311292	A	G	ENST00000368642	ENSG00000176769	TCERG1L	FALSE	FALSE
chr10	131311292	A	T	ENST00000368642	ENSG00000176769	TCERG1L	FALSE	FALSE
chr10	131311293	C	A	ENST00000368642	ENSG00000176769	TCERG1L	FALSE	FALSE
chr10	131311293	C	G	ENST00000368642	ENSG00000176769	TCERG1L	FALSE	FALSE
chr10	131311293	C	T	ENST00000368642	ENSG00000176769	TCERG1L	FALSE	FALSE
chr10	131311296	G	A	ENST00000368642	ENSG00000176769	TCERG1L
chr10	131311383	C	A	ENST00000368642	ENSG00000176769	TCERG1L
chr10	131311396	C	T	ENST00000368642	ENSG00000176769	TCERG1L
chr10	131311397	C	T	ENST00000368642	ENSG00000176769	TCERG1L
chr10	131311442	G	T	ENST00000368642	ENSG00000176769	TCERG1L
chr10	131311499	G	T	ENST00000368642	ENSG00000176769	TCERG1L
chr10	131311513	C	T	ENST00000368642	ENSG00000176769	TCERG1L
chr10	131311514	C	T	ENST00000368642	ENSG00000176769	TCERG1L
chr10	131311519	C	T	ENST00000368642	ENSG00000176769	TCERG1L
chr10	131311520	C	T	ENST00000368642	ENSG00000176769	TCERG1L
chr10	131311542	C	A	ENST00000368642	ENSG00000176769	TCERG1L
chr10	131311555	C	T	ENST00000368642	ENSG00000176769	TCERG1L
chr10	131311556	C	T	ENST00000368642	ENSG00000176769	TCERG1L
chr10	131311569	G	A	ENST00000368642	ENSG00000176769	TCERG1L		FALSE
chr10	131311584	G	A	ENST00000368642	ENSG00000176769	TCERG1L		FALSE
chr10	131311587	G	A	ENST00000368642	ENSG00000176769	TCERG1L	FALSE	FALSE
chr10	131311590	G	A	ENST00000368642	ENSG00000176769	TCERG1L	FALSE	FALSE
chr10	131311593	G	A	ENST00000368642	ENSG00000176769	TCERG1L	FALSE	FALSE
chr10	131311599	G	A	ENST00000368642	ENSG00000176769	TCERG1L	FALSE	FALSE
chr10	131311614	G	A	ENST00000368642	ENSG00000176769	TCERG1L	FALSE	FALSE
chr10	131311632	G	A	ENST00000368642	ENSG00000176769	TCERG1L	FALSE	FALSE
chr10	131901155	G	T	ENST00000455566	ENSG00000175470	PPP2R2D	FALSE	FALSE
chr10	131901156	G	A	ENST00000455566	ENSG00000175470	PPP2R2D	TRUE	FALSE
chr10	131901156	G	C	ENST00000455566	ENSG00000175470	PPP2R2D	TRUE	FALSE
chr10	131901156	G	T	ENST00000455566	ENSG00000175470	PPP2R2D	TRUE	FALSE
chr10	131901157	T	A	ENST00000455566	ENSG00000175470	PPP2R2D	TRUE	FALSE
chr10	131901157	T	C	ENST00000455566	ENSG00000175470	PPP2R2D	TRUE	FALSE
chr10	131901157	T	G	ENST00000455566	ENSG00000175470	PPP2R2D	TRUE	FALSE
chr10	131901236	A	C	ENST00000455566	ENSG00000175470	PPP2R2D	TRUE	FALSE
chr10	131901236	A	G	ENST00000455566	ENSG00000175470	PPP2R2D	TRUE	FALSE
chr10	131901236	A	T	ENST00000455566	ENSG00000175470	PPP2R2D	TRUE	FALSE
chr10	131901237	G	A	ENST00000455566	ENSG00000175470	PPP2R2D	TRUE	FALSE
chr10	131901237	G	C	ENST00000455566	ENSG00000175470	PPP2R2D	TRUE	FALSE
chr10	131901237	G	T	ENST00000455566	ENSG00000175470	PPP2R2D	TRUE	FALSE
chr10	131901243	G	T	ENST00000455566	ENSG00000175470	PPP2R2D	FALSE	FALSE
chr10	131901257	C	A	ENST00000455566	ENSG00000175470	PPP2R2D	FALSE	FALSE
chr10	131901279	C	T	ENST00000455566	ENSG00000175470	PPP2R2D	FALSE	FALSE
chr10	131901283	G	A	ENST00000455566	ENSG00000175470	PPP2R2D		FALSE
chr10	131901284	G	A	ENST00000455566	ENSG00000175470	PPP2R2D		FALSE
chr10	131901287	C	A	ENST00000455566	ENSG00000175470	PPP2R2D		FALSE
chr10	131901292	C	A	ENST00000455566	ENSG00000175470	PPP2R2D		FALSE
chr10	131901294	C	T	ENST00000455566	ENSG00000175470	PPP2R2D		FALSE
chr10	131901300	A	T	ENST00000455566	ENSG00000175470	PPP2R2D		FALSE
chr10	131901315	G	T	ENST00000455566	ENSG00000175470	PPP2R2D
chr10	131901327	G	T	ENST00000455566	ENSG00000175470	PPP2R2D
chr10	131901331	G	A	ENST00000455566	ENSG00000175470	PPP2R2D	TRUE	FALSE
chr10	131901331	G	C	ENST00000455566	ENSG00000175470	PPP2R2D	TRUE	FALSE
chr10	131901331	G	T	ENST00000455566	ENSG00000175470	PPP2R2D	TRUE	FALSE
chr10	131901332	T	A	ENST00000455566	ENSG00000175470	PPP2R2D	TRUE	FALSE
chr10	131901332	T	C	ENST00000455566	ENSG00000175470	PPP2R2D	TRUE	FALSE
chr10	131901332	T	G	ENST00000455566	ENSG00000175470	PPP2R2D	TRUE	FALSE
chr10	131934456	A	C	ENST00000455566	ENSG00000175470	PPP2R2D	TRUE	FALSE
chr10	131934456	A	G	ENST00000455566	ENSG00000175470	PPP2R2D	TRUE	FALSE
chr10	131934456	A	T	ENST00000455566	ENSG00000175470	PPP2R2D	TRUE	FALSE
chr10	131934457	G	A	ENST00000455566	ENSG00000175470	PPP2R2D	TRUE	FALSE
chr10	131934457	G	C	ENST00000455566	ENSG00000175470	PPP2R2D	TRUE	FALSE
chr10	131934457	G	T	ENST00000455566	ENSG00000175470	PPP2R2D	TRUE	FALSE
chr10	131934478	G	T	ENST00000455566	ENSG00000175470	PPP2R2D
chr10	131934489	C	A	ENST00000455566	ENSG00000175470	PPP2R2D
chr10	131934489	C	G	ENST00000455566	ENSG00000175470	PPP2R2D
chr10	131934493	G	T	ENST00000455566	ENSG00000175470	PPP2R2D
chr10	131934511	G	T	ENST00000455566	ENSG00000175470	PPP2R2D
chr10	131934517	A	T	ENST00000455566	ENSG00000175470	PPP2R2D
chr10	131934526	A	T	ENST00000455566	ENSG00000175470	PPP2R2D
chr10	131934541	C	T	ENST00000455566	ENSG00000175470	PPP2R2D
chr10	131934547	G	T	ENST00000455566	ENSG00000175470	PPP2R2D
chr10	131934550	C	T	ENST00000455566	ENSG00000175470	PPP2R2D
chr10	131934553	G	T	ENST00000455566	ENSG00000175470	PPP2R2D
chr10	131934556	G	A	ENST00000455566	ENSG00000175470	PPP2R2D	TRUE	FALSE
chr10	131934556	G	C	ENST00000455566	ENSG00000175470	PPP2R2D	TRUE	FALSE
chr10	131934556	G	T	ENST00000455566	ENSG00000175470	PPP2R2D	TRUE	FALSE
chr10	131934557	T	A	ENST00000455566	ENSG00000175470	PPP2R2D	TRUE	FALSE
chr10	131934557	T	C	ENST00000455566	ENSG00000175470	PPP2R2D	TRUE	FALSE
chr10	131934557	T	G	ENST00000455566	ENSG00000175470	PPP2R2D	TRUE	FALSE
chr10	131940029	A	C	ENST00000455566	ENSG00000175470	PPP2R2D	TRUE	FALSE
chr10	131940029	A	G	ENST00000455566	ENSG00000175470	PPP2R2D	TRUE	FALSE
chr10	131940029	A	T	ENST00000455566	ENSG00000175470	PPP2R2D	TRUE	FALSE
chr10	131940030	G	A	ENST00000455566	ENSG00000175470	PPP2R2D	TRUE	FALSE
chr10	131940030	G	C	ENST00000455566	ENSG00000175470	PPP2R2D	TRUE	FALSE
chr10	131940030	G	T	ENST00000455566	ENSG00000175470	PPP2R2D	TRUE	FALSE
chr10	131940034	A	T	ENST00000455566	ENSG00000175470	PPP2R2D
chr10	131940055	G	T	ENST00000455566	ENSG00000175470	PPP2R2D
chr10	131940058	G	T	ENST00000455566	ENSG00000175470	PPP2R2D
chr10	131940063	T	A	ENST00000455566	ENSG00000175470	PPP2R2D
chr10	131940063	T	G	ENST00000455566	ENSG00000175470	PPP2R2D
chr10	131940072	C	A	ENST00000455566	ENSG00000175470	PPP2R2D
chr10	131940072	C	G	ENST00000455566	ENSG00000175470	PPP2R2D
chr10	131940082	C	T	ENST00000455566	ENSG00000175470	PPP2R2D
chr10	131940091	G	T	ENST00000455566	ENSG00000175470	PPP2R2D
chr10	131940097	G	T	ENST00000455566	ENSG00000175470	PPP2R2D
chr10	131940108	T	A	ENST00000455566	ENSG00000175470	PPP2R2D
chr10	131940108	T	G	ENST00000455566	ENSG00000175470	PPP2R2D
chr10	131940110	T	A	ENST00000455566	ENSG00000175470	PPP2R2D
chr10	131940112	A	T	ENST00000455566	ENSG00000175470	PPP2R2D
chr10	131940121	G	T	ENST00000455566	ENSG00000175470	PPP2R2D
chr10	131940127	G	T	ENST00000455566	ENSG00000175470	PPP2R2D
chr10	131940130	G	T	ENST00000455566	ENSG00000175470	PPP2R2D
chr10	131940133	A	T	ENST00000455566	ENSG00000175470	PPP2R2D
chr10	131940142	A	T	ENST00000455566	ENSG00000175470	PPP2R2D
chr10	131940152	G	A	ENST00000455566	ENSG00000175470	PPP2R2D
chr10	131940153	G	A	ENST00000455566	ENSG00000175470	PPP2R2D
chr10	131940155	T	A	ENST00000455566	ENSG00000175470	PPP2R2D
chr10	131940155	T	G	ENST00000455566	ENSG00000175470	PPP2R2D
chr10	131940160	C	T	ENST00000455566	ENSG00000175470	PPP2R2D
chr10	131940163	C	T	ENST00000455566	ENSG00000175470	PPP2R2D
chr10	131940197	G	A	ENST00000455566	ENSG00000175470	PPP2R2D	TRUE	FALSE
chr10	131940197	G	C	ENST00000455566	ENSG00000175470	PPP2R2D	TRUE	FALSE
chr10	131940197	G	T	ENST00000455566	ENSG00000175470	PPP2R2D	TRUE	FALSE
chr10	131940198	T	A	ENST00000455566	ENSG00000175470	PPP2R2D	TRUE	FALSE
chr10	131940198	T	C	ENST00000455566	ENSG00000175470	PPP2R2D	TRUE	FALSE
chr10	131940198	T	G	ENST00000455566	ENSG00000175470	PPP2R2D	TRUE	FALSE
chr10	131940580	A	C	ENST00000455566	ENSG00000175470	PPP2R2D	FALSE	FALSE
chr10	131940580	A	G	ENST00000455566	ENSG00000175470	PPP2R2D	FALSE	FALSE
chr10	131940580	A	T	ENST00000455566	ENSG00000175470	PPP2R2D	FALSE	FALSE
chr10	131940581	G	A	ENST00000455566	ENSG00000175470	PPP2R2D	FALSE	FALSE
chr10	131940581	G	C	ENST00000455566	ENSG00000175470	PPP2R2D	FALSE	FALSE
chr10	131940581	G	T	ENST00000455566	ENSG00000175470	PPP2R2D	FALSE	FALSE
chr10	131940584	A	T	ENST00000455566	ENSG00000175470	PPP2R2D
chr10	131940593	A	T	ENST00000455566	ENSG00000175470	PPP2R2D
chr10	131940597	T	A	ENST00000455566	ENSG00000175470	PPP2R2D
chr10	131940597	T	G	ENST00000455566	ENSG00000175470	PPP2R2D
chr10	131940600	G	A	ENST00000455566	ENSG00000175470	PPP2R2D
chr10	131940601	G	A	ENST00000455566	ENSG00000175470	PPP2R2D
chr10	131940602	A	T	ENST00000455566	ENSG00000175470	PPP2R2D
chr10	131940611	G	T	ENST00000455566	ENSG00000175470	PPP2R2D
chr10	131940620	A	T	ENST00000455566	ENSG00000175470	PPP2R2D
chr10	131940623	A	T	ENST00000455566	ENSG00000175470	PPP2R2D
chr10	131940629	G	T	ENST00000455566	ENSG00000175470	PPP2R2D
chr10	131940637	T	A	ENST00000455566	ENSG00000175470	PPP2R2D
chr10	131940637	T	G	ENST00000455566	ENSG00000175470	PPP2R2D
chr10	131940644	A	T	ENST00000455566	ENSG00000175470	PPP2R2D
chr10	131940650	G	T	ENST00000455566	ENSG00000175470	PPP2R2D
chr10	131940656	G	T	ENST00000455566	ENSG00000175470	PPP2R2D
chr10	131940659	A	T	ENST00000455566	ENSG00000175470	PPP2R2D
chr10	131940665	C	T	ENST00000455566	ENSG00000175470	PPP2R2D
chr10	131940695	G	A	ENST00000455566	ENSG00000175470	PPP2R2D	FALSE	FALSE
chr10	131940695	G	C	ENST00000455566	ENSG00000175470	PPP2R2D	FALSE	FALSE
chr10	131940695	G	T	ENST00000455566	ENSG00000175470	PPP2R2D	FALSE	FALSE
chr10	131940696	T	A	ENST00000455566	ENSG00000175470	PPP2R2D	FALSE	FALSE
chr10	131940696	T	C	ENST00000455566	ENSG00000175470	PPP2R2D	FALSE	FALSE
chr10	131940696	T	G	ENST00000455566	ENSG00000175470	PPP2R2D	FALSE	FALSE
chr10	131943966	A	C	ENST00000455566	ENSG00000175470	PPP2R2D	FALSE	FALSE
chr10	131943966	A	G	ENST00000455566	ENSG00000175470	PPP2R2D	FALSE	FALSE
chr10	131943966	A	T	ENST00000455566	ENSG00000175470	PPP2R2D	FALSE	FALSE
chr10	131943967	G	A	ENST00000455566	ENSG00000175470	PPP2R2D	FALSE	FALSE
chr10	131943967	G	C	ENST00000455566	ENSG00000175470	PPP2R2D	FALSE	FALSE
chr10	131943967	G	T	ENST00000455566	ENSG00000175470	PPP2R2D	FALSE	FALSE
chr10	131943978	T	A	ENST00000455566	ENSG00000175470	PPP2R2D
chr10	131943980	A	T	ENST00000455566	ENSG00000175470	PPP2R2D
chr10	131944001	G	T	ENST00000455566	ENSG00000175470	PPP2R2D
chr10	131944016	C	T	ENST00000455566	ENSG00000175470	PPP2R2D
chr10	131944042	T	A	ENST00000455566	ENSG00000175470	PPP2R2D	TRUE	TRUE
chr10	131944042	T	G	ENST00000455566	ENSG00000175470	PPP2R2D	TRUE	TRUE
chr10	131944059	C	A	ENST00000455566	ENSG00000175470	PPP2R2D	TRUE	TRUE
chr10	131944059	C	G	ENST00000455566	ENSG00000175470	PPP2R2D	TRUE	TRUE
chr10	131944076	G	T	ENST00000455566	ENSG00000175470	PPP2R2D	TRUE	TRUE
chr10	131944084	T	A	ENST00000455566	ENSG00000175470	PPP2R2D	TRUE	TRUE
chr10	131944084	T	G	ENST00000455566	ENSG00000175470	PPP2R2D	TRUE	TRUE
chr10	131944103	A	T	ENST00000455566	ENSG00000175470	PPP2R2D
chr10	131944113	T	A	ENST00000455566	ENSG00000175470	PPP2R2D	TRUE	TRUE
chr10	131944113	T	G	ENST00000455566	ENSG00000175470	PPP2R2D	TRUE	TRUE
chr10	131944116	G	A	ENST00000455566	ENSG00000175470	PPP2R2D	TRUE	TRUE
chr10	131944117	G	A	ENST00000455566	ENSG00000175470	PPP2R2D	TRUE	TRUE
chr10	131944122	T	A	ENST00000455566	ENSG00000175470	PPP2R2D	TRUE	TRUE
chr10	131944122	T	G	ENST00000455566	ENSG00000175470	PPP2R2D	TRUE	TRUE
chr10	131944124	G	T	ENST00000455566	ENSG00000175470	PPP2R2D	TRUE	TRUE
chr10	131944136	A	T	ENST00000455566	ENSG00000175470	PPP2R2D	TRUE	TRUE
chr10	131944146	G	A	ENST00000455566	ENSG00000175470	PPP2R2D	FALSE	FALSE
chr10	131944146	G	C	ENST00000455566	ENSG00000175470	PPP2R2D	FALSE	FALSE
chr10	131944146	G	T	ENST00000455566	ENSG00000175470	PPP2R2D	FALSE	FALSE
chr10	131944147	T	A	ENST00000455566	ENSG00000175470	PPP2R2D	FALSE	FALSE
chr10	131944147	T	C	ENST00000455566	ENSG00000175470	PPP2R2D	FALSE	FALSE
chr10	131944147	T	G	ENST00000455566	ENSG00000175470	PPP2R2D	FALSE	FALSE
chr10	131945293	A	C	ENST00000455566	ENSG00000175470	PPP2R2D	TRUE	FALSE
chr10	131945293	A	G	ENST00000455566	ENSG00000175470	PPP2R2D	TRUE	FALSE
chr10	131945293	A	T	ENST00000455566	ENSG00000175470	PPP2R2D	TRUE	FALSE
chr10	131945294	G	A	ENST00000455566	ENSG00000175470	PPP2R2D	TRUE	FALSE
chr10	131945294	G	C	ENST00000455566	ENSG00000175470	PPP2R2D	TRUE	FALSE
chr10	131945294	G	T	ENST00000455566	ENSG00000175470	PPP2R2D	TRUE	FALSE
chr10	131945309	A	T	ENST00000455566	ENSG00000175470	PPP2R2D	TRUE	TRUE
chr10	131945324	G	T	ENST00000455566	ENSG00000175470	PPP2R2D	TRUE	TRUE
chr10	131945327	G	T	ENST00000455566	ENSG00000175470	PPP2R2D	TRUE	TRUE
chr10	131945336	G	T	ENST00000455566	ENSG00000175470	PPP2R2D	TRUE	TRUE
chr10	131945354	G	T	ENST00000455566	ENSG00000175470	PPP2R2D	TRUE	TRUE
chr10	131945369	C	T	ENST00000455566	ENSG00000175470	PPP2R2D	TRUE	TRUE
chr10	131945374	C	A	ENST00000455566	ENSG00000175470	PPP2R2D	TRUE	TRUE
chr10	131945389	C	A	ENST00000455566	ENSG00000175470	PPP2R2D	TRUE	TRUE
chr10	131945389	C	G	ENST00000455566	ENSG00000175470	PPP2R2D	TRUE	TRUE
chr10	131945399	A	T	ENST00000455566	ENSG00000175470	PPP2R2D	TRUE	TRUE
chr10	131945419	T	A	ENST00000455566	ENSG00000175470	PPP2R2D	TRUE	TRUE
chr10	131945433	C	A	ENST00000455566	ENSG00000175470	PPP2R2D	TRUE	TRUE
chr10	131945443	C	A	ENST00000455566	ENSG00000175470	PPP2R2D	TRUE	TRUE
chr10	131945447	A	T	ENST00000455566	ENSG00000175470	PPP2R2D	TRUE	TRUE
chr10	131945456	A	T	ENST00000455566	ENSG00000175470	PPP2R2D	TRUE	TRUE
chr10	131945460	G	A	ENST00000455566	ENSG00000175470	PPP2R2D	TRUE	FALSE
chr10	131945460	G	C	ENST00000455566	ENSG00000175470	PPP2R2D	TRUE	FALSE
chr10	131945460	G	T	ENST00000455566	ENSG00000175470	PPP2R2D	TRUE	FALSE
chr10	131945461	T	A	ENST00000455566	ENSG00000175470	PPP2R2D	TRUE	FALSE
chr10	131945461	T	C	ENST00000455566	ENSG00000175470	PPP2R2D	TRUE	FALSE
chr10	131945461	T	G	ENST00000455566	ENSG00000175470	PPP2R2D	TRUE	FALSE
chr10	131947528	A	C	ENST00000455566	ENSG00000175470	PPP2R2D	TRUE	FALSE
chr10	131947528	A	G	ENST00000455566	ENSG00000175470	PPP2R2D	TRUE	FALSE
chr10	131947528	A	T	ENST00000455566	ENSG00000175470	PPP2R2D	TRUE	FALSE
chr10	131947529	G	A	ENST00000455566	ENSG00000175470	PPP2R2D	TRUE	FALSE
chr10	131947529	G	C	ENST00000455566	ENSG00000175470	PPP2R2D	TRUE	FALSE
chr10	131947529	G	T	ENST00000455566	ENSG00000175470	PPP2R2D	TRUE	FALSE
chr10	131947535	G	T	ENST00000455566	ENSG00000175470	PPP2R2D	TRUE	TRUE
chr10	131947538	G	T	ENST00000455566	ENSG00000175470	PPP2R2D	TRUE	TRUE
chr10	131947544	G	T	ENST00000455566	ENSG00000175470	PPP2R2D	TRUE	TRUE
chr10	131947572	C	A	ENST00000455566	ENSG00000175470	PPP2R2D	TRUE	TRUE
chr10	131947572	C	G	ENST00000455566	ENSG00000175470	PPP2R2D	TRUE	TRUE
chr10	131947574	G	T	ENST00000455566	ENSG00000175470	PPP2R2D	TRUE	TRUE
chr10	131947584	C	A	ENST00000455566	ENSG00000175470	PPP2R2D	TRUE	TRUE
chr10	131947584	C	G	ENST00000455566	ENSG00000175470	PPP2R2D	TRUE	TRUE
chr10	131947601	A	T	ENST00000455566	ENSG00000175470	PPP2R2D	TRUE	TRUE
chr10	131947624	C	A	ENST00000455566	ENSG00000175470	PPP2R2D	TRUE	TRUE
chr10	131947624	C	G	ENST00000455566	ENSG00000175470	PPP2R2D	TRUE	TRUE
chr10	131947634	A	T	ENST00000455566	ENSG00000175470	PPP2R2D	TRUE	TRUE
chr10	131947642	C	A	ENST00000455566	ENSG00000175470	PPP2R2D	TRUE	TRUE
chr10	131947642	C	G	ENST00000455566	ENSG00000175470	PPP2R2D	TRUE	TRUE
chr10	131947647	C	A	ENST00000455566	ENSG00000175470	PPP2R2D	TRUE	TRUE
chr10	131947652	A	T	ENST00000455566	ENSG00000175470	PPP2R2D	TRUE	TRUE
chr10	131947659	G	A	ENST00000455566	ENSG00000175470	PPP2R2D	TRUE	TRUE
chr10	131947660	G	A	ENST00000455566	ENSG00000175470	PPP2R2D	TRUE	TRUE
chr10	131947673	G	T	ENST00000455566	ENSG00000175470	PPP2R2D	TRUE	TRUE
chr10	131947688	G	T	ENST00000455566	ENSG00000175470	PPP2R2D	TRUE	TRUE
chr10	131947697	C	T	ENST00000455566	ENSG00000175470	PPP2R2D	TRUE	TRUE
chr10	131947706	G	T	ENST00000455566	ENSG00000175470	PPP2R2D	TRUE	TRUE
chr10	131947711	C	A	ENST00000455566	ENSG00000175470	PPP2R2D	TRUE	TRUE
chr10	131947711	C	G	ENST00000455566	ENSG00000175470	PPP2R2D	TRUE	TRUE
chr10	131947721	A	T	ENST00000455566	ENSG00000175470	PPP2R2D	TRUE	TRUE
chr10	131947729	C	A	ENST00000455566	ENSG00000175470	PPP2R2D	TRUE	TRUE
chr10	131947738	T	A	ENST00000455566	ENSG00000175470	PPP2R2D	TRUE	TRUE
chr10	131947738	T	G	ENST00000455566	ENSG00000175470	PPP2R2D	TRUE	TRUE
chr10	131947739	G	T	ENST00000455566	ENSG00000175470	PPP2R2D	TRUE	TRUE
chr10	131947750	C	A	ENST00000455566	ENSG00000175470	PPP2R2D	FALSE	FALSE
chr10	131947760	A	T	ENST00000455566	ENSG00000175470	PPP2R2D	FALSE	FALSE
chr10	131947766	G	T	ENST00000455566	ENSG00000175470	PPP2R2D	FALSE	FALSE
chr10	131947771	T	A	ENST00000455566	ENSG00000175470	PPP2R2D	FALSE	FALSE
chr10	131947774	C	A	ENST00000455566	ENSG00000175470	PPP2R2D	FALSE	FALSE
chr10	131947776	G	A	ENST00000455566	ENSG00000175470	PPP2R2D	FALSE	FALSE
chr10	131947777	G	A	ENST00000455566	ENSG00000175470	PPP2R2D	FALSE	FALSE
chr10	131947785	C	A	ENST00000455566	ENSG00000175470	PPP2R2D	FALSE	FALSE
chr10	131947792	G	A	ENST00000455566	ENSG00000175470	PPP2R2D	TRUE	FALSE
chr10	131947792	G	C	ENST00000455566	ENSG00000175470	PPP2R2D	TRUE	FALSE
chr10	131947792	G	T	ENST00000455566	ENSG00000175470	PPP2R2D	TRUE	FALSE
chr10	131947793	T	A	ENST00000455566	ENSG00000175470	PPP2R2D	TRUE	FALSE
chr10	131947793	T	C	ENST00000455566	ENSG00000175470	PPP2R2D	TRUE	FALSE
chr10	131947793	T	G	ENST00000455566	ENSG00000175470	PPP2R2D	TRUE	FALSE
chr10	131955682	A	C	ENST00000455566	ENSG00000175470	PPP2R2D	TRUE	FALSE
chr10	131955682	A	G	ENST00000455566	ENSG00000175470	PPP2R2D	TRUE	FALSE
chr10	131955682	A	T	ENST00000455566	ENSG00000175470	PPP2R2D	TRUE	FALSE
chr10	131955683	G	A	ENST00000455566	ENSG00000175470	PPP2R2D	TRUE	FALSE
chr10	131955683	G	C	ENST00000455566	ENSG00000175470	PPP2R2D	TRUE	FALSE
chr10	131955683	G	T	ENST00000455566	ENSG00000175470	PPP2R2D	TRUE	FALSE
chr10	131955705	T	A	ENST00000455566	ENSG00000175470	PPP2R2D	FALSE	FALSE
chr10	131955705	T	G	ENST00000455566	ENSG00000175470	PPP2R2D	FALSE	FALSE
chr10	131955730	A	T	ENST00000455566	ENSG00000175470	PPP2R2D	FALSE	FALSE
chr10	131955757	G	T	ENST00000455566	ENSG00000175470	PPP2R2D	FALSE	FALSE
chr10	131955764	C	A	ENST00000455566	ENSG00000175470	PPP2R2D	FALSE	FALSE
chr10	131955766	A	T	ENST00000455566	ENSG00000175470	PPP2R2D	FALSE	FALSE
chr10	131955769	G	T	ENST00000455566	ENSG00000175470	PPP2R2D	FALSE	FALSE
chr10	131955778	A	T	ENST00000455566	ENSG00000175470	PPP2R2D	FALSE	FALSE
chr10	131955796	A	T	ENST00000455566	ENSG00000175470	PPP2R2D	FALSE	FALSE
chr10	131955805	A	T	ENST00000455566	ENSG00000175470	PPP2R2D	FALSE	FALSE
chr10	131955813	T	A	ENST00000455566	ENSG00000175470	PPP2R2D	FALSE	FALSE
chr10	131955823	A	T	ENST00000455566	ENSG00000175470	PPP2R2D	FALSE	FALSE
chr10	131955832	A	T	ENST00000455566	ENSG00000175470	PPP2R2D	FALSE	FALSE
chr10	131955838	G	T	ENST00000455566	ENSG00000175470	PPP2R2D	FALSE	FALSE
chr10	131955868	A	T	ENST00000455566	ENSG00000175470	PPP2R2D	FALSE	FALSE
chr10	131955871	A	T	ENST00000455566	ENSG00000175470	PPP2R2D	FALSE	FALSE
chr10	131955890	G	A	ENST00000455566	ENSG00000175470	PPP2R2D	FALSE	FALSE
chr10	131955891	G	A	ENST00000455566	ENSG00000175470	PPP2R2D	FALSE	FALSE
chr10	131955935	T	A	ENST00000455566	ENSG00000175470	PPP2R2D	FALSE	FALSE
chr10	131955939	C	A	ENST00000455566	ENSG00000175470	PPP2R2D	FALSE	FALSE
chr10	131955939	C	G	ENST00000455566	ENSG00000175470	PPP2R2D	FALSE	FALSE
chr10	131955946	C	T	ENST00000455566	ENSG00000175470	PPP2R2D	FALSE	FALSE
chr10	131955952	A	T	ENST00000455566	ENSG00000175470	PPP2R2D	FALSE	FALSE
chr10	131968559	C	A	ENST00000368636	ENSG00000176171	BNIP3
chr10	131968563	A	C	ENST00000368636	ENSG00000176171	BNIP3
chr10	131968563	A	T	ENST00000368636	ENSG00000176171	BNIP3
chr10	131968570	C	A	ENST00000368636	ENSG00000176171	BNIP3	FALSE	FALSE
chr10	131968570	C	G	ENST00000368636	ENSG00000176171	BNIP3	FALSE	FALSE
chr10	131968570	C	T	ENST00000368636	ENSG00000176171	BNIP3	FALSE	FALSE
chr10	131968571	T	A	ENST00000368636	ENSG00000176171	BNIP3	FALSE	FALSE
chr10	131968571	T	C	ENST00000368636	ENSG00000176171	BNIP3	FALSE	FALSE
chr10	131968571	T	G	ENST00000368636	ENSG00000176171	BNIP3	FALSE	FALSE
chr10	131970636	A	C	ENST00000368636	ENSG00000176171	BNIP3	TRUE	FALSE
chr10	131970636	A	G	ENST00000368636	ENSG00000176171	BNIP3	TRUE	FALSE
chr10	131970636	A	T	ENST00000368636	ENSG00000176171	BNIP3	TRUE	FALSE
chr10	131970637	C	A	ENST00000368636	ENSG00000176171	BNIP3	TRUE	FALSE
chr10	131970637	C	G	ENST00000368636	ENSG00000176171	BNIP3	TRUE	FALSE
chr10	131970637	C	T	ENST00000368636	ENSG00000176171	BNIP3	TRUE	FALSE
chr10	131970641	A	T	ENST00000368636	ENSG00000176171	BNIP3	FALSE	FALSE
chr10	131970645	C	A	ENST00000368636	ENSG00000176171	BNIP3	FALSE	FALSE
chr10	131970656	A	T	ENST00000368636	ENSG00000176171	BNIP3	FALSE	FALSE
chr10	131970690	T	A	ENST00000368636	ENSG00000176171	BNIP3	TRUE	TRUE
chr10	131970699	C	A	ENST00000368636	ENSG00000176171	BNIP3	TRUE	TRUE
chr10	131970720	T	A	ENST00000368636	ENSG00000176171	BNIP3
chr10	131970723	T	A	ENST00000368636	ENSG00000176171	BNIP3
chr10	131970765	T	A	ENST00000368636	ENSG00000176171	BNIP3
chr10	131970774	T	A	ENST00000368636	ENSG00000176171	BNIP3
chr10	131970786	C	A	ENST00000368636	ENSG00000176171	BNIP3
chr10	131970788	C	A	ENST00000368636	ENSG00000176171	BNIP3	TRUE	FALSE
chr10	131970788	C	G	ENST00000368636	ENSG00000176171	BNIP3	TRUE	FALSE
chr10	131970788	C	T	ENST00000368636	ENSG00000176171	BNIP3	TRUE	FALSE
chr10	131970789	T	A	ENST00000368636	ENSG00000176171	BNIP3	TRUE	FALSE
chr10	131970789	T	C	ENST00000368636	ENSG00000176171	BNIP3	TRUE	FALSE
chr10	131970789	T	G	ENST00000368636	ENSG00000176171	BNIP3	TRUE	FALSE
chr10	131970862	A	C	ENST00000368636	ENSG00000176171	BNIP3	TRUE	FALSE
chr10	131970862	A	G	ENST00000368636	ENSG00000176171	BNIP3	TRUE	FALSE
chr10	131970862	A	T	ENST00000368636	ENSG00000176171	BNIP3	TRUE	FALSE
chr10	131970863	C	A	ENST00000368636	ENSG00000176171	BNIP3	TRUE	FALSE
chr10	131970863	C	G	ENST00000368636	ENSG00000176171	BNIP3	TRUE	FALSE
chr10	131970863	C	T	ENST00000368636	ENSG00000176171	BNIP3	TRUE	FALSE
chr10	131970865	T	A	ENST00000368636	ENSG00000176171	BNIP3	TRUE	TRUE
chr10	131970880	C	A	ENST00000368636	ENSG00000176171	BNIP3	TRUE	TRUE
chr10	131970891	G	C	ENST00000368636	ENSG00000176171	BNIP3	TRUE	TRUE
chr10	131970891	G	T	ENST00000368636	ENSG00000176171	BNIP3	TRUE	TRUE
chr10	131970893	C	T	ENST00000368636	ENSG00000176171	BNIP3	TRUE	TRUE
chr10	131970894	C	T	ENST00000368636	ENSG00000176171	BNIP3	TRUE	TRUE
chr10	131970899	C	T	ENST00000368636	ENSG00000176171	BNIP3	TRUE	TRUE
chr10	131970900	C	T	ENST00000368636	ENSG00000176171	BNIP3	TRUE	TRUE
chr10	131970905	C	T	ENST00000368636	ENSG00000176171	BNIP3	TRUE	TRUE
chr10	131970906	C	T	ENST00000368636	ENSG00000176171	BNIP3	TRUE	TRUE
chr10	131970912	G	C	ENST00000368636	ENSG00000176171	BNIP3	TRUE	TRUE
chr10	131970912	G	T	ENST00000368636	ENSG00000176171	BNIP3	TRUE	TRUE
chr10	131970919	T	A	ENST00000368636	ENSG00000176171	BNIP3	TRUE	TRUE
chr10	131970922	T	A	ENST00000368636	ENSG00000176171	BNIP3	TRUE	TRUE
chr10	131970924	A	T	ENST00000368636	ENSG00000176171	BNIP3	TRUE	TRUE
chr10	131970934	C	A	ENST00000368636	ENSG00000176171	BNIP3	TRUE	TRUE
chr10	131970940	C	A	ENST00000368636	ENSG00000176171	BNIP3	TRUE	TRUE
chr10	131970943	T	A	ENST00000368636	ENSG00000176171	BNIP3	TRUE	TRUE
chr10	131970949	T	A	ENST00000368636	ENSG00000176171	BNIP3	TRUE	TRUE
chr10	131970952	C	A	ENST00000368636	ENSG00000176171	BNIP3	TRUE	TRUE
chr10	131970964	C	A	ENST00000368636	ENSG00000176171	BNIP3	TRUE	TRUE
chr10	131970967	C	A	ENST00000368636	ENSG00000176171	BNIP3	TRUE	TRUE
chr10	131970971	C	A	ENST00000368636	ENSG00000176171	BNIP3	TRUE	FALSE
chr10	131970971	C	G	ENST00000368636	ENSG00000176171	BNIP3	TRUE	FALSE
chr10	131970971	C	T	ENST00000368636	ENSG00000176171	BNIP3	TRUE	FALSE
chr10	131970972	T	A	ENST00000368636	ENSG00000176171	BNIP3	TRUE	FALSE
chr10	131970972	T	C	ENST00000368636	ENSG00000176171	BNIP3	TRUE	FALSE
chr10	131970972	T	G	ENST00000368636	ENSG00000176171	BNIP3	TRUE	FALSE
chr10	131973032	A	C	ENST00000368636	ENSG00000176171	BNIP3	TRUE	FALSE
chr10	131973032	A	G	ENST00000368636	ENSG00000176171	BNIP3	TRUE	FALSE
chr10	131973032	A	T	ENST00000368636	ENSG00000176171	BNIP3	TRUE	FALSE
chr10	131973033	C	A	ENST00000368636	ENSG00000176171	BNIP3	TRUE	FALSE
chr10	131973033	C	G	ENST00000368636	ENSG00000176171	BNIP3	TRUE	FALSE
chr10	131973033	C	T	ENST00000368636	ENSG00000176171	BNIP3	TRUE	FALSE
chr10	131973036	G	A	ENST00000368636	ENSG00000176171	BNIP3	TRUE	TRUE
chr10	131973038	G	C	ENST00000368636	ENSG00000176171	BNIP3	TRUE	TRUE
chr10	131973038	G	T	ENST00000368636	ENSG00000176171	BNIP3	TRUE	TRUE
chr10	131973048	T	A	ENST00000368636	ENSG00000176171	BNIP3	TRUE	TRUE
chr10	131973051	C	A	ENST00000368636	ENSG00000176171	BNIP3	TRUE	TRUE
chr10	131973054	C	A	ENST00000368636	ENSG00000176171	BNIP3	TRUE	TRUE
chr10	131973075	C	A	ENST00000368636	ENSG00000176171	BNIP3	TRUE	TRUE
chr10	131973084	T	A	ENST00000368636	ENSG00000176171	BNIP3	TRUE	TRUE
chr10	131973096	G	A	ENST00000368636	ENSG00000176171	BNIP3	TRUE	TRUE
chr10	131973105	G	A	ENST00000368636	ENSG00000176171	BNIP3	TRUE	TRUE
chr10	131973107	G	T	ENST00000368636	ENSG00000176171	BNIP3	TRUE	TRUE
chr10	131973119	C	A	ENST00000368636	ENSG00000176171	BNIP3	TRUE	FALSE
chr10	131973119	C	G	ENST00000368636	ENSG00000176171	BNIP3	TRUE	FALSE
chr10	131973119	C	T	ENST00000368636	ENSG00000176171	BNIP3	TRUE	FALSE
chr10	131973120	T	A	ENST00000368636	ENSG00000176171	BNIP3	TRUE	FALSE
chr10	131973120	T	C	ENST00000368636	ENSG00000176171	BNIP3	TRUE	FALSE
chr10	131973120	T	G	ENST00000368636	ENSG00000176171	BNIP3	TRUE	FALSE
chr10	131973791	A	C	ENST00000368636	ENSG00000176171	BNIP3	TRUE	FALSE
chr10	131973791	A	G	ENST00000368636	ENSG00000176171	BNIP3	TRUE	FALSE
chr10	131973791	A	T	ENST00000368636	ENSG00000176171	BNIP3	TRUE	FALSE
chr10	131973792	C	A	ENST00000368636	ENSG00000176171	BNIP3	TRUE	FALSE
chr10	131973792	C	G	ENST00000368636	ENSG00000176171	BNIP3	TRUE	FALSE
chr10	131973792	C	T	ENST00000368636	ENSG00000176171	BNIP3	TRUE	FALSE
chr10	131973798	A	T	ENST00000368636	ENSG00000176171	BNIP3	TRUE	TRUE
chr10	131973812	T	A	ENST00000368636	ENSG00000176171	BNIP3	TRUE	TRUE
chr10	131973827	C	A	ENST00000368636	ENSG00000176171	BNIP3	TRUE	TRUE
chr10	131973833	C	A	ENST00000368636	ENSG00000176171	BNIP3	TRUE	TRUE
chr10	131973839	G	A	ENST00000368636	ENSG00000176171	BNIP3	TRUE	TRUE
chr10	131973857	T	A	ENST00000368636	ENSG00000176171	BNIP3	TRUE	TRUE
chr10	131973860	C	A	ENST00000368636	ENSG00000176171	BNIP3	TRUE	TRUE
chr10	131973869	C	A	ENST00000368636	ENSG00000176171	BNIP3	TRUE	TRUE
chr10	131973873	A	C	ENST00000368636	ENSG00000176171	BNIP3	TRUE	TRUE
chr10	131973873	A	T	ENST00000368636	ENSG00000176171	BNIP3	TRUE	TRUE
chr10	131973886	G	T	ENST00000368636	ENSG00000176171	BNIP3	TRUE	TRUE
chr10	131973932	C	A	ENST00000368636	ENSG00000176171	BNIP3	TRUE	FALSE
chr10	131973936	C	T	ENST00000368636	ENSG00000176171	BNIP3	TRUE	FALSE
chr10	131973937	C	T	ENST00000368636	ENSG00000176171	BNIP3	TRUE	FALSE
chr10	131973944	C	A	ENST00000368636	ENSG00000176171	BNIP3	TRUE	FALSE
chr10	131973944	C	G	ENST00000368636	ENSG00000176171	BNIP3	TRUE	FALSE
chr10	131973944	C	T	ENST00000368636	ENSG00000176171	BNIP3	TRUE	FALSE
chr10	131973945	T	A	ENST00000368636	ENSG00000176171	BNIP3	TRUE	FALSE
chr10	131973945	T	C	ENST00000368636	ENSG00000176171	BNIP3	TRUE	FALSE
chr10	131973945	T	G	ENST00000368636	ENSG00000176171	BNIP3	TRUE	FALSE
chr10	131981759	A	C	ENST00000368636	ENSG00000176171	BNIP3	TRUE	FALSE
chr10	131981759	A	G	ENST00000368636	ENSG00000176171	BNIP3	TRUE	FALSE
chr10	131981759	A	T	ENST00000368636	ENSG00000176171	BNIP3	TRUE	FALSE
chr10	131981760	C	A	ENST00000368636	ENSG00000176171	BNIP3	TRUE	FALSE
chr10	131981760	C	G	ENST00000368636	ENSG00000176171	BNIP3	TRUE	FALSE
chr10	131981760	C	T	ENST00000368636	ENSG00000176171	BNIP3	TRUE	FALSE
chr10	131981764	G	A	ENST00000368636	ENSG00000176171	BNIP3	FALSE	FALSE
chr10	131981773	C	A	ENST00000368636	ENSG00000176171	BNIP3	FALSE	FALSE
chr10	131981776	C	A	ENST00000368636	ENSG00000176171	BNIP3	FALSE	FALSE
chr10	131981779	G	A	ENST00000368636	ENSG00000176171	BNIP3	FALSE	FALSE
chr10	131981794	C	A	ENST00000368636	ENSG00000176171	BNIP3	FALSE	FALSE
chr10	131981800	G	A	ENST00000368636	ENSG00000176171	BNIP3	FALSE	FALSE
chr10	131981802	G	T	ENST00000368636	ENSG00000176171	BNIP3	FALSE	FALSE
chr10	132066062	G	A	ENST00000684848	ENSG00000188385	JAKMIP3	FALSE	FALSE
chr10	132066062	G	C	ENST00000684848	ENSG00000188385	JAKMIP3	FALSE	FALSE
chr10	132066062	G	T	ENST00000684848	ENSG00000188385	JAKMIP3	FALSE	FALSE
chr10	132066063	T	A	ENST00000684848	ENSG00000188385	JAKMIP3	FALSE	FALSE
chr10	132066063	T	C	ENST00000684848	ENSG00000188385	JAKMIP3	FALSE	FALSE
chr10	132066063	T	G	ENST00000684848	ENSG00000188385	JAKMIP3	FALSE	FALSE
chr10	132104670	A	C	ENST00000684848	ENSG00000188385	JAKMIP3	TRUE	FALSE
chr10	132104670	A	G	ENST00000684848	ENSG00000188385	JAKMIP3	TRUE	FALSE
chr10	132104670	A	T	ENST00000684848	ENSG00000188385	JAKMIP3	TRUE	FALSE
chr10	132104671	G	A	ENST00000684848	ENSG00000188385	JAKMIP3	TRUE	FALSE
chr10	132104671	G	C	ENST00000684848	ENSG00000188385	JAKMIP3	TRUE	FALSE
chr10	132104671	G	T	ENST00000684848	ENSG00000188385	JAKMIP3	TRUE	FALSE
chr10	132104815	A	T	ENST00000684848	ENSG00000188385	JAKMIP3	FALSE	FALSE
chr10	132104839	A	T	ENST00000684848	ENSG00000188385	JAKMIP3	FALSE	FALSE
chr10	132104848	A	T	ENST00000684848	ENSG00000188385	JAKMIP3	FALSE	FALSE
chr10	132104854	G	T	ENST00000684848	ENSG00000188385	JAKMIP3	FALSE	FALSE
chr10	132104872	C	T	ENST00000684848	ENSG00000188385	JAKMIP3	TRUE	FALSE
chr10	132104884	G	T	ENST00000684848	ENSG00000188385	JAKMIP3	TRUE	TRUE
chr10	132104893	C	T	ENST00000684848	ENSG00000188385	JAKMIP3	TRUE	TRUE
chr10	132104899	A	T	ENST00000684848	ENSG00000188385	JAKMIP3	TRUE	TRUE
chr10	132104914	C	T	ENST00000684848	ENSG00000188385	JAKMIP3	TRUE	TRUE
chr10	132104920	G	T	ENST00000684848	ENSG00000188385	JAKMIP3	TRUE	TRUE
chr10	132104926	C	T	ENST00000684848	ENSG00000188385	JAKMIP3	TRUE	TRUE
chr10	132104929	C	T	ENST00000684848	ENSG00000188385	JAKMIP3	TRUE	TRUE
chr10	132104932	G	T	ENST00000684848	ENSG00000188385	JAKMIP3	TRUE	TRUE
chr10	132104935	A	T	ENST00000684848	ENSG00000188385	JAKMIP3	TRUE	TRUE
chr10	132104941	A	T	ENST00000684848	ENSG00000188385	JAKMIP3	TRUE	TRUE
chr10	132104944	G	A	ENST00000684848	ENSG00000188385	JAKMIP3	TRUE	FALSE
chr10	132104944	G	C	ENST00000684848	ENSG00000188385	JAKMIP3	TRUE	FALSE
chr10	132104944	G	T	ENST00000684848	ENSG00000188385	JAKMIP3	TRUE	FALSE
chr10	132104945	T	A	ENST00000684848	ENSG00000188385	JAKMIP3	TRUE	FALSE
chr10	132104945	T	C	ENST00000684848	ENSG00000188385	JAKMIP3	TRUE	FALSE
chr10	132104945	T	G	ENST00000684848	ENSG00000188385	JAKMIP3	TRUE	FALSE
chr10	132117075	A	C	ENST00000684848	ENSG00000188385	JAKMIP3	TRUE	FALSE
chr10	132117075	A	G	ENST00000684848	ENSG00000188385	JAKMIP3	TRUE	FALSE
chr10	132117075	A	T	ENST00000684848	ENSG00000188385	JAKMIP3	TRUE	FALSE
chr10	132117076	G	A	ENST00000684848	ENSG00000188385	JAKMIP3	TRUE	FALSE
chr10	132117076	G	C	ENST00000684848	ENSG00000188385	JAKMIP3	TRUE	FALSE
chr10	132117076	G	T	ENST00000684848	ENSG00000188385	JAKMIP3	TRUE	FALSE
chr10	132117083	A	T	ENST00000684848	ENSG00000188385	JAKMIP3
chr10	132117089	G	T	ENST00000684848	ENSG00000188385	JAKMIP3
chr10	132117095	G	T	ENST00000684848	ENSG00000188385	JAKMIP3
chr10	132117098	A	T	ENST00000684848	ENSG00000188385	JAKMIP3
chr10	132117104	C	T	ENST00000684848	ENSG00000188385	JAKMIP3	TRUE	TRUE
chr10	132117107	G	T	ENST00000684848	ENSG00000188385	JAKMIP3	TRUE	TRUE
chr10	132117116	C	T	ENST00000684848	ENSG00000188385	JAKMIP3	TRUE	TRUE
chr10	132117125	G	T	ENST00000684848	ENSG00000188385	JAKMIP3	TRUE	TRUE
chr10	132117131	G	T	ENST00000684848	ENSG00000188385	JAKMIP3	TRUE	TRUE
chr10	132117134	C	T	ENST00000684848	ENSG00000188385	JAKMIP3	TRUE	TRUE
chr10	132117140	A	T	ENST00000684848	ENSG00000188385	JAKMIP3	TRUE	TRUE
chr10	132117153	T	A	ENST00000684848	ENSG00000188385	JAKMIP3	TRUE	TRUE
chr10	132117161	G	T	ENST00000684848	ENSG00000188385	JAKMIP3	TRUE	TRUE
chr10	132117167	A	T	ENST00000684848	ENSG00000188385	JAKMIP3	TRUE	TRUE
chr10	132117173	A	T	ENST00000684848	ENSG00000188385	JAKMIP3	TRUE	TRUE
chr10	132117182	G	T	ENST00000684848	ENSG00000188385	JAKMIP3	TRUE	TRUE
chr10	132117185	G	T	ENST00000684848	ENSG00000188385	JAKMIP3	TRUE	TRUE
chr10	132117188	A	T	ENST00000684848	ENSG00000188385	JAKMIP3	TRUE	TRUE
chr10	132117194	A	T	ENST00000684848	ENSG00000188385	JAKMIP3	TRUE	TRUE
chr10	132117197	G	T	ENST00000684848	ENSG00000188385	JAKMIP3	TRUE	TRUE
chr10	132117203	C	T	ENST00000684848	ENSG00000188385	JAKMIP3	TRUE	TRUE
chr10	132117215	G	T	ENST00000684848	ENSG00000188385	JAKMIP3	TRUE	TRUE
chr10	132117230	C	T	ENST00000684848	ENSG00000188385	JAKMIP3	TRUE	TRUE
chr10	132117236	G	T	ENST00000684848	ENSG00000188385	JAKMIP3	TRUE	TRUE
chr10	132117242	G	T	ENST00000684848	ENSG00000188385	JAKMIP3	TRUE	TRUE
chr10	132117260	A	T	ENST00000684848	ENSG00000188385	JAKMIP3	TRUE	TRUE
chr10	132117266	A	T	ENST00000684848	ENSG00000188385	JAKMIP3	TRUE	TRUE
chr10	132117275	G	T	ENST00000684848	ENSG00000188385	JAKMIP3	TRUE	TRUE
chr10	132117281	C	T	ENST00000684848	ENSG00000188385	JAKMIP3	TRUE	TRUE
chr10	132117290	C	T	ENST00000684848	ENSG00000188385	JAKMIP3	TRUE	TRUE
chr10	132117326	G	T	ENST00000684848	ENSG00000188385	JAKMIP3	TRUE	TRUE
chr10	132117329	A	T	ENST00000684848	ENSG00000188385	JAKMIP3	TRUE	TRUE
chr10	132117335	A	T	ENST00000684848	ENSG00000188385	JAKMIP3	TRUE	TRUE
chr10	132117353	G	T	ENST00000684848	ENSG00000188385	JAKMIP3	TRUE	TRUE
chr10	132117359	A	T	ENST00000684848	ENSG00000188385	JAKMIP3	TRUE	TRUE
chr10	132117362	G	T	ENST00000684848	ENSG00000188385	JAKMIP3	TRUE	TRUE
chr10	132117365	G	T	ENST00000684848	ENSG00000188385	JAKMIP3	TRUE	TRUE
chr10	132117371	A	T	ENST00000684848	ENSG00000188385	JAKMIP3	TRUE	TRUE
chr10	132117374	A	T	ENST00000684848	ENSG00000188385	JAKMIP3	TRUE	TRUE
chr10	132117383	G	T	ENST00000684848	ENSG00000188385	JAKMIP3	TRUE	TRUE
chr10	132117389	G	T	ENST00000684848	ENSG00000188385	JAKMIP3	TRUE	TRUE
chr10	132117392	A	T	ENST00000684848	ENSG00000188385	JAKMIP3	TRUE	TRUE
chr10	132117398	A	T	ENST00000684848	ENSG00000188385	JAKMIP3	TRUE	TRUE
chr10	132117404	C	T	ENST00000684848	ENSG00000188385	JAKMIP3	TRUE	TRUE
chr10	132117407	C	T	ENST00000684848	ENSG00000188385	JAKMIP3	TRUE	TRUE
chr10	132117410	G	T	ENST00000684848	ENSG00000188385	JAKMIP3	TRUE	TRUE
chr10	132117419	G	T	ENST00000684848	ENSG00000188385	JAKMIP3	TRUE	TRUE
chr10	132117425	A	T	ENST00000684848	ENSG00000188385	JAKMIP3	TRUE	TRUE
chr10	132117434	A	T	ENST00000684848	ENSG00000188385	JAKMIP3	TRUE	TRUE
chr10	132117440	C	T	ENST00000684848	ENSG00000188385	JAKMIP3	TRUE	TRUE
chr10	132117446	G	T	ENST00000684848	ENSG00000188385	JAKMIP3	TRUE	TRUE
chr10	132117449	G	T	ENST00000684848	ENSG00000188385	JAKMIP3	TRUE	TRUE
chr10	132117470	C	T	ENST00000684848	ENSG00000188385	JAKMIP3	TRUE	TRUE
chr10	132117479	A	T	ENST00000684848	ENSG00000188385	JAKMIP3	TRUE	TRUE
chr10	132117485	A	T	ENST00000684848	ENSG00000188385	JAKMIP3	TRUE	TRUE
chr10	132117494	G	T	ENST00000684848	ENSG00000188385	JAKMIP3	TRUE	TRUE
chr10	132117511	C	A	ENST00000684848	ENSG00000188385	JAKMIP3
chr10	132117511	C	G	ENST00000684848	ENSG00000188385	JAKMIP3
chr10	132117521	C	T	ENST00000684848	ENSG00000188385	JAKMIP3
chr10	132117524	G	T	ENST00000684848	ENSG00000188385	JAKMIP3
chr10	132117527	G	T	ENST00000684848	ENSG00000188385	JAKMIP3
chr10	132117542	A	T	ENST00000684848	ENSG00000188385	JAKMIP3
chr10	132117545	A	T	ENST00000684848	ENSG00000188385	JAKMIP3
chr10	132117548	G	T	ENST00000684848	ENSG00000188385	JAKMIP3
chr10	132117553	C	A	ENST00000684848	ENSG00000188385	JAKMIP3
chr10	132117554	G	T	ENST00000684848	ENSG00000188385	JAKMIP3
chr10	132117560	G	T	ENST00000684848	ENSG00000188385	JAKMIP3
chr10	132117575	G	A	ENST00000684848	ENSG00000188385	JAKMIP3	TRUE	FALSE
chr10	132117575	G	C	ENST00000684848	ENSG00000188385	JAKMIP3	TRUE	FALSE
chr10	132117575	G	T	ENST00000684848	ENSG00000188385	JAKMIP3	TRUE	FALSE
chr10	132117576	T	A	ENST00000684848	ENSG00000188385	JAKMIP3	TRUE	FALSE
chr10	132117576	T	C	ENST00000684848	ENSG00000188385	JAKMIP3	FALSE	FALSE
chr10	132117576	T	G	ENST00000684848	ENSG00000188385	JAKMIP3	TRUE	FALSE
chr10	132133310	A	C	ENST00000684848	ENSG00000188385	JAKMIP3	FALSE	FALSE
chr10	132133310	A	G	ENST00000684848	ENSG00000188385	JAKMIP3	FALSE	FALSE
chr10	132133310	A	T	ENST00000684848	ENSG00000188385	JAKMIP3	FALSE	FALSE
chr10	132133311	G	A	ENST00000684848	ENSG00000188385	JAKMIP3	FALSE	FALSE
chr10	132133311	G	C	ENST00000684848	ENSG00000188385	JAKMIP3	FALSE	FALSE
chr10	132133311	G	T	ENST00000684848	ENSG00000188385	JAKMIP3	FALSE	FALSE
chr10	132133315	G	T	ENST00000684848	ENSG00000188385	JAKMIP3	TRUE	TRUE
chr10	132133318	G	T	ENST00000684848	ENSG00000188385	JAKMIP3	TRUE	TRUE
chr10	132133324	A	T	ENST00000684848	ENSG00000188385	JAKMIP3	TRUE	TRUE
chr10	132133330	A	T	ENST00000684848	ENSG00000188385	JAKMIP3	TRUE	TRUE
chr10	132133336	A	T	ENST00000684848	ENSG00000188385	JAKMIP3	TRUE	TRUE
chr10	132133354	G	T	ENST00000684848	ENSG00000188385	JAKMIP3	TRUE	TRUE
chr10	132133357	A	T	ENST00000684848	ENSG00000188385	JAKMIP3	TRUE	TRUE
chr10	132133360	G	T	ENST00000684848	ENSG00000188385	JAKMIP3	TRUE	TRUE
chr10	132133364	T	A	ENST00000684848	ENSG00000188385	JAKMIP3	TRUE	TRUE
chr10	132133364	T	G	ENST00000684848	ENSG00000188385	JAKMIP3	TRUE	TRUE
chr10	132133372	C	T	ENST00000684848	ENSG00000188385	JAKMIP3	TRUE	TRUE
chr10	132133387	C	T	ENST00000684848	ENSG00000188385	JAKMIP3	TRUE	TRUE
chr10	132133390	A	T	ENST00000684848	ENSG00000188385	JAKMIP3	TRUE	TRUE
chr10	132133396	C	T	ENST00000684848	ENSG00000188385	JAKMIP3	TRUE	TRUE
chr10	132133402	C	T	ENST00000684848	ENSG00000188385	JAKMIP3	TRUE	TRUE
chr10	132133405	A	T	ENST00000684848	ENSG00000188385	JAKMIP3	TRUE	TRUE
chr10	132133408	G	T	ENST00000684848	ENSG00000188385	JAKMIP3	TRUE	TRUE
chr10	132133420	G	T	ENST00000684848	ENSG00000188385	JAKMIP3	TRUE	TRUE
chr10	132133423	C	T	ENST00000684848	ENSG00000188385	JAKMIP3	TRUE	TRUE
chr10	132133432	C	T	ENST00000684848	ENSG00000188385	JAKMIP3	TRUE	TRUE
chr10	132133438	C	T	ENST00000684848	ENSG00000188385	JAKMIP3	TRUE	TRUE
chr10	132133441	G	T	ENST00000684848	ENSG00000188385	JAKMIP3	TRUE	TRUE
chr10	132133468	A	T	ENST00000684848	ENSG00000188385	JAKMIP3	TRUE	TRUE
chr10	132133474	G	T	ENST00000684848	ENSG00000188385	JAKMIP3	TRUE	TRUE
chr10	132133498	G	T	ENST00000684848	ENSG00000188385	JAKMIP3	TRUE	TRUE
chr10	132133508	C	A	ENST00000684848	ENSG00000188385	JAKMIP3	TRUE	TRUE
chr10	132133508	C	G	ENST00000684848	ENSG00000188385	JAKMIP3	TRUE	TRUE
chr10	132133517	C	A	ENST00000684848	ENSG00000188385	JAKMIP3	TRUE	TRUE
chr10	132133519	G	T	ENST00000684848	ENSG00000188385	JAKMIP3	TRUE	TRUE
chr10	132133528	G	A	ENST00000684848	ENSG00000188385	JAKMIP3	FALSE	FALSE
chr10	132133528	G	C	ENST00000684848	ENSG00000188385	JAKMIP3	FALSE	FALSE
chr10	132133528	G	T	ENST00000684848	ENSG00000188385	JAKMIP3	FALSE	FALSE
chr10	132133529	T	A	ENST00000684848	ENSG00000188385	JAKMIP3	FALSE	FALSE
chr10	132133529	T	C	ENST00000684848	ENSG00000188385	JAKMIP3	FALSE	FALSE
chr10	132133529	T	G	ENST00000684848	ENSG00000188385	JAKMIP3	FALSE	FALSE
chr10	132135039	A	C	ENST00000684848	ENSG00000188385	JAKMIP3	FALSE	FALSE
chr10	132135039	A	G	ENST00000684848	ENSG00000188385	JAKMIP3	FALSE	FALSE
chr10	132135039	A	T	ENST00000684848	ENSG00000188385	JAKMIP3	FALSE	FALSE
chr10	132135040	G	A	ENST00000684848	ENSG00000188385	JAKMIP3	TRUE	FALSE
chr10	132135040	G	C	ENST00000684848	ENSG00000188385	JAKMIP3	FALSE	FALSE
chr10	132135040	G	T	ENST00000684848	ENSG00000188385	JAKMIP3	FALSE	FALSE
chr10	132135041	G	T	ENST00000684848	ENSG00000188385	JAKMIP3	TRUE	TRUE
chr10	132135044	C	T	ENST00000684848	ENSG00000188385	JAKMIP3	TRUE	TRUE
chr10	132135047	C	T	ENST00000684848	ENSG00000188385	JAKMIP3	TRUE	TRUE
chr10	132135051	T	A	ENST00000684848	ENSG00000188385	JAKMIP3	TRUE	TRUE
chr10	132135056	G	T	ENST00000684848	ENSG00000188385	JAKMIP3	TRUE	TRUE
chr10	132135059	A	T	ENST00000684848	ENSG00000188385	JAKMIP3	TRUE	TRUE
chr10	132135077	C	T	ENST00000684848	ENSG00000188385	JAKMIP3	TRUE	TRUE
chr10	132135083	A	T	ENST00000684848	ENSG00000188385	JAKMIP3	TRUE	TRUE
chr10	132135092	G	T	ENST00000684848	ENSG00000188385	JAKMIP3	TRUE	TRUE
chr10	132135096	T	A	ENST00000684848	ENSG00000188385	JAKMIP3	TRUE	TRUE
chr10	132135096	T	G	ENST00000684848	ENSG00000188385	JAKMIP3	TRUE	TRUE
chr10	132135113	A	T	ENST00000684848	ENSG00000188385	JAKMIP3	TRUE	TRUE
chr10	132135119	G	T	ENST00000684848	ENSG00000188385	JAKMIP3	TRUE	TRUE
chr10	132135135	T	A	ENST00000684848	ENSG00000188385	JAKMIP3	TRUE	TRUE
chr10	132135141	C	A	ENST00000684848	ENSG00000188385	JAKMIP3	TRUE	TRUE
chr10	132135143	G	T	ENST00000684848	ENSG00000188385	JAKMIP3	TRUE	TRUE
chr10	132135146	G	T	ENST00000684848	ENSG00000188385	JAKMIP3	TRUE	TRUE
chr10	132135155	G	T	ENST00000684848	ENSG00000188385	JAKMIP3	TRUE	TRUE
chr10	132135161	G	A	ENST00000684848	ENSG00000188385	JAKMIP3	TRUE	TRUE
chr10	132135161	G	C	ENST00000684848	ENSG00000188385	JAKMIP3	TRUE	TRUE
chr10	132135161	G	T	ENST00000684848	ENSG00000188385	JAKMIP3	TRUE	TRUE
chr10	132135162	T	A	ENST00000684848	ENSG00000188385	JAKMIP3	TRUE	TRUE
chr10	132135162	T	C	ENST00000684848	ENSG00000188385	JAKMIP3	TRUE	FALSE
chr10	132135162	T	G	ENST00000684848	ENSG00000188385	JAKMIP3	TRUE	TRUE
chr10	132135928	A	C	ENST00000684848	ENSG00000188385	JAKMIP3	TRUE	FALSE
chr10	132135928	A	G	ENST00000684848	ENSG00000188385	JAKMIP3	TRUE	FALSE
chr10	132135928	A	T	ENST00000684848	ENSG00000188385	JAKMIP3	TRUE	FALSE
chr10	132135929	G	A	ENST00000684848	ENSG00000188385	JAKMIP3	TRUE	FALSE
chr10	132135929	G	C	ENST00000684848	ENSG00000188385	JAKMIP3	TRUE	FALSE
chr10	132135929	G	T	ENST00000684848	ENSG00000188385	JAKMIP3	TRUE	FALSE
chr10	132135931	T	A	ENST00000684848	ENSG00000188385	JAKMIP3	TRUE	TRUE
chr10	132135933	A	T	ENST00000684848	ENSG00000188385	JAKMIP3	TRUE	TRUE
chr10	132135942	A	T	ENST00000684848	ENSG00000188385	JAKMIP3	TRUE	TRUE
chr10	132135945	G	T	ENST00000684848	ENSG00000188385	JAKMIP3	TRUE	TRUE
chr10	132135951	G	T	ENST00000684848	ENSG00000188385	JAKMIP3	TRUE	TRUE
chr10	132135957	C	T	ENST00000684848	ENSG00000188385	JAKMIP3	TRUE	TRUE
chr10	132135962	C	A	ENST00000684848	ENSG00000188385	JAKMIP3	TRUE	TRUE
chr10	132135962	C	G	ENST00000684848	ENSG00000188385	JAKMIP3	TRUE	TRUE
chr10	132135963	A	T	ENST00000684848	ENSG00000188385	JAKMIP3	TRUE	TRUE
chr10	132135978	A	T	ENST00000684848	ENSG00000188385	JAKMIP3	TRUE	TRUE
chr10	132135984	A	T	ENST00000684848	ENSG00000188385	JAKMIP3	TRUE	TRUE
chr10	132135999	A	T	ENST00000684848	ENSG00000188385	JAKMIP3	TRUE	TRUE
chr10	132136005	G	T	ENST00000684848	ENSG00000188385	JAKMIP3	TRUE	TRUE
chr10	132136012	T	A	ENST00000684848	ENSG00000188385	JAKMIP3	TRUE	TRUE
chr10	132136024	T	A	ENST00000684848	ENSG00000188385	JAKMIP3	TRUE	TRUE
chr10	132136024	T	G	ENST00000684848	ENSG00000188385	JAKMIP3	TRUE	TRUE
chr10	132136029	C	T	ENST00000684848	ENSG00000188385	JAKMIP3	TRUE	TRUE
chr10	132136035	G	T	ENST00000684848	ENSG00000188385	JAKMIP3	TRUE	TRUE
chr10	132136041	A	T	ENST00000684848	ENSG00000188385	JAKMIP3	TRUE	TRUE
chr10	132136045	T	A	ENST00000684848	ENSG00000188385	JAKMIP3	TRUE	TRUE
chr10	132136045	T	G	ENST00000684848	ENSG00000188385	JAKMIP3	TRUE	TRUE
chr10	132136047	A	T	ENST00000684848	ENSG00000188385	JAKMIP3	TRUE	TRUE
chr10	132136059	C	T	ENST00000684848	ENSG00000188385	JAKMIP3	TRUE	TRUE
chr10	132136062	G	T	ENST00000684848	ENSG00000188385	JAKMIP3	TRUE	TRUE
chr10	132136071	G	T	ENST00000684848	ENSG00000188385	JAKMIP3	TRUE	TRUE
chr10	132136077	G	A	ENST00000684848	ENSG00000188385	JAKMIP3	TRUE	FALSE
chr10	132136077	G	C	ENST00000684848	ENSG00000188385	JAKMIP3	TRUE	FALSE
chr10	132136077	G	T	ENST00000684848	ENSG00000188385	JAKMIP3	TRUE	FALSE
chr10	132136078	T	A	ENST00000684848	ENSG00000188385	JAKMIP3	TRUE	FALSE
chr10	132136078	T	C	ENST00000684848	ENSG00000188385	JAKMIP3	TRUE	FALSE
chr10	132136078	T	G	ENST00000684848	ENSG00000188385	JAKMIP3	TRUE	FALSE
chr10	132137017	A	C	ENST00000684848	ENSG00000188385	JAKMIP3	TRUE	FALSE
chr10	132137017	A	G	ENST00000684848	ENSG00000188385	JAKMIP3	TRUE	FALSE
chr10	132137017	A	T	ENST00000684848	ENSG00000188385	JAKMIP3	TRUE	FALSE
chr10	132137018	G	A	ENST00000684848	ENSG00000188385	JAKMIP3	TRUE	FALSE
chr10	132137018	G	C	ENST00000684848	ENSG00000188385	JAKMIP3	TRUE	FALSE
chr10	132137018	G	T	ENST00000684848	ENSG00000188385	JAKMIP3	TRUE	FALSE
chr10	132137019	A	T	ENST00000684848	ENSG00000188385	JAKMIP3	TRUE	TRUE
chr10	132137022	C	T	ENST00000684848	ENSG00000188385	JAKMIP3	TRUE	TRUE
chr10	132137025	A	T	ENST00000684848	ENSG00000188385	JAKMIP3	TRUE	TRUE
chr10	132137031	G	T	ENST00000684848	ENSG00000188385	JAKMIP3	TRUE	TRUE
chr10	132137043	A	T	ENST00000684848	ENSG00000188385	JAKMIP3	TRUE	TRUE
chr10	132137056	T	A	ENST00000684848	ENSG00000188385	JAKMIP3	TRUE	TRUE
chr10	132137070	C	T	ENST00000684848	ENSG00000188385	JAKMIP3	TRUE	TRUE
chr10	132137076	C	T	ENST00000684848	ENSG00000188385	JAKMIP3	TRUE	TRUE
chr10	132137082	G	T	ENST00000684848	ENSG00000188385	JAKMIP3	TRUE	TRUE
chr10	132137085	A	T	ENST00000684848	ENSG00000188385	JAKMIP3	TRUE	TRUE
chr10	132137088	G	T	ENST00000684848	ENSG00000188385	JAKMIP3	TRUE	TRUE
chr10	132137101	T	A	ENST00000684848	ENSG00000188385	JAKMIP3	TRUE	TRUE
chr10	132137103	A	T	ENST00000684848	ENSG00000188385	JAKMIP3	TRUE	TRUE
chr10	132137109	C	T	ENST00000684848	ENSG00000188385	JAKMIP3	TRUE	TRUE
chr10	132137118	G	T	ENST00000684848	ENSG00000188385	JAKMIP3	TRUE	TRUE
chr10	132137121	C	T	ENST00000684848	ENSG00000188385	JAKMIP3	TRUE	TRUE
chr10	132137124	C	T	ENST00000684848	ENSG00000188385	JAKMIP3	TRUE	TRUE
chr10	132137139	G	T	ENST00000684848	ENSG00000188385	JAKMIP3	TRUE	TRUE
chr10	132137148	A	T	ENST00000684848	ENSG00000188385	JAKMIP3	TRUE	TRUE
chr10	132137151	G	A	ENST00000684848	ENSG00000188385	JAKMIP3	TRUE	FALSE
chr10	132137151	G	C	ENST00000684848	ENSG00000188385	JAKMIP3	TRUE	FALSE
chr10	132137151	G	T	ENST00000684848	ENSG00000188385	JAKMIP3	TRUE	FALSE
chr10	132137152	T	A	ENST00000684848	ENSG00000188385	JAKMIP3	TRUE	FALSE
chr10	132137152	T	C	ENST00000684848	ENSG00000188385	JAKMIP3	TRUE	FALSE
chr10	132137152	T	G	ENST00000684848	ENSG00000188385	JAKMIP3	TRUE	FALSE
chr10	132137252	A	C	ENST00000684848	ENSG00000188385	JAKMIP3	TRUE	FALSE
chr10	132137252	A	G	ENST00000684848	ENSG00000188385	JAKMIP3	TRUE	FALSE
chr10	132137252	A	T	ENST00000684848	ENSG00000188385	JAKMIP3	TRUE	FALSE
chr10	132137253	G	A	ENST00000684848	ENSG00000188385	JAKMIP3	TRUE	FALSE
chr10	132137253	G	C	ENST00000684848	ENSG00000188385	JAKMIP3	TRUE	FALSE
chr10	132137253	G	T	ENST00000684848	ENSG00000188385	JAKMIP3	TRUE	FALSE
chr10	132137260	G	T	ENST00000684848	ENSG00000188385	JAKMIP3	TRUE	TRUE
chr10	132137274	C	A	ENST00000684848	ENSG00000188385	JAKMIP3	TRUE	TRUE
chr10	132137274	C	G	ENST00000684848	ENSG00000188385	JAKMIP3	TRUE	TRUE
chr10	132137278	A	T	ENST00000684848	ENSG00000188385	JAKMIP3	TRUE	TRUE
chr10	132137288	T	A	ENST00000684848	ENSG00000188385	JAKMIP3	TRUE	TRUE
chr10	132137288	T	G	ENST00000684848	ENSG00000188385	JAKMIP3	TRUE	TRUE
chr10	132137290	G	A	ENST00000684848	ENSG00000188385	JAKMIP3	TRUE	FALSE
chr10	132137290	G	C	ENST00000684848	ENSG00000188385	JAKMIP3	TRUE	FALSE
chr10	132137290	G	T	ENST00000684848	ENSG00000188385	JAKMIP3	TRUE	FALSE
chr10	132137291	T	A	ENST00000684848	ENSG00000188385	JAKMIP3	TRUE	FALSE
chr10	132137291	T	C	ENST00000684848	ENSG00000188385	JAKMIP3	TRUE	FALSE
chr10	132137291	T	G	ENST00000684848	ENSG00000188385	JAKMIP3	TRUE	FALSE
chr10	132138117	A	C	ENST00000684848	ENSG00000188385	JAKMIP3	FALSE	FALSE
chr10	132138117	A	G	ENST00000684848	ENSG00000188385	JAKMIP3	FALSE	FALSE
chr10	132138117	A	T	ENST00000684848	ENSG00000188385	JAKMIP3	FALSE	FALSE
chr10	132138118	G	A	ENST00000684848	ENSG00000188385	JAKMIP3	FALSE	FALSE
chr10	132138118	G	C	ENST00000684848	ENSG00000188385	JAKMIP3	FALSE	FALSE
chr10	132138118	G	T	ENST00000684848	ENSG00000188385	JAKMIP3	FALSE	FALSE
chr10	132138119	G	T	ENST00000684848	ENSG00000188385	JAKMIP3	TRUE	TRUE
chr10	132138128	A	T	ENST00000684848	ENSG00000188385	JAKMIP3	TRUE	TRUE
chr10	132138135	T	A	ENST00000684848	ENSG00000188385	JAKMIP3	TRUE	TRUE
chr10	132138135	T	G	ENST00000684848	ENSG00000188385	JAKMIP3	TRUE	TRUE
chr10	132138137	A	T	ENST00000684848	ENSG00000188385	JAKMIP3	TRUE	TRUE
chr10	132138146	A	T	ENST00000684848	ENSG00000188385	JAKMIP3	TRUE	TRUE
chr10	132138149	C	T	ENST00000684848	ENSG00000188385	JAKMIP3	TRUE	TRUE
chr10	132138152	A	T	ENST00000684848	ENSG00000188385	JAKMIP3	TRUE	TRUE
chr10	132138155	A	T	ENST00000684848	ENSG00000188385	JAKMIP3	TRUE	TRUE
chr10	132138158	A	T	ENST00000684848	ENSG00000188385	JAKMIP3	TRUE	TRUE
chr10	132138167	A	T	ENST00000684848	ENSG00000188385	JAKMIP3	TRUE	TRUE
chr10	132138176	A	T	ENST00000684848	ENSG00000188385	JAKMIP3	TRUE	TRUE
chr10	132138179	G	A	ENST00000684848	ENSG00000188385	JAKMIP3	TRUE	FALSE
chr10	132138179	G	C	ENST00000684848	ENSG00000188385	JAKMIP3	TRUE	FALSE
chr10	132138179	G	T	ENST00000684848	ENSG00000188385	JAKMIP3	TRUE	FALSE
chr10	132138180	T	A	ENST00000684848	ENSG00000188385	JAKMIP3	TRUE	FALSE
chr10	132138180	T	C	ENST00000684848	ENSG00000188385	JAKMIP3	TRUE	FALSE
chr10	132138180	T	G	ENST00000684848	ENSG00000188385	JAKMIP3	TRUE	FALSE
chr10	132140449	A	C	ENST00000684848	ENSG00000188385	JAKMIP3	TRUE	FALSE
chr10	132140449	A	G	ENST00000684848	ENSG00000188385	JAKMIP3	TRUE	FALSE
chr10	132140449	A	T	ENST00000684848	ENSG00000188385	JAKMIP3	TRUE	FALSE
chr10	132140450	G	A	ENST00000684848	ENSG00000188385	JAKMIP3	TRUE	FALSE
chr10	132140450	G	C	ENST00000684848	ENSG00000188385	JAKMIP3	TRUE	FALSE
chr10	132140450	G	T	ENST00000684848	ENSG00000188385	JAKMIP3	TRUE	FALSE
chr10	132140463	G	T	ENST00000684848	ENSG00000188385	JAKMIP3	TRUE	TRUE
chr10	132140475	G	T	ENST00000684848	ENSG00000188385	JAKMIP3	TRUE	TRUE
chr10	132140480	C	A	ENST00000684848	ENSG00000188385	JAKMIP3	TRUE	TRUE
chr10	132140480	C	G	ENST00000684848	ENSG00000188385	JAKMIP3	TRUE	TRUE
chr10	132140484	G	T	ENST00000684848	ENSG00000188385	JAKMIP3	TRUE	TRUE
chr10	132140487	G	T	ENST00000684848	ENSG00000188385	JAKMIP3	TRUE	TRUE
chr10	132140499	G	T	ENST00000684848	ENSG00000188385	JAKMIP3	TRUE	TRUE
chr10	132140525	C	A	ENST00000684848	ENSG00000188385	JAKMIP3	TRUE	TRUE
chr10	132140525	C	G	ENST00000684848	ENSG00000188385	JAKMIP3	TRUE	TRUE
chr10	132140526	C	T	ENST00000684848	ENSG00000188385	JAKMIP3	TRUE	TRUE
chr10	132140544	C	T	ENST00000684848	ENSG00000188385	JAKMIP3	TRUE	TRUE
chr10	132140555	C	A	ENST00000684848	ENSG00000188385	JAKMIP3	TRUE	TRUE
chr10	132140572	T	A	ENST00000684848	ENSG00000188385	JAKMIP3
chr10	132140574	G	T	ENST00000684848	ENSG00000188385	JAKMIP3
chr10	132140577	G	T	ENST00000684848	ENSG00000188385	JAKMIP3
chr10	132140580	G	A	ENST00000684848	ENSG00000188385	JAKMIP3	TRUE	FALSE
chr10	132140580	G	C	ENST00000684848	ENSG00000188385	JAKMIP3	TRUE	FALSE
chr10	132140580	G	T	ENST00000684848	ENSG00000188385	JAKMIP3	TRUE	FALSE
chr10	132140581	T	A	ENST00000684848	ENSG00000188385	JAKMIP3	TRUE	FALSE
chr10	132140581	T	C	ENST00000684848	ENSG00000188385	JAKMIP3	TRUE	FALSE
chr10	132140581	T	G	ENST00000684848	ENSG00000188385	JAKMIP3	TRUE	FALSE
chr10	132141918	A	C	ENST00000684848	ENSG00000188385	JAKMIP3	TRUE	FALSE
chr10	132141918	A	G	ENST00000684848	ENSG00000188385	JAKMIP3	TRUE	FALSE
chr10	132141918	A	T	ENST00000684848	ENSG00000188385	JAKMIP3	TRUE	FALSE
chr10	132141919	G	A	ENST00000684848	ENSG00000188385	JAKMIP3	TRUE	FALSE
chr10	132141919	G	C	ENST00000684848	ENSG00000188385	JAKMIP3	TRUE	FALSE
chr10	132141919	G	T	ENST00000684848	ENSG00000188385	JAKMIP3	TRUE	FALSE
chr10	132141929	A	T	ENST00000684848	ENSG00000188385	JAKMIP3	TRUE	TRUE
chr10	132141932	G	T	ENST00000684848	ENSG00000188385	JAKMIP3	TRUE	TRUE
chr10	132141935	G	T	ENST00000684848	ENSG00000188385	JAKMIP3	TRUE	TRUE
chr10	132141941	G	T	ENST00000684848	ENSG00000188385	JAKMIP3	TRUE	TRUE
chr10	132141956	C	T	ENST00000684848	ENSG00000188385	JAKMIP3	TRUE	TRUE
chr10	132141968	G	T	ENST00000684848	ENSG00000188385	JAKMIP3	TRUE	TRUE
chr10	132141973	C	A	ENST00000684848	ENSG00000188385	JAKMIP3	TRUE	TRUE
chr10	132141973	C	G	ENST00000684848	ENSG00000188385	JAKMIP3	TRUE	TRUE
chr10	132141974	C	T	ENST00000684848	ENSG00000188385	JAKMIP3	TRUE	TRUE
chr10	132141983	C	T	ENST00000684848	ENSG00000188385	JAKMIP3	TRUE	TRUE
chr10	132141994	C	A	ENST00000684848	ENSG00000188385	JAKMIP3	TRUE	TRUE
chr10	132141994	C	G	ENST00000684848	ENSG00000188385	JAKMIP3	TRUE	TRUE
chr10	132141999	T	A	ENST00000684848	ENSG00000188385	JAKMIP3	TRUE	TRUE
chr10	132142002	T	A	ENST00000684848	ENSG00000188385	JAKMIP3	TRUE	TRUE
chr10	132142004	C	T	ENST00000684848	ENSG00000188385	JAKMIP3	TRUE	TRUE
chr10	132142007	G	T	ENST00000684848	ENSG00000188385	JAKMIP3	TRUE	TRUE
chr10	132142010	C	T	ENST00000684848	ENSG00000188385	JAKMIP3	TRUE	TRUE
chr10	132142016	G	T	ENST00000684848	ENSG00000188385	JAKMIP3	TRUE	TRUE
chr10	132142034	G	T	ENST00000684848	ENSG00000188385	JAKMIP3	TRUE	TRUE
chr10	132142037	C	T	ENST00000684848	ENSG00000188385	JAKMIP3	TRUE	TRUE
chr10	132142040	G	T	ENST00000684848	ENSG00000188385	JAKMIP3	TRUE	TRUE
chr10	132142046	A	T	ENST00000684848	ENSG00000188385	JAKMIP3	TRUE	TRUE
chr10	132142049	G	A	ENST00000684848	ENSG00000188385	JAKMIP3	FALSE	FALSE
chr10	132142049	G	C	ENST00000684848	ENSG00000188385	JAKMIP3	FALSE	FALSE
chr10	132142049	G	T	ENST00000684848	ENSG00000188385	JAKMIP3	FALSE	FALSE
chr10	132142050	T	A	ENST00000684848	ENSG00000188385	JAKMIP3	FALSE	FALSE
chr10	132142050	T	C	ENST00000684848	ENSG00000188385	JAKMIP3	FALSE	FALSE
chr10	132142050	T	G	ENST00000684848	ENSG00000188385	JAKMIP3	FALSE	FALSE
chr10	132145105	A	C	ENST00000684848	ENSG00000188385	JAKMIP3	TRUE	FALSE
chr10	132145105	A	G	ENST00000684848	ENSG00000188385	JAKMIP3	TRUE	FALSE
chr10	132145105	A	T	ENST00000684848	ENSG00000188385	JAKMIP3	TRUE	FALSE
chr10	132145106	G	A	ENST00000684848	ENSG00000188385	JAKMIP3	TRUE	FALSE
chr10	132145106	G	C	ENST00000684848	ENSG00000188385	JAKMIP3	TRUE	FALSE
chr10	132145106	G	T	ENST00000684848	ENSG00000188385	JAKMIP3	TRUE	FALSE
chr10	132145113	G	T	ENST00000684848	ENSG00000188385	JAKMIP3	TRUE	TRUE
chr10	132145116	C	T	ENST00000684848	ENSG00000188385	JAKMIP3	TRUE	TRUE
chr10	132145122	C	T	ENST00000684848	ENSG00000188385	JAKMIP3	TRUE	TRUE
chr10	132145128	G	T	ENST00000684848	ENSG00000188385	JAKMIP3	TRUE	TRUE
chr10	132145134	C	T	ENST00000684848	ENSG00000188385	JAKMIP3	TRUE	TRUE
chr10	132145143	C	T	ENST00000684848	ENSG00000188385	JAKMIP3	TRUE	TRUE
chr10	132145155	G	T	ENST00000684848	ENSG00000188385	JAKMIP3	TRUE	TRUE
chr10	132145164	G	T	ENST00000684848	ENSG00000188385	JAKMIP3	TRUE	TRUE
chr10	132145167	A	T	ENST00000684848	ENSG00000188385	JAKMIP3	TRUE	TRUE
chr10	132145179	G	T	ENST00000684848	ENSG00000188385	JAKMIP3	TRUE	TRUE
chr10	132145182	C	T	ENST00000684848	ENSG00000188385	JAKMIP3	TRUE	TRUE
chr10	132145188	C	T	ENST00000684848	ENSG00000188385	JAKMIP3	TRUE	TRUE
chr10	132145191	G	A	ENST00000684848	ENSG00000188385	JAKMIP3	TRUE	FALSE
chr10	132145191	G	C	ENST00000684848	ENSG00000188385	JAKMIP3	TRUE	FALSE
chr10	132145191	G	T	ENST00000684848	ENSG00000188385	JAKMIP3	TRUE	FALSE
chr10	132145192	T	A	ENST00000684848	ENSG00000188385	JAKMIP3	TRUE	FALSE
chr10	132145192	T	C	ENST00000684848	ENSG00000188385	JAKMIP3	TRUE	FALSE
chr10	132145192	T	G	ENST00000684848	ENSG00000188385	JAKMIP3	TRUE	FALSE
chr10	132145516	A	C	ENST00000684848	ENSG00000188385	JAKMIP3	TRUE	FALSE
chr10	132145516	A	G	ENST00000684848	ENSG00000188385	JAKMIP3	TRUE	FALSE
chr10	132145516	A	T	ENST00000684848	ENSG00000188385	JAKMIP3	TRUE	FALSE
chr10	132145517	G	A	ENST00000684848	ENSG00000188385	JAKMIP3	TRUE	FALSE
chr10	132145517	G	C	ENST00000684848	ENSG00000188385	JAKMIP3	TRUE	FALSE
chr10	132145517	G	T	ENST00000684848	ENSG00000188385	JAKMIP3	TRUE	FALSE
chr10	132145524	A	T	ENST00000684848	ENSG00000188385	JAKMIP3	TRUE	TRUE
chr10	132145528	G	A	ENST00000684848	ENSG00000188385	JAKMIP3	TRUE	TRUE
chr10	132145529	G	A	ENST00000684848	ENSG00000188385	JAKMIP3	TRUE	TRUE
chr10	132145533	G	T	ENST00000684848	ENSG00000188385	JAKMIP3	TRUE	TRUE
chr10	132145536	G	T	ENST00000684848	ENSG00000188385	JAKMIP3	TRUE	TRUE
chr10	132145539	A	T	ENST00000684848	ENSG00000188385	JAKMIP3	TRUE	TRUE
chr10	132145542	C	T	ENST00000684848	ENSG00000188385	JAKMIP3	TRUE	TRUE
chr10	132145553	C	A	ENST00000684848	ENSG00000188385	JAKMIP3	TRUE	TRUE
chr10	132145553	C	G	ENST00000684848	ENSG00000188385	JAKMIP3	TRUE	TRUE
chr10	132145557	A	T	ENST00000684848	ENSG00000188385	JAKMIP3	TRUE	TRUE
chr10	132145563	C	T	ENST00000684848	ENSG00000188385	JAKMIP3	TRUE	TRUE
chr10	132145566	G	T	ENST00000684848	ENSG00000188385	JAKMIP3	TRUE	TRUE
chr10	132145575	G	T	ENST00000684848	ENSG00000188385	JAKMIP3	TRUE	TRUE
chr10	132145578	A	T	ENST00000684848	ENSG00000188385	JAKMIP3	TRUE	TRUE
chr10	132145581	G	A	ENST00000684848	ENSG00000188385	JAKMIP3	TRUE	FALSE
chr10	132145581	G	C	ENST00000684848	ENSG00000188385	JAKMIP3	TRUE	FALSE
chr10	132145581	G	T	ENST00000684848	ENSG00000188385	JAKMIP3	TRUE	FALSE
chr10	132145582	T	A	ENST00000684848	ENSG00000188385	JAKMIP3	TRUE	FALSE
chr10	132145582	T	C	ENST00000684848	ENSG00000188385	JAKMIP3	TRUE	FALSE
chr10	132145582	T	G	ENST00000684848	ENSG00000188385	JAKMIP3	TRUE	FALSE
chr10	132147950	A	C	ENST00000684848	ENSG00000188385	JAKMIP3	TRUE	FALSE
chr10	132147950	A	G	ENST00000684848	ENSG00000188385	JAKMIP3	TRUE	FALSE
chr10	132147950	A	T	ENST00000684848	ENSG00000188385	JAKMIP3	TRUE	FALSE
chr10	132147951	G	A	ENST00000684848	ENSG00000188385	JAKMIP3	TRUE	FALSE
chr10	132147951	G	C	ENST00000684848	ENSG00000188385	JAKMIP3	TRUE	FALSE
chr10	132147951	G	T	ENST00000684848	ENSG00000188385	JAKMIP3	TRUE	FALSE
chr10	132147955	A	T	ENST00000684848	ENSG00000188385	JAKMIP3	TRUE	TRUE
chr10	132147958	C	T	ENST00000684848	ENSG00000188385	JAKMIP3	TRUE	TRUE
chr10	132147964	G	T	ENST00000684848	ENSG00000188385	JAKMIP3	TRUE	TRUE
chr10	132147970	G	T	ENST00000684848	ENSG00000188385	JAKMIP3	TRUE	TRUE
chr10	132147973	G	T	ENST00000684848	ENSG00000188385	JAKMIP3	TRUE	TRUE
chr10	132147985	A	T	ENST00000684848	ENSG00000188385	JAKMIP3	TRUE	TRUE
chr10	132147991	G	T	ENST00000684848	ENSG00000188385	JAKMIP3	TRUE	TRUE
chr10	132147997	C	T	ENST00000684848	ENSG00000188385	JAKMIP3	TRUE	TRUE
chr10	132148006	A	T	ENST00000684848	ENSG00000188385	JAKMIP3	TRUE	TRUE
chr10	132148012	C	T	ENST00000684848	ENSG00000188385	JAKMIP3	TRUE	TRUE
chr10	132148018	G	T	ENST00000684848	ENSG00000188385	JAKMIP3	TRUE	TRUE
chr10	132148027	G	T	ENST00000684848	ENSG00000188385	JAKMIP3	TRUE	TRUE
chr10	132148042	G	T	ENST00000684848	ENSG00000188385	JAKMIP3	TRUE	TRUE
chr10	132148048	G	T	ENST00000684848	ENSG00000188385	JAKMIP3	TRUE	TRUE
chr10	132148051	G	A	ENST00000684848	ENSG00000188385	JAKMIP3	FALSE	FALSE
chr10	132148051	G	C	ENST00000684848	ENSG00000188385	JAKMIP3	FALSE	FALSE
chr10	132148051	G	T	ENST00000684848	ENSG00000188385	JAKMIP3	FALSE	FALSE
chr10	132148052	T	A	ENST00000684848	ENSG00000188385	JAKMIP3	FALSE	FALSE
chr10	132148052	T	C	ENST00000684848	ENSG00000188385	JAKMIP3	FALSE	FALSE
chr10	132148052	T	G	ENST00000684848	ENSG00000188385	JAKMIP3	FALSE	FALSE
chr10	132149410	A	C	ENST00000684848	ENSG00000188385	JAKMIP3	TRUE	FALSE
chr10	132149410	A	G	ENST00000684848	ENSG00000188385	JAKMIP3	TRUE	FALSE
chr10	132149410	A	T	ENST00000684848	ENSG00000188385	JAKMIP3	TRUE	FALSE
chr10	132149411	G	A	ENST00000684848	ENSG00000188385	JAKMIP3	TRUE	FALSE
chr10	132149411	G	C	ENST00000684848	ENSG00000188385	JAKMIP3	TRUE	FALSE
chr10	132149411	G	T	ENST00000684848	ENSG00000188385	JAKMIP3	TRUE	FALSE
chr10	132149412	G	T	ENST00000684848	ENSG00000188385	JAKMIP3	TRUE	TRUE
chr10	132149418	G	T	ENST00000684848	ENSG00000188385	JAKMIP3	TRUE	TRUE
chr10	132149424	A	T	ENST00000684848	ENSG00000188385	JAKMIP3	TRUE	TRUE
chr10	132149428	C	A	ENST00000684848	ENSG00000188385	JAKMIP3	TRUE	TRUE
chr10	132149428	C	G	ENST00000684848	ENSG00000188385	JAKMIP3	TRUE	TRUE
chr10	132149469	A	T	ENST00000684848	ENSG00000188385	JAKMIP3	TRUE	TRUE
chr10	132149481	C	T	ENST00000684848	ENSG00000188385	JAKMIP3	TRUE	TRUE
chr10	132149489	C	A	ENST00000684848	ENSG00000188385	JAKMIP3	TRUE	TRUE
chr10	132149489	C	G	ENST00000684848	ENSG00000188385	JAKMIP3	TRUE	TRUE
chr10	132149492	C	A	ENST00000684848	ENSG00000188385	JAKMIP3	TRUE	TRUE
chr10	132149493	G	T	ENST00000684848	ENSG00000188385	JAKMIP3	TRUE	TRUE
chr10	132149499	G	T	ENST00000684848	ENSG00000188385	JAKMIP3	TRUE	TRUE
chr10	132149511	G	A	ENST00000684848	ENSG00000188385	JAKMIP3	TRUE	FALSE
chr10	132149511	G	C	ENST00000684848	ENSG00000188385	JAKMIP3	TRUE	FALSE
chr10	132149511	G	T	ENST00000684848	ENSG00000188385	JAKMIP3	TRUE	FALSE
chr10	132149512	T	A	ENST00000684848	ENSG00000188385	JAKMIP3	TRUE	FALSE
chr10	132149512	T	C	ENST00000684848	ENSG00000188385	JAKMIP3	TRUE	FALSE
chr10	132149512	T	G	ENST00000684848	ENSG00000188385	JAKMIP3	TRUE	FALSE
chr10	132149980	A	C	ENST00000684848	ENSG00000188385	JAKMIP3	TRUE	FALSE
chr10	132149980	A	G	ENST00000684848	ENSG00000188385	JAKMIP3	TRUE	FALSE
chr10	132149980	A	T	ENST00000684848	ENSG00000188385	JAKMIP3	TRUE	FALSE
chr10	132149981	G	A	ENST00000684848	ENSG00000188385	JAKMIP3	TRUE	FALSE
chr10	132149981	G	C	ENST00000684848	ENSG00000188385	JAKMIP3	TRUE	FALSE
chr10	132149981	G	T	ENST00000684848	ENSG00000188385	JAKMIP3	TRUE	FALSE
chr10	132149997	G	T	ENST00000684848	ENSG00000188385	JAKMIP3
chr10	132150006	A	T	ENST00000684848	ENSG00000188385	JAKMIP3	TRUE	TRUE
chr10	132150009	A	T	ENST00000684848	ENSG00000188385	JAKMIP3	TRUE	TRUE
chr10	132150042	G	A	ENST00000684848	ENSG00000188385	JAKMIP3	FALSE	FALSE
chr10	132150042	G	C	ENST00000684848	ENSG00000188385	JAKMIP3	FALSE	FALSE
chr10	132150042	G	T	ENST00000684848	ENSG00000188385	JAKMIP3	FALSE	FALSE
chr10	132150043	T	A	ENST00000684848	ENSG00000188385	JAKMIP3	FALSE	FALSE
chr10	132150043	T	C	ENST00000684848	ENSG00000188385	JAKMIP3	FALSE	FALSE
chr10	132150043	T	G	ENST00000684848	ENSG00000188385	JAKMIP3	FALSE	FALSE
chr10	132152956	A	C	ENST00000684848	ENSG00000188385	JAKMIP3	FALSE	FALSE
chr10	132152956	A	G	ENST00000684848	ENSG00000188385	JAKMIP3	FALSE	FALSE
chr10	132152956	A	T	ENST00000684848	ENSG00000188385	JAKMIP3	FALSE	FALSE
chr10	132152957	G	A	ENST00000684848	ENSG00000188385	JAKMIP3	FALSE	FALSE
chr10	132152957	G	C	ENST00000684848	ENSG00000188385	JAKMIP3	FALSE	FALSE
chr10	132152957	G	T	ENST00000684848	ENSG00000188385	JAKMIP3	FALSE	FALSE
chr10	132152970	G	T	ENST00000684848	ENSG00000188385	JAKMIP3	TRUE	TRUE
chr10	132152973	G	T	ENST00000684848	ENSG00000188385	JAKMIP3	TRUE	TRUE
chr10	132152976	C	T	ENST00000684848	ENSG00000188385	JAKMIP3	TRUE	TRUE
chr10	132152991	C	T	ENST00000684848	ENSG00000188385	JAKMIP3	TRUE	TRUE
chr10	132153013	T	A	ENST00000684848	ENSG00000188385	JAKMIP3	TRUE	TRUE
chr10	132153018	G	T	ENST00000684848	ENSG00000188385	JAKMIP3	TRUE	TRUE
chr10	132153021	A	T	ENST00000684848	ENSG00000188385	JAKMIP3	TRUE	TRUE
chr10	132153024	G	A	ENST00000684848	ENSG00000188385	JAKMIP3	FALSE	FALSE
chr10	132153024	G	C	ENST00000684848	ENSG00000188385	JAKMIP3	FALSE	FALSE
chr10	132153024	G	T	ENST00000684848	ENSG00000188385	JAKMIP3	FALSE	FALSE
chr10	132153025	T	A	ENST00000684848	ENSG00000188385	JAKMIP3	FALSE	FALSE
chr10	132153025	T	C	ENST00000684848	ENSG00000188385	JAKMIP3	FALSE	FALSE
chr10	132153025	T	G	ENST00000684848	ENSG00000188385	JAKMIP3	FALSE	FALSE
chr10	132153757	A	C	ENST00000684848	ENSG00000188385	JAKMIP3	TRUE	FALSE
chr10	132153757	A	G	ENST00000684848	ENSG00000188385	JAKMIP3	TRUE	FALSE
chr10	132153757	A	T	ENST00000684848	ENSG00000188385	JAKMIP3	TRUE	FALSE
chr10	132153758	G	A	ENST00000684848	ENSG00000188385	JAKMIP3	TRUE	FALSE
chr10	132153758	G	C	ENST00000684848	ENSG00000188385	JAKMIP3	TRUE	FALSE
chr10	132153758	G	T	ENST00000684848	ENSG00000188385	JAKMIP3	TRUE	FALSE
chr10	132153760	G	A	ENST00000684848	ENSG00000188385	JAKMIP3	TRUE	TRUE
chr10	132153761	G	A	ENST00000684848	ENSG00000188385	JAKMIP3	TRUE	TRUE
chr10	132153765	C	T	ENST00000684848	ENSG00000188385	JAKMIP3	TRUE	TRUE
chr10	132153768	C	T	ENST00000684848	ENSG00000188385	JAKMIP3	TRUE	TRUE
chr10	132153774	G	T	ENST00000684848	ENSG00000188385	JAKMIP3	TRUE	TRUE
chr10	132153777	G	T	ENST00000684848	ENSG00000188385	JAKMIP3	TRUE	TRUE
chr10	132153783	G	T	ENST00000684848	ENSG00000188385	JAKMIP3	TRUE	TRUE
chr10	132153795	C	T	ENST00000684848	ENSG00000188385	JAKMIP3	TRUE	TRUE
chr10	132153801	A	T	ENST00000684848	ENSG00000188385	JAKMIP3	TRUE	TRUE
chr10	132153816	G	T	ENST00000684848	ENSG00000188385	JAKMIP3	TRUE	TRUE
chr10	132153822	G	T	ENST00000684848	ENSG00000188385	JAKMIP3	TRUE	TRUE
chr10	132153825	A	T	ENST00000684848	ENSG00000188385	JAKMIP3	TRUE	TRUE
chr10	132153828	G	A	ENST00000684848	ENSG00000188385	JAKMIP3	TRUE	FALSE
chr10	132153828	G	C	ENST00000684848	ENSG00000188385	JAKMIP3	TRUE	FALSE
chr10	132153828	G	T	ENST00000684848	ENSG00000188385	JAKMIP3	TRUE	FALSE
chr10	132153829	T	A	ENST00000684848	ENSG00000188385	JAKMIP3	TRUE	FALSE
chr10	132153829	T	C	ENST00000684848	ENSG00000188385	JAKMIP3	TRUE	FALSE
chr10	132153829	T	G	ENST00000684848	ENSG00000188385	JAKMIP3	TRUE	FALSE
chr10	132153911	A	C	ENST00000684848	ENSG00000188385	JAKMIP3	TRUE	FALSE
chr10	132153911	A	G	ENST00000684848	ENSG00000188385	JAKMIP3	TRUE	FALSE
chr10	132153911	A	T	ENST00000684848	ENSG00000188385	JAKMIP3	TRUE	FALSE
chr10	132153912	G	A	ENST00000684848	ENSG00000188385	JAKMIP3	TRUE	FALSE
chr10	132153912	G	C	ENST00000684848	ENSG00000188385	JAKMIP3	TRUE	FALSE
chr10	132153912	G	T	ENST00000684848	ENSG00000188385	JAKMIP3	TRUE	FALSE
chr10	132153913	G	T	ENST00000684848	ENSG00000188385	JAKMIP3	TRUE	TRUE
chr10	132153925	A	T	ENST00000684848	ENSG00000188385	JAKMIP3	TRUE	TRUE
chr10	132153928	C	T	ENST00000684848	ENSG00000188385	JAKMIP3	TRUE	TRUE
chr10	132153931	A	T	ENST00000684848	ENSG00000188385	JAKMIP3	TRUE	TRUE
chr10	132153939	C	A	ENST00000684848	ENSG00000188385	JAKMIP3	TRUE	TRUE
chr10	132153939	C	G	ENST00000684848	ENSG00000188385	JAKMIP3	TRUE	TRUE
chr10	132153946	G	T	ENST00000684848	ENSG00000188385	JAKMIP3	TRUE	TRUE
chr10	132153949	G	T	ENST00000684848	ENSG00000188385	JAKMIP3	TRUE	TRUE
chr10	132153960	C	A	ENST00000684848	ENSG00000188385	JAKMIP3	TRUE	TRUE
chr10	132153960	C	G	ENST00000684848	ENSG00000188385	JAKMIP3	TRUE	TRUE
chr10	132153964	A	T	ENST00000684848	ENSG00000188385	JAKMIP3	TRUE	TRUE
chr10	132153967	C	T	ENST00000684848	ENSG00000188385	JAKMIP3	TRUE	TRUE
chr10	132153974	T	A	ENST00000684848	ENSG00000188385	JAKMIP3	TRUE	TRUE
chr10	132153979	C	T	ENST00000684848	ENSG00000188385	JAKMIP3	TRUE	TRUE
chr10	132153988	A	T	ENST00000684848	ENSG00000188385	JAKMIP3	TRUE	TRUE
chr10	132153991	G	A	ENST00000684848	ENSG00000188385	JAKMIP3	TRUE	FALSE
chr10	132153991	G	C	ENST00000684848	ENSG00000188385	JAKMIP3	TRUE	FALSE
chr10	132153991	G	T	ENST00000684848	ENSG00000188385	JAKMIP3	TRUE	FALSE
chr10	132153992	T	A	ENST00000684848	ENSG00000188385	JAKMIP3	TRUE	FALSE
chr10	132153992	T	C	ENST00000684848	ENSG00000188385	JAKMIP3	FALSE	FALSE
chr10	132153992	T	G	ENST00000684848	ENSG00000188385	JAKMIP3	TRUE	FALSE
chr10	132163207	A	C	ENST00000684848	ENSG00000188385	JAKMIP3	TRUE	FALSE
chr10	132163207	A	G	ENST00000684848	ENSG00000188385	JAKMIP3	TRUE	FALSE
chr10	132163207	A	T	ENST00000684848	ENSG00000188385	JAKMIP3	TRUE	FALSE
chr10	132163208	G	A	ENST00000684848	ENSG00000188385	JAKMIP3	TRUE	FALSE
chr10	132163208	G	C	ENST00000684848	ENSG00000188385	JAKMIP3	TRUE	FALSE
chr10	132163208	G	T	ENST00000684848	ENSG00000188385	JAKMIP3	TRUE	FALSE
chr10	132163218	G	T	ENST00000684848	ENSG00000188385	JAKMIP3	TRUE	TRUE
chr10	132163224	G	T	ENST00000684848	ENSG00000188385	JAKMIP3	TRUE	TRUE
chr10	132163238	T	A	ENST00000684848	ENSG00000188385	JAKMIP3	TRUE	TRUE
chr10	132163238	T	G	ENST00000684848	ENSG00000188385	JAKMIP3	TRUE	TRUE
chr10	132163248	C	T	ENST00000684848	ENSG00000188385	JAKMIP3	TRUE	TRUE
chr10	132163251	C	T	ENST00000684848	ENSG00000188385	JAKMIP3	TRUE	TRUE
chr10	132163254	G	T	ENST00000684848	ENSG00000188385	JAKMIP3	TRUE	TRUE
chr10	132163266	A	T	ENST00000684848	ENSG00000188385	JAKMIP3	TRUE	TRUE
chr10	132163275	G	T	ENST00000684848	ENSG00000188385	JAKMIP3	TRUE	TRUE
chr10	132163285	C	A	ENST00000684848	ENSG00000188385	JAKMIP3	TRUE	TRUE
chr10	132163285	C	G	ENST00000684848	ENSG00000188385	JAKMIP3	TRUE	TRUE
chr10	132163287	G	T	ENST00000684848	ENSG00000188385	JAKMIP3	TRUE	TRUE
chr10	132163290	G	T	ENST00000684848	ENSG00000188385	JAKMIP3	TRUE	TRUE
chr10	132163293	G	T	ENST00000684848	ENSG00000188385	JAKMIP3	TRUE	TRUE
chr10	132163299	G	T	ENST00000684848	ENSG00000188385	JAKMIP3	TRUE	TRUE
chr10	132163302	A	T	ENST00000684848	ENSG00000188385	JAKMIP3	TRUE	TRUE
chr10	132163308	A	T	ENST00000684848	ENSG00000188385	JAKMIP3	TRUE	TRUE
chr10	132163320	G	T	ENST00000684848	ENSG00000188385	JAKMIP3	TRUE	TRUE
chr10	132163323	C	T	ENST00000684848	ENSG00000188385	JAKMIP3	TRUE	TRUE
chr10	132163327	G	A	ENST00000684848	ENSG00000188385	JAKMIP3	TRUE	TRUE
chr10	132163328	G	A	ENST00000684848	ENSG00000188385	JAKMIP3	TRUE	TRUE
chr10	132163329	A	T	ENST00000684848	ENSG00000188385	JAKMIP3	TRUE	TRUE
chr10	132163335	C	T	ENST00000684848	ENSG00000188385	JAKMIP3	TRUE	TRUE
chr10	132163347	G	T	ENST00000684848	ENSG00000188385	JAKMIP3	TRUE	TRUE
chr10	132163356	G	T	ENST00000684848	ENSG00000188385	JAKMIP3	TRUE	TRUE
chr10	132163368	C	T	ENST00000684848	ENSG00000188385	JAKMIP3	TRUE	TRUE
chr10	132163380	G	T	ENST00000684848	ENSG00000188385	JAKMIP3	TRUE	TRUE
chr10	132163389	G	T	ENST00000684848	ENSG00000188385	JAKMIP3	TRUE	TRUE
chr10	132163398	C	T	ENST00000684848	ENSG00000188385	JAKMIP3	TRUE	TRUE
chr10	132163407	C	T	ENST00000684848	ENSG00000188385	JAKMIP3	TRUE	TRUE
chr10	132163410	C	T	ENST00000684848	ENSG00000188385	JAKMIP3	TRUE	TRUE
chr10	132163413	G	A	ENST00000684848	ENSG00000188385	JAKMIP3	TRUE	FALSE
chr10	132163413	G	C	ENST00000684848	ENSG00000188385	JAKMIP3	TRUE	FALSE
chr10	132163413	G	T	ENST00000684848	ENSG00000188385	JAKMIP3	TRUE	FALSE
chr10	132163414	T	A	ENST00000684848	ENSG00000188385	JAKMIP3	TRUE	FALSE
chr10	132163414	T	C	ENST00000684848	ENSG00000188385	JAKMIP3	TRUE	FALSE
chr10	132163414	T	G	ENST00000684848	ENSG00000188385	JAKMIP3	TRUE	FALSE
chr10	132164668	A	C	ENST00000684848	ENSG00000188385	JAKMIP3	TRUE	FALSE
chr10	132164668	A	G	ENST00000684848	ENSG00000188385	JAKMIP3	TRUE	FALSE
chr10	132164668	A	T	ENST00000684848	ENSG00000188385	JAKMIP3	TRUE	FALSE
chr10	132164669	G	A	ENST00000684848	ENSG00000188385	JAKMIP3	TRUE	FALSE
chr10	132164669	G	C	ENST00000684848	ENSG00000188385	JAKMIP3	TRUE	FALSE
chr10	132164669	G	T	ENST00000684848	ENSG00000188385	JAKMIP3	TRUE	FALSE
chr10	132164670	A	T	ENST00000684848	ENSG00000188385	JAKMIP3	TRUE	TRUE
chr10	132164676	A	T	ENST00000684848	ENSG00000188385	JAKMIP3	TRUE	TRUE
chr10	132164679	G	T	ENST00000684848	ENSG00000188385	JAKMIP3	TRUE	TRUE
chr10	132164683	T	A	ENST00000684848	ENSG00000188385	JAKMIP3	TRUE	TRUE
chr10	132164683	T	G	ENST00000684848	ENSG00000188385	JAKMIP3	TRUE	TRUE
chr10	132164685	G	T	ENST00000684848	ENSG00000188385	JAKMIP3	FALSE	FALSE
chr10	132164688	G	T	ENST00000684848	ENSG00000188385	JAKMIP3	FALSE	FALSE
chr10	132164691	A	T	ENST00000684848	ENSG00000188385	JAKMIP3	FALSE	FALSE
chr10	132164697	G	T	ENST00000684848	ENSG00000188385	JAKMIP3	FALSE	FALSE
chr10	132164703	C	T	ENST00000684848	ENSG00000188385	JAKMIP3	FALSE	FALSE
chr10	132164706	A	T	ENST00000684848	ENSG00000188385	JAKMIP3	FALSE	FALSE
chr10	132164709	A	T	ENST00000684848	ENSG00000188385	JAKMIP3	FALSE	FALSE
chr10	132164712	C	T	ENST00000684848	ENSG00000188385	JAKMIP3	FALSE	FALSE
chr10	132164718	A	T	ENST00000684848	ENSG00000188385	JAKMIP3	FALSE	FALSE
chr10	132164721	G	T	ENST00000684848	ENSG00000188385	JAKMIP3	FALSE	FALSE
chr10	132164727	G	T	ENST00000684848	ENSG00000188385	JAKMIP3	FALSE	FALSE
chr10	132164730	G	T	ENST00000684848	ENSG00000188385	JAKMIP3	FALSE	FALSE
chr10	132164733	A	T	ENST00000684848	ENSG00000188385	JAKMIP3	FALSE	FALSE
chr10	132164736	G	A	ENST00000684848	ENSG00000188385	JAKMIP3	TRUE	FALSE
chr10	132164736	G	C	ENST00000684848	ENSG00000188385	JAKMIP3	TRUE	FALSE
chr10	132164736	G	T	ENST00000684848	ENSG00000188385	JAKMIP3	TRUE	FALSE
chr10	132164737	T	A	ENST00000684848	ENSG00000188385	JAKMIP3	TRUE	FALSE
chr10	132164737	T	C	ENST00000684848	ENSG00000188385	JAKMIP3	TRUE	FALSE
chr10	132164737	T	G	ENST00000684848	ENSG00000188385	JAKMIP3	TRUE	FALSE
chr10	132166981	A	C	ENST00000684848	ENSG00000188385	JAKMIP3	FALSE	FALSE
chr10	132166981	A	G	ENST00000684848	ENSG00000188385	JAKMIP3	FALSE	FALSE
chr10	132166981	A	T	ENST00000684848	ENSG00000188385	JAKMIP3	FALSE	FALSE
chr10	132166982	G	A	ENST00000684848	ENSG00000188385	JAKMIP3	FALSE	FALSE
chr10	132166982	G	C	ENST00000684848	ENSG00000188385	JAKMIP3	FALSE	FALSE
chr10	132166982	G	T	ENST00000684848	ENSG00000188385	JAKMIP3	FALSE	FALSE
chr10	132166993	T	A	ENST00000684848	ENSG00000188385	JAKMIP3	FALSE	FALSE
chr10	132166999	T	A	ENST00000684848	ENSG00000188385	JAKMIP3	FALSE	FALSE
chr10	132166999	T	G	ENST00000684848	ENSG00000188385	JAKMIP3	FALSE	FALSE
chr10	132167011	T	A	ENST00000684848	ENSG00000188385	JAKMIP3	FALSE	FALSE
chr10	132167011	T	G	ENST00000684848	ENSG00000188385	JAKMIP3	FALSE	FALSE
chr10	132167026	G	A	ENST00000684848	ENSG00000188385	JAKMIP3	FALSE	FALSE
chr10	132167027	G	A	ENST00000684848	ENSG00000188385	JAKMIP3	FALSE	FALSE
chr10	132167029	C	A	ENST00000684848	ENSG00000188385	JAKMIP3	FALSE	FALSE
chr10	132167029	C	G	ENST00000684848	ENSG00000188385	JAKMIP3	FALSE	FALSE
chr10	132167056	G	A	ENST00000684848	ENSG00000188385	JAKMIP3	FALSE	FALSE
chr10	132167056	G	C	ENST00000684848	ENSG00000188385	JAKMIP3	FALSE	FALSE
chr10	132167056	G	T	ENST00000684848	ENSG00000188385	JAKMIP3	FALSE	FALSE
chr10	132167057	T	A	ENST00000684848	ENSG00000188385	JAKMIP3	FALSE	FALSE
chr10	132167057	T	C	ENST00000684848	ENSG00000188385	JAKMIP3	FALSE	FALSE
chr10	132167057	T	G	ENST00000684848	ENSG00000188385	JAKMIP3	FALSE	FALSE
chr10	132167951	A	C	ENST00000684848	ENSG00000188385	JAKMIP3	TRUE	FALSE
chr10	132167951	A	G	ENST00000684848	ENSG00000188385	JAKMIP3	TRUE	FALSE
chr10	132167951	A	T	ENST00000684848	ENSG00000188385	JAKMIP3	TRUE	FALSE
chr10	132167952	G	A	ENST00000684848	ENSG00000188385	JAKMIP3	TRUE	FALSE
chr10	132167952	G	C	ENST00000684848	ENSG00000188385	JAKMIP3	TRUE	FALSE
chr10	132167952	G	T	ENST00000684848	ENSG00000188385	JAKMIP3	TRUE	FALSE
chr10	132169034	G	A	ENST00000684848	ENSG00000188385	JAKMIP3	FALSE	FALSE
chr10	132169034	G	C	ENST00000684848	ENSG00000188385	JAKMIP3	FALSE	FALSE
chr10	132169034	G	T	ENST00000684848	ENSG00000188385	JAKMIP3	FALSE	FALSE
chr10	132169035	T	A	ENST00000684848	ENSG00000188385	JAKMIP3	FALSE	FALSE
chr10	132169035	T	C	ENST00000684848	ENSG00000188385	JAKMIP3	FALSE	FALSE
chr10	132169035	T	G	ENST00000684848	ENSG00000188385	JAKMIP3	FALSE	FALSE
chr10	132182355	A	C	ENST00000684848	ENSG00000188385	JAKMIP3	TRUE	FALSE
chr10	132182355	A	G	ENST00000684848	ENSG00000188385	JAKMIP3	TRUE	FALSE
chr10	132182355	A	T	ENST00000684848	ENSG00000188385	JAKMIP3	TRUE	FALSE
chr10	132182356	G	A	ENST00000684848	ENSG00000188385	JAKMIP3	TRUE	FALSE
chr10	132182356	G	C	ENST00000684848	ENSG00000188385	JAKMIP3	TRUE	FALSE
chr10	132182356	G	T	ENST00000684848	ENSG00000188385	JAKMIP3	TRUE	FALSE
chr10	132187073	C	T	ENST00000338492	ENSG00000151640	DPYSL4	FALSE	FALSE
chr10	132187079	A	T	ENST00000338492	ENSG00000151640	DPYSL4	FALSE	FALSE
chr10	132187082	A	T	ENST00000338492	ENSG00000151640	DPYSL4	FALSE	FALSE
chr10	132187103	G	A	ENST00000338492	ENSG00000151640	DPYSL4	TRUE	FALSE
chr10	132187103	G	C	ENST00000338492	ENSG00000151640	DPYSL4	TRUE	FALSE
chr10	132187103	G	T	ENST00000338492	ENSG00000151640	DPYSL4	TRUE	FALSE
chr10	132187104	T	A	ENST00000338492	ENSG00000151640	DPYSL4	TRUE	FALSE
chr10	132187104	T	C	ENST00000338492	ENSG00000151640	DPYSL4	TRUE	FALSE
chr10	132187104	T	G	ENST00000338492	ENSG00000151640	DPYSL4	TRUE	FALSE
chr10	132190745	A	C	ENST00000338492	ENSG00000151640	DPYSL4	TRUE	FALSE
chr10	132190745	A	G	ENST00000338492	ENSG00000151640	DPYSL4	TRUE	FALSE
chr10	132190745	A	T	ENST00000338492	ENSG00000151640	DPYSL4	TRUE	FALSE
chr10	132190746	G	A	ENST00000338492	ENSG00000151640	DPYSL4	TRUE	FALSE
chr10	132190746	G	C	ENST00000338492	ENSG00000151640	DPYSL4	TRUE	FALSE
chr10	132190746	G	T	ENST00000338492	ENSG00000151640	DPYSL4	TRUE	FALSE
chr10	132190765	A	T	ENST00000338492	ENSG00000151640	DPYSL4	TRUE	FALSE
chr10	132190792	C	T	ENST00000338492	ENSG00000151640	DPYSL4	TRUE	TRUE
chr10	132190803	C	A	ENST00000338492	ENSG00000151640	DPYSL4
chr10	132190803	C	G	ENST00000338492	ENSG00000151640	DPYSL4
chr10	132190819	G	T	ENST00000338492	ENSG00000151640	DPYSL4
chr10	132190829	T	A	ENST00000338492	ENSG00000151640	DPYSL4
chr10	132190834	A	T	ENST00000338492	ENSG00000151640	DPYSL4
chr10	132190836	G	A	ENST00000338492	ENSG00000151640	DPYSL4	TRUE	TRUE
chr10	132190836	G	C	ENST00000338492	ENSG00000151640	DPYSL4	TRUE	TRUE
chr10	132190836	G	T	ENST00000338492	ENSG00000151640	DPYSL4	TRUE	TRUE
chr10	132190837	T	A	ENST00000338492	ENSG00000151640	DPYSL4	TRUE	TRUE
chr10	132190837	T	C	ENST00000338492	ENSG00000151640	DPYSL4	TRUE	FALSE
chr10	132190837	T	G	ENST00000338492	ENSG00000151640	DPYSL4	TRUE	TRUE
chr10	132192656	A	C	ENST00000338492	ENSG00000151640	DPYSL4	TRUE	FALSE
chr10	132192656	A	G	ENST00000338492	ENSG00000151640	DPYSL4	TRUE	FALSE
chr10	132192656	A	T	ENST00000338492	ENSG00000151640	DPYSL4	TRUE	FALSE
chr10	132192657	G	A	ENST00000338492	ENSG00000151640	DPYSL4	TRUE	FALSE
chr10	132192657	G	C	ENST00000338492	ENSG00000151640	DPYSL4	TRUE	FALSE
chr10	132192657	G	T	ENST00000338492	ENSG00000151640	DPYSL4	TRUE	FALSE
chr10	132192659	C	T	ENST00000338492	ENSG00000151640	DPYSL4	TRUE	TRUE
chr10	132192665	G	T	ENST00000338492	ENSG00000151640	DPYSL4	TRUE	TRUE
chr10	132192668	G	T	ENST00000338492	ENSG00000151640	DPYSL4	TRUE	TRUE
chr10	132192695	A	T	ENST00000338492	ENSG00000151640	DPYSL4	TRUE	TRUE
chr10	132192758	C	T	ENST00000338492	ENSG00000151640	DPYSL4	TRUE	TRUE
chr10	132192799	T	A	ENST00000338492	ENSG00000151640	DPYSL4	TRUE	TRUE
chr10	132192800	C	T	ENST00000338492	ENSG00000151640	DPYSL4	TRUE	TRUE
chr10	132192809	A	T	ENST00000338492	ENSG00000151640	DPYSL4	TRUE	TRUE
chr10	132192824	G	T	ENST00000338492	ENSG00000151640	DPYSL4	TRUE	TRUE
chr10	132192827	G	T	ENST00000338492	ENSG00000151640	DPYSL4	TRUE	TRUE
chr10	132192843	G	A	ENST00000338492	ENSG00000151640	DPYSL4	TRUE	FALSE
chr10	132192843	G	C	ENST00000338492	ENSG00000151640	DPYSL4	TRUE	FALSE
chr10	132192843	G	T	ENST00000338492	ENSG00000151640	DPYSL4	TRUE	FALSE
chr10	132192844	T	A	ENST00000338492	ENSG00000151640	DPYSL4	TRUE	FALSE
chr10	132192844	T	C	ENST00000338492	ENSG00000151640	DPYSL4	TRUE	FALSE
chr10	132192844	T	G	ENST00000338492	ENSG00000151640	DPYSL4	TRUE	FALSE
chr10	132194843	A	C	ENST00000338492	ENSG00000151640	DPYSL4	TRUE	FALSE
chr10	132194843	A	G	ENST00000338492	ENSG00000151640	DPYSL4	TRUE	FALSE
chr10	132194843	A	T	ENST00000338492	ENSG00000151640	DPYSL4	TRUE	FALSE
chr10	132194844	G	A	ENST00000338492	ENSG00000151640	DPYSL4	TRUE	FALSE
chr10	132194844	G	C	ENST00000338492	ENSG00000151640	DPYSL4	TRUE	FALSE
chr10	132194844	G	T	ENST00000338492	ENSG00000151640	DPYSL4	TRUE	FALSE
chr10	132194845	T	A	ENST00000338492	ENSG00000151640	DPYSL4	TRUE	TRUE
chr10	132194891	C	A	ENST00000338492	ENSG00000151640	DPYSL4	TRUE	TRUE
chr10	132194891	C	G	ENST00000338492	ENSG00000151640	DPYSL4	TRUE	TRUE
chr10	132194892	G	T	ENST00000338492	ENSG00000151640	DPYSL4	TRUE	TRUE
chr10	132194895	C	T	ENST00000338492	ENSG00000151640	DPYSL4	TRUE	TRUE
chr10	132194899	G	A	ENST00000338492	ENSG00000151640	DPYSL4	TRUE	TRUE
chr10	132194900	G	A	ENST00000338492	ENSG00000151640	DPYSL4	TRUE	TRUE
chr10	132194904	G	T	ENST00000338492	ENSG00000151640	DPYSL4	TRUE	TRUE
chr10	132194927	C	A	ENST00000338492	ENSG00000151640	DPYSL4	TRUE	TRUE
chr10	132194930	C	A	ENST00000338492	ENSG00000151640	DPYSL4	TRUE	TRUE
chr10	132194936	C	A	ENST00000338492	ENSG00000151640	DPYSL4	TRUE	TRUE
chr10	132194936	C	G	ENST00000338492	ENSG00000151640	DPYSL4	TRUE	TRUE
chr10	132194958	C	T	ENST00000338492	ENSG00000151640	DPYSL4	TRUE	TRUE
chr10	132194962	G	A	ENST00000338492	ENSG00000151640	DPYSL4	TRUE	TRUE
chr10	132194963	G	A	ENST00000338492	ENSG00000151640	DPYSL4	TRUE	TRUE
chr10	132194967	G	T	ENST00000338492	ENSG00000151640	DPYSL4	TRUE	TRUE
chr10	132194976	A	T	ENST00000338492	ENSG00000151640	DPYSL4	TRUE	TRUE
chr10	132194979	G	T	ENST00000338492	ENSG00000151640	DPYSL4	TRUE	TRUE
chr10	132194982	G	T	ENST00000338492	ENSG00000151640	DPYSL4	TRUE	TRUE
chr10	132194988	G	T	ENST00000338492	ENSG00000151640	DPYSL4	TRUE	TRUE
chr10	132195000	A	T	ENST00000338492	ENSG00000151640	DPYSL4	TRUE	TRUE
chr10	132195003	G	T	ENST00000338492	ENSG00000151640	DPYSL4	TRUE	TRUE
chr10	132195006	A	T	ENST00000338492	ENSG00000151640	DPYSL4	TRUE	TRUE
chr10	132195010	G	A	ENST00000338492	ENSG00000151640	DPYSL4	TRUE	FALSE
chr10	132195010	G	C	ENST00000338492	ENSG00000151640	DPYSL4	TRUE	FALSE
chr10	132195010	G	T	ENST00000338492	ENSG00000151640	DPYSL4	TRUE	FALSE
chr10	132195011	T	A	ENST00000338492	ENSG00000151640	DPYSL4	TRUE	FALSE
chr10	132195011	T	C	ENST00000338492	ENSG00000151640	DPYSL4	TRUE	FALSE
chr10	132195011	T	G	ENST00000338492	ENSG00000151640	DPYSL4	TRUE	FALSE
chr10	132196859	A	C	ENST00000338492	ENSG00000151640	DPYSL4	TRUE	FALSE
chr10	132196859	A	G	ENST00000338492	ENSG00000151640	DPYSL4	TRUE	FALSE
chr10	132196859	A	T	ENST00000338492	ENSG00000151640	DPYSL4	TRUE	FALSE
chr10	132196860	G	A	ENST00000338492	ENSG00000151640	DPYSL4	TRUE	FALSE
chr10	132196860	G	C	ENST00000338492	ENSG00000151640	DPYSL4	TRUE	FALSE
chr10	132196860	G	T	ENST00000338492	ENSG00000151640	DPYSL4	TRUE	FALSE
chr10	132196892	C	A	ENST00000338492	ENSG00000151640	DPYSL4	TRUE	TRUE
chr10	132196892	C	G	ENST00000338492	ENSG00000151640	DPYSL4	TRUE	TRUE
chr10	132196893	A	T	ENST00000338492	ENSG00000151640	DPYSL4	TRUE	TRUE
chr10	132196904	C	A	ENST00000338492	ENSG00000151640	DPYSL4	TRUE	TRUE
chr10	132196905	C	T	ENST00000338492	ENSG00000151640	DPYSL4	TRUE	TRUE
chr10	132196910	C	A	ENST00000338492	ENSG00000151640	DPYSL4	TRUE	TRUE
chr10	132196920	C	T	ENST00000338492	ENSG00000151640	DPYSL4	TRUE	TRUE
chr10	132196923	G	A	ENST00000338492	ENSG00000151640	DPYSL4	TRUE	FALSE
chr10	132196923	G	C	ENST00000338492	ENSG00000151640	DPYSL4	TRUE	FALSE
chr10	132196923	G	T	ENST00000338492	ENSG00000151640	DPYSL4	TRUE	FALSE
chr10	132196924	T	A	ENST00000338492	ENSG00000151640	DPYSL4	TRUE	FALSE
chr10	132196924	T	C	ENST00000338492	ENSG00000151640	DPYSL4	FALSE	FALSE
chr10	132196924	T	G	ENST00000338492	ENSG00000151640	DPYSL4	TRUE	FALSE
chr10	132197019	A	C	ENST00000338492	ENSG00000151640	DPYSL4	TRUE	FALSE
chr10	132197019	A	G	ENST00000338492	ENSG00000151640	DPYSL4	TRUE	FALSE
chr10	132197019	A	T	ENST00000338492	ENSG00000151640	DPYSL4	TRUE	FALSE
chr10	132197020	G	A	ENST00000338492	ENSG00000151640	DPYSL4	TRUE	FALSE
chr10	132197020	G	C	ENST00000338492	ENSG00000151640	DPYSL4	TRUE	FALSE
chr10	132197020	G	T	ENST00000338492	ENSG00000151640	DPYSL4	TRUE	FALSE
chr10	132197026	C	A	ENST00000338492	ENSG00000151640	DPYSL4	TRUE	TRUE
chr10	132197026	C	G	ENST00000338492	ENSG00000151640	DPYSL4	TRUE	TRUE
chr10	132197027	G	T	ENST00000338492	ENSG00000151640	DPYSL4	TRUE	TRUE
chr10	132197061	T	A	ENST00000338492	ENSG00000151640	DPYSL4	TRUE	TRUE
chr10	132197066	C	T	ENST00000338492	ENSG00000151640	DPYSL4	TRUE	TRUE
chr10	132197078	G	T	ENST00000338492	ENSG00000151640	DPYSL4	TRUE	TRUE
chr10	132197096	G	T	ENST00000338492	ENSG00000151640	DPYSL4
chr10	132197099	G	T	ENST00000338492	ENSG00000151640	DPYSL4
chr10	132197102	G	A	ENST00000338492	ENSG00000151640	DPYSL4	TRUE	FALSE
chr10	132197102	G	C	ENST00000338492	ENSG00000151640	DPYSL4	TRUE	FALSE
chr10	132197102	G	T	ENST00000338492	ENSG00000151640	DPYSL4	TRUE	FALSE
chr10	132197103	T	A	ENST00000338492	ENSG00000151640	DPYSL4	TRUE	FALSE
chr10	132197103	T	C	ENST00000338492	ENSG00000151640	DPYSL4	TRUE	FALSE
chr10	132197103	T	G	ENST00000338492	ENSG00000151640	DPYSL4	TRUE	FALSE
chr10	132198413	A	C	ENST00000338492	ENSG00000151640	DPYSL4	TRUE	FALSE
chr10	132198413	A	G	ENST00000338492	ENSG00000151640	DPYSL4	TRUE	FALSE
chr10	132198413	A	T	ENST00000338492	ENSG00000151640	DPYSL4	TRUE	FALSE
chr10	132198414	G	A	ENST00000338492	ENSG00000151640	DPYSL4	TRUE	FALSE
chr10	132198414	G	C	ENST00000338492	ENSG00000151640	DPYSL4	TRUE	FALSE
chr10	132198414	G	T	ENST00000338492	ENSG00000151640	DPYSL4	TRUE	FALSE
chr10	132198415	G	T	ENST00000338492	ENSG00000151640	DPYSL4	TRUE	TRUE
chr10	132198418	C	T	ENST00000338492	ENSG00000151640	DPYSL4	TRUE	TRUE
chr10	132198421	A	T	ENST00000338492	ENSG00000151640	DPYSL4	TRUE	TRUE
chr10	132198428	T	A	ENST00000338492	ENSG00000151640	DPYSL4	TRUE	TRUE
chr10	132198433	G	T	ENST00000338492	ENSG00000151640	DPYSL4	TRUE	TRUE
chr10	132198454	G	T	ENST00000338492	ENSG00000151640	DPYSL4	TRUE	TRUE
chr10	132198478	G	T	ENST00000338492	ENSG00000151640	DPYSL4	TRUE	TRUE
chr10	132198481	G	T	ENST00000338492	ENSG00000151640	DPYSL4	TRUE	TRUE
chr10	132198484	G	A	ENST00000338492	ENSG00000151640	DPYSL4	TRUE	FALSE
chr10	132198484	G	C	ENST00000338492	ENSG00000151640	DPYSL4	TRUE	FALSE
chr10	132198484	G	T	ENST00000338492	ENSG00000151640	DPYSL4	TRUE	FALSE
chr10	132198485	T	A	ENST00000338492	ENSG00000151640	DPYSL4	TRUE	FALSE
chr10	132198485	T	C	ENST00000338492	ENSG00000151640	DPYSL4	TRUE	FALSE
chr10	132198485	T	G	ENST00000338492	ENSG00000151640	DPYSL4	TRUE	FALSE
chr10	132198849	A	C	ENST00000338492	ENSG00000151640	DPYSL4	TRUE	FALSE
chr10	132198849	A	G	ENST00000338492	ENSG00000151640	DPYSL4	TRUE	FALSE
chr10	132198849	A	T	ENST00000338492	ENSG00000151640	DPYSL4	TRUE	FALSE
chr10	132198850	G	A	ENST00000338492	ENSG00000151640	DPYSL4	TRUE	FALSE
chr10	132198850	G	C	ENST00000338492	ENSG00000151640	DPYSL4	TRUE	FALSE
chr10	132198850	G	T	ENST00000338492	ENSG00000151640	DPYSL4	TRUE	FALSE
chr10	132198854	G	T	ENST00000338492	ENSG00000151640	DPYSL4	TRUE	TRUE
chr10	132198860	G	T	ENST00000338492	ENSG00000151640	DPYSL4	TRUE	TRUE
chr10	132198871	C	A	ENST00000338492	ENSG00000151640	DPYSL4	TRUE	TRUE
chr10	132198871	C	G	ENST00000338492	ENSG00000151640	DPYSL4	TRUE	TRUE
chr10	132198872	C	T	ENST00000338492	ENSG00000151640	DPYSL4	TRUE	TRUE
chr10	132198890	A	T	ENST00000338492	ENSG00000151640	DPYSL4	TRUE	TRUE
chr10	132198893	C	T	ENST00000338492	ENSG00000151640	DPYSL4	TRUE	TRUE
chr10	132198904	C	A	ENST00000338492	ENSG00000151640	DPYSL4	TRUE	TRUE
chr10	132198913	C	A	ENST00000338492	ENSG00000151640	DPYSL4	TRUE	TRUE
chr10	132198913	C	G	ENST00000338492	ENSG00000151640	DPYSL4	TRUE	TRUE
chr10	132198920	A	T	ENST00000338492	ENSG00000151640	DPYSL4	TRUE	TRUE
chr10	132198932	A	T	ENST00000338492	ENSG00000151640	DPYSL4	TRUE	TRUE
chr10	132198956	C	T	ENST00000338492	ENSG00000151640	DPYSL4	TRUE	TRUE
chr10	132198962	A	T	ENST00000338492	ENSG00000151640	DPYSL4	TRUE	TRUE
chr10	132198968	A	T	ENST00000338492	ENSG00000151640	DPYSL4	TRUE	TRUE
chr10	132198972	G	A	ENST00000338492	ENSG00000151640	DPYSL4	TRUE	FALSE
chr10	132198972	G	C	ENST00000338492	ENSG00000151640	DPYSL4	TRUE	FALSE
chr10	132198972	G	T	ENST00000338492	ENSG00000151640	DPYSL4	TRUE	FALSE
chr10	132198973	T	A	ENST00000338492	ENSG00000151640	DPYSL4	TRUE	FALSE
chr10	132198973	T	C	ENST00000338492	ENSG00000151640	DPYSL4	FALSE	FALSE
chr10	132198973	T	G	ENST00000338492	ENSG00000151640	DPYSL4	TRUE	FALSE
chr10	132200354	A	C	ENST00000338492	ENSG00000151640	DPYSL4	TRUE	FALSE
chr10	132200354	A	G	ENST00000338492	ENSG00000151640	DPYSL4	TRUE	FALSE
chr10	132200354	A	T	ENST00000338492	ENSG00000151640	DPYSL4	TRUE	FALSE
chr10	132200355	G	A	ENST00000338492	ENSG00000151640	DPYSL4	TRUE	FALSE
chr10	132200355	G	C	ENST00000338492	ENSG00000151640	DPYSL4	TRUE	FALSE
chr10	132200355	G	T	ENST00000338492	ENSG00000151640	DPYSL4	TRUE	FALSE
chr10	132200373	G	T	ENST00000338492	ENSG00000151640	DPYSL4	TRUE	TRUE
chr10	132200407	C	A	ENST00000338492	ENSG00000151640	DPYSL4	TRUE	TRUE
chr10	132200407	C	G	ENST00000338492	ENSG00000151640	DPYSL4	TRUE	TRUE
chr10	132200414	C	A	ENST00000338492	ENSG00000151640	DPYSL4	TRUE	TRUE
chr10	132200414	C	G	ENST00000338492	ENSG00000151640	DPYSL4	TRUE	TRUE
chr10	132200416	G	A	ENST00000338492	ENSG00000151640	DPYSL4	TRUE	TRUE
chr10	132200417	G	A	ENST00000338492	ENSG00000151640	DPYSL4	TRUE	TRUE
chr10	132200421	A	T	ENST00000338492	ENSG00000151640	DPYSL4	TRUE	TRUE
chr10	132200428	G	A	ENST00000338492	ENSG00000151640	DPYSL4	TRUE	TRUE
chr10	132200429	G	A	ENST00000338492	ENSG00000151640	DPYSL4	TRUE	TRUE
chr10	132200433	A	T	ENST00000338492	ENSG00000151640	DPYSL4	TRUE	TRUE
chr10	132200455	C	A	ENST00000338492	ENSG00000151640	DPYSL4	TRUE	TRUE
chr10	132200455	C	G	ENST00000338492	ENSG00000151640	DPYSL4	TRUE	TRUE
chr10	132200501	C	A	ENST00000338492	ENSG00000151640	DPYSL4	TRUE	TRUE
chr10	132200503	T	A	ENST00000338492	ENSG00000151640	DPYSL4	TRUE	TRUE
chr10	132200513	G	A	ENST00000338492	ENSG00000151640	DPYSL4	TRUE	FALSE
chr10	132200513	G	C	ENST00000338492	ENSG00000151640	DPYSL4	TRUE	FALSE
chr10	132200513	G	T	ENST00000338492	ENSG00000151640	DPYSL4	TRUE	FALSE
chr10	132200514	T	A	ENST00000338492	ENSG00000151640	DPYSL4	TRUE	FALSE
chr10	132200514	T	C	ENST00000338492	ENSG00000151640	DPYSL4	FALSE	FALSE
chr10	132200514	T	G	ENST00000338492	ENSG00000151640	DPYSL4	TRUE	FALSE
chr10	132200840	A	C	ENST00000338492	ENSG00000151640	DPYSL4	TRUE	FALSE
chr10	132200840	A	G	ENST00000338492	ENSG00000151640	DPYSL4	TRUE	FALSE
chr10	132200840	A	T	ENST00000338492	ENSG00000151640	DPYSL4	TRUE	FALSE
chr10	132200841	G	A	ENST00000338492	ENSG00000151640	DPYSL4	TRUE	FALSE
chr10	132200841	G	C	ENST00000338492	ENSG00000151640	DPYSL4	TRUE	FALSE
chr10	132200841	G	T	ENST00000338492	ENSG00000151640	DPYSL4	TRUE	FALSE
chr10	132200852	C	T	ENST00000338492	ENSG00000151640	DPYSL4	TRUE	TRUE
chr10	132200875	C	A	ENST00000338492	ENSG00000151640	DPYSL4	TRUE	TRUE
chr10	132200891	C	T	ENST00000338492	ENSG00000151640	DPYSL4	TRUE	TRUE
chr10	132200894	A	T	ENST00000338492	ENSG00000151640	DPYSL4	TRUE	TRUE
chr10	132200906	A	T	ENST00000338492	ENSG00000151640	DPYSL4	TRUE	TRUE
chr10	132200930	G	T	ENST00000338492	ENSG00000151640	DPYSL4	TRUE	TRUE
chr10	132200948	G	T	ENST00000338492	ENSG00000151640	DPYSL4	TRUE	TRUE
chr10	132200951	G	T	ENST00000338492	ENSG00000151640	DPYSL4	TRUE	TRUE
chr10	132200961	C	A	ENST00000338492	ENSG00000151640	DPYSL4	TRUE	TRUE
chr10	132200970	G	A	ENST00000338492	ENSG00000151640	DPYSL4	TRUE	TRUE
chr10	132200971	G	A	ENST00000338492	ENSG00000151640	DPYSL4	TRUE	TRUE
chr10	132200972	G	T	ENST00000338492	ENSG00000151640	DPYSL4	TRUE	TRUE
chr10	132200975	A	T	ENST00000338492	ENSG00000151640	DPYSL4	TRUE	TRUE
chr10	132200980	T	A	ENST00000338492	ENSG00000151640	DPYSL4	TRUE	TRUE
chr10	132200984	G	A	ENST00000338492	ENSG00000151640	DPYSL4	TRUE	FALSE
chr10	132200984	G	C	ENST00000338492	ENSG00000151640	DPYSL4	TRUE	FALSE
chr10	132200984	G	T	ENST00000338492	ENSG00000151640	DPYSL4	TRUE	FALSE
chr10	132200985	T	A	ENST00000338492	ENSG00000151640	DPYSL4	TRUE	FALSE
chr10	132200985	T	C	ENST00000338492	ENSG00000151640	DPYSL4	TRUE	FALSE
chr10	132200985	T	G	ENST00000338492	ENSG00000151640	DPYSL4	TRUE	FALSE
chr10	132201944	A	C	ENST00000338492	ENSG00000151640	DPYSL4	TRUE	FALSE
chr10	132201944	A	G	ENST00000338492	ENSG00000151640	DPYSL4	TRUE	FALSE
chr10	132201944	A	T	ENST00000338492	ENSG00000151640	DPYSL4	TRUE	FALSE
chr10	132201945	G	A	ENST00000338492	ENSG00000151640	DPYSL4	TRUE	FALSE
chr10	132201945	G	C	ENST00000338492	ENSG00000151640	DPYSL4	TRUE	FALSE
chr10	132201945	G	T	ENST00000338492	ENSG00000151640	DPYSL4	TRUE	FALSE
chr10	132201955	A	T	ENST00000338492	ENSG00000151640	DPYSL4	TRUE	TRUE
chr10	132201964	G	T	ENST00000338492	ENSG00000151640	DPYSL4	TRUE	TRUE
chr10	132201970	G	T	ENST00000338492	ENSG00000151640	DPYSL4	TRUE	TRUE
chr10	132202003	A	T	ENST00000338492	ENSG00000151640	DPYSL4	TRUE	TRUE
chr10	132202020	C	A	ENST00000338492	ENSG00000151640	DPYSL4	TRUE	TRUE
chr10	132202020	C	G	ENST00000338492	ENSG00000151640	DPYSL4	TRUE	TRUE
chr10	132202027	A	T	ENST00000338492	ENSG00000151640	DPYSL4	TRUE	TRUE
chr10	132202033	C	T	ENST00000338492	ENSG00000151640	DPYSL4	TRUE	TRUE
chr10	132202070	G	A	ENST00000338492	ENSG00000151640	DPYSL4	TRUE	TRUE
chr10	132202071	G	A	ENST00000338492	ENSG00000151640	DPYSL4	TRUE	TRUE
chr10	132202078	A	T	ENST00000338492	ENSG00000151640	DPYSL4	TRUE	TRUE
chr10	132202087	A	T	ENST00000338492	ENSG00000151640	DPYSL4	TRUE	TRUE
chr10	132202102	A	T	ENST00000338492	ENSG00000151640	DPYSL4	TRUE	TRUE
chr10	132202117	G	A	ENST00000338492	ENSG00000151640	DPYSL4	TRUE	FALSE
chr10	132202117	G	C	ENST00000338492	ENSG00000151640	DPYSL4	TRUE	FALSE
chr10	132202117	G	T	ENST00000338492	ENSG00000151640	DPYSL4	TRUE	FALSE
chr10	132202118	T	A	ENST00000338492	ENSG00000151640	DPYSL4	TRUE	FALSE
chr10	132202118	T	C	ENST00000338492	ENSG00000151640	DPYSL4	TRUE	FALSE
chr10	132202118	T	G	ENST00000338492	ENSG00000151640	DPYSL4	TRUE	FALSE
chr10	132202644	A	C	ENST00000338492	ENSG00000151640	DPYSL4	TRUE	FALSE
chr10	132202644	A	G	ENST00000338492	ENSG00000151640	DPYSL4	TRUE	FALSE
chr10	132202644	A	T	ENST00000338492	ENSG00000151640	DPYSL4	TRUE	FALSE
chr10	132202645	G	A	ENST00000338492	ENSG00000151640	DPYSL4	TRUE	FALSE
chr10	132202645	G	C	ENST00000338492	ENSG00000151640	DPYSL4	TRUE	FALSE
chr10	132202645	G	T	ENST00000338492	ENSG00000151640	DPYSL4	TRUE	FALSE
chr10	132202652	G	T	ENST00000338492	ENSG00000151640	DPYSL4	TRUE	TRUE
chr10	132202657	C	A	ENST00000338492	ENSG00000151640	DPYSL4	TRUE	TRUE
chr10	132202657	C	G	ENST00000338492	ENSG00000151640	DPYSL4	TRUE	TRUE
chr10	132202667	G	T	ENST00000338492	ENSG00000151640	DPYSL4	TRUE	TRUE
chr10	132202670	G	T	ENST00000338492	ENSG00000151640	DPYSL4	TRUE	TRUE
chr10	132202676	G	T	ENST00000338492	ENSG00000151640	DPYSL4	TRUE	TRUE
chr10	132202681	C	A	ENST00000338492	ENSG00000151640	DPYSL4	TRUE	TRUE
chr10	132202685	G	T	ENST00000338492	ENSG00000151640	DPYSL4	TRUE	TRUE
chr10	132202709	C	T	ENST00000338492	ENSG00000151640	DPYSL4	TRUE	TRUE
chr10	132202715	C	T	ENST00000338492	ENSG00000151640	DPYSL4	TRUE	TRUE
chr10	132202727	G	T	ENST00000338492	ENSG00000151640	DPYSL4	TRUE	TRUE
chr10	132202736	A	T	ENST00000338492	ENSG00000151640	DPYSL4	TRUE	TRUE
chr10	132202778	A	T	ENST00000338492	ENSG00000151640	DPYSL4	TRUE	TRUE
chr10	132202801	C	A	ENST00000338492	ENSG00000151640	DPYSL4	TRUE	TRUE
chr10	132202801	C	G	ENST00000338492	ENSG00000151640	DPYSL4	TRUE	TRUE
chr10	132202802	A	T	ENST00000338492	ENSG00000151640	DPYSL4	TRUE	TRUE
chr10	132202811	A	T	ENST00000338492	ENSG00000151640	DPYSL4	TRUE	TRUE
chr10	132202826	G	A	ENST00000338492	ENSG00000151640	DPYSL4	TRUE	FALSE
chr10	132202826	G	C	ENST00000338492	ENSG00000151640	DPYSL4	TRUE	FALSE
chr10	132202826	G	T	ENST00000338492	ENSG00000151640	DPYSL4	TRUE	FALSE
chr10	132202827	T	A	ENST00000338492	ENSG00000151640	DPYSL4	TRUE	FALSE
chr10	132202827	T	C	ENST00000338492	ENSG00000151640	DPYSL4	TRUE	FALSE
chr10	132202827	T	G	ENST00000338492	ENSG00000151640	DPYSL4	TRUE	FALSE
chr10	132203760	A	C	ENST00000338492	ENSG00000151640	DPYSL4	TRUE	FALSE
chr10	132203760	A	G	ENST00000338492	ENSG00000151640	DPYSL4	TRUE	FALSE
chr10	132203760	A	T	ENST00000338492	ENSG00000151640	DPYSL4	TRUE	FALSE
chr10	132203761	G	A	ENST00000338492	ENSG00000151640	DPYSL4	TRUE	FALSE
chr10	132203761	G	C	ENST00000338492	ENSG00000151640	DPYSL4	TRUE	FALSE
chr10	132203761	G	T	ENST00000338492	ENSG00000151640	DPYSL4	TRUE	FALSE
chr10	132203768	G	T	ENST00000338492	ENSG00000151640	DPYSL4	TRUE	TRUE
chr10	132203789	G	T	ENST00000338492	ENSG00000151640	DPYSL4	TRUE	TRUE
chr10	132203797	T	A	ENST00000338492	ENSG00000151640	DPYSL4	TRUE	TRUE
chr10	132203797	T	G	ENST00000338492	ENSG00000151640	DPYSL4	TRUE	TRUE
chr10	132203813	G	T	ENST00000338492	ENSG00000151640	DPYSL4	TRUE	TRUE
chr10	132203831	A	T	ENST00000338492	ENSG00000151640	DPYSL4	TRUE	TRUE
chr10	132203866	C	A	ENST00000338492	ENSG00000151640	DPYSL4	TRUE	TRUE
chr10	132203873	A	T	ENST00000338492	ENSG00000151640	DPYSL4	TRUE	TRUE
chr10	132203906	C	T	ENST00000338492	ENSG00000151640	DPYSL4	FALSE	FALSE
chr10	132203910	C	A	ENST00000338492	ENSG00000151640	DPYSL4	FALSE	FALSE
chr10	132203928	G	A	ENST00000338492	ENSG00000151640	DPYSL4	TRUE	FALSE
chr10	132203928	G	C	ENST00000338492	ENSG00000151640	DPYSL4	TRUE	FALSE
chr10	132203928	G	T	ENST00000338492	ENSG00000151640	DPYSL4	TRUE	FALSE
chr10	132203929	T	A	ENST00000338492	ENSG00000151640	DPYSL4	TRUE	FALSE
chr10	132203929	T	C	ENST00000338492	ENSG00000151640	DPYSL4	TRUE	FALSE
chr10	132203929	T	G	ENST00000338492	ENSG00000151640	DPYSL4	TRUE	FALSE
chr10	132204837	A	C	ENST00000338492	ENSG00000151640	DPYSL4	TRUE	FALSE
chr10	132204837	A	G	ENST00000338492	ENSG00000151640	DPYSL4	TRUE	FALSE
chr10	132204837	A	T	ENST00000338492	ENSG00000151640	DPYSL4	TRUE	FALSE
chr10	132204838	G	A	ENST00000338492	ENSG00000151640	DPYSL4	TRUE	FALSE
chr10	132204838	G	C	ENST00000338492	ENSG00000151640	DPYSL4	TRUE	FALSE
chr10	132204838	G	T	ENST00000338492	ENSG00000151640	DPYSL4	TRUE	FALSE
chr10	132204844	C	T	ENST00000338492	ENSG00000151640	DPYSL4	FALSE	FALSE
chr10	132204865	C	T	ENST00000338492	ENSG00000151640	DPYSL4	FALSE	FALSE
chr10	132204877	C	T	ENST00000338492	ENSG00000151640	DPYSL4	FALSE	FALSE
chr10	132204880	A	T	ENST00000338492	ENSG00000151640	DPYSL4	FALSE	FALSE
chr10	132208026	G	T	ENST00000298630	ENSG00000165752	STK32C
chr10	132208031	G	T	ENST00000298630	ENSG00000165752	STK32C
chr10	132208043	G	T	ENST00000298630	ENSG00000165752	STK32C
chr10	132208066	C	A	ENST00000298630	ENSG00000165752	STK32C
chr10	132208072	C	A	ENST00000298630	ENSG00000165752	STK32C
chr10	132208078	C	A	ENST00000298630	ENSG00000165752	STK32C
chr10	132208087	C	A	ENST00000298630	ENSG00000165752	STK32C
chr10	132208105	C	A	ENST00000298630	ENSG00000165752	STK32C
chr10	132208123	C	A	ENST00000298630	ENSG00000165752	STK32C
chr10	132208138	G	A	ENST00000298630	ENSG00000165752	STK32C
chr10	132208147	T	A	ENST00000298630	ENSG00000165752	STK32C
chr10	132208152	C	A	ENST00000298630	ENSG00000165752	STK32C	FALSE	FALSE
chr10	132208152	C	G	ENST00000298630	ENSG00000165752	STK32C	FALSE	FALSE
chr10	132208152	C	T	ENST00000298630	ENSG00000165752	STK32C	FALSE	FALSE
chr10	132208153	T	A	ENST00000298630	ENSG00000165752	STK32C	FALSE	FALSE
chr10	132208153	T	C	ENST00000298630	ENSG00000165752	STK32C	FALSE	FALSE
chr10	132208153	T	G	ENST00000298630	ENSG00000165752	STK32C	FALSE	FALSE
chr10	132209032	A	C	ENST00000298630	ENSG00000165752	STK32C	TRUE	FALSE
chr10	132209032	A	G	ENST00000298630	ENSG00000165752	STK32C	TRUE	FALSE
chr10	132209032	A	T	ENST00000298630	ENSG00000165752	STK32C	TRUE	FALSE
chr10	132209033	C	A	ENST00000298630	ENSG00000165752	STK32C	TRUE	FALSE
chr10	132209033	C	G	ENST00000298630	ENSG00000165752	STK32C	TRUE	FALSE
chr10	132209033	C	T	ENST00000298630	ENSG00000165752	STK32C	TRUE	FALSE
chr10	132209035	T	A	ENST00000298630	ENSG00000165752	STK32C	FALSE	FALSE
chr10	132209038	C	A	ENST00000298630	ENSG00000165752	STK32C
chr10	132209041	T	A	ENST00000298630	ENSG00000165752	STK32C	FALSE	FALSE
chr10	132209062	G	A	ENST00000298630	ENSG00000165752	STK32C	FALSE	FALSE
chr10	132209065	G	A	ENST00000298630	ENSG00000165752	STK32C	FALSE	FALSE
chr10	132209078	G	T	ENST00000298630	ENSG00000165752	STK32C	FALSE	FALSE
chr10	132209086	G	A	ENST00000298630	ENSG00000165752	STK32C	TRUE	TRUE
chr10	132209090	A	C	ENST00000298630	ENSG00000165752	STK32C	TRUE	TRUE
chr10	132209090	A	T	ENST00000298630	ENSG00000165752	STK32C	TRUE	TRUE
chr10	132209101	C	A	ENST00000298630	ENSG00000165752	STK32C	TRUE	TRUE
chr10	132209102	C	A	ENST00000298630	ENSG00000165752	STK32C	TRUE	FALSE
chr10	132209102	C	G	ENST00000298630	ENSG00000165752	STK32C	TRUE	FALSE
chr10	132209102	C	T	ENST00000298630	ENSG00000165752	STK32C	TRUE	FALSE
chr10	132209103	T	A	ENST00000298630	ENSG00000165752	STK32C	TRUE	FALSE
chr10	132209103	T	C	ENST00000298630	ENSG00000165752	STK32C	TRUE	FALSE
chr10	132209103	T	G	ENST00000298630	ENSG00000165752	STK32C	TRUE	FALSE
chr10	132222639	A	C	ENST00000298630	ENSG00000165752	STK32C	TRUE	FALSE
chr10	132222639	A	G	ENST00000298630	ENSG00000165752	STK32C	TRUE	FALSE
chr10	132222639	A	T	ENST00000298630	ENSG00000165752	STK32C	TRUE	FALSE
chr10	132222640	C	A	ENST00000298630	ENSG00000165752	STK32C	TRUE	FALSE
chr10	132222640	C	G	ENST00000298630	ENSG00000165752	STK32C	TRUE	FALSE
chr10	132222640	C	T	ENST00000298630	ENSG00000165752	STK32C	TRUE	FALSE
chr10	132222646	G	A	ENST00000298630	ENSG00000165752	STK32C	TRUE	TRUE
chr10	132222676	T	A	ENST00000298630	ENSG00000165752	STK32C	TRUE	TRUE
chr10	132222682	T	A	ENST00000298630	ENSG00000165752	STK32C	TRUE	TRUE
chr10	132222694	T	A	ENST00000298630	ENSG00000165752	STK32C	TRUE	TRUE
chr10	132222697	T	A	ENST00000298630	ENSG00000165752	STK32C	TRUE	TRUE
chr10	132222700	T	A	ENST00000298630	ENSG00000165752	STK32C	TRUE	TRUE
chr10	132222703	T	A	ENST00000298630	ENSG00000165752	STK32C	TRUE	TRUE
chr10	132222721	C	A	ENST00000298630	ENSG00000165752	STK32C	TRUE	TRUE
chr10	132222733	C	A	ENST00000298630	ENSG00000165752	STK32C	TRUE	TRUE
chr10	132222736	C	A	ENST00000298630	ENSG00000165752	STK32C	TRUE	TRUE
chr10	132222742	C	A	ENST00000298630	ENSG00000165752	STK32C	TRUE	TRUE
chr10	132222755	G	T	ENST00000298630	ENSG00000165752	STK32C	TRUE	TRUE
chr10	132222772	T	A	ENST00000298630	ENSG00000165752	STK32C	TRUE	TRUE
chr10	132222773	C	A	ENST00000298630	ENSG00000165752	STK32C	TRUE	FALSE
chr10	132222773	C	G	ENST00000298630	ENSG00000165752	STK32C	TRUE	FALSE
chr10	132222773	C	T	ENST00000298630	ENSG00000165752	STK32C	TRUE	FALSE
chr10	132222774	T	A	ENST00000298630	ENSG00000165752	STK32C	TRUE	FALSE
chr10	132222774	T	C	ENST00000298630	ENSG00000165752	STK32C	TRUE	FALSE
chr10	132222774	T	G	ENST00000298630	ENSG00000165752	STK32C	TRUE	FALSE
chr10	132222859	A	C	ENST00000298630	ENSG00000165752	STK32C	TRUE	FALSE
chr10	132222859	A	G	ENST00000298630	ENSG00000165752	STK32C	TRUE	FALSE
chr10	132222859	A	T	ENST00000298630	ENSG00000165752	STK32C	TRUE	FALSE
chr10	132222860	C	A	ENST00000298630	ENSG00000165752	STK32C	TRUE	FALSE
chr10	132222860	C	G	ENST00000298630	ENSG00000165752	STK32C	TRUE	FALSE
chr10	132222860	C	T	ENST00000298630	ENSG00000165752	STK32C	TRUE	FALSE
chr10	132222881	C	A	ENST00000298630	ENSG00000165752	STK32C	TRUE	TRUE
chr10	132222890	T	A	ENST00000298630	ENSG00000165752	STK32C	TRUE	TRUE
chr10	132222893	C	A	ENST00000298630	ENSG00000165752	STK32C	TRUE	TRUE
chr10	132222906	C	T	ENST00000298630	ENSG00000165752	STK32C	TRUE	TRUE
chr10	132222907	C	T	ENST00000298630	ENSG00000165752	STK32C	TRUE	TRUE
chr10	132222938	G	A	ENST00000298630	ENSG00000165752	STK32C	TRUE	TRUE
chr10	132222947	G	A	ENST00000298630	ENSG00000165752	STK32C	TRUE	TRUE
chr10	132222968	C	A	ENST00000298630	ENSG00000165752	STK32C	TRUE	TRUE
chr10	132222987	C	A	ENST00000298630	ENSG00000165752	STK32C	TRUE	FALSE
chr10	132222987	C	G	ENST00000298630	ENSG00000165752	STK32C	TRUE	FALSE
chr10	132222987	C	T	ENST00000298630	ENSG00000165752	STK32C	TRUE	FALSE
chr10	132222988	T	A	ENST00000298630	ENSG00000165752	STK32C	TRUE	FALSE
chr10	132222988	T	C	ENST00000298630	ENSG00000165752	STK32C	TRUE	FALSE
chr10	132222988	T	G	ENST00000298630	ENSG00000165752	STK32C	TRUE	FALSE
chr10	132224405	A	C	ENST00000298630	ENSG00000165752	STK32C	TRUE	FALSE
chr10	132224405	A	G	ENST00000298630	ENSG00000165752	STK32C	FALSE	FALSE
chr10	132224405	A	T	ENST00000298630	ENSG00000165752	STK32C	TRUE	FALSE
chr10	132224406	C	A	ENST00000298630	ENSG00000165752	STK32C	TRUE	FALSE
chr10	132224406	C	G	ENST00000298630	ENSG00000165752	STK32C	TRUE	FALSE
chr10	132224406	C	T	ENST00000298630	ENSG00000165752	STK32C	TRUE	FALSE
chr10	132224409	T	A	ENST00000298630	ENSG00000165752	STK32C	TRUE	TRUE
chr10	132224417	A	T	ENST00000298630	ENSG00000165752	STK32C	TRUE	TRUE
chr10	132224430	C	A	ENST00000298630	ENSG00000165752	STK32C	TRUE	TRUE
chr10	132224433	T	A	ENST00000298630	ENSG00000165752	STK32C	TRUE	TRUE
chr10	132224437	C	T	ENST00000298630	ENSG00000165752	STK32C	TRUE	TRUE
chr10	132224438	C	T	ENST00000298630	ENSG00000165752	STK32C	TRUE	TRUE
chr10	132224449	A	C	ENST00000298630	ENSG00000165752	STK32C	TRUE	TRUE
chr10	132224449	A	T	ENST00000298630	ENSG00000165752	STK32C	TRUE	TRUE
chr10	132224454	G	A	ENST00000298630	ENSG00000165752	STK32C	TRUE	TRUE
chr10	132224478	G	A	ENST00000298630	ENSG00000165752	STK32C	TRUE	TRUE
chr10	132224490	C	A	ENST00000298630	ENSG00000165752	STK32C	TRUE	TRUE
chr10	132224515	A	C	ENST00000298630	ENSG00000165752	STK32C	TRUE	TRUE
chr10	132224515	A	T	ENST00000298630	ENSG00000165752	STK32C	TRUE	TRUE
chr10	132224524	C	A	ENST00000298630	ENSG00000165752	STK32C	TRUE	FALSE
chr10	132224524	C	G	ENST00000298630	ENSG00000165752	STK32C	TRUE	FALSE
chr10	132224524	C	T	ENST00000298630	ENSG00000165752	STK32C	TRUE	FALSE
chr10	132224525	T	A	ENST00000298630	ENSG00000165752	STK32C	TRUE	FALSE
chr10	132224525	T	C	ENST00000298630	ENSG00000165752	STK32C	TRUE	FALSE
chr10	132224525	T	G	ENST00000298630	ENSG00000165752	STK32C	TRUE	FALSE
chr10	132225231	A	C	ENST00000298630	ENSG00000165752	STK32C	TRUE	FALSE
chr10	132225231	A	G	ENST00000298630	ENSG00000165752	STK32C	TRUE	FALSE
chr10	132225231	A	T	ENST00000298630	ENSG00000165752	STK32C	TRUE	FALSE
chr10	132225232	C	A	ENST00000298630	ENSG00000165752	STK32C	TRUE	FALSE
chr10	132225232	C	G	ENST00000298630	ENSG00000165752	STK32C	TRUE	FALSE
chr10	132225232	C	T	ENST00000298630	ENSG00000165752	STK32C	TRUE	FALSE
chr10	132225233	C	T	ENST00000298630	ENSG00000165752	STK32C	TRUE	TRUE
chr10	132225234	C	T	ENST00000298630	ENSG00000165752	STK32C	TRUE	TRUE
chr10	132225238	C	A	ENST00000298630	ENSG00000165752	STK32C	TRUE	TRUE
chr10	132225241	G	A	ENST00000298630	ENSG00000165752	STK32C	TRUE	TRUE
chr10	132225250	C	A	ENST00000298630	ENSG00000165752	STK32C	TRUE	TRUE
chr10	132225251	A	C	ENST00000298630	ENSG00000165752	STK32C	TRUE	TRUE
chr10	132225251	A	T	ENST00000298630	ENSG00000165752	STK32C	TRUE	TRUE
chr10	132225270	G	T	ENST00000298630	ENSG00000165752	STK32C	TRUE	TRUE
chr10	132225272	C	T	ENST00000298630	ENSG00000165752	STK32C	TRUE	TRUE
chr10	132225273	C	T	ENST00000298630	ENSG00000165752	STK32C	TRUE	TRUE
chr10	132225275	C	T	ENST00000298630	ENSG00000165752	STK32C	TRUE	TRUE
chr10	132225276	C	T	ENST00000298630	ENSG00000165752	STK32C	TRUE	TRUE
chr10	132225286	C	A	ENST00000298630	ENSG00000165752	STK32C	TRUE	TRUE
chr10	132225293	G	C	ENST00000298630	ENSG00000165752	STK32C	TRUE	TRUE
chr10	132225293	G	T	ENST00000298630	ENSG00000165752	STK32C	TRUE	TRUE
chr10	132225331	C	A	ENST00000298630	ENSG00000165752	STK32C	TRUE	TRUE
chr10	132225337	C	A	ENST00000298630	ENSG00000165752	STK32C	TRUE	FALSE
chr10	132225337	C	G	ENST00000298630	ENSG00000165752	STK32C	TRUE	FALSE
chr10	132225337	C	T	ENST00000298630	ENSG00000165752	STK32C	TRUE	FALSE
chr10	132225338	T	A	ENST00000298630	ENSG00000165752	STK32C	TRUE	FALSE
chr10	132225338	T	C	ENST00000298630	ENSG00000165752	STK32C	TRUE	FALSE
chr10	132225338	T	G	ENST00000298630	ENSG00000165752	STK32C	TRUE	FALSE
chr10	132225525	A	C	ENST00000298630	ENSG00000165752	STK32C	TRUE	FALSE
chr10	132225525	A	G	ENST00000298630	ENSG00000165752	STK32C	TRUE	FALSE
chr10	132225525	A	T	ENST00000298630	ENSG00000165752	STK32C	TRUE	FALSE
chr10	132225526	C	A	ENST00000298630	ENSG00000165752	STK32C	TRUE	FALSE
chr10	132225526	C	G	ENST00000298630	ENSG00000165752	STK32C	TRUE	FALSE
chr10	132225526	C	T	ENST00000298630	ENSG00000165752	STK32C	TRUE	FALSE
chr10	132225531	G	C	ENST00000298630	ENSG00000165752	STK32C	TRUE	TRUE
chr10	132225531	G	T	ENST00000298630	ENSG00000165752	STK32C	TRUE	TRUE
chr10	132225539	T	A	ENST00000298630	ENSG00000165752	STK32C	TRUE	TRUE
chr10	132225550	A	C	ENST00000298630	ENSG00000165752	STK32C	TRUE	TRUE
chr10	132225550	A	T	ENST00000298630	ENSG00000165752	STK32C	TRUE	TRUE
chr10	132225566	C	A	ENST00000298630	ENSG00000165752	STK32C	TRUE	TRUE
chr10	132225575	T	A	ENST00000298630	ENSG00000165752	STK32C	TRUE	TRUE
chr10	132225617	C	A	ENST00000298630	ENSG00000165752	STK32C	TRUE	FALSE
chr10	132225617	C	G	ENST00000298630	ENSG00000165752	STK32C	TRUE	FALSE
chr10	132225617	C	T	ENST00000298630	ENSG00000165752	STK32C	TRUE	FALSE
chr10	132225618	T	A	ENST00000298630	ENSG00000165752	STK32C	TRUE	FALSE
chr10	132225618	T	C	ENST00000298630	ENSG00000165752	STK32C	TRUE	FALSE
chr10	132225618	T	G	ENST00000298630	ENSG00000165752	STK32C	TRUE	FALSE
chr10	132225745	A	C	ENST00000298630	ENSG00000165752	STK32C	TRUE	FALSE
chr10	132225745	A	G	ENST00000298630	ENSG00000165752	STK32C	TRUE	FALSE
chr10	132225745	A	T	ENST00000298630	ENSG00000165752	STK32C	TRUE	FALSE
chr10	132225746	C	A	ENST00000298630	ENSG00000165752	STK32C	TRUE	FALSE
chr10	132225746	C	G	ENST00000298630	ENSG00000165752	STK32C	TRUE	FALSE
chr10	132225746	C	T	ENST00000298630	ENSG00000165752	STK32C	TRUE	FALSE
chr10	132225747	C	A	ENST00000298630	ENSG00000165752	STK32C	TRUE	TRUE
chr10	132225750	T	A	ENST00000298630	ENSG00000165752	STK32C	TRUE	TRUE
chr10	132225753	C	A	ENST00000298630	ENSG00000165752	STK32C	TRUE	TRUE
chr10	132225777	T	A	ENST00000298630	ENSG00000165752	STK32C	TRUE	TRUE
chr10	132225785	C	A	ENST00000298630	ENSG00000165752	STK32C	TRUE	FALSE
chr10	132225785	C	G	ENST00000298630	ENSG00000165752	STK32C	TRUE	FALSE
chr10	132225785	C	T	ENST00000298630	ENSG00000165752	STK32C	TRUE	FALSE
chr10	132225786	T	A	ENST00000298630	ENSG00000165752	STK32C	TRUE	FALSE
chr10	132225786	T	C	ENST00000298630	ENSG00000165752	STK32C	TRUE	FALSE
chr10	132225786	T	G	ENST00000298630	ENSG00000165752	STK32C	TRUE	FALSE
chr10	132226793	A	C	ENST00000298630	ENSG00000165752	STK32C	TRUE	FALSE
chr10	132226793	A	G	ENST00000298630	ENSG00000165752	STK32C	TRUE	FALSE
chr10	132226793	A	T	ENST00000298630	ENSG00000165752	STK32C	TRUE	FALSE
chr10	132226794	C	A	ENST00000298630	ENSG00000165752	STK32C	TRUE	FALSE
chr10	132226794	C	G	ENST00000298630	ENSG00000165752	STK32C	TRUE	FALSE
chr10	132226794	C	T	ENST00000298630	ENSG00000165752	STK32C	TRUE	FALSE
chr10	132226796	T	A	ENST00000298630	ENSG00000165752	STK32C	TRUE	TRUE
chr10	132226811	G	A	ENST00000298630	ENSG00000165752	STK32C	TRUE	TRUE
chr10	132226821	G	C	ENST00000298630	ENSG00000165752	STK32C	TRUE	TRUE
chr10	132226821	G	T	ENST00000298630	ENSG00000165752	STK32C	TRUE	TRUE
chr10	132226844	C	A	ENST00000298630	ENSG00000165752	STK32C	TRUE	TRUE
chr10	132226845	G	T	ENST00000298630	ENSG00000165752	STK32C	TRUE	TRUE
chr10	132226851	G	C	ENST00000298630	ENSG00000165752	STK32C	TRUE	TRUE
chr10	132226851	G	T	ENST00000298630	ENSG00000165752	STK32C	TRUE	TRUE
chr10	132226871	C	A	ENST00000298630	ENSG00000165752	STK32C	TRUE	TRUE
chr10	132226880	G	A	ENST00000298630	ENSG00000165752	STK32C	TRUE	TRUE
chr10	132226889	G	A	ENST00000298630	ENSG00000165752	STK32C	TRUE	TRUE
chr10	132226892	G	A	ENST00000298630	ENSG00000165752	STK32C	TRUE	TRUE
chr10	132226899	G	C	ENST00000298630	ENSG00000165752	STK32C	TRUE	TRUE
chr10	132226899	G	T	ENST00000298630	ENSG00000165752	STK32C	TRUE	TRUE
chr10	132226949	C	A	ENST00000298630	ENSG00000165752	STK32C	TRUE	TRUE
chr10	132226952	C	A	ENST00000298630	ENSG00000165752	STK32C	TRUE	TRUE
chr10	132226958	G	A	ENST00000298630	ENSG00000165752	STK32C	TRUE	TRUE
chr10	132226965	G	C	ENST00000298630	ENSG00000165752	STK32C	TRUE	TRUE
chr10	132226965	G	T	ENST00000298630	ENSG00000165752	STK32C	TRUE	TRUE
chr10	132226968	C	T	ENST00000298630	ENSG00000165752	STK32C	TRUE	TRUE
chr10	132226969	C	A	ENST00000298630	ENSG00000165752	STK32C	TRUE	FALSE
chr10	132226969	C	G	ENST00000298630	ENSG00000165752	STK32C	TRUE	FALSE
chr10	132226969	C	T	ENST00000298630	ENSG00000165752	STK32C	TRUE	FALSE
chr10	132226970	T	A	ENST00000298630	ENSG00000165752	STK32C	TRUE	FALSE
chr10	132226970	T	C	ENST00000298630	ENSG00000165752	STK32C	TRUE	FALSE
chr10	132226970	T	G	ENST00000298630	ENSG00000165752	STK32C	TRUE	FALSE
chr10	132227975	A	C	ENST00000298630	ENSG00000165752	STK32C	TRUE	FALSE
chr10	132227975	A	G	ENST00000298630	ENSG00000165752	STK32C	TRUE	FALSE
chr10	132227975	A	T	ENST00000298630	ENSG00000165752	STK32C	TRUE	FALSE
chr10	132227976	C	A	ENST00000298630	ENSG00000165752	STK32C	TRUE	FALSE
chr10	132227976	C	G	ENST00000298630	ENSG00000165752	STK32C	TRUE	FALSE
chr10	132227976	C	T	ENST00000298630	ENSG00000165752	STK32C	TRUE	FALSE
chr10	132227977	C	T	ENST00000298630	ENSG00000165752	STK32C	TRUE	TRUE
chr10	132228002	C	A	ENST00000298630	ENSG00000165752	STK32C	TRUE	TRUE
chr10	132228008	C	A	ENST00000298630	ENSG00000165752	STK32C	TRUE	TRUE
chr10	132228011	G	A	ENST00000298630	ENSG00000165752	STK32C	TRUE	TRUE
chr10	132228020	C	A	ENST00000298630	ENSG00000165752	STK32C	TRUE	TRUE
chr10	132228026	C	A	ENST00000298630	ENSG00000165752	STK32C	TRUE	TRUE
chr10	132228047	C	A	ENST00000298630	ENSG00000165752	STK32C	TRUE	TRUE
chr10	132228056	C	A	ENST00000298630	ENSG00000165752	STK32C	TRUE	TRUE
chr10	132228060	G	T	ENST00000298630	ENSG00000165752	STK32C	TRUE	TRUE
chr10	132228065	G	A	ENST00000298630	ENSG00000165752	STK32C	TRUE	TRUE
chr10	132228068	G	A	ENST00000298630	ENSG00000165752	STK32C	TRUE	TRUE
chr10	132228071	T	A	ENST00000298630	ENSG00000165752	STK32C	TRUE	TRUE
chr10	132228078	G	C	ENST00000298630	ENSG00000165752	STK32C	TRUE	TRUE
chr10	132228078	G	T	ENST00000298630	ENSG00000165752	STK32C	TRUE	TRUE
chr10	132228083	T	A	ENST00000298630	ENSG00000165752	STK32C	TRUE	TRUE
chr10	132228090	G	C	ENST00000298630	ENSG00000165752	STK32C	TRUE	TRUE
chr10	132228090	G	T	ENST00000298630	ENSG00000165752	STK32C	TRUE	TRUE
chr10	132228098	T	A	ENST00000298630	ENSG00000165752	STK32C	TRUE	TRUE
chr10	132228101	C	A	ENST00000298630	ENSG00000165752	STK32C	TRUE	TRUE
chr10	132228113	T	A	ENST00000298630	ENSG00000165752	STK32C	TRUE	TRUE
chr10	132228116	G	A	ENST00000298630	ENSG00000165752	STK32C	TRUE	TRUE
chr10	132228123	G	T	ENST00000298630	ENSG00000165752	STK32C	TRUE	TRUE
chr10	132228129	C	A	ENST00000298630	ENSG00000165752	STK32C	TRUE	FALSE
chr10	132228129	C	G	ENST00000298630	ENSG00000165752	STK32C	TRUE	FALSE
chr10	132228129	C	T	ENST00000298630	ENSG00000165752	STK32C	TRUE	FALSE
chr10	132228130	T	A	ENST00000298630	ENSG00000165752	STK32C	TRUE	FALSE
chr10	132228130	T	C	ENST00000298630	ENSG00000165752	STK32C	TRUE	FALSE
chr10	132228130	T	G	ENST00000298630	ENSG00000165752	STK32C	TRUE	FALSE
chr10	132245898	A	C	ENST00000298630	ENSG00000165752	STK32C	TRUE	FALSE
chr10	132245898	A	G	ENST00000298630	ENSG00000165752	STK32C	FALSE	FALSE
chr10	132245898	A	T	ENST00000298630	ENSG00000165752	STK32C	TRUE	FALSE
chr10	132245899	C	A	ENST00000298630	ENSG00000165752	STK32C	TRUE	FALSE
chr10	132245899	C	G	ENST00000298630	ENSG00000165752	STK32C	TRUE	FALSE
chr10	132245899	C	T	ENST00000298630	ENSG00000165752	STK32C	TRUE	FALSE
chr10	132245902	T	A	ENST00000298630	ENSG00000165752	STK32C	TRUE	TRUE
chr10	132245917	T	A	ENST00000298630	ENSG00000165752	STK32C	TRUE	TRUE
chr10	132245938	G	A	ENST00000298630	ENSG00000165752	STK32C	TRUE	TRUE
chr10	132245956	C	A	ENST00000298630	ENSG00000165752	STK32C	TRUE	FALSE
chr10	132245956	C	G	ENST00000298630	ENSG00000165752	STK32C	TRUE	FALSE
chr10	132245956	C	T	ENST00000298630	ENSG00000165752	STK32C	TRUE	FALSE
chr10	132245957	T	A	ENST00000298630	ENSG00000165752	STK32C	TRUE	FALSE
chr10	132245957	T	C	ENST00000298630	ENSG00000165752	STK32C	TRUE	FALSE
chr10	132245957	T	G	ENST00000298630	ENSG00000165752	STK32C	TRUE	FALSE
chr10	132307570	A	C	ENST00000298630	ENSG00000165752	STK32C	TRUE	FALSE
chr10	132307570	A	G	ENST00000298630	ENSG00000165752	STK32C	FALSE	FALSE
chr10	132307570	A	T	ENST00000298630	ENSG00000165752	STK32C	TRUE	FALSE
chr10	132307571	C	A	ENST00000298630	ENSG00000165752	STK32C	TRUE	FALSE
chr10	132307571	C	G	ENST00000298630	ENSG00000165752	STK32C	TRUE	FALSE
chr10	132307571	C	T	ENST00000298630	ENSG00000165752	STK32C	TRUE	FALSE
chr10	132307578	C	A	ENST00000298630	ENSG00000165752	STK32C	TRUE	TRUE
chr10	132307581	T	A	ENST00000298630	ENSG00000165752	STK32C	TRUE	TRUE
chr10	132307616	G	T	ENST00000298630	ENSG00000165752	STK32C	TRUE	TRUE
chr10	132307625	G	T	ENST00000298630	ENSG00000165752	STK32C	TRUE	TRUE
chr10	132307638	T	A	ENST00000298630	ENSG00000165752	STK32C	TRUE	TRUE
chr10	132307641	T	A	ENST00000298630	ENSG00000165752	STK32C	TRUE	TRUE
chr10	132307642	C	T	ENST00000298630	ENSG00000165752	STK32C	TRUE	TRUE
chr10	132307643	C	T	ENST00000298630	ENSG00000165752	STK32C	TRUE	TRUE
chr10	132307647	T	A	ENST00000298630	ENSG00000165752	STK32C	TRUE	TRUE
chr10	132307651	C	T	ENST00000298630	ENSG00000165752	STK32C	TRUE	TRUE
chr10	132307652	C	T	ENST00000298630	ENSG00000165752	STK32C	TRUE	TRUE
chr10	132307656	G	A	ENST00000298630	ENSG00000165752	STK32C	TRUE	TRUE
chr10	132307674	G	A	ENST00000298630	ENSG00000165752	STK32C	TRUE	TRUE
chr10	132307676	G	T	ENST00000298630	ENSG00000165752	STK32C	TRUE	TRUE
chr10	132307691	G	T	ENST00000298630	ENSG00000165752	STK32C	TRUE	TRUE
chr10	132307710	G	A	ENST00000298630	ENSG00000165752	STK32C
chr10	132307736	G	T	ENST00000298630	ENSG00000165752	STK32C
chr10	132307781	G	T	ENST00000298630	ENSG00000165752	STK32C		FALSE
chr10	132307818	C	A	ENST00000298630	ENSG00000165752	STK32C	FALSE	FALSE
chr10	132332257	G	A	ENST00000368614	ENSG00000148814	LRRC27	FALSE	FALSE
chr10	132332257	G	C	ENST00000368614	ENSG00000148814	LRRC27	FALSE	FALSE
chr10	132332257	G	T	ENST00000368614	ENSG00000148814	LRRC27	FALSE	FALSE
chr10	132332258	T	A	ENST00000368614	ENSG00000148814	LRRC27	FALSE	FALSE
chr10	132332258	T	C	ENST00000368614	ENSG00000148814	LRRC27	FALSE	FALSE
chr10	132332258	T	G	ENST00000368614	ENSG00000148814	LRRC27	FALSE	FALSE
chr10	132333475	A	C	ENST00000368614	ENSG00000148814	LRRC27	TRUE	FALSE
chr10	132333475	A	G	ENST00000368614	ENSG00000148814	LRRC27	TRUE	FALSE
chr10	132333475	A	T	ENST00000368614	ENSG00000148814	LRRC27	TRUE	FALSE
chr10	132333476	G	A	ENST00000368614	ENSG00000148814	LRRC27	TRUE	FALSE
chr10	132333476	G	C	ENST00000368614	ENSG00000148814	LRRC27	TRUE	FALSE
chr10	132333476	G	T	ENST00000368614	ENSG00000148814	LRRC27	TRUE	FALSE
chr10	132333528	G	T	ENST00000368614	ENSG00000148814	LRRC27	FALSE	FALSE
chr10	132333531	G	T	ENST00000368614	ENSG00000148814	LRRC27	FALSE	FALSE
chr10	132333545	C	A	ENST00000368614	ENSG00000148814	LRRC27	FALSE	FALSE
chr10	132333545	C	G	ENST00000368614	ENSG00000148814	LRRC27	FALSE	FALSE
chr10	132333546	G	T	ENST00000368614	ENSG00000148814	LRRC27	FALSE	FALSE
chr10	132333576	G	T	ENST00000368614	ENSG00000148814	LRRC27	TRUE	FALSE
chr10	132333579	G	T	ENST00000368614	ENSG00000148814	LRRC27	TRUE	FALSE
chr10	132333591	C	T	ENST00000368614	ENSG00000148814	LRRC27	TRUE	FALSE
chr10	132333604	T	A	ENST00000368614	ENSG00000148814	LRRC27	TRUE	TRUE
chr10	132333621	A	T	ENST00000368614	ENSG00000148814	LRRC27	TRUE	TRUE
chr10	132333633	A	T	ENST00000368614	ENSG00000148814	LRRC27	TRUE	TRUE
chr10	132333642	G	T	ENST00000368614	ENSG00000148814	LRRC27	TRUE	TRUE
chr10	132333664	C	A	ENST00000368614	ENSG00000148814	LRRC27	TRUE	TRUE
chr10	132333664	C	G	ENST00000368614	ENSG00000148814	LRRC27	TRUE	TRUE
chr10	132333673	T	A	ENST00000368614	ENSG00000148814	LRRC27	TRUE	TRUE
chr10	132333673	T	G	ENST00000368614	ENSG00000148814	LRRC27	TRUE	TRUE
chr10	132333679	T	A	ENST00000368614	ENSG00000148814	LRRC27	TRUE	TRUE
chr10	132333684	G	T	ENST00000368614	ENSG00000148814	LRRC27	TRUE	TRUE
chr10	132333698	C	A	ENST00000368614	ENSG00000148814	LRRC27	TRUE	TRUE
chr10	132333703	T	A	ENST00000368614	ENSG00000148814	LRRC27	TRUE	TRUE
chr10	132333705	G	T	ENST00000368614	ENSG00000148814	LRRC27	TRUE	TRUE
chr10	132333708	G	T	ENST00000368614	ENSG00000148814	LRRC27	TRUE	TRUE
chr10	132333717	A	T	ENST00000368614	ENSG00000148814	LRRC27	TRUE	TRUE
chr10	132333732	C	T	ENST00000368614	ENSG00000148814	LRRC27	TRUE	TRUE
chr10	132333735	G	A	ENST00000368614	ENSG00000148814	LRRC27	TRUE	FALSE
chr10	132333735	G	C	ENST00000368614	ENSG00000148814	LRRC27	TRUE	FALSE
chr10	132333735	G	T	ENST00000368614	ENSG00000148814	LRRC27	TRUE	FALSE
chr10	132333736	T	A	ENST00000368614	ENSG00000148814	LRRC27	TRUE	FALSE
chr10	132333736	T	C	ENST00000368614	ENSG00000148814	LRRC27	TRUE	FALSE
chr10	132333736	T	G	ENST00000368614	ENSG00000148814	LRRC27	TRUE	FALSE
chr10	132337563	A	C	ENST00000368614	ENSG00000148814	LRRC27	TRUE	FALSE
chr10	132337563	A	G	ENST00000368614	ENSG00000148814	LRRC27	TRUE	FALSE
chr10	132337563	A	T	ENST00000368614	ENSG00000148814	LRRC27	TRUE	FALSE
chr10	132337564	G	A	ENST00000368614	ENSG00000148814	LRRC27	TRUE	FALSE
chr10	132337564	G	C	ENST00000368614	ENSG00000148814	LRRC27	TRUE	FALSE
chr10	132337564	G	T	ENST00000368614	ENSG00000148814	LRRC27	TRUE	FALSE
chr10	132337565	C	T	ENST00000368614	ENSG00000148814	LRRC27	TRUE	TRUE
chr10	132337569	T	A	ENST00000368614	ENSG00000148814	LRRC27	TRUE	TRUE
chr10	132337577	C	T	ENST00000368614	ENSG00000148814	LRRC27	TRUE	TRUE
chr10	132337594	T	A	ENST00000368614	ENSG00000148814	LRRC27	TRUE	TRUE
chr10	132337604	C	T	ENST00000368614	ENSG00000148814	LRRC27	TRUE	TRUE
chr10	132337616	C	T	ENST00000368614	ENSG00000148814	LRRC27	TRUE	TRUE
chr10	132337620	T	A	ENST00000368614	ENSG00000148814	LRRC27	TRUE	TRUE
chr10	132337638	G	A	ENST00000368614	ENSG00000148814	LRRC27	TRUE	TRUE
chr10	132337639	G	A	ENST00000368614	ENSG00000148814	LRRC27	TRUE	TRUE
chr10	132337654	C	A	ENST00000368614	ENSG00000148814	LRRC27	TRUE	TRUE
chr10	132337654	C	G	ENST00000368614	ENSG00000148814	LRRC27	TRUE	TRUE
chr10	132337658	A	T	ENST00000368614	ENSG00000148814	LRRC27	TRUE	TRUE
chr10	132337664	A	T	ENST00000368614	ENSG00000148814	LRRC27	TRUE	TRUE
chr10	132337685	G	T	ENST00000368614	ENSG00000148814	LRRC27	TRUE	TRUE
chr10	132337694	C	T	ENST00000368614	ENSG00000148814	LRRC27	TRUE	TRUE
chr10	132337696	G	A	ENST00000368614	ENSG00000148814	LRRC27	TRUE	FALSE
chr10	132337696	G	C	ENST00000368614	ENSG00000148814	LRRC27	TRUE	FALSE
chr10	132337696	G	T	ENST00000368614	ENSG00000148814	LRRC27	TRUE	FALSE
chr10	132337697	T	A	ENST00000368614	ENSG00000148814	LRRC27	TRUE	FALSE
chr10	132337697	T	C	ENST00000368614	ENSG00000148814	LRRC27	TRUE	FALSE
chr10	132337697	T	G	ENST00000368614	ENSG00000148814	LRRC27	TRUE	FALSE
chr10	132342211	A	C	ENST00000368614	ENSG00000148814	LRRC27	TRUE	FALSE
chr10	132342211	A	G	ENST00000368614	ENSG00000148814	LRRC27	TRUE	FALSE
chr10	132342211	A	T	ENST00000368614	ENSG00000148814	LRRC27	TRUE	FALSE
chr10	132342212	G	A	ENST00000368614	ENSG00000148814	LRRC27	TRUE	FALSE
chr10	132342212	G	C	ENST00000368614	ENSG00000148814	LRRC27	TRUE	FALSE
chr10	132342212	G	T	ENST00000368614	ENSG00000148814	LRRC27	TRUE	FALSE
chr10	132342218	T	A	ENST00000368614	ENSG00000148814	LRRC27	TRUE	TRUE
chr10	132342220	A	T	ENST00000368614	ENSG00000148814	LRRC27	TRUE	TRUE
chr10	132342227	T	A	ENST00000368614	ENSG00000148814	LRRC27	TRUE	TRUE
chr10	132342233	T	A	ENST00000368614	ENSG00000148814	LRRC27	TRUE	TRUE
chr10	132342233	T	G	ENST00000368614	ENSG00000148814	LRRC27	TRUE	TRUE
chr10	132342235	G	T	ENST00000368614	ENSG00000148814	LRRC27	TRUE	TRUE
chr10	132342238	A	T	ENST00000368614	ENSG00000148814	LRRC27	TRUE	TRUE
chr10	132342250	A	T	ENST00000368614	ENSG00000148814	LRRC27	TRUE	TRUE
chr10	132342257	T	A	ENST00000368614	ENSG00000148814	LRRC27	TRUE	TRUE
chr10	132342257	T	G	ENST00000368614	ENSG00000148814	LRRC27	TRUE	TRUE
chr10	132342265	G	T	ENST00000368614	ENSG00000148814	LRRC27	TRUE	TRUE
chr10	132342272	G	A	ENST00000368614	ENSG00000148814	LRRC27	TRUE	FALSE
chr10	132342272	G	C	ENST00000368614	ENSG00000148814	LRRC27	TRUE	FALSE
chr10	132342272	G	T	ENST00000368614	ENSG00000148814	LRRC27	TRUE	FALSE
chr10	132342273	T	A	ENST00000368614	ENSG00000148814	LRRC27	TRUE	FALSE
chr10	132342273	T	C	ENST00000368614	ENSG00000148814	LRRC27	TRUE	FALSE
chr10	132342273	T	G	ENST00000368614	ENSG00000148814	LRRC27	TRUE	FALSE
chr10	132344496	A	C	ENST00000368614	ENSG00000148814	LRRC27	TRUE	FALSE
chr10	132344496	A	G	ENST00000368614	ENSG00000148814	LRRC27	TRUE	FALSE
chr10	132344496	A	T	ENST00000368614	ENSG00000148814	LRRC27	TRUE	FALSE
chr10	132344497	G	A	ENST00000368614	ENSG00000148814	LRRC27	TRUE	FALSE
chr10	132344497	G	C	ENST00000368614	ENSG00000148814	LRRC27	TRUE	FALSE
chr10	132344497	G	T	ENST00000368614	ENSG00000148814	LRRC27	TRUE	FALSE
chr10	132344515	A	T	ENST00000368614	ENSG00000148814	LRRC27	TRUE	TRUE
chr10	132344530	A	T	ENST00000368614	ENSG00000148814	LRRC27	TRUE	TRUE
chr10	132344538	C	A	ENST00000368614	ENSG00000148814	LRRC27	TRUE	TRUE
chr10	132344545	G	T	ENST00000368614	ENSG00000148814	LRRC27	TRUE	TRUE
chr10	132344557	C	T	ENST00000368614	ENSG00000148814	LRRC27	TRUE	TRUE
chr10	132344569	C	T	ENST00000368614	ENSG00000148814	LRRC27	TRUE	TRUE
chr10	132344572	A	T	ENST00000368614	ENSG00000148814	LRRC27	TRUE	TRUE
chr10	132344575	G	T	ENST00000368614	ENSG00000148814	LRRC27	TRUE	TRUE
chr10	132344579	T	A	ENST00000368614	ENSG00000148814	LRRC27	TRUE	TRUE
chr10	132344590	C	T	ENST00000368614	ENSG00000148814	LRRC27	TRUE	TRUE
chr10	132344609	G	A	ENST00000368614	ENSG00000148814	LRRC27	TRUE	TRUE
chr10	132344610	G	A	ENST00000368614	ENSG00000148814	LRRC27	TRUE	TRUE
chr10	132344617	G	T	ENST00000368614	ENSG00000148814	LRRC27	TRUE	TRUE
chr10	132344632	A	T	ENST00000368614	ENSG00000148814	LRRC27	TRUE	TRUE
chr10	132344647	C	T	ENST00000368614	ENSG00000148814	LRRC27	TRUE	TRUE
chr10	132344650	G	T	ENST00000368614	ENSG00000148814	LRRC27	TRUE	TRUE
chr10	132344651	G	A	ENST00000368614	ENSG00000148814	LRRC27	TRUE	FALSE
chr10	132344651	G	C	ENST00000368614	ENSG00000148814	LRRC27	TRUE	FALSE
chr10	132344651	G	T	ENST00000368614	ENSG00000148814	LRRC27	TRUE	FALSE
chr10	132344652	T	A	ENST00000368614	ENSG00000148814	LRRC27	TRUE	FALSE
chr10	132344652	T	C	ENST00000368614	ENSG00000148814	LRRC27	TRUE	FALSE
chr10	132344652	T	G	ENST00000368614	ENSG00000148814	LRRC27	TRUE	FALSE
chr10	132347982	A	C	ENST00000368614	ENSG00000148814	LRRC27	TRUE	FALSE
chr10	132347982	A	G	ENST00000368614	ENSG00000148814	LRRC27	TRUE	FALSE
chr10	132347982	A	T	ENST00000368614	ENSG00000148814	LRRC27	TRUE	FALSE
chr10	132347983	G	A	ENST00000368614	ENSG00000148814	LRRC27	TRUE	FALSE
chr10	132347983	G	C	ENST00000368614	ENSG00000148814	LRRC27	TRUE	FALSE
chr10	132347983	G	T	ENST00000368614	ENSG00000148814	LRRC27	TRUE	FALSE
chr10	132347998	A	T	ENST00000368614	ENSG00000148814	LRRC27	TRUE	TRUE
chr10	132348001	G	T	ENST00000368614	ENSG00000148814	LRRC27	TRUE	TRUE
chr10	132348031	G	T	ENST00000368614	ENSG00000148814	LRRC27	TRUE	TRUE
chr10	132348037	G	T	ENST00000368614	ENSG00000148814	LRRC27	TRUE	TRUE
chr10	132348041	T	A	ENST00000368614	ENSG00000148814	LRRC27	TRUE	TRUE
chr10	132348046	G	T	ENST00000368614	ENSG00000148814	LRRC27	TRUE	TRUE
chr10	132348064	C	T	ENST00000368614	ENSG00000148814	LRRC27	TRUE	TRUE
chr10	132348067	G	T	ENST00000368614	ENSG00000148814	LRRC27	TRUE	TRUE
chr10	132348082	C	T	ENST00000368614	ENSG00000148814	LRRC27	TRUE	TRUE
chr10	132348091	G	T	ENST00000368614	ENSG00000148814	LRRC27	TRUE	TRUE
chr10	132348106	A	T	ENST00000368614	ENSG00000148814	LRRC27	TRUE	TRUE
chr10	132348109	G	T	ENST00000368614	ENSG00000148814	LRRC27	TRUE	TRUE
chr10	132348112	A	T	ENST00000368614	ENSG00000148814	LRRC27	TRUE	TRUE
chr10	132348136	G	T	ENST00000368614	ENSG00000148814	LRRC27	TRUE	TRUE
chr10	132348139	A	T	ENST00000368614	ENSG00000148814	LRRC27	TRUE	TRUE
chr10	132348154	G	T	ENST00000368614	ENSG00000148814	LRRC27	TRUE	TRUE
chr10	132348163	A	T	ENST00000368614	ENSG00000148814	LRRC27	TRUE	TRUE
chr10	132348179	C	A	ENST00000368614	ENSG00000148814	LRRC27	TRUE	TRUE
chr10	132348179	C	G	ENST00000368614	ENSG00000148814	LRRC27	TRUE	TRUE
chr10	132348181	G	T	ENST00000368614	ENSG00000148814	LRRC27	TRUE	TRUE
chr10	132348188	G	A	ENST00000368614	ENSG00000148814	LRRC27	TRUE	TRUE
chr10	132348189	G	A	ENST00000368614	ENSG00000148814	LRRC27	TRUE	TRUE
chr10	132348196	G	T	ENST00000368614	ENSG00000148814	LRRC27	TRUE	TRUE
chr10	132348199	G	T	ENST00000368614	ENSG00000148814	LRRC27	TRUE	TRUE
chr10	132348202	G	T	ENST00000368614	ENSG00000148814	LRRC27	TRUE	TRUE
chr10	132348218	G	A	ENST00000368614	ENSG00000148814	LRRC27	TRUE	TRUE
chr10	132348219	G	A	ENST00000368614	ENSG00000148814	LRRC27	TRUE	TRUE
chr10	132348220	A	T	ENST00000368614	ENSG00000148814	LRRC27	TRUE	TRUE
chr10	132348229	C	T	ENST00000368614	ENSG00000148814	LRRC27	TRUE	TRUE
chr10	132348232	G	T	ENST00000368614	ENSG00000148814	LRRC27	TRUE	TRUE
chr10	132348241	G	T	ENST00000368614	ENSG00000148814	LRRC27	TRUE	TRUE
chr10	132348250	A	T	ENST00000368614	ENSG00000148814	LRRC27	TRUE	TRUE
chr10	132348265	G	T	ENST00000368614	ENSG00000148814	LRRC27	TRUE	TRUE
chr10	132348271	C	T	ENST00000368614	ENSG00000148814	LRRC27	TRUE	TRUE
chr10	132348278	T	A	ENST00000368614	ENSG00000148814	LRRC27	TRUE	TRUE
chr10	132348286	G	T	ENST00000368614	ENSG00000148814	LRRC27	TRUE	TRUE
chr10	132348290	T	A	ENST00000368614	ENSG00000148814	LRRC27	TRUE	TRUE
chr10	132348290	T	G	ENST00000368614	ENSG00000148814	LRRC27	TRUE	TRUE
chr10	132348304	A	T	ENST00000368614	ENSG00000148814	LRRC27	TRUE	TRUE
chr10	132348314	T	A	ENST00000368614	ENSG00000148814	LRRC27	TRUE	TRUE
chr10	132348322	G	T	ENST00000368614	ENSG00000148814	LRRC27	TRUE	TRUE
chr10	132348325	A	T	ENST00000368614	ENSG00000148814	LRRC27	TRUE	TRUE
chr10	132348328	G	T	ENST00000368614	ENSG00000148814	LRRC27	TRUE	TRUE
chr10	132348337	A	T	ENST00000368614	ENSG00000148814	LRRC27	TRUE	TRUE
chr10	132348343	A	T	ENST00000368614	ENSG00000148814	LRRC27	TRUE	TRUE
chr10	132348355	A	T	ENST00000368614	ENSG00000148814	LRRC27	TRUE	TRUE
chr10	132348357	G	A	ENST00000368614	ENSG00000148814	LRRC27	TRUE	FALSE
chr10	132348357	G	C	ENST00000368614	ENSG00000148814	LRRC27	TRUE	FALSE
chr10	132348357	G	T	ENST00000368614	ENSG00000148814	LRRC27	TRUE	FALSE
chr10	132348358	T	A	ENST00000368614	ENSG00000148814	LRRC27	TRUE	FALSE
chr10	132348358	T	C	ENST00000368614	ENSG00000148814	LRRC27	TRUE	FALSE
chr10	132348358	T	G	ENST00000368614	ENSG00000148814	LRRC27	TRUE	FALSE
chr10	132351605	A	C	ENST00000368614	ENSG00000148814	LRRC27	TRUE	FALSE
chr10	132351605	A	G	ENST00000368614	ENSG00000148814	LRRC27	TRUE	FALSE
chr10	132351605	A	T	ENST00000368614	ENSG00000148814	LRRC27	TRUE	FALSE
chr10	132351606	G	A	ENST00000368614	ENSG00000148814	LRRC27	TRUE	FALSE
chr10	132351606	G	C	ENST00000368614	ENSG00000148814	LRRC27	TRUE	FALSE
chr10	132351606	G	T	ENST00000368614	ENSG00000148814	LRRC27	TRUE	FALSE
chr10	132351611	A	T	ENST00000368614	ENSG00000148814	LRRC27	TRUE	TRUE
chr10	132351636	T	A	ENST00000368614	ENSG00000148814	LRRC27	TRUE	TRUE
chr10	132351636	T	G	ENST00000368614	ENSG00000148814	LRRC27	TRUE	TRUE
chr10	132351648	T	A	ENST00000368614	ENSG00000148814	LRRC27	TRUE	TRUE
chr10	132351651	C	A	ENST00000368614	ENSG00000148814	LRRC27	TRUE	TRUE
chr10	132351651	C	G	ENST00000368614	ENSG00000148814	LRRC27	TRUE	TRUE
chr10	132351658	C	A	ENST00000368614	ENSG00000148814	LRRC27	TRUE	TRUE
chr10	132351658	C	G	ENST00000368614	ENSG00000148814	LRRC27	TRUE	TRUE
chr10	132351659	C	T	ENST00000368614	ENSG00000148814	LRRC27	TRUE	TRUE
chr10	132351671	C	T	ENST00000368614	ENSG00000148814	LRRC27	TRUE	TRUE
chr10	132351677	A	T	ENST00000368614	ENSG00000148814	LRRC27	TRUE	TRUE
chr10	132351680	A	T	ENST00000368614	ENSG00000148814	LRRC27	TRUE	TRUE
chr10	132351686	G	T	ENST00000368614	ENSG00000148814	LRRC27	TRUE	TRUE
chr10	132351689	G	T	ENST00000368614	ENSG00000148814	LRRC27	TRUE	TRUE
chr10	132351695	C	T	ENST00000368614	ENSG00000148814	LRRC27	TRUE	TRUE
chr10	132351710	C	T	ENST00000368614	ENSG00000148814	LRRC27	TRUE	TRUE
chr10	132351713	G	T	ENST00000368614	ENSG00000148814	LRRC27	TRUE	TRUE
chr10	132351719	C	T	ENST00000368614	ENSG00000148814	LRRC27	TRUE	TRUE
chr10	132351722	G	T	ENST00000368614	ENSG00000148814	LRRC27	TRUE	TRUE
chr10	132351725	A	T	ENST00000368614	ENSG00000148814	LRRC27	TRUE	TRUE
chr10	132351728	C	T	ENST00000368614	ENSG00000148814	LRRC27	TRUE	TRUE
chr10	132351740	G	T	ENST00000368614	ENSG00000148814	LRRC27	TRUE	TRUE
chr10	132351743	C	T	ENST00000368614	ENSG00000148814	LRRC27	TRUE	TRUE
chr10	132351746	C	T	ENST00000368614	ENSG00000148814	LRRC27	TRUE	TRUE
chr10	132351749	A	T	ENST00000368614	ENSG00000148814	LRRC27	TRUE	TRUE
chr10	132351752	C	T	ENST00000368614	ENSG00000148814	LRRC27	TRUE	TRUE
chr10	132351754	G	A	ENST00000368614	ENSG00000148814	LRRC27	TRUE	FALSE
chr10	132351754	G	C	ENST00000368614	ENSG00000148814	LRRC27	TRUE	FALSE
chr10	132351754	G	T	ENST00000368614	ENSG00000148814	LRRC27	TRUE	FALSE
chr10	132351755	T	A	ENST00000368614	ENSG00000148814	LRRC27	TRUE	FALSE
chr10	132351755	T	C	ENST00000368614	ENSG00000148814	LRRC27	TRUE	FALSE
chr10	132351755	T	G	ENST00000368614	ENSG00000148814	LRRC27	TRUE	FALSE
chr10	132355788	A	C	ENST00000368614	ENSG00000148814	LRRC27	TRUE	FALSE
chr10	132355788	A	G	ENST00000368614	ENSG00000148814	LRRC27	TRUE	FALSE
chr10	132355788	A	T	ENST00000368614	ENSG00000148814	LRRC27	TRUE	FALSE
chr10	132355789	G	A	ENST00000368614	ENSG00000148814	LRRC27	TRUE	FALSE
chr10	132355789	G	C	ENST00000368614	ENSG00000148814	LRRC27	TRUE	FALSE
chr10	132355789	G	T	ENST00000368614	ENSG00000148814	LRRC27	TRUE	FALSE
chr10	132355791	G	T	ENST00000368614	ENSG00000148814	LRRC27	TRUE	TRUE
chr10	132355794	A	T	ENST00000368614	ENSG00000148814	LRRC27	TRUE	TRUE
chr10	132355806	C	T	ENST00000368614	ENSG00000148814	LRRC27	TRUE	TRUE
chr10	132355809	G	T	ENST00000368614	ENSG00000148814	LRRC27	TRUE	TRUE
chr10	132355813	G	A	ENST00000368614	ENSG00000148814	LRRC27	TRUE	TRUE
chr10	132355814	G	A	ENST00000368614	ENSG00000148814	LRRC27	TRUE	TRUE
chr10	132355815	A	T	ENST00000368614	ENSG00000148814	LRRC27	TRUE	TRUE
chr10	132355818	G	T	ENST00000368614	ENSG00000148814	LRRC27	TRUE	TRUE
chr10	132355821	C	T	ENST00000368614	ENSG00000148814	LRRC27	TRUE	TRUE
chr10	132355827	C	T	ENST00000368614	ENSG00000148814	LRRC27	TRUE	TRUE
chr10	132355839	A	T	ENST00000368614	ENSG00000148814	LRRC27	TRUE	TRUE
chr10	132355845	A	T	ENST00000368614	ENSG00000148814	LRRC27	TRUE	TRUE
chr10	132355848	G	T	ENST00000368614	ENSG00000148814	LRRC27	TRUE	TRUE
chr10	132355851	G	T	ENST00000368614	ENSG00000148814	LRRC27	TRUE	TRUE
chr10	132355860	A	T	ENST00000368614	ENSG00000148814	LRRC27	TRUE	TRUE
chr10	132355887	G	A	ENST00000368614	ENSG00000148814	LRRC27	TRUE	FALSE
chr10	132355887	G	C	ENST00000368614	ENSG00000148814	LRRC27	TRUE	FALSE
chr10	132355887	G	T	ENST00000368614	ENSG00000148814	LRRC27	TRUE	FALSE
chr10	132355888	T	A	ENST00000368614	ENSG00000148814	LRRC27	TRUE	FALSE
chr10	132355888	T	C	ENST00000368614	ENSG00000148814	LRRC27	TRUE	FALSE
chr10	132355888	T	G	ENST00000368614	ENSG00000148814	LRRC27	TRUE	FALSE
chr10	132361455	A	C	ENST00000368614	ENSG00000148814	LRRC27	TRUE	FALSE
chr10	132361455	A	G	ENST00000368614	ENSG00000148814	LRRC27	TRUE	FALSE
chr10	132361455	A	T	ENST00000368614	ENSG00000148814	LRRC27	TRUE	FALSE
chr10	132361456	G	A	ENST00000368614	ENSG00000148814	LRRC27	TRUE	FALSE
chr10	132361456	G	C	ENST00000368614	ENSG00000148814	LRRC27	TRUE	FALSE
chr10	132361456	G	T	ENST00000368614	ENSG00000148814	LRRC27	TRUE	FALSE
chr10	132361464	C	A	ENST00000368614	ENSG00000148814	LRRC27	TRUE	TRUE
chr10	132361464	C	G	ENST00000368614	ENSG00000148814	LRRC27	TRUE	TRUE
chr10	132361466	A	T	ENST00000368614	ENSG00000148814	LRRC27	TRUE	TRUE
chr10	132361502	A	T	ENST00000368614	ENSG00000148814	LRRC27	TRUE	TRUE
chr10	132361523	G	T	ENST00000368614	ENSG00000148814	LRRC27	TRUE	TRUE
chr10	132361526	A	T	ENST00000368614	ENSG00000148814	LRRC27	TRUE	TRUE
chr10	132361532	A	T	ENST00000368614	ENSG00000148814	LRRC27	TRUE	TRUE
chr10	132361541	A	T	ENST00000368614	ENSG00000148814	LRRC27	TRUE	TRUE
chr10	132361544	G	T	ENST00000368614	ENSG00000148814	LRRC27	TRUE	TRUE
chr10	132361547	A	T	ENST00000368614	ENSG00000148814	LRRC27	TRUE	TRUE
chr10	132361551	C	A	ENST00000368614	ENSG00000148814	LRRC27	TRUE	TRUE
chr10	132361556	C	T	ENST00000368614	ENSG00000148814	LRRC27	TRUE	TRUE
chr10	132361565	A	T	ENST00000368614	ENSG00000148814	LRRC27	TRUE	TRUE
chr10	132361568	G	T	ENST00000368614	ENSG00000148814	LRRC27	TRUE	TRUE
chr10	132361576	G	A	ENST00000368614	ENSG00000148814	LRRC27	TRUE	FALSE
chr10	132361576	G	C	ENST00000368614	ENSG00000148814	LRRC27	TRUE	FALSE
chr10	132361576	G	T	ENST00000368614	ENSG00000148814	LRRC27	TRUE	FALSE
chr10	132361577	T	A	ENST00000368614	ENSG00000148814	LRRC27	TRUE	FALSE
chr10	132361577	T	C	ENST00000368614	ENSG00000148814	LRRC27	TRUE	FALSE
chr10	132361577	T	G	ENST00000368614	ENSG00000148814	LRRC27	TRUE	FALSE
chr10	132365422	A	C	ENST00000368614	ENSG00000148814	LRRC27	TRUE	FALSE
chr10	132365422	A	G	ENST00000368614	ENSG00000148814	LRRC27	TRUE	FALSE
chr10	132365422	A	T	ENST00000368614	ENSG00000148814	LRRC27	TRUE	FALSE
chr10	132365423	G	A	ENST00000368614	ENSG00000148814	LRRC27	TRUE	FALSE
chr10	132365423	G	C	ENST00000368614	ENSG00000148814	LRRC27	TRUE	FALSE
chr10	132365423	G	T	ENST00000368614	ENSG00000148814	LRRC27	TRUE	FALSE
chr10	132365431	C	T	ENST00000368614	ENSG00000148814	LRRC27	TRUE	TRUE
chr10	132365434	G	T	ENST00000368614	ENSG00000148814	LRRC27	TRUE	TRUE
chr10	132365437	A	T	ENST00000368614	ENSG00000148814	LRRC27	TRUE	TRUE
chr10	132365444	T	A	ENST00000368614	ENSG00000148814	LRRC27	TRUE	TRUE
chr10	132365444	T	G	ENST00000368614	ENSG00000148814	LRRC27	TRUE	TRUE
chr10	132365446	G	T	ENST00000368614	ENSG00000148814	LRRC27	TRUE	TRUE
chr10	132365449	G	T	ENST00000368614	ENSG00000148814	LRRC27	TRUE	TRUE
chr10	132365452	A	T	ENST00000368614	ENSG00000148814	LRRC27	TRUE	TRUE
chr10	132365458	A	T	ENST00000368614	ENSG00000148814	LRRC27	TRUE	TRUE
chr10	132365461	C	T	ENST00000368614	ENSG00000148814	LRRC27	TRUE	TRUE
chr10	132365473	C	T	ENST00000368614	ENSG00000148814	LRRC27	TRUE	TRUE
chr10	132365482	G	T	ENST00000368614	ENSG00000148814	LRRC27	TRUE	TRUE
chr10	132365485	C	T	ENST00000368614	ENSG00000148814	LRRC27	TRUE	TRUE
chr10	132365488	A	T	ENST00000368614	ENSG00000148814	LRRC27	TRUE	TRUE
chr10	132365491	A	T	ENST00000368614	ENSG00000148814	LRRC27	TRUE	TRUE
chr10	132365503	C	T	ENST00000368614	ENSG00000148814	LRRC27	FALSE	FALSE
chr10	132365515	G	T	ENST00000368614	ENSG00000148814	LRRC27	FALSE	FALSE
chr10	132365518	G	T	ENST00000368614	ENSG00000148814	LRRC27	FALSE	FALSE
chr10	132365527	A	T	ENST00000368614	ENSG00000148814	LRRC27	FALSE	FALSE
chr10	132365536	G	T	ENST00000368614	ENSG00000148814	LRRC27	FALSE	FALSE
chr10	132365545	G	T	ENST00000368614	ENSG00000148814	LRRC27	FALSE	FALSE
chr10	132365551	G	A	ENST00000368614	ENSG00000148814	LRRC27	TRUE	FALSE
chr10	132365551	G	C	ENST00000368614	ENSG00000148814	LRRC27	TRUE	FALSE
chr10	132365551	G	T	ENST00000368614	ENSG00000148814	LRRC27	TRUE	FALSE
chr10	132365552	T	A	ENST00000368614	ENSG00000148814	LRRC27	TRUE	FALSE
chr10	132365552	T	C	ENST00000368614	ENSG00000148814	LRRC27	TRUE	FALSE
chr10	132365552	T	G	ENST00000368614	ENSG00000148814	LRRC27	TRUE	FALSE
chr10	132375064	A	C	ENST00000368614	ENSG00000148814	LRRC27	TRUE	FALSE
chr10	132375064	A	G	ENST00000368614	ENSG00000148814	LRRC27	TRUE	FALSE
chr10	132375064	A	T	ENST00000368614	ENSG00000148814	LRRC27	TRUE	FALSE
chr10	132375065	G	A	ENST00000368614	ENSG00000148814	LRRC27	TRUE	FALSE
chr10	132375065	G	C	ENST00000368614	ENSG00000148814	LRRC27	TRUE	FALSE
chr10	132375065	G	T	ENST00000368614	ENSG00000148814	LRRC27	TRUE	FALSE
chr10	132375072	G	T	ENST00000368614	ENSG00000148814	LRRC27	FALSE	FALSE
chr10	132375078	C	T	ENST00000368614	ENSG00000148814	LRRC27	FALSE	FALSE
chr10	132375084	G	T	ENST00000368614	ENSG00000148814	LRRC27	FALSE	FALSE
chr10	132375091	T	A	ENST00000368614	ENSG00000148814	LRRC27	FALSE	FALSE
chr10	132375093	A	T	ENST00000368614	ENSG00000148814	LRRC27	FALSE	FALSE
chr10	132375099	A	T	ENST00000368614	ENSG00000148814	LRRC27	FALSE	FALSE
chr10	132375103	T	A	ENST00000368614	ENSG00000148814	LRRC27	FALSE	FALSE
chr10	132375105	G	T	ENST00000368614	ENSG00000148814	LRRC27	FALSE	FALSE
chr10	132375109	T	A	ENST00000368614	ENSG00000148814	LRRC27	FALSE	FALSE
chr10	132375109	T	G	ENST00000368614	ENSG00000148814	LRRC27	FALSE	FALSE
chr10	132375115	T	A	ENST00000368614	ENSG00000148814	LRRC27	FALSE	FALSE
chr10	132375120	A	T	ENST00000368614	ENSG00000148814	LRRC27	FALSE	FALSE
chr10	132375129	C	T	ENST00000368614	ENSG00000148814	LRRC27	FALSE	FALSE
chr10	132375147	G	T	ENST00000368614	ENSG00000148814	LRRC27	FALSE	FALSE
chr10	132375157	C	A	ENST00000368614	ENSG00000148814	LRRC27	FALSE	FALSE
chr10	132375177	C	T	ENST00000368614	ENSG00000148814	LRRC27	FALSE	FALSE
chr10	132375183	C	T	ENST00000368614	ENSG00000148814	LRRC27	FALSE	FALSE
chr10	132375204	A	T	ENST00000368614	ENSG00000148814	LRRC27	FALSE	FALSE
chr10	132375209	T	A	ENST00000368614	ENSG00000148814	LRRC27	FALSE	FALSE
chr10	132375209	T	G	ENST00000368614	ENSG00000148814	LRRC27	FALSE	FALSE
chr10	132375210	G	T	ENST00000368614	ENSG00000148814	LRRC27	FALSE	FALSE
chr10	132375213	G	T	ENST00000368614	ENSG00000148814	LRRC27	FALSE	FALSE
chr10	132375217	C	A	ENST00000368614	ENSG00000148814	LRRC27	FALSE	FALSE
chr10	132375217	C	G	ENST00000368614	ENSG00000148814	LRRC27	FALSE	FALSE
chr10	132375219	G	T	ENST00000368614	ENSG00000148814	LRRC27	FALSE	FALSE
chr10	132375231	A	T	ENST00000368614	ENSG00000148814	LRRC27	FALSE	FALSE
chr10	132375236	C	A	ENST00000368614	ENSG00000148814	LRRC27	FALSE	FALSE
chr10	132375236	C	G	ENST00000368614	ENSG00000148814	LRRC27	FALSE	FALSE
chr10	132375237	C	T	ENST00000368614	ENSG00000148814	LRRC27	FALSE	FALSE
chr10	132397230	G	T	ENST00000305233	ENSG00000171813	PWWP2B	FALSE	FALSE
chr10	132397247	C	A	ENST00000305233	ENSG00000171813	PWWP2B	FALSE	FALSE
chr10	132397266	G	T	ENST00000305233	ENSG00000171813	PWWP2B	FALSE	FALSE
chr10	132397269	C	T	ENST00000305233	ENSG00000171813	PWWP2B	FALSE	FALSE
chr10	132397307	C	A	ENST00000305233	ENSG00000171813	PWWP2B	FALSE	FALSE
chr10	132397311	G	T	ENST00000305233	ENSG00000171813	PWWP2B	FALSE	FALSE
chr10	132397343	C	A	ENST00000305233	ENSG00000171813	PWWP2B	FALSE	FALSE
chr10	132397347	A	T	ENST00000305233	ENSG00000171813	PWWP2B	FALSE	FALSE
chr10	132397350	A	T	ENST00000305233	ENSG00000171813	PWWP2B	FALSE	FALSE
chr10	132397352	G	A	ENST00000305233	ENSG00000171813	PWWP2B	TRUE	FALSE
chr10	132397352	G	C	ENST00000305233	ENSG00000171813	PWWP2B	TRUE	FALSE
chr10	132397352	G	T	ENST00000305233	ENSG00000171813	PWWP2B	TRUE	FALSE
chr10	132397353	T	A	ENST00000305233	ENSG00000171813	PWWP2B	TRUE	FALSE
chr10	132397353	T	C	ENST00000305233	ENSG00000171813	PWWP2B	TRUE	FALSE
chr10	132397353	T	G	ENST00000305233	ENSG00000171813	PWWP2B	TRUE	FALSE
chr10	132404624	A	C	ENST00000305233	ENSG00000171813	PWWP2B	TRUE	FALSE
chr10	132404624	A	G	ENST00000305233	ENSG00000171813	PWWP2B	TRUE	FALSE
chr10	132404624	A	T	ENST00000305233	ENSG00000171813	PWWP2B	TRUE	FALSE
chr10	132404625	G	A	ENST00000305233	ENSG00000171813	PWWP2B	TRUE	FALSE
chr10	132404625	G	C	ENST00000305233	ENSG00000171813	PWWP2B	TRUE	FALSE
chr10	132404625	G	T	ENST00000305233	ENSG00000171813	PWWP2B	TRUE	FALSE
chr10	132404652	T	A	ENST00000305233	ENSG00000171813	PWWP2B	FALSE	FALSE
chr10	132404666	C	T	ENST00000305233	ENSG00000171813	PWWP2B	FALSE	FALSE
chr10	132404675	G	T	ENST00000305233	ENSG00000171813	PWWP2B	FALSE	FALSE
chr10	132404711	G	T	ENST00000305233	ENSG00000171813	PWWP2B	FALSE	FALSE
chr10	132404714	G	T	ENST00000305233	ENSG00000171813	PWWP2B	FALSE	FALSE
chr10	132404726	G	T	ENST00000305233	ENSG00000171813	PWWP2B	FALSE	FALSE
chr10	132404735	C	T	ENST00000305233	ENSG00000171813	PWWP2B	FALSE	FALSE
chr10	132404774	C	T	ENST00000305233	ENSG00000171813	PWWP2B		FALSE
chr10	132404783	G	T	ENST00000305233	ENSG00000171813	PWWP2B		FALSE
chr10	132404798	G	T	ENST00000305233	ENSG00000171813	PWWP2B		FALSE
chr10	132404834	G	T	ENST00000305233	ENSG00000171813	PWWP2B		FALSE
chr10	132404851	C	A	ENST00000305233	ENSG00000171813	PWWP2B		FALSE
chr10	132404851	C	G	ENST00000305233	ENSG00000171813	PWWP2B		FALSE
chr10	132404860	C	A	ENST00000305233	ENSG00000171813	PWWP2B
chr10	132404860	C	G	ENST00000305233	ENSG00000171813	PWWP2B
chr10	132404864	G	T	ENST00000305233	ENSG00000171813	PWWP2B
chr10	132404892	G	A	ENST00000305233	ENSG00000171813	PWWP2B
chr10	132404893	G	A	ENST00000305233	ENSG00000171813	PWWP2B
chr10	132404908	C	A	ENST00000305233	ENSG00000171813	PWWP2B	FALSE	FALSE
chr10	132404908	C	G	ENST00000305233	ENSG00000171813	PWWP2B	FALSE	FALSE
chr10	132404909	A	T	ENST00000305233	ENSG00000171813	PWWP2B	FALSE	FALSE
chr10	132404916	G	A	ENST00000305233	ENSG00000171813	PWWP2B	FALSE	FALSE
chr10	132404917	G	A	ENST00000305233	ENSG00000171813	PWWP2B	FALSE	FALSE
chr10	132404924	C	T	ENST00000305233	ENSG00000171813	PWWP2B	FALSE	FALSE
chr10	132404945	A	T	ENST00000305233	ENSG00000171813	PWWP2B	FALSE	FALSE
chr10	132405023	C	T	ENST00000305233	ENSG00000171813	PWWP2B	FALSE	FALSE
chr10	132405034	T	A	ENST00000305233	ENSG00000171813	PWWP2B	FALSE	FALSE
chr10	132405035	G	T	ENST00000305233	ENSG00000171813	PWWP2B	FALSE	FALSE
chr10	132405038	A	T	ENST00000305233	ENSG00000171813	PWWP2B	FALSE	FALSE
chr10	132405043	C	A	ENST00000305233	ENSG00000171813	PWWP2B	FALSE	FALSE
chr10	132405044	A	T	ENST00000305233	ENSG00000171813	PWWP2B	FALSE	FALSE
chr10	132405065	G	T	ENST00000305233	ENSG00000171813	PWWP2B	FALSE	FALSE
chr10	132405077	G	T	ENST00000305233	ENSG00000171813	PWWP2B	FALSE	FALSE
chr10	132405131	G	T	ENST00000305233	ENSG00000171813	PWWP2B	FALSE	FALSE
chr10	132405140	A	T	ENST00000305233	ENSG00000171813	PWWP2B	FALSE	FALSE
chr10	132405146	G	T	ENST00000305233	ENSG00000171813	PWWP2B	FALSE	FALSE
chr10	132405149	G	T	ENST00000305233	ENSG00000171813	PWWP2B	FALSE	FALSE
chr10	132405155	G	T	ENST00000305233	ENSG00000171813	PWWP2B	FALSE	FALSE
chr10	132405164	G	T	ENST00000305233	ENSG00000171813	PWWP2B	FALSE	FALSE
chr10	132405197	A	T	ENST00000305233	ENSG00000171813	PWWP2B	FALSE	FALSE
chr10	132405203	G	T	ENST00000305233	ENSG00000171813	PWWP2B	FALSE	FALSE
chr10	132405212	G	T	ENST00000305233	ENSG00000171813	PWWP2B	FALSE	FALSE
chr10	132405215	G	T	ENST00000305233	ENSG00000171813	PWWP2B	FALSE	FALSE
chr10	132405233	G	T	ENST00000305233	ENSG00000171813	PWWP2B	FALSE	FALSE
chr10	132405236	C	T	ENST00000305233	ENSG00000171813	PWWP2B	FALSE	FALSE
chr10	132405260	A	T	ENST00000305233	ENSG00000171813	PWWP2B	FALSE	FALSE
chr10	132405271	C	A	ENST00000305233	ENSG00000171813	PWWP2B	FALSE	FALSE
chr10	132405271	C	G	ENST00000305233	ENSG00000171813	PWWP2B	FALSE	FALSE
chr10	132405281	C	T	ENST00000305233	ENSG00000171813	PWWP2B	FALSE	FALSE
chr10	132405287	A	T	ENST00000305233	ENSG00000171813	PWWP2B	FALSE	FALSE
chr10	132405290	G	T	ENST00000305233	ENSG00000171813	PWWP2B	FALSE	FALSE
chr10	132405293	G	T	ENST00000305233	ENSG00000171813	PWWP2B	FALSE	FALSE
chr10	132405302	A	T	ENST00000305233	ENSG00000171813	PWWP2B	FALSE	FALSE
chr10	132405332	G	T	ENST00000305233	ENSG00000171813	PWWP2B	FALSE	FALSE
chr10	132405347	C	T	ENST00000305233	ENSG00000171813	PWWP2B	FALSE	FALSE
chr10	132405350	C	T	ENST00000305233	ENSG00000171813	PWWP2B	FALSE	FALSE
chr10	132405359	C	T	ENST00000305233	ENSG00000171813	PWWP2B	FALSE	FALSE
chr10	132405374	C	T	ENST00000305233	ENSG00000171813	PWWP2B	FALSE	FALSE
chr10	132405383	G	T	ENST00000305233	ENSG00000171813	PWWP2B	FALSE	FALSE
chr10	132405395	A	T	ENST00000305233	ENSG00000171813	PWWP2B	FALSE	FALSE
chr10	132405398	G	T	ENST00000305233	ENSG00000171813	PWWP2B	FALSE	FALSE
chr10	132405421	C	A	ENST00000305233	ENSG00000171813	PWWP2B	FALSE	FALSE
chr10	132405429	C	A	ENST00000305233	ENSG00000171813	PWWP2B	FALSE	FALSE
chr10	132405443	A	T	ENST00000305233	ENSG00000171813	PWWP2B	FALSE	FALSE
chr10	132405447	T	A	ENST00000305233	ENSG00000171813	PWWP2B	FALSE	FALSE
chr10	132405449	A	T	ENST00000305233	ENSG00000171813	PWWP2B	FALSE	FALSE
chr10	132405494	A	T	ENST00000305233	ENSG00000171813	PWWP2B	FALSE	FALSE
chr10	132405506	A	T	ENST00000305233	ENSG00000171813	PWWP2B	FALSE	FALSE
chr10	132405530	G	T	ENST00000305233	ENSG00000171813	PWWP2B	FALSE	FALSE
chr10	132405536	G	T	ENST00000305233	ENSG00000171813	PWWP2B	FALSE	FALSE
chr10	132405547	C	A	ENST00000305233	ENSG00000171813	PWWP2B	FALSE	FALSE
chr10	132405547	C	G	ENST00000305233	ENSG00000171813	PWWP2B	FALSE	FALSE
chr10	132405554	G	T	ENST00000305233	ENSG00000171813	PWWP2B	FALSE	FALSE
chr10	132405566	G	T	ENST00000305233	ENSG00000171813	PWWP2B	FALSE	FALSE
chr10	132405580	C	A	ENST00000305233	ENSG00000171813	PWWP2B	FALSE	FALSE
chr10	132405580	C	G	ENST00000305233	ENSG00000171813	PWWP2B	FALSE	FALSE
chr10	132405594	C	A	ENST00000305233	ENSG00000171813	PWWP2B	FALSE	FALSE
chr10	132405607	T	A	ENST00000305233	ENSG00000171813	PWWP2B	FALSE	FALSE
chr10	132405639	T	A	ENST00000305233	ENSG00000171813	PWWP2B	FALSE	FALSE
chr10	132405647	G	T	ENST00000305233	ENSG00000171813	PWWP2B	FALSE	FALSE
chr10	132405654	C	A	ENST00000305233	ENSG00000171813	PWWP2B	FALSE	FALSE
chr10	132405659	G	T	ENST00000305233	ENSG00000171813	PWWP2B	FALSE	FALSE
chr10	132405674	A	T	ENST00000305233	ENSG00000171813	PWWP2B	FALSE	FALSE
chr10	132405682	T	A	ENST00000305233	ENSG00000171813	PWWP2B	FALSE	FALSE
chr10	132405686	C	T	ENST00000305233	ENSG00000171813	PWWP2B	FALSE	FALSE
chr10	132405695	C	T	ENST00000305233	ENSG00000171813	PWWP2B	FALSE	FALSE
chr10	132405698	G	T	ENST00000305233	ENSG00000171813	PWWP2B	FALSE	FALSE
chr10	132405704	G	T	ENST00000305233	ENSG00000171813	PWWP2B	FALSE	FALSE
chr10	132405711	T	A	ENST00000305233	ENSG00000171813	PWWP2B	FALSE	FALSE
chr10	132405730	C	A	ENST00000305233	ENSG00000171813	PWWP2B	FALSE	FALSE
chr10	132405734	G	T	ENST00000305233	ENSG00000171813	PWWP2B	FALSE	FALSE
chr10	132405740	A	T	ENST00000305233	ENSG00000171813	PWWP2B	FALSE	FALSE
chr10	132405751	T	A	ENST00000305233	ENSG00000171813	PWWP2B	FALSE	FALSE
chr10	132405758	G	T	ENST00000305233	ENSG00000171813	PWWP2B	FALSE	FALSE
chr10	132405762	C	A	ENST00000305233	ENSG00000171813	PWWP2B	FALSE	FALSE
chr10	132405769	C	A	ENST00000305233	ENSG00000171813	PWWP2B	FALSE	FALSE
chr10	132405788	G	T	ENST00000305233	ENSG00000171813	PWWP2B	FALSE	FALSE
chr10	132405794	A	T	ENST00000305233	ENSG00000171813	PWWP2B	FALSE	FALSE
chr10	132405798	C	A	ENST00000305233	ENSG00000171813	PWWP2B	FALSE	FALSE
chr10	132405807	C	A	ENST00000305233	ENSG00000171813	PWWP2B	FALSE	FALSE
chr10	132405809	G	T	ENST00000305233	ENSG00000171813	PWWP2B	FALSE	FALSE
chr10	132405840	C	A	ENST00000305233	ENSG00000171813	PWWP2B	FALSE	FALSE
chr10	132405858	C	A	ENST00000305233	ENSG00000171813	PWWP2B	FALSE	FALSE
chr10	132405858	C	G	ENST00000305233	ENSG00000171813	PWWP2B	FALSE	FALSE
chr10	132405867	C	A	ENST00000305233	ENSG00000171813	PWWP2B	FALSE	FALSE
chr10	132405875	A	T	ENST00000305233	ENSG00000171813	PWWP2B	FALSE	FALSE
chr10	132405878	G	T	ENST00000305233	ENSG00000171813	PWWP2B	FALSE	FALSE
chr10	132405887	C	T	ENST00000305233	ENSG00000171813	PWWP2B	FALSE	FALSE
chr10	132405923	C	T	ENST00000305233	ENSG00000171813	PWWP2B	FALSE	FALSE
chr10	132405933	C	A	ENST00000305233	ENSG00000171813	PWWP2B	FALSE	FALSE
chr10	132405935	G	T	ENST00000305233	ENSG00000171813	PWWP2B	FALSE	FALSE
chr10	132405940	C	A	ENST00000305233	ENSG00000171813	PWWP2B	FALSE	FALSE
chr10	132405947	G	T	ENST00000305233	ENSG00000171813	PWWP2B	FALSE	FALSE
chr10	132405984	G	A	ENST00000305233	ENSG00000171813	PWWP2B	FALSE	FALSE
chr10	132405985	G	A	ENST00000305233	ENSG00000171813	PWWP2B	FALSE	FALSE
chr10	132405989	A	T	ENST00000305233	ENSG00000171813	PWWP2B	FALSE	FALSE
chr10	132406008	G	A	ENST00000305233	ENSG00000171813	PWWP2B	FALSE	FALSE
chr10	132406009	G	A	ENST00000305233	ENSG00000171813	PWWP2B	FALSE	FALSE
chr10	132406011	G	A	ENST00000305233	ENSG00000171813	PWWP2B	FALSE	FALSE
chr10	132406012	G	A	ENST00000305233	ENSG00000171813	PWWP2B	FALSE	FALSE
chr10	132406043	C	T	ENST00000305233	ENSG00000171813	PWWP2B	FALSE	FALSE
chr10	132406046	A	T	ENST00000305233	ENSG00000171813	PWWP2B	FALSE	FALSE
chr10	132406049	G	T	ENST00000305233	ENSG00000171813	PWWP2B	FALSE	FALSE
chr10	132406055	G	T	ENST00000305233	ENSG00000171813	PWWP2B	FALSE	FALSE
chr10	132406058	G	T	ENST00000305233	ENSG00000171813	PWWP2B	FALSE	FALSE
chr10	132406068	G	A	ENST00000305233	ENSG00000171813	PWWP2B	FALSE	FALSE
chr10	132406069	G	A	ENST00000305233	ENSG00000171813	PWWP2B	FALSE	FALSE
chr10	132406070	C	T	ENST00000305233	ENSG00000171813	PWWP2B	FALSE	FALSE
chr10	132406073	G	T	ENST00000305233	ENSG00000171813	PWWP2B	FALSE	FALSE
chr10	132406079	A	T	ENST00000305233	ENSG00000171813	PWWP2B	FALSE	FALSE
chr10	132406086	C	A	ENST00000305233	ENSG00000171813	PWWP2B	FALSE	FALSE
chr10	132406089	G	A	ENST00000305233	ENSG00000171813	PWWP2B	FALSE	FALSE
chr10	132406090	G	A	ENST00000305233	ENSG00000171813	PWWP2B	FALSE	FALSE
chr10	132406110	C	A	ENST00000305233	ENSG00000171813	PWWP2B	FALSE	FALSE
chr10	132406116	T	A	ENST00000305233	ENSG00000171813	PWWP2B	FALSE	FALSE
chr10	132406125	C	A	ENST00000305233	ENSG00000171813	PWWP2B	FALSE	FALSE
chr10	132406125	C	G	ENST00000305233	ENSG00000171813	PWWP2B	FALSE	FALSE
chr10	132406127	A	T	ENST00000305233	ENSG00000171813	PWWP2B	FALSE	FALSE
chr10	132406145	G	T	ENST00000305233	ENSG00000171813	PWWP2B	FALSE	FALSE
chr10	132406154	A	T	ENST00000305233	ENSG00000171813	PWWP2B	FALSE	FALSE
chr10	132406160	A	T	ENST00000305233	ENSG00000171813	PWWP2B	FALSE	FALSE
chr10	132406172	A	T	ENST00000305233	ENSG00000171813	PWWP2B	FALSE	FALSE
chr10	132406175	A	T	ENST00000305233	ENSG00000171813	PWWP2B	FALSE	FALSE
chr10	132406178	A	T	ENST00000305233	ENSG00000171813	PWWP2B	FALSE	FALSE
chr10	132406189	T	A	ENST00000305233	ENSG00000171813	PWWP2B	FALSE	FALSE
chr10	132406189	T	G	ENST00000305233	ENSG00000171813	PWWP2B	FALSE	FALSE
chr10	132406193	A	T	ENST00000305233	ENSG00000171813	PWWP2B	FALSE	FALSE
chr10	132406205	G	T	ENST00000305233	ENSG00000171813	PWWP2B	FALSE	FALSE
chr10	132406223	A	T	ENST00000305233	ENSG00000171813	PWWP2B	FALSE	FALSE
chr10	132406238	G	T	ENST00000305233	ENSG00000171813	PWWP2B	FALSE	FALSE
chr10	132406247	G	T	ENST00000305233	ENSG00000171813	PWWP2B	FALSE	FALSE
chr10	132406254	T	A	ENST00000305233	ENSG00000171813	PWWP2B	FALSE	FALSE
chr10	132406254	T	G	ENST00000305233	ENSG00000171813	PWWP2B	FALSE	FALSE
chr10	132406259	C	T	ENST00000305233	ENSG00000171813	PWWP2B	FALSE	FALSE
chr10	132406265	G	T	ENST00000305233	ENSG00000171813	PWWP2B	FALSE	FALSE
chr10	132406290	G	A	ENST00000305233	ENSG00000171813	PWWP2B	FALSE	FALSE
chr10	132406290	G	C	ENST00000305233	ENSG00000171813	PWWP2B	FALSE	FALSE
chr10	132406290	G	T	ENST00000305233	ENSG00000171813	PWWP2B	FALSE	FALSE
chr10	132406291	T	A	ENST00000305233	ENSG00000171813	PWWP2B	FALSE	FALSE
chr10	132406291	T	C	ENST00000305233	ENSG00000171813	PWWP2B	FALSE	FALSE
chr10	132406291	T	G	ENST00000305233	ENSG00000171813	PWWP2B	FALSE	FALSE
chr10	132417059	A	C	ENST00000305233	ENSG00000171813	PWWP2B	TRUE	FALSE
chr10	132417059	A	G	ENST00000305233	ENSG00000171813	PWWP2B	TRUE	FALSE
chr10	132417059	A	T	ENST00000305233	ENSG00000171813	PWWP2B	TRUE	FALSE
chr10	132417060	G	A	ENST00000305233	ENSG00000171813	PWWP2B	TRUE	FALSE
chr10	132417060	G	C	ENST00000305233	ENSG00000171813	PWWP2B	TRUE	FALSE
chr10	132417060	G	T	ENST00000305233	ENSG00000171813	PWWP2B	TRUE	FALSE
chr10	132538106	A	T	ENST00000368594	ENSG00000068383	INPP5A	FALSE	FALSE
chr10	132538158	C	A	ENST00000368594	ENSG00000068383	INPP5A		FALSE
chr10	132538172	G	A	ENST00000368594	ENSG00000068383	INPP5A	TRUE	FALSE
chr10	132538172	G	C	ENST00000368594	ENSG00000068383	INPP5A	TRUE	FALSE
chr10	132538172	G	T	ENST00000368594	ENSG00000068383	INPP5A	TRUE	FALSE
chr10	132538173	T	A	ENST00000368594	ENSG00000068383	INPP5A	TRUE	FALSE
chr10	132538173	T	C	ENST00000368594	ENSG00000068383	INPP5A	TRUE	FALSE
chr10	132538173	T	G	ENST00000368594	ENSG00000068383	INPP5A	TRUE	FALSE
chr10	132607913	A	C	ENST00000368594	ENSG00000068383	INPP5A	TRUE	FALSE
chr10	132607913	A	G	ENST00000368594	ENSG00000068383	INPP5A	TRUE	FALSE
chr10	132607913	A	T	ENST00000368594	ENSG00000068383	INPP5A	TRUE	FALSE
chr10	132607914	G	A	ENST00000368594	ENSG00000068383	INPP5A	TRUE	FALSE
chr10	132607914	G	C	ENST00000368594	ENSG00000068383	INPP5A	TRUE	FALSE
chr10	132607914	G	T	ENST00000368594	ENSG00000068383	INPP5A	TRUE	FALSE
chr10	132607918	G	T	ENST00000368594	ENSG00000068383	INPP5A	TRUE	TRUE
chr10	132607927	C	T	ENST00000368594	ENSG00000068383	INPP5A	TRUE	TRUE
chr10	132607930	A	T	ENST00000368594	ENSG00000068383	INPP5A	TRUE	TRUE
chr10	132607937	G	A	ENST00000368594	ENSG00000068383	INPP5A	TRUE	TRUE
chr10	132607938	G	A	ENST00000368594	ENSG00000068383	INPP5A	TRUE	TRUE
chr10	132607945	G	T	ENST00000368594	ENSG00000068383	INPP5A	TRUE	TRUE
chr10	132607953	C	A	ENST00000368594	ENSG00000068383	INPP5A	TRUE	TRUE
chr10	132607953	C	G	ENST00000368594	ENSG00000068383	INPP5A	TRUE	TRUE
chr10	132607954	C	T	ENST00000368594	ENSG00000068383	INPP5A	TRUE	TRUE
chr10	132607957	G	A	ENST00000368594	ENSG00000068383	INPP5A	TRUE	FALSE
chr10	132607957	G	C	ENST00000368594	ENSG00000068383	INPP5A	TRUE	FALSE
chr10	132607957	G	T	ENST00000368594	ENSG00000068383	INPP5A	TRUE	FALSE
chr10	132607958	T	A	ENST00000368594	ENSG00000068383	INPP5A	TRUE	FALSE
chr10	132607958	T	C	ENST00000368594	ENSG00000068383	INPP5A	FALSE	FALSE
chr10	132607958	T	G	ENST00000368594	ENSG00000068383	INPP5A	TRUE	FALSE
chr10	132645866	A	C	ENST00000368594	ENSG00000068383	INPP5A	TRUE	FALSE
chr10	132645866	A	G	ENST00000368594	ENSG00000068383	INPP5A	TRUE	FALSE
chr10	132645866	A	T	ENST00000368594	ENSG00000068383	INPP5A	TRUE	FALSE
chr10	132645867	G	A	ENST00000368594	ENSG00000068383	INPP5A	TRUE	FALSE
chr10	132645867	G	C	ENST00000368594	ENSG00000068383	INPP5A	TRUE	FALSE
chr10	132645867	G	T	ENST00000368594	ENSG00000068383	INPP5A	TRUE	FALSE
chr10	132645883	A	T	ENST00000368594	ENSG00000068383	INPP5A	TRUE	TRUE
chr10	132645902	T	A	ENST00000368594	ENSG00000068383	INPP5A	TRUE	TRUE
chr10	132645909	T	A	ENST00000368594	ENSG00000068383	INPP5A	TRUE	TRUE
chr10	132645910	C	T	ENST00000368594	ENSG00000068383	INPP5A	TRUE	TRUE
chr10	132645913	G	T	ENST00000368594	ENSG00000068383	INPP5A	TRUE	TRUE
chr10	132645919	G	T	ENST00000368594	ENSG00000068383	INPP5A	TRUE	TRUE
chr10	132645925	A	T	ENST00000368594	ENSG00000068383	INPP5A	TRUE	TRUE
chr10	132645933	C	A	ENST00000368594	ENSG00000068383	INPP5A	TRUE	TRUE
chr10	132645933	C	G	ENST00000368594	ENSG00000068383	INPP5A	TRUE	TRUE
chr10	132645934	G	T	ENST00000368594	ENSG00000068383	INPP5A	TRUE	TRUE
chr10	132645958	A	T	ENST00000368594	ENSG00000068383	INPP5A	TRUE	TRUE
chr10	132645967	A	T	ENST00000368594	ENSG00000068383	INPP5A	TRUE	TRUE
chr10	132645969	G	A	ENST00000368594	ENSG00000068383	INPP5A	TRUE	FALSE
chr10	132645969	G	C	ENST00000368594	ENSG00000068383	INPP5A	TRUE	FALSE
chr10	132645969	G	T	ENST00000368594	ENSG00000068383	INPP5A	TRUE	FALSE
chr10	132645970	T	A	ENST00000368594	ENSG00000068383	INPP5A	TRUE	FALSE
chr10	132645970	T	C	ENST00000368594	ENSG00000068383	INPP5A	TRUE	FALSE
chr10	132645970	T	G	ENST00000368594	ENSG00000068383	INPP5A	TRUE	FALSE
chr10	132650416	A	C	ENST00000368594	ENSG00000068383	INPP5A	TRUE	FALSE
chr10	132650416	A	G	ENST00000368594	ENSG00000068383	INPP5A	TRUE	FALSE
chr10	132650416	A	T	ENST00000368594	ENSG00000068383	INPP5A	TRUE	FALSE
chr10	132650417	G	A	ENST00000368594	ENSG00000068383	INPP5A	TRUE	FALSE
chr10	132650417	G	C	ENST00000368594	ENSG00000068383	INPP5A	TRUE	FALSE
chr10	132650417	G	T	ENST00000368594	ENSG00000068383	INPP5A	TRUE	FALSE
chr10	132650419	G	T	ENST00000368594	ENSG00000068383	INPP5A	TRUE	TRUE
chr10	132650426	T	A	ENST00000368594	ENSG00000068383	INPP5A	TRUE	TRUE
chr10	132650429	C	A	ENST00000368594	ENSG00000068383	INPP5A	TRUE	TRUE
chr10	132650443	A	T	ENST00000368594	ENSG00000068383	INPP5A	TRUE	TRUE
chr10	132650446	G	T	ENST00000368594	ENSG00000068383	INPP5A	TRUE	TRUE
chr10	132650451	T	A	ENST00000368594	ENSG00000068383	INPP5A	TRUE	TRUE
chr10	132650451	T	G	ENST00000368594	ENSG00000068383	INPP5A	TRUE	TRUE
chr10	132650461	C	T	ENST00000368594	ENSG00000068383	INPP5A	TRUE	TRUE
chr10	132650469	C	A	ENST00000368594	ENSG00000068383	INPP5A	TRUE	TRUE
chr10	132650469	C	G	ENST00000368594	ENSG00000068383	INPP5A	TRUE	TRUE
chr10	132650476	G	T	ENST00000368594	ENSG00000068383	INPP5A	TRUE	TRUE
chr10	132650484	C	A	ENST00000368594	ENSG00000068383	INPP5A	TRUE	TRUE
chr10	132650484	C	G	ENST00000368594	ENSG00000068383	INPP5A	TRUE	TRUE
chr10	132650485	A	T	ENST00000368594	ENSG00000068383	INPP5A	TRUE	TRUE
chr10	132650491	C	T	ENST00000368594	ENSG00000068383	INPP5A	TRUE	TRUE
chr10	132650494	G	T	ENST00000368594	ENSG00000068383	INPP5A	TRUE	TRUE
chr10	132650506	G	A	ENST00000368594	ENSG00000068383	INPP5A	TRUE	FALSE
chr10	132650506	G	C	ENST00000368594	ENSG00000068383	INPP5A	TRUE	FALSE
chr10	132650506	G	T	ENST00000368594	ENSG00000068383	INPP5A	TRUE	FALSE
chr10	132650507	T	A	ENST00000368594	ENSG00000068383	INPP5A	TRUE	FALSE
chr10	132650507	T	C	ENST00000368594	ENSG00000068383	INPP5A	TRUE	FALSE
chr10	132650507	T	G	ENST00000368594	ENSG00000068383	INPP5A	TRUE	FALSE
chr10	132690390	A	C	ENST00000368594	ENSG00000068383	INPP5A	TRUE	FALSE
chr10	132690390	A	G	ENST00000368594	ENSG00000068383	INPP5A	TRUE	FALSE
chr10	132690390	A	T	ENST00000368594	ENSG00000068383	INPP5A	TRUE	FALSE
chr10	132690391	G	A	ENST00000368594	ENSG00000068383	INPP5A	TRUE	FALSE
chr10	132690391	G	C	ENST00000368594	ENSG00000068383	INPP5A	TRUE	FALSE
chr10	132690391	G	T	ENST00000368594	ENSG00000068383	INPP5A	TRUE	FALSE
chr10	132690398	G	T	ENST00000368594	ENSG00000068383	INPP5A	TRUE	TRUE
chr10	132690409	T	A	ENST00000368594	ENSG00000068383	INPP5A	TRUE	TRUE
chr10	132690409	T	G	ENST00000368594	ENSG00000068383	INPP5A	TRUE	TRUE
chr10	132690419	G	T	ENST00000368594	ENSG00000068383	INPP5A	TRUE	TRUE
chr10	132690426	T	A	ENST00000368594	ENSG00000068383	INPP5A	TRUE	TRUE
chr10	132690426	T	G	ENST00000368594	ENSG00000068383	INPP5A	TRUE	TRUE
chr10	132690428	A	T	ENST00000368594	ENSG00000068383	INPP5A
chr10	132690439	C	A	ENST00000368594	ENSG00000068383	INPP5A	TRUE	TRUE
chr10	132690439	C	G	ENST00000368594	ENSG00000068383	INPP5A	TRUE	TRUE
chr10	132690440	C	T	ENST00000368594	ENSG00000068383	INPP5A	TRUE	TRUE
chr10	132690452	A	T	ENST00000368594	ENSG00000068383	INPP5A	TRUE	TRUE
chr10	132690456	G	A	ENST00000368594	ENSG00000068383	INPP5A	TRUE	FALSE
chr10	132690456	G	C	ENST00000368594	ENSG00000068383	INPP5A	TRUE	FALSE
chr10	132690456	G	T	ENST00000368594	ENSG00000068383	INPP5A	TRUE	FALSE
chr10	132690457	T	A	ENST00000368594	ENSG00000068383	INPP5A	TRUE	FALSE
chr10	132690457	T	C	ENST00000368594	ENSG00000068383	INPP5A	TRUE	FALSE
chr10	132690457	T	G	ENST00000368594	ENSG00000068383	INPP5A	TRUE	FALSE
chr10	132697814	A	C	ENST00000368594	ENSG00000068383	INPP5A	TRUE	FALSE
chr10	132697814	A	G	ENST00000368594	ENSG00000068383	INPP5A	TRUE	FALSE
chr10	132697814	A	T	ENST00000368594	ENSG00000068383	INPP5A	TRUE	FALSE
chr10	132697815	G	A	ENST00000368594	ENSG00000068383	INPP5A	TRUE	FALSE
chr10	132697815	G	C	ENST00000368594	ENSG00000068383	INPP5A	TRUE	FALSE
chr10	132697815	G	T	ENST00000368594	ENSG00000068383	INPP5A	TRUE	FALSE
chr10	132697818	A	T	ENST00000368594	ENSG00000068383	INPP5A	TRUE	TRUE
chr10	132697821	A	T	ENST00000368594	ENSG00000068383	INPP5A	TRUE	TRUE
chr10	132697826	T	A	ENST00000368594	ENSG00000068383	INPP5A	TRUE	TRUE
chr10	132697826	T	G	ENST00000368594	ENSG00000068383	INPP5A	TRUE	TRUE
chr10	132697827	A	T	ENST00000368594	ENSG00000068383	INPP5A	TRUE	TRUE
chr10	132697830	A	T	ENST00000368594	ENSG00000068383	INPP5A	TRUE	TRUE
chr10	132697842	A	T	ENST00000368594	ENSG00000068383	INPP5A	TRUE	TRUE
chr10	132697845	G	T	ENST00000368594	ENSG00000068383	INPP5A	TRUE	TRUE
chr10	132697853	C	A	ENST00000368594	ENSG00000068383	INPP5A	TRUE	TRUE
chr10	132697853	C	G	ENST00000368594	ENSG00000068383	INPP5A	TRUE	TRUE
chr10	132697855	C	A	ENST00000368594	ENSG00000068383	INPP5A	TRUE	TRUE
chr10	132697864	T	A	ENST00000368594	ENSG00000068383	INPP5A	TRUE	TRUE
chr10	132697864	T	G	ENST00000368594	ENSG00000068383	INPP5A	TRUE	TRUE
chr10	132697866	G	T	ENST00000368594	ENSG00000068383	INPP5A	TRUE	TRUE
chr10	132697884	G	T	ENST00000368594	ENSG00000068383	INPP5A	TRUE	TRUE
chr10	132697887	A	T	ENST00000368594	ENSG00000068383	INPP5A	TRUE	TRUE
chr10	132697890	G	T	ENST00000368594	ENSG00000068383	INPP5A	TRUE	TRUE
chr10	132697893	A	T	ENST00000368594	ENSG00000068383	INPP5A	TRUE	TRUE
chr10	132697902	C	T	ENST00000368594	ENSG00000068383	INPP5A	TRUE	TRUE
chr10	132697910	C	A	ENST00000368594	ENSG00000068383	INPP5A	TRUE	TRUE
chr10	132697910	C	G	ENST00000368594	ENSG00000068383	INPP5A	TRUE	TRUE
chr10	132697917	G	T	ENST00000368594	ENSG00000068383	INPP5A	TRUE	TRUE
chr10	132697920	G	A	ENST00000368594	ENSG00000068383	INPP5A	TRUE	FALSE
chr10	132697920	G	C	ENST00000368594	ENSG00000068383	INPP5A	TRUE	FALSE
chr10	132697920	G	T	ENST00000368594	ENSG00000068383	INPP5A	TRUE	FALSE
chr10	132697921	T	A	ENST00000368594	ENSG00000068383	INPP5A	TRUE	FALSE
chr10	132697921	T	C	ENST00000368594	ENSG00000068383	INPP5A	FALSE	FALSE
chr10	132697921	T	G	ENST00000368594	ENSG00000068383	INPP5A	TRUE	FALSE
chr10	132708311	A	C	ENST00000368594	ENSG00000068383	INPP5A	TRUE	FALSE
chr10	132708311	A	G	ENST00000368594	ENSG00000068383	INPP5A	TRUE	FALSE
chr10	132708311	A	T	ENST00000368594	ENSG00000068383	INPP5A	TRUE	FALSE
chr10	132708312	G	A	ENST00000368594	ENSG00000068383	INPP5A	TRUE	FALSE
chr10	132708312	G	C	ENST00000368594	ENSG00000068383	INPP5A	TRUE	FALSE
chr10	132708312	G	T	ENST00000368594	ENSG00000068383	INPP5A	TRUE	FALSE
chr10	132708315	C	A	ENST00000368594	ENSG00000068383	INPP5A	TRUE	TRUE
chr10	132708316	A	T	ENST00000368594	ENSG00000068383	INPP5A	TRUE	TRUE
chr10	132708320	G	A	ENST00000368594	ENSG00000068383	INPP5A	TRUE	TRUE
chr10	132708321	G	A	ENST00000368594	ENSG00000068383	INPP5A	TRUE	TRUE
chr10	132708323	C	A	ENST00000368594	ENSG00000068383	INPP5A	TRUE	TRUE
chr10	132708323	C	G	ENST00000368594	ENSG00000068383	INPP5A	TRUE	TRUE
chr10	132708325	A	T	ENST00000368594	ENSG00000068383	INPP5A	TRUE	TRUE
chr10	132708328	A	T	ENST00000368594	ENSG00000068383	INPP5A	TRUE	TRUE
chr10	132708350	G	A	ENST00000368594	ENSG00000068383	INPP5A	TRUE	TRUE
chr10	132708351	G	A	ENST00000368594	ENSG00000068383	INPP5A	TRUE	TRUE
chr10	132708354	C	A	ENST00000368594	ENSG00000068383	INPP5A	TRUE	TRUE
chr10	132708366	G	A	ENST00000368594	ENSG00000068383	INPP5A	TRUE	FALSE
chr10	132708366	G	C	ENST00000368594	ENSG00000068383	INPP5A	TRUE	FALSE
chr10	132708366	G	T	ENST00000368594	ENSG00000068383	INPP5A	TRUE	FALSE
chr10	132708367	T	A	ENST00000368594	ENSG00000068383	INPP5A	TRUE	FALSE
chr10	132708367	T	C	ENST00000368594	ENSG00000068383	INPP5A	TRUE	FALSE
chr10	132708367	T	G	ENST00000368594	ENSG00000068383	INPP5A	TRUE	FALSE
chr10	132710335	A	C	ENST00000368594	ENSG00000068383	INPP5A	TRUE	FALSE
chr10	132710335	A	G	ENST00000368594	ENSG00000068383	INPP5A	TRUE	FALSE
chr10	132710335	A	T	ENST00000368594	ENSG00000068383	INPP5A	TRUE	FALSE
chr10	132710336	G	A	ENST00000368594	ENSG00000068383	INPP5A	TRUE	FALSE
chr10	132710336	G	C	ENST00000368594	ENSG00000068383	INPP5A	TRUE	FALSE
chr10	132710336	G	T	ENST00000368594	ENSG00000068383	INPP5A	TRUE	FALSE
chr10	132710337	T	A	ENST00000368594	ENSG00000068383	INPP5A	TRUE	TRUE
chr10	132710348	T	A	ENST00000368594	ENSG00000068383	INPP5A	TRUE	TRUE
chr10	132710393	G	A	ENST00000368594	ENSG00000068383	INPP5A	TRUE	TRUE
chr10	132710394	G	A	ENST00000368594	ENSG00000068383	INPP5A	TRUE	TRUE
chr10	132710395	G	T	ENST00000368594	ENSG00000068383	INPP5A	TRUE	TRUE
chr10	132710415	C	A	ENST00000368594	ENSG00000068383	INPP5A	TRUE	TRUE
chr10	132710415	C	G	ENST00000368594	ENSG00000068383	INPP5A	TRUE	TRUE
chr10	132710417	C	A	ENST00000368594	ENSG00000068383	INPP5A	TRUE	TRUE
chr10	132710419	G	T	ENST00000368594	ENSG00000068383	INPP5A	TRUE	TRUE
chr10	132710431	A	T	ENST00000368594	ENSG00000068383	INPP5A	TRUE	TRUE
chr10	132710445	C	A	ENST00000368594	ENSG00000068383	INPP5A
chr10	132710445	C	G	ENST00000368594	ENSG00000068383	INPP5A
chr10	132710455	A	T	ENST00000368594	ENSG00000068383	INPP5A
chr10	132710457	G	A	ENST00000368594	ENSG00000068383	INPP5A	TRUE	FALSE
chr10	132710457	G	C	ENST00000368594	ENSG00000068383	INPP5A	TRUE	FALSE
chr10	132710457	G	T	ENST00000368594	ENSG00000068383	INPP5A	TRUE	FALSE
chr10	132710458	T	A	ENST00000368594	ENSG00000068383	INPP5A	TRUE	FALSE
chr10	132710458	T	C	ENST00000368594	ENSG00000068383	INPP5A	FALSE	FALSE
chr10	132710458	T	G	ENST00000368594	ENSG00000068383	INPP5A	TRUE	FALSE
chr10	132726819	A	C	ENST00000368594	ENSG00000068383	INPP5A	TRUE	FALSE
chr10	132726819	A	G	ENST00000368594	ENSG00000068383	INPP5A	TRUE	FALSE
chr10	132726819	A	T	ENST00000368594	ENSG00000068383	INPP5A	TRUE	FALSE
chr10	132726820	G	A	ENST00000368594	ENSG00000068383	INPP5A	TRUE	FALSE
chr10	132726820	G	C	ENST00000368594	ENSG00000068383	INPP5A	TRUE	FALSE
chr10	132726820	G	T	ENST00000368594	ENSG00000068383	INPP5A	TRUE	TRUE
chr10	132726831	C	T	ENST00000368594	ENSG00000068383	INPP5A	TRUE	TRUE
chr10	132726834	C	T	ENST00000368594	ENSG00000068383	INPP5A	TRUE	TRUE
chr10	132726840	G	T	ENST00000368594	ENSG00000068383	INPP5A	TRUE	TRUE
chr10	132726843	A	T	ENST00000368594	ENSG00000068383	INPP5A	TRUE	TRUE
chr10	132726854	C	A	ENST00000368594	ENSG00000068383	INPP5A	TRUE	TRUE
chr10	132726854	C	G	ENST00000368594	ENSG00000068383	INPP5A	TRUE	TRUE
chr10	132726891	A	T	ENST00000368594	ENSG00000068383	INPP5A	TRUE	TRUE
chr10	132726903	G	T	ENST00000368594	ENSG00000068383	INPP5A	TRUE	TRUE
chr10	132726906	G	A	ENST00000368594	ENSG00000068383	INPP5A	TRUE	FALSE
chr10	132726906	G	C	ENST00000368594	ENSG00000068383	INPP5A	TRUE	FALSE
chr10	132726906	G	T	ENST00000368594	ENSG00000068383	INPP5A	TRUE	FALSE
chr10	132726907	T	A	ENST00000368594	ENSG00000068383	INPP5A	TRUE	FALSE
chr10	132726907	T	C	ENST00000368594	ENSG00000068383	INPP5A	TRUE	FALSE
chr10	132726907	T	G	ENST00000368594	ENSG00000068383	INPP5A	TRUE	FALSE
chr10	132749515	A	C	ENST00000368594	ENSG00000068383	INPP5A	TRUE	FALSE
chr10	132749515	A	G	ENST00000368594	ENSG00000068383	INPP5A	TRUE	FALSE
chr10	132749515	A	T	ENST00000368594	ENSG00000068383	INPP5A	TRUE	FALSE
chr10	132749516	G	A	ENST00000368594	ENSG00000068383	INPP5A	TRUE	FALSE
chr10	132749516	G	C	ENST00000368594	ENSG00000068383	INPP5A	TRUE	FALSE
chr10	132749516	G	T	ENST00000368594	ENSG00000068383	INPP5A	TRUE	FALSE
chr10	132749525	C	A	ENST00000368594	ENSG00000068383	INPP5A	TRUE	TRUE
chr10	132749529	A	T	ENST00000368594	ENSG00000068383	INPP5A	TRUE	TRUE
chr10	132749541	C	T	ENST00000368594	ENSG00000068383	INPP5A	TRUE	TRUE
chr10	132749568	G	T	ENST00000368594	ENSG00000068383	INPP5A	TRUE	TRUE
chr10	132749577	A	T	ENST00000368594	ENSG00000068383	INPP5A	TRUE	TRUE
chr10	132749592	G	T	ENST00000368594	ENSG00000068383	INPP5A	TRUE	TRUE
chr10	132749596	C	A	ENST00000368594	ENSG00000068383	INPP5A	TRUE	TRUE
chr10	132749610	A	T	ENST00000368594	ENSG00000068383	INPP5A	TRUE	TRUE
chr10	132749613	G	A	ENST00000368594	ENSG00000068383	INPP5A	TRUE	TRUE
chr10	132749613	G	C	ENST00000368594	ENSG00000068383	INPP5A	TRUE	TRUE
chr10	132749613	G	T	ENST00000368594	ENSG00000068383	INPP5A	TRUE	TRUE
chr10	132749614	T	A	ENST00000368594	ENSG00000068383	INPP5A	TRUE	TRUE
chr10	132749614	T	C	ENST00000368594	ENSG00000068383	INPP5A	TRUE	FALSE
chr10	132749614	T	G	ENST00000368594	ENSG00000068383	INPP5A	TRUE	TRUE
chr10	132749769	A	C	ENST00000368594	ENSG00000068383	INPP5A	TRUE	FALSE
chr10	132749769	A	G	ENST00000368594	ENSG00000068383	INPP5A	TRUE	FALSE
chr10	132749769	A	T	ENST00000368594	ENSG00000068383	INPP5A	TRUE	FALSE
chr10	132749770	G	A	ENST00000368594	ENSG00000068383	INPP5A	TRUE	FALSE
chr10	132749770	G	C	ENST00000368594	ENSG00000068383	INPP5A	TRUE	FALSE
chr10	132749770	G	T	ENST00000368594	ENSG00000068383	INPP5A	TRUE	FALSE
chr10	132749780	C	T	ENST00000368594	ENSG00000068383	INPP5A	TRUE	TRUE
chr10	132749784	T	A	ENST00000368594	ENSG00000068383	INPP5A	TRUE	TRUE
chr10	132749784	T	G	ENST00000368594	ENSG00000068383	INPP5A	TRUE	TRUE
chr10	132749786	G	T	ENST00000368594	ENSG00000068383	INPP5A	TRUE	TRUE
chr10	132749789	A	T	ENST00000368594	ENSG00000068383	INPP5A	TRUE	TRUE
chr10	132749792	A	T	ENST00000368594	ENSG00000068383	INPP5A	TRUE	TRUE
chr10	132749806	C	A	ENST00000368594	ENSG00000068383	INPP5A	TRUE	TRUE
chr10	132749806	C	G	ENST00000368594	ENSG00000068383	INPP5A	TRUE	TRUE
chr10	132749813	C	T	ENST00000368594	ENSG00000068383	INPP5A	TRUE	TRUE
chr10	132749816	G	T	ENST00000368594	ENSG00000068383	INPP5A	TRUE	TRUE
chr10	132749825	C	T	ENST00000368594	ENSG00000068383	INPP5A	TRUE	TRUE
chr10	132749846	G	A	ENST00000368594	ENSG00000068383	INPP5A	TRUE	FALSE
chr10	132749846	G	C	ENST00000368594	ENSG00000068383	INPP5A	TRUE	FALSE
chr10	132749846	G	T	ENST00000368594	ENSG00000068383	INPP5A	TRUE	FALSE
chr10	132749847	T	A	ENST00000368594	ENSG00000068383	INPP5A	TRUE	FALSE
chr10	132749847	T	C	ENST00000368594	ENSG00000068383	INPP5A	TRUE	FALSE
chr10	132749847	T	G	ENST00000368594	ENSG00000068383	INPP5A	TRUE	FALSE
chr10	132765771	A	C	ENST00000368594	ENSG00000068383	INPP5A	TRUE	FALSE
chr10	132765771	A	G	ENST00000368594	ENSG00000068383	INPP5A	TRUE	FALSE
chr10	132765771	A	T	ENST00000368594	ENSG00000068383	INPP5A	TRUE	FALSE
chr10	132765772	G	A	ENST00000368594	ENSG00000068383	INPP5A	TRUE	FALSE
chr10	132765772	G	C	ENST00000368594	ENSG00000068383	INPP5A	TRUE	FALSE
chr10	132765772	G	T	ENST00000368594	ENSG00000068383	INPP5A	TRUE	FALSE
chr10	132765777	T	A	ENST00000368594	ENSG00000068383	INPP5A	TRUE	TRUE
chr10	132765779	G	T	ENST00000368594	ENSG00000068383	INPP5A	TRUE	TRUE
chr10	132765788	A	T	ENST00000368594	ENSG00000068383	INPP5A	TRUE	TRUE
chr10	132765791	G	T	ENST00000368594	ENSG00000068383	INPP5A	TRUE	TRUE
chr10	132765795	T	A	ENST00000368594	ENSG00000068383	INPP5A	TRUE	TRUE
chr10	132765806	A	T	ENST00000368594	ENSG00000068383	INPP5A	TRUE	TRUE
chr10	132765812	A	T	ENST00000368594	ENSG00000068383	INPP5A	TRUE	TRUE
chr10	132765820	T	A	ENST00000368594	ENSG00000068383	INPP5A	TRUE	TRUE
chr10	132765820	T	G	ENST00000368594	ENSG00000068383	INPP5A	TRUE	TRUE
chr10	132765821	G	T	ENST00000368594	ENSG00000068383	INPP5A	TRUE	TRUE
chr10	132765834	C	A	ENST00000368594	ENSG00000068383	INPP5A	TRUE	TRUE
chr10	132765847	G	A	ENST00000368594	ENSG00000068383	INPP5A	TRUE	FALSE
chr10	132765847	G	C	ENST00000368594	ENSG00000068383	INPP5A	TRUE	FALSE
chr10	132765847	G	T	ENST00000368594	ENSG00000068383	INPP5A	TRUE	FALSE
chr10	132765848	T	A	ENST00000368594	ENSG00000068383	INPP5A	TRUE	FALSE
chr10	132765848	T	C	ENST00000368594	ENSG00000068383	INPP5A	TRUE	FALSE
chr10	132765848	T	G	ENST00000368594	ENSG00000068383	INPP5A	TRUE	FALSE
chr10	132777669	A	C	ENST00000368594	ENSG00000068383	INPP5A	TRUE	FALSE
chr10	132777669	A	G	ENST00000368594	ENSG00000068383	INPP5A	TRUE	FALSE
chr10	132777669	A	T	ENST00000368594	ENSG00000068383	INPP5A	TRUE	FALSE
chr10	132777670	G	A	ENST00000368594	ENSG00000068383	INPP5A	TRUE	FALSE
chr10	132777670	G	C	ENST00000368594	ENSG00000068383	INPP5A	TRUE	FALSE
chr10	132777670	G	T	ENST00000368594	ENSG00000068383	INPP5A	TRUE	FALSE
chr10	132777674	C	A	ENST00000368594	ENSG00000068383	INPP5A	TRUE	TRUE
chr10	132777674	C	G	ENST00000368594	ENSG00000068383	INPP5A	TRUE	TRUE
chr10	132777680	C	A	ENST00000368594	ENSG00000068383	INPP5A	TRUE	TRUE
chr10	132777680	C	G	ENST00000368594	ENSG00000068383	INPP5A	TRUE	TRUE
chr10	132777684	G	T	ENST00000368594	ENSG00000068383	INPP5A	TRUE	TRUE
chr10	132777696	C	T	ENST00000368594	ENSG00000068383	INPP5A	TRUE	TRUE
chr10	132777702	G	T	ENST00000368594	ENSG00000068383	INPP5A	TRUE	TRUE
chr10	132777705	C	T	ENST00000368594	ENSG00000068383	INPP5A	TRUE	TRUE
chr10	132777710	C	A	ENST00000368594	ENSG00000068383	INPP5A	TRUE	TRUE
chr10	132777710	C	G	ENST00000368594	ENSG00000068383	INPP5A	TRUE	TRUE
chr10	132777725	C	A	ENST00000368594	ENSG00000068383	INPP5A	TRUE	TRUE
chr10	132777733	G	A	ENST00000368594	ENSG00000068383	INPP5A	TRUE	TRUE
chr10	132777734	G	A	ENST00000368594	ENSG00000068383	INPP5A	TRUE	TRUE
chr10	132777737	T	A	ENST00000368594	ENSG00000068383	INPP5A	TRUE	TRUE
chr10	132777765	A	T	ENST00000368594	ENSG00000068383	INPP5A	TRUE	TRUE
chr10	132777768	G	T	ENST00000368594	ENSG00000068383	INPP5A	TRUE	TRUE
chr10	132777783	G	A	ENST00000368594	ENSG00000068383	INPP5A	TRUE	FALSE
chr10	132777783	G	C	ENST00000368594	ENSG00000068383	INPP5A	TRUE	FALSE
chr10	132777783	G	T	ENST00000368594	ENSG00000068383	INPP5A	TRUE	FALSE
chr10	132777784	T	A	ENST00000368594	ENSG00000068383	INPP5A	TRUE	FALSE
chr10	132777784	T	C	ENST00000368594	ENSG00000068383	INPP5A	TRUE	FALSE
chr10	132777784	T	G	ENST00000368594	ENSG00000068383	INPP5A	TRUE	FALSE
chr10	132780847	A	C	ENST00000368594	ENSG00000068383	INPP5A	TRUE	FALSE
chr10	132780847	A	G	ENST00000368594	ENSG00000068383	INPP5A	TRUE	FALSE
chr10	132780847	A	T	ENST00000368594	ENSG00000068383	INPP5A	TRUE	FALSE
chr10	132780848	G	A	ENST00000368594	ENSG00000068383	INPP5A	TRUE	FALSE
chr10	132780848	G	C	ENST00000368594	ENSG00000068383	INPP5A	TRUE	FALSE
chr10	132780848	G	T	ENST00000368594	ENSG00000068383	INPP5A	TRUE	FALSE
chr10	132780850	C	A	ENST00000368594	ENSG00000068383	INPP5A	TRUE	TRUE
chr10	132780852	G	T	ENST00000368594	ENSG00000068383	INPP5A	TRUE	TRUE
chr10	132780858	G	T	ENST00000368594	ENSG00000068383	INPP5A	TRUE	TRUE
chr10	132780861	G	T	ENST00000368594	ENSG00000068383	INPP5A	TRUE	TRUE
chr10	132780864	A	T	ENST00000368594	ENSG00000068383	INPP5A	TRUE	TRUE
chr10	132780878	T	A	ENST00000368594	ENSG00000068383	INPP5A	FALSE	FALSE
chr10	132780878	T	G	ENST00000368594	ENSG00000068383	INPP5A	FALSE	FALSE
chr10	132780902	C	A	ENST00000368594	ENSG00000068383	INPP5A
chr10	132780906	G	T	ENST00000368594	ENSG00000068383	INPP5A
chr10	132780915	A	T	ENST00000368594	ENSG00000068383	INPP5A
chr10	132780918	G	A	ENST00000368594	ENSG00000068383	INPP5A	TRUE	FALSE
chr10	132780918	G	C	ENST00000368594	ENSG00000068383	INPP5A	TRUE	FALSE
chr10	132780918	G	T	ENST00000368594	ENSG00000068383	INPP5A	TRUE	FALSE
chr10	132780919	T	A	ENST00000368594	ENSG00000068383	INPP5A	TRUE	FALSE
chr10	132780919	T	C	ENST00000368594	ENSG00000068383	INPP5A	TRUE	FALSE
chr10	132780919	T	G	ENST00000368594	ENSG00000068383	INPP5A	TRUE	FALSE
chr10	132781859	A	C	ENST00000368594	ENSG00000068383	INPP5A	TRUE	FALSE
chr10	132781859	A	G	ENST00000368594	ENSG00000068383	INPP5A	TRUE	FALSE
chr10	132781859	A	T	ENST00000368594	ENSG00000068383	INPP5A	TRUE	FALSE
chr10	132781860	G	A	ENST00000368594	ENSG00000068383	INPP5A	TRUE	FALSE
chr10	132781860	G	C	ENST00000368594	ENSG00000068383	INPP5A	TRUE	FALSE
chr10	132781860	G	T	ENST00000368594	ENSG00000068383	INPP5A	TRUE	FALSE
chr10	132781879	C	T	ENST00000368594	ENSG00000068383	INPP5A	FALSE	FALSE
chr10	132781900	A	T	ENST00000368594	ENSG00000068383	INPP5A	FALSE	FALSE
chr10	132781921	A	T	ENST00000368594	ENSG00000068383	INPP5A	FALSE	FALSE
chr10	132781926	T	A	ENST00000368594	ENSG00000068383	INPP5A	FALSE	FALSE
chr10	132781929	T	A	ENST00000368594	ENSG00000068383	INPP5A	FALSE	FALSE
chr10	132781936	C	T	ENST00000368594	ENSG00000068383	INPP5A	FALSE	FALSE
chr10	132781949	G	A	ENST00000368594	ENSG00000068383	INPP5A	FALSE	FALSE
chr10	132781949	G	C	ENST00000368594	ENSG00000068383	INPP5A	FALSE	FALSE
chr10	132781949	G	T	ENST00000368594	ENSG00000068383	INPP5A	FALSE	FALSE
chr10	132781950	T	A	ENST00000368594	ENSG00000068383	INPP5A	FALSE	FALSE
chr10	132781950	T	C	ENST00000368594	ENSG00000068383	INPP5A	FALSE	FALSE
chr10	132781950	T	G	ENST00000368594	ENSG00000068383	INPP5A	FALSE	FALSE
chr10	132782035	A	C	ENST00000368594	ENSG00000068383	INPP5A	TRUE	FALSE
chr10	132782035	A	G	ENST00000368594	ENSG00000068383	INPP5A	TRUE	FALSE
chr10	132782035	A	T	ENST00000368594	ENSG00000068383	INPP5A	TRUE	FALSE
chr10	132782036	G	A	ENST00000368594	ENSG00000068383	INPP5A	TRUE	FALSE
chr10	132782036	G	C	ENST00000368594	ENSG00000068383	INPP5A	TRUE	FALSE
chr10	132782036	G	T	ENST00000368594	ENSG00000068383	INPP5A	TRUE	FALSE
chr10	132784920	A	T	ENST00000368592	ENSG00000148826	NKX6-2	FALSE	FALSE
chr10	132784943	G	T	ENST00000368592	ENSG00000148826	NKX6-2	FALSE	FALSE
chr10	132784962	A	T	ENST00000368592	ENSG00000148826	NKX6-2	FALSE	FALSE
chr10	132784968	G	T	ENST00000368592	ENSG00000148826	NKX6-2	FALSE	FALSE
chr10	132784975	T	A	ENST00000368592	ENSG00000148826	NKX6-2	FALSE	FALSE
chr10	132784981	T	A	ENST00000368592	ENSG00000148826	NKX6-2	FALSE	FALSE
chr10	132784984	T	A	ENST00000368592	ENSG00000148826	NKX6-2	FALSE	FALSE
chr10	132785002	T	A	ENST00000368592	ENSG00000148826	NKX6-2	FALSE	FALSE
chr10	132785005	C	A	ENST00000368592	ENSG00000148826	NKX6-2	FALSE	FALSE
chr10	132785013	G	T	ENST00000368592	ENSG00000148826	NKX6-2	FALSE	FALSE
chr10	132785036	G	C	ENST00000368592	ENSG00000148826	NKX6-2	FALSE	FALSE
chr10	132785036	G	T	ENST00000368592	ENSG00000148826	NKX6-2	FALSE	FALSE
chr10	132785041	C	A	ENST00000368592	ENSG00000148826	NKX6-2	FALSE	FALSE
chr10	132785053	C	A	ENST00000368592	ENSG00000148826	NKX6-2	FALSE	FALSE
chr10	132785061	G	T	ENST00000368592	ENSG00000148826	NKX6-2	FALSE	FALSE
chr10	132785074	T	A	ENST00000368592	ENSG00000148826	NKX6-2	FALSE	FALSE
chr10	132785080	T	A	ENST00000368592	ENSG00000148826	NKX6-2	FALSE	FALSE
chr10	132785083	C	A	ENST00000368592	ENSG00000148826	NKX6-2	FALSE	FALSE
chr10	132785091	G	T	ENST00000368592	ENSG00000148826	NKX6-2	FALSE	FALSE
chr10	132785098	G	A	ENST00000368592	ENSG00000148826	NKX6-2	FALSE	FALSE
chr10	132785101	T	A	ENST00000368592	ENSG00000148826	NKX6-2	FALSE	FALSE
chr10	132785104	T	A	ENST00000368592	ENSG00000148826	NKX6-2	FALSE	FALSE
chr10	132785107	T	A	ENST00000368592	ENSG00000148826	NKX6-2	FALSE	FALSE
chr10	132785112	G	T	ENST00000368592	ENSG00000148826	NKX6-2	FALSE	FALSE
chr10	132785122	C	A	ENST00000368592	ENSG00000148826	NKX6-2	FALSE	FALSE
chr10	132785137	T	A	ENST00000368592	ENSG00000148826	NKX6-2	FALSE	FALSE
chr10	132785141	C	T	ENST00000368592	ENSG00000148826	NKX6-2	FALSE	FALSE
chr10	132785142	C	T	ENST00000368592	ENSG00000148826	NKX6-2	FALSE	FALSE
chr10	132785146	T	A	ENST00000368592	ENSG00000148826	NKX6-2	FALSE	FALSE
chr10	132785161	G	A	ENST00000368592	ENSG00000148826	NKX6-2	FALSE	FALSE
chr10	132785165	C	T	ENST00000368592	ENSG00000148826	NKX6-2	FALSE	FALSE
chr10	132785166	C	T	ENST00000368592	ENSG00000148826	NKX6-2	FALSE	FALSE
chr10	132785171	C	A	ENST00000368592	ENSG00000148826	NKX6-2	TRUE	FALSE
chr10	132785171	C	G	ENST00000368592	ENSG00000148826	NKX6-2	TRUE	FALSE
chr10	132785171	C	T	ENST00000368592	ENSG00000148826	NKX6-2	TRUE	FALSE
chr10	132785172	T	A	ENST00000368592	ENSG00000148826	NKX6-2	TRUE	FALSE
chr10	132785172	T	C	ENST00000368592	ENSG00000148826	NKX6-2	TRUE	FALSE
chr10	132785172	T	G	ENST00000368592	ENSG00000148826	NKX6-2	TRUE	FALSE
chr10	132785278	A	C	ENST00000368592	ENSG00000148826	NKX6-2	TRUE	FALSE
chr10	132785278	A	G	ENST00000368592	ENSG00000148826	NKX6-2	TRUE	FALSE
chr10	132785278	A	T	ENST00000368592	ENSG00000148826	NKX6-2	TRUE	FALSE
chr10	132785279	C	A	ENST00000368592	ENSG00000148826	NKX6-2	TRUE	FALSE
chr10	132785279	C	G	ENST00000368592	ENSG00000148826	NKX6-2	TRUE	FALSE
chr10	132785279	C	T	ENST00000368592	ENSG00000148826	NKX6-2	TRUE	FALSE
chr10	132785282	T	A	ENST00000368592	ENSG00000148826	NKX6-2	FALSE	FALSE
chr10	132785288	G	A	ENST00000368592	ENSG00000148826	NKX6-2	FALSE	FALSE
chr10	132785294	C	A	ENST00000368592	ENSG00000148826	NKX6-2	FALSE	FALSE
chr10	132785308	G	T	ENST00000368592	ENSG00000148826	NKX6-2	FALSE	FALSE
chr10	132785310	G	C	ENST00000368592	ENSG00000148826	NKX6-2	FALSE	FALSE
chr10	132785310	G	T	ENST00000368592	ENSG00000148826	NKX6-2	FALSE	FALSE
chr10	132785330	C	A	ENST00000368592	ENSG00000148826	NKX6-2	FALSE	FALSE
chr10	132785343	G	C	ENST00000368592	ENSG00000148826	NKX6-2	TRUE	TRUE
chr10	132785343	G	T	ENST00000368592	ENSG00000148826	NKX6-2	TRUE	TRUE
chr10	132785348	T	A	ENST00000368592	ENSG00000148826	NKX6-2	TRUE	TRUE
chr10	132785354	G	A	ENST00000368592	ENSG00000148826	NKX6-2	TRUE	TRUE
chr10	132785357	C	A	ENST00000368592	ENSG00000148826	NKX6-2	TRUE	TRUE
chr10	132785366	T	A	ENST00000368592	ENSG00000148826	NKX6-2	TRUE	TRUE
chr10	132785369	C	A	ENST00000368592	ENSG00000148826	NKX6-2	TRUE	TRUE
chr10	132785384	G	A	ENST00000368592	ENSG00000148826	NKX6-2	TRUE	TRUE
chr10	132785387	G	A	ENST00000368592	ENSG00000148826	NKX6-2	TRUE	TRUE
chr10	132785392	G	T	ENST00000368592	ENSG00000148826	NKX6-2	TRUE	TRUE
chr10	132785407	G	T	ENST00000368592	ENSG00000148826	NKX6-2	TRUE	TRUE
chr10	132785414	T	A	ENST00000368592	ENSG00000148826	NKX6-2	TRUE	TRUE
chr10	132785417	T	A	ENST00000368592	ENSG00000148826	NKX6-2	TRUE	TRUE
chr10	132785420	T	A	ENST00000368592	ENSG00000148826	NKX6-2	TRUE	TRUE
chr10	132785429	T	A	ENST00000368592	ENSG00000148826	NKX6-2	TRUE	TRUE
chr10	132785453	C	A	ENST00000368592	ENSG00000148826	NKX6-2	TRUE	FALSE
chr10	132785453	C	G	ENST00000368592	ENSG00000148826	NKX6-2	TRUE	FALSE
chr10	132785453	C	T	ENST00000368592	ENSG00000148826	NKX6-2	TRUE	FALSE
chr10	132785454	T	A	ENST00000368592	ENSG00000148826	NKX6-2	TRUE	FALSE
chr10	132785454	T	C	ENST00000368592	ENSG00000148826	NKX6-2	TRUE	FALSE
chr10	132785454	T	G	ENST00000368592	ENSG00000148826	NKX6-2	TRUE	FALSE
chr10	132785541	A	C	ENST00000368592	ENSG00000148826	NKX6-2	TRUE	FALSE
chr10	132785541	A	G	ENST00000368592	ENSG00000148826	NKX6-2	FALSE	FALSE
chr10	132785541	A	T	ENST00000368592	ENSG00000148826	NKX6-2	TRUE	FALSE
chr10	132785542	C	A	ENST00000368592	ENSG00000148826	NKX6-2	TRUE	FALSE
chr10	132785542	C	G	ENST00000368592	ENSG00000148826	NKX6-2	TRUE	FALSE
chr10	132785542	C	T	ENST00000368592	ENSG00000148826	NKX6-2	TRUE	FALSE
chr10	132785568	C	T	ENST00000368592	ENSG00000148826	NKX6-2
chr10	132785569	C	T	ENST00000368592	ENSG00000148826	NKX6-2
chr10	132785582	G	A	ENST00000368592	ENSG00000148826	NKX6-2
chr10	132785595	C	T	ENST00000368592	ENSG00000148826	NKX6-2
chr10	132785596	C	T	ENST00000368592	ENSG00000148826	NKX6-2
chr10	132785624	C	A	ENST00000368592	ENSG00000148826	NKX6-2
chr10	132785636	T	A	ENST00000368592	ENSG00000148826	NKX6-2
chr10	132785640	G	C	ENST00000368592	ENSG00000148826	NKX6-2
chr10	132785640	G	T	ENST00000368592	ENSG00000148826	NKX6-2
chr10	132785673	G	C	ENST00000368592	ENSG00000148826	NKX6-2
chr10	132785673	G	T	ENST00000368592	ENSG00000148826	NKX6-2
chr10	132785689	G	T	ENST00000368592	ENSG00000148826	NKX6-2
chr10	132785798	G	A	ENST00000368592	ENSG00000148826	NKX6-2
chr10	132785828	T	A	ENST00000368592	ENSG00000148826	NKX6-2
chr10	132785846	G	A	ENST00000368592	ENSG00000148826	NKX6-2
chr10	132785853	G	C	ENST00000368592	ENSG00000148826	NKX6-2
chr10	132785853	G	T	ENST00000368592	ENSG00000148826	NKX6-2
chr10	132785866	G	T	ENST00000368592	ENSG00000148826	NKX6-2
chr10	132785873	T	A	ENST00000368592	ENSG00000148826	NKX6-2
chr10	132785879	C	A	ENST00000368592	ENSG00000148826	NKX6-2		FALSE
chr10	132808428	A	T	ENST00000368586	ENSG00000171811	CFAP46	FALSE	FALSE
chr10	132808447	G	A	ENST00000368586	ENSG00000171811	CFAP46	FALSE	FALSE
chr10	132808456	T	A	ENST00000368586	ENSG00000171811	CFAP46	FALSE	FALSE
chr10	132808459	G	A	ENST00000368586	ENSG00000171811	CFAP46	FALSE	FALSE
chr10	132808464	A	C	ENST00000368586	ENSG00000171811	CFAP46	FALSE	FALSE
chr10	132808464	A	T	ENST00000368586	ENSG00000171811	CFAP46	FALSE	FALSE
chr10	132808466	G	T	ENST00000368586	ENSG00000171811	CFAP46	FALSE	FALSE
chr10	132808488	A	T	ENST00000368586	ENSG00000171811	CFAP46	FALSE	FALSE
chr10	132808504	T	A	ENST00000368586	ENSG00000171811	CFAP46	FALSE	FALSE
chr10	132808510	G	A	ENST00000368586	ENSG00000171811	CFAP46	FALSE	FALSE
chr10	132808526	G	T	ENST00000368586	ENSG00000171811	CFAP46	FALSE	FALSE
chr10	132808532	C	T	ENST00000368586	ENSG00000171811	CFAP46	FALSE	FALSE
chr10	132808533	C	T	ENST00000368586	ENSG00000171811	CFAP46	FALSE	FALSE
chr10	132808550	C	T	ENST00000368586	ENSG00000171811	CFAP46	FALSE	FALSE
chr10	132808551	C	T	ENST00000368586	ENSG00000171811	CFAP46	FALSE	FALSE
chr10	132808559	A	T	ENST00000368586	ENSG00000171811	CFAP46	FALSE	FALSE
chr10	132808565	G	T	ENST00000368586	ENSG00000171811	CFAP46	FALSE	FALSE
chr10	132808578	G	T	ENST00000368586	ENSG00000171811	CFAP46	FALSE	FALSE
chr10	132808583	C	T	ENST00000368586	ENSG00000171811	CFAP46	FALSE	FALSE
chr10	132808584	C	T	ENST00000368586	ENSG00000171811	CFAP46	FALSE	FALSE
chr10	132808597	T	A	ENST00000368586	ENSG00000171811	CFAP46	FALSE	FALSE
chr10	132808629	G	C	ENST00000368586	ENSG00000171811	CFAP46	FALSE	FALSE
chr10	132808629	G	T	ENST00000368586	ENSG00000171811	CFAP46	FALSE	FALSE
chr10	132808678	G	A	ENST00000368586	ENSG00000171811	CFAP46	FALSE	FALSE
chr10	132808767	G	C	ENST00000368586	ENSG00000171811	CFAP46	FALSE	FALSE
chr10	132808767	G	T	ENST00000368586	ENSG00000171811	CFAP46	FALSE	FALSE
chr10	132808775	G	T	ENST00000368586	ENSG00000171811	CFAP46	FALSE	FALSE
chr10	132808781	C	T	ENST00000368586	ENSG00000171811	CFAP46	FALSE	FALSE
chr10	132808782	C	T	ENST00000368586	ENSG00000171811	CFAP46	FALSE	FALSE
chr10	132808789	G	A	ENST00000368586	ENSG00000171811	CFAP46	FALSE	FALSE
chr10	132808817	C	T	ENST00000368586	ENSG00000171811	CFAP46	FALSE	FALSE
chr10	132808818	C	T	ENST00000368586	ENSG00000171811	CFAP46	FALSE	FALSE
chr10	132808834	G	A	ENST00000368586	ENSG00000171811	CFAP46	FALSE	FALSE
chr10	132808855	G	A	ENST00000368586	ENSG00000171811	CFAP46	FALSE	FALSE
chr10	132808861	T	A	ENST00000368586	ENSG00000171811	CFAP46	FALSE	FALSE
chr10	132808879	G	A	ENST00000368586	ENSG00000171811	CFAP46	FALSE	FALSE
chr10	132808882	C	A	ENST00000368586	ENSG00000171811	CFAP46	FALSE	FALSE
chr10	132808885	C	A	ENST00000368586	ENSG00000171811	CFAP46	FALSE	FALSE
chr10	132808893	G	C	ENST00000368586	ENSG00000171811	CFAP46	FALSE	FALSE
chr10	132808893	G	T	ENST00000368586	ENSG00000171811	CFAP46	FALSE	FALSE
chr10	132808903	G	A	ENST00000368586	ENSG00000171811	CFAP46	FALSE	FALSE
chr10	132808905	C	A	ENST00000368586	ENSG00000171811	CFAP46	TRUE	FALSE
chr10	132808905	C	G	ENST00000368586	ENSG00000171811	CFAP46	TRUE	FALSE
chr10	132808905	C	T	ENST00000368586	ENSG00000171811	CFAP46	TRUE	FALSE
chr10	132808906	T	A	ENST00000368586	ENSG00000171811	CFAP46	TRUE	FALSE
chr10	132808906	T	C	ENST00000368586	ENSG00000171811	CFAP46	TRUE	FALSE
chr10	132808906	T	G	ENST00000368586	ENSG00000171811	CFAP46	TRUE	FALSE
chr10	132810407	A	C	ENST00000368586	ENSG00000171811	CFAP46	TRUE	FALSE
chr10	132810407	A	G	ENST00000368586	ENSG00000171811	CFAP46	FALSE	FALSE
chr10	132810407	A	T	ENST00000368586	ENSG00000171811	CFAP46	TRUE	FALSE
chr10	132810408	C	A	ENST00000368586	ENSG00000171811	CFAP46	TRUE	FALSE
chr10	132810408	C	G	ENST00000368586	ENSG00000171811	CFAP46	TRUE	FALSE
chr10	132810408	C	T	ENST00000368586	ENSG00000171811	CFAP46	TRUE	FALSE
chr10	132810410	T	A	ENST00000368586	ENSG00000171811	CFAP46	FALSE	FALSE
chr10	132810416	C	A	ENST00000368586	ENSG00000171811	CFAP46	FALSE	FALSE
chr10	132810425	G	A	ENST00000368586	ENSG00000171811	CFAP46	FALSE	FALSE
chr10	132810428	G	A	ENST00000368586	ENSG00000171811	CFAP46	FALSE	FALSE
chr10	132810429	C	T	ENST00000368586	ENSG00000171811	CFAP46	FALSE	FALSE
chr10	132810430	C	T	ENST00000368586	ENSG00000171811	CFAP46	FALSE	FALSE
chr10	132810434	C	A	ENST00000368586	ENSG00000171811	CFAP46	FALSE	FALSE
chr10	132810440	C	A	ENST00000368586	ENSG00000171811	CFAP46	FALSE	FALSE
chr10	132810442	G	C	ENST00000368586	ENSG00000171811	CFAP46	FALSE	FALSE
chr10	132810442	G	T	ENST00000368586	ENSG00000171811	CFAP46	FALSE	FALSE
chr10	132810461	T	A	ENST00000368586	ENSG00000171811	CFAP46	TRUE	TRUE
chr10	132810462	C	T	ENST00000368586	ENSG00000171811	CFAP46	TRUE	TRUE
chr10	132810463	C	T	ENST00000368586	ENSG00000171811	CFAP46	TRUE	TRUE
chr10	132810473	C	A	ENST00000368586	ENSG00000171811	CFAP46	TRUE	TRUE
chr10	132810474	C	T	ENST00000368586	ENSG00000171811	CFAP46	TRUE	TRUE
chr10	132810475	C	T	ENST00000368586	ENSG00000171811	CFAP46	TRUE	TRUE
chr10	132810490	C	A	ENST00000368586	ENSG00000171811	CFAP46	TRUE	FALSE
chr10	132810490	C	G	ENST00000368586	ENSG00000171811	CFAP46	TRUE	FALSE
chr10	132810490	C	T	ENST00000368586	ENSG00000171811	CFAP46	TRUE	FALSE
chr10	132810491	T	A	ENST00000368586	ENSG00000171811	CFAP46	TRUE	FALSE
chr10	132810491	T	C	ENST00000368586	ENSG00000171811	CFAP46	TRUE	FALSE
chr10	132810491	T	G	ENST00000368586	ENSG00000171811	CFAP46	TRUE	FALSE
chr10	132810948	A	C	ENST00000368586	ENSG00000171811	CFAP46	TRUE	FALSE
chr10	132810948	A	G	ENST00000368586	ENSG00000171811	CFAP46	TRUE	FALSE
chr10	132810948	A	T	ENST00000368586	ENSG00000171811	CFAP46	TRUE	FALSE
chr10	132810949	C	A	ENST00000368586	ENSG00000171811	CFAP46	TRUE	FALSE
chr10	132810949	C	G	ENST00000368586	ENSG00000171811	CFAP46	TRUE	FALSE
chr10	132810949	C	T	ENST00000368586	ENSG00000171811	CFAP46	TRUE	FALSE
chr10	132810951	T	A	ENST00000368586	ENSG00000171811	CFAP46	TRUE	TRUE
chr10	132810960	C	A	ENST00000368586	ENSG00000171811	CFAP46	TRUE	TRUE
chr10	132810969	C	A	ENST00000368586	ENSG00000171811	CFAP46	TRUE	TRUE
chr10	132810981	T	A	ENST00000368586	ENSG00000171811	CFAP46	TRUE	TRUE
chr10	132810983	A	T	ENST00000368586	ENSG00000171811	CFAP46	TRUE	TRUE
chr10	132810990	G	A	ENST00000368586	ENSG00000171811	CFAP46	TRUE	TRUE
chr10	132810991	G	C	ENST00000368586	ENSG00000171811	CFAP46	TRUE	TRUE
chr10	132810991	G	T	ENST00000368586	ENSG00000171811	CFAP46	TRUE	TRUE
chr10	132811026	G	A	ENST00000368586	ENSG00000171811	CFAP46	TRUE	TRUE
chr10	132811027	G	T	ENST00000368586	ENSG00000171811	CFAP46	TRUE	TRUE
chr10	132811032	C	A	ENST00000368586	ENSG00000171811	CFAP46	TRUE	FALSE
chr10	132811032	C	G	ENST00000368586	ENSG00000171811	CFAP46	TRUE	FALSE
chr10	132811032	C	T	ENST00000368586	ENSG00000171811	CFAP46	TRUE	FALSE
chr10	132811033	T	A	ENST00000368586	ENSG00000171811	CFAP46	TRUE	FALSE
chr10	132811033	T	C	ENST00000368586	ENSG00000171811	CFAP46	TRUE	FALSE
chr10	132811033	T	G	ENST00000368586	ENSG00000171811	CFAP46	TRUE	FALSE
chr10	132812783	A	C	ENST00000368586	ENSG00000171811	CFAP46	TRUE	FALSE
chr10	132812783	A	G	ENST00000368586	ENSG00000171811	CFAP46	TRUE	FALSE
chr10	132812783	A	T	ENST00000368586	ENSG00000171811	CFAP46	TRUE	FALSE
chr10	132812784	C	A	ENST00000368586	ENSG00000171811	CFAP46	TRUE	FALSE
chr10	132812784	C	G	ENST00000368586	ENSG00000171811	CFAP46	TRUE	FALSE
chr10	132812784	C	T	ENST00000368586	ENSG00000171811	CFAP46	TRUE	FALSE
chr10	132812785	C	A	ENST00000368586	ENSG00000171811	CFAP46	TRUE	TRUE
chr10	132812788	G	A	ENST00000368586	ENSG00000171811	CFAP46	TRUE	TRUE
chr10	132812790	A	T	ENST00000368586	ENSG00000171811	CFAP46	TRUE	TRUE
chr10	132812805	A	T	ENST00000368586	ENSG00000171811	CFAP46	TRUE	TRUE
chr10	132812809	T	A	ENST00000368586	ENSG00000171811	CFAP46	TRUE	TRUE
chr10	132812812	C	A	ENST00000368586	ENSG00000171811	CFAP46	TRUE	TRUE
chr10	132812817	A	C	ENST00000368586	ENSG00000171811	CFAP46	TRUE	TRUE
chr10	132812817	A	T	ENST00000368586	ENSG00000171811	CFAP46	TRUE	TRUE
chr10	132812839	C	A	ENST00000368586	ENSG00000171811	CFAP46	TRUE	TRUE
chr10	132812845	C	A	ENST00000368586	ENSG00000171811	CFAP46	TRUE	TRUE
chr10	132812846	A	C	ENST00000368586	ENSG00000171811	CFAP46	TRUE	TRUE
chr10	132812846	A	T	ENST00000368586	ENSG00000171811	CFAP46	TRUE	TRUE
chr10	132812864	G	T	ENST00000368586	ENSG00000171811	CFAP46	TRUE	TRUE
chr10	132812881	G	A	ENST00000368586	ENSG00000171811	CFAP46	TRUE	TRUE
chr10	132812884	C	A	ENST00000368586	ENSG00000171811	CFAP46	TRUE	TRUE
chr10	132812885	C	T	ENST00000368586	ENSG00000171811	CFAP46	TRUE	TRUE
chr10	132812886	C	T	ENST00000368586	ENSG00000171811	CFAP46	TRUE	TRUE
chr10	132812890	G	A	ENST00000368586	ENSG00000171811	CFAP46	TRUE	TRUE
chr10	132812896	G	A	ENST00000368586	ENSG00000171811	CFAP46	TRUE	TRUE
chr10	132812898	C	A	ENST00000368586	ENSG00000171811	CFAP46	TRUE	FALSE
chr10	132812898	C	G	ENST00000368586	ENSG00000171811	CFAP46	TRUE	FALSE
chr10	132812898	C	T	ENST00000368586	ENSG00000171811	CFAP46	TRUE	FALSE
chr10	132812899	T	A	ENST00000368586	ENSG00000171811	CFAP46	TRUE	FALSE
chr10	132812899	T	C	ENST00000368586	ENSG00000171811	CFAP46	TRUE	FALSE
chr10	132812899	T	G	ENST00000368586	ENSG00000171811	CFAP46	TRUE	FALSE
chr10	132814150	A	C	ENST00000368586	ENSG00000171811	CFAP46	TRUE	FALSE
chr10	132814150	A	G	ENST00000368586	ENSG00000171811	CFAP46	TRUE	FALSE
chr10	132814150	A	T	ENST00000368586	ENSG00000171811	CFAP46	TRUE	FALSE
chr10	132814151	C	A	ENST00000368586	ENSG00000171811	CFAP46	TRUE	FALSE
chr10	132814151	C	G	ENST00000368586	ENSG00000171811	CFAP46	TRUE	FALSE
chr10	132814151	C	T	ENST00000368586	ENSG00000171811	CFAP46	TRUE	FALSE
chr10	132814165	T	A	ENST00000368586	ENSG00000171811	CFAP46	TRUE	TRUE
chr10	132814171	C	A	ENST00000368586	ENSG00000171811	CFAP46	TRUE	TRUE
chr10	132814180	C	A	ENST00000368586	ENSG00000171811	CFAP46	TRUE	TRUE
chr10	132814184	C	T	ENST00000368586	ENSG00000171811	CFAP46	TRUE	TRUE
chr10	132814185	C	T	ENST00000368586	ENSG00000171811	CFAP46	TRUE	TRUE
chr10	132814189	G	A	ENST00000368586	ENSG00000171811	CFAP46	TRUE	TRUE
chr10	132814191	G	T	ENST00000368586	ENSG00000171811	CFAP46	TRUE	TRUE
chr10	132814207	G	A	ENST00000368586	ENSG00000171811	CFAP46	TRUE	TRUE
chr10	132814213	T	A	ENST00000368586	ENSG00000171811	CFAP46	TRUE	TRUE
chr10	132814216	C	A	ENST00000368586	ENSG00000171811	CFAP46	TRUE	TRUE
chr10	132814218	A	T	ENST00000368586	ENSG00000171811	CFAP46	TRUE	TRUE
chr10	132814228	G	A	ENST00000368586	ENSG00000171811	CFAP46	TRUE	TRUE
chr10	132814255	C	A	ENST00000368586	ENSG00000171811	CFAP46	TRUE	FALSE
chr10	132814255	C	G	ENST00000368586	ENSG00000171811	CFAP46	TRUE	FALSE
chr10	132814255	C	T	ENST00000368586	ENSG00000171811	CFAP46	TRUE	FALSE
chr10	132814256	T	A	ENST00000368586	ENSG00000171811	CFAP46	TRUE	FALSE
chr10	132814256	T	C	ENST00000368586	ENSG00000171811	CFAP46	TRUE	FALSE
chr10	132814256	T	G	ENST00000368586	ENSG00000171811	CFAP46	TRUE	FALSE
chr10	132814575	A	C	ENST00000368586	ENSG00000171811	CFAP46	FALSE	FALSE
chr10	132814575	A	G	ENST00000368586	ENSG00000171811	CFAP46	FALSE	FALSE
chr10	132814575	A	T	ENST00000368586	ENSG00000171811	CFAP46	FALSE	FALSE
chr10	132814576	C	A	ENST00000368586	ENSG00000171811	CFAP46	FALSE	FALSE
chr10	132814576	C	G	ENST00000368586	ENSG00000171811	CFAP46	FALSE	FALSE
chr10	132814576	C	T	ENST00000368586	ENSG00000171811	CFAP46	FALSE	FALSE
chr10	132814577	C	A	ENST00000368586	ENSG00000171811	CFAP46	TRUE	TRUE
chr10	132814586	G	A	ENST00000368586	ENSG00000171811	CFAP46	TRUE	TRUE
chr10	132814592	C	A	ENST00000368586	ENSG00000171811	CFAP46	TRUE	TRUE
chr10	132814595	C	A	ENST00000368586	ENSG00000171811	CFAP46	TRUE	TRUE
chr10	132814596	G	C	ENST00000368586	ENSG00000171811	CFAP46	TRUE	TRUE
chr10	132814596	G	T	ENST00000368586	ENSG00000171811	CFAP46	TRUE	TRUE
chr10	132814613	C	A	ENST00000368586	ENSG00000171811	CFAP46	FALSE	FALSE
chr10	132814613	C	G	ENST00000368586	ENSG00000171811	CFAP46	FALSE	FALSE
chr10	132814613	C	T	ENST00000368586	ENSG00000171811	CFAP46	FALSE	FALSE
chr10	132814614	T	A	ENST00000368586	ENSG00000171811	CFAP46	FALSE	FALSE
chr10	132814614	T	C	ENST00000368586	ENSG00000171811	CFAP46	FALSE	FALSE
chr10	132814614	T	G	ENST00000368586	ENSG00000171811	CFAP46	FALSE	FALSE
chr10	132814684	A	C	ENST00000368586	ENSG00000171811	CFAP46	TRUE	FALSE
chr10	132814684	A	G	ENST00000368586	ENSG00000171811	CFAP46	TRUE	FALSE
chr10	132814684	A	T	ENST00000368586	ENSG00000171811	CFAP46	TRUE	FALSE
chr10	132814685	C	A	ENST00000368586	ENSG00000171811	CFAP46	TRUE	FALSE
chr10	132814685	C	G	ENST00000368586	ENSG00000171811	CFAP46	FALSE	FALSE
chr10	132814685	C	T	ENST00000368586	ENSG00000171811	CFAP46	FALSE	FALSE
chr10	132814689	T	A	ENST00000368586	ENSG00000171811	CFAP46	TRUE	TRUE
chr10	132814700	G	C	ENST00000368586	ENSG00000171811	CFAP46	TRUE	TRUE
chr10	132814700	G	T	ENST00000368586	ENSG00000171811	CFAP46	TRUE	TRUE
chr10	132814714	G	T	ENST00000368586	ENSG00000171811	CFAP46	TRUE	TRUE
chr10	132814747	C	A	ENST00000368586	ENSG00000171811	CFAP46	TRUE	FALSE
chr10	132814747	C	G	ENST00000368586	ENSG00000171811	CFAP46	TRUE	FALSE
chr10	132814747	C	T	ENST00000368586	ENSG00000171811	CFAP46	TRUE	FALSE
chr10	132814748	T	A	ENST00000368586	ENSG00000171811	CFAP46	TRUE	FALSE
chr10	132814748	T	C	ENST00000368586	ENSG00000171811	CFAP46	TRUE	FALSE
chr10	132814748	T	G	ENST00000368586	ENSG00000171811	CFAP46	TRUE	FALSE
chr10	132814842	A	C	ENST00000368586	ENSG00000171811	CFAP46	TRUE	FALSE
chr10	132814842	A	G	ENST00000368586	ENSG00000171811	CFAP46	TRUE	FALSE
chr10	132814842	A	T	ENST00000368586	ENSG00000171811	CFAP46	TRUE	FALSE
chr10	132814843	C	A	ENST00000368586	ENSG00000171811	CFAP46	TRUE	FALSE
chr10	132814843	C	G	ENST00000368586	ENSG00000171811	CFAP46	TRUE	FALSE
chr10	132814843	C	T	ENST00000368586	ENSG00000171811	CFAP46	TRUE	FALSE
chr10	132814846	T	A	ENST00000368586	ENSG00000171811	CFAP46	TRUE	TRUE
chr10	132814855	T	A	ENST00000368586	ENSG00000171811	CFAP46	TRUE	TRUE
chr10	132814858	T	A	ENST00000368586	ENSG00000171811	CFAP46	TRUE	TRUE
chr10	132814870	T	A	ENST00000368586	ENSG00000171811	CFAP46	TRUE	TRUE
chr10	132814873	T	A	ENST00000368586	ENSG00000171811	CFAP46	TRUE	TRUE
chr10	132814876	T	A	ENST00000368586	ENSG00000171811	CFAP46	TRUE	TRUE
chr10	132814885	T	A	ENST00000368586	ENSG00000171811	CFAP46	TRUE	TRUE
chr10	132814891	T	A	ENST00000368586	ENSG00000171811	CFAP46	TRUE	TRUE
chr10	132814894	C	A	ENST00000368586	ENSG00000171811	CFAP46	TRUE	TRUE
chr10	132814897	C	A	ENST00000368586	ENSG00000171811	CFAP46	TRUE	TRUE
chr10	132814900	T	A	ENST00000368586	ENSG00000171811	CFAP46	TRUE	TRUE
chr10	132814903	T	A	ENST00000368586	ENSG00000171811	CFAP46	TRUE	TRUE
chr10	132814915	C	A	ENST00000368586	ENSG00000171811	CFAP46	FALSE	FALSE
chr10	132814915	C	G	ENST00000368586	ENSG00000171811	CFAP46	FALSE	FALSE
chr10	132814915	C	T	ENST00000368586	ENSG00000171811	CFAP46	FALSE	FALSE
chr10	132814916	T	A	ENST00000368586	ENSG00000171811	CFAP46	FALSE	FALSE
chr10	132814916	T	C	ENST00000368586	ENSG00000171811	CFAP46	FALSE	FALSE
chr10	132814916	T	G	ENST00000368586	ENSG00000171811	CFAP46	FALSE	FALSE
chr10	132833356	A	C	ENST00000368586	ENSG00000171811	CFAP46	TRUE	FALSE
chr10	132833356	A	G	ENST00000368586	ENSG00000171811	CFAP46	TRUE	FALSE
chr10	132833356	A	T	ENST00000368586	ENSG00000171811	CFAP46	TRUE	FALSE
chr10	132833357	C	A	ENST00000368586	ENSG00000171811	CFAP46	TRUE	FALSE
chr10	132833357	C	G	ENST00000368586	ENSG00000171811	CFAP46	TRUE	FALSE
chr10	132833357	C	T	ENST00000368586	ENSG00000171811	CFAP46	TRUE	FALSE
chr10	132833358	C	A	ENST00000368586	ENSG00000171811	CFAP46	TRUE	TRUE
chr10	132833364	C	A	ENST00000368586	ENSG00000171811	CFAP46	TRUE	TRUE
chr10	132833367	C	A	ENST00000368586	ENSG00000171811	CFAP46	TRUE	TRUE
chr10	132833370	T	A	ENST00000368586	ENSG00000171811	CFAP46	TRUE	TRUE
chr10	132833383	C	T	ENST00000368586	ENSG00000171811	CFAP46	TRUE	TRUE
chr10	132833384	C	T	ENST00000368586	ENSG00000171811	CFAP46	TRUE	TRUE
chr10	132833394	G	A	ENST00000368586	ENSG00000171811	CFAP46	TRUE	TRUE
chr10	132833406	C	A	ENST00000368586	ENSG00000171811	CFAP46	TRUE	TRUE
chr10	132833409	G	A	ENST00000368586	ENSG00000171811	CFAP46	TRUE	TRUE
chr10	132833411	G	C	ENST00000368586	ENSG00000171811	CFAP46	TRUE	TRUE
chr10	132833411	G	T	ENST00000368586	ENSG00000171811	CFAP46	TRUE	TRUE
chr10	132833433	C	A	ENST00000368586	ENSG00000171811	CFAP46	TRUE	TRUE
chr10	132833454	C	A	ENST00000368586	ENSG00000171811	CFAP46	TRUE	TRUE
chr10	132833466	C	A	ENST00000368586	ENSG00000171811	CFAP46	TRUE	TRUE
chr10	132833478	T	A	ENST00000368586	ENSG00000171811	CFAP46	TRUE	TRUE
chr10	132833499	T	A	ENST00000368586	ENSG00000171811	CFAP46	TRUE	TRUE
chr10	132833511	C	A	ENST00000368586	ENSG00000171811	CFAP46	TRUE	TRUE
chr10	132833517	G	A	ENST00000368586	ENSG00000171811	CFAP46	TRUE	TRUE
chr10	132833526	C	A	ENST00000368586	ENSG00000171811	CFAP46	TRUE	FALSE
chr10	132833526	C	G	ENST00000368586	ENSG00000171811	CFAP46	TRUE	FALSE
chr10	132833526	C	T	ENST00000368586	ENSG00000171811	CFAP46	TRUE	FALSE
chr10	132833527	T	A	ENST00000368586	ENSG00000171811	CFAP46	TRUE	FALSE
chr10	132833527	T	C	ENST00000368586	ENSG00000171811	CFAP46	TRUE	FALSE
chr10	132833527	T	G	ENST00000368586	ENSG00000171811	CFAP46	TRUE	FALSE
chr10	132834039	A	C	ENST00000368586	ENSG00000171811	CFAP46	TRUE	FALSE
chr10	132834039	A	G	ENST00000368586	ENSG00000171811	CFAP46	TRUE	FALSE
chr10	132834039	A	T	ENST00000368586	ENSG00000171811	CFAP46	TRUE	FALSE
chr10	132834040	C	A	ENST00000368586	ENSG00000171811	CFAP46	TRUE	FALSE
chr10	132834040	C	G	ENST00000368586	ENSG00000171811	CFAP46	TRUE	FALSE
chr10	132834040	C	T	ENST00000368586	ENSG00000171811	CFAP46	TRUE	FALSE
chr10	132834047	G	A	ENST00000368586	ENSG00000171811	CFAP46	TRUE	TRUE
chr10	132834050	C	A	ENST00000368586	ENSG00000171811	CFAP46	TRUE	TRUE
chr10	132834062	T	A	ENST00000368586	ENSG00000171811	CFAP46	TRUE	TRUE
chr10	132834068	C	A	ENST00000368586	ENSG00000171811	CFAP46	TRUE	TRUE
chr10	132834071	T	A	ENST00000368586	ENSG00000171811	CFAP46	TRUE	TRUE
chr10	132834077	T	A	ENST00000368586	ENSG00000171811	CFAP46	TRUE	TRUE
chr10	132834083	T	A	ENST00000368586	ENSG00000171811	CFAP46	TRUE	TRUE
chr10	132834085	G	T	ENST00000368586	ENSG00000171811	CFAP46	TRUE	TRUE
chr10	132834089	T	A	ENST00000368586	ENSG00000171811	CFAP46	TRUE	TRUE
chr10	132834094	G	C	ENST00000368586	ENSG00000171811	CFAP46	TRUE	TRUE
chr10	132834094	G	T	ENST00000368586	ENSG00000171811	CFAP46	TRUE	TRUE
chr10	132834119	G	A	ENST00000368586	ENSG00000171811	CFAP46	TRUE	TRUE
chr10	132834124	C	A	ENST00000368586	ENSG00000171811	CFAP46	TRUE	FALSE
chr10	132834124	C	G	ENST00000368586	ENSG00000171811	CFAP46	TRUE	FALSE
chr10	132834124	C	T	ENST00000368586	ENSG00000171811	CFAP46	TRUE	FALSE
chr10	132834125	T	A	ENST00000368586	ENSG00000171811	CFAP46	TRUE	FALSE
chr10	132834125	T	C	ENST00000368586	ENSG00000171811	CFAP46	TRUE	FALSE
chr10	132834125	T	G	ENST00000368586	ENSG00000171811	CFAP46	TRUE	FALSE
chr10	132834652	A	C	ENST00000368586	ENSG00000171811	CFAP46	TRUE	FALSE
chr10	132834652	A	G	ENST00000368586	ENSG00000171811	CFAP46	TRUE	FALSE
chr10	132834652	A	T	ENST00000368586	ENSG00000171811	CFAP46	TRUE	FALSE
chr10	132834653	C	A	ENST00000368586	ENSG00000171811	CFAP46	TRUE	FALSE
chr10	132834653	C	G	ENST00000368586	ENSG00000171811	CFAP46	TRUE	FALSE
chr10	132834653	C	T	ENST00000368586	ENSG00000171811	CFAP46	TRUE	FALSE
chr10	132834655	T	A	ENST00000368586	ENSG00000171811	CFAP46	TRUE	TRUE
chr10	132834661	T	A	ENST00000368586	ENSG00000171811	CFAP46	TRUE	TRUE
chr10	132834691	G	A	ENST00000368586	ENSG00000171811	CFAP46	TRUE	TRUE
chr10	132834700	C	A	ENST00000368586	ENSG00000171811	CFAP46	TRUE	TRUE
chr10	132834703	C	A	ENST00000368586	ENSG00000171811	CFAP46	TRUE	TRUE
chr10	132834733	G	A	ENST00000368586	ENSG00000171811	CFAP46	TRUE	TRUE
chr10	132834745	C	A	ENST00000368586	ENSG00000171811	CFAP46	TRUE	TRUE
chr10	132834748	T	A	ENST00000368586	ENSG00000171811	CFAP46	TRUE	TRUE
chr10	132834751	C	A	ENST00000368586	ENSG00000171811	CFAP46	TRUE	TRUE
chr10	132834754	C	A	ENST00000368586	ENSG00000171811	CFAP46	TRUE	TRUE
chr10	132834760	G	A	ENST00000368586	ENSG00000171811	CFAP46	TRUE	TRUE
chr10	132834769	C	A	ENST00000368586	ENSG00000171811	CFAP46	TRUE	TRUE
chr10	132834775	C	A	ENST00000368586	ENSG00000171811	CFAP46	TRUE	TRUE
chr10	132834776	C	A	ENST00000368586	ENSG00000171811	CFAP46	TRUE	FALSE
chr10	132834776	C	G	ENST00000368586	ENSG00000171811	CFAP46	TRUE	FALSE
chr10	132834776	C	T	ENST00000368586	ENSG00000171811	CFAP46	TRUE	FALSE
chr10	132834777	T	A	ENST00000368586	ENSG00000171811	CFAP46	TRUE	FALSE
chr10	132834777	T	C	ENST00000368586	ENSG00000171811	CFAP46	TRUE	FALSE
chr10	132834777	T	G	ENST00000368586	ENSG00000171811	CFAP46	TRUE	FALSE
chr10	132835302	A	C	ENST00000368586	ENSG00000171811	CFAP46	TRUE	FALSE
chr10	132835302	A	G	ENST00000368586	ENSG00000171811	CFAP46	TRUE	FALSE
chr10	132835302	A	T	ENST00000368586	ENSG00000171811	CFAP46	TRUE	FALSE
chr10	132835303	C	A	ENST00000368586	ENSG00000171811	CFAP46	TRUE	FALSE
chr10	132835303	C	G	ENST00000368586	ENSG00000171811	CFAP46	TRUE	FALSE
chr10	132835303	C	T	ENST00000368586	ENSG00000171811	CFAP46	TRUE	FALSE
chr10	132835305	G	T	ENST00000368586	ENSG00000171811	CFAP46	TRUE	TRUE
chr10	132835330	C	A	ENST00000368586	ENSG00000171811	CFAP46	TRUE	TRUE
chr10	132835334	G	C	ENST00000368586	ENSG00000171811	CFAP46	TRUE	TRUE
chr10	132835334	G	T	ENST00000368586	ENSG00000171811	CFAP46	TRUE	TRUE
chr10	132835342	G	A	ENST00000368586	ENSG00000171811	CFAP46	TRUE	TRUE
chr10	132835348	G	A	ENST00000368586	ENSG00000171811	CFAP46	TRUE	TRUE
chr10	132835354	G	A	ENST00000368586	ENSG00000171811	CFAP46	TRUE	TRUE
chr10	132835357	T	A	ENST00000368586	ENSG00000171811	CFAP46	TRUE	TRUE
chr10	132835366	G	A	ENST00000368586	ENSG00000171811	CFAP46	TRUE	TRUE
chr10	132835369	G	A	ENST00000368586	ENSG00000171811	CFAP46	TRUE	TRUE
chr10	132835373	A	T	ENST00000368586	ENSG00000171811	CFAP46	TRUE	TRUE
chr10	132835426	T	A	ENST00000368586	ENSG00000171811	CFAP46	TRUE	TRUE
chr10	132835427	G	T	ENST00000368586	ENSG00000171811	CFAP46	TRUE	TRUE
chr10	132835435	C	A	ENST00000368586	ENSG00000171811	CFAP46	TRUE	FALSE
chr10	132835435	C	G	ENST00000368586	ENSG00000171811	CFAP46	TRUE	FALSE
chr10	132835435	C	T	ENST00000368586	ENSG00000171811	CFAP46	TRUE	FALSE
chr10	132835436	T	A	ENST00000368586	ENSG00000171811	CFAP46	TRUE	FALSE
chr10	132835436	T	C	ENST00000368586	ENSG00000171811	CFAP46	TRUE	FALSE
chr10	132835436	T	G	ENST00000368586	ENSG00000171811	CFAP46	TRUE	FALSE
chr10	132836140	A	C	ENST00000368586	ENSG00000171811	CFAP46	TRUE	FALSE
chr10	132836140	A	G	ENST00000368586	ENSG00000171811	CFAP46	FALSE	FALSE
chr10	132836140	A	T	ENST00000368586	ENSG00000171811	CFAP46	TRUE	FALSE
chr10	132836141	C	A	ENST00000368586	ENSG00000171811	CFAP46	TRUE	FALSE
chr10	132836141	C	G	ENST00000368586	ENSG00000171811	CFAP46	TRUE	FALSE
chr10	132836141	C	T	ENST00000368586	ENSG00000171811	CFAP46	TRUE	FALSE
chr10	132836145	C	A	ENST00000368586	ENSG00000171811	CFAP46	TRUE	TRUE
chr10	132836154	G	A	ENST00000368586	ENSG00000171811	CFAP46	TRUE	TRUE
chr10	132836160	T	A	ENST00000368586	ENSG00000171811	CFAP46	TRUE	TRUE
chr10	132836163	C	A	ENST00000368586	ENSG00000171811	CFAP46	TRUE	TRUE
chr10	132836166	T	A	ENST00000368586	ENSG00000171811	CFAP46	TRUE	TRUE
chr10	132836184	T	A	ENST00000368586	ENSG00000171811	CFAP46	TRUE	TRUE
chr10	132836190	T	A	ENST00000368586	ENSG00000171811	CFAP46	TRUE	TRUE
chr10	132836193	C	A	ENST00000368586	ENSG00000171811	CFAP46	TRUE	TRUE
chr10	132836194	G	C	ENST00000368586	ENSG00000171811	CFAP46	TRUE	TRUE
chr10	132836194	G	T	ENST00000368586	ENSG00000171811	CFAP46	TRUE	TRUE
chr10	132836206	G	C	ENST00000368586	ENSG00000171811	CFAP46	TRUE	TRUE
chr10	132836206	G	T	ENST00000368586	ENSG00000171811	CFAP46	TRUE	TRUE
chr10	132836219	C	A	ENST00000368586	ENSG00000171811	CFAP46	FALSE	FALSE
chr10	132836219	C	G	ENST00000368586	ENSG00000171811	CFAP46	FALSE	FALSE
chr10	132836219	C	T	ENST00000368586	ENSG00000171811	CFAP46	FALSE	FALSE
chr10	132836220	T	A	ENST00000368586	ENSG00000171811	CFAP46	FALSE	FALSE
chr10	132836220	T	C	ENST00000368586	ENSG00000171811	CFAP46	FALSE	FALSE
chr10	132836220	T	G	ENST00000368586	ENSG00000171811	CFAP46	FALSE	FALSE
chr10	132836815	A	C	ENST00000368586	ENSG00000171811	CFAP46	TRUE	FALSE
chr10	132836815	A	G	ENST00000368586	ENSG00000171811	CFAP46	TRUE	FALSE
chr10	132836815	A	T	ENST00000368586	ENSG00000171811	CFAP46	TRUE	FALSE
chr10	132836816	C	A	ENST00000368586	ENSG00000171811	CFAP46	TRUE	FALSE
chr10	132836816	C	G	ENST00000368586	ENSG00000171811	CFAP46	TRUE	FALSE
chr10	132836816	C	T	ENST00000368586	ENSG00000171811	CFAP46	TRUE	FALSE
chr10	132836826	G	C	ENST00000368586	ENSG00000171811	CFAP46	TRUE	TRUE
chr10	132836826	G	T	ENST00000368586	ENSG00000171811	CFAP46	TRUE	TRUE
chr10	132836846	C	T	ENST00000368586	ENSG00000171811	CFAP46	TRUE	TRUE
chr10	132836847	C	T	ENST00000368586	ENSG00000171811	CFAP46	TRUE	TRUE
chr10	132836866	C	A	ENST00000368586	ENSG00000171811	CFAP46	TRUE	TRUE
chr10	132836871	A	T	ENST00000368586	ENSG00000171811	CFAP46	TRUE	TRUE
chr10	132836887	G	A	ENST00000368586	ENSG00000171811	CFAP46	TRUE	TRUE
chr10	132836890	C	A	ENST00000368586	ENSG00000171811	CFAP46	TRUE	TRUE
chr10	132836897	G	T	ENST00000368586	ENSG00000171811	CFAP46	TRUE	TRUE
chr10	132836908	G	A	ENST00000368586	ENSG00000171811	CFAP46	TRUE	TRUE
chr10	132836909	C	T	ENST00000368586	ENSG00000171811	CFAP46	TRUE	TRUE
chr10	132836910	C	T	ENST00000368586	ENSG00000171811	CFAP46	TRUE	TRUE
chr10	132836915	C	A	ENST00000368586	ENSG00000171811	CFAP46	TRUE	FALSE
chr10	132836915	C	G	ENST00000368586	ENSG00000171811	CFAP46	TRUE	FALSE
chr10	132836915	C	T	ENST00000368586	ENSG00000171811	CFAP46	TRUE	FALSE
chr10	132836916	T	A	ENST00000368586	ENSG00000171811	CFAP46	TRUE	FALSE
chr10	132836916	T	C	ENST00000368586	ENSG00000171811	CFAP46	TRUE	FALSE
chr10	132836916	T	G	ENST00000368586	ENSG00000171811	CFAP46	TRUE	FALSE
chr10	132846055	A	C	ENST00000368586	ENSG00000171811	CFAP46	TRUE	FALSE
chr10	132846055	A	G	ENST00000368586	ENSG00000171811	CFAP46	FALSE	FALSE
chr10	132846055	A	T	ENST00000368586	ENSG00000171811	CFAP46	TRUE	FALSE
chr10	132846056	C	A	ENST00000368586	ENSG00000171811	CFAP46	TRUE	FALSE
chr10	132846056	C	G	ENST00000368586	ENSG00000171811	CFAP46	TRUE	FALSE
chr10	132846056	C	T	ENST00000368586	ENSG00000171811	CFAP46	TRUE	FALSE
chr10	132846059	T	A	ENST00000368586	ENSG00000171811	CFAP46	TRUE	TRUE
chr10	132846080	G	A	ENST00000368586	ENSG00000171811	CFAP46	TRUE	TRUE
chr10	132846083	C	A	ENST00000368586	ENSG00000171811	CFAP46	TRUE	TRUE
chr10	132846119	G	A	ENST00000368586	ENSG00000171811	CFAP46	TRUE	TRUE
chr10	132846120	G	T	ENST00000368586	ENSG00000171811	CFAP46	TRUE	TRUE
chr10	132846131	G	A	ENST00000368586	ENSG00000171811	CFAP46	TRUE	TRUE
chr10	132846137	G	A	ENST00000368586	ENSG00000171811	CFAP46	TRUE	TRUE
chr10	132846143	G	A	ENST00000368586	ENSG00000171811	CFAP46	TRUE	TRUE
chr10	132846161	G	A	ENST00000368586	ENSG00000171811	CFAP46	TRUE	TRUE
chr10	132846163	G	C	ENST00000368586	ENSG00000171811	CFAP46	TRUE	TRUE
chr10	132846163	G	T	ENST00000368586	ENSG00000171811	CFAP46	TRUE	TRUE
chr10	132846212	C	A	ENST00000368586	ENSG00000171811	CFAP46	TRUE	TRUE
chr10	132846214	G	C	ENST00000368586	ENSG00000171811	CFAP46	TRUE	TRUE
chr10	132846214	G	T	ENST00000368586	ENSG00000171811	CFAP46	TRUE	TRUE
chr10	132846220	G	T	ENST00000368586	ENSG00000171811	CFAP46	TRUE	TRUE
chr10	132846222	G	T	ENST00000368586	ENSG00000171811	CFAP46	TRUE	TRUE
chr10	132846228	C	A	ENST00000368586	ENSG00000171811	CFAP46	TRUE	FALSE
chr10	132846228	C	G	ENST00000368586	ENSG00000171811	CFAP46	TRUE	FALSE
chr10	132846228	C	T	ENST00000368586	ENSG00000171811	CFAP46	TRUE	FALSE
chr10	132846229	T	A	ENST00000368586	ENSG00000171811	CFAP46	TRUE	FALSE
chr10	132846229	T	C	ENST00000368586	ENSG00000171811	CFAP46	TRUE	FALSE
chr10	132846229	T	G	ENST00000368586	ENSG00000171811	CFAP46	TRUE	FALSE
chr10	132846930	A	C	ENST00000368586	ENSG00000171811	CFAP46	TRUE	FALSE
chr10	132846930	A	G	ENST00000368586	ENSG00000171811	CFAP46	TRUE	FALSE
chr10	132846930	A	T	ENST00000368586	ENSG00000171811	CFAP46	TRUE	FALSE
chr10	132846931	C	A	ENST00000368586	ENSG00000171811	CFAP46	TRUE	FALSE
chr10	132846931	C	G	ENST00000368586	ENSG00000171811	CFAP46	TRUE	FALSE
chr10	132846931	C	T	ENST00000368586	ENSG00000171811	CFAP46	TRUE	FALSE
chr10	132846934	G	A	ENST00000368586	ENSG00000171811	CFAP46	TRUE	TRUE
chr10	132846952	G	A	ENST00000368586	ENSG00000171811	CFAP46	TRUE	TRUE
chr10	132846953	G	T	ENST00000368586	ENSG00000171811	CFAP46	TRUE	TRUE
chr10	132846983	A	T	ENST00000368586	ENSG00000171811	CFAP46	TRUE	TRUE
chr10	132846988	C	A	ENST00000368586	ENSG00000171811	CFAP46	TRUE	TRUE
chr10	132846997	C	A	ENST00000368586	ENSG00000171811	CFAP46	TRUE	TRUE
chr10	132847048	G	A	ENST00000368586	ENSG00000171811	CFAP46	TRUE	TRUE
chr10	132847052	G	T	ENST00000368586	ENSG00000171811	CFAP46	TRUE	TRUE
chr10	132847057	G	A	ENST00000368586	ENSG00000171811	CFAP46	TRUE	TRUE
chr10	132847069	C	A	ENST00000368586	ENSG00000171811	CFAP46	TRUE	TRUE
chr10	132847071	G	C	ENST00000368586	ENSG00000171811	CFAP46	TRUE	TRUE
chr10	132847071	G	T	ENST00000368586	ENSG00000171811	CFAP46	TRUE	TRUE
chr10	132847078	G	A	ENST00000368586	ENSG00000171811	CFAP46	TRUE	TRUE
chr10	132847085	G	C	ENST00000368586	ENSG00000171811	CFAP46	TRUE	TRUE
chr10	132847085	G	T	ENST00000368586	ENSG00000171811	CFAP46	TRUE	TRUE
chr10	132847090	G	A	ENST00000368586	ENSG00000171811	CFAP46	TRUE	TRUE
chr10	132847093	G	A	ENST00000368586	ENSG00000171811	CFAP46	TRUE	TRUE
chr10	132847112	C	A	ENST00000368586	ENSG00000171811	CFAP46	TRUE	FALSE
chr10	132847112	C	G	ENST00000368586	ENSG00000171811	CFAP46	TRUE	FALSE
chr10	132847112	C	T	ENST00000368586	ENSG00000171811	CFAP46	TRUE	FALSE
chr10	132847113	T	A	ENST00000368586	ENSG00000171811	CFAP46	TRUE	FALSE
chr10	132847113	T	C	ENST00000368586	ENSG00000171811	CFAP46	TRUE	FALSE
chr10	132847113	T	G	ENST00000368586	ENSG00000171811	CFAP46	TRUE	FALSE
chr10	132847185	A	C	ENST00000368586	ENSG00000171811	CFAP46	FALSE	FALSE
chr10	132847185	A	G	ENST00000368586	ENSG00000171811	CFAP46	FALSE	FALSE
chr10	132847185	A	T	ENST00000368586	ENSG00000171811	CFAP46	FALSE	FALSE
chr10	132847186	C	A	ENST00000368586	ENSG00000171811	CFAP46	FALSE	FALSE
chr10	132847186	C	G	ENST00000368586	ENSG00000171811	CFAP46	FALSE	FALSE
chr10	132847186	C	T	ENST00000368586	ENSG00000171811	CFAP46	FALSE	FALSE
chr10	132847189	T	A	ENST00000368586	ENSG00000171811	CFAP46	TRUE	TRUE
chr10	132847198	C	A	ENST00000368586	ENSG00000171811	CFAP46	TRUE	TRUE
chr10	132847204	T	A	ENST00000368586	ENSG00000171811	CFAP46	TRUE	TRUE
chr10	132847208	G	T	ENST00000368586	ENSG00000171811	CFAP46	TRUE	TRUE
chr10	132847216	C	A	ENST00000368586	ENSG00000171811	CFAP46	TRUE	TRUE
chr10	132847219	C	A	ENST00000368586	ENSG00000171811	CFAP46	TRUE	TRUE
chr10	132847258	T	A	ENST00000368586	ENSG00000171811	CFAP46	TRUE	TRUE
chr10	132847270	C	A	ENST00000368586	ENSG00000171811	CFAP46	TRUE	TRUE
chr10	132847273	C	A	ENST00000368586	ENSG00000171811	CFAP46	TRUE	TRUE
chr10	132847276	C	A	ENST00000368586	ENSG00000171811	CFAP46	TRUE	TRUE
chr10	132847282	C	A	ENST00000368586	ENSG00000171811	CFAP46	TRUE	TRUE
chr10	132847288	C	A	ENST00000368586	ENSG00000171811	CFAP46	TRUE	TRUE
chr10	132847297	T	A	ENST00000368586	ENSG00000171811	CFAP46	TRUE	TRUE
chr10	132847312	T	A	ENST00000368586	ENSG00000171811	CFAP46	TRUE	TRUE
chr10	132847322	C	A	ENST00000368586	ENSG00000171811	CFAP46	TRUE	FALSE
chr10	132847322	C	G	ENST00000368586	ENSG00000171811	CFAP46	TRUE	FALSE
chr10	132847322	C	T	ENST00000368586	ENSG00000171811	CFAP46	TRUE	FALSE
chr10	132847323	T	A	ENST00000368586	ENSG00000171811	CFAP46	TRUE	FALSE
chr10	132847323	T	C	ENST00000368586	ENSG00000171811	CFAP46	TRUE	FALSE
chr10	132847323	T	G	ENST00000368586	ENSG00000171811	CFAP46	TRUE	FALSE
chr10	132850242	A	C	ENST00000368586	ENSG00000171811	CFAP46	TRUE	FALSE
chr10	132850242	A	G	ENST00000368586	ENSG00000171811	CFAP46	TRUE	FALSE
chr10	132850242	A	T	ENST00000368586	ENSG00000171811	CFAP46	TRUE	FALSE
chr10	132850243	C	A	ENST00000368586	ENSG00000171811	CFAP46	TRUE	FALSE
chr10	132850243	C	G	ENST00000368586	ENSG00000171811	CFAP46	TRUE	FALSE
chr10	132850243	C	T	ENST00000368586	ENSG00000171811	CFAP46	TRUE	FALSE
chr10	132850245	G	T	ENST00000368586	ENSG00000171811	CFAP46	TRUE	TRUE
chr10	132850258	C	A	ENST00000368586	ENSG00000171811	CFAP46	TRUE	TRUE
chr10	132850259	C	T	ENST00000368586	ENSG00000171811	CFAP46	TRUE	TRUE
chr10	132850260	C	T	ENST00000368586	ENSG00000171811	CFAP46	TRUE	TRUE
chr10	132850262	G	C	ENST00000368586	ENSG00000171811	CFAP46	TRUE	TRUE
chr10	132850262	G	T	ENST00000368586	ENSG00000171811	CFAP46	TRUE	TRUE
chr10	132850265	G	T	ENST00000368586	ENSG00000171811	CFAP46	TRUE	TRUE
chr10	132850291	G	A	ENST00000368586	ENSG00000171811	CFAP46	TRUE	TRUE
chr10	132850348	C	A	ENST00000368586	ENSG00000171811	CFAP46	TRUE	TRUE
chr10	132850352	A	T	ENST00000368586	ENSG00000171811	CFAP46	TRUE	TRUE
chr10	132850372	G	A	ENST00000368586	ENSG00000171811	CFAP46	TRUE	TRUE
chr10	132850387	G	A	ENST00000368586	ENSG00000171811	CFAP46	TRUE	TRUE
chr10	132850417	T	A	ENST00000368586	ENSG00000171811	CFAP46	TRUE	TRUE
chr10	132850427	C	T	ENST00000368586	ENSG00000171811	CFAP46	TRUE	TRUE
chr10	132850428	C	T	ENST00000368586	ENSG00000171811	CFAP46	TRUE	TRUE
chr10	132850432	G	A	ENST00000368586	ENSG00000171811	CFAP46	TRUE	TRUE
chr10	132850433	C	A	ENST00000368586	ENSG00000171811	CFAP46	FALSE	FALSE
chr10	132850433	C	G	ENST00000368586	ENSG00000171811	CFAP46	FALSE	FALSE
chr10	132850433	C	T	ENST00000368586	ENSG00000171811	CFAP46	FALSE	FALSE
chr10	132850434	T	A	ENST00000368586	ENSG00000171811	CFAP46	FALSE	FALSE
chr10	132850434	T	C	ENST00000368586	ENSG00000171811	CFAP46	FALSE	FALSE
chr10	132850434	T	G	ENST00000368586	ENSG00000171811	CFAP46	FALSE	FALSE
chr10	132851115	A	C	ENST00000368586	ENSG00000171811	CFAP46	TRUE	FALSE
chr10	132851115	A	G	ENST00000368586	ENSG00000171811	CFAP46	TRUE	FALSE
chr10	132851115	A	T	ENST00000368586	ENSG00000171811	CFAP46	TRUE	FALSE
chr10	132851116	C	A	ENST00000368586	ENSG00000171811	CFAP46	TRUE	FALSE
chr10	132851116	C	G	ENST00000368586	ENSG00000171811	CFAP46	TRUE	FALSE
chr10	132851116	C	T	ENST00000368586	ENSG00000171811	CFAP46	TRUE	FALSE
chr10	132851132	G	C	ENST00000368586	ENSG00000171811	CFAP46	TRUE	TRUE
chr10	132851132	G	T	ENST00000368586	ENSG00000171811	CFAP46	TRUE	TRUE
chr10	132851149	G	A	ENST00000368586	ENSG00000171811	CFAP46	TRUE	TRUE
chr10	132851153	A	C	ENST00000368586	ENSG00000171811	CFAP46	TRUE	TRUE
chr10	132851153	A	T	ENST00000368586	ENSG00000171811	CFAP46	TRUE	TRUE
chr10	132851170	T	A	ENST00000368586	ENSG00000171811	CFAP46	TRUE	TRUE
chr10	132851173	C	A	ENST00000368586	ENSG00000171811	CFAP46	TRUE	TRUE
chr10	132851185	G	A	ENST00000368586	ENSG00000171811	CFAP46	TRUE	TRUE
chr10	132851188	C	A	ENST00000368586	ENSG00000171811	CFAP46	TRUE	TRUE
chr10	132851194	G	A	ENST00000368586	ENSG00000171811	CFAP46	TRUE	TRUE
chr10	132851197	G	A	ENST00000368586	ENSG00000171811	CFAP46	TRUE	TRUE
chr10	132851209	C	A	ENST00000368586	ENSG00000171811	CFAP46	TRUE	TRUE
chr10	132851212	C	A	ENST00000368586	ENSG00000171811	CFAP46	TRUE	TRUE
chr10	132851213	C	T	ENST00000368586	ENSG00000171811	CFAP46	TRUE	TRUE
chr10	132851214	C	T	ENST00000368586	ENSG00000171811	CFAP46	TRUE	TRUE
chr10	132851224	G	A	ENST00000368586	ENSG00000171811	CFAP46	TRUE	TRUE
chr10	132851245	C	A	ENST00000368586	ENSG00000171811	CFAP46	TRUE	TRUE
chr10	132851260	T	A	ENST00000368586	ENSG00000171811	CFAP46	TRUE	TRUE
chr10	132851275	T	A	ENST00000368586	ENSG00000171811	CFAP46	TRUE	TRUE
chr10	132851302	G	A	ENST00000368586	ENSG00000171811	CFAP46	TRUE	TRUE
chr10	132851304	A	T	ENST00000368586	ENSG00000171811	CFAP46	TRUE	TRUE
chr10	132851306	C	A	ENST00000368586	ENSG00000171811	CFAP46	TRUE	FALSE
chr10	132851306	C	G	ENST00000368586	ENSG00000171811	CFAP46	TRUE	FALSE
chr10	132851306	C	T	ENST00000368586	ENSG00000171811	CFAP46	TRUE	FALSE
chr10	132851307	T	A	ENST00000368586	ENSG00000171811	CFAP46	TRUE	FALSE
chr10	132851307	T	C	ENST00000368586	ENSG00000171811	CFAP46	TRUE	FALSE
chr10	132851307	T	G	ENST00000368586	ENSG00000171811	CFAP46	TRUE	FALSE
chr10	132857588	A	C	ENST00000368586	ENSG00000171811	CFAP46	FALSE	FALSE
chr10	132857588	A	G	ENST00000368586	ENSG00000171811	CFAP46	FALSE	FALSE
chr10	132857588	A	T	ENST00000368586	ENSG00000171811	CFAP46	FALSE	FALSE
chr10	132857589	C	A	ENST00000368586	ENSG00000171811	CFAP46	FALSE	FALSE
chr10	132857589	C	G	ENST00000368586	ENSG00000171811	CFAP46	FALSE	FALSE
chr10	132857589	C	T	ENST00000368586	ENSG00000171811	CFAP46	FALSE	FALSE
chr10	132857595	G	A	ENST00000368586	ENSG00000171811	CFAP46	TRUE	TRUE
chr10	132857600	G	C	ENST00000368586	ENSG00000171811	CFAP46
chr10	132857600	G	T	ENST00000368586	ENSG00000171811	CFAP46
chr10	132857603	A	T	ENST00000368586	ENSG00000171811	CFAP46
chr10	132857613	G	A	ENST00000368586	ENSG00000171811	CFAP46
chr10	132857634	C	A	ENST00000368586	ENSG00000171811	CFAP46
chr10	132857637	C	A	ENST00000368586	ENSG00000171811	CFAP46
chr10	132857640	C	A	ENST00000368586	ENSG00000171811	CFAP46
chr10	132857655	G	A	ENST00000368586	ENSG00000171811	CFAP46
chr10	132857665	A	C	ENST00000368586	ENSG00000171811	CFAP46
chr10	132857665	A	T	ENST00000368586	ENSG00000171811	CFAP46
chr10	132857669	A	C	ENST00000368586	ENSG00000171811	CFAP46
chr10	132857669	A	T	ENST00000368586	ENSG00000171811	CFAP46
chr10	132857676	G	A	ENST00000368586	ENSG00000171811	CFAP46
chr10	132857697	C	A	ENST00000368586	ENSG00000171811	CFAP46
chr10	132857700	C	A	ENST00000368586	ENSG00000171811	CFAP46
chr10	132857703	C	A	ENST00000368586	ENSG00000171811	CFAP46
chr10	132857718	G	A	ENST00000368586	ENSG00000171811	CFAP46
chr10	132857728	A	C	ENST00000368586	ENSG00000171811	CFAP46
chr10	132857728	A	T	ENST00000368586	ENSG00000171811	CFAP46
chr10	132857736	C	A	ENST00000368586	ENSG00000171811	CFAP46
chr10	132857738	A	T	ENST00000368586	ENSG00000171811	CFAP46
chr10	132857740	G	C	ENST00000368586	ENSG00000171811	CFAP46
chr10	132857740	G	T	ENST00000368586	ENSG00000171811	CFAP46
chr10	132857743	A	C	ENST00000368586	ENSG00000171811	CFAP46	TRUE	TRUE
chr10	132857743	A	T	ENST00000368586	ENSG00000171811	CFAP46	TRUE	TRUE
chr10	132857754	T	A	ENST00000368586	ENSG00000171811	CFAP46	TRUE	TRUE
chr10	132857757	G	A	ENST00000368586	ENSG00000171811	CFAP46	TRUE	TRUE
chr10	132857760	C	A	ENST00000368586	ENSG00000171811	CFAP46	TRUE	TRUE
chr10	132857763	C	A	ENST00000368586	ENSG00000171811	CFAP46	TRUE	TRUE
chr10	132857769	T	A	ENST00000368586	ENSG00000171811	CFAP46	TRUE	TRUE
chr10	132857772	C	A	ENST00000368586	ENSG00000171811	CFAP46	TRUE	TRUE
chr10	132857778	G	A	ENST00000368586	ENSG00000171811	CFAP46	TRUE	TRUE
chr10	132857786	A	C	ENST00000368586	ENSG00000171811	CFAP46	TRUE	TRUE
chr10	132857786	A	T	ENST00000368586	ENSG00000171811	CFAP46	TRUE	TRUE
chr10	132857789	C	A	ENST00000368586	ENSG00000171811	CFAP46	TRUE	FALSE
chr10	132857789	C	G	ENST00000368586	ENSG00000171811	CFAP46	TRUE	FALSE
chr10	132857789	C	T	ENST00000368586	ENSG00000171811	CFAP46	TRUE	FALSE
chr10	132857790	T	A	ENST00000368586	ENSG00000171811	CFAP46	TRUE	FALSE
chr10	132857790	T	C	ENST00000368586	ENSG00000171811	CFAP46	TRUE	FALSE
chr10	132857790	T	G	ENST00000368586	ENSG00000171811	CFAP46	TRUE	FALSE
chr10	132859069	A	C	ENST00000368586	ENSG00000171811	CFAP46	TRUE	FALSE
chr10	132859069	A	G	ENST00000368586	ENSG00000171811	CFAP46	TRUE	FALSE
chr10	132859069	A	T	ENST00000368586	ENSG00000171811	CFAP46	TRUE	FALSE
chr10	132859070	C	A	ENST00000368586	ENSG00000171811	CFAP46	TRUE	FALSE
chr10	132859070	C	G	ENST00000368586	ENSG00000171811	CFAP46	TRUE	FALSE
chr10	132859070	C	T	ENST00000368586	ENSG00000171811	CFAP46	TRUE	FALSE
chr10	132859075	T	A	ENST00000368586	ENSG00000171811	CFAP46	TRUE	TRUE
chr10	132859081	T	A	ENST00000368586	ENSG00000171811	CFAP46	TRUE	TRUE
chr10	132859090	C	A	ENST00000368586	ENSG00000171811	CFAP46	TRUE	TRUE
chr10	132859096	T	A	ENST00000368586	ENSG00000171811	CFAP46	TRUE	TRUE
chr10	132859106	A	T	ENST00000368586	ENSG00000171811	CFAP46	TRUE	TRUE
chr10	132859114	C	A	ENST00000368586	ENSG00000171811	CFAP46	TRUE	TRUE
chr10	132859117	T	A	ENST00000368586	ENSG00000171811	CFAP46	TRUE	TRUE
chr10	132859118	G	T	ENST00000368586	ENSG00000171811	CFAP46	TRUE	TRUE
chr10	132859124	A	T	ENST00000368586	ENSG00000171811	CFAP46	TRUE	TRUE
chr10	132859138	T	A	ENST00000368586	ENSG00000171811	CFAP46	TRUE	TRUE
chr10	132859141	T	A	ENST00000368586	ENSG00000171811	CFAP46	TRUE	TRUE
chr10	132859144	C	A	ENST00000368586	ENSG00000171811	CFAP46	TRUE	TRUE
chr10	132859150	C	A	ENST00000368586	ENSG00000171811	CFAP46	TRUE	TRUE
chr10	132859152	A	T	ENST00000368586	ENSG00000171811	CFAP46	TRUE	TRUE
chr10	132859171	C	A	ENST00000368586	ENSG00000171811	CFAP46	TRUE	TRUE
chr10	132859174	T	A	ENST00000368586	ENSG00000171811	CFAP46	TRUE	TRUE
chr10	132859182	A	T	ENST00000368586	ENSG00000171811	CFAP46	TRUE	TRUE
chr10	132859185	G	T	ENST00000368586	ENSG00000171811	CFAP46	TRUE	TRUE
chr10	132859187	G	T	ENST00000368586	ENSG00000171811	CFAP46	TRUE	TRUE
chr10	132859192	C	A	ENST00000368586	ENSG00000171811	CFAP46	TRUE	TRUE
chr10	132859201	C	A	ENST00000368586	ENSG00000171811	CFAP46	TRUE	TRUE
chr10	132859212	G	C	ENST00000368586	ENSG00000171811	CFAP46	TRUE	TRUE
chr10	132859212	G	T	ENST00000368586	ENSG00000171811	CFAP46	TRUE	TRUE
chr10	132859219	G	A	ENST00000368586	ENSG00000171811	CFAP46	TRUE	TRUE
chr10	132859228	T	A	ENST00000368586	ENSG00000171811	CFAP46	TRUE	TRUE
chr10	132859244	G	T	ENST00000368586	ENSG00000171811	CFAP46	TRUE	TRUE
chr10	132859248	C	A	ENST00000368586	ENSG00000171811	CFAP46	FALSE	FALSE
chr10	132859248	C	G	ENST00000368586	ENSG00000171811	CFAP46	FALSE	FALSE
chr10	132859248	C	T	ENST00000368586	ENSG00000171811	CFAP46	FALSE	FALSE
chr10	132859249	T	A	ENST00000368586	ENSG00000171811	CFAP46	FALSE	FALSE
chr10	132859249	T	C	ENST00000368586	ENSG00000171811	CFAP46	FALSE	FALSE
chr10	132859249	T	G	ENST00000368586	ENSG00000171811	CFAP46	FALSE	FALSE
chr10	132860415	A	C	ENST00000368586	ENSG00000171811	CFAP46	TRUE	FALSE
chr10	132860415	A	G	ENST00000368586	ENSG00000171811	CFAP46	TRUE	FALSE
chr10	132860415	A	T	ENST00000368586	ENSG00000171811	CFAP46	TRUE	FALSE
chr10	132860416	C	A	ENST00000368586	ENSG00000171811	CFAP46	TRUE	FALSE
chr10	132860416	C	G	ENST00000368586	ENSG00000171811	CFAP46	TRUE	FALSE
chr10	132860416	C	T	ENST00000368586	ENSG00000171811	CFAP46	TRUE	FALSE
chr10	132860424	C	A	ENST00000368586	ENSG00000171811	CFAP46	TRUE	TRUE
chr10	132860445	C	A	ENST00000368586	ENSG00000171811	CFAP46	TRUE	TRUE
chr10	132860450	A	C	ENST00000368586	ENSG00000171811	CFAP46	TRUE	TRUE
chr10	132860450	A	T	ENST00000368586	ENSG00000171811	CFAP46	TRUE	TRUE
chr10	132860456	A	T	ENST00000368586	ENSG00000171811	CFAP46	TRUE	TRUE
chr10	132860460	G	A	ENST00000368586	ENSG00000171811	CFAP46	TRUE	TRUE
chr10	132860469	T	A	ENST00000368586	ENSG00000171811	CFAP46	TRUE	TRUE
chr10	132860472	C	A	ENST00000368586	ENSG00000171811	CFAP46	TRUE	TRUE
chr10	132860475	T	A	ENST00000368586	ENSG00000171811	CFAP46	TRUE	TRUE
chr10	132860478	T	A	ENST00000368586	ENSG00000171811	CFAP46	TRUE	TRUE
chr10	132860487	T	A	ENST00000368586	ENSG00000171811	CFAP46	TRUE	TRUE
chr10	132860505	T	A	ENST00000368586	ENSG00000171811	CFAP46	TRUE	TRUE
chr10	132860508	G	A	ENST00000368586	ENSG00000171811	CFAP46	TRUE	TRUE
chr10	132860518	A	T	ENST00000368586	ENSG00000171811	CFAP46	TRUE	TRUE
chr10	132860524	C	A	ENST00000368586	ENSG00000171811	CFAP46	TRUE	FALSE
chr10	132860524	C	G	ENST00000368586	ENSG00000171811	CFAP46	TRUE	FALSE
chr10	132860524	C	T	ENST00000368586	ENSG00000171811	CFAP46	TRUE	FALSE
chr10	132860525	T	A	ENST00000368586	ENSG00000171811	CFAP46	TRUE	FALSE
chr10	132860525	T	C	ENST00000368586	ENSG00000171811	CFAP46	TRUE	FALSE
chr10	132860525	T	G	ENST00000368586	ENSG00000171811	CFAP46	TRUE	FALSE
chr10	132860780	A	C	ENST00000368586	ENSG00000171811	CFAP46	TRUE	FALSE
chr10	132860780	A	G	ENST00000368586	ENSG00000171811	CFAP46	TRUE	FALSE
chr10	132860780	A	T	ENST00000368586	ENSG00000171811	CFAP46	TRUE	FALSE
chr10	132860781	C	A	ENST00000368586	ENSG00000171811	CFAP46	TRUE	FALSE
chr10	132860781	C	G	ENST00000368586	ENSG00000171811	CFAP46	TRUE	FALSE
chr10	132860781	C	T	ENST00000368586	ENSG00000171811	CFAP46	TRUE	FALSE
chr10	132860790	C	A	ENST00000368586	ENSG00000171811	CFAP46	TRUE	TRUE
chr10	132860796	C	A	ENST00000368586	ENSG00000171811	CFAP46	TRUE	TRUE
chr10	132860798	G	C	ENST00000368586	ENSG00000171811	CFAP46	TRUE	TRUE
chr10	132860798	G	T	ENST00000368586	ENSG00000171811	CFAP46	TRUE	TRUE
chr10	132860805	C	A	ENST00000368586	ENSG00000171811	CFAP46	TRUE	TRUE
chr10	132860813	A	T	ENST00000368586	ENSG00000171811	CFAP46	TRUE	TRUE
chr10	132860823	C	A	ENST00000368586	ENSG00000171811	CFAP46	TRUE	TRUE
chr10	132860845	G	C	ENST00000368586	ENSG00000171811	CFAP46	TRUE	TRUE
chr10	132860845	G	T	ENST00000368586	ENSG00000171811	CFAP46	TRUE	TRUE
chr10	132860848	C	T	ENST00000368586	ENSG00000171811	CFAP46	TRUE	TRUE
chr10	132860849	C	T	ENST00000368586	ENSG00000171811	CFAP46	TRUE	TRUE
chr10	132860856	C	A	ENST00000368586	ENSG00000171811	CFAP46	TRUE	TRUE
chr10	132860859	C	A	ENST00000368586	ENSG00000171811	CFAP46	TRUE	TRUE
chr10	132860865	C	A	ENST00000368586	ENSG00000171811	CFAP46	TRUE	TRUE
chr10	132860877	G	A	ENST00000368586	ENSG00000171811	CFAP46	TRUE	TRUE
chr10	132860883	G	A	ENST00000368586	ENSG00000171811	CFAP46	TRUE	TRUE
chr10	132860895	T	A	ENST00000368586	ENSG00000171811	CFAP46	TRUE	TRUE
chr10	132860898	T	A	ENST00000368586	ENSG00000171811	CFAP46	TRUE	TRUE
chr10	132860904	G	A	ENST00000368586	ENSG00000171811	CFAP46	TRUE	TRUE
chr10	132860907	C	A	ENST00000368586	ENSG00000171811	CFAP46	TRUE	TRUE
chr10	132860908	A	C	ENST00000368586	ENSG00000171811	CFAP46	TRUE	TRUE
chr10	132860908	A	T	ENST00000368586	ENSG00000171811	CFAP46	TRUE	TRUE
chr10	132860916	T	A	ENST00000368586	ENSG00000171811	CFAP46	TRUE	TRUE
chr10	132860919	C	A	ENST00000368586	ENSG00000171811	CFAP46	TRUE	TRUE
chr10	132860922	T	A	ENST00000368586	ENSG00000171811	CFAP46	TRUE	TRUE
chr10	132860930	A	T	ENST00000368586	ENSG00000171811	CFAP46	TRUE	TRUE
chr10	132860934	G	A	ENST00000368586	ENSG00000171811	CFAP46	TRUE	TRUE
chr10	132860950	G	T	ENST00000368586	ENSG00000171811	CFAP46	TRUE	TRUE
chr10	132860955	G	A	ENST00000368586	ENSG00000171811	CFAP46	TRUE	TRUE
chr10	132860961	C	A	ENST00000368586	ENSG00000171811	CFAP46	TRUE	TRUE
chr10	132860965	A	T	ENST00000368586	ENSG00000171811	CFAP46	TRUE	TRUE
chr10	132860973	C	A	ENST00000368586	ENSG00000171811	CFAP46	TRUE	TRUE
chr10	132860982	C	A	ENST00000368586	ENSG00000171811	CFAP46	TRUE	TRUE
chr10	132860983	C	A	ENST00000368586	ENSG00000171811	CFAP46	TRUE	FALSE
chr10	132860983	C	G	ENST00000368586	ENSG00000171811	CFAP46	TRUE	FALSE
chr10	132860983	C	T	ENST00000368586	ENSG00000171811	CFAP46	TRUE	FALSE
chr10	132860984	T	A	ENST00000368586	ENSG00000171811	CFAP46	TRUE	FALSE
chr10	132860984	T	C	ENST00000368586	ENSG00000171811	CFAP46	TRUE	FALSE
chr10	132860984	T	G	ENST00000368586	ENSG00000171811	CFAP46	TRUE	FALSE
chr10	132866023	A	C	ENST00000368586	ENSG00000171811	CFAP46	TRUE	FALSE
chr10	132866023	A	G	ENST00000368586	ENSG00000171811	CFAP46	TRUE	FALSE
chr10	132866023	A	T	ENST00000368586	ENSG00000171811	CFAP46	TRUE	FALSE
chr10	132866024	C	A	ENST00000368586	ENSG00000171811	CFAP46	TRUE	FALSE
chr10	132866024	C	G	ENST00000368586	ENSG00000171811	CFAP46	TRUE	FALSE
chr10	132866024	C	T	ENST00000368586	ENSG00000171811	CFAP46	TRUE	FALSE
chr10	132866027	G	A	ENST00000368586	ENSG00000171811	CFAP46	TRUE	TRUE
chr10	132866037	G	C	ENST00000368586	ENSG00000171811	CFAP46	TRUE	TRUE
chr10	132866037	G	T	ENST00000368586	ENSG00000171811	CFAP46	TRUE	TRUE
chr10	132866045	C	A	ENST00000368586	ENSG00000171811	CFAP46	TRUE	TRUE
chr10	132866047	G	T	ENST00000368586	ENSG00000171811	CFAP46	TRUE	TRUE
chr10	132866069	G	A	ENST00000368586	ENSG00000171811	CFAP46	TRUE	TRUE
chr10	132866070	G	C	ENST00000368586	ENSG00000171811	CFAP46	TRUE	TRUE
chr10	132866070	G	T	ENST00000368586	ENSG00000171811	CFAP46	TRUE	TRUE
chr10	132866084	C	A	ENST00000368586	ENSG00000171811	CFAP46	TRUE	TRUE
chr10	132866096	C	A	ENST00000368586	ENSG00000171811	CFAP46	TRUE	TRUE
chr10	132866102	T	A	ENST00000368586	ENSG00000171811	CFAP46	TRUE	TRUE
chr10	132866109	C	T	ENST00000368586	ENSG00000171811	CFAP46	TRUE	TRUE
chr10	132866110	C	T	ENST00000368586	ENSG00000171811	CFAP46	TRUE	TRUE
chr10	132866153	C	A	ENST00000368586	ENSG00000171811	CFAP46	TRUE	TRUE
chr10	132866165	T	A	ENST00000368586	ENSG00000171811	CFAP46	TRUE	TRUE
chr10	132866167	A	T	ENST00000368586	ENSG00000171811	CFAP46	TRUE	TRUE
chr10	132866172	C	A	ENST00000368586	ENSG00000171811	CFAP46	TRUE	FALSE
chr10	132866172	C	G	ENST00000368586	ENSG00000171811	CFAP46	TRUE	FALSE
chr10	132866172	C	T	ENST00000368586	ENSG00000171811	CFAP46	TRUE	FALSE
chr10	132866173	T	A	ENST00000368586	ENSG00000171811	CFAP46	TRUE	FALSE
chr10	132866173	T	C	ENST00000368586	ENSG00000171811	CFAP46	TRUE	FALSE
chr10	132866173	T	G	ENST00000368586	ENSG00000171811	CFAP46	TRUE	FALSE
chr10	132867373	A	C	ENST00000368586	ENSG00000171811	CFAP46	TRUE	FALSE
chr10	132867373	A	G	ENST00000368586	ENSG00000171811	CFAP46	TRUE	FALSE
chr10	132867373	A	T	ENST00000368586	ENSG00000171811	CFAP46	TRUE	FALSE
chr10	132867374	C	A	ENST00000368586	ENSG00000171811	CFAP46	TRUE	FALSE
chr10	132867374	C	G	ENST00000368586	ENSG00000171811	CFAP46	TRUE	FALSE
chr10	132867374	C	T	ENST00000368586	ENSG00000171811	CFAP46	TRUE	FALSE
chr10	132867377	T	A	ENST00000368586	ENSG00000171811	CFAP46	TRUE	TRUE
chr10	132867383	T	A	ENST00000368586	ENSG00000171811	CFAP46	TRUE	TRUE
chr10	132867398	T	A	ENST00000368586	ENSG00000171811	CFAP46	TRUE	TRUE
chr10	132867404	C	A	ENST00000368586	ENSG00000171811	CFAP46	TRUE	TRUE
chr10	132867413	G	A	ENST00000368586	ENSG00000171811	CFAP46	TRUE	TRUE
chr10	132867428	G	A	ENST00000368586	ENSG00000171811	CFAP46	TRUE	TRUE
chr10	132867431	C	A	ENST00000368586	ENSG00000171811	CFAP46	TRUE	TRUE
chr10	132867452	C	A	ENST00000368586	ENSG00000171811	CFAP46	TRUE	TRUE
chr10	132867455	C	A	ENST00000368586	ENSG00000171811	CFAP46	TRUE	TRUE
chr10	132867457	A	C	ENST00000368586	ENSG00000171811	CFAP46	TRUE	TRUE
chr10	132867457	A	T	ENST00000368586	ENSG00000171811	CFAP46	TRUE	TRUE
chr10	132867460	A	C	ENST00000368586	ENSG00000171811	CFAP46	TRUE	TRUE
chr10	132867460	A	T	ENST00000368586	ENSG00000171811	CFAP46	TRUE	TRUE
chr10	132867467	C	A	ENST00000368586	ENSG00000171811	CFAP46	TRUE	TRUE
chr10	132867470	T	A	ENST00000368586	ENSG00000171811	CFAP46	TRUE	TRUE
chr10	132867476	T	A	ENST00000368586	ENSG00000171811	CFAP46	TRUE	TRUE
chr10	132867479	C	A	ENST00000368586	ENSG00000171811	CFAP46	TRUE	TRUE
chr10	132867482	T	A	ENST00000368586	ENSG00000171811	CFAP46	TRUE	TRUE
chr10	132867485	T	A	ENST00000368586	ENSG00000171811	CFAP46	TRUE	TRUE
chr10	132867487	A	T	ENST00000368586	ENSG00000171811	CFAP46	TRUE	TRUE
chr10	132867497	C	A	ENST00000368586	ENSG00000171811	CFAP46	TRUE	TRUE
chr10	132867500	T	A	ENST00000368586	ENSG00000171811	CFAP46	TRUE	TRUE
chr10	132867503	T	A	ENST00000368586	ENSG00000171811	CFAP46	TRUE	TRUE
chr10	132867504	G	T	ENST00000368586	ENSG00000171811	CFAP46	TRUE	TRUE
chr10	132867508	C	A	ENST00000368586	ENSG00000171811	CFAP46	TRUE	FALSE
chr10	132867508	C	G	ENST00000368586	ENSG00000171811	CFAP46	TRUE	FALSE
chr10	132867508	C	T	ENST00000368586	ENSG00000171811	CFAP46	TRUE	FALSE
chr10	132867509	T	A	ENST00000368586	ENSG00000171811	CFAP46	TRUE	FALSE
chr10	132867509	T	C	ENST00000368586	ENSG00000171811	CFAP46	TRUE	FALSE
chr10	132867509	T	G	ENST00000368586	ENSG00000171811	CFAP46	TRUE	FALSE
chr10	132869272	A	C	ENST00000368586	ENSG00000171811	CFAP46	TRUE	FALSE
chr10	132869272	A	G	ENST00000368586	ENSG00000171811	CFAP46	TRUE	FALSE
chr10	132869272	A	T	ENST00000368586	ENSG00000171811	CFAP46	TRUE	FALSE
chr10	132869273	C	A	ENST00000368586	ENSG00000171811	CFAP46	TRUE	FALSE
chr10	132869273	C	G	ENST00000368586	ENSG00000171811	CFAP46	TRUE	FALSE
chr10	132869273	C	T	ENST00000368586	ENSG00000171811	CFAP46	TRUE	FALSE
chr10	132869281	G	A	ENST00000368586	ENSG00000171811	CFAP46	TRUE	TRUE
chr10	132869284	C	A	ENST00000368586	ENSG00000171811	CFAP46	TRUE	TRUE
chr10	132869290	C	A	ENST00000368586	ENSG00000171811	CFAP46	TRUE	TRUE
chr10	132869297	G	T	ENST00000368586	ENSG00000171811	CFAP46	TRUE	TRUE
chr10	132869305	G	A	ENST00000368586	ENSG00000171811	CFAP46	TRUE	TRUE
chr10	132869317	C	A	ENST00000368586	ENSG00000171811	CFAP46	TRUE	TRUE
chr10	132869320	C	A	ENST00000368586	ENSG00000171811	CFAP46	TRUE	TRUE
chr10	132869338	C	A	ENST00000368586	ENSG00000171811	CFAP46	TRUE	TRUE
chr10	132869341	T	A	ENST00000368586	ENSG00000171811	CFAP46	TRUE	TRUE
chr10	132869347	T	A	ENST00000368586	ENSG00000171811	CFAP46	TRUE	TRUE
chr10	132869353	C	A	ENST00000368586	ENSG00000171811	CFAP46	TRUE	TRUE
chr10	132869357	G	T	ENST00000368586	ENSG00000171811	CFAP46	TRUE	TRUE
chr10	132869373	C	A	ENST00000368586	ENSG00000171811	CFAP46	TRUE	FALSE
chr10	132869373	C	G	ENST00000368586	ENSG00000171811	CFAP46	TRUE	FALSE
chr10	132869373	C	T	ENST00000368586	ENSG00000171811	CFAP46	TRUE	FALSE
chr10	132869374	T	A	ENST00000368586	ENSG00000171811	CFAP46	TRUE	FALSE
chr10	132869374	T	C	ENST00000368586	ENSG00000171811	CFAP46	TRUE	FALSE
chr10	132869374	T	G	ENST00000368586	ENSG00000171811	CFAP46	TRUE	FALSE
chr10	132872674	A	C	ENST00000368586	ENSG00000171811	CFAP46	TRUE	FALSE
chr10	132872674	A	G	ENST00000368586	ENSG00000171811	CFAP46	TRUE	FALSE
chr10	132872674	A	T	ENST00000368586	ENSG00000171811	CFAP46	TRUE	FALSE
chr10	132872675	C	A	ENST00000368586	ENSG00000171811	CFAP46	TRUE	FALSE
chr10	132872675	C	G	ENST00000368586	ENSG00000171811	CFAP46	TRUE	FALSE
chr10	132872675	C	T	ENST00000368586	ENSG00000171811	CFAP46	TRUE	FALSE
chr10	132872684	G	C	ENST00000368586	ENSG00000171811	CFAP46	TRUE	TRUE
chr10	132872684	G	T	ENST00000368586	ENSG00000171811	CFAP46	TRUE	TRUE
chr10	132872694	G	T	ENST00000368586	ENSG00000171811	CFAP46	TRUE	TRUE
chr10	132872704	T	A	ENST00000368586	ENSG00000171811	CFAP46	TRUE	TRUE
chr10	132872710	C	A	ENST00000368586	ENSG00000171811	CFAP46	TRUE	TRUE
chr10	132872724	G	T	ENST00000368586	ENSG00000171811	CFAP46	TRUE	TRUE
chr10	132872739	A	T	ENST00000368586	ENSG00000171811	CFAP46	TRUE	TRUE
chr10	132872743	G	A	ENST00000368586	ENSG00000171811	CFAP46	TRUE	TRUE
chr10	132872764	C	A	ENST00000368586	ENSG00000171811	CFAP46	TRUE	TRUE
chr10	132872771	G	T	ENST00000368586	ENSG00000171811	CFAP46	TRUE	TRUE
chr10	132872779	T	A	ENST00000368586	ENSG00000171811	CFAP46	TRUE	TRUE
chr10	132872782	G	A	ENST00000368586	ENSG00000171811	CFAP46	TRUE	TRUE
chr10	132872791	T	A	ENST00000368586	ENSG00000171811	CFAP46	TRUE	TRUE
chr10	132872810	A	C	ENST00000368586	ENSG00000171811	CFAP46	TRUE	TRUE
chr10	132872810	A	T	ENST00000368586	ENSG00000171811	CFAP46	TRUE	TRUE
chr10	132872814	A	T	ENST00000368586	ENSG00000171811	CFAP46	TRUE	TRUE
chr10	132872819	G	C	ENST00000368586	ENSG00000171811	CFAP46	TRUE	TRUE
chr10	132872819	G	T	ENST00000368586	ENSG00000171811	CFAP46	TRUE	TRUE
chr10	132872825	C	A	ENST00000368586	ENSG00000171811	CFAP46	TRUE	FALSE
chr10	132872825	C	G	ENST00000368586	ENSG00000171811	CFAP46	TRUE	FALSE
chr10	132872825	C	T	ENST00000368586	ENSG00000171811	CFAP46	TRUE	FALSE
chr10	132872826	T	A	ENST00000368586	ENSG00000171811	CFAP46	TRUE	FALSE
chr10	132872826	T	C	ENST00000368586	ENSG00000171811	CFAP46	TRUE	FALSE
chr10	132872826	T	G	ENST00000368586	ENSG00000171811	CFAP46	TRUE	FALSE
chr10	132876810	A	C	ENST00000368586	ENSG00000171811	CFAP46	TRUE	FALSE
chr10	132876810	A	G	ENST00000368586	ENSG00000171811	CFAP46	TRUE	FALSE
chr10	132876810	A	T	ENST00000368586	ENSG00000171811	CFAP46	TRUE	FALSE
chr10	132876811	C	A	ENST00000368586	ENSG00000171811	CFAP46	TRUE	FALSE
chr10	132876811	C	G	ENST00000368586	ENSG00000171811	CFAP46	TRUE	FALSE
chr10	132876811	C	T	ENST00000368586	ENSG00000171811	CFAP46	TRUE	FALSE
chr10	132876817	T	A	ENST00000368586	ENSG00000171811	CFAP46	TRUE	TRUE
chr10	132876820	G	A	ENST00000368586	ENSG00000171811	CFAP46	TRUE	TRUE
chr10	132876828	G	C	ENST00000368586	ENSG00000171811	CFAP46	TRUE	TRUE
chr10	132876828	G	T	ENST00000368586	ENSG00000171811	CFAP46	TRUE	TRUE
chr10	132876853	T	A	ENST00000368586	ENSG00000171811	CFAP46	TRUE	TRUE
chr10	132876859	G	A	ENST00000368586	ENSG00000171811	CFAP46	TRUE	TRUE
chr10	132876862	T	A	ENST00000368586	ENSG00000171811	CFAP46	TRUE	TRUE
chr10	132876880	C	A	ENST00000368586	ENSG00000171811	CFAP46	TRUE	TRUE
chr10	132876883	C	A	ENST00000368586	ENSG00000171811	CFAP46	TRUE	TRUE
chr10	132876887	G	T	ENST00000368586	ENSG00000171811	CFAP46	TRUE	TRUE
chr10	132876893	G	C	ENST00000368586	ENSG00000171811	CFAP46	TRUE	TRUE
chr10	132876893	G	T	ENST00000368586	ENSG00000171811	CFAP46	TRUE	TRUE
chr10	132876902	C	T	ENST00000368586	ENSG00000171811	CFAP46	TRUE	TRUE
chr10	132876903	C	T	ENST00000368586	ENSG00000171811	CFAP46	TRUE	TRUE
chr10	132876907	C	A	ENST00000368586	ENSG00000171811	CFAP46	TRUE	TRUE
chr10	132876910	C	A	ENST00000368586	ENSG00000171811	CFAP46	TRUE	TRUE
chr10	132876924	A	C	ENST00000368586	ENSG00000171811	CFAP46	TRUE	TRUE
chr10	132876924	A	T	ENST00000368586	ENSG00000171811	CFAP46	TRUE	TRUE
chr10	132876931	C	A	ENST00000368586	ENSG00000171811	CFAP46	TRUE	TRUE
chr10	132876937	G	A	ENST00000368586	ENSG00000171811	CFAP46	TRUE	TRUE
chr10	132876940	T	A	ENST00000368586	ENSG00000171811	CFAP46	TRUE	TRUE
chr10	132876958	G	A	ENST00000368586	ENSG00000171811	CFAP46	TRUE	TRUE
chr10	132876962	C	A	ENST00000368586	ENSG00000171811	CFAP46	TRUE	FALSE
chr10	132876962	C	G	ENST00000368586	ENSG00000171811	CFAP46	TRUE	FALSE
chr10	132876962	C	T	ENST00000368586	ENSG00000171811	CFAP46	TRUE	FALSE
chr10	132876963	T	A	ENST00000368586	ENSG00000171811	CFAP46	TRUE	FALSE
chr10	132876963	T	C	ENST00000368586	ENSG00000171811	CFAP46	TRUE	FALSE
chr10	132876963	T	G	ENST00000368586	ENSG00000171811	CFAP46	TRUE	FALSE
chr10	132877879	A	C	ENST00000368586	ENSG00000171811	CFAP46	TRUE	FALSE
chr10	132877879	A	G	ENST00000368586	ENSG00000171811	CFAP46	TRUE	FALSE
chr10	132877879	A	T	ENST00000368586	ENSG00000171811	CFAP46	TRUE	FALSE
chr10	132877880	C	A	ENST00000368586	ENSG00000171811	CFAP46	TRUE	FALSE
chr10	132877880	C	G	ENST00000368586	ENSG00000171811	CFAP46	TRUE	FALSE
chr10	132877880	C	T	ENST00000368586	ENSG00000171811	CFAP46	TRUE	FALSE
chr10	132877883	G	A	ENST00000368586	ENSG00000171811	CFAP46
chr10	132877886	T	A	ENST00000368586	ENSG00000171811	CFAP46	TRUE	TRUE
chr10	132877892	C	A	ENST00000368586	ENSG00000171811	CFAP46	TRUE	TRUE
chr10	132877895	T	A	ENST00000368586	ENSG00000171811	CFAP46	TRUE	TRUE
chr10	132877901	T	A	ENST00000368586	ENSG00000171811	CFAP46	TRUE	TRUE
chr10	132877904	C	A	ENST00000368586	ENSG00000171811	CFAP46
chr10	132877907	C	A	ENST00000368586	ENSG00000171811	CFAP46
chr10	132877910	T	A	ENST00000368586	ENSG00000171811	CFAP46
chr10	132877913	C	A	ENST00000368586	ENSG00000171811	CFAP46
chr10	132877916	T	A	ENST00000368586	ENSG00000171811	CFAP46
chr10	132877919	C	A	ENST00000368586	ENSG00000171811	CFAP46
chr10	132877922	T	A	ENST00000368586	ENSG00000171811	CFAP46
chr10	132877928	T	A	ENST00000368586	ENSG00000171811	CFAP46
chr10	132877931	C	A	ENST00000368586	ENSG00000171811	CFAP46
chr10	132877934	T	A	ENST00000368586	ENSG00000171811	CFAP46
chr10	132877943	C	A	ENST00000368586	ENSG00000171811	CFAP46
chr10	132877949	C	A	ENST00000368586	ENSG00000171811	CFAP46
chr10	132877952	T	A	ENST00000368586	ENSG00000171811	CFAP46
chr10	132877955	C	A	ENST00000368586	ENSG00000171811	CFAP46
chr10	132877958	T	A	ENST00000368586	ENSG00000171811	CFAP46
chr10	132877967	C	A	ENST00000368586	ENSG00000171811	CFAP46
chr10	132877970	T	A	ENST00000368586	ENSG00000171811	CFAP46
chr10	132877973	C	A	ENST00000368586	ENSG00000171811	CFAP46
chr10	132877976	T	A	ENST00000368586	ENSG00000171811	CFAP46
chr10	132877979	C	A	ENST00000368586	ENSG00000171811	CFAP46
chr10	132877982	T	A	ENST00000368586	ENSG00000171811	CFAP46
chr10	132877991	C	A	ENST00000368586	ENSG00000171811	CFAP46
chr10	132877997	C	A	ENST00000368586	ENSG00000171811	CFAP46
chr10	132878000	T	A	ENST00000368586	ENSG00000171811	CFAP46
chr10	132878003	C	A	ENST00000368586	ENSG00000171811	CFAP46
chr10	132878006	T	A	ENST00000368586	ENSG00000171811	CFAP46
chr10	132878009	T	A	ENST00000368586	ENSG00000171811	CFAP46
chr10	132878014	A	T	ENST00000368586	ENSG00000171811	CFAP46
chr10	132878017	A	C	ENST00000368586	ENSG00000171811	CFAP46	TRUE	TRUE
chr10	132878017	A	T	ENST00000368586	ENSG00000171811	CFAP46	TRUE	TRUE
chr10	132878026	G	C	ENST00000368586	ENSG00000171811	CFAP46	TRUE	TRUE
chr10	132878026	G	T	ENST00000368586	ENSG00000171811	CFAP46	TRUE	TRUE
chr10	132878048	T	A	ENST00000368586	ENSG00000171811	CFAP46	TRUE	TRUE
chr10	132878054	C	A	ENST00000368586	ENSG00000171811	CFAP46	TRUE	TRUE
chr10	132878062	G	C	ENST00000368586	ENSG00000171811	CFAP46	TRUE	TRUE
chr10	132878062	G	T	ENST00000368586	ENSG00000171811	CFAP46	TRUE	TRUE
chr10	132878066	T	A	ENST00000368586	ENSG00000171811	CFAP46	TRUE	TRUE
chr10	132878069	C	A	ENST00000368586	ENSG00000171811	CFAP46	TRUE	TRUE
chr10	132878080	A	T	ENST00000368586	ENSG00000171811	CFAP46	TRUE	TRUE
chr10	132878088	C	A	ENST00000368586	ENSG00000171811	CFAP46	TRUE	FALSE
chr10	132878088	C	G	ENST00000368586	ENSG00000171811	CFAP46	TRUE	FALSE
chr10	132878088	C	T	ENST00000368586	ENSG00000171811	CFAP46	TRUE	FALSE
chr10	132878089	T	A	ENST00000368586	ENSG00000171811	CFAP46	TRUE	FALSE
chr10	132878089	T	C	ENST00000368586	ENSG00000171811	CFAP46	TRUE	FALSE
chr10	132878089	T	G	ENST00000368586	ENSG00000171811	CFAP46	TRUE	FALSE
chr10	132879424	A	C	ENST00000368586	ENSG00000171811	CFAP46	TRUE	FALSE
chr10	132879424	A	G	ENST00000368586	ENSG00000171811	CFAP46	TRUE	FALSE
chr10	132879424	A	T	ENST00000368586	ENSG00000171811	CFAP46	TRUE	FALSE
chr10	132879425	C	A	ENST00000368586	ENSG00000171811	CFAP46	TRUE	FALSE
chr10	132879425	C	G	ENST00000368586	ENSG00000171811	CFAP46	TRUE	FALSE
chr10	132879425	C	T	ENST00000368586	ENSG00000171811	CFAP46	TRUE	FALSE
chr10	132879428	G	A	ENST00000368586	ENSG00000171811	CFAP46	TRUE	TRUE
chr10	132879429	C	T	ENST00000368586	ENSG00000171811	CFAP46	TRUE	TRUE
chr10	132879430	C	T	ENST00000368586	ENSG00000171811	CFAP46	TRUE	TRUE
chr10	132879450	G	C	ENST00000368586	ENSG00000171811	CFAP46	TRUE	TRUE
chr10	132879450	G	T	ENST00000368586	ENSG00000171811	CFAP46	TRUE	TRUE
chr10	132879462	G	T	ENST00000368586	ENSG00000171811	CFAP46	TRUE	TRUE
chr10	132879465	G	T	ENST00000368586	ENSG00000171811	CFAP46	TRUE	TRUE
chr10	132879473	C	A	ENST00000368586	ENSG00000171811	CFAP46	TRUE	TRUE
chr10	132879474	G	C	ENST00000368586	ENSG00000171811	CFAP46	TRUE	TRUE
chr10	132879474	G	T	ENST00000368586	ENSG00000171811	CFAP46	TRUE	TRUE
chr10	132879482	C	A	ENST00000368586	ENSG00000171811	CFAP46	TRUE	TRUE
chr10	132879493	G	T	ENST00000368586	ENSG00000171811	CFAP46	TRUE	TRUE
chr10	132879536	C	A	ENST00000368586	ENSG00000171811	CFAP46	TRUE	TRUE
chr10	132879542	G	A	ENST00000368586	ENSG00000171811	CFAP46	TRUE	TRUE
chr10	132879560	G	A	ENST00000368586	ENSG00000171811	CFAP46	TRUE	TRUE
chr10	132879563	C	A	ENST00000368586	ENSG00000171811	CFAP46	TRUE	TRUE
chr10	132879565	A	T	ENST00000368586	ENSG00000171811	CFAP46	TRUE	TRUE
chr10	132879578	C	A	ENST00000368586	ENSG00000171811	CFAP46	TRUE	TRUE
chr10	132879581	C	A	ENST00000368586	ENSG00000171811	CFAP46	TRUE	TRUE
chr10	132879587	C	A	ENST00000368586	ENSG00000171811	CFAP46	TRUE	TRUE
chr10	132879614	C	A	ENST00000368586	ENSG00000171811	CFAP46	TRUE	TRUE
chr10	132879624	G	C	ENST00000368586	ENSG00000171811	CFAP46	TRUE	TRUE
chr10	132879624	G	T	ENST00000368586	ENSG00000171811	CFAP46	TRUE	TRUE
chr10	132879629	C	A	ENST00000368586	ENSG00000171811	CFAP46	TRUE	TRUE
chr10	132879632	C	A	ENST00000368586	ENSG00000171811	CFAP46	TRUE	FALSE
chr10	132879632	C	G	ENST00000368586	ENSG00000171811	CFAP46	TRUE	FALSE
chr10	132879632	C	T	ENST00000368586	ENSG00000171811	CFAP46	TRUE	FALSE
chr10	132879633	T	A	ENST00000368586	ENSG00000171811	CFAP46	TRUE	FALSE
chr10	132879633	T	C	ENST00000368586	ENSG00000171811	CFAP46	TRUE	FALSE
chr10	132879633	T	G	ENST00000368586	ENSG00000171811	CFAP46	TRUE	FALSE
chr10	132880859	A	C	ENST00000368586	ENSG00000171811	CFAP46	TRUE	FALSE
chr10	132880859	A	G	ENST00000368586	ENSG00000171811	CFAP46	TRUE	FALSE
chr10	132880859	A	T	ENST00000368586	ENSG00000171811	CFAP46	TRUE	FALSE
chr10	132880860	C	A	ENST00000368586	ENSG00000171811	CFAP46	TRUE	FALSE
chr10	132880860	C	G	ENST00000368586	ENSG00000171811	CFAP46	TRUE	FALSE
chr10	132880860	C	T	ENST00000368586	ENSG00000171811	CFAP46	TRUE	FALSE
chr10	132880876	G	A	ENST00000368586	ENSG00000171811	CFAP46	TRUE	TRUE
chr10	132880882	C	A	ENST00000368586	ENSG00000171811	CFAP46	TRUE	TRUE
chr10	132880903	T	A	ENST00000368586	ENSG00000171811	CFAP46	TRUE	TRUE
chr10	132880921	C	A	ENST00000368586	ENSG00000171811	CFAP46	TRUE	TRUE
chr10	132880928	C	T	ENST00000368586	ENSG00000171811	CFAP46	TRUE	TRUE
chr10	132880929	C	T	ENST00000368586	ENSG00000171811	CFAP46	TRUE	TRUE
chr10	132880954	C	A	ENST00000368586	ENSG00000171811	CFAP46	TRUE	TRUE
chr10	132880969	T	A	ENST00000368586	ENSG00000171811	CFAP46	TRUE	TRUE
chr10	132880979	C	T	ENST00000368586	ENSG00000171811	CFAP46	TRUE	TRUE
chr10	132880980	C	T	ENST00000368586	ENSG00000171811	CFAP46	TRUE	TRUE
chr10	132880984	G	A	ENST00000368586	ENSG00000171811	CFAP46	TRUE	TRUE
chr10	132880993	C	A	ENST00000368586	ENSG00000171811	CFAP46	TRUE	TRUE
chr10	132881000	G	C	ENST00000368586	ENSG00000171811	CFAP46	TRUE	TRUE
chr10	132881000	G	T	ENST00000368586	ENSG00000171811	CFAP46	TRUE	TRUE
chr10	132881005	C	A	ENST00000368586	ENSG00000171811	CFAP46	TRUE	TRUE
chr10	132881011	T	A	ENST00000368586	ENSG00000171811	CFAP46	TRUE	TRUE
chr10	132881014	G	A	ENST00000368586	ENSG00000171811	CFAP46	TRUE	TRUE
chr10	132881015	C	T	ENST00000368586	ENSG00000171811	CFAP46	TRUE	TRUE
chr10	132881016	C	T	ENST00000368586	ENSG00000171811	CFAP46	TRUE	TRUE
chr10	132881020	C	A	ENST00000368586	ENSG00000171811	CFAP46	TRUE	TRUE
chr10	132881026	C	A	ENST00000368586	ENSG00000171811	CFAP46	TRUE	TRUE
chr10	132881032	T	A	ENST00000368586	ENSG00000171811	CFAP46	TRUE	TRUE
chr10	132881033	C	A	ENST00000368586	ENSG00000171811	CFAP46	TRUE	FALSE
chr10	132881033	C	G	ENST00000368586	ENSG00000171811	CFAP46	TRUE	FALSE
chr10	132881033	C	T	ENST00000368586	ENSG00000171811	CFAP46	TRUE	FALSE
chr10	132881034	T	A	ENST00000368586	ENSG00000171811	CFAP46	TRUE	FALSE
chr10	132881034	T	C	ENST00000368586	ENSG00000171811	CFAP46	TRUE	FALSE
chr10	132881034	T	G	ENST00000368586	ENSG00000171811	CFAP46	TRUE	FALSE
chr10	132885101	A	C	ENST00000368586	ENSG00000171811	CFAP46	TRUE	FALSE
chr10	132885101	A	G	ENST00000368586	ENSG00000171811	CFAP46	TRUE	FALSE
chr10	132885101	A	T	ENST00000368586	ENSG00000171811	CFAP46	TRUE	FALSE
chr10	132885102	C	A	ENST00000368586	ENSG00000171811	CFAP46	TRUE	FALSE
chr10	132885102	C	G	ENST00000368586	ENSG00000171811	CFAP46	TRUE	FALSE
chr10	132885102	C	T	ENST00000368586	ENSG00000171811	CFAP46	TRUE	FALSE
chr10	132885105	G	A	ENST00000368586	ENSG00000171811	CFAP46	TRUE	TRUE
chr10	132885107	A	T	ENST00000368586	ENSG00000171811	CFAP46	TRUE	TRUE
chr10	132885114	G	A	ENST00000368586	ENSG00000171811	CFAP46	TRUE	TRUE
chr10	132885127	G	C	ENST00000368586	ENSG00000171811	CFAP46	TRUE	TRUE
chr10	132885127	G	T	ENST00000368586	ENSG00000171811	CFAP46	TRUE	TRUE
chr10	132885130	G	T	ENST00000368586	ENSG00000171811	CFAP46	TRUE	TRUE
chr10	132885141	C	A	ENST00000368586	ENSG00000171811	CFAP46	TRUE	TRUE
chr10	132885144	C	A	ENST00000368586	ENSG00000171811	CFAP46	TRUE	TRUE
chr10	132885158	G	T	ENST00000368586	ENSG00000171811	CFAP46	TRUE	TRUE
chr10	132885178	C	T	ENST00000368586	ENSG00000171811	CFAP46	TRUE	TRUE
chr10	132885179	C	T	ENST00000368586	ENSG00000171811	CFAP46	TRUE	TRUE
chr10	132885191	A	T	ENST00000368586	ENSG00000171811	CFAP46	TRUE	TRUE
chr10	132885193	G	C	ENST00000368586	ENSG00000171811	CFAP46	TRUE	TRUE
chr10	132885193	G	T	ENST00000368586	ENSG00000171811	CFAP46	TRUE	TRUE
chr10	132885201	C	A	ENST00000368586	ENSG00000171811	CFAP46	TRUE	TRUE
chr10	132885207	C	A	ENST00000368586	ENSG00000171811	CFAP46	TRUE	TRUE
chr10	132885213	T	A	ENST00000368586	ENSG00000171811	CFAP46	TRUE	TRUE
chr10	132885219	T	A	ENST00000368586	ENSG00000171811	CFAP46	TRUE	TRUE
chr10	132885222	G	A	ENST00000368586	ENSG00000171811	CFAP46	TRUE	TRUE
chr10	132885228	C	A	ENST00000368586	ENSG00000171811	CFAP46	TRUE	TRUE
chr10	132885233	G	T	ENST00000368586	ENSG00000171811	CFAP46	TRUE	TRUE
chr10	132885243	G	A	ENST00000368586	ENSG00000171811	CFAP46	TRUE	TRUE
chr10	132885252	T	A	ENST00000368586	ENSG00000171811	CFAP46	TRUE	TRUE
chr10	132885258	T	A	ENST00000368586	ENSG00000171811	CFAP46	TRUE	TRUE
chr10	132885276	T	A	ENST00000368586	ENSG00000171811	CFAP46	TRUE	TRUE
chr10	132885284	A	T	ENST00000368586	ENSG00000171811	CFAP46	TRUE	TRUE
chr10	132885287	C	A	ENST00000368586	ENSG00000171811	CFAP46	TRUE	FALSE
chr10	132885287	C	G	ENST00000368586	ENSG00000171811	CFAP46	TRUE	FALSE
chr10	132885287	C	T	ENST00000368586	ENSG00000171811	CFAP46	TRUE	FALSE
chr10	132885288	T	A	ENST00000368586	ENSG00000171811	CFAP46	TRUE	FALSE
chr10	132885288	T	C	ENST00000368586	ENSG00000171811	CFAP46	TRUE	FALSE
chr10	132885288	T	G	ENST00000368586	ENSG00000171811	CFAP46	TRUE	FALSE
chr10	132885819	A	C	ENST00000368586	ENSG00000171811	CFAP46	TRUE	FALSE
chr10	132885819	A	G	ENST00000368586	ENSG00000171811	CFAP46	TRUE	FALSE
chr10	132885819	A	T	ENST00000368586	ENSG00000171811	CFAP46	TRUE	FALSE
chr10	132885820	C	A	ENST00000368586	ENSG00000171811	CFAP46	TRUE	FALSE
chr10	132885820	C	G	ENST00000368586	ENSG00000171811	CFAP46	TRUE	FALSE
chr10	132885820	C	T	ENST00000368586	ENSG00000171811	CFAP46	TRUE	FALSE
chr10	132885849	G	A	ENST00000368586	ENSG00000171811	CFAP46	TRUE	TRUE
chr10	132885858	C	A	ENST00000368586	ENSG00000171811	CFAP46	TRUE	TRUE
chr10	132885870	T	A	ENST00000368586	ENSG00000171811	CFAP46	TRUE	TRUE
chr10	132885882	C	A	ENST00000368586	ENSG00000171811	CFAP46	TRUE	TRUE
chr10	132885883	C	T	ENST00000368586	ENSG00000171811	CFAP46	TRUE	TRUE
chr10	132885884	C	T	ENST00000368586	ENSG00000171811	CFAP46	TRUE	TRUE
chr10	132885894	G	A	ENST00000368586	ENSG00000171811	CFAP46	TRUE	TRUE
chr10	132885922	G	C	ENST00000368586	ENSG00000171811	CFAP46	TRUE	TRUE
chr10	132885922	G	T	ENST00000368586	ENSG00000171811	CFAP46	TRUE	TRUE
chr10	132885954	C	A	ENST00000368586	ENSG00000171811	CFAP46	TRUE	TRUE
chr10	132885960	C	A	ENST00000368586	ENSG00000171811	CFAP46	TRUE	FALSE
chr10	132885960	C	G	ENST00000368586	ENSG00000171811	CFAP46	TRUE	FALSE
chr10	132885960	C	T	ENST00000368586	ENSG00000171811	CFAP46	TRUE	FALSE
chr10	132885961	T	A	ENST00000368586	ENSG00000171811	CFAP46	TRUE	FALSE
chr10	132885961	T	C	ENST00000368586	ENSG00000171811	CFAP46	TRUE	FALSE
chr10	132885961	T	G	ENST00000368586	ENSG00000171811	CFAP46	TRUE	FALSE
chr10	132892331	A	C	ENST00000368586	ENSG00000171811	CFAP46	FALSE	FALSE
chr10	132892331	A	G	ENST00000368586	ENSG00000171811	CFAP46	FALSE	FALSE
chr10	132892331	A	T	ENST00000368586	ENSG00000171811	CFAP46	FALSE	FALSE
chr10	132892332	C	A	ENST00000368586	ENSG00000171811	CFAP46	FALSE	FALSE
chr10	132892332	C	G	ENST00000368586	ENSG00000171811	CFAP46	FALSE	FALSE
chr10	132892332	C	T	ENST00000368586	ENSG00000171811	CFAP46	FALSE	FALSE
chr10	132892343	A	C	ENST00000368586	ENSG00000171811	CFAP46	TRUE	TRUE
chr10	132892343	A	T	ENST00000368586	ENSG00000171811	CFAP46	TRUE	TRUE
chr10	132892348	C	A	ENST00000368586	ENSG00000171811	CFAP46	TRUE	TRUE
chr10	132892351	C	A	ENST00000368586	ENSG00000171811	CFAP46	TRUE	TRUE
chr10	132892369	G	A	ENST00000368586	ENSG00000171811	CFAP46	TRUE	TRUE
chr10	132892385	C	T	ENST00000368586	ENSG00000171811	CFAP46	TRUE	TRUE
chr10	132892386	C	T	ENST00000368586	ENSG00000171811	CFAP46	TRUE	TRUE
chr10	132892390	G	A	ENST00000368586	ENSG00000171811	CFAP46	TRUE	TRUE
chr10	132892408	T	A	ENST00000368586	ENSG00000171811	CFAP46	TRUE	TRUE
chr10	132892411	C	A	ENST00000368586	ENSG00000171811	CFAP46	TRUE	TRUE
chr10	132892414	T	A	ENST00000368586	ENSG00000171811	CFAP46	TRUE	TRUE
chr10	132892417	C	A	ENST00000368586	ENSG00000171811	CFAP46	TRUE	TRUE
chr10	132892418	C	A	ENST00000368586	ENSG00000171811	CFAP46	FALSE	FALSE
chr10	132892418	C	G	ENST00000368586	ENSG00000171811	CFAP46	FALSE	FALSE
chr10	132892418	C	T	ENST00000368586	ENSG00000171811	CFAP46	FALSE	FALSE
chr10	132892419	T	A	ENST00000368586	ENSG00000171811	CFAP46	FALSE	FALSE
chr10	132892419	T	C	ENST00000368586	ENSG00000171811	CFAP46	FALSE	FALSE
chr10	132892419	T	G	ENST00000368586	ENSG00000171811	CFAP46	FALSE	FALSE
chr10	132898957	A	C	ENST00000368586	ENSG00000171811	CFAP46	TRUE	FALSE
chr10	132898957	A	G	ENST00000368586	ENSG00000171811	CFAP46	TRUE	FALSE
chr10	132898957	A	T	ENST00000368586	ENSG00000171811	CFAP46	TRUE	FALSE
chr10	132898958	C	A	ENST00000368586	ENSG00000171811	CFAP46	TRUE	FALSE
chr10	132898958	C	G	ENST00000368586	ENSG00000171811	CFAP46	TRUE	FALSE
chr10	132898958	C	T	ENST00000368586	ENSG00000171811	CFAP46	TRUE	FALSE
chr10	132898961	G	A	ENST00000368586	ENSG00000171811	CFAP46	TRUE	TRUE
chr10	132898964	T	A	ENST00000368586	ENSG00000171811	CFAP46	TRUE	TRUE
chr10	132898967	T	A	ENST00000368586	ENSG00000171811	CFAP46	TRUE	TRUE
chr10	132898973	C	A	ENST00000368586	ENSG00000171811	CFAP46	TRUE	TRUE
chr10	132898979	T	A	ENST00000368586	ENSG00000171811	CFAP46	TRUE	TRUE
chr10	132899003	T	A	ENST00000368586	ENSG00000171811	CFAP46	TRUE	TRUE
chr10	132899015	T	A	ENST00000368586	ENSG00000171811	CFAP46	TRUE	TRUE
chr10	132899021	T	A	ENST00000368586	ENSG00000171811	CFAP46	TRUE	TRUE
chr10	132899024	T	A	ENST00000368586	ENSG00000171811	CFAP46	TRUE	TRUE
chr10	132899028	G	C	ENST00000368586	ENSG00000171811	CFAP46	TRUE	TRUE
chr10	132899028	G	T	ENST00000368586	ENSG00000171811	CFAP46	TRUE	TRUE
chr10	132899038	G	C	ENST00000368586	ENSG00000171811	CFAP46	TRUE	TRUE
chr10	132899038	G	T	ENST00000368586	ENSG00000171811	CFAP46	TRUE	TRUE
chr10	132899055	C	T	ENST00000368586	ENSG00000171811	CFAP46	TRUE	TRUE
chr10	132899056	C	T	ENST00000368586	ENSG00000171811	CFAP46	TRUE	TRUE
chr10	132899064	C	T	ENST00000368586	ENSG00000171811	CFAP46	TRUE	TRUE
chr10	132899065	C	T	ENST00000368586	ENSG00000171811	CFAP46	TRUE	TRUE
chr10	132899067	G	C	ENST00000368586	ENSG00000171811	CFAP46	TRUE	TRUE
chr10	132899067	G	T	ENST00000368586	ENSG00000171811	CFAP46	TRUE	TRUE
chr10	132899117	C	A	ENST00000368586	ENSG00000171811	CFAP46	TRUE	TRUE
chr10	132899122	C	A	ENST00000368586	ENSG00000171811	CFAP46	TRUE	FALSE
chr10	132899122	C	G	ENST00000368586	ENSG00000171811	CFAP46	TRUE	FALSE
chr10	132899122	C	T	ENST00000368586	ENSG00000171811	CFAP46	TRUE	FALSE
chr10	132899123	T	A	ENST00000368586	ENSG00000171811	CFAP46	TRUE	FALSE
chr10	132899123	T	C	ENST00000368586	ENSG00000171811	CFAP46	TRUE	FALSE
chr10	132899123	T	G	ENST00000368586	ENSG00000171811	CFAP46	TRUE	FALSE
chr10	132899533	A	C	ENST00000368586	ENSG00000171811	CFAP46	TRUE	FALSE
chr10	132899533	A	G	ENST00000368586	ENSG00000171811	CFAP46	FALSE	FALSE
chr10	132899533	A	T	ENST00000368586	ENSG00000171811	CFAP46	TRUE	FALSE
chr10	132899534	C	A	ENST00000368586	ENSG00000171811	CFAP46	TRUE	FALSE
chr10	132899534	C	G	ENST00000368586	ENSG00000171811	CFAP46	TRUE	FALSE
chr10	132899534	C	T	ENST00000368586	ENSG00000171811	CFAP46	TRUE	FALSE
chr10	132899545	C	A	ENST00000368586	ENSG00000171811	CFAP46	TRUE	TRUE
chr10	132899557	T	A	ENST00000368586	ENSG00000171811	CFAP46	TRUE	TRUE
chr10	132899572	G	A	ENST00000368586	ENSG00000171811	CFAP46	TRUE	TRUE
chr10	132899578	G	A	ENST00000368586	ENSG00000171811	CFAP46	TRUE	TRUE
chr10	132899581	T	A	ENST00000368586	ENSG00000171811	CFAP46	TRUE	TRUE
chr10	132899590	T	A	ENST00000368586	ENSG00000171811	CFAP46	TRUE	TRUE
chr10	132899599	C	A	ENST00000368586	ENSG00000171811	CFAP46	TRUE	TRUE
chr10	132899617	G	A	ENST00000368586	ENSG00000171811	CFAP46	TRUE	TRUE
chr10	132899633	G	T	ENST00000368586	ENSG00000171811	CFAP46	TRUE	TRUE
chr10	132899644	C	A	ENST00000368586	ENSG00000171811	CFAP46	TRUE	TRUE
chr10	132899662	C	A	ENST00000368586	ENSG00000171811	CFAP46	TRUE	TRUE
chr10	132899665	C	A	ENST00000368586	ENSG00000171811	CFAP46	TRUE	TRUE
chr10	132899667	C	A	ENST00000368586	ENSG00000171811	CFAP46	TRUE	FALSE
chr10	132899667	C	G	ENST00000368586	ENSG00000171811	CFAP46	TRUE	FALSE
chr10	132899667	C	T	ENST00000368586	ENSG00000171811	CFAP46	TRUE	FALSE
chr10	132899668	T	A	ENST00000368586	ENSG00000171811	CFAP46	TRUE	FALSE
chr10	132899668	T	C	ENST00000368586	ENSG00000171811	CFAP46	TRUE	FALSE
chr10	132899668	T	G	ENST00000368586	ENSG00000171811	CFAP46	TRUE	FALSE
chr10	132908466	A	C	ENST00000368586	ENSG00000171811	CFAP46	TRUE	FALSE
chr10	132908466	A	G	ENST00000368586	ENSG00000171811	CFAP46	TRUE	FALSE
chr10	132908466	A	T	ENST00000368586	ENSG00000171811	CFAP46	TRUE	FALSE
chr10	132908467	C	A	ENST00000368586	ENSG00000171811	CFAP46	TRUE	FALSE
chr10	132908467	C	G	ENST00000368586	ENSG00000171811	CFAP46	TRUE	FALSE
chr10	132908467	C	T	ENST00000368586	ENSG00000171811	CFAP46	TRUE	FALSE
chr10	132908478	T	A	ENST00000368586	ENSG00000171811	CFAP46	TRUE	TRUE
chr10	132908481	T	A	ENST00000368586	ENSG00000171811	CFAP46	TRUE	TRUE
chr10	132908485	G	C	ENST00000368586	ENSG00000171811	CFAP46	TRUE	TRUE
chr10	132908485	G	T	ENST00000368586	ENSG00000171811	CFAP46	TRUE	TRUE
chr10	132908490	T	A	ENST00000368586	ENSG00000171811	CFAP46	TRUE	TRUE
chr10	132908502	C	A	ENST00000368586	ENSG00000171811	CFAP46	TRUE	TRUE
chr10	132908518	A	T	ENST00000368586	ENSG00000171811	CFAP46	TRUE	TRUE
chr10	132908535	C	A	ENST00000368586	ENSG00000171811	CFAP46	TRUE	TRUE
chr10	132908583	G	A	ENST00000368586	ENSG00000171811	CFAP46	TRUE	TRUE
chr10	132908589	C	A	ENST00000368586	ENSG00000171811	CFAP46	TRUE	TRUE
chr10	132908603	G	T	ENST00000368586	ENSG00000171811	CFAP46	TRUE	TRUE
chr10	132908605	C	T	ENST00000368586	ENSG00000171811	CFAP46	TRUE	TRUE
chr10	132908606	C	T	ENST00000368586	ENSG00000171811	CFAP46	TRUE	TRUE
chr10	132908611	G	T	ENST00000368586	ENSG00000171811	CFAP46	TRUE	TRUE
chr10	132908616	C	A	ENST00000368586	ENSG00000171811	CFAP46	TRUE	TRUE
chr10	132908628	T	A	ENST00000368586	ENSG00000171811	CFAP46	TRUE	TRUE
chr10	132908633	A	T	ENST00000368586	ENSG00000171811	CFAP46	TRUE	TRUE
chr10	132908635	C	A	ENST00000368586	ENSG00000171811	CFAP46	TRUE	FALSE
chr10	132908635	C	G	ENST00000368586	ENSG00000171811	CFAP46	TRUE	FALSE
chr10	132908635	C	T	ENST00000368586	ENSG00000171811	CFAP46	TRUE	FALSE
chr10	132908636	T	A	ENST00000368586	ENSG00000171811	CFAP46	TRUE	FALSE
chr10	132908636	T	C	ENST00000368586	ENSG00000171811	CFAP46	TRUE	FALSE
chr10	132908636	T	G	ENST00000368586	ENSG00000171811	CFAP46	TRUE	FALSE
chr10	132909135	A	C	ENST00000368586	ENSG00000171811	CFAP46	TRUE	FALSE
chr10	132909135	A	G	ENST00000368586	ENSG00000171811	CFAP46	FALSE	FALSE
chr10	132909135	A	T	ENST00000368586	ENSG00000171811	CFAP46	TRUE	FALSE
chr10	132909136	C	A	ENST00000368586	ENSG00000171811	CFAP46	TRUE	FALSE
chr10	132909136	C	G	ENST00000368586	ENSG00000171811	CFAP46	TRUE	FALSE
chr10	132909136	C	T	ENST00000368586	ENSG00000171811	CFAP46	TRUE	FALSE
chr10	132909139	G	A	ENST00000368586	ENSG00000171811	CFAP46	TRUE	TRUE
chr10	132909182	G	T	ENST00000368586	ENSG00000171811	CFAP46	TRUE	TRUE
chr10	132909186	G	C	ENST00000368586	ENSG00000171811	CFAP46	TRUE	TRUE
chr10	132909186	G	T	ENST00000368586	ENSG00000171811	CFAP46	TRUE	TRUE
chr10	132909188	G	C	ENST00000368586	ENSG00000171811	CFAP46	TRUE	TRUE
chr10	132909188	G	T	ENST00000368586	ENSG00000171811	CFAP46	TRUE	TRUE
chr10	132909196	C	A	ENST00000368586	ENSG00000171811	CFAP46	TRUE	TRUE
chr10	132909198	A	T	ENST00000368586	ENSG00000171811	CFAP46	TRUE	TRUE
chr10	132909214	T	A	ENST00000368586	ENSG00000171811	CFAP46	TRUE	TRUE
chr10	132909222	G	T	ENST00000368586	ENSG00000171811	CFAP46	TRUE	TRUE
chr10	132909235	C	A	ENST00000368586	ENSG00000171811	CFAP46	TRUE	TRUE
chr10	132909245	C	A	ENST00000368586	ENSG00000171811	CFAP46	TRUE	FALSE
chr10	132909245	C	G	ENST00000368586	ENSG00000171811	CFAP46	TRUE	FALSE
chr10	132909245	C	T	ENST00000368586	ENSG00000171811	CFAP46	TRUE	FALSE
chr10	132909246	T	A	ENST00000368586	ENSG00000171811	CFAP46	TRUE	FALSE
chr10	132909246	T	C	ENST00000368586	ENSG00000171811	CFAP46	TRUE	FALSE
chr10	132909246	T	G	ENST00000368586	ENSG00000171811	CFAP46	TRUE	FALSE
chr10	132909917	A	C	ENST00000368586	ENSG00000171811	CFAP46	TRUE	FALSE
chr10	132909917	A	G	ENST00000368586	ENSG00000171811	CFAP46	TRUE	FALSE
chr10	132909917	A	T	ENST00000368586	ENSG00000171811	CFAP46	TRUE	FALSE
chr10	132909918	C	A	ENST00000368586	ENSG00000171811	CFAP46	TRUE	FALSE
chr10	132909918	C	G	ENST00000368586	ENSG00000171811	CFAP46	TRUE	FALSE
chr10	132909918	C	T	ENST00000368586	ENSG00000171811	CFAP46	TRUE	FALSE
chr10	132909921	G	A	ENST00000368586	ENSG00000171811	CFAP46
chr10	132909924	C	A	ENST00000368586	ENSG00000171811	CFAP46
chr10	132909927	C	A	ENST00000368586	ENSG00000171811	CFAP46	TRUE	TRUE
chr10	132909951	G	A	ENST00000368586	ENSG00000171811	CFAP46	TRUE	TRUE
chr10	132909954	G	A	ENST00000368586	ENSG00000171811	CFAP46	TRUE	TRUE
chr10	132909957	G	A	ENST00000368586	ENSG00000171811	CFAP46	TRUE	TRUE
chr10	132909966	G	A	ENST00000368586	ENSG00000171811	CFAP46	TRUE	TRUE
chr10	132909969	T	A	ENST00000368586	ENSG00000171811	CFAP46	TRUE	TRUE
chr10	132909975	T	A	ENST00000368586	ENSG00000171811	CFAP46	TRUE	TRUE
chr10	132909979	C	T	ENST00000368586	ENSG00000171811	CFAP46	TRUE	TRUE
chr10	132909980	C	T	ENST00000368586	ENSG00000171811	CFAP46	TRUE	TRUE
chr10	132909996	G	A	ENST00000368586	ENSG00000171811	CFAP46	TRUE	TRUE
chr10	132909999	G	A	ENST00000368586	ENSG00000171811	CFAP46	TRUE	TRUE
chr10	132910023	C	A	ENST00000368586	ENSG00000171811	CFAP46	TRUE	TRUE
chr10	132910026	C	A	ENST00000368586	ENSG00000171811	CFAP46	TRUE	TRUE
chr10	132910062	C	A	ENST00000368586	ENSG00000171811	CFAP46	TRUE	TRUE
chr10	132910063	G	T	ENST00000368586	ENSG00000171811	CFAP46	TRUE	TRUE
chr10	132910069	C	A	ENST00000368586	ENSG00000171811	CFAP46	TRUE	FALSE
chr10	132910069	C	G	ENST00000368586	ENSG00000171811	CFAP46	TRUE	FALSE
chr10	132910069	C	T	ENST00000368586	ENSG00000171811	CFAP46	TRUE	FALSE
chr10	132910070	T	A	ENST00000368586	ENSG00000171811	CFAP46	TRUE	FALSE
chr10	132910070	T	C	ENST00000368586	ENSG00000171811	CFAP46	TRUE	FALSE
chr10	132910070	T	G	ENST00000368586	ENSG00000171811	CFAP46	TRUE	FALSE
chr10	132912653	A	C	ENST00000368586	ENSG00000171811	CFAP46	TRUE	FALSE
chr10	132912653	A	G	ENST00000368586	ENSG00000171811	CFAP46	TRUE	FALSE
chr10	132912653	A	T	ENST00000368586	ENSG00000171811	CFAP46	TRUE	FALSE
chr10	132912654	C	A	ENST00000368586	ENSG00000171811	CFAP46	TRUE	FALSE
chr10	132912654	C	G	ENST00000368586	ENSG00000171811	CFAP46	TRUE	FALSE
chr10	132912654	C	T	ENST00000368586	ENSG00000171811	CFAP46	TRUE	FALSE
chr10	132912657	C	A	ENST00000368586	ENSG00000171811	CFAP46
chr10	132912669	T	A	ENST00000368586	ENSG00000171811	CFAP46
chr10	132912675	C	A	ENST00000368586	ENSG00000171811	CFAP46
chr10	132912687	C	A	ENST00000368586	ENSG00000171811	CFAP46
chr10	132912720	G	A	ENST00000368586	ENSG00000171811	CFAP46	TRUE	TRUE
chr10	132912729	T	A	ENST00000368586	ENSG00000171811	CFAP46	TRUE	TRUE
chr10	132912738	T	A	ENST00000368586	ENSG00000171811	CFAP46	TRUE	TRUE
chr10	132912741	C	A	ENST00000368586	ENSG00000171811	CFAP46	TRUE	TRUE
chr10	132912750	G	A	ENST00000368586	ENSG00000171811	CFAP46	TRUE	TRUE
chr10	132912760	C	T	ENST00000368586	ENSG00000171811	CFAP46	TRUE	TRUE
chr10	132912761	C	T	ENST00000368586	ENSG00000171811	CFAP46	TRUE	TRUE
chr10	132912780	G	A	ENST00000368586	ENSG00000171811	CFAP46	TRUE	TRUE
chr10	132912785	A	T	ENST00000368586	ENSG00000171811	CFAP46	TRUE	TRUE
chr10	132912793	G	T	ENST00000368586	ENSG00000171811	CFAP46	TRUE	TRUE
chr10	132912821	C	A	ENST00000368586	ENSG00000171811	CFAP46	TRUE	FALSE
chr10	132912821	C	G	ENST00000368586	ENSG00000171811	CFAP46	TRUE	FALSE
chr10	132912821	C	T	ENST00000368586	ENSG00000171811	CFAP46	TRUE	FALSE
chr10	132912822	T	A	ENST00000368586	ENSG00000171811	CFAP46	TRUE	FALSE
chr10	132912822	T	C	ENST00000368586	ENSG00000171811	CFAP46	TRUE	FALSE
chr10	132912822	T	G	ENST00000368586	ENSG00000171811	CFAP46	TRUE	FALSE
chr10	132913044	A	C	ENST00000368586	ENSG00000171811	CFAP46	TRUE	FALSE
chr10	132913044	A	G	ENST00000368586	ENSG00000171811	CFAP46	TRUE	FALSE
chr10	132913044	A	T	ENST00000368586	ENSG00000171811	CFAP46	TRUE	FALSE
chr10	132913045	C	A	ENST00000368586	ENSG00000171811	CFAP46	TRUE	FALSE
chr10	132913045	C	G	ENST00000368586	ENSG00000171811	CFAP46	TRUE	FALSE
chr10	132913045	C	T	ENST00000368586	ENSG00000171811	CFAP46	TRUE	FALSE
chr10	132913065	T	A	ENST00000368586	ENSG00000171811	CFAP46	TRUE	TRUE
chr10	132913084	G	C	ENST00000368586	ENSG00000171811	CFAP46	TRUE	TRUE
chr10	132913084	G	T	ENST00000368586	ENSG00000171811	CFAP46	TRUE	TRUE
chr10	132913104	C	A	ENST00000368586	ENSG00000171811	CFAP46	TRUE	TRUE
chr10	132913107	T	A	ENST00000368586	ENSG00000171811	CFAP46	TRUE	TRUE
chr10	132913110	G	A	ENST00000368586	ENSG00000171811	CFAP46	TRUE	TRUE
chr10	132913150	G	C	ENST00000368586	ENSG00000171811	CFAP46	TRUE	TRUE
chr10	132913150	G	T	ENST00000368586	ENSG00000171811	CFAP46	TRUE	TRUE
chr10	132913167	G	A	ENST00000368586	ENSG00000171811	CFAP46	TRUE	TRUE
chr10	132913174	C	T	ENST00000368586	ENSG00000171811	CFAP46	TRUE	TRUE
chr10	132913175	C	T	ENST00000368586	ENSG00000171811	CFAP46	TRUE	TRUE
chr10	132913182	C	A	ENST00000368586	ENSG00000171811	CFAP46	TRUE	TRUE
chr10	132913185	G	A	ENST00000368586	ENSG00000171811	CFAP46	TRUE	TRUE
chr10	132913191	C	A	ENST00000368586	ENSG00000171811	CFAP46	TRUE	TRUE
chr10	132913194	G	A	ENST00000368586	ENSG00000171811	CFAP46	TRUE	TRUE
chr10	132913197	C	A	ENST00000368586	ENSG00000171811	CFAP46	TRUE	TRUE
chr10	132913203	C	A	ENST00000368586	ENSG00000171811	CFAP46	TRUE	TRUE
chr10	132913216	C	T	ENST00000368586	ENSG00000171811	CFAP46	TRUE	TRUE
chr10	132913217	C	T	ENST00000368586	ENSG00000171811	CFAP46	TRUE	TRUE
chr10	132913231	A	T	ENST00000368586	ENSG00000171811	CFAP46	TRUE	TRUE
chr10	132913248	C	A	ENST00000368586	ENSG00000171811	CFAP46	TRUE	TRUE
chr10	132913252	C	T	ENST00000368586	ENSG00000171811	CFAP46	TRUE	TRUE
chr10	132913253	C	T	ENST00000368586	ENSG00000171811	CFAP46	TRUE	TRUE
chr10	132913259	C	A	ENST00000368586	ENSG00000171811	CFAP46	TRUE	FALSE
chr10	132913259	C	G	ENST00000368586	ENSG00000171811	CFAP46	TRUE	FALSE
chr10	132913259	C	T	ENST00000368586	ENSG00000171811	CFAP46	TRUE	FALSE
chr10	132913260	T	A	ENST00000368586	ENSG00000171811	CFAP46	TRUE	FALSE
chr10	132913260	T	C	ENST00000368586	ENSG00000171811	CFAP46	TRUE	FALSE
chr10	132913260	T	G	ENST00000368586	ENSG00000171811	CFAP46	TRUE	FALSE
chr10	132916547	A	C	ENST00000368586	ENSG00000171811	CFAP46	TRUE	FALSE
chr10	132916547	A	G	ENST00000368586	ENSG00000171811	CFAP46	TRUE	FALSE
chr10	132916547	A	T	ENST00000368586	ENSG00000171811	CFAP46	TRUE	FALSE
chr10	132916548	C	A	ENST00000368586	ENSG00000171811	CFAP46	TRUE	FALSE
chr10	132916548	C	G	ENST00000368586	ENSG00000171811	CFAP46	TRUE	FALSE
chr10	132916548	C	T	ENST00000368586	ENSG00000171811	CFAP46	TRUE	FALSE
chr10	132916550	T	A	ENST00000368586	ENSG00000171811	CFAP46	TRUE	TRUE
chr10	132916551	G	C	ENST00000368586	ENSG00000171811	CFAP46	TRUE	TRUE
chr10	132916551	G	T	ENST00000368586	ENSG00000171811	CFAP46	TRUE	TRUE
chr10	132916560	C	T	ENST00000368586	ENSG00000171811	CFAP46	TRUE	TRUE
chr10	132916561	C	T	ENST00000368586	ENSG00000171811	CFAP46	TRUE	TRUE
chr10	132916565	C	A	ENST00000368586	ENSG00000171811	CFAP46	TRUE	TRUE
chr10	132916577	C	A	ENST00000368586	ENSG00000171811	CFAP46	TRUE	TRUE
chr10	132916586	C	A	ENST00000368586	ENSG00000171811	CFAP46	TRUE	TRUE
chr10	132916593	G	C	ENST00000368586	ENSG00000171811	CFAP46	TRUE	TRUE
chr10	132916593	G	T	ENST00000368586	ENSG00000171811	CFAP46	TRUE	TRUE
chr10	132916610	G	A	ENST00000368586	ENSG00000171811	CFAP46	TRUE	TRUE
chr10	132916622	C	A	ENST00000368586	ENSG00000171811	CFAP46	TRUE	TRUE
chr10	132916649	C	A	ENST00000368586	ENSG00000171811	CFAP46	TRUE	TRUE
chr10	132916658	C	A	ENST00000368586	ENSG00000171811	CFAP46	TRUE	TRUE
chr10	132916660	G	C	ENST00000368586	ENSG00000171811	CFAP46	TRUE	TRUE
chr10	132916660	G	T	ENST00000368586	ENSG00000171811	CFAP46	TRUE	TRUE
chr10	132916669	A	T	ENST00000368586	ENSG00000171811	CFAP46	TRUE	TRUE
chr10	132916683	C	A	ENST00000368586	ENSG00000171811	CFAP46	TRUE	FALSE
chr10	132916683	C	G	ENST00000368586	ENSG00000171811	CFAP46	TRUE	FALSE
chr10	132916683	C	T	ENST00000368586	ENSG00000171811	CFAP46	TRUE	FALSE
chr10	132916684	T	A	ENST00000368586	ENSG00000171811	CFAP46	TRUE	FALSE
chr10	132916684	T	C	ENST00000368586	ENSG00000171811	CFAP46	TRUE	FALSE
chr10	132916684	T	G	ENST00000368586	ENSG00000171811	CFAP46	TRUE	FALSE
chr10	132918391	A	C	ENST00000368586	ENSG00000171811	CFAP46	TRUE	FALSE
chr10	132918391	A	G	ENST00000368586	ENSG00000171811	CFAP46	TRUE	FALSE
chr10	132918391	A	T	ENST00000368586	ENSG00000171811	CFAP46	TRUE	FALSE
chr10	132918392	C	A	ENST00000368586	ENSG00000171811	CFAP46	TRUE	FALSE
chr10	132918392	C	G	ENST00000368586	ENSG00000171811	CFAP46	TRUE	FALSE
chr10	132918392	C	T	ENST00000368586	ENSG00000171811	CFAP46	TRUE	FALSE
chr10	132918395	C	A	ENST00000368586	ENSG00000171811	CFAP46
chr10	132918416	C	A	ENST00000368586	ENSG00000171811	CFAP46
chr10	132918425	T	A	ENST00000368586	ENSG00000171811	CFAP46
chr10	132918441	G	T	ENST00000368586	ENSG00000171811	CFAP46	TRUE	TRUE
chr10	132918449	G	A	ENST00000368586	ENSG00000171811	CFAP46	TRUE	TRUE
chr10	132918455	G	A	ENST00000368586	ENSG00000171811	CFAP46	TRUE	TRUE
chr10	132918467	C	A	ENST00000368586	ENSG00000171811	CFAP46	TRUE	TRUE
chr10	132918473	G	A	ENST00000368586	ENSG00000171811	CFAP46	TRUE	TRUE
chr10	132918477	C	T	ENST00000368586	ENSG00000171811	CFAP46	TRUE	TRUE
chr10	132918478	C	T	ENST00000368586	ENSG00000171811	CFAP46	TRUE	TRUE
chr10	132918488	G	A	ENST00000368586	ENSG00000171811	CFAP46	TRUE	TRUE
chr10	132918493	G	T	ENST00000368586	ENSG00000171811	CFAP46	TRUE	TRUE
chr10	132918509	G	A	ENST00000368586	ENSG00000171811	CFAP46	TRUE	TRUE
chr10	132918512	T	A	ENST00000368586	ENSG00000171811	CFAP46	TRUE	TRUE
chr10	132918515	T	A	ENST00000368586	ENSG00000171811	CFAP46	TRUE	TRUE
chr10	132918518	T	A	ENST00000368586	ENSG00000171811	CFAP46	TRUE	TRUE
chr10	132918521	C	A	ENST00000368586	ENSG00000171811	CFAP46	TRUE	FALSE
chr10	132918521	C	G	ENST00000368586	ENSG00000171811	CFAP46	TRUE	FALSE
chr10	132918521	C	T	ENST00000368586	ENSG00000171811	CFAP46	TRUE	FALSE
chr10	132918522	T	A	ENST00000368586	ENSG00000171811	CFAP46	TRUE	FALSE
chr10	132918522	T	C	ENST00000368586	ENSG00000171811	CFAP46	TRUE	FALSE
chr10	132918522	T	G	ENST00000368586	ENSG00000171811	CFAP46	TRUE	FALSE
chr10	132919313	A	C	ENST00000368586	ENSG00000171811	CFAP46	TRUE	FALSE
chr10	132919313	A	G	ENST00000368586	ENSG00000171811	CFAP46	TRUE	FALSE
chr10	132919313	A	T	ENST00000368586	ENSG00000171811	CFAP46	TRUE	FALSE
chr10	132919314	C	A	ENST00000368586	ENSG00000171811	CFAP46	TRUE	FALSE
chr10	132919314	C	G	ENST00000368586	ENSG00000171811	CFAP46	TRUE	FALSE
chr10	132919314	C	T	ENST00000368586	ENSG00000171811	CFAP46	TRUE	FALSE
chr10	132919318	G	A	ENST00000368586	ENSG00000171811	CFAP46	TRUE	TRUE
chr10	132919329	A	T	ENST00000368586	ENSG00000171811	CFAP46	TRUE	TRUE
chr10	132919333	T	A	ENST00000368586	ENSG00000171811	CFAP46	TRUE	TRUE
chr10	132919336	T	A	ENST00000368586	ENSG00000171811	CFAP46	TRUE	TRUE
chr10	132919342	T	A	ENST00000368586	ENSG00000171811	CFAP46	TRUE	TRUE
chr10	132919352	A	C	ENST00000368586	ENSG00000171811	CFAP46	TRUE	TRUE
chr10	132919352	A	T	ENST00000368586	ENSG00000171811	CFAP46	TRUE	TRUE
chr10	132919361	G	T	ENST00000368586	ENSG00000171811	CFAP46	TRUE	TRUE
chr10	132919382	A	T	ENST00000368586	ENSG00000171811	CFAP46	TRUE	TRUE
chr10	132919391	C	T	ENST00000368586	ENSG00000171811	CFAP46	TRUE	TRUE
chr10	132919392	C	T	ENST00000368586	ENSG00000171811	CFAP46	TRUE	TRUE
chr10	132919402	G	A	ENST00000368586	ENSG00000171811	CFAP46	TRUE	TRUE
chr10	132919405	T	A	ENST00000368586	ENSG00000171811	CFAP46	TRUE	TRUE
chr10	132919417	T	A	ENST00000368586	ENSG00000171811	CFAP46	TRUE	TRUE
chr10	132919426	C	A	ENST00000368586	ENSG00000171811	CFAP46	TRUE	TRUE
chr10	132919430	C	T	ENST00000368586	ENSG00000171811	CFAP46	TRUE	TRUE
chr10	132919431	C	T	ENST00000368586	ENSG00000171811	CFAP46	TRUE	TRUE
chr10	132919438	G	A	ENST00000368586	ENSG00000171811	CFAP46	TRUE	TRUE
chr10	132919443	C	A	ENST00000368586	ENSG00000171811	CFAP46	FALSE	FALSE
chr10	132919443	C	G	ENST00000368586	ENSG00000171811	CFAP46	FALSE	FALSE
chr10	132919443	C	T	ENST00000368586	ENSG00000171811	CFAP46	FALSE	FALSE
chr10	132919444	T	A	ENST00000368586	ENSG00000171811	CFAP46	FALSE	FALSE
chr10	132919444	T	C	ENST00000368586	ENSG00000171811	CFAP46	FALSE	FALSE
chr10	132919444	T	G	ENST00000368586	ENSG00000171811	CFAP46	FALSE	FALSE
chr10	132920057	A	C	ENST00000368586	ENSG00000171811	CFAP46	TRUE	FALSE
chr10	132920057	A	G	ENST00000368586	ENSG00000171811	CFAP46	TRUE	FALSE
chr10	132920057	A	T	ENST00000368586	ENSG00000171811	CFAP46	TRUE	FALSE
chr10	132920058	C	A	ENST00000368586	ENSG00000171811	CFAP46	TRUE	FALSE
chr10	132920058	C	G	ENST00000368586	ENSG00000171811	CFAP46	TRUE	FALSE
chr10	132920058	C	T	ENST00000368586	ENSG00000171811	CFAP46	TRUE	FALSE
chr10	132920063	C	A	ENST00000368586	ENSG00000171811	CFAP46	TRUE	TRUE
chr10	132920066	T	A	ENST00000368586	ENSG00000171811	CFAP46	TRUE	TRUE
chr10	132920075	C	A	ENST00000368586	ENSG00000171811	CFAP46	TRUE	TRUE
chr10	132920108	T	A	ENST00000368586	ENSG00000171811	CFAP46	TRUE	TRUE
chr10	132920130	C	T	ENST00000368586	ENSG00000171811	CFAP46	TRUE	TRUE
chr10	132920131	C	T	ENST00000368586	ENSG00000171811	CFAP46	TRUE	TRUE
chr10	132920138	T	A	ENST00000368586	ENSG00000171811	CFAP46	TRUE	TRUE
chr10	132920142	A	T	ENST00000368586	ENSG00000171811	CFAP46	TRUE	TRUE
chr10	132920148	G	C	ENST00000368586	ENSG00000171811	CFAP46	TRUE	TRUE
chr10	132920148	G	T	ENST00000368586	ENSG00000171811	CFAP46	TRUE	TRUE
chr10	132920171	T	A	ENST00000368586	ENSG00000171811	CFAP46	TRUE	TRUE
chr10	132920183	C	A	ENST00000368586	ENSG00000171811	CFAP46	TRUE	FALSE
chr10	132920183	C	G	ENST00000368586	ENSG00000171811	CFAP46	TRUE	FALSE
chr10	132920183	C	T	ENST00000368586	ENSG00000171811	CFAP46	TRUE	FALSE
chr10	132920184	T	A	ENST00000368586	ENSG00000171811	CFAP46	TRUE	FALSE
chr10	132920184	T	C	ENST00000368586	ENSG00000171811	CFAP46	TRUE	FALSE
chr10	132920184	T	G	ENST00000368586	ENSG00000171811	CFAP46	TRUE	FALSE
chr10	132922102	A	C	ENST00000368586	ENSG00000171811	CFAP46	TRUE	FALSE
chr10	132922102	A	G	ENST00000368586	ENSG00000171811	CFAP46	TRUE	FALSE
chr10	132922102	A	T	ENST00000368586	ENSG00000171811	CFAP46	TRUE	FALSE
chr10	132922103	C	A	ENST00000368586	ENSG00000171811	CFAP46	TRUE	FALSE
chr10	132922103	C	G	ENST00000368586	ENSG00000171811	CFAP46	TRUE	FALSE
chr10	132922103	C	T	ENST00000368586	ENSG00000171811	CFAP46	TRUE	FALSE
chr10	132922107	T	A	ENST00000368586	ENSG00000171811	CFAP46	TRUE	TRUE
chr10	132922113	C	A	ENST00000368586	ENSG00000171811	CFAP46	TRUE	TRUE
chr10	132922119	C	A	ENST00000368586	ENSG00000171811	CFAP46	TRUE	TRUE
chr10	132922137	G	A	ENST00000368586	ENSG00000171811	CFAP46	TRUE	TRUE
chr10	132922154	A	C	ENST00000368586	ENSG00000171811	CFAP46	TRUE	TRUE
chr10	132922154	A	T	ENST00000368586	ENSG00000171811	CFAP46	TRUE	TRUE
chr10	132922188	T	A	ENST00000368586	ENSG00000171811	CFAP46	TRUE	TRUE
chr10	132922191	T	A	ENST00000368586	ENSG00000171811	CFAP46	TRUE	TRUE
chr10	132922206	T	A	ENST00000368586	ENSG00000171811	CFAP46	TRUE	TRUE
chr10	132922218	T	A	ENST00000368586	ENSG00000171811	CFAP46
chr10	132922221	T	A	ENST00000368586	ENSG00000171811	CFAP46	TRUE	TRUE
chr10	132922225	C	A	ENST00000368586	ENSG00000171811	CFAP46	TRUE	FALSE
chr10	132922225	C	G	ENST00000368586	ENSG00000171811	CFAP46	TRUE	FALSE
chr10	132922225	C	T	ENST00000368586	ENSG00000171811	CFAP46	TRUE	FALSE
chr10	132922226	T	A	ENST00000368586	ENSG00000171811	CFAP46	TRUE	FALSE
chr10	132922226	T	C	ENST00000368586	ENSG00000171811	CFAP46	TRUE	FALSE
chr10	132922226	T	G	ENST00000368586	ENSG00000171811	CFAP46	TRUE	FALSE
chr10	132922478	A	C	ENST00000368586	ENSG00000171811	CFAP46	TRUE	FALSE
chr10	132922478	A	G	ENST00000368586	ENSG00000171811	CFAP46	TRUE	FALSE
chr10	132922478	A	T	ENST00000368586	ENSG00000171811	CFAP46	TRUE	FALSE
chr10	132922479	C	A	ENST00000368586	ENSG00000171811	CFAP46	TRUE	FALSE
chr10	132922479	C	G	ENST00000368586	ENSG00000171811	CFAP46	TRUE	FALSE
chr10	132922479	C	T	ENST00000368586	ENSG00000171811	CFAP46	TRUE	FALSE
chr10	132922482	G	A	ENST00000368586	ENSG00000171811	CFAP46	TRUE	TRUE
chr10	132922485	C	A	ENST00000368586	ENSG00000171811	CFAP46	TRUE	TRUE
chr10	132922503	T	A	ENST00000368586	ENSG00000171811	CFAP46	TRUE	TRUE
chr10	132922509	C	A	ENST00000368586	ENSG00000171811	CFAP46	TRUE	TRUE
chr10	132922518	C	A	ENST00000368586	ENSG00000171811	CFAP46	TRUE	TRUE
chr10	132922527	G	A	ENST00000368586	ENSG00000171811	CFAP46	TRUE	TRUE
chr10	132922528	G	C	ENST00000368586	ENSG00000171811	CFAP46	TRUE	TRUE
chr10	132922528	G	T	ENST00000368586	ENSG00000171811	CFAP46	TRUE	TRUE
chr10	132922540	G	T	ENST00000368586	ENSG00000171811	CFAP46	TRUE	TRUE
chr10	132922569	G	A	ENST00000368586	ENSG00000171811	CFAP46	TRUE	TRUE
chr10	132922582	G	C	ENST00000368586	ENSG00000171811	CFAP46	TRUE	TRUE
chr10	132922582	G	T	ENST00000368586	ENSG00000171811	CFAP46	TRUE	TRUE
chr10	132922614	T	A	ENST00000368586	ENSG00000171811	CFAP46	TRUE	TRUE
chr10	132922626	C	A	ENST00000368586	ENSG00000171811	CFAP46	TRUE	TRUE
chr10	132922638	C	A	ENST00000368586	ENSG00000171811	CFAP46	TRUE	TRUE
chr10	132922650	C	A	ENST00000368586	ENSG00000171811	CFAP46	TRUE	TRUE
chr10	132922656	C	A	ENST00000368586	ENSG00000171811	CFAP46	TRUE	TRUE
chr10	132922659	C	A	ENST00000368586	ENSG00000171811	CFAP46	TRUE	TRUE
chr10	132922665	G	A	ENST00000368586	ENSG00000171811	CFAP46	TRUE	TRUE
chr10	132922674	C	A	ENST00000368586	ENSG00000171811	CFAP46	TRUE	TRUE
chr10	132922686	G	A	ENST00000368586	ENSG00000171811	CFAP46	TRUE	TRUE
chr10	132922687	A	T	ENST00000368586	ENSG00000171811	CFAP46	TRUE	TRUE
chr10	132922709	C	A	ENST00000368586	ENSG00000171811	CFAP46	TRUE	FALSE
chr10	132922709	C	G	ENST00000368586	ENSG00000171811	CFAP46	TRUE	FALSE
chr10	132922709	C	T	ENST00000368586	ENSG00000171811	CFAP46	TRUE	FALSE
chr10	132922710	T	A	ENST00000368586	ENSG00000171811	CFAP46	TRUE	FALSE
chr10	132922710	T	C	ENST00000368586	ENSG00000171811	CFAP46	TRUE	FALSE
chr10	132922710	T	G	ENST00000368586	ENSG00000171811	CFAP46	TRUE	FALSE
chr10	132924694	A	C	ENST00000368586	ENSG00000171811	CFAP46	TRUE	FALSE
chr10	132924694	A	G	ENST00000368586	ENSG00000171811	CFAP46	TRUE	FALSE
chr10	132924694	A	T	ENST00000368586	ENSG00000171811	CFAP46	TRUE	FALSE
chr10	132924695	C	A	ENST00000368586	ENSG00000171811	CFAP46	TRUE	FALSE
chr10	132924695	C	G	ENST00000368586	ENSG00000171811	CFAP46	TRUE	FALSE
chr10	132924695	C	T	ENST00000368586	ENSG00000171811	CFAP46	TRUE	FALSE
chr10	132924706	T	A	ENST00000368586	ENSG00000171811	CFAP46	TRUE	TRUE
chr10	132924709	C	A	ENST00000368586	ENSG00000171811	CFAP46	TRUE	TRUE
chr10	132924739	T	A	ENST00000368586	ENSG00000171811	CFAP46	TRUE	TRUE
chr10	132924766	G	A	ENST00000368586	ENSG00000171811	CFAP46	TRUE	TRUE
chr10	132924779	G	T	ENST00000368586	ENSG00000171811	CFAP46	TRUE	TRUE
chr10	132924788	C	T	ENST00000368586	ENSG00000171811	CFAP46	TRUE	TRUE
chr10	132924789	C	T	ENST00000368586	ENSG00000171811	CFAP46	TRUE	TRUE
chr10	132924793	G	A	ENST00000368586	ENSG00000171811	CFAP46	TRUE	TRUE
chr10	132924800	G	T	ENST00000368586	ENSG00000171811	CFAP46	TRUE	TRUE
chr10	132924844	G	A	ENST00000368586	ENSG00000171811	CFAP46
chr10	132924847	G	A	ENST00000368586	ENSG00000171811	CFAP46
chr10	132924868	G	A	ENST00000368586	ENSG00000171811	CFAP46
chr10	132924883	G	A	ENST00000368586	ENSG00000171811	CFAP46
chr10	132924887	C	A	ENST00000368586	ENSG00000171811	CFAP46	TRUE	FALSE
chr10	132924887	C	G	ENST00000368586	ENSG00000171811	CFAP46	TRUE	FALSE
chr10	132924887	C	T	ENST00000368586	ENSG00000171811	CFAP46	TRUE	FALSE
chr10	132924888	T	A	ENST00000368586	ENSG00000171811	CFAP46	TRUE	FALSE
chr10	132924888	T	C	ENST00000368586	ENSG00000171811	CFAP46	TRUE	FALSE
chr10	132924888	T	G	ENST00000368586	ENSG00000171811	CFAP46	TRUE	FALSE
chr10	132926566	A	C	ENST00000368586	ENSG00000171811	CFAP46	TRUE	FALSE
chr10	132926566	A	G	ENST00000368586	ENSG00000171811	CFAP46	TRUE	FALSE
chr10	132926566	A	T	ENST00000368586	ENSG00000171811	CFAP46	TRUE	FALSE
chr10	132926567	C	A	ENST00000368586	ENSG00000171811	CFAP46	TRUE	FALSE
chr10	132926567	C	G	ENST00000368586	ENSG00000171811	CFAP46	TRUE	FALSE
chr10	132926567	C	T	ENST00000368586	ENSG00000171811	CFAP46	TRUE	FALSE
chr10	132926570	C	A	ENST00000368586	ENSG00000171811	CFAP46	TRUE	TRUE
chr10	132926582	G	A	ENST00000368586	ENSG00000171811	CFAP46	TRUE	TRUE
chr10	132926586	G	C	ENST00000368586	ENSG00000171811	CFAP46	TRUE	TRUE
chr10	132926586	G	T	ENST00000368586	ENSG00000171811	CFAP46	TRUE	TRUE
chr10	132926594	T	A	ENST00000368586	ENSG00000171811	CFAP46	TRUE	TRUE
chr10	132926600	T	A	ENST00000368586	ENSG00000171811	CFAP46	TRUE	TRUE
chr10	132926606	C	A	ENST00000368586	ENSG00000171811	CFAP46	TRUE	TRUE
chr10	132926612	T	A	ENST00000368586	ENSG00000171811	CFAP46	TRUE	TRUE
chr10	132926614	A	C	ENST00000368586	ENSG00000171811	CFAP46	TRUE	TRUE
chr10	132926614	A	T	ENST00000368586	ENSG00000171811	CFAP46	TRUE	TRUE
chr10	132926621	C	A	ENST00000368586	ENSG00000171811	CFAP46	TRUE	TRUE
chr10	132926623	G	T	ENST00000368586	ENSG00000171811	CFAP46	TRUE	TRUE
chr10	132926627	C	A	ENST00000368586	ENSG00000171811	CFAP46	TRUE	TRUE
chr10	132926628	A	T	ENST00000368586	ENSG00000171811	CFAP46	TRUE	TRUE
chr10	132926633	C	A	ENST00000368586	ENSG00000171811	CFAP46	TRUE	TRUE
chr10	132926637	A	T	ENST00000368586	ENSG00000171811	CFAP46	TRUE	TRUE
chr10	132926642	C	A	ENST00000368586	ENSG00000171811	CFAP46	TRUE	TRUE
chr10	132926648	C	A	ENST00000368586	ENSG00000171811	CFAP46	TRUE	TRUE
chr10	132926657	T	A	ENST00000368586	ENSG00000171811	CFAP46	TRUE	TRUE
chr10	132926667	C	A	ENST00000368586	ENSG00000171811	CFAP46	TRUE	FALSE
chr10	132926667	C	G	ENST00000368586	ENSG00000171811	CFAP46	TRUE	FALSE
chr10	132926667	C	T	ENST00000368586	ENSG00000171811	CFAP46	TRUE	FALSE
chr10	132926668	T	A	ENST00000368586	ENSG00000171811	CFAP46	TRUE	FALSE
chr10	132926668	T	C	ENST00000368586	ENSG00000171811	CFAP46	TRUE	FALSE
chr10	132926668	T	G	ENST00000368586	ENSG00000171811	CFAP46	TRUE	FALSE
chr10	132929703	A	C	ENST00000368586	ENSG00000171811	CFAP46	TRUE	FALSE
chr10	132929703	A	G	ENST00000368586	ENSG00000171811	CFAP46	FALSE	FALSE
chr10	132929703	A	T	ENST00000368586	ENSG00000171811	CFAP46	TRUE	FALSE
chr10	132929704	C	A	ENST00000368586	ENSG00000171811	CFAP46	TRUE	FALSE
chr10	132929704	C	G	ENST00000368586	ENSG00000171811	CFAP46	TRUE	FALSE
chr10	132929704	C	T	ENST00000368586	ENSG00000171811	CFAP46	TRUE	FALSE
chr10	132929707	T	A	ENST00000368586	ENSG00000171811	CFAP46	TRUE	TRUE
chr10	132929713	C	A	ENST00000368586	ENSG00000171811	CFAP46	TRUE	TRUE
chr10	132929719	T	A	ENST00000368586	ENSG00000171811	CFAP46	TRUE	TRUE
chr10	132929722	T	A	ENST00000368586	ENSG00000171811	CFAP46	TRUE	TRUE
chr10	132929730	G	C	ENST00000368586	ENSG00000171811	CFAP46	TRUE	TRUE
chr10	132929730	G	T	ENST00000368586	ENSG00000171811	CFAP46	TRUE	TRUE
chr10	132929735	G	T	ENST00000368586	ENSG00000171811	CFAP46	TRUE	TRUE
chr10	132929752	C	A	ENST00000368586	ENSG00000171811	CFAP46	TRUE	TRUE
chr10	132929756	G	T	ENST00000368586	ENSG00000171811	CFAP46	TRUE	TRUE
chr10	132929761	T	A	ENST00000368586	ENSG00000171811	CFAP46	TRUE	TRUE
chr10	132929763	A	T	ENST00000368586	ENSG00000171811	CFAP46	TRUE	TRUE
chr10	132929769	A	T	ENST00000368586	ENSG00000171811	CFAP46	TRUE	TRUE
chr10	132929784	A	T	ENST00000368586	ENSG00000171811	CFAP46	TRUE	TRUE
chr10	132929788	C	A	ENST00000368586	ENSG00000171811	CFAP46	TRUE	TRUE
chr10	132929796	A	T	ENST00000368586	ENSG00000171811	CFAP46	TRUE	TRUE
chr10	132929805	C	A	ENST00000368586	ENSG00000171811	CFAP46	FALSE	FALSE
chr10	132929805	C	G	ENST00000368586	ENSG00000171811	CFAP46	FALSE	FALSE
chr10	132929805	C	T	ENST00000368586	ENSG00000171811	CFAP46	FALSE	FALSE
chr10	132929806	T	A	ENST00000368586	ENSG00000171811	CFAP46	FALSE	FALSE
chr10	132929806	T	C	ENST00000368586	ENSG00000171811	CFAP46	FALSE	FALSE
chr10	132929806	T	G	ENST00000368586	ENSG00000171811	CFAP46	FALSE	FALSE
chr10	132934750	A	C	ENST00000368586	ENSG00000171811	CFAP46	TRUE	FALSE
chr10	132934750	A	G	ENST00000368586	ENSG00000171811	CFAP46	TRUE	FALSE
chr10	132934750	A	T	ENST00000368586	ENSG00000171811	CFAP46	TRUE	FALSE
chr10	132934751	C	A	ENST00000368586	ENSG00000171811	CFAP46	TRUE	FALSE
chr10	132934751	C	G	ENST00000368586	ENSG00000171811	CFAP46	TRUE	FALSE
chr10	132934751	C	T	ENST00000368586	ENSG00000171811	CFAP46	TRUE	FALSE
chr10	132934753	T	A	ENST00000368586	ENSG00000171811	CFAP46	TRUE	TRUE
chr10	132934756	C	A	ENST00000368586	ENSG00000171811	CFAP46	TRUE	TRUE
chr10	132934759	C	A	ENST00000368586	ENSG00000171811	CFAP46	TRUE	TRUE
chr10	132934780	G	A	ENST00000368586	ENSG00000171811	CFAP46	TRUE	TRUE
chr10	132934787	G	C	ENST00000368586	ENSG00000171811	CFAP46	TRUE	TRUE
chr10	132934787	G	T	ENST00000368586	ENSG00000171811	CFAP46	TRUE	TRUE
chr10	132934797	A	C	ENST00000368586	ENSG00000171811	CFAP46	TRUE	TRUE
chr10	132934797	A	T	ENST00000368586	ENSG00000171811	CFAP46	TRUE	TRUE
chr10	132934804	T	A	ENST00000368586	ENSG00000171811	CFAP46	TRUE	TRUE
chr10	132934805	G	C	ENST00000368586	ENSG00000171811	CFAP46	TRUE	TRUE
chr10	132934805	G	T	ENST00000368586	ENSG00000171811	CFAP46	TRUE	TRUE
chr10	132934813	T	A	ENST00000368586	ENSG00000171811	CFAP46	TRUE	TRUE
chr10	132934842	A	C	ENST00000368586	ENSG00000171811	CFAP46	TRUE	TRUE
chr10	132934842	A	T	ENST00000368586	ENSG00000171811	CFAP46	TRUE	TRUE
chr10	132934852	G	A	ENST00000368586	ENSG00000171811	CFAP46	TRUE	TRUE
chr10	132934855	C	A	ENST00000368586	ENSG00000171811	CFAP46	TRUE	TRUE
chr10	132934861	T	A	ENST00000368586	ENSG00000171811	CFAP46	TRUE	TRUE
chr10	132934863	C	A	ENST00000368586	ENSG00000171811	CFAP46	TRUE	FALSE
chr10	132934863	C	G	ENST00000368586	ENSG00000171811	CFAP46	TRUE	FALSE
chr10	132934863	C	T	ENST00000368586	ENSG00000171811	CFAP46	TRUE	FALSE
chr10	132934864	T	A	ENST00000368586	ENSG00000171811	CFAP46	TRUE	FALSE
chr10	132934864	T	C	ENST00000368586	ENSG00000171811	CFAP46	TRUE	FALSE
chr10	132934864	T	G	ENST00000368586	ENSG00000171811	CFAP46	TRUE	FALSE
chr10	132936959	A	C	ENST00000368586	ENSG00000171811	CFAP46	FALSE	FALSE
chr10	132936959	A	G	ENST00000368586	ENSG00000171811	CFAP46	FALSE	FALSE
chr10	132936959	A	T	ENST00000368586	ENSG00000171811	CFAP46	FALSE	FALSE
chr10	132936960	C	A	ENST00000368586	ENSG00000171811	CFAP46	FALSE	FALSE
chr10	132936960	C	G	ENST00000368586	ENSG00000171811	CFAP46	FALSE	FALSE
chr10	132936960	C	T	ENST00000368586	ENSG00000171811	CFAP46	FALSE	FALSE
chr10	132936965	T	A	ENST00000368586	ENSG00000171811	CFAP46	TRUE	TRUE
chr10	132936978	A	C	ENST00000368586	ENSG00000171811	CFAP46	TRUE	TRUE
chr10	132936978	A	T	ENST00000368586	ENSG00000171811	CFAP46	TRUE	TRUE
chr10	132936991	G	C	ENST00000368586	ENSG00000171811	CFAP46	TRUE	TRUE
chr10	132936991	G	T	ENST00000368586	ENSG00000171811	CFAP46	TRUE	TRUE
chr10	132937010	T	A	ENST00000368586	ENSG00000171811	CFAP46	TRUE	TRUE
chr10	132937013	T	A	ENST00000368586	ENSG00000171811	CFAP46	TRUE	TRUE
chr10	132937016	C	A	ENST00000368586	ENSG00000171811	CFAP46	TRUE	TRUE
chr10	132937019	C	A	ENST00000368586	ENSG00000171811	CFAP46	TRUE	TRUE
chr10	132937022	T	A	ENST00000368586	ENSG00000171811	CFAP46	TRUE	TRUE
chr10	132937024	A	C	ENST00000368586	ENSG00000171811	CFAP46	TRUE	TRUE
chr10	132937024	A	T	ENST00000368586	ENSG00000171811	CFAP46	TRUE	TRUE
chr10	132937028	G	A	ENST00000368586	ENSG00000171811	CFAP46	TRUE	TRUE
chr10	132937034	C	A	ENST00000368586	ENSG00000171811	CFAP46	TRUE	TRUE
chr10	132937042	A	C	ENST00000368586	ENSG00000171811	CFAP46	TRUE	TRUE
chr10	132937042	A	T	ENST00000368586	ENSG00000171811	CFAP46	TRUE	TRUE
chr10	132937046	C	A	ENST00000368586	ENSG00000171811	CFAP46	TRUE	TRUE
chr10	132937056	C	A	ENST00000368586	ENSG00000171811	CFAP46	TRUE	FALSE
chr10	132937056	C	G	ENST00000368586	ENSG00000171811	CFAP46	TRUE	FALSE
chr10	132937056	C	T	ENST00000368586	ENSG00000171811	CFAP46	TRUE	FALSE
chr10	132937057	T	A	ENST00000368586	ENSG00000171811	CFAP46	TRUE	FALSE
chr10	132937057	T	C	ENST00000368586	ENSG00000171811	CFAP46	TRUE	FALSE
chr10	132937057	T	G	ENST00000368586	ENSG00000171811	CFAP46	TRUE	FALSE
chr10	132937550	A	C	ENST00000368586	ENSG00000171811	CFAP46	TRUE	FALSE
chr10	132937550	A	G	ENST00000368586	ENSG00000171811	CFAP46	TRUE	FALSE
chr10	132937550	A	T	ENST00000368586	ENSG00000171811	CFAP46	TRUE	FALSE
chr10	132937551	C	A	ENST00000368586	ENSG00000171811	CFAP46	TRUE	FALSE
chr10	132937551	C	G	ENST00000368586	ENSG00000171811	CFAP46	TRUE	FALSE
chr10	132937551	C	T	ENST00000368586	ENSG00000171811	CFAP46	TRUE	FALSE
chr10	132937569	G	A	ENST00000368586	ENSG00000171811	CFAP46	TRUE	TRUE
chr10	132937573	G	C	ENST00000368586	ENSG00000171811	CFAP46	TRUE	TRUE
chr10	132937573	G	T	ENST00000368586	ENSG00000171811	CFAP46	TRUE	TRUE
chr10	132937578	T	A	ENST00000368586	ENSG00000171811	CFAP46	TRUE	TRUE
chr10	132937581	G	A	ENST00000368586	ENSG00000171811	CFAP46	TRUE	TRUE
chr10	132937596	T	A	ENST00000368586	ENSG00000171811	CFAP46	TRUE	TRUE
chr10	132937618	G	T	ENST00000368586	ENSG00000171811	CFAP46	TRUE	TRUE
chr10	132937635	C	A	ENST00000368586	ENSG00000171811	CFAP46	TRUE	TRUE
chr10	132937638	C	A	ENST00000368586	ENSG00000171811	CFAP46	TRUE	TRUE
chr10	132937641	T	A	ENST00000368586	ENSG00000171811	CFAP46	TRUE	TRUE
chr10	132937644	T	A	ENST00000368586	ENSG00000171811	CFAP46	TRUE	TRUE
chr10	132937647	C	A	ENST00000368586	ENSG00000171811	CFAP46	TRUE	TRUE
chr10	132937653	G	A	ENST00000368586	ENSG00000171811	CFAP46	TRUE	TRUE
chr10	132937657	A	C	ENST00000368586	ENSG00000171811	CFAP46	TRUE	TRUE
chr10	132937657	A	T	ENST00000368586	ENSG00000171811	CFAP46	TRUE	TRUE
chr10	132937660	A	T	ENST00000368586	ENSG00000171811	CFAP46	TRUE	TRUE
chr10	132937665	C	A	ENST00000368586	ENSG00000171811	CFAP46	TRUE	TRUE
chr10	132937674	C	A	ENST00000368586	ENSG00000171811	CFAP46	TRUE	TRUE
chr10	132937676	C	A	ENST00000368586	ENSG00000171811	CFAP46	TRUE	FALSE
chr10	132937676	C	G	ENST00000368586	ENSG00000171811	CFAP46	TRUE	FALSE
chr10	132937676	C	T	ENST00000368586	ENSG00000171811	CFAP46	TRUE	FALSE
chr10	132937677	T	A	ENST00000368586	ENSG00000171811	CFAP46	TRUE	FALSE
chr10	132937677	T	C	ENST00000368586	ENSG00000171811	CFAP46	TRUE	FALSE
chr10	132937677	T	G	ENST00000368586	ENSG00000171811	CFAP46	TRUE	FALSE
chr10	132938587	A	C	ENST00000368586	ENSG00000171811	CFAP46	TRUE	FALSE
chr10	132938587	A	G	ENST00000368586	ENSG00000171811	CFAP46	TRUE	FALSE
chr10	132938587	A	T	ENST00000368586	ENSG00000171811	CFAP46	TRUE	FALSE
chr10	132938588	C	A	ENST00000368586	ENSG00000171811	CFAP46	TRUE	FALSE
chr10	132938588	C	G	ENST00000368586	ENSG00000171811	CFAP46	TRUE	FALSE
chr10	132938588	C	T	ENST00000368586	ENSG00000171811	CFAP46	TRUE	FALSE
chr10	132938599	C	A	ENST00000368586	ENSG00000171811	CFAP46	TRUE	TRUE
chr10	132938606	C	T	ENST00000368586	ENSG00000171811	CFAP46	TRUE	TRUE
chr10	132938607	C	T	ENST00000368586	ENSG00000171811	CFAP46	TRUE	TRUE
chr10	132938611	C	A	ENST00000368586	ENSG00000171811	CFAP46	TRUE	TRUE
chr10	132938614	T	A	ENST00000368586	ENSG00000171811	CFAP46	TRUE	TRUE
chr10	132938620	C	A	ENST00000368586	ENSG00000171811	CFAP46	TRUE	TRUE
chr10	132938623	C	A	ENST00000368586	ENSG00000171811	CFAP46	TRUE	TRUE
chr10	132938626	C	A	ENST00000368586	ENSG00000171811	CFAP46	TRUE	TRUE
chr10	132938632	G	A	ENST00000368586	ENSG00000171811	CFAP46	TRUE	TRUE
chr10	132938653	G	A	ENST00000368586	ENSG00000171811	CFAP46	TRUE	TRUE
chr10	132938681	A	C	ENST00000368586	ENSG00000171811	CFAP46	TRUE	TRUE
chr10	132938681	A	T	ENST00000368586	ENSG00000171811	CFAP46	TRUE	TRUE
chr10	132938686	C	A	ENST00000368586	ENSG00000171811	CFAP46	TRUE	TRUE
chr10	132938692	T	A	ENST00000368586	ENSG00000171811	CFAP46	TRUE	TRUE
chr10	132938713	G	A	ENST00000368586	ENSG00000171811	CFAP46	TRUE	TRUE
chr10	132938714	C	T	ENST00000368586	ENSG00000171811	CFAP46	TRUE	TRUE
chr10	132938715	C	T	ENST00000368586	ENSG00000171811	CFAP46	TRUE	TRUE
chr10	132938717	G	C	ENST00000368586	ENSG00000171811	CFAP46	TRUE	TRUE
chr10	132938717	G	T	ENST00000368586	ENSG00000171811	CFAP46	TRUE	TRUE
chr10	132938727	G	C	ENST00000368586	ENSG00000171811	CFAP46	TRUE	TRUE
chr10	132938727	G	T	ENST00000368586	ENSG00000171811	CFAP46	TRUE	TRUE
chr10	132938735	G	C	ENST00000368586	ENSG00000171811	CFAP46	TRUE	TRUE
chr10	132938735	G	T	ENST00000368586	ENSG00000171811	CFAP46	TRUE	TRUE
chr10	132938742	A	T	ENST00000368586	ENSG00000171811	CFAP46	TRUE	TRUE
chr10	132938747	G	C	ENST00000368586	ENSG00000171811	CFAP46	TRUE	TRUE
chr10	132938747	G	T	ENST00000368586	ENSG00000171811	CFAP46	TRUE	TRUE
chr10	132938750	G	C	ENST00000368586	ENSG00000171811	CFAP46	TRUE	TRUE
chr10	132938750	G	T	ENST00000368586	ENSG00000171811	CFAP46	TRUE	TRUE
chr10	132938754	C	A	ENST00000368586	ENSG00000171811	CFAP46	TRUE	FALSE
chr10	132938754	C	G	ENST00000368586	ENSG00000171811	CFAP46	TRUE	FALSE
chr10	132938754	C	T	ENST00000368586	ENSG00000171811	CFAP46	TRUE	FALSE
chr10	132938755	T	A	ENST00000368586	ENSG00000171811	CFAP46	TRUE	FALSE
chr10	132938755	T	C	ENST00000368586	ENSG00000171811	CFAP46	TRUE	FALSE
chr10	132938755	T	G	ENST00000368586	ENSG00000171811	CFAP46	TRUE	FALSE
chr10	132940994	A	C	ENST00000368586	ENSG00000171811	CFAP46	TRUE	FALSE
chr10	132940994	A	G	ENST00000368586	ENSG00000171811	CFAP46	TRUE	FALSE
chr10	132940994	A	T	ENST00000368586	ENSG00000171811	CFAP46	TRUE	FALSE
chr10	132940995	C	A	ENST00000368586	ENSG00000171811	CFAP46	TRUE	FALSE
chr10	132940995	C	G	ENST00000368586	ENSG00000171811	CFAP46	TRUE	FALSE
chr10	132940995	C	T	ENST00000368586	ENSG00000171811	CFAP46	TRUE	FALSE
chr10	132941003	C	A	ENST00000368586	ENSG00000171811	CFAP46	TRUE	TRUE
chr10	132941006	C	A	ENST00000368586	ENSG00000171811	CFAP46	TRUE	TRUE
chr10	132941009	T	A	ENST00000368586	ENSG00000171811	CFAP46	TRUE	TRUE
chr10	132941027	T	A	ENST00000368586	ENSG00000171811	CFAP46	TRUE	TRUE
chr10	132941031	G	C	ENST00000368586	ENSG00000171811	CFAP46	TRUE	TRUE
chr10	132941031	G	T	ENST00000368586	ENSG00000171811	CFAP46	TRUE	TRUE
chr10	132941036	C	A	ENST00000368586	ENSG00000171811	CFAP46	TRUE	TRUE
chr10	132941043	G	T	ENST00000368586	ENSG00000171811	CFAP46	TRUE	TRUE
chr10	132941051	C	A	ENST00000368586	ENSG00000171811	CFAP46	TRUE	TRUE
chr10	132941057	C	A	ENST00000368586	ENSG00000171811	CFAP46	TRUE	TRUE
chr10	132941060	C	A	ENST00000368586	ENSG00000171811	CFAP46	TRUE	TRUE
chr10	132941061	C	A	ENST00000368586	ENSG00000171811	CFAP46	TRUE	TRUE
chr10	132941061	C	G	ENST00000368586	ENSG00000171811	CFAP46	TRUE	FALSE
chr10	132941061	C	T	ENST00000368586	ENSG00000171811	CFAP46	TRUE	TRUE
chr10	132941062	T	A	ENST00000368586	ENSG00000171811	CFAP46	TRUE	TRUE
chr10	132941062	T	C	ENST00000368586	ENSG00000171811	CFAP46	TRUE	TRUE
chr10	132941062	T	G	ENST00000368586	ENSG00000171811	CFAP46	TRUE	FALSE
chr10	132941589	A	C	ENST00000368586	ENSG00000171811	CFAP46	TRUE	FALSE
chr10	132941589	A	G	ENST00000368586	ENSG00000171811	CFAP46	TRUE	FALSE
chr10	132941589	A	T	ENST00000368586	ENSG00000171811	CFAP46	TRUE	FALSE
chr10	132941590	C	A	ENST00000368586	ENSG00000171811	CFAP46	TRUE	FALSE
chr10	132941590	C	G	ENST00000368586	ENSG00000171811	CFAP46	TRUE	FALSE
chr10	132941590	C	T	ENST00000368586	ENSG00000171811	CFAP46	TRUE	FALSE
chr10	132941599	C	A	ENST00000368586	ENSG00000171811	CFAP46	TRUE	TRUE
chr10	132941604	G	T	ENST00000368586	ENSG00000171811	CFAP46	TRUE	TRUE
chr10	132941608	T	A	ENST00000368586	ENSG00000171811	CFAP46	TRUE	TRUE
chr10	132941615	A	T	ENST00000368586	ENSG00000171811	CFAP46	TRUE	TRUE
chr10	132941623	G	A	ENST00000368586	ENSG00000171811	CFAP46	TRUE	TRUE
chr10	132941630	G	T	ENST00000368586	ENSG00000171811	CFAP46	TRUE	TRUE
chr10	132941644	G	A	ENST00000368586	ENSG00000171811	CFAP46	TRUE	TRUE
chr10	132941656	G	A	ENST00000368586	ENSG00000171811	CFAP46	TRUE	TRUE
chr10	132941671	T	A	ENST00000368586	ENSG00000171811	CFAP46	TRUE	TRUE
chr10	132941677	T	A	ENST00000368586	ENSG00000171811	CFAP46	TRUE	TRUE
chr10	132941681	G	C	ENST00000368586	ENSG00000171811	CFAP46	TRUE	TRUE
chr10	132941681	G	T	ENST00000368586	ENSG00000171811	CFAP46	TRUE	TRUE
chr10	132941689	G	A	ENST00000368586	ENSG00000171811	CFAP46	TRUE	TRUE
chr10	132941693	G	T	ENST00000368586	ENSG00000171811	CFAP46	TRUE	TRUE
chr10	132941701	C	A	ENST00000368586	ENSG00000171811	CFAP46	TRUE	TRUE
chr10	132941710	C	A	ENST00000368586	ENSG00000171811	CFAP46	TRUE	TRUE
chr10	132941716	G	A	ENST00000368586	ENSG00000171811	CFAP46	TRUE	TRUE
chr10	132941723	C	A	ENST00000368586	ENSG00000171811	CFAP46	TRUE	FALSE
chr10	132941723	C	G	ENST00000368586	ENSG00000171811	CFAP46	TRUE	FALSE
chr10	132941723	C	T	ENST00000368586	ENSG00000171811	CFAP46	TRUE	FALSE
chr10	132941724	T	A	ENST00000368586	ENSG00000171811	CFAP46	TRUE	FALSE
chr10	132941724	T	C	ENST00000368586	ENSG00000171811	CFAP46	TRUE	FALSE
chr10	132941724	T	G	ENST00000368586	ENSG00000171811	CFAP46	TRUE	FALSE
chr10	132941978	A	C	ENST00000368586	ENSG00000171811	CFAP46	TRUE	FALSE
chr10	132941978	A	G	ENST00000368586	ENSG00000171811	CFAP46	TRUE	FALSE
chr10	132941978	A	T	ENST00000368586	ENSG00000171811	CFAP46	TRUE	FALSE
chr10	132941979	C	A	ENST00000368586	ENSG00000171811	CFAP46	TRUE	FALSE
chr10	132941979	C	G	ENST00000368586	ENSG00000171811	CFAP46	TRUE	FALSE
chr10	132941979	C	T	ENST00000368586	ENSG00000171811	CFAP46	TRUE	FALSE
chr10	132941982	T	A	ENST00000368586	ENSG00000171811	CFAP46	TRUE	TRUE
chr10	132941991	G	A	ENST00000368586	ENSG00000171811	CFAP46	TRUE	TRUE
chr10	132941994	C	A	ENST00000368586	ENSG00000171811	CFAP46	TRUE	TRUE
chr10	132941998	A	T	ENST00000368586	ENSG00000171811	CFAP46	TRUE	TRUE
chr10	132942030	C	A	ENST00000368586	ENSG00000171811	CFAP46	TRUE	TRUE
chr10	132942032	G	C	ENST00000368586	ENSG00000171811	CFAP46	TRUE	TRUE
chr10	132942032	G	T	ENST00000368586	ENSG00000171811	CFAP46	TRUE	TRUE
chr10	132942045	C	A	ENST00000368586	ENSG00000171811	CFAP46	TRUE	TRUE
chr10	132942047	G	T	ENST00000368586	ENSG00000171811	CFAP46	TRUE	TRUE
chr10	132942051	T	A	ENST00000368586	ENSG00000171811	CFAP46	TRUE	TRUE
chr10	132942065	G	T	ENST00000368586	ENSG00000171811	CFAP46	TRUE	TRUE
chr10	132942069	T	A	ENST00000368586	ENSG00000171811	CFAP46	TRUE	TRUE
chr10	132942074	A	T	ENST00000368586	ENSG00000171811	CFAP46	TRUE	TRUE
chr10	132942078	C	A	ENST00000368586	ENSG00000171811	CFAP46	TRUE	TRUE
chr10	132942079	G	C	ENST00000368586	ENSG00000171811	CFAP46	TRUE	TRUE
chr10	132942079	G	T	ENST00000368586	ENSG00000171811	CFAP46	TRUE	TRUE
chr10	132942087	T	A	ENST00000368586	ENSG00000171811	CFAP46	TRUE	FALSE
chr10	132942090	T	A	ENST00000368586	ENSG00000171811	CFAP46	TRUE	FALSE
chr10	132942092	A	T	ENST00000368586	ENSG00000171811	CFAP46	TRUE	FALSE
chr10	132942105	C	A	ENST00000368586	ENSG00000171811	CFAP46	TRUE	FALSE
chr10	132942105	C	G	ENST00000368586	ENSG00000171811	CFAP46	TRUE	FALSE
chr10	132942105	C	T	ENST00000368586	ENSG00000171811	CFAP46	TRUE	FALSE
chr10	132942106	T	A	ENST00000368586	ENSG00000171811	CFAP46	TRUE	FALSE
chr10	132942106	T	C	ENST00000368586	ENSG00000171811	CFAP46	TRUE	FALSE
chr10	132942106	T	G	ENST00000368586	ENSG00000171811	CFAP46	TRUE	FALSE
chr10	132942434	A	C	ENST00000368586	ENSG00000171811	CFAP46	TRUE	FALSE
chr10	132942434	A	G	ENST00000368586	ENSG00000171811	CFAP46	TRUE	FALSE
chr10	132942434	A	T	ENST00000368586	ENSG00000171811	CFAP46	TRUE	FALSE
chr10	132942435	C	A	ENST00000368586	ENSG00000171811	CFAP46	TRUE	FALSE
chr10	132942435	C	G	ENST00000368586	ENSG00000171811	CFAP46	TRUE	FALSE
chr10	132942435	C	T	ENST00000368586	ENSG00000171811	CFAP46	TRUE	FALSE
chr10	132942439	G	A	ENST00000368586	ENSG00000171811	CFAP46	FALSE	FALSE
chr10	132942442	G	A	ENST00000368586	ENSG00000171811	CFAP46	FALSE	FALSE
chr10	132942448	C	A	ENST00000368586	ENSG00000171811	CFAP46	FALSE	FALSE
chr10	132942463	C	A	ENST00000368586	ENSG00000171811	CFAP46	FALSE	FALSE
chr10	132942466	G	A	ENST00000368586	ENSG00000171811	CFAP46	FALSE	FALSE
chr10	133088139	G	A	ENST00000392607	ENSG00000197177	ADGRA1	FALSE	FALSE
chr10	133088139	G	C	ENST00000392607	ENSG00000197177	ADGRA1	FALSE	FALSE
chr10	133088139	G	T	ENST00000392607	ENSG00000197177	ADGRA1	FALSE	FALSE
chr10	133088140	T	A	ENST00000392607	ENSG00000197177	ADGRA1	FALSE	FALSE
chr10	133088140	T	C	ENST00000392607	ENSG00000197177	ADGRA1	FALSE	FALSE
chr10	133088140	T	G	ENST00000392607	ENSG00000197177	ADGRA1	FALSE	FALSE
chr10	133088706	A	C	ENST00000392607	ENSG00000197177	ADGRA1	FALSE	FALSE
chr10	133088706	A	G	ENST00000392607	ENSG00000197177	ADGRA1	FALSE	FALSE
chr10	133088706	A	T	ENST00000392607	ENSG00000197177	ADGRA1	FALSE	FALSE
chr10	133088707	G	A	ENST00000392607	ENSG00000197177	ADGRA1	FALSE	FALSE
chr10	133088707	G	C	ENST00000392607	ENSG00000197177	ADGRA1	FALSE	FALSE
chr10	133088707	G	T	ENST00000392607	ENSG00000197177	ADGRA1	FALSE	FALSE
chr10	133088913	G	A	ENST00000392607	ENSG00000197177	ADGRA1	TRUE	FALSE
chr10	133088913	G	C	ENST00000392607	ENSG00000197177	ADGRA1	TRUE	FALSE
chr10	133088913	G	T	ENST00000392607	ENSG00000197177	ADGRA1	TRUE	FALSE
chr10	133088914	T	A	ENST00000392607	ENSG00000197177	ADGRA1	TRUE	FALSE
chr10	133088914	T	C	ENST00000392607	ENSG00000197177	ADGRA1	FALSE	FALSE
chr10	133088914	T	G	ENST00000392607	ENSG00000197177	ADGRA1	TRUE	FALSE
chr10	133096972	A	C	ENST00000392607	ENSG00000197177	ADGRA1	TRUE	FALSE
chr10	133096972	A	G	ENST00000392607	ENSG00000197177	ADGRA1	TRUE	FALSE
chr10	133096972	A	T	ENST00000392607	ENSG00000197177	ADGRA1	TRUE	FALSE
chr10	133096973	G	A	ENST00000392607	ENSG00000197177	ADGRA1	TRUE	FALSE
chr10	133096973	G	C	ENST00000392607	ENSG00000197177	ADGRA1	TRUE	FALSE
chr10	133096973	G	T	ENST00000392607	ENSG00000197177	ADGRA1	TRUE	FALSE
chr10	133096980	A	T	ENST00000392607	ENSG00000197177	ADGRA1	FALSE	FALSE
chr10	133097006	C	A	ENST00000392607	ENSG00000197177	ADGRA1	FALSE	FALSE
chr10	133097006	C	G	ENST00000392607	ENSG00000197177	ADGRA1	FALSE	FALSE
chr10	133097013	G	T	ENST00000392607	ENSG00000197177	ADGRA1	FALSE	FALSE
chr10	133097036	C	A	ENST00000392607	ENSG00000197177	ADGRA1	TRUE	FALSE
chr10	133097036	C	G	ENST00000392607	ENSG00000197177	ADGRA1	TRUE	FALSE
chr10	133097042	C	A	ENST00000392607	ENSG00000197177	ADGRA1	TRUE	FALSE
chr10	133097063	C	A	ENST00000392607	ENSG00000197177	ADGRA1	TRUE	TRUE
chr10	133097087	C	A	ENST00000392607	ENSG00000197177	ADGRA1	TRUE	TRUE
chr10	133097087	C	G	ENST00000392607	ENSG00000197177	ADGRA1	TRUE	TRUE
chr10	133097097	C	T	ENST00000392607	ENSG00000197177	ADGRA1	TRUE	TRUE
chr10	133097102	G	A	ENST00000392607	ENSG00000197177	ADGRA1	TRUE	FALSE
chr10	133097102	G	C	ENST00000392607	ENSG00000197177	ADGRA1	TRUE	FALSE
chr10	133097102	G	T	ENST00000392607	ENSG00000197177	ADGRA1	TRUE	FALSE
chr10	133097103	T	A	ENST00000392607	ENSG00000197177	ADGRA1	TRUE	FALSE
chr10	133097103	T	C	ENST00000392607	ENSG00000197177	ADGRA1	TRUE	FALSE
chr10	133097103	T	G	ENST00000392607	ENSG00000197177	ADGRA1	TRUE	FALSE
chr10	133098638	A	C	ENST00000392607	ENSG00000197177	ADGRA1	TRUE	FALSE
chr10	133098638	A	G	ENST00000392607	ENSG00000197177	ADGRA1	TRUE	FALSE
chr10	133098638	A	T	ENST00000392607	ENSG00000197177	ADGRA1	TRUE	FALSE
chr10	133098639	G	A	ENST00000392607	ENSG00000197177	ADGRA1	TRUE	FALSE
chr10	133098639	G	C	ENST00000392607	ENSG00000197177	ADGRA1	TRUE	FALSE
chr10	133098639	G	T	ENST00000392607	ENSG00000197177	ADGRA1	TRUE	FALSE
chr10	133098659	A	T	ENST00000392607	ENSG00000197177	ADGRA1	TRUE	TRUE
chr10	133098688	C	A	ENST00000392607	ENSG00000197177	ADGRA1	TRUE	TRUE
chr10	133098740	A	T	ENST00000392607	ENSG00000197177	ADGRA1	TRUE	TRUE
chr10	133098745	C	A	ENST00000392607	ENSG00000197177	ADGRA1	TRUE	TRUE
chr10	133098745	C	G	ENST00000392607	ENSG00000197177	ADGRA1	TRUE	TRUE
chr10	133098757	C	A	ENST00000392607	ENSG00000197177	ADGRA1	TRUE	TRUE
chr10	133098758	C	T	ENST00000392607	ENSG00000197177	ADGRA1	TRUE	TRUE
chr10	133098764	G	A	ENST00000392607	ENSG00000197177	ADGRA1	TRUE	FALSE
chr10	133098764	G	C	ENST00000392607	ENSG00000197177	ADGRA1	TRUE	FALSE
chr10	133098764	G	T	ENST00000392607	ENSG00000197177	ADGRA1	TRUE	FALSE
chr10	133098765	T	A	ENST00000392607	ENSG00000197177	ADGRA1	TRUE	FALSE
chr10	133098765	T	C	ENST00000392607	ENSG00000197177	ADGRA1	TRUE	FALSE
chr10	133098765	T	G	ENST00000392607	ENSG00000197177	ADGRA1	TRUE	FALSE
chr10	133102695	A	C	ENST00000392607	ENSG00000197177	ADGRA1	TRUE	FALSE
chr10	133102695	A	G	ENST00000392607	ENSG00000197177	ADGRA1	TRUE	FALSE
chr10	133102695	A	T	ENST00000392607	ENSG00000197177	ADGRA1	TRUE	FALSE
chr10	133102696	G	A	ENST00000392607	ENSG00000197177	ADGRA1	TRUE	FALSE
chr10	133102696	G	C	ENST00000392607	ENSG00000197177	ADGRA1	TRUE	FALSE
chr10	133102696	G	T	ENST00000392607	ENSG00000197177	ADGRA1	TRUE	FALSE
chr10	133102717	T	A	ENST00000392607	ENSG00000197177	ADGRA1	TRUE	TRUE
chr10	133102717	T	G	ENST00000392607	ENSG00000197177	ADGRA1	TRUE	TRUE
chr10	133102740	G	A	ENST00000392607	ENSG00000197177	ADGRA1	TRUE	TRUE
chr10	133102741	G	A	ENST00000392607	ENSG00000197177	ADGRA1	TRUE	TRUE
chr10	133102745	G	T	ENST00000392607	ENSG00000197177	ADGRA1	TRUE	TRUE
chr10	133102768	C	A	ENST00000392607	ENSG00000197177	ADGRA1	TRUE	TRUE
chr10	133102768	C	G	ENST00000392607	ENSG00000197177	ADGRA1	TRUE	TRUE
chr10	133102769	A	T	ENST00000392607	ENSG00000197177	ADGRA1	TRUE	TRUE
chr10	133102772	C	T	ENST00000392607	ENSG00000197177	ADGRA1	TRUE	TRUE
chr10	133102781	A	T	ENST00000392607	ENSG00000197177	ADGRA1	TRUE	TRUE
chr10	133102784	A	T	ENST00000392607	ENSG00000197177	ADGRA1	TRUE	TRUE
chr10	133102798	C	A	ENST00000392607	ENSG00000197177	ADGRA1	TRUE	TRUE
chr10	133102811	C	T	ENST00000392607	ENSG00000197177	ADGRA1	TRUE	TRUE
chr10	133102822	C	A	ENST00000392607	ENSG00000197177	ADGRA1	TRUE	TRUE
chr10	133102822	C	G	ENST00000392607	ENSG00000197177	ADGRA1	TRUE	TRUE
chr10	133102829	C	T	ENST00000392607	ENSG00000197177	ADGRA1	TRUE	TRUE
chr10	133102843	G	A	ENST00000392607	ENSG00000197177	ADGRA1	TRUE	FALSE
chr10	133102843	G	C	ENST00000392607	ENSG00000197177	ADGRA1	TRUE	FALSE
chr10	133102843	G	T	ENST00000392607	ENSG00000197177	ADGRA1	TRUE	FALSE
chr10	133102844	T	A	ENST00000392607	ENSG00000197177	ADGRA1	TRUE	FALSE
chr10	133102844	T	C	ENST00000392607	ENSG00000197177	ADGRA1	TRUE	FALSE
chr10	133102844	T	G	ENST00000392607	ENSG00000197177	ADGRA1	TRUE	FALSE
chr10	133127231	A	C	ENST00000392607	ENSG00000197177	ADGRA1	TRUE	FALSE
chr10	133127231	A	G	ENST00000392607	ENSG00000197177	ADGRA1	TRUE	FALSE
chr10	133127231	A	T	ENST00000392607	ENSG00000197177	ADGRA1	TRUE	FALSE
chr10	133127232	G	A	ENST00000392607	ENSG00000197177	ADGRA1	TRUE	FALSE
chr10	133127232	G	C	ENST00000392607	ENSG00000197177	ADGRA1	TRUE	FALSE
chr10	133127232	G	T	ENST00000392607	ENSG00000197177	ADGRA1	TRUE	FALSE
chr10	133127239	C	A	ENST00000392607	ENSG00000197177	ADGRA1	TRUE	TRUE
chr10	133127239	C	G	ENST00000392607	ENSG00000197177	ADGRA1	TRUE	TRUE
chr10	133127249	G	T	ENST00000392607	ENSG00000197177	ADGRA1	TRUE	TRUE
chr10	133127272	T	A	ENST00000392607	ENSG00000197177	ADGRA1	TRUE	TRUE
chr10	133127305	C	A	ENST00000392607	ENSG00000197177	ADGRA1	FALSE	FALSE
chr10	133127305	C	G	ENST00000392607	ENSG00000197177	ADGRA1	FALSE	FALSE
chr10	133127312	G	T	ENST00000392607	ENSG00000197177	ADGRA1	FALSE	FALSE
chr10	133127318	G	T	ENST00000392607	ENSG00000197177	ADGRA1	FALSE	FALSE
chr10	133127332	G	A	ENST00000392607	ENSG00000197177	ADGRA1	TRUE	FALSE
chr10	133127332	G	C	ENST00000392607	ENSG00000197177	ADGRA1	TRUE	FALSE
chr10	133127332	G	T	ENST00000392607	ENSG00000197177	ADGRA1	TRUE	FALSE
chr10	133127333	T	A	ENST00000392607	ENSG00000197177	ADGRA1	TRUE	FALSE
chr10	133127333	T	C	ENST00000392607	ENSG00000197177	ADGRA1	FALSE	FALSE
chr10	133127333	T	G	ENST00000392607	ENSG00000197177	ADGRA1	TRUE	FALSE
chr10	133128327	A	C	ENST00000392607	ENSG00000197177	ADGRA1	TRUE	FALSE
chr10	133128327	A	G	ENST00000392607	ENSG00000197177	ADGRA1	TRUE	FALSE
chr10	133128327	A	T	ENST00000392607	ENSG00000197177	ADGRA1	TRUE	FALSE
chr10	133128328	G	A	ENST00000392607	ENSG00000197177	ADGRA1	TRUE	FALSE
chr10	133128328	G	C	ENST00000392607	ENSG00000197177	ADGRA1	TRUE	FALSE
chr10	133128328	G	T	ENST00000392607	ENSG00000197177	ADGRA1	TRUE	FALSE
chr10	133128329	C	A	ENST00000392607	ENSG00000197177	ADGRA1	FALSE	FALSE
chr10	133128329	C	G	ENST00000392607	ENSG00000197177	ADGRA1	FALSE	FALSE
chr10	133128332	C	A	ENST00000392607	ENSG00000197177	ADGRA1	FALSE	FALSE
chr10	133128334	G	A	ENST00000392607	ENSG00000197177	ADGRA1	FALSE	FALSE
chr10	133128335	G	A	ENST00000392607	ENSG00000197177	ADGRA1	FALSE	FALSE
chr10	133128343	G	A	ENST00000392607	ENSG00000197177	ADGRA1	FALSE	FALSE
chr10	133128344	G	A	ENST00000392607	ENSG00000197177	ADGRA1	FALSE	FALSE
chr10	133128345	G	T	ENST00000392607	ENSG00000197177	ADGRA1	FALSE	FALSE
chr10	133128368	C	A	ENST00000392607	ENSG00000197177	ADGRA1	FALSE	FALSE
chr10	133128368	C	G	ENST00000392607	ENSG00000197177	ADGRA1	FALSE	FALSE
chr10	133128401	T	A	ENST00000392607	ENSG00000197177	ADGRA1	FALSE	FALSE
chr10	133128407	C	A	ENST00000392607	ENSG00000197177	ADGRA1	FALSE	FALSE
chr10	133128407	C	G	ENST00000392607	ENSG00000197177	ADGRA1	FALSE	FALSE
chr10	133128422	C	A	ENST00000392607	ENSG00000197177	ADGRA1	FALSE	FALSE
chr10	133128422	C	G	ENST00000392607	ENSG00000197177	ADGRA1	FALSE	FALSE
chr10	133128426	C	T	ENST00000392607	ENSG00000197177	ADGRA1	FALSE	FALSE
chr10	133128455	C	A	ENST00000392607	ENSG00000197177	ADGRA1	FALSE	FALSE
chr10	133128455	C	G	ENST00000392607	ENSG00000197177	ADGRA1	FALSE	FALSE
chr10	133128456	G	T	ENST00000392607	ENSG00000197177	ADGRA1	FALSE	FALSE
chr10	133128468	C	T	ENST00000392607	ENSG00000197177	ADGRA1	FALSE	FALSE
chr10	133128474	G	T	ENST00000392607	ENSG00000197177	ADGRA1	FALSE	FALSE
chr10	133128477	G	T	ENST00000392607	ENSG00000197177	ADGRA1	FALSE	FALSE
chr10	133128480	C	T	ENST00000392607	ENSG00000197177	ADGRA1	FALSE	FALSE
chr10	133128501	G	T	ENST00000392607	ENSG00000197177	ADGRA1	FALSE	FALSE
chr10	133128567	C	T	ENST00000392607	ENSG00000197177	ADGRA1	FALSE	FALSE
chr10	133128573	G	T	ENST00000392607	ENSG00000197177	ADGRA1	FALSE	FALSE
chr10	133128580	C	A	ENST00000392607	ENSG00000197177	ADGRA1	FALSE	FALSE
chr10	133128580	C	G	ENST00000392607	ENSG00000197177	ADGRA1	FALSE	FALSE
chr10	133128585	C	T	ENST00000392607	ENSG00000197177	ADGRA1	FALSE	FALSE
chr10	133128591	C	T	ENST00000392607	ENSG00000197177	ADGRA1	FALSE	FALSE
chr10	133128637	G	A	ENST00000392607	ENSG00000197177	ADGRA1	FALSE	FALSE
chr10	133128638	G	A	ENST00000392607	ENSG00000197177	ADGRA1	FALSE	FALSE
chr10	133128661	C	A	ENST00000392607	ENSG00000197177	ADGRA1	FALSE	FALSE
chr10	133128661	C	G	ENST00000392607	ENSG00000197177	ADGRA1	FALSE	FALSE
chr10	133128663	C	T	ENST00000392607	ENSG00000197177	ADGRA1	FALSE	FALSE
chr10	133128695	C	A	ENST00000392607	ENSG00000197177	ADGRA1	FALSE	FALSE
chr10	133128701	C	A	ENST00000392607	ENSG00000197177	ADGRA1	FALSE	FALSE
chr10	133128701	C	G	ENST00000392607	ENSG00000197177	ADGRA1	FALSE	FALSE
chr10	133128713	C	A	ENST00000392607	ENSG00000197177	ADGRA1	FALSE	FALSE
chr10	133128723	G	T	ENST00000392607	ENSG00000197177	ADGRA1	FALSE	FALSE
chr10	133128749	C	A	ENST00000392607	ENSG00000197177	ADGRA1	FALSE	FALSE
chr10	133128753	A	T	ENST00000392607	ENSG00000197177	ADGRA1	FALSE	FALSE
chr10	133128759	G	T	ENST00000392607	ENSG00000197177	ADGRA1	FALSE	FALSE
chr10	133128769	G	A	ENST00000392607	ENSG00000197177	ADGRA1	FALSE	FALSE
chr10	133128770	G	A	ENST00000392607	ENSG00000197177	ADGRA1	FALSE	FALSE
chr10	133128771	C	T	ENST00000392607	ENSG00000197177	ADGRA1	FALSE	FALSE
chr10	133128776	C	A	ENST00000392607	ENSG00000197177	ADGRA1	FALSE	FALSE
chr10	133128778	G	A	ENST00000392607	ENSG00000197177	ADGRA1	FALSE	FALSE
chr10	133128779	G	A	ENST00000392607	ENSG00000197177	ADGRA1	FALSE	FALSE
chr10	133128781	G	A	ENST00000392607	ENSG00000197177	ADGRA1	FALSE	FALSE
chr10	133128782	G	A	ENST00000392607	ENSG00000197177	ADGRA1	FALSE	FALSE
chr10	133128788	C	A	ENST00000392607	ENSG00000197177	ADGRA1	FALSE	FALSE
chr10	133128791	C	A	ENST00000392607	ENSG00000197177	ADGRA1	FALSE	FALSE
chr10	133128801	A	T	ENST00000392607	ENSG00000197177	ADGRA1	FALSE	FALSE
chr10	133128857	C	A	ENST00000392607	ENSG00000197177	ADGRA1	FALSE	FALSE
chr10	133128865	C	A	ENST00000392607	ENSG00000197177	ADGRA1	FALSE	FALSE
chr10	133128870	G	T	ENST00000392607	ENSG00000197177	ADGRA1	FALSE	FALSE
chr10	133128879	C	T	ENST00000392607	ENSG00000197177	ADGRA1	FALSE	FALSE
chr10	133128914	C	A	ENST00000392607	ENSG00000197177	ADGRA1	FALSE	FALSE
chr10	133128915	A	T	ENST00000392607	ENSG00000197177	ADGRA1	FALSE	FALSE
chr10	133128930	C	T	ENST00000392607	ENSG00000197177	ADGRA1	FALSE	FALSE
chr10	133128939	C	T	ENST00000392607	ENSG00000197177	ADGRA1	FALSE	FALSE
chr10	133128956	C	A	ENST00000392607	ENSG00000197177	ADGRA1	FALSE	FALSE
chr10	133128961	C	A	ENST00000392607	ENSG00000197177	ADGRA1	FALSE	FALSE
chr10	133128961	C	G	ENST00000392607	ENSG00000197177	ADGRA1	FALSE	FALSE
chr10	133128977	C	A	ENST00000392607	ENSG00000197177	ADGRA1	FALSE	FALSE
chr10	133128980	C	A	ENST00000392607	ENSG00000197177	ADGRA1	FALSE	FALSE
chr10	133128984	A	T	ENST00000392607	ENSG00000197177	ADGRA1	FALSE	FALSE
chr10	133128995	C	A	ENST00000392607	ENSG00000197177	ADGRA1	FALSE	FALSE
chr10	133128996	G	T	ENST00000392607	ENSG00000197177	ADGRA1	FALSE	FALSE
chr10	133129014	G	T	ENST00000392607	ENSG00000197177	ADGRA1	FALSE	FALSE
chr10	133129032	C	T	ENST00000392607	ENSG00000197177	ADGRA1	FALSE	FALSE
chr10	133129035	G	T	ENST00000392607	ENSG00000197177	ADGRA1	FALSE	FALSE
chr10	133129038	G	T	ENST00000392607	ENSG00000197177	ADGRA1	FALSE	FALSE
chr10	133129076	C	A	ENST00000392607	ENSG00000197177	ADGRA1	FALSE	FALSE
chr10	133129080	C	T	ENST00000392607	ENSG00000197177	ADGRA1	FALSE	FALSE
chr10	133129086	A	T	ENST00000392607	ENSG00000197177	ADGRA1	FALSE	FALSE
chr10	133129092	A	T	ENST00000392607	ENSG00000197177	ADGRA1	FALSE	FALSE
chr10	133129103	C	A	ENST00000392607	ENSG00000197177	ADGRA1	FALSE	FALSE
chr10	133129103	C	G	ENST00000392607	ENSG00000197177	ADGRA1	FALSE	FALSE
chr10	133129122	G	T	ENST00000392607	ENSG00000197177	ADGRA1	FALSE	FALSE
chr10	133129125	G	T	ENST00000392607	ENSG00000197177	ADGRA1	FALSE	FALSE
chr10	133129131	G	T	ENST00000392607	ENSG00000197177	ADGRA1	FALSE	FALSE
chr10	133129136	C	A	ENST00000392607	ENSG00000197177	ADGRA1	FALSE	FALSE
chr10	133129136	C	G	ENST00000392607	ENSG00000197177	ADGRA1	FALSE	FALSE
chr10	133129142	C	A	ENST00000392607	ENSG00000197177	ADGRA1	FALSE	FALSE
chr10	133129142	C	G	ENST00000392607	ENSG00000197177	ADGRA1	FALSE	FALSE
chr10	133129180	C	A	ENST00000392607	ENSG00000197177	ADGRA1	FALSE	FALSE
chr10	133129241	C	A	ENST00000392607	ENSG00000197177	ADGRA1	FALSE	FALSE
chr10	133129244	C	A	ENST00000392607	ENSG00000197177	ADGRA1	FALSE	FALSE
chr10	133129248	C	T	ENST00000392607	ENSG00000197177	ADGRA1	FALSE	FALSE
chr10	133129275	C	T	ENST00000392607	ENSG00000197177	ADGRA1	FALSE	FALSE
chr10	133129281	G	T	ENST00000392607	ENSG00000197177	ADGRA1	FALSE	FALSE
chr10	133129310	C	A	ENST00000392607	ENSG00000197177	ADGRA1	FALSE	FALSE
chr10	133129310	C	G	ENST00000392607	ENSG00000197177	ADGRA1	FALSE	FALSE
chr10	133129316	C	A	ENST00000392607	ENSG00000197177	ADGRA1	FALSE	FALSE
chr10	133129323	C	T	ENST00000392607	ENSG00000197177	ADGRA1	FALSE	FALSE
chr10	133129335	G	T	ENST00000392607	ENSG00000197177	ADGRA1	FALSE	FALSE
chr10	133129360	T	A	ENST00000392607	ENSG00000197177	ADGRA1	FALSE	FALSE
chr10	133129362	G	T	ENST00000392607	ENSG00000197177	ADGRA1	FALSE	FALSE
chr10	133129380	C	T	ENST00000392607	ENSG00000197177	ADGRA1	FALSE	FALSE
chr10	133129407	C	T	ENST00000392607	ENSG00000197177	ADGRA1	FALSE	FALSE
chr10	133129422	A	T	ENST00000392607	ENSG00000197177	ADGRA1	FALSE	FALSE
chr10	133129428	A	T	ENST00000392607	ENSG00000197177	ADGRA1	FALSE	FALSE
chr10	133129432	T	A	ENST00000392607	ENSG00000197177	ADGRA1	FALSE	FALSE
chr10	133129437	G	T	ENST00000392607	ENSG00000197177	ADGRA1	FALSE	FALSE
chr10	133129476	C	T	ENST00000392607	ENSG00000197177	ADGRA1	FALSE	FALSE
chr10	133129482	G	T	ENST00000392607	ENSG00000197177	ADGRA1	FALSE	FALSE
chr10	133129489	G	A	ENST00000392607	ENSG00000197177	ADGRA1	FALSE	FALSE
chr10	133129490	G	A	ENST00000392607	ENSG00000197177	ADGRA1	FALSE	FALSE
chr10	133129491	A	T	ENST00000392607	ENSG00000197177	ADGRA1	FALSE	FALSE
chr10	133129497	G	T	ENST00000392607	ENSG00000197177	ADGRA1	FALSE	FALSE
chr10	133160471	C	T	ENST00000304613	ENSG00000171798	KNDC1	FALSE	FALSE
chr10	133160503	C	A	ENST00000304613	ENSG00000171798	KNDC1	FALSE	FALSE
chr10	133160503	C	G	ENST00000304613	ENSG00000171798	KNDC1	FALSE	FALSE
chr10	133160504	G	T	ENST00000304613	ENSG00000171798	KNDC1	FALSE	FALSE
chr10	133160507	G	T	ENST00000304613	ENSG00000171798	KNDC1	FALSE	FALSE
chr10	133160516	A	T	ENST00000304613	ENSG00000171798	KNDC1	FALSE	FALSE
chr10	133160533	C	A	ENST00000304613	ENSG00000171798	KNDC1	TRUE	FALSE
chr10	133160533	C	G	ENST00000304613	ENSG00000171798	KNDC1	TRUE	FALSE
chr10	133160540	G	T	ENST00000304613	ENSG00000171798	KNDC1	TRUE	TRUE
chr10	133160561	G	T	ENST00000304613	ENSG00000171798	KNDC1	TRUE	TRUE
chr10	133160567	G	T	ENST00000304613	ENSG00000171798	KNDC1	TRUE	TRUE
chr10	133160570	G	A	ENST00000304613	ENSG00000171798	KNDC1	TRUE	FALSE
chr10	133160570	G	C	ENST00000304613	ENSG00000171798	KNDC1	TRUE	FALSE
chr10	133160570	G	T	ENST00000304613	ENSG00000171798	KNDC1	TRUE	FALSE
chr10	133160571	T	A	ENST00000304613	ENSG00000171798	KNDC1	TRUE	FALSE
chr10	133160571	T	C	ENST00000304613	ENSG00000171798	KNDC1	FALSE	FALSE
chr10	133160571	T	G	ENST00000304613	ENSG00000171798	KNDC1	TRUE	FALSE
chr10	133167379	A	C	ENST00000304613	ENSG00000171798	KNDC1	FALSE	FALSE
chr10	133167379	A	G	ENST00000304613	ENSG00000171798	KNDC1	FALSE	FALSE
chr10	133167379	A	T	ENST00000304613	ENSG00000171798	KNDC1	FALSE	FALSE
chr10	133167380	G	A	ENST00000304613	ENSG00000171798	KNDC1	FALSE	FALSE
chr10	133167380	G	C	ENST00000304613	ENSG00000171798	KNDC1	FALSE	FALSE
chr10	133167380	G	T	ENST00000304613	ENSG00000171798	KNDC1	FALSE	FALSE
chr10	133167381	G	T	ENST00000304613	ENSG00000171798	KNDC1	TRUE	TRUE
chr10	133167432	G	T	ENST00000304613	ENSG00000171798	KNDC1	TRUE	TRUE
chr10	133167435	C	T	ENST00000304613	ENSG00000171798	KNDC1	TRUE	TRUE
chr10	133167438	G	T	ENST00000304613	ENSG00000171798	KNDC1	TRUE	TRUE
chr10	133167445	G	A	ENST00000304613	ENSG00000171798	KNDC1	TRUE	TRUE
chr10	133167446	G	A	ENST00000304613	ENSG00000171798	KNDC1	TRUE	TRUE
chr10	133167455	C	A	ENST00000304613	ENSG00000171798	KNDC1	TRUE	TRUE
chr10	133167459	G	T	ENST00000304613	ENSG00000171798	KNDC1	TRUE	TRUE
chr10	133167464	C	A	ENST00000304613	ENSG00000171798	KNDC1	TRUE	TRUE
chr10	133167504	C	T	ENST00000304613	ENSG00000171798	KNDC1	TRUE	TRUE
chr10	133167515	C	A	ENST00000304613	ENSG00000171798	KNDC1	TRUE	TRUE
chr10	133167560	T	A	ENST00000304613	ENSG00000171798	KNDC1	TRUE	TRUE
chr10	133167567	G	T	ENST00000304613	ENSG00000171798	KNDC1	TRUE	TRUE
chr10	133167570	C	T	ENST00000304613	ENSG00000171798	KNDC1	TRUE	TRUE
chr10	133167580	G	A	ENST00000304613	ENSG00000171798	KNDC1	TRUE	FALSE
chr10	133167580	G	C	ENST00000304613	ENSG00000171798	KNDC1	TRUE	FALSE
chr10	133167580	G	T	ENST00000304613	ENSG00000171798	KNDC1	TRUE	FALSE
chr10	133167581	T	A	ENST00000304613	ENSG00000171798	KNDC1	TRUE	FALSE
chr10	133167581	T	C	ENST00000304613	ENSG00000171798	KNDC1	TRUE	FALSE
chr10	133167581	T	G	ENST00000304613	ENSG00000171798	KNDC1	TRUE	FALSE
chr10	133168252	A	C	ENST00000304613	ENSG00000171798	KNDC1	TRUE	FALSE
chr10	133168252	A	G	ENST00000304613	ENSG00000171798	KNDC1	TRUE	FALSE
chr10	133168252	A	T	ENST00000304613	ENSG00000171798	KNDC1	TRUE	FALSE
chr10	133168253	G	A	ENST00000304613	ENSG00000171798	KNDC1	TRUE	FALSE
chr10	133168253	G	C	ENST00000304613	ENSG00000171798	KNDC1	TRUE	FALSE
chr10	133168253	G	T	ENST00000304613	ENSG00000171798	KNDC1	TRUE	FALSE
chr10	133168262	G	T	ENST00000304613	ENSG00000171798	KNDC1	TRUE	TRUE
chr10	133168283	G	T	ENST00000304613	ENSG00000171798	KNDC1	TRUE	TRUE
chr10	133168310	G	T	ENST00000304613	ENSG00000171798	KNDC1	TRUE	TRUE
chr10	133168313	G	A	ENST00000304613	ENSG00000171798	KNDC1	TRUE	FALSE
chr10	133168313	G	C	ENST00000304613	ENSG00000171798	KNDC1	TRUE	FALSE
chr10	133168313	G	T	ENST00000304613	ENSG00000171798	KNDC1	TRUE	FALSE
chr10	133168314	T	A	ENST00000304613	ENSG00000171798	KNDC1	TRUE	FALSE
chr10	133168314	T	C	ENST00000304613	ENSG00000171798	KNDC1	FALSE	FALSE
chr10	133168314	T	G	ENST00000304613	ENSG00000171798	KNDC1	TRUE	FALSE
chr10	133183342	A	C	ENST00000304613	ENSG00000171798	KNDC1	TRUE	FALSE
chr10	133183342	A	G	ENST00000304613	ENSG00000171798	KNDC1	TRUE	FALSE
chr10	133183342	A	T	ENST00000304613	ENSG00000171798	KNDC1	TRUE	FALSE
chr10	133183343	G	A	ENST00000304613	ENSG00000171798	KNDC1	TRUE	FALSE
chr10	133183343	G	C	ENST00000304613	ENSG00000171798	KNDC1	TRUE	FALSE
chr10	133183343	G	T	ENST00000304613	ENSG00000171798	KNDC1	TRUE	FALSE
chr10	133183355	C	A	ENST00000304613	ENSG00000171798	KNDC1	TRUE	TRUE
chr10	133183355	C	G	ENST00000304613	ENSG00000171798	KNDC1	TRUE	TRUE
chr10	133183374	A	T	ENST00000304613	ENSG00000171798	KNDC1	TRUE	TRUE
chr10	133183386	G	T	ENST00000304613	ENSG00000171798	KNDC1	TRUE	TRUE
chr10	133183391	C	A	ENST00000304613	ENSG00000171798	KNDC1	TRUE	TRUE
chr10	133183391	C	G	ENST00000304613	ENSG00000171798	KNDC1	TRUE	TRUE
chr10	133183398	G	T	ENST00000304613	ENSG00000171798	KNDC1	TRUE	TRUE
chr10	133183410	G	T	ENST00000304613	ENSG00000171798	KNDC1	TRUE	TRUE
chr10	133183425	C	T	ENST00000304613	ENSG00000171798	KNDC1	TRUE	TRUE
chr10	133183434	G	T	ENST00000304613	ENSG00000171798	KNDC1	TRUE	TRUE
chr10	133183455	C	T	ENST00000304613	ENSG00000171798	KNDC1	TRUE	TRUE
chr10	133183461	G	T	ENST00000304613	ENSG00000171798	KNDC1	TRUE	TRUE
chr10	133183488	G	T	ENST00000304613	ENSG00000171798	KNDC1	TRUE	TRUE
chr10	133183491	G	A	ENST00000304613	ENSG00000171798	KNDC1	TRUE	FALSE
chr10	133183491	G	C	ENST00000304613	ENSG00000171798	KNDC1	TRUE	FALSE
chr10	133183491	G	T	ENST00000304613	ENSG00000171798	KNDC1	TRUE	FALSE
chr10	133183492	T	A	ENST00000304613	ENSG00000171798	KNDC1	TRUE	FALSE
chr10	133183492	T	C	ENST00000304613	ENSG00000171798	KNDC1	FALSE	FALSE
chr10	133183492	T	G	ENST00000304613	ENSG00000171798	KNDC1	TRUE	FALSE
chr10	133183870	A	C	ENST00000304613	ENSG00000171798	KNDC1	TRUE	FALSE
chr10	133183870	A	G	ENST00000304613	ENSG00000171798	KNDC1	TRUE	FALSE
chr10	133183870	A	T	ENST00000304613	ENSG00000171798	KNDC1	TRUE	FALSE
chr10	133183871	G	A	ENST00000304613	ENSG00000171798	KNDC1	TRUE	FALSE
chr10	133183871	G	C	ENST00000304613	ENSG00000171798	KNDC1	TRUE	FALSE
chr10	133183871	G	T	ENST00000304613	ENSG00000171798	KNDC1	TRUE	FALSE
chr10	133183889	T	A	ENST00000304613	ENSG00000171798	KNDC1	TRUE	TRUE
chr10	133183890	G	T	ENST00000304613	ENSG00000171798	KNDC1	TRUE	TRUE
chr10	133183893	G	T	ENST00000304613	ENSG00000171798	KNDC1	TRUE	TRUE
chr10	133183896	A	T	ENST00000304613	ENSG00000171798	KNDC1	TRUE	TRUE
chr10	133183902	C	T	ENST00000304613	ENSG00000171798	KNDC1	TRUE	TRUE
chr10	133183919	T	A	ENST00000304613	ENSG00000171798	KNDC1	TRUE	TRUE
chr10	133183928	C	A	ENST00000304613	ENSG00000171798	KNDC1	TRUE	TRUE
chr10	133183968	G	T	ENST00000304613	ENSG00000171798	KNDC1	TRUE	TRUE
chr10	133183977	G	T	ENST00000304613	ENSG00000171798	KNDC1	TRUE	TRUE
chr10	133183986	C	T	ENST00000304613	ENSG00000171798	KNDC1	TRUE	TRUE
chr10	133183990	G	A	ENST00000304613	ENSG00000171798	KNDC1	TRUE	FALSE
chr10	133183990	G	C	ENST00000304613	ENSG00000171798	KNDC1	TRUE	FALSE
chr10	133183990	G	T	ENST00000304613	ENSG00000171798	KNDC1	TRUE	FALSE
chr10	133183991	T	A	ENST00000304613	ENSG00000171798	KNDC1	TRUE	FALSE
chr10	133183991	T	C	ENST00000304613	ENSG00000171798	KNDC1	TRUE	FALSE
chr10	133183991	T	G	ENST00000304613	ENSG00000171798	KNDC1	TRUE	FALSE
chr10	133185972	A	C	ENST00000304613	ENSG00000171798	KNDC1	TRUE	FALSE
chr10	133185972	A	G	ENST00000304613	ENSG00000171798	KNDC1	TRUE	FALSE
chr10	133185972	A	T	ENST00000304613	ENSG00000171798	KNDC1	TRUE	FALSE
chr10	133185973	G	A	ENST00000304613	ENSG00000171798	KNDC1	TRUE	FALSE
chr10	133185973	G	C	ENST00000304613	ENSG00000171798	KNDC1	TRUE	FALSE
chr10	133185973	G	T	ENST00000304613	ENSG00000171798	KNDC1	TRUE	FALSE
chr10	133185982	G	T	ENST00000304613	ENSG00000171798	KNDC1
chr10	133185992	G	A	ENST00000304613	ENSG00000171798	KNDC1
chr10	133185993	G	A	ENST00000304613	ENSG00000171798	KNDC1
chr10	133185997	G	T	ENST00000304613	ENSG00000171798	KNDC1
chr10	133186000	A	T	ENST00000304613	ENSG00000171798	KNDC1	TRUE	TRUE
chr10	133186012	G	T	ENST00000304613	ENSG00000171798	KNDC1	TRUE	TRUE
chr10	133186060	G	T	ENST00000304613	ENSG00000171798	KNDC1	TRUE	TRUE
chr10	133186078	G	T	ENST00000304613	ENSG00000171798	KNDC1	TRUE	TRUE
chr10	133186087	G	T	ENST00000304613	ENSG00000171798	KNDC1	TRUE	TRUE
chr10	133186093	G	T	ENST00000304613	ENSG00000171798	KNDC1	TRUE	TRUE
chr10	133186111	A	T	ENST00000304613	ENSG00000171798	KNDC1	TRUE	TRUE
chr10	133186126	A	T	ENST00000304613	ENSG00000171798	KNDC1	TRUE	TRUE
chr10	133186150	A	T	ENST00000304613	ENSG00000171798	KNDC1	TRUE	TRUE
chr10	133186159	G	T	ENST00000304613	ENSG00000171798	KNDC1	TRUE	TRUE
chr10	133186174	G	T	ENST00000304613	ENSG00000171798	KNDC1	TRUE	TRUE
chr10	133186204	G	T	ENST00000304613	ENSG00000171798	KNDC1	TRUE	TRUE
chr10	133186219	G	T	ENST00000304613	ENSG00000171798	KNDC1	TRUE	TRUE
chr10	133186228	A	T	ENST00000304613	ENSG00000171798	KNDC1	TRUE	TRUE
chr10	133186243	A	T	ENST00000304613	ENSG00000171798	KNDC1	TRUE	TRUE
chr10	133186258	A	T	ENST00000304613	ENSG00000171798	KNDC1	TRUE	TRUE
chr10	133186264	C	T	ENST00000304613	ENSG00000171798	KNDC1	TRUE	TRUE
chr10	133186297	G	T	ENST00000304613	ENSG00000171798	KNDC1	TRUE	TRUE
chr10	133186311	C	A	ENST00000304613	ENSG00000171798	KNDC1	TRUE	TRUE
chr10	133186330	A	T	ENST00000304613	ENSG00000171798	KNDC1	TRUE	TRUE
chr10	133186336	C	T	ENST00000304613	ENSG00000171798	KNDC1	TRUE	TRUE
chr10	133186349	C	A	ENST00000304613	ENSG00000171798	KNDC1	TRUE	TRUE
chr10	133186351	G	T	ENST00000304613	ENSG00000171798	KNDC1	TRUE	TRUE
chr10	133186355	T	A	ENST00000304613	ENSG00000171798	KNDC1	TRUE	TRUE
chr10	133186355	T	G	ENST00000304613	ENSG00000171798	KNDC1	TRUE	TRUE
chr10	133186375	A	T	ENST00000304613	ENSG00000171798	KNDC1	TRUE	TRUE
chr10	133186393	A	T	ENST00000304613	ENSG00000171798	KNDC1	TRUE	TRUE
chr10	133186414	C	T	ENST00000304613	ENSG00000171798	KNDC1	TRUE	TRUE
chr10	133186420	C	T	ENST00000304613	ENSG00000171798	KNDC1	TRUE	TRUE
chr10	133186426	A	T	ENST00000304613	ENSG00000171798	KNDC1	TRUE	TRUE
chr10	133186431	C	A	ENST00000304613	ENSG00000171798	KNDC1	TRUE	TRUE
chr10	133186439	G	A	ENST00000304613	ENSG00000171798	KNDC1	TRUE	TRUE
chr10	133186440	G	A	ENST00000304613	ENSG00000171798	KNDC1	TRUE	TRUE
chr10	133186444	G	T	ENST00000304613	ENSG00000171798	KNDC1	TRUE	TRUE
chr10	133186447	C	T	ENST00000304613	ENSG00000171798	KNDC1	TRUE	TRUE
chr10	133186450	G	T	ENST00000304613	ENSG00000171798	KNDC1	TRUE	TRUE
chr10	133186456	G	T	ENST00000304613	ENSG00000171798	KNDC1	TRUE	TRUE
chr10	133186462	C	T	ENST00000304613	ENSG00000171798	KNDC1	TRUE	TRUE
chr10	133186468	G	T	ENST00000304613	ENSG00000171798	KNDC1	TRUE	TRUE
chr10	133186482	T	A	ENST00000304613	ENSG00000171798	KNDC1	TRUE	TRUE
chr10	133186528	G	T	ENST00000304613	ENSG00000171798	KNDC1	TRUE	TRUE
chr10	133186531	C	T	ENST00000304613	ENSG00000171798	KNDC1	TRUE	TRUE
chr10	133186537	G	T	ENST00000304613	ENSG00000171798	KNDC1	TRUE	TRUE
chr10	133186544	C	A	ENST00000304613	ENSG00000171798	KNDC1	TRUE	TRUE
chr10	133186544	C	G	ENST00000304613	ENSG00000171798	KNDC1	TRUE	TRUE
chr10	133186555	C	T	ENST00000304613	ENSG00000171798	KNDC1	TRUE	TRUE
chr10	133186567	G	T	ENST00000304613	ENSG00000171798	KNDC1	TRUE	TRUE
chr10	133186585	C	T	ENST00000304613	ENSG00000171798	KNDC1	TRUE	TRUE
chr10	133186600	G	T	ENST00000304613	ENSG00000171798	KNDC1	TRUE	TRUE
chr10	133186606	C	T	ENST00000304613	ENSG00000171798	KNDC1	TRUE	TRUE
chr10	133186624	G	T	ENST00000304613	ENSG00000171798	KNDC1	TRUE	TRUE
chr10	133186627	A	T	ENST00000304613	ENSG00000171798	KNDC1	TRUE	TRUE
chr10	133186636	G	T	ENST00000304613	ENSG00000171798	KNDC1	TRUE	TRUE
chr10	133186639	G	T	ENST00000304613	ENSG00000171798	KNDC1	TRUE	TRUE
chr10	133186648	C	T	ENST00000304613	ENSG00000171798	KNDC1	TRUE	TRUE
chr10	133186654	G	T	ENST00000304613	ENSG00000171798	KNDC1	TRUE	TRUE
chr10	133186669	G	T	ENST00000304613	ENSG00000171798	KNDC1	TRUE	TRUE
chr10	133186672	C	T	ENST00000304613	ENSG00000171798	KNDC1	TRUE	TRUE
chr10	133186675	G	A	ENST00000304613	ENSG00000171798	KNDC1	TRUE	FALSE
chr10	133186675	G	C	ENST00000304613	ENSG00000171798	KNDC1	TRUE	FALSE
chr10	133186675	G	T	ENST00000304613	ENSG00000171798	KNDC1	TRUE	FALSE
chr10	133186676	T	A	ENST00000304613	ENSG00000171798	KNDC1	TRUE	FALSE
chr10	133186676	T	C	ENST00000304613	ENSG00000171798	KNDC1	FALSE	FALSE
chr10	133186676	T	G	ENST00000304613	ENSG00000171798	KNDC1	TRUE	FALSE
chr10	133188537	A	C	ENST00000304613	ENSG00000171798	KNDC1	TRUE	FALSE
chr10	133188537	A	G	ENST00000304613	ENSG00000171798	KNDC1	TRUE	FALSE
chr10	133188537	A	T	ENST00000304613	ENSG00000171798	KNDC1	TRUE	FALSE
chr10	133188538	G	A	ENST00000304613	ENSG00000171798	KNDC1	TRUE	FALSE
chr10	133188538	G	C	ENST00000304613	ENSG00000171798	KNDC1	TRUE	FALSE
chr10	133188538	G	T	ENST00000304613	ENSG00000171798	KNDC1	TRUE	FALSE
chr10	133188540	G	A	ENST00000304613	ENSG00000171798	KNDC1	TRUE	TRUE
chr10	133188541	G	A	ENST00000304613	ENSG00000171798	KNDC1	TRUE	TRUE
chr10	133188551	C	T	ENST00000304613	ENSG00000171798	KNDC1	TRUE	TRUE
chr10	133188566	C	T	ENST00000304613	ENSG00000171798	KNDC1	TRUE	TRUE
chr10	133188587	G	T	ENST00000304613	ENSG00000171798	KNDC1	TRUE	TRUE
chr10	133188592	C	A	ENST00000304613	ENSG00000171798	KNDC1	TRUE	TRUE
chr10	133188592	C	G	ENST00000304613	ENSG00000171798	KNDC1	TRUE	TRUE
chr10	133188593	G	T	ENST00000304613	ENSG00000171798	KNDC1	TRUE	TRUE
chr10	133188600	G	A	ENST00000304613	ENSG00000171798	KNDC1
chr10	133188601	G	A	ENST00000304613	ENSG00000171798	KNDC1
chr10	133188610	C	A	ENST00000304613	ENSG00000171798	KNDC1
chr10	133188619	C	A	ENST00000304613	ENSG00000171798	KNDC1
chr10	133188632	C	T	ENST00000304613	ENSG00000171798	KNDC1
chr10	133188644	G	T	ENST00000304613	ENSG00000171798	KNDC1
chr10	133188654	G	A	ENST00000304613	ENSG00000171798	KNDC1	TRUE	FALSE
chr10	133188654	G	C	ENST00000304613	ENSG00000171798	KNDC1	TRUE	FALSE
chr10	133188654	G	T	ENST00000304613	ENSG00000171798	KNDC1	TRUE	FALSE
chr10	133188655	T	A	ENST00000304613	ENSG00000171798	KNDC1	TRUE	FALSE
chr10	133188655	T	C	ENST00000304613	ENSG00000171798	KNDC1	TRUE	FALSE
chr10	133188655	T	G	ENST00000304613	ENSG00000171798	KNDC1	TRUE	FALSE
chr10	133189596	A	C	ENST00000304613	ENSG00000171798	KNDC1	FALSE	FALSE
chr10	133189596	A	G	ENST00000304613	ENSG00000171798	KNDC1	FALSE	FALSE
chr10	133189596	A	T	ENST00000304613	ENSG00000171798	KNDC1	FALSE	FALSE
chr10	133189597	G	A	ENST00000304613	ENSG00000171798	KNDC1	FALSE	FALSE
chr10	133189597	G	C	ENST00000304613	ENSG00000171798	KNDC1	FALSE	FALSE
chr10	133189597	G	T	ENST00000304613	ENSG00000171798	KNDC1	FALSE	FALSE
chr10	133189602	C	A	ENST00000304613	ENSG00000171798	KNDC1	TRUE	TRUE
chr10	133189602	C	G	ENST00000304613	ENSG00000171798	KNDC1	TRUE	TRUE
chr10	133189608	T	A	ENST00000304613	ENSG00000171798	KNDC1	TRUE	TRUE
chr10	133189630	G	T	ENST00000304613	ENSG00000171798	KNDC1	TRUE	TRUE
chr10	133189651	C	T	ENST00000304613	ENSG00000171798	KNDC1	TRUE	TRUE
chr10	133189670	G	A	ENST00000304613	ENSG00000171798	KNDC1	TRUE	FALSE
chr10	133189670	G	C	ENST00000304613	ENSG00000171798	KNDC1	TRUE	FALSE
chr10	133189670	G	T	ENST00000304613	ENSG00000171798	KNDC1	TRUE	FALSE
chr10	133189671	T	A	ENST00000304613	ENSG00000171798	KNDC1	TRUE	FALSE
chr10	133189671	T	C	ENST00000304613	ENSG00000171798	KNDC1	TRUE	FALSE
chr10	133189671	T	G	ENST00000304613	ENSG00000171798	KNDC1	TRUE	FALSE
chr10	133189750	A	C	ENST00000304613	ENSG00000171798	KNDC1	TRUE	FALSE
chr10	133189750	A	G	ENST00000304613	ENSG00000171798	KNDC1	TRUE	FALSE
chr10	133189750	A	T	ENST00000304613	ENSG00000171798	KNDC1	TRUE	FALSE
chr10	133189751	G	A	ENST00000304613	ENSG00000171798	KNDC1	TRUE	FALSE
chr10	133189751	G	C	ENST00000304613	ENSG00000171798	KNDC1	TRUE	FALSE
chr10	133189751	G	T	ENST00000304613	ENSG00000171798	KNDC1	TRUE	FALSE
chr10	133189759	T	A	ENST00000304613	ENSG00000171798	KNDC1	TRUE	TRUE
chr10	133189759	T	G	ENST00000304613	ENSG00000171798	KNDC1	TRUE	TRUE
chr10	133189764	C	A	ENST00000304613	ENSG00000171798	KNDC1	TRUE	TRUE
chr10	133189781	G	T	ENST00000304613	ENSG00000171798	KNDC1	TRUE	TRUE
chr10	133189790	G	T	ENST00000304613	ENSG00000171798	KNDC1	TRUE	TRUE
chr10	133189793	G	T	ENST00000304613	ENSG00000171798	KNDC1	TRUE	TRUE
chr10	133189808	G	T	ENST00000304613	ENSG00000171798	KNDC1
chr10	133189811	A	T	ENST00000304613	ENSG00000171798	KNDC1
chr10	133189814	G	A	ENST00000304613	ENSG00000171798	KNDC1	TRUE	FALSE
chr10	133189814	G	C	ENST00000304613	ENSG00000171798	KNDC1	TRUE	FALSE
chr10	133189814	G	T	ENST00000304613	ENSG00000171798	KNDC1	TRUE	FALSE
chr10	133189815	T	A	ENST00000304613	ENSG00000171798	KNDC1	TRUE	FALSE
chr10	133189815	T	C	ENST00000304613	ENSG00000171798	KNDC1	TRUE	FALSE
chr10	133189815	T	G	ENST00000304613	ENSG00000171798	KNDC1	TRUE	FALSE
chr10	133195661	A	C	ENST00000304613	ENSG00000171798	KNDC1	TRUE	FALSE
chr10	133195661	A	G	ENST00000304613	ENSG00000171798	KNDC1	TRUE	FALSE
chr10	133195661	A	T	ENST00000304613	ENSG00000171798	KNDC1	TRUE	FALSE
chr10	133195662	G	A	ENST00000304613	ENSG00000171798	KNDC1	TRUE	FALSE
chr10	133195662	G	C	ENST00000304613	ENSG00000171798	KNDC1	TRUE	FALSE
chr10	133195662	G	T	ENST00000304613	ENSG00000171798	KNDC1	TRUE	FALSE
chr10	133195674	C	A	ENST00000304613	ENSG00000171798	KNDC1	TRUE	TRUE
chr10	133195674	C	G	ENST00000304613	ENSG00000171798	KNDC1	TRUE	TRUE
chr10	133195677	T	A	ENST00000304613	ENSG00000171798	KNDC1	TRUE	TRUE
chr10	133195694	G	A	ENST00000304613	ENSG00000171798	KNDC1	TRUE	TRUE
chr10	133195695	G	A	ENST00000304613	ENSG00000171798	KNDC1	TRUE	TRUE
chr10	133195705	A	T	ENST00000304613	ENSG00000171798	KNDC1	TRUE	TRUE
chr10	133195729	A	T	ENST00000304613	ENSG00000171798	KNDC1	TRUE	TRUE
chr10	133195753	A	T	ENST00000304613	ENSG00000171798	KNDC1	TRUE	TRUE
chr10	133195792	G	T	ENST00000304613	ENSG00000171798	KNDC1	TRUE	TRUE
chr10	133195810	G	T	ENST00000304613	ENSG00000171798	KNDC1	TRUE	TRUE
chr10	133195819	A	T	ENST00000304613	ENSG00000171798	KNDC1	TRUE	TRUE
chr10	133195822	G	A	ENST00000304613	ENSG00000171798	KNDC1	TRUE	FALSE
chr10	133195822	G	C	ENST00000304613	ENSG00000171798	KNDC1	TRUE	FALSE
chr10	133195822	G	T	ENST00000304613	ENSG00000171798	KNDC1	TRUE	FALSE
chr10	133195823	T	A	ENST00000304613	ENSG00000171798	KNDC1	TRUE	FALSE
chr10	133195823	T	C	ENST00000304613	ENSG00000171798	KNDC1	TRUE	FALSE
chr10	133195823	T	G	ENST00000304613	ENSG00000171798	KNDC1	TRUE	FALSE
chr10	133197056	A	C	ENST00000304613	ENSG00000171798	KNDC1	TRUE	FALSE
chr10	133197056	A	G	ENST00000304613	ENSG00000171798	KNDC1	TRUE	FALSE
chr10	133197056	A	T	ENST00000304613	ENSG00000171798	KNDC1	TRUE	FALSE
chr10	133197057	G	A	ENST00000304613	ENSG00000171798	KNDC1	TRUE	FALSE
chr10	133197057	G	C	ENST00000304613	ENSG00000171798	KNDC1	TRUE	FALSE
chr10	133197057	G	T	ENST00000304613	ENSG00000171798	KNDC1	TRUE	FALSE
chr10	133197063	C	A	ENST00000304613	ENSG00000171798	KNDC1	TRUE	TRUE
chr10	133197072	C	A	ENST00000304613	ENSG00000171798	KNDC1	TRUE	TRUE
chr10	133197072	C	G	ENST00000304613	ENSG00000171798	KNDC1	TRUE	TRUE
chr10	133197079	C	T	ENST00000304613	ENSG00000171798	KNDC1	TRUE	TRUE
chr10	133197082	C	T	ENST00000304613	ENSG00000171798	KNDC1	TRUE	TRUE
chr10	133197100	A	T	ENST00000304613	ENSG00000171798	KNDC1	TRUE	TRUE
chr10	133197118	A	T	ENST00000304613	ENSG00000171798	KNDC1	TRUE	TRUE
chr10	133197132	C	A	ENST00000304613	ENSG00000171798	KNDC1	TRUE	TRUE
chr10	133197133	C	T	ENST00000304613	ENSG00000171798	KNDC1	TRUE	TRUE
chr10	133197136	G	A	ENST00000304613	ENSG00000171798	KNDC1	TRUE	FALSE
chr10	133197136	G	C	ENST00000304613	ENSG00000171798	KNDC1	TRUE	FALSE
chr10	133197136	G	T	ENST00000304613	ENSG00000171798	KNDC1	TRUE	FALSE
chr10	133197137	T	A	ENST00000304613	ENSG00000171798	KNDC1	TRUE	FALSE
chr10	133197137	T	C	ENST00000304613	ENSG00000171798	KNDC1	TRUE	FALSE
chr10	133197137	T	G	ENST00000304613	ENSG00000171798	KNDC1	TRUE	FALSE
chr10	133197673	A	C	ENST00000304613	ENSG00000171798	KNDC1	TRUE	FALSE
chr10	133197673	A	G	ENST00000304613	ENSG00000171798	KNDC1	TRUE	FALSE
chr10	133197673	A	T	ENST00000304613	ENSG00000171798	KNDC1	TRUE	FALSE
chr10	133197674	G	A	ENST00000304613	ENSG00000171798	KNDC1	TRUE	FALSE
chr10	133197674	G	C	ENST00000304613	ENSG00000171798	KNDC1	TRUE	FALSE
chr10	133197674	G	T	ENST00000304613	ENSG00000171798	KNDC1	TRUE	FALSE
chr10	133197680	C	A	ENST00000304613	ENSG00000171798	KNDC1	TRUE	TRUE
chr10	133197680	C	G	ENST00000304613	ENSG00000171798	KNDC1	TRUE	TRUE
chr10	133197681	C	T	ENST00000304613	ENSG00000171798	KNDC1	TRUE	TRUE
chr10	133197684	G	T	ENST00000304613	ENSG00000171798	KNDC1	TRUE	TRUE
chr10	133197687	G	T	ENST00000304613	ENSG00000171798	KNDC1	TRUE	TRUE
chr10	133197690	G	T	ENST00000304613	ENSG00000171798	KNDC1	TRUE	TRUE
chr10	133197705	C	T	ENST00000304613	ENSG00000171798	KNDC1	TRUE	TRUE
chr10	133197718	C	A	ENST00000304613	ENSG00000171798	KNDC1	TRUE	TRUE
chr10	133197718	C	G	ENST00000304613	ENSG00000171798	KNDC1	TRUE	TRUE
chr10	133197726	G	T	ENST00000304613	ENSG00000171798	KNDC1	TRUE	TRUE
chr10	133197732	A	T	ENST00000304613	ENSG00000171798	KNDC1	TRUE	TRUE
chr10	133197756	G	T	ENST00000304613	ENSG00000171798	KNDC1	TRUE	TRUE
chr10	133197769	G	A	ENST00000304613	ENSG00000171798	KNDC1	FALSE	FALSE
chr10	133197769	G	C	ENST00000304613	ENSG00000171798	KNDC1	FALSE	FALSE
chr10	133197769	G	T	ENST00000304613	ENSG00000171798	KNDC1	FALSE	FALSE
chr10	133197770	T	A	ENST00000304613	ENSG00000171798	KNDC1	FALSE	FALSE
chr10	133197770	T	C	ENST00000304613	ENSG00000171798	KNDC1	FALSE	FALSE
chr10	133197770	T	G	ENST00000304613	ENSG00000171798	KNDC1	FALSE	FALSE
chr10	133198335	A	C	ENST00000304613	ENSG00000171798	KNDC1	TRUE	FALSE
chr10	133198335	A	G	ENST00000304613	ENSG00000171798	KNDC1	TRUE	FALSE
chr10	133198335	A	T	ENST00000304613	ENSG00000171798	KNDC1	TRUE	FALSE
chr10	133198336	G	A	ENST00000304613	ENSG00000171798	KNDC1	TRUE	FALSE
chr10	133198336	G	C	ENST00000304613	ENSG00000171798	KNDC1	TRUE	FALSE
chr10	133198336	G	T	ENST00000304613	ENSG00000171798	KNDC1	TRUE	FALSE
chr10	133198396	C	T	ENST00000304613	ENSG00000171798	KNDC1	TRUE	TRUE
chr10	133198407	C	A	ENST00000304613	ENSG00000171798	KNDC1	TRUE	TRUE
chr10	133198411	G	T	ENST00000304613	ENSG00000171798	KNDC1	TRUE	TRUE
chr10	133198414	G	T	ENST00000304613	ENSG00000171798	KNDC1	TRUE	TRUE
chr10	133198423	C	T	ENST00000304613	ENSG00000171798	KNDC1	TRUE	TRUE
chr10	133198447	G	T	ENST00000304613	ENSG00000171798	KNDC1	TRUE	TRUE
chr10	133198462	A	T	ENST00000304613	ENSG00000171798	KNDC1	TRUE	TRUE
chr10	133198480	C	T	ENST00000304613	ENSG00000171798	KNDC1	TRUE	TRUE
chr10	133198500	G	A	ENST00000304613	ENSG00000171798	KNDC1	TRUE	FALSE
chr10	133198500	G	C	ENST00000304613	ENSG00000171798	KNDC1	TRUE	FALSE
chr10	133198500	G	T	ENST00000304613	ENSG00000171798	KNDC1	TRUE	FALSE
chr10	133198501	T	A	ENST00000304613	ENSG00000171798	KNDC1	TRUE	FALSE
chr10	133198501	T	C	ENST00000304613	ENSG00000171798	KNDC1	TRUE	FALSE
chr10	133198501	T	G	ENST00000304613	ENSG00000171798	KNDC1	TRUE	FALSE
chr10	133198576	A	C	ENST00000304613	ENSG00000171798	KNDC1	TRUE	FALSE
chr10	133198576	A	G	ENST00000304613	ENSG00000171798	KNDC1	TRUE	FALSE
chr10	133198576	A	T	ENST00000304613	ENSG00000171798	KNDC1	TRUE	FALSE
chr10	133198577	G	A	ENST00000304613	ENSG00000171798	KNDC1	TRUE	FALSE
chr10	133198577	G	C	ENST00000304613	ENSG00000171798	KNDC1	TRUE	FALSE
chr10	133198577	G	T	ENST00000304613	ENSG00000171798	KNDC1	TRUE	FALSE
chr10	133198582	C	T	ENST00000304613	ENSG00000171798	KNDC1	TRUE	TRUE
chr10	133198592	T	A	ENST00000304613	ENSG00000171798	KNDC1	TRUE	TRUE
chr10	133198597	C	T	ENST00000304613	ENSG00000171798	KNDC1	TRUE	TRUE
chr10	133198600	G	T	ENST00000304613	ENSG00000171798	KNDC1	TRUE	TRUE
chr10	133198603	G	T	ENST00000304613	ENSG00000171798	KNDC1	TRUE	TRUE
chr10	133198609	G	T	ENST00000304613	ENSG00000171798	KNDC1	TRUE	TRUE
chr10	133198612	G	T	ENST00000304613	ENSG00000171798	KNDC1	TRUE	TRUE
chr10	133198624	C	T	ENST00000304613	ENSG00000171798	KNDC1	TRUE	TRUE
chr10	133198630	G	T	ENST00000304613	ENSG00000171798	KNDC1	TRUE	TRUE
chr10	133198633	G	T	ENST00000304613	ENSG00000171798	KNDC1	TRUE	TRUE
chr10	133198636	G	T	ENST00000304613	ENSG00000171798	KNDC1	TRUE	TRUE
chr10	133198642	G	T	ENST00000304613	ENSG00000171798	KNDC1	TRUE	TRUE
chr10	133198645	G	T	ENST00000304613	ENSG00000171798	KNDC1	TRUE	TRUE
chr10	133198648	A	T	ENST00000304613	ENSG00000171798	KNDC1	TRUE	TRUE
chr10	133198660	G	T	ENST00000304613	ENSG00000171798	KNDC1	TRUE	TRUE
chr10	133198687	A	T	ENST00000304613	ENSG00000171798	KNDC1	TRUE	TRUE
chr10	133198723	C	T	ENST00000304613	ENSG00000171798	KNDC1	TRUE	TRUE
chr10	133198726	G	T	ENST00000304613	ENSG00000171798	KNDC1	TRUE	TRUE
chr10	133198738	G	T	ENST00000304613	ENSG00000171798	KNDC1	TRUE	TRUE
chr10	133198754	C	A	ENST00000304613	ENSG00000171798	KNDC1	TRUE	TRUE
chr10	133198754	C	G	ENST00000304613	ENSG00000171798	KNDC1	TRUE	TRUE
chr10	133198759	C	T	ENST00000304613	ENSG00000171798	KNDC1	TRUE	TRUE
chr10	133198769	C	A	ENST00000304613	ENSG00000171798	KNDC1	TRUE	TRUE
chr10	133198769	C	G	ENST00000304613	ENSG00000171798	KNDC1	TRUE	TRUE
chr10	133198774	C	T	ENST00000304613	ENSG00000171798	KNDC1	TRUE	TRUE
chr10	133198788	C	A	ENST00000304613	ENSG00000171798	KNDC1	TRUE	TRUE
chr10	133198798	C	T	ENST00000304613	ENSG00000171798	KNDC1	TRUE	TRUE
chr10	133198813	C	T	ENST00000304613	ENSG00000171798	KNDC1	TRUE	TRUE
chr10	133198819	G	T	ENST00000304613	ENSG00000171798	KNDC1	TRUE	TRUE
chr10	133198829	C	A	ENST00000304613	ENSG00000171798	KNDC1	TRUE	TRUE
chr10	133198829	C	G	ENST00000304613	ENSG00000171798	KNDC1	TRUE	TRUE
chr10	133198832	C	A	ENST00000304613	ENSG00000171798	KNDC1	TRUE	TRUE
chr10	133198870	A	T	ENST00000304613	ENSG00000171798	KNDC1	TRUE	TRUE
chr10	133198891	G	T	ENST00000304613	ENSG00000171798	KNDC1	TRUE	TRUE
chr10	133198894	C	T	ENST00000304613	ENSG00000171798	KNDC1	TRUE	TRUE
chr10	133198906	G	T	ENST00000304613	ENSG00000171798	KNDC1	TRUE	TRUE
chr10	133198921	G	T	ENST00000304613	ENSG00000171798	KNDC1	TRUE	TRUE
chr10	133198996	A	T	ENST00000304613	ENSG00000171798	KNDC1	TRUE	TRUE
chr10	133199005	C	T	ENST00000304613	ENSG00000171798	KNDC1	TRUE	TRUE
chr10	133199011	A	T	ENST00000304613	ENSG00000171798	KNDC1	TRUE	TRUE
chr10	133199020	G	T	ENST00000304613	ENSG00000171798	KNDC1	TRUE	TRUE
chr10	133199032	C	T	ENST00000304613	ENSG00000171798	KNDC1	TRUE	TRUE
chr10	133199035	G	T	ENST00000304613	ENSG00000171798	KNDC1	TRUE	TRUE
chr10	133199041	G	T	ENST00000304613	ENSG00000171798	KNDC1	TRUE	TRUE
chr10	133199068	G	T	ENST00000304613	ENSG00000171798	KNDC1	TRUE	TRUE
chr10	133199080	C	T	ENST00000304613	ENSG00000171798	KNDC1	TRUE	TRUE
chr10	133199101	G	T	ENST00000304613	ENSG00000171798	KNDC1	TRUE	TRUE
chr10	133199133	T	A	ENST00000304613	ENSG00000171798	KNDC1	TRUE	TRUE
chr10	133199142	C	A	ENST00000304613	ENSG00000171798	KNDC1	TRUE	TRUE
chr10	133199153	C	A	ENST00000304613	ENSG00000171798	KNDC1	TRUE	TRUE
chr10	133199178	C	A	ENST00000304613	ENSG00000171798	KNDC1	TRUE	TRUE
chr10	133199183	C	A	ENST00000304613	ENSG00000171798	KNDC1	TRUE	TRUE
chr10	133199188	C	T	ENST00000304613	ENSG00000171798	KNDC1	TRUE	TRUE
chr10	133199191	G	T	ENST00000304613	ENSG00000171798	KNDC1	TRUE	TRUE
chr10	133199209	C	T	ENST00000304613	ENSG00000171798	KNDC1	TRUE	TRUE
chr10	133199212	G	T	ENST00000304613	ENSG00000171798	KNDC1	TRUE	TRUE
chr10	133199215	G	T	ENST00000304613	ENSG00000171798	KNDC1	TRUE	TRUE
chr10	133199235	C	A	ENST00000304613	ENSG00000171798	KNDC1	TRUE	TRUE
chr10	133199235	C	G	ENST00000304613	ENSG00000171798	KNDC1	TRUE	TRUE
chr10	133199251	G	T	ENST00000304613	ENSG00000171798	KNDC1	TRUE	TRUE
chr10	133199267	G	A	ENST00000304613	ENSG00000171798	KNDC1	TRUE	FALSE
chr10	133199267	G	C	ENST00000304613	ENSG00000171798	KNDC1	TRUE	FALSE
chr10	133199267	G	T	ENST00000304613	ENSG00000171798	KNDC1	TRUE	FALSE
chr10	133199268	T	A	ENST00000304613	ENSG00000171798	KNDC1	TRUE	FALSE
chr10	133199268	T	C	ENST00000304613	ENSG00000171798	KNDC1	TRUE	FALSE
chr10	133199268	T	G	ENST00000304613	ENSG00000171798	KNDC1	TRUE	FALSE
chr10	133199456	A	C	ENST00000304613	ENSG00000171798	KNDC1	TRUE	FALSE
chr10	133199456	A	G	ENST00000304613	ENSG00000171798	KNDC1	TRUE	FALSE
chr10	133199456	A	T	ENST00000304613	ENSG00000171798	KNDC1	TRUE	FALSE
chr10	133199457	G	A	ENST00000304613	ENSG00000171798	KNDC1	TRUE	FALSE
chr10	133199457	G	C	ENST00000304613	ENSG00000171798	KNDC1	TRUE	FALSE
chr10	133199457	G	T	ENST00000304613	ENSG00000171798	KNDC1	TRUE	FALSE
chr10	133199460	G	T	ENST00000304613	ENSG00000171798	KNDC1	TRUE	TRUE
chr10	133199465	C	A	ENST00000304613	ENSG00000171798	KNDC1	TRUE	TRUE
chr10	133199465	C	G	ENST00000304613	ENSG00000171798	KNDC1	TRUE	TRUE
chr10	133199476	T	A	ENST00000304613	ENSG00000171798	KNDC1	TRUE	TRUE
chr10	133199478	A	T	ENST00000304613	ENSG00000171798	KNDC1	TRUE	TRUE
chr10	133199504	T	A	ENST00000304613	ENSG00000171798	KNDC1	TRUE	TRUE
chr10	133199517	G	T	ENST00000304613	ENSG00000171798	KNDC1	TRUE	TRUE
chr10	133199520	A	T	ENST00000304613	ENSG00000171798	KNDC1	TRUE	TRUE
chr10	133199528	T	A	ENST00000304613	ENSG00000171798	KNDC1	TRUE	TRUE
chr10	133199537	C	A	ENST00000304613	ENSG00000171798	KNDC1	TRUE	TRUE
chr10	133199537	C	G	ENST00000304613	ENSG00000171798	KNDC1	TRUE	TRUE
chr10	133199539	G	A	ENST00000304613	ENSG00000171798	KNDC1	TRUE	TRUE
chr10	133199540	G	A	ENST00000304613	ENSG00000171798	KNDC1	TRUE	TRUE
chr10	133199544	G	T	ENST00000304613	ENSG00000171798	KNDC1	TRUE	TRUE
chr10	133199547	A	T	ENST00000304613	ENSG00000171798	KNDC1	TRUE	TRUE
chr10	133199551	T	A	ENST00000304613	ENSG00000171798	KNDC1	TRUE	TRUE
chr10	133199556	C	T	ENST00000304613	ENSG00000171798	KNDC1	TRUE	TRUE
chr10	133199568	A	T	ENST00000304613	ENSG00000171798	KNDC1	TRUE	TRUE
chr10	133199583	C	T	ENST00000304613	ENSG00000171798	KNDC1	TRUE	TRUE
chr10	133199590	C	A	ENST00000304613	ENSG00000171798	KNDC1	TRUE	TRUE
chr10	133199590	C	G	ENST00000304613	ENSG00000171798	KNDC1	TRUE	TRUE
chr10	133199603	G	A	ENST00000304613	ENSG00000171798	KNDC1	TRUE	FALSE
chr10	133199603	G	C	ENST00000304613	ENSG00000171798	KNDC1	TRUE	FALSE
chr10	133199603	G	T	ENST00000304613	ENSG00000171798	KNDC1	TRUE	FALSE
chr10	133199604	T	A	ENST00000304613	ENSG00000171798	KNDC1	TRUE	FALSE
chr10	133199604	T	C	ENST00000304613	ENSG00000171798	KNDC1	TRUE	FALSE
chr10	133199604	T	G	ENST00000304613	ENSG00000171798	KNDC1	TRUE	FALSE
chr10	133200373	A	C	ENST00000304613	ENSG00000171798	KNDC1	TRUE	FALSE
chr10	133200373	A	G	ENST00000304613	ENSG00000171798	KNDC1	TRUE	FALSE
chr10	133200373	A	T	ENST00000304613	ENSG00000171798	KNDC1	TRUE	FALSE
chr10	133200374	G	A	ENST00000304613	ENSG00000171798	KNDC1	TRUE	FALSE
chr10	133200374	G	C	ENST00000304613	ENSG00000171798	KNDC1	TRUE	FALSE
chr10	133200374	G	T	ENST00000304613	ENSG00000171798	KNDC1	TRUE	FALSE
chr10	133200382	G	T	ENST00000304613	ENSG00000171798	KNDC1	TRUE	TRUE
chr10	133200385	G	T	ENST00000304613	ENSG00000171798	KNDC1	TRUE	TRUE
chr10	133200395	C	A	ENST00000304613	ENSG00000171798	KNDC1	TRUE	TRUE
chr10	133200395	C	G	ENST00000304613	ENSG00000171798	KNDC1	TRUE	TRUE
chr10	133200397	C	T	ENST00000304613	ENSG00000171798	KNDC1	TRUE	TRUE
chr10	133200403	G	T	ENST00000304613	ENSG00000171798	KNDC1	TRUE	TRUE
chr10	133200412	C	T	ENST00000304613	ENSG00000171798	KNDC1	TRUE	TRUE
chr10	133200436	A	T	ENST00000304613	ENSG00000171798	KNDC1	TRUE	TRUE
chr10	133200446	C	A	ENST00000304613	ENSG00000171798	KNDC1	TRUE	TRUE
chr10	133200460	G	T	ENST00000304613	ENSG00000171798	KNDC1	TRUE	TRUE
chr10	133200461	G	A	ENST00000304613	ENSG00000171798	KNDC1	TRUE	FALSE
chr10	133200461	G	C	ENST00000304613	ENSG00000171798	KNDC1	TRUE	FALSE
chr10	133200461	G	T	ENST00000304613	ENSG00000171798	KNDC1	TRUE	FALSE
chr10	133200462	T	A	ENST00000304613	ENSG00000171798	KNDC1	TRUE	FALSE
chr10	133200462	T	C	ENST00000304613	ENSG00000171798	KNDC1	TRUE	FALSE
chr10	133200462	T	G	ENST00000304613	ENSG00000171798	KNDC1	TRUE	FALSE
chr10	133201499	A	C	ENST00000304613	ENSG00000171798	KNDC1	TRUE	FALSE
chr10	133201499	A	G	ENST00000304613	ENSG00000171798	KNDC1	TRUE	FALSE
chr10	133201499	A	T	ENST00000304613	ENSG00000171798	KNDC1	TRUE	FALSE
chr10	133201500	G	A	ENST00000304613	ENSG00000171798	KNDC1	TRUE	FALSE
chr10	133201500	G	C	ENST00000304613	ENSG00000171798	KNDC1	TRUE	FALSE
chr10	133201500	G	T	ENST00000304613	ENSG00000171798	KNDC1	TRUE	FALSE
chr10	133201503	A	T	ENST00000304613	ENSG00000171798	KNDC1	TRUE	TRUE
chr10	133201506	G	T	ENST00000304613	ENSG00000171798	KNDC1	TRUE	TRUE
chr10	133201509	A	T	ENST00000304613	ENSG00000171798	KNDC1	TRUE	TRUE
chr10	133201547	C	A	ENST00000304613	ENSG00000171798	KNDC1	TRUE	TRUE
chr10	133201549	C	A	ENST00000304613	ENSG00000171798	KNDC1	TRUE	TRUE
chr10	133201549	C	G	ENST00000304613	ENSG00000171798	KNDC1	TRUE	TRUE
chr10	133201558	C	A	ENST00000304613	ENSG00000171798	KNDC1	TRUE	TRUE
chr10	133201564	C	A	ENST00000304613	ENSG00000171798	KNDC1	TRUE	TRUE
chr10	133201576	C	A	ENST00000304613	ENSG00000171798	KNDC1	TRUE	TRUE
chr10	133201588	C	A	ENST00000304613	ENSG00000171798	KNDC1	TRUE	TRUE
chr10	133201588	C	G	ENST00000304613	ENSG00000171798	KNDC1	TRUE	TRUE
chr10	133201593	G	T	ENST00000304613	ENSG00000171798	KNDC1	TRUE	TRUE
chr10	133201602	G	T	ENST00000304613	ENSG00000171798	KNDC1	TRUE	TRUE
chr10	133201620	C	T	ENST00000304613	ENSG00000171798	KNDC1	TRUE	TRUE
chr10	133201632	A	T	ENST00000304613	ENSG00000171798	KNDC1	TRUE	TRUE
chr10	133201638	G	T	ENST00000304613	ENSG00000171798	KNDC1	TRUE	TRUE
chr10	133201641	A	T	ENST00000304613	ENSG00000171798	KNDC1	TRUE	TRUE
chr10	133201647	C	T	ENST00000304613	ENSG00000171798	KNDC1	TRUE	TRUE
chr10	133201650	C	T	ENST00000304613	ENSG00000171798	KNDC1	TRUE	TRUE
chr10	133201656	G	T	ENST00000304613	ENSG00000171798	KNDC1	TRUE	TRUE
chr10	133201665	G	T	ENST00000304613	ENSG00000171798	KNDC1	TRUE	TRUE
chr10	133201671	A	T	ENST00000304613	ENSG00000171798	KNDC1	TRUE	TRUE
chr10	133201693	C	A	ENST00000304613	ENSG00000171798	KNDC1	TRUE	TRUE
chr10	133201693	C	G	ENST00000304613	ENSG00000171798	KNDC1	TRUE	TRUE
chr10	133201701	G	T	ENST00000304613	ENSG00000171798	KNDC1	TRUE	TRUE
chr10	133201713	C	T	ENST00000304613	ENSG00000171798	KNDC1	TRUE	TRUE
chr10	133201728	A	T	ENST00000304613	ENSG00000171798	KNDC1	TRUE	TRUE
chr10	133201747	T	A	ENST00000304613	ENSG00000171798	KNDC1	TRUE	TRUE
chr10	133201764	G	T	ENST00000304613	ENSG00000171798	KNDC1	TRUE	TRUE
chr10	133201770	C	T	ENST00000304613	ENSG00000171798	KNDC1	TRUE	TRUE
chr10	133201778	C	A	ENST00000304613	ENSG00000171798	KNDC1	TRUE	TRUE
chr10	133201789	G	A	ENST00000304613	ENSG00000171798	KNDC1	TRUE	TRUE
chr10	133201790	G	A	ENST00000304613	ENSG00000171798	KNDC1	TRUE	TRUE
chr10	133201793	C	A	ENST00000304613	ENSG00000171798	KNDC1	TRUE	TRUE
chr10	133201805	C	A	ENST00000304613	ENSG00000171798	KNDC1	TRUE	TRUE
chr10	133201805	C	G	ENST00000304613	ENSG00000171798	KNDC1	TRUE	TRUE
chr10	133201806	G	T	ENST00000304613	ENSG00000171798	KNDC1	TRUE	TRUE
chr10	133201817	C	A	ENST00000304613	ENSG00000171798	KNDC1	TRUE	TRUE
chr10	133201841	C	A	ENST00000304613	ENSG00000171798	KNDC1	TRUE	TRUE
chr10	133201841	C	G	ENST00000304613	ENSG00000171798	KNDC1	TRUE	TRUE
chr10	133201845	A	T	ENST00000304613	ENSG00000171798	KNDC1	TRUE	TRUE
chr10	133201860	C	T	ENST00000304613	ENSG00000171798	KNDC1	TRUE	TRUE
chr10	133201863	C	T	ENST00000304613	ENSG00000171798	KNDC1	TRUE	TRUE
chr10	133201890	C	T	ENST00000304613	ENSG00000171798	KNDC1	TRUE	TRUE
chr10	133201899	G	A	ENST00000304613	ENSG00000171798	KNDC1	TRUE	FALSE
chr10	133201899	G	C	ENST00000304613	ENSG00000171798	KNDC1	TRUE	FALSE
chr10	133201899	G	T	ENST00000304613	ENSG00000171798	KNDC1	TRUE	FALSE
chr10	133201900	T	A	ENST00000304613	ENSG00000171798	KNDC1	TRUE	FALSE
chr10	133201900	T	C	ENST00000304613	ENSG00000171798	KNDC1	TRUE	FALSE
chr10	133201900	T	G	ENST00000304613	ENSG00000171798	KNDC1	TRUE	FALSE
chr10	133206683	A	C	ENST00000304613	ENSG00000171798	KNDC1	TRUE	FALSE
chr10	133206683	A	G	ENST00000304613	ENSG00000171798	KNDC1	TRUE	FALSE
chr10	133206683	A	T	ENST00000304613	ENSG00000171798	KNDC1	TRUE	FALSE
chr10	133206684	G	A	ENST00000304613	ENSG00000171798	KNDC1	TRUE	FALSE
chr10	133206684	G	C	ENST00000304613	ENSG00000171798	KNDC1	TRUE	FALSE
chr10	133206684	G	T	ENST00000304613	ENSG00000171798	KNDC1	TRUE	FALSE
chr10	133206685	G	T	ENST00000304613	ENSG00000171798	KNDC1	TRUE	TRUE
chr10	133206691	G	T	ENST00000304613	ENSG00000171798	KNDC1	TRUE	TRUE
chr10	133206694	C	T	ENST00000304613	ENSG00000171798	KNDC1	TRUE	TRUE
chr10	133206697	C	T	ENST00000304613	ENSG00000171798	KNDC1	TRUE	TRUE
chr10	133206709	G	T	ENST00000304613	ENSG00000171798	KNDC1	TRUE	TRUE
chr10	133206712	A	T	ENST00000304613	ENSG00000171798	KNDC1	TRUE	TRUE
chr10	133206715	A	T	ENST00000304613	ENSG00000171798	KNDC1	TRUE	TRUE
chr10	133206723	C	A	ENST00000304613	ENSG00000171798	KNDC1	TRUE	TRUE
chr10	133206723	C	G	ENST00000304613	ENSG00000171798	KNDC1	TRUE	TRUE
chr10	133206727	A	T	ENST00000304613	ENSG00000171798	KNDC1	TRUE	TRUE
chr10	133206736	A	T	ENST00000304613	ENSG00000171798	KNDC1	TRUE	TRUE
chr10	133206744	C	A	ENST00000304613	ENSG00000171798	KNDC1	TRUE	TRUE
chr10	133206744	C	G	ENST00000304613	ENSG00000171798	KNDC1	TRUE	TRUE
chr10	133206745	C	T	ENST00000304613	ENSG00000171798	KNDC1	TRUE	TRUE
chr10	133206748	A	T	ENST00000304613	ENSG00000171798	KNDC1	TRUE	TRUE
chr10	133206755	T	A	ENST00000304613	ENSG00000171798	KNDC1	TRUE	TRUE
chr10	133206755	T	G	ENST00000304613	ENSG00000171798	KNDC1	TRUE	TRUE
chr10	133206757	C	T	ENST00000304613	ENSG00000171798	KNDC1	TRUE	TRUE
chr10	133206760	A	T	ENST00000304613	ENSG00000171798	KNDC1	TRUE	TRUE
chr10	133206763	G	T	ENST00000304613	ENSG00000171798	KNDC1	TRUE	TRUE
chr10	133206766	A	T	ENST00000304613	ENSG00000171798	KNDC1	TRUE	TRUE
chr10	133206775	A	T	ENST00000304613	ENSG00000171798	KNDC1	TRUE	TRUE
chr10	133206779	G	A	ENST00000304613	ENSG00000171798	KNDC1	TRUE	FALSE
chr10	133206779	G	C	ENST00000304613	ENSG00000171798	KNDC1	TRUE	FALSE
chr10	133206779	G	T	ENST00000304613	ENSG00000171798	KNDC1	TRUE	FALSE
chr10	133206780	T	A	ENST00000304613	ENSG00000171798	KNDC1	TRUE	FALSE
chr10	133206780	T	C	ENST00000304613	ENSG00000171798	KNDC1	FALSE	FALSE
chr10	133206780	T	G	ENST00000304613	ENSG00000171798	KNDC1	TRUE	FALSE
chr10	133206854	A	C	ENST00000304613	ENSG00000171798	KNDC1	TRUE	FALSE
chr10	133206854	A	G	ENST00000304613	ENSG00000171798	KNDC1	TRUE	FALSE
chr10	133206854	A	T	ENST00000304613	ENSG00000171798	KNDC1	TRUE	FALSE
chr10	133206855	G	A	ENST00000304613	ENSG00000171798	KNDC1	TRUE	FALSE
chr10	133206855	G	C	ENST00000304613	ENSG00000171798	KNDC1	TRUE	FALSE
chr10	133206855	G	T	ENST00000304613	ENSG00000171798	KNDC1	TRUE	FALSE
chr10	133206867	A	T	ENST00000304613	ENSG00000171798	KNDC1	TRUE	TRUE
chr10	133206882	A	T	ENST00000304613	ENSG00000171798	KNDC1	TRUE	TRUE
chr10	133206888	A	T	ENST00000304613	ENSG00000171798	KNDC1	TRUE	TRUE
chr10	133206894	C	T	ENST00000304613	ENSG00000171798	KNDC1	TRUE	TRUE
chr10	133206900	G	T	ENST00000304613	ENSG00000171798	KNDC1	TRUE	TRUE
chr10	133206903	G	T	ENST00000304613	ENSG00000171798	KNDC1	TRUE	TRUE
chr10	133206909	A	T	ENST00000304613	ENSG00000171798	KNDC1	TRUE	TRUE
chr10	133206921	C	T	ENST00000304613	ENSG00000171798	KNDC1	TRUE	TRUE
chr10	133206934	T	A	ENST00000304613	ENSG00000171798	KNDC1	TRUE	TRUE
chr10	133206939	A	T	ENST00000304613	ENSG00000171798	KNDC1	TRUE	TRUE
chr10	133206942	A	T	ENST00000304613	ENSG00000171798	KNDC1	TRUE	TRUE
chr10	133206947	T	A	ENST00000304613	ENSG00000171798	KNDC1	TRUE	TRUE
chr10	133206947	T	G	ENST00000304613	ENSG00000171798	KNDC1	TRUE	TRUE
chr10	133206951	C	T	ENST00000304613	ENSG00000171798	KNDC1	TRUE	TRUE
chr10	133206954	G	A	ENST00000304613	ENSG00000171798	KNDC1	TRUE	FALSE
chr10	133206954	G	C	ENST00000304613	ENSG00000171798	KNDC1	TRUE	FALSE
chr10	133206954	G	T	ENST00000304613	ENSG00000171798	KNDC1	TRUE	FALSE
chr10	133206955	C	A	ENST00000304613	ENSG00000171798	KNDC1	TRUE	FALSE
chr10	133206955	C	G	ENST00000304613	ENSG00000171798	KNDC1	TRUE	FALSE
chr10	133206955	C	T	ENST00000304613	ENSG00000171798	KNDC1	FALSE	FALSE
chr10	133207135	A	C	ENST00000304613	ENSG00000171798	KNDC1	TRUE	FALSE
chr10	133207135	A	G	ENST00000304613	ENSG00000171798	KNDC1	TRUE	FALSE
chr10	133207135	A	T	ENST00000304613	ENSG00000171798	KNDC1	TRUE	FALSE
chr10	133207136	G	A	ENST00000304613	ENSG00000171798	KNDC1	TRUE	FALSE
chr10	133207136	G	C	ENST00000304613	ENSG00000171798	KNDC1	TRUE	FALSE
chr10	133207136	G	T	ENST00000304613	ENSG00000171798	KNDC1	TRUE	FALSE
chr10	133207145	C	A	ENST00000304613	ENSG00000171798	KNDC1	TRUE	TRUE
chr10	133207145	C	G	ENST00000304613	ENSG00000171798	KNDC1	TRUE	TRUE
chr10	133207149	G	T	ENST00000304613	ENSG00000171798	KNDC1	TRUE	TRUE
chr10	133207156	G	A	ENST00000304613	ENSG00000171798	KNDC1	TRUE	TRUE
chr10	133207157	G	A	ENST00000304613	ENSG00000171798	KNDC1	TRUE	TRUE
chr10	133207164	G	T	ENST00000304613	ENSG00000171798	KNDC1	TRUE	TRUE
chr10	133207172	C	A	ENST00000304613	ENSG00000171798	KNDC1	TRUE	TRUE
chr10	133207211	C	A	ENST00000304613	ENSG00000171798	KNDC1	TRUE	TRUE
chr10	133207239	G	T	ENST00000304613	ENSG00000171798	KNDC1	TRUE	TRUE
chr10	133207249	C	A	ENST00000304613	ENSG00000171798	KNDC1	TRUE	TRUE
chr10	133207262	C	A	ENST00000304613	ENSG00000171798	KNDC1	TRUE	TRUE
chr10	133207262	C	G	ENST00000304613	ENSG00000171798	KNDC1	TRUE	TRUE
chr10	133207272	A	T	ENST00000304613	ENSG00000171798	KNDC1	TRUE	TRUE
chr10	133207290	C	T	ENST00000304613	ENSG00000171798	KNDC1	TRUE	TRUE
chr10	133207293	A	T	ENST00000304613	ENSG00000171798	KNDC1	TRUE	TRUE
chr10	133207308	C	T	ENST00000304613	ENSG00000171798	KNDC1	TRUE	TRUE
chr10	133207340	C	A	ENST00000304613	ENSG00000171798	KNDC1	TRUE	TRUE
chr10	133207340	C	G	ENST00000304613	ENSG00000171798	KNDC1	TRUE	TRUE
chr10	133207346	C	A	ENST00000304613	ENSG00000171798	KNDC1	TRUE	TRUE
chr10	133207346	C	G	ENST00000304613	ENSG00000171798	KNDC1	TRUE	TRUE
chr10	133207352	G	A	ENST00000304613	ENSG00000171798	KNDC1	TRUE	FALSE
chr10	133207352	G	C	ENST00000304613	ENSG00000171798	KNDC1	TRUE	FALSE
chr10	133207352	G	T	ENST00000304613	ENSG00000171798	KNDC1	TRUE	FALSE
chr10	133207353	T	A	ENST00000304613	ENSG00000171798	KNDC1	TRUE	FALSE
chr10	133207353	T	C	ENST00000304613	ENSG00000171798	KNDC1	TRUE	FALSE
chr10	133207353	T	G	ENST00000304613	ENSG00000171798	KNDC1	TRUE	FALSE
chr10	133210609	A	C	ENST00000304613	ENSG00000171798	KNDC1	TRUE	FALSE
chr10	133210609	A	G	ENST00000304613	ENSG00000171798	KNDC1	TRUE	FALSE
chr10	133210609	A	T	ENST00000304613	ENSG00000171798	KNDC1	TRUE	FALSE
chr10	133210610	G	A	ENST00000304613	ENSG00000171798	KNDC1	TRUE	FALSE
chr10	133210610	G	C	ENST00000304613	ENSG00000171798	KNDC1	TRUE	FALSE
chr10	133210610	G	T	ENST00000304613	ENSG00000171798	KNDC1	TRUE	FALSE
chr10	133210624	G	T	ENST00000304613	ENSG00000171798	KNDC1	TRUE	TRUE
chr10	133210632	T	A	ENST00000304613	ENSG00000171798	KNDC1	TRUE	TRUE
chr10	133210632	T	G	ENST00000304613	ENSG00000171798	KNDC1	TRUE	TRUE
chr10	133210636	C	T	ENST00000304613	ENSG00000171798	KNDC1	TRUE	TRUE
chr10	133210639	C	T	ENST00000304613	ENSG00000171798	KNDC1	TRUE	TRUE
chr10	133210650	C	A	ENST00000304613	ENSG00000171798	KNDC1	TRUE	TRUE
chr10	133210650	C	G	ENST00000304613	ENSG00000171798	KNDC1	TRUE	TRUE
chr10	133210662	C	A	ENST00000304613	ENSG00000171798	KNDC1	TRUE	TRUE
chr10	133210662	C	G	ENST00000304613	ENSG00000171798	KNDC1	TRUE	TRUE
chr10	133210668	C	A	ENST00000304613	ENSG00000171798	KNDC1	TRUE	TRUE
chr10	133210725	G	A	ENST00000304613	ENSG00000171798	KNDC1	TRUE	FALSE
chr10	133210725	G	C	ENST00000304613	ENSG00000171798	KNDC1	TRUE	FALSE
chr10	133210725	G	T	ENST00000304613	ENSG00000171798	KNDC1	TRUE	FALSE
chr10	133210726	T	A	ENST00000304613	ENSG00000171798	KNDC1	TRUE	FALSE
chr10	133210726	T	C	ENST00000304613	ENSG00000171798	KNDC1	TRUE	FALSE
chr10	133210726	T	G	ENST00000304613	ENSG00000171798	KNDC1	TRUE	FALSE
chr10	133211420	A	C	ENST00000304613	ENSG00000171798	KNDC1	TRUE	FALSE
chr10	133211420	A	G	ENST00000304613	ENSG00000171798	KNDC1	TRUE	FALSE
chr10	133211420	A	T	ENST00000304613	ENSG00000171798	KNDC1	TRUE	FALSE
chr10	133211421	G	A	ENST00000304613	ENSG00000171798	KNDC1	TRUE	FALSE
chr10	133211421	G	C	ENST00000304613	ENSG00000171798	KNDC1	TRUE	FALSE
chr10	133211421	G	T	ENST00000304613	ENSG00000171798	KNDC1	TRUE	FALSE
chr10	133211429	C	T	ENST00000304613	ENSG00000171798	KNDC1
chr10	133211442	C	A	ENST00000304613	ENSG00000171798	KNDC1
chr10	133211453	A	T	ENST00000304613	ENSG00000171798	KNDC1
chr10	133211461	C	A	ENST00000304613	ENSG00000171798	KNDC1
chr10	133211461	C	G	ENST00000304613	ENSG00000171798	KNDC1
chr10	133211476	C	A	ENST00000304613	ENSG00000171798	KNDC1
chr10	133211483	C	T	ENST00000304613	ENSG00000171798	KNDC1
chr10	133211490	G	A	ENST00000304613	ENSG00000171798	KNDC1
chr10	133211491	G	A	ENST00000304613	ENSG00000171798	KNDC1
chr10	133211495	G	T	ENST00000304613	ENSG00000171798	KNDC1
chr10	133211503	C	A	ENST00000304613	ENSG00000171798	KNDC1	TRUE	TRUE
chr10	133211506	C	A	ENST00000304613	ENSG00000171798	KNDC1	TRUE	TRUE
chr10	133211506	C	G	ENST00000304613	ENSG00000171798	KNDC1	TRUE	TRUE
chr10	133211543	A	T	ENST00000304613	ENSG00000171798	KNDC1	TRUE	TRUE
chr10	133211549	G	T	ENST00000304613	ENSG00000171798	KNDC1	TRUE	TRUE
chr10	133211567	A	T	ENST00000304613	ENSG00000171798	KNDC1	TRUE	TRUE
chr10	133211570	G	A	ENST00000304613	ENSG00000171798	KNDC1	TRUE	FALSE
chr10	133211570	G	C	ENST00000304613	ENSG00000171798	KNDC1	TRUE	FALSE
chr10	133211570	G	T	ENST00000304613	ENSG00000171798	KNDC1	TRUE	FALSE
chr10	133211571	T	A	ENST00000304613	ENSG00000171798	KNDC1	TRUE	FALSE
chr10	133211571	T	C	ENST00000304613	ENSG00000171798	KNDC1	TRUE	FALSE
chr10	133211571	T	G	ENST00000304613	ENSG00000171798	KNDC1	TRUE	FALSE
chr10	133211677	A	C	ENST00000304613	ENSG00000171798	KNDC1	TRUE	FALSE
chr10	133211677	A	G	ENST00000304613	ENSG00000171798	KNDC1	TRUE	FALSE
chr10	133211677	A	T	ENST00000304613	ENSG00000171798	KNDC1	TRUE	FALSE
chr10	133211678	G	A	ENST00000304613	ENSG00000171798	KNDC1	TRUE	FALSE
chr10	133211678	G	C	ENST00000304613	ENSG00000171798	KNDC1	TRUE	FALSE
chr10	133211678	G	T	ENST00000304613	ENSG00000171798	KNDC1	TRUE	FALSE
chr10	133211703	A	T	ENST00000304613	ENSG00000171798	KNDC1	TRUE	TRUE
chr10	133211724	G	T	ENST00000304613	ENSG00000171798	KNDC1	TRUE	TRUE
chr10	133211748	G	T	ENST00000304613	ENSG00000171798	KNDC1	TRUE	TRUE
chr10	133211775	G	T	ENST00000304613	ENSG00000171798	KNDC1	TRUE	TRUE
chr10	133211787	G	T	ENST00000304613	ENSG00000171798	KNDC1	TRUE	TRUE
chr10	133211793	G	T	ENST00000304613	ENSG00000171798	KNDC1	TRUE	TRUE
chr10	133211796	G	T	ENST00000304613	ENSG00000171798	KNDC1	TRUE	TRUE
chr10	133211805	A	T	ENST00000304613	ENSG00000171798	KNDC1	TRUE	TRUE
chr10	133211825	T	A	ENST00000304613	ENSG00000171798	KNDC1	TRUE	TRUE
chr10	133211826	A	T	ENST00000304613	ENSG00000171798	KNDC1	TRUE	TRUE
chr10	133211836	C	A	ENST00000304613	ENSG00000171798	KNDC1	TRUE	TRUE
chr10	133211836	C	G	ENST00000304613	ENSG00000171798	KNDC1	TRUE	TRUE
chr10	133211838	G	T	ENST00000304613	ENSG00000171798	KNDC1	TRUE	TRUE
chr10	133211856	A	T	ENST00000304613	ENSG00000171798	KNDC1	TRUE	TRUE
chr10	133211859	G	A	ENST00000304613	ENSG00000171798	KNDC1	TRUE	FALSE
chr10	133211859	G	C	ENST00000304613	ENSG00000171798	KNDC1	TRUE	FALSE
chr10	133211859	G	T	ENST00000304613	ENSG00000171798	KNDC1	TRUE	FALSE
chr10	133211860	T	A	ENST00000304613	ENSG00000171798	KNDC1	TRUE	FALSE
chr10	133211860	T	C	ENST00000304613	ENSG00000171798	KNDC1	TRUE	FALSE
chr10	133211860	T	G	ENST00000304613	ENSG00000171798	KNDC1	TRUE	FALSE
chr10	133212714	A	C	ENST00000304613	ENSG00000171798	KNDC1	TRUE	FALSE
chr10	133212714	A	G	ENST00000304613	ENSG00000171798	KNDC1	TRUE	FALSE
chr10	133212714	A	T	ENST00000304613	ENSG00000171798	KNDC1	TRUE	FALSE
chr10	133212715	G	A	ENST00000304613	ENSG00000171798	KNDC1	TRUE	FALSE
chr10	133212715	G	C	ENST00000304613	ENSG00000171798	KNDC1	TRUE	FALSE
chr10	133212715	G	T	ENST00000304613	ENSG00000171798	KNDC1	TRUE	FALSE
chr10	133212726	G	A	ENST00000304613	ENSG00000171798	KNDC1	TRUE	TRUE
chr10	133212727	G	A	ENST00000304613	ENSG00000171798	KNDC1	TRUE	TRUE
chr10	133212737	C	T	ENST00000304613	ENSG00000171798	KNDC1	TRUE	TRUE
chr10	133212767	A	T	ENST00000304613	ENSG00000171798	KNDC1	TRUE	TRUE
chr10	133212770	G	T	ENST00000304613	ENSG00000171798	KNDC1	TRUE	TRUE
chr10	133212781	C	A	ENST00000304613	ENSG00000171798	KNDC1	TRUE	TRUE
chr10	133212781	C	G	ENST00000304613	ENSG00000171798	KNDC1	TRUE	TRUE
chr10	133212803	A	T	ENST00000304613	ENSG00000171798	KNDC1	TRUE	TRUE
chr10	133212811	C	A	ENST00000304613	ENSG00000171798	KNDC1	TRUE	TRUE
chr10	133212818	G	T	ENST00000304613	ENSG00000171798	KNDC1	TRUE	TRUE
chr10	133212829	C	A	ENST00000304613	ENSG00000171798	KNDC1	TRUE	TRUE
chr10	133212829	C	G	ENST00000304613	ENSG00000171798	KNDC1	TRUE	TRUE
chr10	133212838	C	A	ENST00000304613	ENSG00000171798	KNDC1	TRUE	TRUE
chr10	133212842	A	T	ENST00000304613	ENSG00000171798	KNDC1	TRUE	TRUE
chr10	133212851	G	T	ENST00000304613	ENSG00000171798	KNDC1	TRUE	TRUE
chr10	133212854	A	T	ENST00000304613	ENSG00000171798	KNDC1	TRUE	TRUE
chr10	133212865	C	A	ENST00000304613	ENSG00000171798	KNDC1	TRUE	TRUE
chr10	133212865	C	G	ENST00000304613	ENSG00000171798	KNDC1	TRUE	TRUE
chr10	133212875	G	T	ENST00000304613	ENSG00000171798	KNDC1	TRUE	TRUE
chr10	133212880	C	A	ENST00000304613	ENSG00000171798	KNDC1	TRUE	TRUE
chr10	133212880	C	G	ENST00000304613	ENSG00000171798	KNDC1	TRUE	TRUE
chr10	133212890	C	T	ENST00000304613	ENSG00000171798	KNDC1	TRUE	TRUE
chr10	133212902	C	T	ENST00000304613	ENSG00000171798	KNDC1	TRUE	TRUE
chr10	133212917	C	T	ENST00000304613	ENSG00000171798	KNDC1	TRUE	TRUE
chr10	133212920	C	T	ENST00000304613	ENSG00000171798	KNDC1	TRUE	TRUE
chr10	133212923	G	A	ENST00000304613	ENSG00000171798	KNDC1	TRUE	FALSE
chr10	133212923	G	C	ENST00000304613	ENSG00000171798	KNDC1	TRUE	FALSE
chr10	133212923	G	T	ENST00000304613	ENSG00000171798	KNDC1	TRUE	FALSE
chr10	133212924	T	A	ENST00000304613	ENSG00000171798	KNDC1	TRUE	FALSE
chr10	133212924	T	C	ENST00000304613	ENSG00000171798	KNDC1	TRUE	FALSE
chr10	133212924	T	G	ENST00000304613	ENSG00000171798	KNDC1	TRUE	FALSE
chr10	133213643	A	C	ENST00000304613	ENSG00000171798	KNDC1	TRUE	FALSE
chr10	133213643	A	G	ENST00000304613	ENSG00000171798	KNDC1	TRUE	FALSE
chr10	133213643	A	T	ENST00000304613	ENSG00000171798	KNDC1	TRUE	FALSE
chr10	133213644	G	A	ENST00000304613	ENSG00000171798	KNDC1	TRUE	FALSE
chr10	133213644	G	C	ENST00000304613	ENSG00000171798	KNDC1	TRUE	FALSE
chr10	133213644	G	T	ENST00000304613	ENSG00000171798	KNDC1	TRUE	FALSE
chr10	133213645	G	T	ENST00000304613	ENSG00000171798	KNDC1	TRUE	TRUE
chr10	133213649	T	A	ENST00000304613	ENSG00000171798	KNDC1	TRUE	TRUE
chr10	133213654	C	T	ENST00000304613	ENSG00000171798	KNDC1	TRUE	TRUE
chr10	133213657	A	T	ENST00000304613	ENSG00000171798	KNDC1	TRUE	TRUE
chr10	133213662	C	A	ENST00000304613	ENSG00000171798	KNDC1	TRUE	TRUE
chr10	133213685	C	A	ENST00000304613	ENSG00000171798	KNDC1	TRUE	TRUE
chr10	133213685	C	G	ENST00000304613	ENSG00000171798	KNDC1	TRUE	TRUE
chr10	133213708	A	T	ENST00000304613	ENSG00000171798	KNDC1	TRUE	TRUE
chr10	133213726	A	T	ENST00000304613	ENSG00000171798	KNDC1	TRUE	TRUE
chr10	133213728	G	A	ENST00000304613	ENSG00000171798	KNDC1	TRUE	FALSE
chr10	133213728	G	C	ENST00000304613	ENSG00000171798	KNDC1	TRUE	FALSE
chr10	133213728	G	T	ENST00000304613	ENSG00000171798	KNDC1	TRUE	FALSE
chr10	133213729	T	A	ENST00000304613	ENSG00000171798	KNDC1	TRUE	FALSE
chr10	133213729	T	C	ENST00000304613	ENSG00000171798	KNDC1	TRUE	FALSE
chr10	133213729	T	G	ENST00000304613	ENSG00000171798	KNDC1	TRUE	FALSE
chr10	133213970	A	C	ENST00000304613	ENSG00000171798	KNDC1	TRUE	FALSE
chr10	133213970	A	G	ENST00000304613	ENSG00000171798	KNDC1	TRUE	FALSE
chr10	133213970	A	T	ENST00000304613	ENSG00000171798	KNDC1	TRUE	FALSE
chr10	133213971	G	A	ENST00000304613	ENSG00000171798	KNDC1	TRUE	FALSE
chr10	133213971	G	C	ENST00000304613	ENSG00000171798	KNDC1	TRUE	FALSE
chr10	133213971	G	T	ENST00000304613	ENSG00000171798	KNDC1	TRUE	FALSE
chr10	133213985	G	T	ENST00000304613	ENSG00000171798	KNDC1	TRUE	TRUE
chr10	133213995	C	A	ENST00000304613	ENSG00000171798	KNDC1	TRUE	TRUE
chr10	133214000	A	T	ENST00000304613	ENSG00000171798	KNDC1	TRUE	TRUE
chr10	133214008	C	A	ENST00000304613	ENSG00000171798	KNDC1	TRUE	TRUE
chr10	133214013	T	A	ENST00000304613	ENSG00000171798	KNDC1	TRUE	TRUE
chr10	133214013	T	G	ENST00000304613	ENSG00000171798	KNDC1	TRUE	TRUE
chr10	133214029	C	A	ENST00000304613	ENSG00000171798	KNDC1	TRUE	TRUE
chr10	133214029	C	G	ENST00000304613	ENSG00000171798	KNDC1	TRUE	TRUE
chr10	133214033	C	T	ENST00000304613	ENSG00000171798	KNDC1	TRUE	TRUE
chr10	133214039	A	T	ENST00000304613	ENSG00000171798	KNDC1	TRUE	TRUE
chr10	133214044	T	A	ENST00000304613	ENSG00000171798	KNDC1	TRUE	TRUE
chr10	133214044	T	G	ENST00000304613	ENSG00000171798	KNDC1	TRUE	TRUE
chr10	133214049	T	A	ENST00000304613	ENSG00000171798	KNDC1	TRUE	TRUE
chr10	133214049	T	G	ENST00000304613	ENSG00000171798	KNDC1	TRUE	TRUE
chr10	133214051	C	T	ENST00000304613	ENSG00000171798	KNDC1	TRUE	TRUE
chr10	133214060	A	T	ENST00000304613	ENSG00000171798	KNDC1	TRUE	TRUE
chr10	133214085	G	A	ENST00000304613	ENSG00000171798	KNDC1	TRUE	TRUE
chr10	133214086	G	A	ENST00000304613	ENSG00000171798	KNDC1	TRUE	TRUE
chr10	133214096	G	T	ENST00000304613	ENSG00000171798	KNDC1	TRUE	TRUE
chr10	133214120	A	T	ENST00000304613	ENSG00000171798	KNDC1	TRUE	TRUE
chr10	133214123	G	A	ENST00000304613	ENSG00000171798	KNDC1	TRUE	FALSE
chr10	133214123	G	C	ENST00000304613	ENSG00000171798	KNDC1	TRUE	FALSE
chr10	133214123	G	T	ENST00000304613	ENSG00000171798	KNDC1	TRUE	FALSE
chr10	133214124	T	A	ENST00000304613	ENSG00000171798	KNDC1	TRUE	FALSE
chr10	133214124	T	C	ENST00000304613	ENSG00000171798	KNDC1	TRUE	FALSE
chr10	133214124	T	G	ENST00000304613	ENSG00000171798	KNDC1	TRUE	FALSE
chr10	133218829	A	C	ENST00000304613	ENSG00000171798	KNDC1	TRUE	FALSE
chr10	133218829	A	G	ENST00000304613	ENSG00000171798	KNDC1	TRUE	FALSE
chr10	133218829	A	T	ENST00000304613	ENSG00000171798	KNDC1	TRUE	FALSE
chr10	133218830	G	A	ENST00000304613	ENSG00000171798	KNDC1	TRUE	FALSE
chr10	133218830	G	C	ENST00000304613	ENSG00000171798	KNDC1	TRUE	FALSE
