## Supplementary Dataset 1 for "Integrating 730,947 exome sequences with clinical literature improves gene discovery": 349081_file02 (part 232 of 429)

chrom	pos	ref	alt	transcript_id	gene_id	gene_symbol	relaxed	strict
chr10	133218830	G	T	ENST00000304613	ENSG00000171798	KNDC1	TRUE	FALSE
chr10	133218834	C	T	ENST00000304613	ENSG00000171798	KNDC1	TRUE	TRUE
chr10	133218844	T	A	ENST00000304613	ENSG00000171798	KNDC1	TRUE	TRUE
chr10	133218852	A	T	ENST00000304613	ENSG00000171798	KNDC1	TRUE	TRUE
chr10	133218859	T	A	ENST00000304613	ENSG00000171798	KNDC1	TRUE	TRUE
chr10	133218870	A	T	ENST00000304613	ENSG00000171798	KNDC1	TRUE	TRUE
chr10	133218878	C	A	ENST00000304613	ENSG00000171798	KNDC1	TRUE	TRUE
chr10	133218881	T	A	ENST00000304613	ENSG00000171798	KNDC1	TRUE	TRUE
chr10	133218881	T	G	ENST00000304613	ENSG00000171798	KNDC1	TRUE	TRUE
chr10	133218882	G	T	ENST00000304613	ENSG00000171798	KNDC1	TRUE	TRUE
chr10	133218885	C	T	ENST00000304613	ENSG00000171798	KNDC1	TRUE	TRUE
chr10	133218888	A	T	ENST00000304613	ENSG00000171798	KNDC1	TRUE	TRUE
chr10	133218909	C	T	ENST00000304613	ENSG00000171798	KNDC1	TRUE	TRUE
chr10	133218927	G	T	ENST00000304613	ENSG00000171798	KNDC1	TRUE	TRUE
chr10	133218945	C	T	ENST00000304613	ENSG00000171798	KNDC1	TRUE	TRUE
chr10	133218954	G	A	ENST00000304613	ENSG00000171798	KNDC1	FALSE	FALSE
chr10	133218954	G	C	ENST00000304613	ENSG00000171798	KNDC1	FALSE	FALSE
chr10	133218954	G	T	ENST00000304613	ENSG00000171798	KNDC1	FALSE	FALSE
chr10	133218955	T	A	ENST00000304613	ENSG00000171798	KNDC1	FALSE	FALSE
chr10	133218955	T	C	ENST00000304613	ENSG00000171798	KNDC1	FALSE	FALSE
chr10	133218955	T	G	ENST00000304613	ENSG00000171798	KNDC1	FALSE	FALSE
chr10	133219029	A	C	ENST00000304613	ENSG00000171798	KNDC1	TRUE	FALSE
chr10	133219029	A	G	ENST00000304613	ENSG00000171798	KNDC1	TRUE	FALSE
chr10	133219029	A	T	ENST00000304613	ENSG00000171798	KNDC1	TRUE	FALSE
chr10	133219030	G	A	ENST00000304613	ENSG00000171798	KNDC1	TRUE	FALSE
chr10	133219030	G	C	ENST00000304613	ENSG00000171798	KNDC1	TRUE	FALSE
chr10	133219030	G	T	ENST00000304613	ENSG00000171798	KNDC1	TRUE	FALSE
chr10	133219035	G	A	ENST00000304613	ENSG00000171798	KNDC1	TRUE	TRUE
chr10	133219036	G	A	ENST00000304613	ENSG00000171798	KNDC1	TRUE	TRUE
chr10	133219037	A	T	ENST00000304613	ENSG00000171798	KNDC1	TRUE	TRUE
chr10	133219052	A	T	ENST00000304613	ENSG00000171798	KNDC1	TRUE	TRUE
chr10	133219061	G	T	ENST00000304613	ENSG00000171798	KNDC1	TRUE	TRUE
chr10	133219070	G	T	ENST00000304613	ENSG00000171798	KNDC1	TRUE	TRUE
chr10	133219073	G	T	ENST00000304613	ENSG00000171798	KNDC1	TRUE	TRUE
chr10	133219079	A	T	ENST00000304613	ENSG00000171798	KNDC1	TRUE	TRUE
chr10	133219088	G	T	ENST00000304613	ENSG00000171798	KNDC1	TRUE	TRUE
chr10	133219091	G	A	ENST00000304613	ENSG00000171798	KNDC1	TRUE	FALSE
chr10	133219091	G	C	ENST00000304613	ENSG00000171798	KNDC1	TRUE	FALSE
chr10	133219091	G	T	ENST00000304613	ENSG00000171798	KNDC1	TRUE	FALSE
chr10	133219092	T	A	ENST00000304613	ENSG00000171798	KNDC1	TRUE	FALSE
chr10	133219092	T	C	ENST00000304613	ENSG00000171798	KNDC1	TRUE	FALSE
chr10	133219092	T	G	ENST00000304613	ENSG00000171798	KNDC1	TRUE	FALSE
chr10	133219953	A	C	ENST00000304613	ENSG00000171798	KNDC1	TRUE	FALSE
chr10	133219953	A	G	ENST00000304613	ENSG00000171798	KNDC1	TRUE	FALSE
chr10	133219953	A	T	ENST00000304613	ENSG00000171798	KNDC1	TRUE	FALSE
chr10	133219954	G	A	ENST00000304613	ENSG00000171798	KNDC1	TRUE	FALSE
chr10	133219954	G	C	ENST00000304613	ENSG00000171798	KNDC1	TRUE	FALSE
chr10	133219954	G	T	ENST00000304613	ENSG00000171798	KNDC1	TRUE	FALSE
chr10	133219964	A	T	ENST00000304613	ENSG00000171798	KNDC1	TRUE	TRUE
chr10	133219981	T	A	ENST00000304613	ENSG00000171798	KNDC1	TRUE	TRUE
chr10	133219988	G	T	ENST00000304613	ENSG00000171798	KNDC1	TRUE	TRUE
chr10	133220009	C	T	ENST00000304613	ENSG00000171798	KNDC1	TRUE	TRUE
chr10	133220025	C	A	ENST00000304613	ENSG00000171798	KNDC1	TRUE	TRUE
chr10	133220051	C	T	ENST00000304613	ENSG00000171798	KNDC1	TRUE	TRUE
chr10	133220054	C	T	ENST00000304613	ENSG00000171798	KNDC1	TRUE	TRUE
chr10	133220060	G	T	ENST00000304613	ENSG00000171798	KNDC1	TRUE	TRUE
chr10	133220100	G	A	ENST00000304613	ENSG00000171798	KNDC1
chr10	133220101	G	A	ENST00000304613	ENSG00000171798	KNDC1
chr10	133220105	A	T	ENST00000304613	ENSG00000171798	KNDC1
chr10	133220113	G	A	ENST00000304613	ENSG00000171798	KNDC1	TRUE	FALSE
chr10	133220113	G	C	ENST00000304613	ENSG00000171798	KNDC1	TRUE	FALSE
chr10	133220113	G	T	ENST00000304613	ENSG00000171798	KNDC1	TRUE	FALSE
chr10	133220114	T	A	ENST00000304613	ENSG00000171798	KNDC1	TRUE	FALSE
chr10	133220114	T	C	ENST00000304613	ENSG00000171798	KNDC1	TRUE	FALSE
chr10	133220114	T	G	ENST00000304613	ENSG00000171798	KNDC1	TRUE	FALSE
chr10	133224657	A	C	ENST00000304613	ENSG00000171798	KNDC1	TRUE	FALSE
chr10	133224657	A	G	ENST00000304613	ENSG00000171798	KNDC1	TRUE	FALSE
chr10	133224657	A	T	ENST00000304613	ENSG00000171798	KNDC1	TRUE	FALSE
chr10	133224658	G	A	ENST00000304613	ENSG00000171798	KNDC1	TRUE	FALSE
chr10	133224658	G	C	ENST00000304613	ENSG00000171798	KNDC1	TRUE	FALSE
chr10	133224658	G	T	ENST00000304613	ENSG00000171798	KNDC1	TRUE	FALSE
chr10	133224669	A	T	ENST00000304613	ENSG00000171798	KNDC1	FALSE	FALSE
chr10	133224681	C	T	ENST00000304613	ENSG00000171798	KNDC1	FALSE	FALSE
chr10	133224696	C	T	ENST00000304613	ENSG00000171798	KNDC1	FALSE	FALSE
chr10	133224699	G	T	ENST00000304613	ENSG00000171798	KNDC1	FALSE	FALSE
chr10	133224710	C	A	ENST00000304613	ENSG00000171798	KNDC1	FALSE	FALSE
chr10	133224710	C	G	ENST00000304613	ENSG00000171798	KNDC1	FALSE	FALSE
chr10	133224729	A	T	ENST00000304613	ENSG00000171798	KNDC1	FALSE	FALSE
chr10	133224735	C	T	ENST00000304613	ENSG00000171798	KNDC1	FALSE	FALSE
chr10	133224739	C	A	ENST00000304613	ENSG00000171798	KNDC1	FALSE	FALSE
chr10	133224743	C	A	ENST00000304613	ENSG00000171798	KNDC1	FALSE	FALSE
chr10	133224743	C	G	ENST00000304613	ENSG00000171798	KNDC1	FALSE	FALSE
chr10	133224747	A	T	ENST00000304613	ENSG00000171798	KNDC1	FALSE	FALSE
chr10	133224750	C	T	ENST00000304613	ENSG00000171798	KNDC1	FALSE	FALSE
chr10	133224819	C	T	ENST00000304613	ENSG00000171798	KNDC1	FALSE	FALSE
chr10	133224831	G	T	ENST00000304613	ENSG00000171798	KNDC1	FALSE	FALSE
chr10	133224834	A	T	ENST00000304613	ENSG00000171798	KNDC1	FALSE	FALSE
chr10	133224841	C	A	ENST00000304613	ENSG00000171798	KNDC1	FALSE	FALSE
chr10	133224841	C	G	ENST00000304613	ENSG00000171798	KNDC1	FALSE	FALSE
chr10	133224846	A	T	ENST00000304613	ENSG00000171798	KNDC1	FALSE	FALSE
chr10	133224852	C	T	ENST00000304613	ENSG00000171798	KNDC1	FALSE	FALSE
chr10	133224858	A	T	ENST00000304613	ENSG00000171798	KNDC1	FALSE	FALSE
chr10	133224873	A	T	ENST00000304613	ENSG00000171798	KNDC1	FALSE	FALSE
chr10	133224885	C	T	ENST00000304613	ENSG00000171798	KNDC1	FALSE	FALSE
chr10	133230341	C	A	ENST00000304477	ENSG00000171794	UTF1		FALSE
chr10	133230361	G	T	ENST00000304477	ENSG00000171794	UTF1
chr10	133230376	G	T	ENST00000304477	ENSG00000171794	UTF1
chr10	133230413	C	A	ENST00000304477	ENSG00000171794	UTF1
chr10	133230430	G	T	ENST00000304477	ENSG00000171794	UTF1
chr10	133230440	T	A	ENST00000304477	ENSG00000171794	UTF1
chr10	133230458	C	A	ENST00000304477	ENSG00000171794	UTF1
chr10	133230463	C	T	ENST00000304477	ENSG00000171794	UTF1
chr10	133230476	G	A	ENST00000304477	ENSG00000171794	UTF1
chr10	133230477	G	A	ENST00000304477	ENSG00000171794	UTF1
chr10	133230487	G	T	ENST00000304477	ENSG00000171794	UTF1
chr10	133230493	G	T	ENST00000304477	ENSG00000171794	UTF1
chr10	133230517	C	T	ENST00000304477	ENSG00000171794	UTF1
chr10	133230530	G	A	ENST00000304477	ENSG00000171794	UTF1
chr10	133230531	G	A	ENST00000304477	ENSG00000171794	UTF1
chr10	133230556	C	T	ENST00000304477	ENSG00000171794	UTF1
chr10	133230573	C	A	ENST00000304477	ENSG00000171794	UTF1
chr10	133230573	C	G	ENST00000304477	ENSG00000171794	UTF1
chr10	133230584	C	A	ENST00000304477	ENSG00000171794	UTF1
chr10	133230598	C	T	ENST00000304477	ENSG00000171794	UTF1
chr10	133230601	C	T	ENST00000304477	ENSG00000171794	UTF1
chr10	133230604	C	T	ENST00000304477	ENSG00000171794	UTF1
chr10	133230625	C	T	ENST00000304477	ENSG00000171794	UTF1
chr10	133230630	C	A	ENST00000304477	ENSG00000171794	UTF1
chr10	133230642	C	A	ENST00000304477	ENSG00000171794	UTF1	TRUE	TRUE
chr10	133230642	C	G	ENST00000304477	ENSG00000171794	UTF1	TRUE	TRUE
chr10	133230643	A	T	ENST00000304477	ENSG00000171794	UTF1	TRUE	TRUE
chr10	133230652	A	T	ENST00000304477	ENSG00000171794	UTF1	TRUE	TRUE
chr10	133230658	A	T	ENST00000304477	ENSG00000171794	UTF1	TRUE	TRUE
chr10	133230667	G	T	ENST00000304477	ENSG00000171794	UTF1	TRUE	TRUE
chr10	133230679	C	T	ENST00000304477	ENSG00000171794	UTF1	TRUE	TRUE
chr10	133230700	G	T	ENST00000304477	ENSG00000171794	UTF1	TRUE	TRUE
chr10	133230703	C	T	ENST00000304477	ENSG00000171794	UTF1	TRUE	TRUE
chr10	133230712	A	T	ENST00000304477	ENSG00000171794	UTF1	TRUE	TRUE
chr10	133230745	A	T	ENST00000304477	ENSG00000171794	UTF1
chr10	133230784	C	T	ENST00000304477	ENSG00000171794	UTF1
chr10	133230832	G	T	ENST00000304477	ENSG00000171794	UTF1
chr10	133230839	G	A	ENST00000304477	ENSG00000171794	UTF1	TRUE	FALSE
chr10	133230839	G	C	ENST00000304477	ENSG00000171794	UTF1	TRUE	FALSE
chr10	133230839	G	T	ENST00000304477	ENSG00000171794	UTF1	TRUE	FALSE
chr10	133230840	T	A	ENST00000304477	ENSG00000171794	UTF1	TRUE	FALSE
chr10	133230840	T	C	ENST00000304477	ENSG00000171794	UTF1	TRUE	FALSE
chr10	133230840	T	G	ENST00000304477	ENSG00000171794	UTF1	TRUE	FALSE
chr10	133230965	A	C	ENST00000304477	ENSG00000171794	UTF1	FALSE	FALSE
chr10	133230965	A	G	ENST00000304477	ENSG00000171794	UTF1	FALSE	FALSE
chr10	133230965	A	T	ENST00000304477	ENSG00000171794	UTF1	FALSE	FALSE
chr10	133230966	G	A	ENST00000304477	ENSG00000171794	UTF1	FALSE	FALSE
chr10	133230966	G	C	ENST00000304477	ENSG00000171794	UTF1	FALSE	FALSE
chr10	133230966	G	T	ENST00000304477	ENSG00000171794	UTF1	FALSE	FALSE
chr10	133231015	G	A	ENST00000304477	ENSG00000171794	UTF1
chr10	133231016	G	A	ENST00000304477	ENSG00000171794	UTF1
chr10	133231044	A	T	ENST00000304477	ENSG00000171794	UTF1
chr10	133231112	C	A	ENST00000304477	ENSG00000171794	UTF1
chr10	133231119	G	T	ENST00000304477	ENSG00000171794	UTF1
chr10	133231173	G	T	ENST00000304477	ENSG00000171794	UTF1
chr10	133231186	C	A	ENST00000304477	ENSG00000171794	UTF1
chr10	133231203	G	T	ENST00000304477	ENSG00000171794	UTF1	FALSE	FALSE
chr10	133231211	C	A	ENST00000304477	ENSG00000171794	UTF1	FALSE	FALSE
chr10	133231237	C	A	ENST00000304477	ENSG00000171794	UTF1	FALSE	FALSE
chr10	133231257	C	T	ENST00000304477	ENSG00000171794	UTF1	FALSE	FALSE
chr10	133231311	C	T	ENST00000304477	ENSG00000171794	UTF1	FALSE	FALSE
chr10	133231324	T	A	ENST00000304477	ENSG00000171794	UTF1	FALSE	FALSE
chr10	133231329	C	T	ENST00000304477	ENSG00000171794	UTF1	FALSE	FALSE
chr10	133231338	G	T	ENST00000304477	ENSG00000171794	UTF1	FALSE	FALSE
chr10	133231341	C	T	ENST00000304477	ENSG00000171794	UTF1	FALSE	FALSE
chr10	133231362	C	T	ENST00000304477	ENSG00000171794	UTF1	FALSE	FALSE
chr10	133231410	G	T	ENST00000304477	ENSG00000171794	UTF1	FALSE	FALSE
chr10	133231413	C	T	ENST00000304477	ENSG00000171794	UTF1	FALSE	FALSE
chr10	133231436	C	A	ENST00000304477	ENSG00000171794	UTF1	FALSE	FALSE
chr10	133231437	C	T	ENST00000304477	ENSG00000171794	UTF1	FALSE	FALSE
chr10	133237948	C	T	ENST00000325980	ENSG00000151650	VENTX	FALSE	FALSE
chr10	133237951	C	T	ENST00000325980	ENSG00000151650	VENTX	FALSE	FALSE
chr10	133237979	G	A	ENST00000325980	ENSG00000151650	VENTX	TRUE	FALSE
chr10	133237980	G	A	ENST00000325980	ENSG00000151650	VENTX	TRUE	FALSE
chr10	133237987	C	T	ENST00000325980	ENSG00000151650	VENTX	TRUE	TRUE
chr10	133237998	C	A	ENST00000325980	ENSG00000151650	VENTX	TRUE	TRUE
chr10	133238000	C	A	ENST00000325980	ENSG00000151650	VENTX	TRUE	TRUE
chr10	133238000	C	G	ENST00000325980	ENSG00000151650	VENTX	TRUE	TRUE
chr10	133238062	C	T	ENST00000325980	ENSG00000151650	VENTX	TRUE	TRUE
chr10	133238080	G	T	ENST00000325980	ENSG00000151650	VENTX	TRUE	TRUE
chr10	133238089	C	T	ENST00000325980	ENSG00000151650	VENTX	TRUE	TRUE
chr10	133238104	A	T	ENST00000325980	ENSG00000151650	VENTX	TRUE	TRUE
chr10	133238107	G	T	ENST00000325980	ENSG00000151650	VENTX	TRUE	TRUE
chr10	133238123	C	A	ENST00000325980	ENSG00000151650	VENTX	TRUE	TRUE
chr10	133238123	C	G	ENST00000325980	ENSG00000151650	VENTX	TRUE	TRUE
chr10	133238140	G	T	ENST00000325980	ENSG00000151650	VENTX	TRUE	TRUE
chr10	133238156	G	A	ENST00000325980	ENSG00000151650	VENTX	TRUE	FALSE
chr10	133238156	G	C	ENST00000325980	ENSG00000151650	VENTX	TRUE	FALSE
chr10	133238156	G	T	ENST00000325980	ENSG00000151650	VENTX	TRUE	FALSE
chr10	133238157	T	A	ENST00000325980	ENSG00000151650	VENTX	TRUE	FALSE
chr10	133238157	T	C	ENST00000325980	ENSG00000151650	VENTX	TRUE	FALSE
chr10	133238157	T	G	ENST00000325980	ENSG00000151650	VENTX	TRUE	FALSE
chr10	133239674	A	C	ENST00000325980	ENSG00000151650	VENTX	TRUE	FALSE
chr10	133239674	A	G	ENST00000325980	ENSG00000151650	VENTX	TRUE	FALSE
chr10	133239674	A	T	ENST00000325980	ENSG00000151650	VENTX	TRUE	FALSE
chr10	133239675	G	A	ENST00000325980	ENSG00000151650	VENTX	TRUE	FALSE
chr10	133239675	G	C	ENST00000325980	ENSG00000151650	VENTX	TRUE	FALSE
chr10	133239675	G	T	ENST00000325980	ENSG00000151650	VENTX	TRUE	FALSE
chr10	133239679	T	A	ENST00000325980	ENSG00000151650	VENTX	TRUE	TRUE
chr10	133239684	A	T	ENST00000325980	ENSG00000151650	VENTX	TRUE	TRUE
chr10	133239687	G	T	ENST00000325980	ENSG00000151650	VENTX	TRUE	TRUE
chr10	133239700	T	A	ENST00000325980	ENSG00000151650	VENTX	TRUE	TRUE
chr10	133239735	G	T	ENST00000325980	ENSG00000151650	VENTX	TRUE	TRUE
chr10	133239738	C	T	ENST00000325980	ENSG00000151650	VENTX	TRUE	TRUE
chr10	133239751	T	A	ENST00000325980	ENSG00000151650	VENTX	TRUE	TRUE
chr10	133239753	G	T	ENST00000325980	ENSG00000151650	VENTX	TRUE	TRUE
chr10	133239765	C	T	ENST00000325980	ENSG00000151650	VENTX	TRUE	TRUE
chr10	133239774	C	T	ENST00000325980	ENSG00000151650	VENTX	TRUE	TRUE
chr10	133239779	C	A	ENST00000325980	ENSG00000151650	VENTX	TRUE	TRUE
chr10	133239779	C	G	ENST00000325980	ENSG00000151650	VENTX	TRUE	TRUE
chr10	133239792	G	T	ENST00000325980	ENSG00000151650	VENTX	FALSE	FALSE
chr10	133239798	A	T	ENST00000325980	ENSG00000151650	VENTX	FALSE	FALSE
chr10	133239813	G	T	ENST00000325980	ENSG00000151650	VENTX
chr10	133239819	C	T	ENST00000325980	ENSG00000151650	VENTX
chr10	133239826	C	A	ENST00000325980	ENSG00000151650	VENTX
chr10	133239826	C	G	ENST00000325980	ENSG00000151650	VENTX
chr10	133239828	G	T	ENST00000325980	ENSG00000151650	VENTX
chr10	133239834	C	T	ENST00000325980	ENSG00000151650	VENTX
chr10	133239837	G	A	ENST00000325980	ENSG00000151650	VENTX	TRUE	FALSE
chr10	133239837	G	C	ENST00000325980	ENSG00000151650	VENTX	TRUE	FALSE
chr10	133239837	G	T	ENST00000325980	ENSG00000151650	VENTX	TRUE	FALSE
chr10	133239838	T	A	ENST00000325980	ENSG00000151650	VENTX	TRUE	FALSE
chr10	133239838	T	C	ENST00000325980	ENSG00000151650	VENTX	TRUE	FALSE
chr10	133239838	T	G	ENST00000325980	ENSG00000151650	VENTX	TRUE	FALSE
chr10	133239930	A	C	ENST00000325980	ENSG00000151650	VENTX	TRUE	TRUE
chr10	133239930	A	G	ENST00000325980	ENSG00000151650	VENTX	TRUE	FALSE
chr10	133239930	A	T	ENST00000325980	ENSG00000151650	VENTX	TRUE	TRUE
chr10	133239931	G	A	ENST00000325980	ENSG00000151650	VENTX	TRUE	TRUE
chr10	133239931	G	C	ENST00000325980	ENSG00000151650	VENTX	TRUE	TRUE
chr10	133239931	G	T	ENST00000325980	ENSG00000151650	VENTX	TRUE	TRUE
chr10	133239935	A	T	ENST00000325980	ENSG00000151650	VENTX	FALSE	FALSE
chr10	133239942	G	A	ENST00000325980	ENSG00000151650	VENTX	FALSE	FALSE
chr10	133239943	G	A	ENST00000325980	ENSG00000151650	VENTX	FALSE	FALSE
chr10	133239947	C	T	ENST00000325980	ENSG00000151650	VENTX	FALSE	FALSE
chr10	133239962	A	T	ENST00000325980	ENSG00000151650	VENTX	FALSE	FALSE
chr10	133239968	A	T	ENST00000325980	ENSG00000151650	VENTX	FALSE	FALSE
chr10	133239974	C	T	ENST00000325980	ENSG00000151650	VENTX	FALSE	FALSE
chr10	133239980	C	T	ENST00000325980	ENSG00000151650	VENTX	FALSE	FALSE
chr10	133239989	C	T	ENST00000325980	ENSG00000151650	VENTX	FALSE	FALSE
chr10	133240008	C	A	ENST00000325980	ENSG00000151650	VENTX	FALSE	FALSE
chr10	133240039	C	A	ENST00000325980	ENSG00000151650	VENTX	FALSE	FALSE
chr10	133240039	C	G	ENST00000325980	ENSG00000151650	VENTX	FALSE	FALSE
chr10	133240041	C	A	ENST00000325980	ENSG00000151650	VENTX	FALSE	FALSE
chr10	133240041	C	G	ENST00000325980	ENSG00000151650	VENTX	FALSE	FALSE
chr10	133240070	C	T	ENST00000325980	ENSG00000151650	VENTX	FALSE	FALSE
chr10	133240081	C	A	ENST00000325980	ENSG00000151650	VENTX	FALSE	FALSE
chr10	133240086	G	A	ENST00000325980	ENSG00000151650	VENTX	FALSE	FALSE
chr10	133240087	G	A	ENST00000325980	ENSG00000151650	VENTX	FALSE	FALSE
chr10	133240106	C	T	ENST00000325980	ENSG00000151650	VENTX	FALSE	FALSE
chr10	133240137	G	A	ENST00000325980	ENSG00000151650	VENTX	FALSE	FALSE
chr10	133240138	G	A	ENST00000325980	ENSG00000151650	VENTX	FALSE	FALSE
chr10	133240147	C	A	ENST00000325980	ENSG00000151650	VENTX	FALSE	FALSE
chr10	133240148	C	T	ENST00000325980	ENSG00000151650	VENTX	FALSE	FALSE
chr10	133240157	C	T	ENST00000325980	ENSG00000151650	VENTX	FALSE	FALSE
chr10	133240160	G	T	ENST00000325980	ENSG00000151650	VENTX	FALSE	FALSE
chr10	133240178	G	T	ENST00000325980	ENSG00000151650	VENTX	FALSE	FALSE
chr10	133240189	C	A	ENST00000325980	ENSG00000151650	VENTX	FALSE	FALSE
chr10	133240192	C	A	ENST00000325980	ENSG00000151650	VENTX	FALSE	FALSE
chr10	133240196	C	T	ENST00000325980	ENSG00000151650	VENTX	FALSE	FALSE
chr10	133240236	C	A	ENST00000325980	ENSG00000151650	VENTX	FALSE	FALSE
chr10	133240241	G	T	ENST00000325980	ENSG00000151650	VENTX	FALSE	FALSE
chr10	133240276	T	A	ENST00000325980	ENSG00000151650	VENTX	FALSE	FALSE
chr10	133240286	C	T	ENST00000325980	ENSG00000151650	VENTX	FALSE	FALSE
chr10	133263176	C	A	ENST00000445355	ENSG00000151651	ADAM8	FALSE	FALSE
chr10	133263182	C	A	ENST00000445355	ENSG00000151651	ADAM8	FALSE	FALSE
chr10	133263185	G	A	ENST00000445355	ENSG00000151651	ADAM8	FALSE	FALSE
chr10	133263188	T	A	ENST00000445355	ENSG00000151651	ADAM8	FALSE	FALSE
chr10	133263194	G	A	ENST00000445355	ENSG00000151651	ADAM8	FALSE	FALSE
chr10	133263206	T	A	ENST00000445355	ENSG00000151651	ADAM8	FALSE	FALSE
chr10	133263218	T	A	ENST00000445355	ENSG00000151651	ADAM8	FALSE	FALSE
chr10	133263234	C	A	ENST00000445355	ENSG00000151651	ADAM8	TRUE	FALSE
chr10	133263234	C	G	ENST00000445355	ENSG00000151651	ADAM8	TRUE	FALSE
chr10	133263234	C	T	ENST00000445355	ENSG00000151651	ADAM8	TRUE	FALSE
chr10	133263235	T	A	ENST00000445355	ENSG00000151651	ADAM8	TRUE	FALSE
chr10	133263235	T	C	ENST00000445355	ENSG00000151651	ADAM8	TRUE	FALSE
chr10	133263235	T	G	ENST00000445355	ENSG00000151651	ADAM8	TRUE	FALSE
chr10	133263686	A	C	ENST00000445355	ENSG00000151651	ADAM8	TRUE	FALSE
chr10	133263686	A	G	ENST00000445355	ENSG00000151651	ADAM8	TRUE	FALSE
chr10	133263686	A	T	ENST00000445355	ENSG00000151651	ADAM8	TRUE	FALSE
chr10	133263687	C	A	ENST00000445355	ENSG00000151651	ADAM8	TRUE	FALSE
chr10	133263687	C	G	ENST00000445355	ENSG00000151651	ADAM8	TRUE	FALSE
chr10	133263687	C	T	ENST00000445355	ENSG00000151651	ADAM8	TRUE	FALSE
chr10	133263690	C	A	ENST00000445355	ENSG00000151651	ADAM8
chr10	133263726	T	A	ENST00000445355	ENSG00000151651	ADAM8	FALSE	FALSE
chr10	133263759	T	A	ENST00000445355	ENSG00000151651	ADAM8	TRUE	TRUE
chr10	133263766	C	A	ENST00000445355	ENSG00000151651	ADAM8	TRUE	FALSE
chr10	133263766	C	G	ENST00000445355	ENSG00000151651	ADAM8	TRUE	FALSE
chr10	133263766	C	T	ENST00000445355	ENSG00000151651	ADAM8	TRUE	FALSE
chr10	133263767	T	A	ENST00000445355	ENSG00000151651	ADAM8	TRUE	FALSE
chr10	133263767	T	C	ENST00000445355	ENSG00000151651	ADAM8	TRUE	FALSE
chr10	133263767	T	G	ENST00000445355	ENSG00000151651	ADAM8	TRUE	FALSE
chr10	133267350	A	C	ENST00000445355	ENSG00000151651	ADAM8	TRUE	FALSE
chr10	133267350	A	G	ENST00000445355	ENSG00000151651	ADAM8	TRUE	FALSE
chr10	133267350	A	T	ENST00000445355	ENSG00000151651	ADAM8	TRUE	FALSE
chr10	133267351	C	A	ENST00000445355	ENSG00000151651	ADAM8	TRUE	FALSE
chr10	133267351	C	G	ENST00000445355	ENSG00000151651	ADAM8	TRUE	FALSE
chr10	133267351	C	T	ENST00000445355	ENSG00000151651	ADAM8	TRUE	FALSE
chr10	133267354	G	A	ENST00000445355	ENSG00000151651	ADAM8	TRUE	TRUE
chr10	133267357	T	A	ENST00000445355	ENSG00000151651	ADAM8	TRUE	TRUE
chr10	133267366	G	A	ENST00000445355	ENSG00000151651	ADAM8	TRUE	TRUE
chr10	133267373	G	C	ENST00000445355	ENSG00000151651	ADAM8	TRUE	TRUE
chr10	133267373	G	T	ENST00000445355	ENSG00000151651	ADAM8	TRUE	TRUE
chr10	133267418	C	A	ENST00000445355	ENSG00000151651	ADAM8	TRUE	FALSE
chr10	133267418	C	G	ENST00000445355	ENSG00000151651	ADAM8	TRUE	FALSE
chr10	133267418	C	T	ENST00000445355	ENSG00000151651	ADAM8	TRUE	FALSE
chr10	133267419	T	A	ENST00000445355	ENSG00000151651	ADAM8	TRUE	FALSE
chr10	133267419	T	C	ENST00000445355	ENSG00000151651	ADAM8	TRUE	FALSE
chr10	133267419	T	G	ENST00000445355	ENSG00000151651	ADAM8	TRUE	FALSE
chr10	133267927	A	C	ENST00000445355	ENSG00000151651	ADAM8	TRUE	FALSE
chr10	133267927	A	G	ENST00000445355	ENSG00000151651	ADAM8	TRUE	FALSE
chr10	133267927	A	T	ENST00000445355	ENSG00000151651	ADAM8	TRUE	FALSE
chr10	133267928	C	A	ENST00000445355	ENSG00000151651	ADAM8	TRUE	FALSE
chr10	133267928	C	G	ENST00000445355	ENSG00000151651	ADAM8	TRUE	FALSE
chr10	133267928	C	T	ENST00000445355	ENSG00000151651	ADAM8	TRUE	FALSE
chr10	133267946	T	A	ENST00000445355	ENSG00000151651	ADAM8
chr10	133267957	G	T	ENST00000445355	ENSG00000151651	ADAM8
chr10	133267973	G	A	ENST00000445355	ENSG00000151651	ADAM8
chr10	133267982	G	A	ENST00000445355	ENSG00000151651	ADAM8
chr10	133268009	C	A	ENST00000445355	ENSG00000151651	ADAM8
chr10	133268012	G	A	ENST00000445355	ENSG00000151651	ADAM8
chr10	133268045	T	A	ENST00000445355	ENSG00000151651	ADAM8
chr10	133268069	G	A	ENST00000445355	ENSG00000151651	ADAM8
chr10	133268105	T	A	ENST00000445355	ENSG00000151651	ADAM8
chr10	133268119	C	A	ENST00000445355	ENSG00000151651	ADAM8	TRUE	FALSE
chr10	133268119	C	G	ENST00000445355	ENSG00000151651	ADAM8	TRUE	FALSE
chr10	133268119	C	T	ENST00000445355	ENSG00000151651	ADAM8	TRUE	FALSE
chr10	133268120	T	A	ENST00000445355	ENSG00000151651	ADAM8	TRUE	FALSE
chr10	133268120	T	C	ENST00000445355	ENSG00000151651	ADAM8	TRUE	FALSE
chr10	133268120	T	G	ENST00000445355	ENSG00000151651	ADAM8	TRUE	FALSE
chr10	133268746	A	C	ENST00000445355	ENSG00000151651	ADAM8	TRUE	FALSE
chr10	133268746	A	G	ENST00000445355	ENSG00000151651	ADAM8	FALSE	FALSE
chr10	133268746	A	T	ENST00000445355	ENSG00000151651	ADAM8	TRUE	FALSE
chr10	133268747	C	A	ENST00000445355	ENSG00000151651	ADAM8	TRUE	FALSE
chr10	133268747	C	G	ENST00000445355	ENSG00000151651	ADAM8	TRUE	FALSE
chr10	133268747	C	T	ENST00000445355	ENSG00000151651	ADAM8	TRUE	FALSE
chr10	133268773	T	A	ENST00000445355	ENSG00000151651	ADAM8	TRUE	TRUE
chr10	133268777	G	C	ENST00000445355	ENSG00000151651	ADAM8	TRUE	TRUE
chr10	133268777	G	T	ENST00000445355	ENSG00000151651	ADAM8	TRUE	TRUE
chr10	133268863	C	A	ENST00000445355	ENSG00000151651	ADAM8	TRUE	FALSE
chr10	133268863	C	G	ENST00000445355	ENSG00000151651	ADAM8	TRUE	FALSE
chr10	133268863	C	T	ENST00000445355	ENSG00000151651	ADAM8	TRUE	FALSE
chr10	133268864	T	A	ENST00000445355	ENSG00000151651	ADAM8	TRUE	FALSE
chr10	133268864	T	C	ENST00000445355	ENSG00000151651	ADAM8	TRUE	FALSE
chr10	133268864	T	G	ENST00000445355	ENSG00000151651	ADAM8	TRUE	FALSE
chr10	133269443	A	C	ENST00000445355	ENSG00000151651	ADAM8	TRUE	FALSE
chr10	133269443	A	G	ENST00000445355	ENSG00000151651	ADAM8	TRUE	FALSE
chr10	133269443	A	T	ENST00000445355	ENSG00000151651	ADAM8	TRUE	FALSE
chr10	133269444	C	A	ENST00000445355	ENSG00000151651	ADAM8	TRUE	FALSE
chr10	133269444	C	G	ENST00000445355	ENSG00000151651	ADAM8	TRUE	FALSE
chr10	133269444	C	T	ENST00000445355	ENSG00000151651	ADAM8	TRUE	FALSE
chr10	133269457	C	A	ENST00000445355	ENSG00000151651	ADAM8	TRUE	TRUE
chr10	133269469	T	A	ENST00000445355	ENSG00000151651	ADAM8	TRUE	TRUE
chr10	133269473	G	T	ENST00000445355	ENSG00000151651	ADAM8	TRUE	TRUE
chr10	133269488	C	T	ENST00000445355	ENSG00000151651	ADAM8	TRUE	TRUE
chr10	133269489	C	T	ENST00000445355	ENSG00000151651	ADAM8	TRUE	TRUE
chr10	133269500	G	T	ENST00000445355	ENSG00000151651	ADAM8	TRUE	TRUE
chr10	133269506	G	T	ENST00000445355	ENSG00000151651	ADAM8	TRUE	TRUE
chr10	133269511	C	A	ENST00000445355	ENSG00000151651	ADAM8	TRUE	TRUE
chr10	133269514	G	A	ENST00000445355	ENSG00000151651	ADAM8	TRUE	TRUE
chr10	133269517	T	A	ENST00000445355	ENSG00000151651	ADAM8	TRUE	TRUE
chr10	133269524	G	T	ENST00000445355	ENSG00000151651	ADAM8	TRUE	TRUE
chr10	133269530	C	A	ENST00000445355	ENSG00000151651	ADAM8	TRUE	FALSE
chr10	133269530	C	G	ENST00000445355	ENSG00000151651	ADAM8	TRUE	FALSE
chr10	133269530	C	T	ENST00000445355	ENSG00000151651	ADAM8	TRUE	FALSE
chr10	133269531	T	A	ENST00000445355	ENSG00000151651	ADAM8	TRUE	FALSE
chr10	133269531	T	C	ENST00000445355	ENSG00000151651	ADAM8	TRUE	FALSE
chr10	133269531	T	G	ENST00000445355	ENSG00000151651	ADAM8	TRUE	FALSE
chr10	133269895	A	C	ENST00000445355	ENSG00000151651	ADAM8	TRUE	FALSE
chr10	133269895	A	G	ENST00000445355	ENSG00000151651	ADAM8	TRUE	FALSE
chr10	133269895	A	T	ENST00000445355	ENSG00000151651	ADAM8	TRUE	FALSE
chr10	133269896	C	A	ENST00000445355	ENSG00000151651	ADAM8	TRUE	FALSE
chr10	133269896	C	G	ENST00000445355	ENSG00000151651	ADAM8	TRUE	FALSE
chr10	133269896	C	T	ENST00000445355	ENSG00000151651	ADAM8	TRUE	FALSE
chr10	133269909	G	T	ENST00000445355	ENSG00000151651	ADAM8	TRUE	TRUE
chr10	133269914	G	A	ENST00000445355	ENSG00000151651	ADAM8	TRUE	TRUE
chr10	133269921	G	T	ENST00000445355	ENSG00000151651	ADAM8	TRUE	TRUE
chr10	133269935	T	A	ENST00000445355	ENSG00000151651	ADAM8	TRUE	TRUE
chr10	133269936	G	C	ENST00000445355	ENSG00000151651	ADAM8	TRUE	TRUE
chr10	133269936	G	T	ENST00000445355	ENSG00000151651	ADAM8	TRUE	TRUE
chr10	133269946	A	C	ENST00000445355	ENSG00000151651	ADAM8	TRUE	TRUE
chr10	133269946	A	T	ENST00000445355	ENSG00000151651	ADAM8	TRUE	TRUE
chr10	133269953	G	A	ENST00000445355	ENSG00000151651	ADAM8	TRUE	TRUE
chr10	133269954	G	T	ENST00000445355	ENSG00000151651	ADAM8	TRUE	TRUE
chr10	133269962	C	A	ENST00000445355	ENSG00000151651	ADAM8	TRUE	TRUE
chr10	133269965	T	A	ENST00000445355	ENSG00000151651	ADAM8	TRUE	TRUE
chr10	133269966	C	T	ENST00000445355	ENSG00000151651	ADAM8	TRUE	TRUE
chr10	133269967	C	T	ENST00000445355	ENSG00000151651	ADAM8	TRUE	TRUE
chr10	133269969	G	T	ENST00000445355	ENSG00000151651	ADAM8	TRUE	TRUE
chr10	133269975	C	A	ENST00000445355	ENSG00000151651	ADAM8	TRUE	FALSE
chr10	133269975	C	G	ENST00000445355	ENSG00000151651	ADAM8	TRUE	FALSE
chr10	133269975	C	T	ENST00000445355	ENSG00000151651	ADAM8	TRUE	FALSE
chr10	133269976	T	A	ENST00000445355	ENSG00000151651	ADAM8	TRUE	FALSE
chr10	133269976	T	C	ENST00000445355	ENSG00000151651	ADAM8	TRUE	FALSE
chr10	133269976	T	G	ENST00000445355	ENSG00000151651	ADAM8	TRUE	FALSE
chr10	133270358	A	C	ENST00000445355	ENSG00000151651	ADAM8	TRUE	FALSE
chr10	133270358	A	G	ENST00000445355	ENSG00000151651	ADAM8	TRUE	FALSE
chr10	133270358	A	T	ENST00000445355	ENSG00000151651	ADAM8	TRUE	FALSE
chr10	133270359	C	A	ENST00000445355	ENSG00000151651	ADAM8	TRUE	FALSE
chr10	133270359	C	G	ENST00000445355	ENSG00000151651	ADAM8	TRUE	FALSE
chr10	133270359	C	T	ENST00000445355	ENSG00000151651	ADAM8	TRUE	FALSE
chr10	133270362	T	A	ENST00000445355	ENSG00000151651	ADAM8	TRUE	TRUE
chr10	133270365	C	A	ENST00000445355	ENSG00000151651	ADAM8	TRUE	TRUE
chr10	133270371	C	A	ENST00000445355	ENSG00000151651	ADAM8	TRUE	TRUE
chr10	133270372	A	T	ENST00000445355	ENSG00000151651	ADAM8	TRUE	TRUE
chr10	133270386	C	A	ENST00000445355	ENSG00000151651	ADAM8	TRUE	TRUE
chr10	133270398	C	A	ENST00000445355	ENSG00000151651	ADAM8	TRUE	TRUE
chr10	133270399	A	C	ENST00000445355	ENSG00000151651	ADAM8	TRUE	TRUE
chr10	133270399	A	T	ENST00000445355	ENSG00000151651	ADAM8	TRUE	TRUE
chr10	133270416	C	A	ENST00000445355	ENSG00000151651	ADAM8	TRUE	TRUE
chr10	133270432	G	T	ENST00000445355	ENSG00000151651	ADAM8	TRUE	TRUE
chr10	133270447	G	T	ENST00000445355	ENSG00000151651	ADAM8	TRUE	TRUE
chr10	133270470	G	A	ENST00000445355	ENSG00000151651	ADAM8	TRUE	TRUE
chr10	133270473	G	A	ENST00000445355	ENSG00000151651	ADAM8	TRUE	TRUE
chr10	133270482	T	A	ENST00000445355	ENSG00000151651	ADAM8	TRUE	TRUE
chr10	133270483	G	T	ENST00000445355	ENSG00000151651	ADAM8	TRUE	TRUE
chr10	133270488	G	A	ENST00000445355	ENSG00000151651	ADAM8	TRUE	TRUE
chr10	133270498	A	T	ENST00000445355	ENSG00000151651	ADAM8	TRUE	TRUE
chr10	133270511	C	A	ENST00000445355	ENSG00000151651	ADAM8	TRUE	FALSE
chr10	133270511	C	G	ENST00000445355	ENSG00000151651	ADAM8	TRUE	FALSE
chr10	133270511	C	T	ENST00000445355	ENSG00000151651	ADAM8	TRUE	FALSE
chr10	133270512	T	A	ENST00000445355	ENSG00000151651	ADAM8	TRUE	FALSE
chr10	133270512	T	C	ENST00000445355	ENSG00000151651	ADAM8	TRUE	FALSE
chr10	133270512	T	G	ENST00000445355	ENSG00000151651	ADAM8	TRUE	FALSE
chr10	133270734	A	C	ENST00000445355	ENSG00000151651	ADAM8	TRUE	FALSE
chr10	133270734	A	G	ENST00000445355	ENSG00000151651	ADAM8	TRUE	FALSE
chr10	133270734	A	T	ENST00000445355	ENSG00000151651	ADAM8	TRUE	FALSE
chr10	133270735	C	A	ENST00000445355	ENSG00000151651	ADAM8	TRUE	FALSE
chr10	133270735	C	G	ENST00000445355	ENSG00000151651	ADAM8	TRUE	FALSE
chr10	133270735	C	T	ENST00000445355	ENSG00000151651	ADAM8	TRUE	FALSE
chr10	133270738	G	C	ENST00000445355	ENSG00000151651	ADAM8
chr10	133270738	G	T	ENST00000445355	ENSG00000151651	ADAM8
chr10	133270752	T	A	ENST00000445355	ENSG00000151651	ADAM8
chr10	133270753	G	T	ENST00000445355	ENSG00000151651	ADAM8
chr10	133270771	A	C	ENST00000445355	ENSG00000151651	ADAM8
chr10	133270771	A	T	ENST00000445355	ENSG00000151651	ADAM8
chr10	133270780	G	T	ENST00000445355	ENSG00000151651	ADAM8
chr10	133270788	C	A	ENST00000445355	ENSG00000151651	ADAM8
chr10	133270791	C	A	ENST00000445355	ENSG00000151651	ADAM8
chr10	133270800	G	A	ENST00000445355	ENSG00000151651	ADAM8	TRUE	TRUE
chr10	133270806	C	A	ENST00000445355	ENSG00000151651	ADAM8	TRUE	FALSE
chr10	133270806	C	G	ENST00000445355	ENSG00000151651	ADAM8	TRUE	FALSE
chr10	133270806	C	T	ENST00000445355	ENSG00000151651	ADAM8	TRUE	FALSE
chr10	133270807	T	A	ENST00000445355	ENSG00000151651	ADAM8	TRUE	FALSE
chr10	133270807	T	C	ENST00000445355	ENSG00000151651	ADAM8	TRUE	FALSE
chr10	133270807	T	G	ENST00000445355	ENSG00000151651	ADAM8	TRUE	FALSE
chr10	133270879	A	C	ENST00000445355	ENSG00000151651	ADAM8	TRUE	FALSE
chr10	133270879	A	G	ENST00000445355	ENSG00000151651	ADAM8	TRUE	FALSE
chr10	133270879	A	T	ENST00000445355	ENSG00000151651	ADAM8	TRUE	FALSE
chr10	133270880	C	A	ENST00000445355	ENSG00000151651	ADAM8	TRUE	FALSE
chr10	133270880	C	G	ENST00000445355	ENSG00000151651	ADAM8	TRUE	FALSE
chr10	133270880	C	T	ENST00000445355	ENSG00000151651	ADAM8	TRUE	FALSE
chr10	133270888	C	T	ENST00000445355	ENSG00000151651	ADAM8	TRUE	TRUE
chr10	133270889	C	T	ENST00000445355	ENSG00000151651	ADAM8	TRUE	TRUE
chr10	133270899	G	A	ENST00000445355	ENSG00000151651	ADAM8	TRUE	TRUE
chr10	133270900	G	T	ENST00000445355	ENSG00000151651	ADAM8	TRUE	TRUE
chr10	133270905	G	A	ENST00000445355	ENSG00000151651	ADAM8	TRUE	TRUE
chr10	133270908	G	A	ENST00000445355	ENSG00000151651	ADAM8	TRUE	TRUE
chr10	133270921	A	T	ENST00000445355	ENSG00000151651	ADAM8	TRUE	TRUE
chr10	133270933	G	C	ENST00000445355	ENSG00000151651	ADAM8	TRUE	TRUE
chr10	133270933	G	T	ENST00000445355	ENSG00000151651	ADAM8	TRUE	TRUE
chr10	133270936	G	T	ENST00000445355	ENSG00000151651	ADAM8	TRUE	TRUE
chr10	133270939	G	C	ENST00000445355	ENSG00000151651	ADAM8	TRUE	TRUE
chr10	133270939	G	T	ENST00000445355	ENSG00000151651	ADAM8	TRUE	TRUE
chr10	133270951	G	T	ENST00000445355	ENSG00000151651	ADAM8	TRUE	TRUE
chr10	133270968	C	A	ENST00000445355	ENSG00000151651	ADAM8	TRUE	TRUE
chr10	133270971	G	A	ENST00000445355	ENSG00000151651	ADAM8	TRUE	TRUE
chr10	133270983	C	A	ENST00000445355	ENSG00000151651	ADAM8	TRUE	TRUE
chr10	133270987	G	T	ENST00000445355	ENSG00000151651	ADAM8	TRUE	TRUE
chr10	133270992	C	A	ENST00000445355	ENSG00000151651	ADAM8	TRUE	TRUE
chr10	133271008	A	T	ENST00000445355	ENSG00000151651	ADAM8	TRUE	TRUE
chr10	133271016	C	A	ENST00000445355	ENSG00000151651	ADAM8	TRUE	TRUE
chr10	133271019	C	A	ENST00000445355	ENSG00000151651	ADAM8	TRUE	TRUE
chr10	133271026	A	T	ENST00000445355	ENSG00000151651	ADAM8	TRUE	TRUE
chr10	133271037	T	A	ENST00000445355	ENSG00000151651	ADAM8	TRUE	TRUE
chr10	133271040	T	A	ENST00000445355	ENSG00000151651	ADAM8	TRUE	TRUE
chr10	133271047	G	T	ENST00000445355	ENSG00000151651	ADAM8	TRUE	TRUE
chr10	133271055	C	A	ENST00000445355	ENSG00000151651	ADAM8	TRUE	TRUE
chr10	133271067	T	A	ENST00000445355	ENSG00000151651	ADAM8	TRUE	TRUE
chr10	133271071	C	A	ENST00000445355	ENSG00000151651	ADAM8	TRUE	FALSE
chr10	133271071	C	G	ENST00000445355	ENSG00000151651	ADAM8	TRUE	FALSE
chr10	133271071	C	T	ENST00000445355	ENSG00000151651	ADAM8	TRUE	FALSE
chr10	133271072	T	A	ENST00000445355	ENSG00000151651	ADAM8	TRUE	FALSE
chr10	133271072	T	C	ENST00000445355	ENSG00000151651	ADAM8	TRUE	FALSE
chr10	133271072	T	G	ENST00000445355	ENSG00000151651	ADAM8	TRUE	FALSE
chr10	133271198	A	C	ENST00000445355	ENSG00000151651	ADAM8	TRUE	FALSE
chr10	133271198	A	G	ENST00000445355	ENSG00000151651	ADAM8	FALSE	FALSE
chr10	133271198	A	T	ENST00000445355	ENSG00000151651	ADAM8	TRUE	FALSE
chr10	133271199	C	A	ENST00000445355	ENSG00000151651	ADAM8	TRUE	FALSE
chr10	133271199	C	G	ENST00000445355	ENSG00000151651	ADAM8	TRUE	FALSE
chr10	133271199	C	T	ENST00000445355	ENSG00000151651	ADAM8	TRUE	FALSE
chr10	133271202	T	A	ENST00000445355	ENSG00000151651	ADAM8	TRUE	TRUE
chr10	133271203	G	T	ENST00000445355	ENSG00000151651	ADAM8	TRUE	TRUE
chr10	133271208	C	A	ENST00000445355	ENSG00000151651	ADAM8	TRUE	TRUE
chr10	133271211	G	A	ENST00000445355	ENSG00000151651	ADAM8	TRUE	TRUE
chr10	133271212	G	T	ENST00000445355	ENSG00000151651	ADAM8	TRUE	TRUE
chr10	133271215	G	T	ENST00000445355	ENSG00000151651	ADAM8	TRUE	TRUE
chr10	133271230	A	T	ENST00000445355	ENSG00000151651	ADAM8	TRUE	TRUE
chr10	133271235	G	A	ENST00000445355	ENSG00000151651	ADAM8	TRUE	TRUE
chr10	133271244	C	A	ENST00000445355	ENSG00000151651	ADAM8	TRUE	TRUE
chr10	133271253	G	A	ENST00000445355	ENSG00000151651	ADAM8	TRUE	TRUE
chr10	133271254	G	T	ENST00000445355	ENSG00000151651	ADAM8	TRUE	TRUE
chr10	133271269	G	T	ENST00000445355	ENSG00000151651	ADAM8	TRUE	TRUE
chr10	133271272	G	T	ENST00000445355	ENSG00000151651	ADAM8	TRUE	TRUE
chr10	133271284	G	T	ENST00000445355	ENSG00000151651	ADAM8	TRUE	TRUE
chr10	133271290	C	A	ENST00000445355	ENSG00000151651	ADAM8	TRUE	FALSE
chr10	133271290	C	G	ENST00000445355	ENSG00000151651	ADAM8	TRUE	FALSE
chr10	133271290	C	T	ENST00000445355	ENSG00000151651	ADAM8	TRUE	FALSE
chr10	133271291	T	A	ENST00000445355	ENSG00000151651	ADAM8	TRUE	FALSE
chr10	133271291	T	C	ENST00000445355	ENSG00000151651	ADAM8	TRUE	FALSE
chr10	133271291	T	G	ENST00000445355	ENSG00000151651	ADAM8	TRUE	FALSE
chr10	133271526	A	C	ENST00000445355	ENSG00000151651	ADAM8	TRUE	FALSE
chr10	133271526	A	G	ENST00000445355	ENSG00000151651	ADAM8	TRUE	FALSE
chr10	133271526	A	T	ENST00000445355	ENSG00000151651	ADAM8	TRUE	FALSE
chr10	133271527	C	A	ENST00000445355	ENSG00000151651	ADAM8	TRUE	FALSE
chr10	133271527	C	G	ENST00000445355	ENSG00000151651	ADAM8	TRUE	FALSE
chr10	133271527	C	T	ENST00000445355	ENSG00000151651	ADAM8	TRUE	FALSE
chr10	133271530	C	A	ENST00000445355	ENSG00000151651	ADAM8	TRUE	TRUE
chr10	133271540	G	T	ENST00000445355	ENSG00000151651	ADAM8	TRUE	TRUE
chr10	133271546	G	T	ENST00000445355	ENSG00000151651	ADAM8	TRUE	TRUE
chr10	133271551	G	A	ENST00000445355	ENSG00000151651	ADAM8	TRUE	TRUE
chr10	133271554	C	A	ENST00000445355	ENSG00000151651	ADAM8	TRUE	TRUE
chr10	133271563	C	A	ENST00000445355	ENSG00000151651	ADAM8	TRUE	TRUE
chr10	133271579	A	T	ENST00000445355	ENSG00000151651	ADAM8	TRUE	TRUE
chr10	133271627	G	T	ENST00000445355	ENSG00000151651	ADAM8	TRUE	TRUE
chr10	133271634	G	T	ENST00000445355	ENSG00000151651	ADAM8	TRUE	TRUE
chr10	133271638	G	A	ENST00000445355	ENSG00000151651	ADAM8	TRUE	TRUE
chr10	133271647	C	A	ENST00000445355	ENSG00000151651	ADAM8	TRUE	TRUE
chr10	133271649	A	T	ENST00000445355	ENSG00000151651	ADAM8	TRUE	TRUE
chr10	133271659	C	A	ENST00000445355	ENSG00000151651	ADAM8	TRUE	TRUE
chr10	133271663	G	C	ENST00000445355	ENSG00000151651	ADAM8	TRUE	TRUE
chr10	133271663	G	T	ENST00000445355	ENSG00000151651	ADAM8	TRUE	TRUE
chr10	133271671	G	A	ENST00000445355	ENSG00000151651	ADAM8	TRUE	TRUE
chr10	133271675	G	T	ENST00000445355	ENSG00000151651	ADAM8	TRUE	TRUE
chr10	133271706	C	A	ENST00000445355	ENSG00000151651	ADAM8	TRUE	FALSE
chr10	133271706	C	G	ENST00000445355	ENSG00000151651	ADAM8	TRUE	FALSE
chr10	133271706	C	T	ENST00000445355	ENSG00000151651	ADAM8	TRUE	FALSE
chr10	133271707	T	A	ENST00000445355	ENSG00000151651	ADAM8	TRUE	FALSE
chr10	133271707	T	C	ENST00000445355	ENSG00000151651	ADAM8	TRUE	FALSE
chr10	133271707	T	G	ENST00000445355	ENSG00000151651	ADAM8	TRUE	FALSE
chr10	133271804	A	C	ENST00000445355	ENSG00000151651	ADAM8	TRUE	FALSE
chr10	133271804	A	G	ENST00000445355	ENSG00000151651	ADAM8	TRUE	FALSE
chr10	133271804	A	T	ENST00000445355	ENSG00000151651	ADAM8	TRUE	FALSE
chr10	133271805	C	A	ENST00000445355	ENSG00000151651	ADAM8	TRUE	FALSE
chr10	133271805	C	G	ENST00000445355	ENSG00000151651	ADAM8	TRUE	FALSE
chr10	133271805	C	T	ENST00000445355	ENSG00000151651	ADAM8	TRUE	FALSE
chr10	133271826	G	T	ENST00000445355	ENSG00000151651	ADAM8	TRUE	TRUE
chr10	133271840	C	A	ENST00000445355	ENSG00000151651	ADAM8	TRUE	TRUE
chr10	133271849	C	A	ENST00000445355	ENSG00000151651	ADAM8	TRUE	TRUE
chr10	133271852	G	A	ENST00000445355	ENSG00000151651	ADAM8	TRUE	TRUE
chr10	133271853	G	T	ENST00000445355	ENSG00000151651	ADAM8	TRUE	TRUE
chr10	133271859	G	T	ENST00000445355	ENSG00000151651	ADAM8	TRUE	TRUE
chr10	133271867	G	A	ENST00000445355	ENSG00000151651	ADAM8	TRUE	TRUE
chr10	133271876	C	A	ENST00000445355	ENSG00000151651	ADAM8	TRUE	TRUE
chr10	133271909	C	A	ENST00000445355	ENSG00000151651	ADAM8	TRUE	TRUE
chr10	133271922	A	T	ENST00000445355	ENSG00000151651	ADAM8	TRUE	TRUE
chr10	133271945	T	A	ENST00000445355	ENSG00000151651	ADAM8	TRUE	TRUE
chr10	133271955	C	A	ENST00000445355	ENSG00000151651	ADAM8	TRUE	FALSE
chr10	133271955	C	G	ENST00000445355	ENSG00000151651	ADAM8	TRUE	FALSE
chr10	133271955	C	T	ENST00000445355	ENSG00000151651	ADAM8	TRUE	FALSE
chr10	133271956	T	A	ENST00000445355	ENSG00000151651	ADAM8	TRUE	FALSE
chr10	133271956	T	C	ENST00000445355	ENSG00000151651	ADAM8	TRUE	FALSE
chr10	133271956	T	G	ENST00000445355	ENSG00000151651	ADAM8	TRUE	FALSE
chr10	133272191	A	C	ENST00000445355	ENSG00000151651	ADAM8	TRUE	FALSE
chr10	133272191	A	G	ENST00000445355	ENSG00000151651	ADAM8	TRUE	FALSE
chr10	133272191	A	T	ENST00000445355	ENSG00000151651	ADAM8	TRUE	FALSE
chr10	133272192	C	A	ENST00000445355	ENSG00000151651	ADAM8	TRUE	FALSE
chr10	133272192	C	G	ENST00000445355	ENSG00000151651	ADAM8	TRUE	FALSE
chr10	133272192	C	T	ENST00000445355	ENSG00000151651	ADAM8	TRUE	FALSE
chr10	133272195	G	A	ENST00000445355	ENSG00000151651	ADAM8	TRUE	TRUE
chr10	133272209	G	C	ENST00000445355	ENSG00000151651	ADAM8	TRUE	TRUE
chr10	133272209	G	T	ENST00000445355	ENSG00000151651	ADAM8	TRUE	TRUE
chr10	133272220	G	T	ENST00000445355	ENSG00000151651	ADAM8	TRUE	TRUE
chr10	133272275	C	A	ENST00000445355	ENSG00000151651	ADAM8	TRUE	FALSE
chr10	133272275	C	G	ENST00000445355	ENSG00000151651	ADAM8	TRUE	FALSE
chr10	133272275	C	T	ENST00000445355	ENSG00000151651	ADAM8	TRUE	FALSE
chr10	133272276	T	A	ENST00000445355	ENSG00000151651	ADAM8	TRUE	FALSE
chr10	133272276	T	C	ENST00000445355	ENSG00000151651	ADAM8	TRUE	FALSE
chr10	133272276	T	G	ENST00000445355	ENSG00000151651	ADAM8	TRUE	FALSE
chr10	133272414	A	C	ENST00000445355	ENSG00000151651	ADAM8	TRUE	FALSE
chr10	133272414	A	G	ENST00000445355	ENSG00000151651	ADAM8	TRUE	FALSE
chr10	133272414	A	T	ENST00000445355	ENSG00000151651	ADAM8	TRUE	FALSE
chr10	133272415	C	A	ENST00000445355	ENSG00000151651	ADAM8	TRUE	FALSE
chr10	133272415	C	G	ENST00000445355	ENSG00000151651	ADAM8	TRUE	FALSE
chr10	133272415	C	T	ENST00000445355	ENSG00000151651	ADAM8	TRUE	FALSE
chr10	133272426	G	A	ENST00000445355	ENSG00000151651	ADAM8
chr10	133272459	G	A	ENST00000445355	ENSG00000151651	ADAM8
chr10	133272468	G	A	ENST00000445355	ENSG00000151651	ADAM8
chr10	133272469	C	T	ENST00000445355	ENSG00000151651	ADAM8
chr10	133272470	C	T	ENST00000445355	ENSG00000151651	ADAM8
chr10	133272486	C	A	ENST00000445355	ENSG00000151651	ADAM8
chr10	133272528	G	A	ENST00000445355	ENSG00000151651	ADAM8	TRUE	TRUE
chr10	133272535	C	T	ENST00000445355	ENSG00000151651	ADAM8	TRUE	TRUE
chr10	133272536	C	T	ENST00000445355	ENSG00000151651	ADAM8	TRUE	TRUE
chr10	133272543	C	A	ENST00000445355	ENSG00000151651	ADAM8	TRUE	TRUE
chr10	133272576	T	A	ENST00000445355	ENSG00000151651	ADAM8	TRUE	TRUE
chr10	133272579	G	A	ENST00000445355	ENSG00000151651	ADAM8	TRUE	TRUE
chr10	133272580	A	C	ENST00000445355	ENSG00000151651	ADAM8	TRUE	TRUE
chr10	133272580	A	T	ENST00000445355	ENSG00000151651	ADAM8	TRUE	TRUE
chr10	133272586	C	A	ENST00000445355	ENSG00000151651	ADAM8	TRUE	FALSE
chr10	133272586	C	G	ENST00000445355	ENSG00000151651	ADAM8	TRUE	FALSE
chr10	133272586	C	T	ENST00000445355	ENSG00000151651	ADAM8	FALSE	FALSE
chr10	133272587	T	A	ENST00000445355	ENSG00000151651	ADAM8	FALSE	FALSE
chr10	133272587	T	C	ENST00000445355	ENSG00000151651	ADAM8	FALSE	FALSE
chr10	133272587	T	G	ENST00000445355	ENSG00000151651	ADAM8	TRUE	FALSE
chr10	133272796	A	C	ENST00000445355	ENSG00000151651	ADAM8	TRUE	FALSE
chr10	133272796	A	G	ENST00000445355	ENSG00000151651	ADAM8	TRUE	FALSE
chr10	133272796	A	T	ENST00000445355	ENSG00000151651	ADAM8	TRUE	FALSE
chr10	133272797	C	A	ENST00000445355	ENSG00000151651	ADAM8	TRUE	FALSE
chr10	133272797	C	G	ENST00000445355	ENSG00000151651	ADAM8	TRUE	FALSE
chr10	133272797	C	T	ENST00000445355	ENSG00000151651	ADAM8	TRUE	FALSE
chr10	133272800	T	A	ENST00000445355	ENSG00000151651	ADAM8	TRUE	TRUE
chr10	133272821	C	A	ENST00000445355	ENSG00000151651	ADAM8	TRUE	TRUE
chr10	133272848	C	A	ENST00000445355	ENSG00000151651	ADAM8	TRUE	TRUE
chr10	133272863	G	A	ENST00000445355	ENSG00000151651	ADAM8	TRUE	TRUE
chr10	133272867	C	A	ENST00000445355	ENSG00000151651	ADAM8	TRUE	FALSE
chr10	133272867	C	G	ENST00000445355	ENSG00000151651	ADAM8	TRUE	FALSE
chr10	133272867	C	T	ENST00000445355	ENSG00000151651	ADAM8	TRUE	FALSE
chr10	133272868	T	A	ENST00000445355	ENSG00000151651	ADAM8	TRUE	FALSE
chr10	133272868	T	C	ENST00000445355	ENSG00000151651	ADAM8	TRUE	FALSE
chr10	133272868	T	G	ENST00000445355	ENSG00000151651	ADAM8	TRUE	FALSE
chr10	133272955	A	C	ENST00000445355	ENSG00000151651	ADAM8	TRUE	FALSE
chr10	133272955	A	G	ENST00000445355	ENSG00000151651	ADAM8	FALSE	FALSE
chr10	133272955	A	T	ENST00000445355	ENSG00000151651	ADAM8	TRUE	FALSE
chr10	133272956	C	A	ENST00000445355	ENSG00000151651	ADAM8	TRUE	FALSE
chr10	133272956	C	G	ENST00000445355	ENSG00000151651	ADAM8	TRUE	FALSE
chr10	133272956	C	T	ENST00000445355	ENSG00000151651	ADAM8	TRUE	FALSE
chr10	133272959	C	A	ENST00000445355	ENSG00000151651	ADAM8	TRUE	TRUE
chr10	133272978	A	C	ENST00000445355	ENSG00000151651	ADAM8	TRUE	TRUE
chr10	133272978	A	T	ENST00000445355	ENSG00000151651	ADAM8	TRUE	TRUE
chr10	133272986	C	A	ENST00000445355	ENSG00000151651	ADAM8	TRUE	TRUE
chr10	133272990	G	C	ENST00000445355	ENSG00000151651	ADAM8	TRUE	TRUE
chr10	133272990	G	T	ENST00000445355	ENSG00000151651	ADAM8	TRUE	TRUE
chr10	133273001	C	A	ENST00000445355	ENSG00000151651	ADAM8	TRUE	TRUE
chr10	133273004	G	A	ENST00000445355	ENSG00000151651	ADAM8	TRUE	TRUE
chr10	133273020	C	A	ENST00000445355	ENSG00000151651	ADAM8	TRUE	FALSE
chr10	133273020	C	G	ENST00000445355	ENSG00000151651	ADAM8	TRUE	FALSE
chr10	133273020	C	T	ENST00000445355	ENSG00000151651	ADAM8	TRUE	TRUE
chr10	133273021	T	A	ENST00000445355	ENSG00000151651	ADAM8	TRUE	FALSE
chr10	133273021	T	C	ENST00000445355	ENSG00000151651	ADAM8	TRUE	FALSE
chr10	133273021	T	G	ENST00000445355	ENSG00000151651	ADAM8	TRUE	FALSE
chr10	133273252	A	C	ENST00000445355	ENSG00000151651	ADAM8	TRUE	FALSE
chr10	133273252	A	G	ENST00000445355	ENSG00000151651	ADAM8	TRUE	FALSE
chr10	133273252	A	T	ENST00000445355	ENSG00000151651	ADAM8	TRUE	FALSE
chr10	133273253	C	A	ENST00000445355	ENSG00000151651	ADAM8	TRUE	FALSE
chr10	133273253	C	G	ENST00000445355	ENSG00000151651	ADAM8	TRUE	FALSE
chr10	133273253	C	T	ENST00000445355	ENSG00000151651	ADAM8	TRUE	FALSE
chr10	133273292	C	A	ENST00000445355	ENSG00000151651	ADAM8	TRUE	TRUE
chr10	133273326	G	T	ENST00000445355	ENSG00000151651	ADAM8	TRUE	TRUE
chr10	133273343	G	A	ENST00000445355	ENSG00000151651	ADAM8	TRUE	TRUE
chr10	133273355	C	A	ENST00000445355	ENSG00000151651	ADAM8	TRUE	TRUE
chr10	133273361	G	A	ENST00000445355	ENSG00000151651	ADAM8	TRUE	TRUE
chr10	133273362	G	C	ENST00000445355	ENSG00000151651	ADAM8	TRUE	TRUE
chr10	133273362	G	T	ENST00000445355	ENSG00000151651	ADAM8	TRUE	TRUE
chr10	133273379	C	A	ENST00000445355	ENSG00000151651	ADAM8	TRUE	TRUE
chr10	133273385	C	A	ENST00000445355	ENSG00000151651	ADAM8	TRUE	TRUE
chr10	133273394	C	A	ENST00000445355	ENSG00000151651	ADAM8	TRUE	TRUE
chr10	133273406	C	A	ENST00000445355	ENSG00000151651	ADAM8	TRUE	TRUE
chr10	133273423	G	C	ENST00000445355	ENSG00000151651	ADAM8	TRUE	TRUE
chr10	133273423	G	T	ENST00000445355	ENSG00000151651	ADAM8	TRUE	TRUE
chr10	133273433	G	A	ENST00000445355	ENSG00000151651	ADAM8	TRUE	TRUE
chr10	133273444	C	A	ENST00000445355	ENSG00000151651	ADAM8	TRUE	FALSE
chr10	133273444	C	G	ENST00000445355	ENSG00000151651	ADAM8	TRUE	FALSE
chr10	133273444	C	T	ENST00000445355	ENSG00000151651	ADAM8	TRUE	FALSE
chr10	133273445	T	A	ENST00000445355	ENSG00000151651	ADAM8	TRUE	FALSE
chr10	133273445	T	C	ENST00000445355	ENSG00000151651	ADAM8	TRUE	FALSE
chr10	133273445	T	G	ENST00000445355	ENSG00000151651	ADAM8	TRUE	FALSE
chr10	133273760	A	C	ENST00000445355	ENSG00000151651	ADAM8	TRUE	FALSE
chr10	133273760	A	G	ENST00000445355	ENSG00000151651	ADAM8	TRUE	FALSE
chr10	133273760	A	T	ENST00000445355	ENSG00000151651	ADAM8	TRUE	FALSE
chr10	133273761	C	A	ENST00000445355	ENSG00000151651	ADAM8	TRUE	FALSE
chr10	133273761	C	G	ENST00000445355	ENSG00000151651	ADAM8	TRUE	FALSE
chr10	133273761	C	T	ENST00000445355	ENSG00000151651	ADAM8	TRUE	FALSE
chr10	133273773	A	T	ENST00000445355	ENSG00000151651	ADAM8	TRUE	TRUE
chr10	133273795	G	C	ENST00000445355	ENSG00000151651	ADAM8	TRUE	TRUE
chr10	133273795	G	T	ENST00000445355	ENSG00000151651	ADAM8	TRUE	TRUE
chr10	133273803	G	C	ENST00000445355	ENSG00000151651	ADAM8	TRUE	TRUE
chr10	133273803	G	T	ENST00000445355	ENSG00000151651	ADAM8	TRUE	TRUE
chr10	133273811	C	A	ENST00000445355	ENSG00000151651	ADAM8	TRUE	TRUE
chr10	133273823	G	A	ENST00000445355	ENSG00000151651	ADAM8	TRUE	TRUE
chr10	133273824	G	C	ENST00000445355	ENSG00000151651	ADAM8	TRUE	TRUE
chr10	133273824	G	T	ENST00000445355	ENSG00000151651	ADAM8	TRUE	TRUE
chr10	133273830	G	T	ENST00000445355	ENSG00000151651	ADAM8	TRUE	TRUE
chr10	133273839	C	A	ENST00000445355	ENSG00000151651	ADAM8	TRUE	FALSE
chr10	133273839	C	G	ENST00000445355	ENSG00000151651	ADAM8	TRUE	FALSE
chr10	133273839	C	T	ENST00000445355	ENSG00000151651	ADAM8	TRUE	FALSE
chr10	133273840	T	A	ENST00000445355	ENSG00000151651	ADAM8	TRUE	FALSE
chr10	133273840	T	C	ENST00000445355	ENSG00000151651	ADAM8	TRUE	FALSE
chr10	133273840	T	G	ENST00000445355	ENSG00000151651	ADAM8	TRUE	FALSE
chr10	133273949	A	C	ENST00000445355	ENSG00000151651	ADAM8	TRUE	FALSE
chr10	133273949	A	G	ENST00000445355	ENSG00000151651	ADAM8	TRUE	FALSE
chr10	133273949	A	T	ENST00000445355	ENSG00000151651	ADAM8	TRUE	FALSE
chr10	133273950	C	A	ENST00000445355	ENSG00000151651	ADAM8	TRUE	FALSE
chr10	133273950	C	G	ENST00000445355	ENSG00000151651	ADAM8	TRUE	FALSE
chr10	133273950	C	T	ENST00000445355	ENSG00000151651	ADAM8	TRUE	FALSE
chr10	133273953	G	A	ENST00000445355	ENSG00000151651	ADAM8	TRUE	TRUE
chr10	133273965	G	A	ENST00000445355	ENSG00000151651	ADAM8	TRUE	TRUE
chr10	133273968	C	A	ENST00000445355	ENSG00000151651	ADAM8	TRUE	TRUE
chr10	133273977	C	A	ENST00000445355	ENSG00000151651	ADAM8	TRUE	TRUE
chr10	133273996	A	C	ENST00000445355	ENSG00000151651	ADAM8	TRUE	TRUE
chr10	133273996	A	T	ENST00000445355	ENSG00000151651	ADAM8	TRUE	TRUE
chr10	133274004	C	A	ENST00000445355	ENSG00000151651	ADAM8	TRUE	TRUE
chr10	133274008	G	C	ENST00000445355	ENSG00000151651	ADAM8	TRUE	TRUE
chr10	133274008	G	T	ENST00000445355	ENSG00000151651	ADAM8	TRUE	TRUE
chr10	133274030	C	A	ENST00000445355	ENSG00000151651	ADAM8	TRUE	FALSE
chr10	133274030	C	G	ENST00000445355	ENSG00000151651	ADAM8	TRUE	FALSE
chr10	133274030	C	T	ENST00000445355	ENSG00000151651	ADAM8	TRUE	FALSE
chr10	133274031	T	A	ENST00000445355	ENSG00000151651	ADAM8	TRUE	FALSE
chr10	133274031	T	C	ENST00000445355	ENSG00000151651	ADAM8	TRUE	FALSE
chr10	133274031	T	G	ENST00000445355	ENSG00000151651	ADAM8	TRUE	FALSE
chr10	133274157	A	C	ENST00000445355	ENSG00000151651	ADAM8	TRUE	FALSE
chr10	133274157	A	G	ENST00000445355	ENSG00000151651	ADAM8	FALSE	FALSE
chr10	133274157	A	T	ENST00000445355	ENSG00000151651	ADAM8	TRUE	FALSE
chr10	133274158	C	A	ENST00000445355	ENSG00000151651	ADAM8	TRUE	FALSE
chr10	133274158	C	G	ENST00000445355	ENSG00000151651	ADAM8	TRUE	FALSE
chr10	133274158	C	T	ENST00000445355	ENSG00000151651	ADAM8	TRUE	FALSE
chr10	133274166	T	A	ENST00000445355	ENSG00000151651	ADAM8	TRUE	TRUE
chr10	133274209	G	C	ENST00000445355	ENSG00000151651	ADAM8	TRUE	TRUE
chr10	133274209	G	T	ENST00000445355	ENSG00000151651	ADAM8	TRUE	TRUE
chr10	133274223	C	A	ENST00000445355	ENSG00000151651	ADAM8	TRUE	TRUE
chr10	133274236	C	A	ENST00000445355	ENSG00000151651	ADAM8	TRUE	FALSE
chr10	133274236	C	G	ENST00000445355	ENSG00000151651	ADAM8	TRUE	FALSE
chr10	133274236	C	T	ENST00000445355	ENSG00000151651	ADAM8	TRUE	FALSE
chr10	133274237	T	A	ENST00000445355	ENSG00000151651	ADAM8	TRUE	FALSE
chr10	133274237	T	C	ENST00000445355	ENSG00000151651	ADAM8	TRUE	FALSE
chr10	133274237	T	G	ENST00000445355	ENSG00000151651	ADAM8	TRUE	FALSE
chr10	133275482	A	C	ENST00000445355	ENSG00000151651	ADAM8	TRUE	FALSE
chr10	133275482	A	G	ENST00000445355	ENSG00000151651	ADAM8	TRUE	FALSE
chr10	133275482	A	T	ENST00000445355	ENSG00000151651	ADAM8	TRUE	FALSE
chr10	133275483	C	A	ENST00000445355	ENSG00000151651	ADAM8	TRUE	FALSE
chr10	133275483	C	G	ENST00000445355	ENSG00000151651	ADAM8	TRUE	FALSE
chr10	133275483	C	T	ENST00000445355	ENSG00000151651	ADAM8	TRUE	FALSE
chr10	133275485	A	T	ENST00000445355	ENSG00000151651	ADAM8	TRUE	TRUE
chr10	133275504	G	A	ENST00000445355	ENSG00000151651	ADAM8	TRUE	TRUE
chr10	133275513	G	A	ENST00000445355	ENSG00000151651	ADAM8	TRUE	TRUE
chr10	133275529	C	T	ENST00000445355	ENSG00000151651	ADAM8	TRUE	TRUE
chr10	133275530	C	T	ENST00000445355	ENSG00000151651	ADAM8	TRUE	TRUE
chr10	133275536	A	T	ENST00000445355	ENSG00000151651	ADAM8	TRUE	TRUE
chr10	133275546	C	A	ENST00000445355	ENSG00000151651	ADAM8	TRUE	TRUE
chr10	133275547	A	C	ENST00000445355	ENSG00000151651	ADAM8	TRUE	TRUE
chr10	133275547	A	T	ENST00000445355	ENSG00000151651	ADAM8	TRUE	TRUE
chr10	133275552	G	A	ENST00000445355	ENSG00000151651	ADAM8	TRUE	TRUE
chr10	133275555	C	A	ENST00000445355	ENSG00000151651	ADAM8	TRUE	TRUE
chr10	133275565	C	T	ENST00000445355	ENSG00000151651	ADAM8	TRUE	FALSE
chr10	133275566	C	T	ENST00000445355	ENSG00000151651	ADAM8	TRUE	FALSE
chr10	133275588	C	A	ENST00000445355	ENSG00000151651	ADAM8	TRUE	FALSE
chr10	133275588	C	G	ENST00000445355	ENSG00000151651	ADAM8	TRUE	FALSE
chr10	133275588	C	T	ENST00000445355	ENSG00000151651	ADAM8	TRUE	FALSE
chr10	133275589	T	A	ENST00000445355	ENSG00000151651	ADAM8	TRUE	FALSE
chr10	133275589	T	C	ENST00000445355	ENSG00000151651	ADAM8	TRUE	FALSE
chr10	133275589	T	G	ENST00000445355	ENSG00000151651	ADAM8	TRUE	FALSE
chr10	133276770	A	C	ENST00000445355	ENSG00000151651	ADAM8	TRUE	FALSE
chr10	133276770	A	G	ENST00000445355	ENSG00000151651	ADAM8	TRUE	FALSE
chr10	133276770	A	T	ENST00000445355	ENSG00000151651	ADAM8	TRUE	FALSE
chr10	133276771	C	A	ENST00000445355	ENSG00000151651	ADAM8	TRUE	FALSE
chr10	133276771	C	G	ENST00000445355	ENSG00000151651	ADAM8	TRUE	FALSE
chr10	133276771	C	T	ENST00000445355	ENSG00000151651	ADAM8	TRUE	FALSE
chr10	133276797	C	T	ENST00000445355	ENSG00000151651	ADAM8	FALSE	FALSE
chr10	133276798	C	T	ENST00000445355	ENSG00000151651	ADAM8	FALSE	FALSE
chr10	133279771	G	A	ENST00000252936	ENSG00000130640	TUBGCP2	FALSE	FALSE
chr10	133279828	G	A	ENST00000252936	ENSG00000130640	TUBGCP2	FALSE	FALSE
chr10	133279840	T	A	ENST00000252936	ENSG00000130640	TUBGCP2	FALSE	FALSE
chr10	133279843	G	A	ENST00000252936	ENSG00000130640	TUBGCP2	FALSE	FALSE
chr10	133279852	C	A	ENST00000252936	ENSG00000130640	TUBGCP2	FALSE	FALSE
chr10	133279867	C	A	ENST00000252936	ENSG00000130640	TUBGCP2	FALSE	FALSE
chr10	133279876	C	A	ENST00000252936	ENSG00000130640	TUBGCP2	FALSE	FALSE
chr10	133279880	G	C	ENST00000252936	ENSG00000130640	TUBGCP2	FALSE	FALSE
chr10	133279880	G	T	ENST00000252936	ENSG00000130640	TUBGCP2	FALSE	FALSE
chr10	133279902	C	A	ENST00000252936	ENSG00000130640	TUBGCP2	TRUE	FALSE
chr10	133279902	C	G	ENST00000252936	ENSG00000130640	TUBGCP2	TRUE	FALSE
chr10	133279902	C	T	ENST00000252936	ENSG00000130640	TUBGCP2	TRUE	FALSE
chr10	133279903	T	A	ENST00000252936	ENSG00000130640	TUBGCP2	TRUE	FALSE
chr10	133279903	T	C	ENST00000252936	ENSG00000130640	TUBGCP2	TRUE	FALSE
chr10	133279903	T	G	ENST00000252936	ENSG00000130640	TUBGCP2	TRUE	FALSE
chr10	133281271	A	C	ENST00000252936	ENSG00000130640	TUBGCP2	TRUE	FALSE
chr10	133281271	A	G	ENST00000252936	ENSG00000130640	TUBGCP2	TRUE	FALSE
chr10	133281271	A	T	ENST00000252936	ENSG00000130640	TUBGCP2	TRUE	FALSE
chr10	133281272	C	A	ENST00000252936	ENSG00000130640	TUBGCP2	TRUE	FALSE
chr10	133281272	C	G	ENST00000252936	ENSG00000130640	TUBGCP2	TRUE	FALSE
chr10	133281272	C	T	ENST00000252936	ENSG00000130640	TUBGCP2	TRUE	FALSE
chr10	133281301	C	A	ENST00000252936	ENSG00000130640	TUBGCP2	FALSE	FALSE
chr10	133281302	A	T	ENST00000252936	ENSG00000130640	TUBGCP2	FALSE	FALSE
chr10	133281317	A	C	ENST00000252936	ENSG00000130640	TUBGCP2	FALSE	FALSE
chr10	133281317	A	T	ENST00000252936	ENSG00000130640	TUBGCP2	FALSE	FALSE
chr10	133281357	G	C	ENST00000252936	ENSG00000130640	TUBGCP2	TRUE	TRUE
chr10	133281357	G	T	ENST00000252936	ENSG00000130640	TUBGCP2	TRUE	TRUE
chr10	133281367	T	A	ENST00000252936	ENSG00000130640	TUBGCP2	TRUE	TRUE
chr10	133281376	T	A	ENST00000252936	ENSG00000130640	TUBGCP2	TRUE	TRUE
chr10	133281391	C	A	ENST00000252936	ENSG00000130640	TUBGCP2	TRUE	TRUE
chr10	133281409	G	A	ENST00000252936	ENSG00000130640	TUBGCP2	TRUE	TRUE
chr10	133281427	C	A	ENST00000252936	ENSG00000130640	TUBGCP2	TRUE	TRUE
chr10	133281437	C	A	ENST00000252936	ENSG00000130640	TUBGCP2	TRUE	FALSE
chr10	133281437	C	G	ENST00000252936	ENSG00000130640	TUBGCP2	TRUE	FALSE
chr10	133281437	C	T	ENST00000252936	ENSG00000130640	TUBGCP2	TRUE	FALSE
chr10	133281438	T	A	ENST00000252936	ENSG00000130640	TUBGCP2	TRUE	FALSE
chr10	133281438	T	C	ENST00000252936	ENSG00000130640	TUBGCP2	TRUE	FALSE
chr10	133281438	T	G	ENST00000252936	ENSG00000130640	TUBGCP2	TRUE	FALSE
chr10	133282221	A	C	ENST00000252936	ENSG00000130640	TUBGCP2	TRUE	FALSE
chr10	133282221	A	G	ENST00000252936	ENSG00000130640	TUBGCP2	TRUE	FALSE
chr10	133282221	A	T	ENST00000252936	ENSG00000130640	TUBGCP2	TRUE	FALSE
chr10	133282222	C	A	ENST00000252936	ENSG00000130640	TUBGCP2	TRUE	FALSE
chr10	133282222	C	G	ENST00000252936	ENSG00000130640	TUBGCP2	TRUE	FALSE
chr10	133282222	C	T	ENST00000252936	ENSG00000130640	TUBGCP2	TRUE	FALSE
chr10	133282225	T	A	ENST00000252936	ENSG00000130640	TUBGCP2	TRUE	TRUE
chr10	133282237	C	A	ENST00000252936	ENSG00000130640	TUBGCP2	TRUE	TRUE
chr10	133282240	T	A	ENST00000252936	ENSG00000130640	TUBGCP2	TRUE	TRUE
chr10	133282252	C	A	ENST00000252936	ENSG00000130640	TUBGCP2	TRUE	TRUE
chr10	133282255	C	A	ENST00000252936	ENSG00000130640	TUBGCP2	TRUE	TRUE
chr10	133282291	C	A	ENST00000252936	ENSG00000130640	TUBGCP2	TRUE	TRUE
chr10	133282300	G	A	ENST00000252936	ENSG00000130640	TUBGCP2	TRUE	TRUE
chr10	133282312	C	A	ENST00000252936	ENSG00000130640	TUBGCP2	TRUE	TRUE
chr10	133282320	A	C	ENST00000252936	ENSG00000130640	TUBGCP2	TRUE	TRUE
chr10	133282320	A	T	ENST00000252936	ENSG00000130640	TUBGCP2	TRUE	TRUE
chr10	133282324	T	A	ENST00000252936	ENSG00000130640	TUBGCP2	TRUE	TRUE
chr10	133282333	G	A	ENST00000252936	ENSG00000130640	TUBGCP2	TRUE	TRUE
chr10	133282342	T	A	ENST00000252936	ENSG00000130640	TUBGCP2	TRUE	TRUE
chr10	133282343	C	A	ENST00000252936	ENSG00000130640	TUBGCP2	TRUE	FALSE
chr10	133282343	C	G	ENST00000252936	ENSG00000130640	TUBGCP2	TRUE	FALSE
chr10	133282343	C	T	ENST00000252936	ENSG00000130640	TUBGCP2	TRUE	FALSE
chr10	133282344	T	A	ENST00000252936	ENSG00000130640	TUBGCP2	TRUE	FALSE
chr10	133282344	T	C	ENST00000252936	ENSG00000130640	TUBGCP2	TRUE	FALSE
chr10	133282344	T	G	ENST00000252936	ENSG00000130640	TUBGCP2	TRUE	FALSE
chr10	133283076	A	C	ENST00000252936	ENSG00000130640	TUBGCP2	TRUE	TRUE
chr10	133283076	A	G	ENST00000252936	ENSG00000130640	TUBGCP2	TRUE	FALSE
chr10	133283076	A	T	ENST00000252936	ENSG00000130640	TUBGCP2	TRUE	TRUE
chr10	133283077	C	A	ENST00000252936	ENSG00000130640	TUBGCP2	TRUE	TRUE
chr10	133283077	C	G	ENST00000252936	ENSG00000130640	TUBGCP2	TRUE	TRUE
chr10	133283077	C	T	ENST00000252936	ENSG00000130640	TUBGCP2	TRUE	TRUE
chr10	133283080	G	A	ENST00000252936	ENSG00000130640	TUBGCP2	TRUE	TRUE
chr10	133283084	G	T	ENST00000252936	ENSG00000130640	TUBGCP2	TRUE	TRUE
chr10	133283102	G	T	ENST00000252936	ENSG00000130640	TUBGCP2	TRUE	TRUE
chr10	133283119	T	A	ENST00000252936	ENSG00000130640	TUBGCP2	TRUE	TRUE
chr10	133283131	T	A	ENST00000252936	ENSG00000130640	TUBGCP2	TRUE	TRUE
chr10	133283140	C	A	ENST00000252936	ENSG00000130640	TUBGCP2	TRUE	TRUE
chr10	133283156	G	T	ENST00000252936	ENSG00000130640	TUBGCP2	TRUE	TRUE
chr10	133283164	T	A	ENST00000252936	ENSG00000130640	TUBGCP2	TRUE	TRUE
chr10	133283168	G	T	ENST00000252936	ENSG00000130640	TUBGCP2	TRUE	TRUE
chr10	133283222	C	A	ENST00000252936	ENSG00000130640	TUBGCP2	TRUE	FALSE
chr10	133283222	C	G	ENST00000252936	ENSG00000130640	TUBGCP2	TRUE	FALSE
chr10	133283222	C	T	ENST00000252936	ENSG00000130640	TUBGCP2	TRUE	FALSE
chr10	133283223	T	A	ENST00000252936	ENSG00000130640	TUBGCP2	TRUE	FALSE
chr10	133283223	T	C	ENST00000252936	ENSG00000130640	TUBGCP2	TRUE	FALSE
chr10	133283223	T	G	ENST00000252936	ENSG00000130640	TUBGCP2	TRUE	FALSE
chr10	133283880	A	C	ENST00000252936	ENSG00000130640	TUBGCP2	TRUE	FALSE
chr10	133283880	A	G	ENST00000252936	ENSG00000130640	TUBGCP2	TRUE	FALSE
chr10	133283880	A	T	ENST00000252936	ENSG00000130640	TUBGCP2	TRUE	FALSE
chr10	133283881	C	A	ENST00000252936	ENSG00000130640	TUBGCP2	TRUE	FALSE
chr10	133283881	C	G	ENST00000252936	ENSG00000130640	TUBGCP2	TRUE	FALSE
chr10	133283881	C	T	ENST00000252936	ENSG00000130640	TUBGCP2	TRUE	FALSE
chr10	133283887	T	A	ENST00000252936	ENSG00000130640	TUBGCP2	TRUE	TRUE
chr10	133283896	T	A	ENST00000252936	ENSG00000130640	TUBGCP2	TRUE	TRUE
chr10	133283899	C	A	ENST00000252936	ENSG00000130640	TUBGCP2	TRUE	TRUE
chr10	133283909	C	T	ENST00000252936	ENSG00000130640	TUBGCP2	TRUE	TRUE
chr10	133283910	C	T	ENST00000252936	ENSG00000130640	TUBGCP2	TRUE	TRUE
chr10	133283920	C	A	ENST00000252936	ENSG00000130640	TUBGCP2	TRUE	TRUE
chr10	133283929	C	A	ENST00000252936	ENSG00000130640	TUBGCP2	TRUE	TRUE
chr10	133283939	G	C	ENST00000252936	ENSG00000130640	TUBGCP2	TRUE	TRUE
chr10	133283939	G	T	ENST00000252936	ENSG00000130640	TUBGCP2	TRUE	TRUE
chr10	133283942	G	C	ENST00000252936	ENSG00000130640	TUBGCP2	TRUE	TRUE
chr10	133283942	G	T	ENST00000252936	ENSG00000130640	TUBGCP2	TRUE	TRUE
chr10	133283947	G	A	ENST00000252936	ENSG00000130640	TUBGCP2	TRUE	TRUE
chr10	133283956	G	A	ENST00000252936	ENSG00000130640	TUBGCP2	TRUE	TRUE
chr10	133283974	G	A	ENST00000252936	ENSG00000130640	TUBGCP2	TRUE	TRUE
chr10	133283977	G	A	ENST00000252936	ENSG00000130640	TUBGCP2	TRUE	TRUE
chr10	133284002	C	T	ENST00000252936	ENSG00000130640	TUBGCP2	TRUE	TRUE
chr10	133284003	C	A	ENST00000252936	ENSG00000130640	TUBGCP2	TRUE	FALSE
chr10	133284003	C	G	ENST00000252936	ENSG00000130640	TUBGCP2	TRUE	FALSE
chr10	133284003	C	T	ENST00000252936	ENSG00000130640	TUBGCP2	TRUE	FALSE
chr10	133284004	T	A	ENST00000252936	ENSG00000130640	TUBGCP2	TRUE	FALSE
chr10	133284004	T	C	ENST00000252936	ENSG00000130640	TUBGCP2	TRUE	FALSE
chr10	133284004	T	G	ENST00000252936	ENSG00000130640	TUBGCP2	TRUE	FALSE
chr10	133285083	A	C	ENST00000252936	ENSG00000130640	TUBGCP2	TRUE	FALSE
chr10	133285083	A	G	ENST00000252936	ENSG00000130640	TUBGCP2	TRUE	FALSE
chr10	133285083	A	T	ENST00000252936	ENSG00000130640	TUBGCP2	TRUE	FALSE
chr10	133285084	C	A	ENST00000252936	ENSG00000130640	TUBGCP2	TRUE	FALSE
chr10	133285084	C	G	ENST00000252936	ENSG00000130640	TUBGCP2	TRUE	FALSE
chr10	133285084	C	T	ENST00000252936	ENSG00000130640	TUBGCP2	TRUE	FALSE
chr10	133285085	C	T	ENST00000252936	ENSG00000130640	TUBGCP2	TRUE	TRUE
chr10	133285089	G	A	ENST00000252936	ENSG00000130640	TUBGCP2	TRUE	TRUE
chr10	133285103	G	T	ENST00000252936	ENSG00000130640	TUBGCP2	TRUE	TRUE
chr10	133285110	G	A	ENST00000252936	ENSG00000130640	TUBGCP2	TRUE	TRUE
chr10	133285113	T	A	ENST00000252936	ENSG00000130640	TUBGCP2	TRUE	TRUE
chr10	133285122	T	A	ENST00000252936	ENSG00000130640	TUBGCP2	TRUE	TRUE
chr10	133285132	C	T	ENST00000252936	ENSG00000130640	TUBGCP2	TRUE	TRUE
chr10	133285133	C	T	ENST00000252936	ENSG00000130640	TUBGCP2	TRUE	TRUE
chr10	133285141	G	T	ENST00000252936	ENSG00000130640	TUBGCP2	TRUE	TRUE
chr10	133285149	G	A	ENST00000252936	ENSG00000130640	TUBGCP2	TRUE	TRUE
chr10	133285155	C	A	ENST00000252936	ENSG00000130640	TUBGCP2	TRUE	TRUE
chr10	133285164	T	A	ENST00000252936	ENSG00000130640	TUBGCP2	TRUE	TRUE
chr10	133285165	G	T	ENST00000252936	ENSG00000130640	TUBGCP2	TRUE	TRUE
chr10	133285168	G	C	ENST00000252936	ENSG00000130640	TUBGCP2	TRUE	TRUE
chr10	133285168	G	T	ENST00000252936	ENSG00000130640	TUBGCP2	TRUE	TRUE
chr10	133285194	G	A	ENST00000252936	ENSG00000130640	TUBGCP2	TRUE	TRUE
chr10	133285195	G	C	ENST00000252936	ENSG00000130640	TUBGCP2	TRUE	TRUE
chr10	133285195	G	T	ENST00000252936	ENSG00000130640	TUBGCP2	TRUE	TRUE
chr10	133285212	T	A	ENST00000252936	ENSG00000130640	TUBGCP2	TRUE	TRUE
chr10	133285214	C	A	ENST00000252936	ENSG00000130640	TUBGCP2	FALSE	FALSE
chr10	133285214	C	G	ENST00000252936	ENSG00000130640	TUBGCP2	FALSE	FALSE
chr10	133285214	C	T	ENST00000252936	ENSG00000130640	TUBGCP2	FALSE	FALSE
chr10	133285215	T	A	ENST00000252936	ENSG00000130640	TUBGCP2	FALSE	FALSE
chr10	133285215	T	C	ENST00000252936	ENSG00000130640	TUBGCP2	FALSE	FALSE
chr10	133285215	T	G	ENST00000252936	ENSG00000130640	TUBGCP2	FALSE	FALSE
chr10	133285454	A	C	ENST00000252936	ENSG00000130640	TUBGCP2	TRUE	FALSE
chr10	133285454	A	G	ENST00000252936	ENSG00000130640	TUBGCP2	TRUE	FALSE
chr10	133285454	A	T	ENST00000252936	ENSG00000130640	TUBGCP2	TRUE	FALSE
chr10	133285455	C	A	ENST00000252936	ENSG00000130640	TUBGCP2	TRUE	FALSE
chr10	133285455	C	G	ENST00000252936	ENSG00000130640	TUBGCP2	TRUE	FALSE
chr10	133285455	C	T	ENST00000252936	ENSG00000130640	TUBGCP2	TRUE	FALSE
chr10	133285471	G	T	ENST00000252936	ENSG00000130640	TUBGCP2	TRUE	TRUE
chr10	133285479	C	T	ENST00000252936	ENSG00000130640	TUBGCP2	TRUE	TRUE
chr10	133285480	C	T	ENST00000252936	ENSG00000130640	TUBGCP2	TRUE	TRUE
chr10	133285484	T	A	ENST00000252936	ENSG00000130640	TUBGCP2	TRUE	TRUE
chr10	133285491	G	C	ENST00000252936	ENSG00000130640	TUBGCP2	TRUE	TRUE
chr10	133285491	G	T	ENST00000252936	ENSG00000130640	TUBGCP2	TRUE	TRUE
chr10	133285511	C	A	ENST00000252936	ENSG00000130640	TUBGCP2	TRUE	TRUE
chr10	133285532	C	A	ENST00000252936	ENSG00000130640	TUBGCP2	TRUE	TRUE
chr10	133285559	T	A	ENST00000252936	ENSG00000130640	TUBGCP2	TRUE	TRUE
chr10	133285562	C	A	ENST00000252936	ENSG00000130640	TUBGCP2	TRUE	TRUE
chr10	133285565	G	A	ENST00000252936	ENSG00000130640	TUBGCP2	TRUE	TRUE
chr10	133285568	T	A	ENST00000252936	ENSG00000130640	TUBGCP2	TRUE	TRUE
chr10	133285574	C	A	ENST00000252936	ENSG00000130640	TUBGCP2	TRUE	TRUE
chr10	133285591	A	T	ENST00000252936	ENSG00000130640	TUBGCP2	TRUE	TRUE
chr10	133285598	G	A	ENST00000252936	ENSG00000130640	TUBGCP2	TRUE	TRUE
chr10	133285629	C	A	ENST00000252936	ENSG00000130640	TUBGCP2	TRUE	FALSE
chr10	133285629	C	G	ENST00000252936	ENSG00000130640	TUBGCP2	TRUE	FALSE
chr10	133285629	C	T	ENST00000252936	ENSG00000130640	TUBGCP2	TRUE	FALSE
chr10	133285630	T	A	ENST00000252936	ENSG00000130640	TUBGCP2	TRUE	FALSE
chr10	133285630	T	C	ENST00000252936	ENSG00000130640	TUBGCP2	TRUE	FALSE
chr10	133285630	T	G	ENST00000252936	ENSG00000130640	TUBGCP2	TRUE	FALSE
chr10	133288127	A	C	ENST00000252936	ENSG00000130640	TUBGCP2	TRUE	FALSE
chr10	133288127	A	G	ENST00000252936	ENSG00000130640	TUBGCP2	FALSE	FALSE
chr10	133288127	A	T	ENST00000252936	ENSG00000130640	TUBGCP2	TRUE	TRUE
chr10	133288128	C	A	ENST00000252936	ENSG00000130640	TUBGCP2	TRUE	FALSE
chr10	133288128	C	G	ENST00000252936	ENSG00000130640	TUBGCP2	TRUE	TRUE
chr10	133288128	C	T	ENST00000252936	ENSG00000130640	TUBGCP2	TRUE	FALSE
chr10	133288131	T	A	ENST00000252936	ENSG00000130640	TUBGCP2	TRUE	TRUE
chr10	133288143	T	A	ENST00000252936	ENSG00000130640	TUBGCP2	TRUE	TRUE
chr10	133288185	C	A	ENST00000252936	ENSG00000130640	TUBGCP2	TRUE	TRUE
chr10	133288197	C	A	ENST00000252936	ENSG00000130640	TUBGCP2	TRUE	TRUE
chr10	133288221	C	A	ENST00000252936	ENSG00000130640	TUBGCP2	TRUE	TRUE
chr10	133288230	T	A	ENST00000252936	ENSG00000130640	TUBGCP2	TRUE	TRUE
chr10	133288239	C	A	ENST00000252936	ENSG00000130640	TUBGCP2	TRUE	TRUE
chr10	133288242	C	A	ENST00000252936	ENSG00000130640	TUBGCP2	TRUE	TRUE
chr10	133288245	C	A	ENST00000252936	ENSG00000130640	TUBGCP2	TRUE	TRUE
chr10	133288281	G	A	ENST00000252936	ENSG00000130640	TUBGCP2	TRUE	TRUE
chr10	133288294	G	C	ENST00000252936	ENSG00000130640	TUBGCP2	TRUE	TRUE
chr10	133288294	G	T	ENST00000252936	ENSG00000130640	TUBGCP2	TRUE	TRUE
chr10	133288302	T	A	ENST00000252936	ENSG00000130640	TUBGCP2
chr10	133288310	C	A	ENST00000252936	ENSG00000130640	TUBGCP2	TRUE	FALSE
chr10	133288310	C	G	ENST00000252936	ENSG00000130640	TUBGCP2	TRUE	FALSE
chr10	133288310	C	T	ENST00000252936	ENSG00000130640	TUBGCP2	TRUE	FALSE
chr10	133288311	T	A	ENST00000252936	ENSG00000130640	TUBGCP2	TRUE	FALSE
chr10	133288311	T	C	ENST00000252936	ENSG00000130640	TUBGCP2	TRUE	FALSE
chr10	133288311	T	G	ENST00000252936	ENSG00000130640	TUBGCP2	TRUE	FALSE
chr10	133288838	A	C	ENST00000252936	ENSG00000130640	TUBGCP2	TRUE	FALSE
chr10	133288838	A	G	ENST00000252936	ENSG00000130640	TUBGCP2	TRUE	FALSE
chr10	133288838	A	T	ENST00000252936	ENSG00000130640	TUBGCP2	TRUE	FALSE
chr10	133288839	C	A	ENST00000252936	ENSG00000130640	TUBGCP2	TRUE	FALSE
chr10	133288839	C	G	ENST00000252936	ENSG00000130640	TUBGCP2	TRUE	FALSE
chr10	133288839	C	T	ENST00000252936	ENSG00000130640	TUBGCP2	TRUE	FALSE
chr10	133288859	C	A	ENST00000252936	ENSG00000130640	TUBGCP2	TRUE	TRUE
chr10	133288862	T	A	ENST00000252936	ENSG00000130640	TUBGCP2	TRUE	TRUE
chr10	133288865	C	A	ENST00000252936	ENSG00000130640	TUBGCP2	TRUE	TRUE
chr10	133288868	C	A	ENST00000252936	ENSG00000130640	TUBGCP2	TRUE	TRUE
chr10	133288892	T	A	ENST00000252936	ENSG00000130640	TUBGCP2	TRUE	TRUE
chr10	133288899	G	C	ENST00000252936	ENSG00000130640	TUBGCP2	TRUE	TRUE
chr10	133288899	G	T	ENST00000252936	ENSG00000130640	TUBGCP2	TRUE	TRUE
chr10	133288913	T	A	ENST00000252936	ENSG00000130640	TUBGCP2	TRUE	TRUE
chr10	133288916	C	A	ENST00000252936	ENSG00000130640	TUBGCP2	TRUE	TRUE
chr10	133288922	G	A	ENST00000252936	ENSG00000130640	TUBGCP2	TRUE	TRUE
chr10	133288925	C	A	ENST00000252936	ENSG00000130640	TUBGCP2	TRUE	TRUE
chr10	133288929	A	C	ENST00000252936	ENSG00000130640	TUBGCP2	TRUE	TRUE
chr10	133288929	A	T	ENST00000252936	ENSG00000130640	TUBGCP2	TRUE	TRUE
chr10	133288940	C	A	ENST00000252936	ENSG00000130640	TUBGCP2	TRUE	TRUE
chr10	133288943	T	A	ENST00000252936	ENSG00000130640	TUBGCP2	TRUE	TRUE
chr10	133288945	A	C	ENST00000252936	ENSG00000130640	TUBGCP2	TRUE	TRUE
chr10	133288945	A	T	ENST00000252936	ENSG00000130640	TUBGCP2	TRUE	TRUE
chr10	133288950	G	C	ENST00000252936	ENSG00000130640	TUBGCP2	TRUE	TRUE
chr10	133288950	G	T	ENST00000252936	ENSG00000130640	TUBGCP2	TRUE	TRUE
chr10	133288961	C	A	ENST00000252936	ENSG00000130640	TUBGCP2	TRUE	TRUE
chr10	133288964	T	A	ENST00000252936	ENSG00000130640	TUBGCP2	TRUE	TRUE
chr10	133288974	G	T	ENST00000252936	ENSG00000130640	TUBGCP2	TRUE	TRUE
chr10	133288992	A	T	ENST00000252936	ENSG00000130640	TUBGCP2	TRUE	TRUE
chr10	133288997	C	A	ENST00000252936	ENSG00000130640	TUBGCP2	TRUE	TRUE
chr10	133289000	T	A	ENST00000252936	ENSG00000130640	TUBGCP2	TRUE	TRUE
chr10	133289013	A	C	ENST00000252936	ENSG00000130640	TUBGCP2	TRUE	TRUE
chr10	133289013	A	T	ENST00000252936	ENSG00000130640	TUBGCP2	TRUE	TRUE
chr10	133289018	T	A	ENST00000252936	ENSG00000130640	TUBGCP2	TRUE	TRUE
chr10	133289021	C	A	ENST00000252936	ENSG00000130640	TUBGCP2	TRUE	FALSE
chr10	133289021	C	G	ENST00000252936	ENSG00000130640	TUBGCP2	TRUE	FALSE
chr10	133289021	C	T	ENST00000252936	ENSG00000130640	TUBGCP2	TRUE	FALSE
chr10	133289022	T	A	ENST00000252936	ENSG00000130640	TUBGCP2	TRUE	FALSE
chr10	133289022	T	C	ENST00000252936	ENSG00000130640	TUBGCP2	TRUE	FALSE
chr10	133289022	T	G	ENST00000252936	ENSG00000130640	TUBGCP2	TRUE	FALSE
chr10	133289822	A	C	ENST00000252936	ENSG00000130640	TUBGCP2	TRUE	FALSE
chr10	133289822	A	G	ENST00000252936	ENSG00000130640	TUBGCP2	TRUE	FALSE
chr10	133289822	A	T	ENST00000252936	ENSG00000130640	TUBGCP2	TRUE	FALSE
chr10	133289823	C	A	ENST00000252936	ENSG00000130640	TUBGCP2	TRUE	FALSE
chr10	133289823	C	G	ENST00000252936	ENSG00000130640	TUBGCP2	TRUE	FALSE
chr10	133289823	C	T	ENST00000252936	ENSG00000130640	TUBGCP2	TRUE	FALSE
chr10	133289824	C	A	ENST00000252936	ENSG00000130640	TUBGCP2
chr10	133289839	T	A	ENST00000252936	ENSG00000130640	TUBGCP2
chr10	133289851	T	A	ENST00000252936	ENSG00000130640	TUBGCP2
chr10	133289854	G	A	ENST00000252936	ENSG00000130640	TUBGCP2
chr10	133289872	G	A	ENST00000252936	ENSG00000130640	TUBGCP2
chr10	133289875	G	A	ENST00000252936	ENSG00000130640	TUBGCP2
chr10	133289878	G	A	ENST00000252936	ENSG00000130640	TUBGCP2
chr10	133289888	G	C	ENST00000252936	ENSG00000130640	TUBGCP2
chr10	133289888	G	T	ENST00000252936	ENSG00000130640	TUBGCP2
chr10	133289896	G	A	ENST00000252936	ENSG00000130640	TUBGCP2
chr10	133289900	C	T	ENST00000252936	ENSG00000130640	TUBGCP2	TRUE	TRUE
chr10	133289901	C	T	ENST00000252936	ENSG00000130640	TUBGCP2	TRUE	TRUE
chr10	133289903	G	C	ENST00000252936	ENSG00000130640	TUBGCP2	TRUE	TRUE
chr10	133289903	G	T	ENST00000252936	ENSG00000130640	TUBGCP2	TRUE	TRUE
chr10	133289908	T	A	ENST00000252936	ENSG00000130640	TUBGCP2	TRUE	TRUE
chr10	133289915	G	C	ENST00000252936	ENSG00000130640	TUBGCP2	TRUE	TRUE
chr10	133289915	G	T	ENST00000252936	ENSG00000130640	TUBGCP2	TRUE	TRUE
chr10	133289923	C	A	ENST00000252936	ENSG00000130640	TUBGCP2	TRUE	TRUE
chr10	133289926	G	A	ENST00000252936	ENSG00000130640	TUBGCP2	TRUE	TRUE
chr10	133289935	C	A	ENST00000252936	ENSG00000130640	TUBGCP2	TRUE	TRUE
chr10	133289938	T	A	ENST00000252936	ENSG00000130640	TUBGCP2	TRUE	TRUE
chr10	133289947	C	A	ENST00000252936	ENSG00000130640	TUBGCP2	TRUE	TRUE
chr10	133289953	C	A	ENST00000252936	ENSG00000130640	TUBGCP2	TRUE	TRUE
chr10	133289956	C	A	ENST00000252936	ENSG00000130640	TUBGCP2	TRUE	TRUE
chr10	133289968	C	A	ENST00000252936	ENSG00000130640	TUBGCP2	TRUE	TRUE
chr10	133289970	C	A	ENST00000252936	ENSG00000130640	TUBGCP2	TRUE	FALSE
chr10	133289970	C	G	ENST00000252936	ENSG00000130640	TUBGCP2	TRUE	FALSE
chr10	133289970	C	T	ENST00000252936	ENSG00000130640	TUBGCP2	TRUE	FALSE
chr10	133289971	T	A	ENST00000252936	ENSG00000130640	TUBGCP2	TRUE	FALSE
chr10	133289971	T	C	ENST00000252936	ENSG00000130640	TUBGCP2	TRUE	FALSE
chr10	133289971	T	G	ENST00000252936	ENSG00000130640	TUBGCP2	TRUE	FALSE
chr10	133292497	A	C	ENST00000252936	ENSG00000130640	TUBGCP2	TRUE	FALSE
chr10	133292497	A	G	ENST00000252936	ENSG00000130640	TUBGCP2	FALSE	FALSE
chr10	133292497	A	T	ENST00000252936	ENSG00000130640	TUBGCP2	TRUE	FALSE
chr10	133292498	C	A	ENST00000252936	ENSG00000130640	TUBGCP2	TRUE	FALSE
chr10	133292498	C	G	ENST00000252936	ENSG00000130640	TUBGCP2	TRUE	FALSE
chr10	133292498	C	T	ENST00000252936	ENSG00000130640	TUBGCP2	TRUE	FALSE
chr10	133292501	G	C	ENST00000252936	ENSG00000130640	TUBGCP2
chr10	133292501	G	T	ENST00000252936	ENSG00000130640	TUBGCP2
chr10	133292525	G	C	ENST00000252936	ENSG00000130640	TUBGCP2	TRUE	TRUE
chr10	133292525	G	T	ENST00000252936	ENSG00000130640	TUBGCP2	TRUE	TRUE
chr10	133292531	C	T	ENST00000252936	ENSG00000130640	TUBGCP2	TRUE	TRUE
chr10	133292532	C	T	ENST00000252936	ENSG00000130640	TUBGCP2	TRUE	TRUE
chr10	133292536	T	A	ENST00000252936	ENSG00000130640	TUBGCP2	TRUE	TRUE
chr10	133292539	C	A	ENST00000252936	ENSG00000130640	TUBGCP2	TRUE	TRUE
chr10	133292548	C	A	ENST00000252936	ENSG00000130640	TUBGCP2	TRUE	TRUE
chr10	133292552	G	C	ENST00000252936	ENSG00000130640	TUBGCP2	TRUE	TRUE
chr10	133292552	G	T	ENST00000252936	ENSG00000130640	TUBGCP2	TRUE	TRUE
chr10	133292572	T	A	ENST00000252936	ENSG00000130640	TUBGCP2	TRUE	TRUE
chr10	133292579	G	C	ENST00000252936	ENSG00000130640	TUBGCP2	TRUE	TRUE
chr10	133292579	G	T	ENST00000252936	ENSG00000130640	TUBGCP2	TRUE	TRUE
chr10	133292585	G	T	ENST00000252936	ENSG00000130640	TUBGCP2	TRUE	TRUE
chr10	133292593	C	A	ENST00000252936	ENSG00000130640	TUBGCP2	TRUE	TRUE
chr10	133292596	G	A	ENST00000252936	ENSG00000130640	TUBGCP2	TRUE	TRUE
chr10	133292602	G	A	ENST00000252936	ENSG00000130640	TUBGCP2	TRUE	TRUE
chr10	133292615	G	C	ENST00000252936	ENSG00000130640	TUBGCP2	TRUE	TRUE
chr10	133292615	G	T	ENST00000252936	ENSG00000130640	TUBGCP2	TRUE	TRUE
chr10	133292663	A	T	ENST00000252936	ENSG00000130640	TUBGCP2	TRUE	TRUE
chr10	133292668	C	A	ENST00000252936	ENSG00000130640	TUBGCP2	TRUE	TRUE
chr10	133292674	T	A	ENST00000252936	ENSG00000130640	TUBGCP2	TRUE	TRUE
chr10	133292682	G	T	ENST00000252936	ENSG00000130640	TUBGCP2	TRUE	TRUE
chr10	133292689	C	A	ENST00000252936	ENSG00000130640	TUBGCP2	TRUE	FALSE
chr10	133292689	C	G	ENST00000252936	ENSG00000130640	TUBGCP2	TRUE	FALSE
chr10	133292689	C	T	ENST00000252936	ENSG00000130640	TUBGCP2	TRUE	FALSE
chr10	133292690	T	A	ENST00000252936	ENSG00000130640	TUBGCP2	TRUE	FALSE
chr10	133292690	T	C	ENST00000252936	ENSG00000130640	TUBGCP2	TRUE	FALSE
chr10	133292690	T	G	ENST00000252936	ENSG00000130640	TUBGCP2	TRUE	FALSE
chr10	133293037	A	C	ENST00000252936	ENSG00000130640	TUBGCP2	TRUE	FALSE
chr10	133293037	A	G	ENST00000252936	ENSG00000130640	TUBGCP2	TRUE	FALSE
chr10	133293037	A	T	ENST00000252936	ENSG00000130640	TUBGCP2	TRUE	FALSE
chr10	133293038	C	A	ENST00000252936	ENSG00000130640	TUBGCP2	TRUE	FALSE
chr10	133293038	C	G	ENST00000252936	ENSG00000130640	TUBGCP2	TRUE	FALSE
chr10	133293038	C	T	ENST00000252936	ENSG00000130640	TUBGCP2	TRUE	FALSE
chr10	133293078	G	A	ENST00000252936	ENSG00000130640	TUBGCP2	TRUE	TRUE
chr10	133293082	G	C	ENST00000252936	ENSG00000130640	TUBGCP2	TRUE	TRUE
chr10	133293082	G	T	ENST00000252936	ENSG00000130640	TUBGCP2	TRUE	TRUE
chr10	133293088	C	T	ENST00000252936	ENSG00000130640	TUBGCP2	TRUE	TRUE
chr10	133293089	C	T	ENST00000252936	ENSG00000130640	TUBGCP2	TRUE	TRUE
chr10	133293096	T	A	ENST00000252936	ENSG00000130640	TUBGCP2	TRUE	TRUE
chr10	133293099	G	A	ENST00000252936	ENSG00000130640	TUBGCP2	TRUE	TRUE
chr10	133293104	G	T	ENST00000252936	ENSG00000130640	TUBGCP2	TRUE	TRUE
chr10	133293117	G	A	ENST00000252936	ENSG00000130640	TUBGCP2	TRUE	TRUE
chr10	133293129	G	A	ENST00000252936	ENSG00000130640	TUBGCP2	TRUE	TRUE
chr10	133293132	C	A	ENST00000252936	ENSG00000130640	TUBGCP2	TRUE	TRUE
chr10	133293138	G	A	ENST00000252936	ENSG00000130640	TUBGCP2	TRUE	TRUE
chr10	133293140	G	C	ENST00000252936	ENSG00000130640	TUBGCP2	TRUE	TRUE
chr10	133293140	G	T	ENST00000252936	ENSG00000130640	TUBGCP2	TRUE	TRUE
chr10	133293159	C	A	ENST00000252936	ENSG00000130640	TUBGCP2	TRUE	TRUE
chr10	133293162	T	A	ENST00000252936	ENSG00000130640	TUBGCP2	TRUE	TRUE
chr10	133293204	G	A	ENST00000252936	ENSG00000130640	TUBGCP2	TRUE	TRUE
chr10	133293208	G	C	ENST00000252936	ENSG00000130640	TUBGCP2	TRUE	TRUE
chr10	133293208	G	T	ENST00000252936	ENSG00000130640	TUBGCP2	TRUE	TRUE
chr10	133293213	C	A	ENST00000252936	ENSG00000130640	TUBGCP2	TRUE	TRUE
chr10	133293225	T	A	ENST00000252936	ENSG00000130640	TUBGCP2	TRUE	TRUE
chr10	133293228	C	A	ENST00000252936	ENSG00000130640	TUBGCP2	TRUE	TRUE
chr10	133293231	C	A	ENST00000252936	ENSG00000130640	TUBGCP2	TRUE	TRUE
chr10	133293239	C	A	ENST00000252936	ENSG00000130640	TUBGCP2	TRUE	FALSE
chr10	133293239	C	G	ENST00000252936	ENSG00000130640	TUBGCP2	TRUE	FALSE
chr10	133293239	C	T	ENST00000252936	ENSG00000130640	TUBGCP2	TRUE	FALSE
chr10	133293240	T	A	ENST00000252936	ENSG00000130640	TUBGCP2	TRUE	FALSE
chr10	133293240	T	C	ENST00000252936	ENSG00000130640	TUBGCP2	TRUE	FALSE
chr10	133293240	T	G	ENST00000252936	ENSG00000130640	TUBGCP2	TRUE	FALSE
chr10	133293560	A	C	ENST00000252936	ENSG00000130640	TUBGCP2	TRUE	FALSE
chr10	133293560	A	G	ENST00000252936	ENSG00000130640	TUBGCP2	TRUE	FALSE
chr10	133293560	A	T	ENST00000252936	ENSG00000130640	TUBGCP2	TRUE	FALSE
chr10	133293561	C	A	ENST00000252936	ENSG00000130640	TUBGCP2	TRUE	FALSE
chr10	133293561	C	G	ENST00000252936	ENSG00000130640	TUBGCP2	TRUE	FALSE
chr10	133293561	C	T	ENST00000252936	ENSG00000130640	TUBGCP2	TRUE	FALSE
chr10	133293576	G	C	ENST00000252936	ENSG00000130640	TUBGCP2	TRUE	TRUE
chr10	133293576	G	T	ENST00000252936	ENSG00000130640	TUBGCP2	TRUE	TRUE
chr10	133293614	C	A	ENST00000252936	ENSG00000130640	TUBGCP2	TRUE	TRUE
chr10	133293662	G	A	ENST00000252936	ENSG00000130640	TUBGCP2	TRUE	TRUE
chr10	133293680	G	A	ENST00000252936	ENSG00000130640	TUBGCP2	TRUE	TRUE
chr10	133293690	G	C	ENST00000252936	ENSG00000130640	TUBGCP2	TRUE	TRUE
chr10	133293690	G	T	ENST00000252936	ENSG00000130640	TUBGCP2	TRUE	TRUE
chr10	133293717	G	C	ENST00000252936	ENSG00000130640	TUBGCP2	TRUE	TRUE
chr10	133293717	G	T	ENST00000252936	ENSG00000130640	TUBGCP2	TRUE	TRUE
chr10	133293731	C	A	ENST00000252936	ENSG00000130640	TUBGCP2	TRUE	TRUE
chr10	133293742	G	T	ENST00000252936	ENSG00000130640	TUBGCP2	TRUE	TRUE
chr10	133293746	C	A	ENST00000252936	ENSG00000130640	TUBGCP2	TRUE	TRUE
chr10	133293749	G	A	ENST00000252936	ENSG00000130640	TUBGCP2	TRUE	TRUE
chr10	133293751	G	T	ENST00000252936	ENSG00000130640	TUBGCP2	TRUE	TRUE
chr10	133293763	A	T	ENST00000252936	ENSG00000130640	TUBGCP2	TRUE	TRUE
chr10	133293770	C	A	ENST00000252936	ENSG00000130640	TUBGCP2	TRUE	FALSE
chr10	133293770	C	G	ENST00000252936	ENSG00000130640	TUBGCP2	TRUE	FALSE
chr10	133293770	C	T	ENST00000252936	ENSG00000130640	TUBGCP2	TRUE	FALSE
chr10	133293771	T	A	ENST00000252936	ENSG00000130640	TUBGCP2	TRUE	FALSE
chr10	133293771	T	C	ENST00000252936	ENSG00000130640	TUBGCP2	TRUE	FALSE
chr10	133293771	T	G	ENST00000252936	ENSG00000130640	TUBGCP2	TRUE	FALSE
chr10	133297950	A	C	ENST00000252936	ENSG00000130640	TUBGCP2	TRUE	FALSE
chr10	133297950	A	G	ENST00000252936	ENSG00000130640	TUBGCP2	TRUE	FALSE
chr10	133297950	A	T	ENST00000252936	ENSG00000130640	TUBGCP2	TRUE	FALSE
chr10	133297951	C	A	ENST00000252936	ENSG00000130640	TUBGCP2	TRUE	FALSE
chr10	133297951	C	G	ENST00000252936	ENSG00000130640	TUBGCP2	TRUE	FALSE
chr10	133297951	C	T	ENST00000252936	ENSG00000130640	TUBGCP2	TRUE	FALSE
chr10	133297960	A	T	ENST00000252936	ENSG00000130640	TUBGCP2
chr10	133298018	T	A	ENST00000252936	ENSG00000130640	TUBGCP2	TRUE	TRUE
chr10	133298021	C	A	ENST00000252936	ENSG00000130640	TUBGCP2	TRUE	TRUE
chr10	133298022	A	C	ENST00000252936	ENSG00000130640	TUBGCP2	TRUE	TRUE
chr10	133298022	A	T	ENST00000252936	ENSG00000130640	TUBGCP2	TRUE	TRUE
chr10	133298028	C	T	ENST00000252936	ENSG00000130640	TUBGCP2	TRUE	TRUE
chr10	133298029	C	T	ENST00000252936	ENSG00000130640	TUBGCP2	TRUE	TRUE
chr10	133298054	G	A	ENST00000252936	ENSG00000130640	TUBGCP2	TRUE	TRUE
chr10	133298059	G	C	ENST00000252936	ENSG00000130640	TUBGCP2	TRUE	TRUE
chr10	133298059	G	T	ENST00000252936	ENSG00000130640	TUBGCP2	TRUE	TRUE
chr10	133298066	T	A	ENST00000252936	ENSG00000130640	TUBGCP2	TRUE	TRUE
chr10	133298069	T	A	ENST00000252936	ENSG00000130640	TUBGCP2	TRUE	TRUE
chr10	133298075	G	A	ENST00000252936	ENSG00000130640	TUBGCP2	TRUE	TRUE
chr10	133298078	T	A	ENST00000252936	ENSG00000130640	TUBGCP2	TRUE	TRUE
chr10	133298084	G	A	ENST00000252936	ENSG00000130640	TUBGCP2	TRUE	TRUE
chr10	133298093	T	A	ENST00000252936	ENSG00000130640	TUBGCP2	TRUE	TRUE
chr10	133298096	T	A	ENST00000252936	ENSG00000130640	TUBGCP2	TRUE	TRUE
chr10	133298099	T	A	ENST00000252936	ENSG00000130640	TUBGCP2	TRUE	TRUE
chr10	133298105	C	A	ENST00000252936	ENSG00000130640	TUBGCP2	TRUE	TRUE
chr10	133298112	C	A	ENST00000252936	ENSG00000130640	TUBGCP2	TRUE	TRUE
chr10	133298112	C	G	ENST00000252936	ENSG00000130640	TUBGCP2	TRUE	TRUE
chr10	133298112	C	T	ENST00000252936	ENSG00000130640	TUBGCP2	TRUE	TRUE
chr10	133298113	T	A	ENST00000252936	ENSG00000130640	TUBGCP2	TRUE	TRUE
chr10	133298113	T	C	ENST00000252936	ENSG00000130640	TUBGCP2	TRUE	TRUE
chr10	133298113	T	G	ENST00000252936	ENSG00000130640	TUBGCP2	TRUE	TRUE
chr10	133299425	A	C	ENST00000252936	ENSG00000130640	TUBGCP2	TRUE	FALSE
chr10	133299425	A	G	ENST00000252936	ENSG00000130640	TUBGCP2	TRUE	FALSE
chr10	133299425	A	T	ENST00000252936	ENSG00000130640	TUBGCP2	TRUE	FALSE
chr10	133299426	C	A	ENST00000252936	ENSG00000130640	TUBGCP2	TRUE	FALSE
chr10	133299426	C	G	ENST00000252936	ENSG00000130640	TUBGCP2	TRUE	FALSE
chr10	133299426	C	T	ENST00000252936	ENSG00000130640	TUBGCP2	TRUE	FALSE
chr10	133299429	G	A	ENST00000252936	ENSG00000130640	TUBGCP2
chr10	133299432	G	A	ENST00000252936	ENSG00000130640	TUBGCP2
chr10	133299465	G	A	ENST00000252936	ENSG00000130640	TUBGCP2	TRUE	TRUE
chr10	133299468	T	A	ENST00000252936	ENSG00000130640	TUBGCP2	TRUE	TRUE
chr10	133299477	C	A	ENST00000252936	ENSG00000130640	TUBGCP2	TRUE	TRUE
chr10	133299480	C	A	ENST00000252936	ENSG00000130640	TUBGCP2	TRUE	TRUE
chr10	133299486	C	A	ENST00000252936	ENSG00000130640	TUBGCP2	TRUE	TRUE
chr10	133299489	G	A	ENST00000252936	ENSG00000130640	TUBGCP2	TRUE	TRUE
chr10	133299501	T	A	ENST00000252936	ENSG00000130640	TUBGCP2	TRUE	TRUE
chr10	133299564	C	A	ENST00000252936	ENSG00000130640	TUBGCP2	TRUE	TRUE
chr10	133299570	T	A	ENST00000252936	ENSG00000130640	TUBGCP2	TRUE	TRUE
chr10	133299573	C	A	ENST00000252936	ENSG00000130640	TUBGCP2	TRUE	TRUE
chr10	133299576	T	A	ENST00000252936	ENSG00000130640	TUBGCP2	TRUE	TRUE
chr10	133299585	G	A	ENST00000252936	ENSG00000130640	TUBGCP2	TRUE	TRUE
chr10	133299588	G	A	ENST00000252936	ENSG00000130640	TUBGCP2	TRUE	TRUE
chr10	133299590	A	C	ENST00000252936	ENSG00000130640	TUBGCP2	TRUE	TRUE
chr10	133299590	A	T	ENST00000252936	ENSG00000130640	TUBGCP2	TRUE	TRUE
chr10	133299592	G	C	ENST00000252936	ENSG00000130640	TUBGCP2	TRUE	TRUE
chr10	133299592	G	T	ENST00000252936	ENSG00000130640	TUBGCP2	TRUE	TRUE
chr10	133299597	G	A	ENST00000252936	ENSG00000130640	TUBGCP2	TRUE	TRUE
chr10	133299604	C	A	ENST00000252936	ENSG00000130640	TUBGCP2	TRUE	FALSE
chr10	133299604	C	G	ENST00000252936	ENSG00000130640	TUBGCP2	TRUE	FALSE
chr10	133299604	C	T	ENST00000252936	ENSG00000130640	TUBGCP2	TRUE	FALSE
chr10	133299605	T	A	ENST00000252936	ENSG00000130640	TUBGCP2	TRUE	FALSE
chr10	133299605	T	C	ENST00000252936	ENSG00000130640	TUBGCP2	TRUE	FALSE
chr10	133299605	T	G	ENST00000252936	ENSG00000130640	TUBGCP2	TRUE	FALSE
chr10	133299983	A	C	ENST00000252936	ENSG00000130640	TUBGCP2	TRUE	FALSE
chr10	133299983	A	G	ENST00000252936	ENSG00000130640	TUBGCP2	FALSE	FALSE
chr10	133299983	A	T	ENST00000252936	ENSG00000130640	TUBGCP2	TRUE	TRUE
chr10	133299984	C	A	ENST00000252936	ENSG00000130640	TUBGCP2	TRUE	FALSE
chr10	133299984	C	G	ENST00000252936	ENSG00000130640	TUBGCP2	TRUE	TRUE
chr10	133299984	C	T	ENST00000252936	ENSG00000130640	TUBGCP2	TRUE	FALSE
chr10	133299987	C	A	ENST00000252936	ENSG00000130640	TUBGCP2	TRUE	TRUE
chr10	133299990	T	A	ENST00000252936	ENSG00000130640	TUBGCP2	TRUE	TRUE
chr10	133299996	C	A	ENST00000252936	ENSG00000130640	TUBGCP2	TRUE	TRUE
chr10	133300005	T	A	ENST00000252936	ENSG00000130640	TUBGCP2	TRUE	TRUE
chr10	133300007	G	C	ENST00000252936	ENSG00000130640	TUBGCP2	TRUE	TRUE
chr10	133300007	G	T	ENST00000252936	ENSG00000130640	TUBGCP2	TRUE	TRUE
chr10	133300010	A	T	ENST00000252936	ENSG00000130640	TUBGCP2	TRUE	TRUE
chr10	133300015	G	C	ENST00000252936	ENSG00000130640	TUBGCP2	TRUE	TRUE
chr10	133300015	G	T	ENST00000252936	ENSG00000130640	TUBGCP2	TRUE	TRUE
chr10	133300047	T	A	ENST00000252936	ENSG00000130640	TUBGCP2	TRUE	TRUE
chr10	133300053	T	A	ENST00000252936	ENSG00000130640	TUBGCP2	TRUE	TRUE
chr10	133300059	C	A	ENST00000252936	ENSG00000130640	TUBGCP2	TRUE	TRUE
chr10	133300063	A	C	ENST00000252936	ENSG00000130640	TUBGCP2	TRUE	TRUE
chr10	133300063	A	T	ENST00000252936	ENSG00000130640	TUBGCP2	TRUE	TRUE
chr10	133300068	T	A	ENST00000252936	ENSG00000130640	TUBGCP2	TRUE	TRUE
chr10	133300071	T	A	ENST00000252936	ENSG00000130640	TUBGCP2	TRUE	TRUE
chr10	133300083	C	A	ENST00000252936	ENSG00000130640	TUBGCP2	TRUE	TRUE
chr10	133300101	C	A	ENST00000252936	ENSG00000130640	TUBGCP2	TRUE	TRUE
chr10	133300110	T	A	ENST00000252936	ENSG00000130640	TUBGCP2	TRUE	TRUE
chr10	133300114	C	A	ENST00000252936	ENSG00000130640	TUBGCP2	TRUE	FALSE
chr10	133300114	C	G	ENST00000252936	ENSG00000130640	TUBGCP2	TRUE	FALSE
chr10	133300114	C	T	ENST00000252936	ENSG00000130640	TUBGCP2	TRUE	FALSE
chr10	133300115	T	A	ENST00000252936	ENSG00000130640	TUBGCP2	TRUE	FALSE
chr10	133300115	T	C	ENST00000252936	ENSG00000130640	TUBGCP2	TRUE	FALSE
chr10	133300115	T	G	ENST00000252936	ENSG00000130640	TUBGCP2	TRUE	FALSE
chr10	133302790	A	C	ENST00000252936	ENSG00000130640	TUBGCP2	TRUE	FALSE
chr10	133302790	A	G	ENST00000252936	ENSG00000130640	TUBGCP2	TRUE	FALSE
chr10	133302790	A	T	ENST00000252936	ENSG00000130640	TUBGCP2	TRUE	FALSE
chr10	133302791	C	A	ENST00000252936	ENSG00000130640	TUBGCP2	TRUE	FALSE
chr10	133302791	C	G	ENST00000252936	ENSG00000130640	TUBGCP2	TRUE	FALSE
chr10	133302791	C	T	ENST00000252936	ENSG00000130640	TUBGCP2	TRUE	FALSE
chr10	133302794	T	A	ENST00000252936	ENSG00000130640	TUBGCP2	TRUE	TRUE
chr10	133302825	G	C	ENST00000252936	ENSG00000130640	TUBGCP2	TRUE	TRUE
chr10	133302825	G	T	ENST00000252936	ENSG00000130640	TUBGCP2	TRUE	TRUE
chr10	133302842	T	A	ENST00000252936	ENSG00000130640	TUBGCP2	TRUE	TRUE
chr10	133302845	G	A	ENST00000252936	ENSG00000130640	TUBGCP2	TRUE	TRUE
chr10	133302858	G	C	ENST00000252936	ENSG00000130640	TUBGCP2	TRUE	TRUE
chr10	133302858	G	T	ENST00000252936	ENSG00000130640	TUBGCP2	TRUE	TRUE
chr10	133302866	C	A	ENST00000252936	ENSG00000130640	TUBGCP2	TRUE	TRUE
chr10	133302878	C	A	ENST00000252936	ENSG00000130640	TUBGCP2	TRUE	FALSE
chr10	133302881	C	A	ENST00000252936	ENSG00000130640	TUBGCP2	TRUE	FALSE
chr10	133302908	C	A	ENST00000252936	ENSG00000130640	TUBGCP2	FALSE	FALSE
chr10	133302935	C	A	ENST00000252936	ENSG00000130640	TUBGCP2	FALSE	FALSE
chr10	133302981	C	A	ENST00000252936	ENSG00000130640	TUBGCP2	TRUE	FALSE
chr10	133302981	C	G	ENST00000252936	ENSG00000130640	TUBGCP2	TRUE	FALSE
chr10	133302981	C	T	ENST00000252936	ENSG00000130640	TUBGCP2	TRUE	FALSE
chr10	133302982	T	A	ENST00000252936	ENSG00000130640	TUBGCP2	TRUE	FALSE
chr10	133302982	T	C	ENST00000252936	ENSG00000130640	TUBGCP2	TRUE	FALSE
chr10	133302982	T	G	ENST00000252936	ENSG00000130640	TUBGCP2	TRUE	FALSE
chr10	133308821	A	C	ENST00000252936	ENSG00000130640	TUBGCP2	TRUE	FALSE
chr10	133308821	A	G	ENST00000252936	ENSG00000130640	TUBGCP2	TRUE	FALSE
chr10	133308821	A	T	ENST00000252936	ENSG00000130640	TUBGCP2	TRUE	FALSE
chr10	133308822	C	A	ENST00000252936	ENSG00000130640	TUBGCP2	TRUE	FALSE
chr10	133308822	C	G	ENST00000252936	ENSG00000130640	TUBGCP2	TRUE	FALSE
chr10	133308822	C	T	ENST00000252936	ENSG00000130640	TUBGCP2	TRUE	FALSE
chr10	133308947	C	T	ENST00000361518	ENSG00000198546	ZNF511	FALSE	FALSE
chr10	133308951	T	A	ENST00000361518	ENSG00000198546	ZNF511	FALSE	FALSE
chr10	133308967	C	A	ENST00000361518	ENSG00000198546	ZNF511	FALSE	FALSE
chr10	133308998	G	T	ENST00000361518	ENSG00000198546	ZNF511		FALSE
chr10	133309013	G	T	ENST00000361518	ENSG00000198546	ZNF511		FALSE
chr10	133309079	G	T	ENST00000361518	ENSG00000198546	ZNF511
chr10	133309085	C	T	ENST00000361518	ENSG00000198546	ZNF511
chr10	133309094	G	T	ENST00000361518	ENSG00000198546	ZNF511
chr10	133309097	G	A	ENST00000361518	ENSG00000198546	ZNF511	TRUE	FALSE
chr10	133309097	G	C	ENST00000361518	ENSG00000198546	ZNF511	TRUE	FALSE
chr10	133309097	G	T	ENST00000361518	ENSG00000198546	ZNF511	TRUE	FALSE
chr10	133309098	T	A	ENST00000361518	ENSG00000198546	ZNF511	TRUE	FALSE
chr10	133309098	T	C	ENST00000361518	ENSG00000198546	ZNF511	TRUE	FALSE
chr10	133309098	T	G	ENST00000361518	ENSG00000198546	ZNF511	TRUE	FALSE
chr10	133309388	A	C	ENST00000361518	ENSG00000198546	ZNF511	TRUE	FALSE
chr10	133309388	A	G	ENST00000361518	ENSG00000198546	ZNF511	TRUE	FALSE
chr10	133309388	A	T	ENST00000361518	ENSG00000198546	ZNF511	TRUE	FALSE
chr10	133309389	G	A	ENST00000361518	ENSG00000198546	ZNF511	TRUE	FALSE
chr10	133309389	G	C	ENST00000361518	ENSG00000198546	ZNF511	TRUE	FALSE
chr10	133309389	G	T	ENST00000361518	ENSG00000198546	ZNF511	TRUE	FALSE
chr10	133309402	C	T	ENST00000361518	ENSG00000198546	ZNF511	TRUE	TRUE
chr10	133309416	C	A	ENST00000361518	ENSG00000198546	ZNF511	TRUE	TRUE
chr10	133309416	C	A	ENST00000368554	ENSG00000283496	ZNF511-PRAP1	FALSE	FALSE
chr10	133309416	C	G	ENST00000361518	ENSG00000198546	ZNF511	TRUE	TRUE
chr10	133309416	C	G	ENST00000368554	ENSG00000283496	ZNF511-PRAP1	FALSE	FALSE
chr10	133309420	C	T	ENST00000361518	ENSG00000198546	ZNF511	TRUE	TRUE
chr10	133309420	C	T	ENST00000368554	ENSG00000283496	ZNF511-PRAP1	FALSE	FALSE
chr10	133309435	C	T	ENST00000361518	ENSG00000198546	ZNF511	TRUE	TRUE
chr10	133309435	C	T	ENST00000368554	ENSG00000283496	ZNF511-PRAP1	FALSE	FALSE
chr10	133309453	G	T	ENST00000361518	ENSG00000198546	ZNF511	TRUE	TRUE
chr10	133309453	G	T	ENST00000368554	ENSG00000283496	ZNF511-PRAP1	FALSE	FALSE
chr10	133309456	A	T	ENST00000361518	ENSG00000198546	ZNF511	TRUE	TRUE
chr10	133309456	A	T	ENST00000368554	ENSG00000283496	ZNF511-PRAP1	FALSE	FALSE
chr10	133309464	G	A	ENST00000361518	ENSG00000198546	ZNF511	TRUE	FALSE
chr10	133309464	G	A	ENST00000368554	ENSG00000283496	ZNF511-PRAP1	TRUE	FALSE
chr10	133309464	G	C	ENST00000361518	ENSG00000198546	ZNF511	TRUE	FALSE
chr10	133309464	G	C	ENST00000368554	ENSG00000283496	ZNF511-PRAP1	TRUE	FALSE
chr10	133309464	G	T	ENST00000361518	ENSG00000198546	ZNF511	TRUE	FALSE
chr10	133309464	G	T	ENST00000368554	ENSG00000283496	ZNF511-PRAP1	TRUE	FALSE
chr10	133309465	T	A	ENST00000361518	ENSG00000198546	ZNF511	TRUE	FALSE
chr10	133309465	T	A	ENST00000368554	ENSG00000283496	ZNF511-PRAP1	TRUE	FALSE
chr10	133309465	T	C	ENST00000361518	ENSG00000198546	ZNF511	FALSE	FALSE
chr10	133309465	T	C	ENST00000368554	ENSG00000283496	ZNF511-PRAP1	FALSE	FALSE
chr10	133309465	T	G	ENST00000361518	ENSG00000198546	ZNF511	TRUE	FALSE
chr10	133309465	T	G	ENST00000368554	ENSG00000283496	ZNF511-PRAP1	TRUE	FALSE
chr10	133309774	A	C	ENST00000361518	ENSG00000198546	ZNF511	TRUE	FALSE
chr10	133309774	A	C	ENST00000368554	ENSG00000283496	ZNF511-PRAP1	TRUE	FALSE
chr10	133309774	A	G	ENST00000361518	ENSG00000198546	ZNF511	TRUE	FALSE
chr10	133309774	A	G	ENST00000368554	ENSG00000283496	ZNF511-PRAP1	TRUE	FALSE
chr10	133309774	A	T	ENST00000361518	ENSG00000198546	ZNF511	TRUE	FALSE
chr10	133309774	A	T	ENST00000368554	ENSG00000283496	ZNF511-PRAP1	TRUE	FALSE
chr10	133309775	G	A	ENST00000361518	ENSG00000198546	ZNF511	TRUE	FALSE
chr10	133309775	G	A	ENST00000368554	ENSG00000283496	ZNF511-PRAP1	TRUE	FALSE
chr10	133309775	G	C	ENST00000361518	ENSG00000198546	ZNF511	TRUE	FALSE
chr10	133309775	G	C	ENST00000368554	ENSG00000283496	ZNF511-PRAP1	TRUE	FALSE
chr10	133309775	G	T	ENST00000361518	ENSG00000198546	ZNF511	TRUE	FALSE
chr10	133309775	G	T	ENST00000368554	ENSG00000283496	ZNF511-PRAP1	TRUE	FALSE
chr10	133309794	C	A	ENST00000361518	ENSG00000198546	ZNF511	TRUE	TRUE
chr10	133309794	C	A	ENST00000368554	ENSG00000283496	ZNF511-PRAP1	TRUE	TRUE
chr10	133309795	C	T	ENST00000361518	ENSG00000198546	ZNF511	TRUE	TRUE
chr10	133309795	C	T	ENST00000368554	ENSG00000283496	ZNF511-PRAP1	TRUE	TRUE
chr10	133309809	C	A	ENST00000361518	ENSG00000198546	ZNF511	TRUE	TRUE
chr10	133309809	C	A	ENST00000368554	ENSG00000283496	ZNF511-PRAP1	TRUE	TRUE
chr10	133309812	C	A	ENST00000361518	ENSG00000198546	ZNF511	TRUE	TRUE
chr10	133309812	C	A	ENST00000368554	ENSG00000283496	ZNF511-PRAP1	TRUE	TRUE
chr10	133309813	C	T	ENST00000361518	ENSG00000198546	ZNF511	TRUE	TRUE
chr10	133309813	C	T	ENST00000368554	ENSG00000283496	ZNF511-PRAP1	TRUE	TRUE
chr10	133309839	C	A	ENST00000361518	ENSG00000198546	ZNF511	TRUE	TRUE
chr10	133309839	C	A	ENST00000368554	ENSG00000283496	ZNF511-PRAP1	TRUE	TRUE
chr10	133309839	C	G	ENST00000361518	ENSG00000198546	ZNF511	TRUE	TRUE
chr10	133309839	C	G	ENST00000368554	ENSG00000283496	ZNF511-PRAP1	TRUE	TRUE
chr10	133309840	G	T	ENST00000361518	ENSG00000198546	ZNF511	TRUE	TRUE
chr10	133309840	G	T	ENST00000368554	ENSG00000283496	ZNF511-PRAP1	TRUE	TRUE
chr10	133309851	C	A	ENST00000361518	ENSG00000198546	ZNF511	TRUE	TRUE
chr10	133309851	C	A	ENST00000368554	ENSG00000283496	ZNF511-PRAP1	TRUE	TRUE
chr10	133309851	C	G	ENST00000361518	ENSG00000198546	ZNF511	TRUE	TRUE
chr10	133309851	C	G	ENST00000368554	ENSG00000283496	ZNF511-PRAP1	TRUE	TRUE
chr10	133309864	G	T	ENST00000361518	ENSG00000198546	ZNF511	TRUE	TRUE
chr10	133309864	G	T	ENST00000368554	ENSG00000283496	ZNF511-PRAP1	TRUE	TRUE
chr10	133309875	C	A	ENST00000361518	ENSG00000198546	ZNF511	TRUE	TRUE
chr10	133309875	C	A	ENST00000368554	ENSG00000283496	ZNF511-PRAP1	TRUE	TRUE
chr10	133309884	C	A	ENST00000361518	ENSG00000198546	ZNF511	TRUE	TRUE
chr10	133309884	C	A	ENST00000368554	ENSG00000283496	ZNF511-PRAP1	TRUE	TRUE
chr10	133309885	A	T	ENST00000361518	ENSG00000198546	ZNF511	TRUE	TRUE
chr10	133309885	A	T	ENST00000368554	ENSG00000283496	ZNF511-PRAP1	TRUE	TRUE
chr10	133309903	G	T	ENST00000361518	ENSG00000198546	ZNF511	TRUE	TRUE
chr10	133309903	G	T	ENST00000368554	ENSG00000283496	ZNF511-PRAP1	TRUE	TRUE
chr10	133309930	G	T	ENST00000361518	ENSG00000198546	ZNF511	TRUE	TRUE
chr10	133309930	G	T	ENST00000368554	ENSG00000283496	ZNF511-PRAP1	TRUE	TRUE
chr10	133309934	G	A	ENST00000361518	ENSG00000198546	ZNF511	TRUE	TRUE
chr10	133309934	G	A	ENST00000368554	ENSG00000283496	ZNF511-PRAP1	TRUE	TRUE
chr10	133309935	G	A	ENST00000361518	ENSG00000198546	ZNF511	TRUE	TRUE
chr10	133309935	G	A	ENST00000368554	ENSG00000283496	ZNF511-PRAP1	TRUE	TRUE
chr10	133309943	C	A	ENST00000361518	ENSG00000198546	ZNF511	TRUE	TRUE
chr10	133309943	C	A	ENST00000368554	ENSG00000283496	ZNF511-PRAP1	TRUE	TRUE
chr10	133309951	C	T	ENST00000361518	ENSG00000198546	ZNF511	TRUE	TRUE
chr10	133309951	C	T	ENST00000368554	ENSG00000283496	ZNF511-PRAP1	TRUE	TRUE
chr10	133309963	G	T	ENST00000361518	ENSG00000198546	ZNF511	TRUE	TRUE
chr10	133309963	G	T	ENST00000368554	ENSG00000283496	ZNF511-PRAP1	TRUE	TRUE
chr10	133309969	C	T	ENST00000361518	ENSG00000198546	ZNF511	TRUE	TRUE
chr10	133309969	C	T	ENST00000368554	ENSG00000283496	ZNF511-PRAP1	TRUE	TRUE
chr10	133309978	G	A	ENST00000361518	ENSG00000198546	ZNF511	TRUE	TRUE
chr10	133309978	G	A	ENST00000368554	ENSG00000283496	ZNF511-PRAP1	TRUE	TRUE
chr10	133309978	G	C	ENST00000361518	ENSG00000198546	ZNF511	TRUE	TRUE
chr10	133309978	G	C	ENST00000368554	ENSG00000283496	ZNF511-PRAP1	TRUE	TRUE
chr10	133309978	G	T	ENST00000361518	ENSG00000198546	ZNF511	TRUE	TRUE
chr10	133309978	G	T	ENST00000368554	ENSG00000283496	ZNF511-PRAP1	TRUE	TRUE
chr10	133309979	T	A	ENST00000361518	ENSG00000198546	ZNF511	TRUE	TRUE
chr10	133309979	T	A	ENST00000368554	ENSG00000283496	ZNF511-PRAP1	TRUE	TRUE
chr10	133309979	T	C	ENST00000361518	ENSG00000198546	ZNF511	TRUE	TRUE
chr10	133309979	T	C	ENST00000368554	ENSG00000283496	ZNF511-PRAP1	TRUE	TRUE
chr10	133309979	T	G	ENST00000361518	ENSG00000198546	ZNF511	TRUE	TRUE
chr10	133309979	T	G	ENST00000368554	ENSG00000283496	ZNF511-PRAP1	TRUE	TRUE
chr10	133310162	A	C	ENST00000361518	ENSG00000198546	ZNF511	TRUE	FALSE
chr10	133310162	A	C	ENST00000368554	ENSG00000283496	ZNF511-PRAP1	TRUE	FALSE
chr10	133310162	A	G	ENST00000361518	ENSG00000198546	ZNF511	TRUE	FALSE
chr10	133310162	A	G	ENST00000368554	ENSG00000283496	ZNF511-PRAP1	TRUE	FALSE
chr10	133310162	A	T	ENST00000361518	ENSG00000198546	ZNF511	TRUE	FALSE
chr10	133310162	A	T	ENST00000368554	ENSG00000283496	ZNF511-PRAP1	TRUE	FALSE
chr10	133310163	G	A	ENST00000361518	ENSG00000198546	ZNF511	TRUE	FALSE
chr10	133310163	G	A	ENST00000368554	ENSG00000283496	ZNF511-PRAP1	TRUE	FALSE
chr10	133310163	G	C	ENST00000361518	ENSG00000198546	ZNF511	TRUE	FALSE
chr10	133310163	G	C	ENST00000368554	ENSG00000283496	ZNF511-PRAP1	TRUE	FALSE
chr10	133310163	G	T	ENST00000361518	ENSG00000198546	ZNF511	TRUE	FALSE
chr10	133310163	G	T	ENST00000368554	ENSG00000283496	ZNF511-PRAP1	TRUE	FALSE
chr10	133310166	T	A	ENST00000361518	ENSG00000198546	ZNF511	TRUE	TRUE
chr10	133310166	T	A	ENST00000368554	ENSG00000283496	ZNF511-PRAP1	TRUE	TRUE
chr10	133310166	T	G	ENST00000361518	ENSG00000198546	ZNF511	TRUE	TRUE
chr10	133310166	T	G	ENST00000368554	ENSG00000283496	ZNF511-PRAP1	TRUE	TRUE
chr10	133310167	C	T	ENST00000361518	ENSG00000198546	ZNF511	TRUE	TRUE
chr10	133310167	C	T	ENST00000368554	ENSG00000283496	ZNF511-PRAP1	TRUE	TRUE
chr10	133310172	C	A	ENST00000361518	ENSG00000198546	ZNF511	TRUE	TRUE
chr10	133310172	C	A	ENST00000368554	ENSG00000283496	ZNF511-PRAP1	TRUE	TRUE
chr10	133310174	T	A	ENST00000361518	ENSG00000198546	ZNF511	TRUE	TRUE
chr10	133310174	T	A	ENST00000368554	ENSG00000283496	ZNF511-PRAP1	TRUE	TRUE
chr10	133310179	G	T	ENST00000361518	ENSG00000198546	ZNF511	TRUE	TRUE
chr10	133310179	G	T	ENST00000368554	ENSG00000283496	ZNF511-PRAP1	TRUE	TRUE
chr10	133310187	C	A	ENST00000361518	ENSG00000198546	ZNF511	TRUE	TRUE
chr10	133310187	C	A	ENST00000368554	ENSG00000283496	ZNF511-PRAP1	TRUE	TRUE
chr10	133310191	G	T	ENST00000361518	ENSG00000198546	ZNF511	TRUE	TRUE
chr10	133310191	G	T	ENST00000368554	ENSG00000283496	ZNF511-PRAP1	TRUE	TRUE
chr10	133310194	A	T	ENST00000361518	ENSG00000198546	ZNF511	TRUE	TRUE
chr10	133310194	A	T	ENST00000368554	ENSG00000283496	ZNF511-PRAP1	TRUE	TRUE
chr10	133310200	A	T	ENST00000361518	ENSG00000198546	ZNF511	TRUE	TRUE
chr10	133310200	A	T	ENST00000368554	ENSG00000283496	ZNF511-PRAP1	TRUE	TRUE
chr10	133310209	A	T	ENST00000361518	ENSG00000198546	ZNF511	TRUE	TRUE
chr10	133310209	A	T	ENST00000368554	ENSG00000283496	ZNF511-PRAP1	TRUE	TRUE
chr10	133310218	A	T	ENST00000361518	ENSG00000198546	ZNF511	TRUE	TRUE
chr10	133310218	A	T	ENST00000368554	ENSG00000283496	ZNF511-PRAP1	TRUE	TRUE
chr10	133310247	C	A	ENST00000361518	ENSG00000198546	ZNF511	TRUE	TRUE
chr10	133310247	C	A	ENST00000368554	ENSG00000283496	ZNF511-PRAP1	TRUE	TRUE
chr10	133310247	C	G	ENST00000361518	ENSG00000198546	ZNF511	TRUE	TRUE
chr10	133310247	C	G	ENST00000368554	ENSG00000283496	ZNF511-PRAP1	TRUE	TRUE
chr10	133310269	A	T	ENST00000361518	ENSG00000198546	ZNF511	TRUE	TRUE
chr10	133310269	A	T	ENST00000368554	ENSG00000283496	ZNF511-PRAP1	TRUE	TRUE
chr10	133310275	A	T	ENST00000361518	ENSG00000198546	ZNF511	TRUE	TRUE
chr10	133310275	A	T	ENST00000368554	ENSG00000283496	ZNF511-PRAP1	TRUE	TRUE
chr10	133310278	A	T	ENST00000361518	ENSG00000198546	ZNF511	TRUE	TRUE
chr10	133310278	A	T	ENST00000368554	ENSG00000283496	ZNF511-PRAP1	TRUE	TRUE
chr10	133310284	A	T	ENST00000361518	ENSG00000198546	ZNF511	TRUE	TRUE
chr10	133310284	A	T	ENST00000368554	ENSG00000283496	ZNF511-PRAP1	TRUE	TRUE
chr10	133310289	G	A	ENST00000361518	ENSG00000198546	ZNF511	TRUE	FALSE
chr10	133310289	G	A	ENST00000368554	ENSG00000283496	ZNF511-PRAP1	TRUE	FALSE
chr10	133310289	G	C	ENST00000361518	ENSG00000198546	ZNF511	TRUE	FALSE
chr10	133310289	G	C	ENST00000368554	ENSG00000283496	ZNF511-PRAP1	TRUE	FALSE
chr10	133310289	G	T	ENST00000361518	ENSG00000198546	ZNF511	TRUE	FALSE
chr10	133310289	G	T	ENST00000368554	ENSG00000283496	ZNF511-PRAP1	TRUE	FALSE
chr10	133310290	T	A	ENST00000361518	ENSG00000198546	ZNF511	TRUE	FALSE
chr10	133310290	T	A	ENST00000368554	ENSG00000283496	ZNF511-PRAP1	TRUE	FALSE
chr10	133310290	T	C	ENST00000361518	ENSG00000198546	ZNF511	TRUE	FALSE
chr10	133310290	T	C	ENST00000368554	ENSG00000283496	ZNF511-PRAP1	TRUE	FALSE
chr10	133310290	T	G	ENST00000361518	ENSG00000198546	ZNF511	TRUE	FALSE
chr10	133310290	T	G	ENST00000368554	ENSG00000283496	ZNF511-PRAP1	TRUE	FALSE
chr10	133311714	A	C	ENST00000361518	ENSG00000198546	ZNF511	TRUE	FALSE
chr10	133311714	A	C	ENST00000368554	ENSG00000283496	ZNF511-PRAP1	TRUE	FALSE
chr10	133311714	A	G	ENST00000361518	ENSG00000198546	ZNF511	TRUE	FALSE
chr10	133311714	A	G	ENST00000368554	ENSG00000283496	ZNF511-PRAP1	TRUE	FALSE
chr10	133311714	A	T	ENST00000361518	ENSG00000198546	ZNF511	TRUE	FALSE
chr10	133311714	A	T	ENST00000368554	ENSG00000283496	ZNF511-PRAP1	TRUE	FALSE
chr10	133311715	G	A	ENST00000361518	ENSG00000198546	ZNF511	TRUE	FALSE
chr10	133311715	G	A	ENST00000368554	ENSG00000283496	ZNF511-PRAP1	TRUE	FALSE
chr10	133311715	G	C	ENST00000361518	ENSG00000198546	ZNF511	TRUE	FALSE
chr10	133311715	G	C	ENST00000368554	ENSG00000283496	ZNF511-PRAP1	TRUE	FALSE
chr10	133311715	G	T	ENST00000361518	ENSG00000198546	ZNF511	TRUE	FALSE
chr10	133311715	G	T	ENST00000368554	ENSG00000283496	ZNF511-PRAP1	TRUE	FALSE
chr10	133311724	C	A	ENST00000361518	ENSG00000198546	ZNF511	TRUE	TRUE
chr10	133311724	C	A	ENST00000368554	ENSG00000283496	ZNF511-PRAP1	TRUE	TRUE
chr10	133311724	C	G	ENST00000361518	ENSG00000198546	ZNF511	TRUE	TRUE
chr10	133311724	C	G	ENST00000368554	ENSG00000283496	ZNF511-PRAP1	TRUE	TRUE
chr10	133311729	G	T	ENST00000361518	ENSG00000198546	ZNF511	TRUE	TRUE
chr10	133311729	G	T	ENST00000368554	ENSG00000283496	ZNF511-PRAP1	TRUE	TRUE
chr10	133311747	G	T	ENST00000361518	ENSG00000198546	ZNF511	TRUE	TRUE
chr10	133311747	G	T	ENST00000368554	ENSG00000283496	ZNF511-PRAP1	TRUE	TRUE
chr10	133311750	G	T	ENST00000361518	ENSG00000198546	ZNF511	TRUE	TRUE
chr10	133311750	G	T	ENST00000368554	ENSG00000283496	ZNF511-PRAP1	TRUE	TRUE
chr10	133311757	C	A	ENST00000361518	ENSG00000198546	ZNF511	TRUE	TRUE
chr10	133311757	C	A	ENST00000368554	ENSG00000283496	ZNF511-PRAP1	TRUE	TRUE
chr10	133311757	C	G	ENST00000361518	ENSG00000198546	ZNF511	TRUE	TRUE
chr10	133311757	C	G	ENST00000368554	ENSG00000283496	ZNF511-PRAP1	TRUE	TRUE
chr10	133311759	G	T	ENST00000361518	ENSG00000198546	ZNF511	TRUE	TRUE
chr10	133311759	G	T	ENST00000368554	ENSG00000283496	ZNF511-PRAP1	TRUE	TRUE
chr10	133311765	G	T	ENST00000361518	ENSG00000198546	ZNF511	TRUE	TRUE
chr10	133311765	G	T	ENST00000368554	ENSG00000283496	ZNF511-PRAP1	TRUE	TRUE
chr10	133311774	G	T	ENST00000361518	ENSG00000198546	ZNF511	TRUE	TRUE
chr10	133311774	G	T	ENST00000368554	ENSG00000283496	ZNF511-PRAP1	TRUE	TRUE
chr10	133311782	C	A	ENST00000361518	ENSG00000198546	ZNF511	TRUE	TRUE
chr10	133311782	C	A	ENST00000368554	ENSG00000283496	ZNF511-PRAP1	TRUE	TRUE
chr10	133311786	G	T	ENST00000361518	ENSG00000198546	ZNF511	TRUE	TRUE
chr10	133311786	G	T	ENST00000368554	ENSG00000283496	ZNF511-PRAP1	TRUE	TRUE
chr10	133311819	G	T	ENST00000361518	ENSG00000198546	ZNF511	FALSE	FALSE
chr10	133311819	G	T	ENST00000368554	ENSG00000283496	ZNF511-PRAP1	TRUE	TRUE
chr10	133311833	C	A	ENST00000361518	ENSG00000198546	ZNF511	FALSE	FALSE
chr10	133311833	C	A	ENST00000368554	ENSG00000283496	ZNF511-PRAP1	TRUE	TRUE
chr10	133311833	C	G	ENST00000361518	ENSG00000198546	ZNF511	FALSE	FALSE
chr10	133311833	C	G	ENST00000368554	ENSG00000283496	ZNF511-PRAP1	TRUE	TRUE
chr10	133311834	A	T	ENST00000361518	ENSG00000198546	ZNF511	FALSE	FALSE
chr10	133311834	A	T	ENST00000368554	ENSG00000283496	ZNF511-PRAP1	TRUE	TRUE
chr10	133311840	A	T	ENST00000361518	ENSG00000198546	ZNF511	FALSE	FALSE
chr10	133311842	G	A	ENST00000361518	ENSG00000198546	ZNF511	FALSE	FALSE
chr10	133311842	G	A	ENST00000368554	ENSG00000283496	ZNF511-PRAP1	FALSE	FALSE
chr10	133311842	G	C	ENST00000361518	ENSG00000198546	ZNF511	FALSE	FALSE
chr10	133311842	G	C	ENST00000368554	ENSG00000283496	ZNF511-PRAP1	FALSE	FALSE
chr10	133311842	G	T	ENST00000361518	ENSG00000198546	ZNF511	FALSE	FALSE
chr10	133311842	G	T	ENST00000368554	ENSG00000283496	ZNF511-PRAP1	FALSE	FALSE
chr10	133311843	T	A	ENST00000361518	ENSG00000198546	ZNF511	FALSE	FALSE
chr10	133311843	T	A	ENST00000368554	ENSG00000283496	ZNF511-PRAP1	FALSE	FALSE
chr10	133311843	T	C	ENST00000361518	ENSG00000198546	ZNF511	FALSE	FALSE
chr10	133311843	T	C	ENST00000368554	ENSG00000283496	ZNF511-PRAP1	FALSE	FALSE
chr10	133311843	T	G	ENST00000361518	ENSG00000198546	ZNF511	FALSE	FALSE
chr10	133311843	T	G	ENST00000368554	ENSG00000283496	ZNF511-PRAP1	FALSE	FALSE
chr10	133312786	A	C	ENST00000361518	ENSG00000198546	ZNF511	FALSE	FALSE
chr10	133312786	A	G	ENST00000361518	ENSG00000198546	ZNF511	FALSE	FALSE
chr10	133312786	A	T	ENST00000361518	ENSG00000198546	ZNF511	FALSE	FALSE
chr10	133312787	G	A	ENST00000361518	ENSG00000198546	ZNF511	FALSE	FALSE
chr10	133312787	G	C	ENST00000361518	ENSG00000198546	ZNF511	FALSE	FALSE
chr10	133312787	G	T	ENST00000361518	ENSG00000198546	ZNF511	FALSE	FALSE
chr10	133312806	C	A	ENST00000361518	ENSG00000198546	ZNF511	FALSE	FALSE
chr10	133312813	C	T	ENST00000361518	ENSG00000198546	ZNF511	FALSE	FALSE
chr10	133312825	C	T	ENST00000361518	ENSG00000198546	ZNF511	FALSE	FALSE
chr10	133312828	G	T	ENST00000361518	ENSG00000198546	ZNF511	FALSE	FALSE
chr10	133312834	A	T	ENST00000361518	ENSG00000198546	ZNF511	FALSE	FALSE
chr10	133312843	A	T	ENST00000361518	ENSG00000198546	ZNF511	FALSE	FALSE
chr10	133312846	A	T	ENST00000361518	ENSG00000198546	ZNF511	FALSE	FALSE
chr10	133312849	A	T	ENST00000361518	ENSG00000198546	ZNF511	FALSE	FALSE
chr10	133312855	A	T	ENST00000361518	ENSG00000198546	ZNF511	FALSE	FALSE
chr10	133312858	C	T	ENST00000361518	ENSG00000198546	ZNF511	FALSE	FALSE
chr10	133312863	C	A	ENST00000361518	ENSG00000198546	ZNF511	FALSE	FALSE
chr10	133325567	C	A	ENST00000252939	ENSG00000130643	CALY	FALSE	FALSE
chr10	133325567	C	G	ENST00000252939	ENSG00000130643	CALY	FALSE	FALSE
chr10	133325567	C	T	ENST00000252939	ENSG00000130643	CALY	FALSE	FALSE
chr10	133325568	T	A	ENST00000252939	ENSG00000130643	CALY	FALSE	FALSE
chr10	133325568	T	C	ENST00000252939	ENSG00000130643	CALY	FALSE	FALSE
chr10	133325568	T	G	ENST00000252939	ENSG00000130643	CALY	FALSE	FALSE
chr10	133325797	A	C	ENST00000252939	ENSG00000130643	CALY	TRUE	FALSE
chr10	133325797	A	G	ENST00000252939	ENSG00000130643	CALY	TRUE	FALSE
chr10	133325797	A	T	ENST00000252939	ENSG00000130643	CALY	TRUE	FALSE
chr10	133325798	C	A	ENST00000252939	ENSG00000130643	CALY	TRUE	FALSE
chr10	133325798	C	G	ENST00000252939	ENSG00000130643	CALY	TRUE	FALSE
chr10	133325798	C	T	ENST00000252939	ENSG00000130643	CALY	TRUE	FALSE
chr10	133325832	G	A	ENST00000252939	ENSG00000130643	CALY
chr10	133325865	T	A	ENST00000252939	ENSG00000130643	CALY
chr10	133325877	C	A	ENST00000252939	ENSG00000130643	CALY
chr10	133325880	T	A	ENST00000252939	ENSG00000130643	CALY
chr10	133325883	C	A	ENST00000252939	ENSG00000130643	CALY
chr10	133325889	T	A	ENST00000252939	ENSG00000130643	CALY
chr10	133325894	G	T	ENST00000252939	ENSG00000130643	CALY
chr10	133325901	T	A	ENST00000252939	ENSG00000130643	CALY
chr10	133325913	C	A	ENST00000252939	ENSG00000130643	CALY
chr10	133325940	G	A	ENST00000252939	ENSG00000130643	CALY
chr10	133325952	T	A	ENST00000252939	ENSG00000130643	CALY	FALSE	FALSE
chr10	133325958	C	A	ENST00000252939	ENSG00000130643	CALY	FALSE	FALSE
chr10	133325961	C	A	ENST00000252939	ENSG00000130643	CALY	FALSE	FALSE
chr10	133325964	T	A	ENST00000252939	ENSG00000130643	CALY	FALSE	FALSE
chr10	133325974	G	C	ENST00000252939	ENSG00000130643	CALY	FALSE	FALSE
chr10	133325974	G	T	ENST00000252939	ENSG00000130643	CALY	FALSE	FALSE
chr10	133325986	C	T	ENST00000252939	ENSG00000130643	CALY	FALSE	FALSE
chr10	133325987	C	T	ENST00000252939	ENSG00000130643	CALY	FALSE	FALSE
chr10	133326003	C	A	ENST00000252939	ENSG00000130643	CALY	FALSE	FALSE
chr10	133326015	T	A	ENST00000252939	ENSG00000130643	CALY	FALSE	FALSE
chr10	133326028	G	C	ENST00000252939	ENSG00000130643	CALY	FALSE	FALSE
chr10	133326028	G	T	ENST00000252939	ENSG00000130643	CALY	FALSE	FALSE
chr10	133326066	C	A	ENST00000252939	ENSG00000130643	CALY	FALSE	FALSE
chr10	133326078	C	A	ENST00000252939	ENSG00000130643	CALY	FALSE	FALSE
chr10	133326082	G	C	ENST00000252939	ENSG00000130643	CALY	FALSE	FALSE
chr10	133326082	G	T	ENST00000252939	ENSG00000130643	CALY	FALSE	FALSE
chr10	133326085	G	C	ENST00000252939	ENSG00000130643	CALY	FALSE	FALSE
chr10	133326085	G	T	ENST00000252939	ENSG00000130643	CALY	FALSE	FALSE
chr10	133326093	C	A	ENST00000252939	ENSG00000130643	CALY	FALSE	FALSE
chr10	133326109	G	T	ENST00000252939	ENSG00000130643	CALY	FALSE	FALSE
chr10	133326117	T	A	ENST00000252939	ENSG00000130643	CALY	FALSE	FALSE
chr10	133326121	C	A	ENST00000252939	ENSG00000130643	CALY	TRUE	FALSE
chr10	133326121	C	G	ENST00000252939	ENSG00000130643	CALY	TRUE	FALSE
chr10	133326121	C	T	ENST00000252939	ENSG00000130643	CALY	TRUE	FALSE
chr10	133326122	T	A	ENST00000252939	ENSG00000130643	CALY	TRUE	FALSE
chr10	133326122	T	C	ENST00000252939	ENSG00000130643	CALY	TRUE	FALSE
chr10	133326122	T	G	ENST00000252939	ENSG00000130643	CALY	TRUE	FALSE
chr10	133326876	A	C	ENST00000252939	ENSG00000130643	CALY	TRUE	FALSE
chr10	133326876	A	G	ENST00000252939	ENSG00000130643	CALY	TRUE	FALSE
chr10	133326876	A	T	ENST00000252939	ENSG00000130643	CALY	TRUE	FALSE
chr10	133326877	C	A	ENST00000252939	ENSG00000130643	CALY	TRUE	FALSE
chr10	133326877	C	G	ENST00000252939	ENSG00000130643	CALY	TRUE	FALSE
chr10	133326877	C	T	ENST00000252939	ENSG00000130643	CALY	TRUE	FALSE
chr10	133326899	G	T	ENST00000252939	ENSG00000130643	CALY	FALSE	FALSE
chr10	133326910	G	A	ENST00000252939	ENSG00000130643	CALY	FALSE	FALSE
chr10	133326914	G	C	ENST00000252939	ENSG00000130643	CALY	FALSE	FALSE
chr10	133326914	G	T	ENST00000252939	ENSG00000130643	CALY	FALSE	FALSE
chr10	133326917	C	T	ENST00000252939	ENSG00000130643	CALY	FALSE	FALSE
chr10	133326918	C	T	ENST00000252939	ENSG00000130643	CALY	FALSE	FALSE
chr10	133326928	T	A	ENST00000252939	ENSG00000130643	CALY	FALSE	FALSE
chr10	133326929	G	C	ENST00000252939	ENSG00000130643	CALY	TRUE	TRUE
chr10	133326929	G	T	ENST00000252939	ENSG00000130643	CALY	TRUE	TRUE
chr10	133326944	G	T	ENST00000252939	ENSG00000130643	CALY	TRUE	TRUE
chr10	133326992	C	A	ENST00000252939	ENSG00000130643	CALY	TRUE	FALSE
chr10	133326992	C	G	ENST00000252939	ENSG00000130643	CALY	TRUE	FALSE
chr10	133326992	C	T	ENST00000252939	ENSG00000130643	CALY	TRUE	FALSE
chr10	133326993	T	A	ENST00000252939	ENSG00000130643	CALY	TRUE	FALSE
chr10	133326993	T	C	ENST00000252939	ENSG00000130643	CALY	TRUE	FALSE
chr10	133326993	T	G	ENST00000252939	ENSG00000130643	CALY	TRUE	FALSE
chr10	133327903	A	C	ENST00000252939	ENSG00000130643	CALY	TRUE	FALSE
chr10	133327903	A	G	ENST00000252939	ENSG00000130643	CALY	TRUE	FALSE
chr10	133327903	A	T	ENST00000252939	ENSG00000130643	CALY	TRUE	FALSE
chr10	133327904	C	A	ENST00000252939	ENSG00000130643	CALY	TRUE	FALSE
chr10	133327904	C	G	ENST00000252939	ENSG00000130643	CALY	TRUE	FALSE
chr10	133327904	C	T	ENST00000252939	ENSG00000130643	CALY	TRUE	FALSE
chr10	133327916	C	A	ENST00000252939	ENSG00000130643	CALY	TRUE	TRUE
chr10	133327919	C	A	ENST00000252939	ENSG00000130643	CALY	TRUE	TRUE
chr10	133327929	G	T	ENST00000252939	ENSG00000130643	CALY	TRUE	TRUE
chr10	133327943	G	A	ENST00000252939	ENSG00000130643	CALY	TRUE	TRUE
chr10	133327949	C	A	ENST00000252939	ENSG00000130643	CALY	TRUE	TRUE
chr10	133327967	G	A	ENST00000252939	ENSG00000130643	CALY	TRUE	TRUE
chr10	133327970	G	A	ENST00000252939	ENSG00000130643	CALY	TRUE	TRUE
chr10	133327988	G	A	ENST00000252939	ENSG00000130643	CALY	TRUE	TRUE
chr10	133327989	G	C	ENST00000252939	ENSG00000130643	CALY	TRUE	TRUE
chr10	133327989	G	T	ENST00000252939	ENSG00000130643	CALY	TRUE	TRUE
chr10	133327994	C	A	ENST00000252939	ENSG00000130643	CALY	TRUE	TRUE
chr10	133328000	G	A	ENST00000252939	ENSG00000130643	CALY	TRUE	TRUE
chr10	133328006	T	A	ENST00000252939	ENSG00000130643	CALY	TRUE	TRUE
chr10	133328016	C	A	ENST00000252939	ENSG00000130643	CALY	TRUE	FALSE
chr10	133328016	C	G	ENST00000252939	ENSG00000130643	CALY	TRUE	FALSE
chr10	133328016	C	T	ENST00000252939	ENSG00000130643	CALY	TRUE	FALSE
chr10	133328017	T	A	ENST00000252939	ENSG00000130643	CALY	TRUE	FALSE
chr10	133328017	T	C	ENST00000252939	ENSG00000130643	CALY	TRUE	FALSE
chr10	133328017	T	G	ENST00000252939	ENSG00000130643	CALY	TRUE	FALSE
chr10	133328853	A	C	ENST00000252939	ENSG00000130643	CALY	TRUE	FALSE
chr10	133328853	A	G	ENST00000252939	ENSG00000130643	CALY	TRUE	FALSE
chr10	133328853	A	T	ENST00000252939	ENSG00000130643	CALY	TRUE	FALSE
chr10	133328854	C	A	ENST00000252939	ENSG00000130643	CALY	TRUE	FALSE
chr10	133328854	C	G	ENST00000252939	ENSG00000130643	CALY	TRUE	FALSE
chr10	133328854	C	T	ENST00000252939	ENSG00000130643	CALY	TRUE	FALSE
chr10	133328857	G	A	ENST00000252939	ENSG00000130643	CALY	TRUE	TRUE
chr10	133328875	G	A	ENST00000252939	ENSG00000130643	CALY	TRUE	TRUE
chr10	133328881	G	A	ENST00000252939	ENSG00000130643	CALY	TRUE	TRUE
chr10	133328892	A	T	ENST00000252939	ENSG00000130643	CALY	TRUE	TRUE
chr10	133328935	G	A	ENST00000252939	ENSG00000130643	CALY	TRUE	FALSE
chr10	133328950	T	A	ENST00000252939	ENSG00000130643	CALY	FALSE	FALSE
chr10	133328959	T	A	ENST00000252939	ENSG00000130643	CALY	FALSE	FALSE
chr10	133328972	G	T	ENST00000252939	ENSG00000130643	CALY	FALSE	FALSE
chr10	133328983	T	A	ENST00000252939	ENSG00000130643	CALY	FALSE	FALSE
chr10	133329010	C	A	ENST00000252939	ENSG00000130643	CALY	TRUE	FALSE
chr10	133329010	C	G	ENST00000252939	ENSG00000130643	CALY	TRUE	FALSE
chr10	133329010	C	T	ENST00000252939	ENSG00000130643	CALY	TRUE	FALSE
chr10	133329011	T	A	ENST00000252939	ENSG00000130643	CALY	TRUE	FALSE
chr10	133329011	T	C	ENST00000252939	ENSG00000130643	CALY	TRUE	FALSE
chr10	133329011	T	G	ENST00000252939	ENSG00000130643	CALY	TRUE	FALSE
chr10	133336832	A	C	ENST00000252939	ENSG00000130643	CALY	TRUE	FALSE
chr10	133336832	A	G	ENST00000252939	ENSG00000130643	CALY	TRUE	FALSE
chr10	133336832	A	T	ENST00000252939	ENSG00000130643	CALY	TRUE	FALSE
chr10	133336833	C	A	ENST00000252939	ENSG00000130643	CALY	TRUE	FALSE
chr10	133336833	C	G	ENST00000252939	ENSG00000130643	CALY	TRUE	FALSE
chr10	133336833	C	T	ENST00000252939	ENSG00000130643	CALY	TRUE	FALSE
chr10	133347426	G	A	ENST00000433452	ENSG00000165828	PRAP1	FALSE	FALSE
chr10	133347426	G	C	ENST00000433452	ENSG00000165828	PRAP1	FALSE	FALSE
chr10	133347426	G	T	ENST00000433452	ENSG00000165828	PRAP1	FALSE	FALSE
chr10	133347427	T	A	ENST00000433452	ENSG00000165828	PRAP1	FALSE	FALSE
chr10	133347427	T	C	ENST00000433452	ENSG00000165828	PRAP1	FALSE	FALSE
chr10	133347427	T	G	ENST00000433452	ENSG00000165828	PRAP1	FALSE	FALSE
chr10	133350093	A	C	ENST00000368554	ENSG00000283496	ZNF511-PRAP1	TRUE	FALSE
chr10	133350093	A	C	ENST00000433452	ENSG00000165828	PRAP1	TRUE	FALSE
chr10	133350093	A	G	ENST00000368554	ENSG00000283496	ZNF511-PRAP1	TRUE	FALSE
chr10	133350093	A	G	ENST00000433452	ENSG00000165828	PRAP1	TRUE	FALSE
chr10	133350093	A	T	ENST00000368554	ENSG00000283496	ZNF511-PRAP1	TRUE	FALSE
chr10	133350093	A	T	ENST00000433452	ENSG00000165828	PRAP1	TRUE	FALSE
chr10	133350094	G	A	ENST00000368554	ENSG00000283496	ZNF511-PRAP1	TRUE	FALSE
chr10	133350094	G	A	ENST00000433452	ENSG00000165828	PRAP1	TRUE	FALSE
chr10	133350094	G	C	ENST00000368554	ENSG00000283496	ZNF511-PRAP1	TRUE	FALSE
chr10	133350094	G	C	ENST00000433452	ENSG00000165828	PRAP1	TRUE	FALSE
chr10	133350094	G	T	ENST00000368554	ENSG00000283496	ZNF511-PRAP1	TRUE	FALSE
chr10	133350094	G	T	ENST00000433452	ENSG00000165828	PRAP1	TRUE	FALSE
chr10	133350133	G	A	ENST00000368554	ENSG00000283496	ZNF511-PRAP1	TRUE	TRUE
chr10	133350133	G	A	ENST00000433452	ENSG00000165828	PRAP1	FALSE	FALSE
chr10	133350134	G	A	ENST00000368554	ENSG00000283496	ZNF511-PRAP1	TRUE	TRUE
chr10	133350134	G	A	ENST00000433452	ENSG00000165828	PRAP1	FALSE	FALSE
chr10	133350135	G	T	ENST00000368554	ENSG00000283496	ZNF511-PRAP1	TRUE	TRUE
chr10	133350135	G	T	ENST00000433452	ENSG00000165828	PRAP1	FALSE	FALSE
chr10	133350159	A	T	ENST00000368554	ENSG00000283496	ZNF511-PRAP1	TRUE	TRUE
chr10	133350159	A	T	ENST00000433452	ENSG00000165828	PRAP1	TRUE	TRUE
chr10	133350162	G	A	ENST00000368554	ENSG00000283496	ZNF511-PRAP1	TRUE	FALSE
chr10	133350162	G	A	ENST00000433452	ENSG00000165828	PRAP1	TRUE	FALSE
chr10	133350162	G	C	ENST00000368554	ENSG00000283496	ZNF511-PRAP1	TRUE	FALSE
chr10	133350162	G	C	ENST00000433452	ENSG00000165828	PRAP1	TRUE	FALSE
chr10	133350162	G	T	ENST00000368554	ENSG00000283496	ZNF511-PRAP1	TRUE	FALSE
chr10	133350162	G	T	ENST00000433452	ENSG00000165828	PRAP1	TRUE	FALSE
chr10	133350163	T	A	ENST00000368554	ENSG00000283496	ZNF511-PRAP1	TRUE	FALSE
chr10	133350163	T	A	ENST00000433452	ENSG00000165828	PRAP1	TRUE	FALSE
chr10	133350163	T	C	ENST00000368554	ENSG00000283496	ZNF511-PRAP1	TRUE	FALSE
chr10	133350163	T	C	ENST00000433452	ENSG00000165828	PRAP1	TRUE	FALSE
chr10	133350163	T	G	ENST00000368554	ENSG00000283496	ZNF511-PRAP1	TRUE	FALSE
chr10	133350163	T	G	ENST00000433452	ENSG00000165828	PRAP1	TRUE	FALSE
chr10	133351379	A	C	ENST00000368554	ENSG00000283496	ZNF511-PRAP1	TRUE	FALSE
chr10	133351379	A	C	ENST00000433452	ENSG00000165828	PRAP1	TRUE	FALSE
chr10	133351379	A	G	ENST00000368554	ENSG00000283496	ZNF511-PRAP1	TRUE	FALSE
chr10	133351379	A	G	ENST00000433452	ENSG00000165828	PRAP1	TRUE	FALSE
chr10	133351379	A	T	ENST00000368554	ENSG00000283496	ZNF511-PRAP1	TRUE	FALSE
chr10	133351379	A	T	ENST00000433452	ENSG00000165828	PRAP1	TRUE	FALSE
chr10	133351380	G	A	ENST00000368554	ENSG00000283496	ZNF511-PRAP1	TRUE	FALSE
chr10	133351380	G	A	ENST00000433452	ENSG00000165828	PRAP1	TRUE	FALSE
chr10	133351380	G	C	ENST00000368554	ENSG00000283496	ZNF511-PRAP1	TRUE	FALSE
chr10	133351380	G	C	ENST00000433452	ENSG00000165828	PRAP1	TRUE	FALSE
chr10	133351380	G	T	ENST00000368554	ENSG00000283496	ZNF511-PRAP1	TRUE	FALSE
chr10	133351380	G	T	ENST00000433452	ENSG00000165828	PRAP1	TRUE	FALSE
chr10	133351390	A	T	ENST00000368554	ENSG00000283496	ZNF511-PRAP1	TRUE	TRUE
chr10	133351390	A	T	ENST00000433452	ENSG00000165828	PRAP1	TRUE	TRUE
chr10	133351396	C	T	ENST00000368554	ENSG00000283496	ZNF511-PRAP1	TRUE	TRUE
chr10	133351396	C	T	ENST00000433452	ENSG00000165828	PRAP1	TRUE	TRUE
chr10	133351402	A	T	ENST00000368554	ENSG00000283496	ZNF511-PRAP1	TRUE	TRUE
chr10	133351402	A	T	ENST00000433452	ENSG00000165828	PRAP1	TRUE	TRUE
chr10	133351409	G	A	ENST00000368554	ENSG00000283496	ZNF511-PRAP1	TRUE	TRUE
chr10	133351409	G	A	ENST00000433452	ENSG00000165828	PRAP1	TRUE	TRUE
chr10	133351410	G	A	ENST00000368554	ENSG00000283496	ZNF511-PRAP1	TRUE	TRUE
chr10	133351410	G	A	ENST00000433452	ENSG00000165828	PRAP1	TRUE	TRUE
chr10	133351415	C	A	ENST00000368554	ENSG00000283496	ZNF511-PRAP1	TRUE	TRUE
chr10	133351415	C	A	ENST00000433452	ENSG00000165828	PRAP1	TRUE	TRUE
chr10	133351415	C	G	ENST00000368554	ENSG00000283496	ZNF511-PRAP1	TRUE	TRUE
chr10	133351415	C	G	ENST00000433452	ENSG00000165828	PRAP1	TRUE	TRUE
chr10	133351417	G	T	ENST00000368554	ENSG00000283496	ZNF511-PRAP1	TRUE	TRUE
chr10	133351417	G	T	ENST00000433452	ENSG00000165828	PRAP1	TRUE	TRUE
chr10	133351420	C	T	ENST00000368554	ENSG00000283496	ZNF511-PRAP1	TRUE	TRUE
chr10	133351420	C	T	ENST00000433452	ENSG00000165828	PRAP1	TRUE	TRUE
chr10	133351429	G	T	ENST00000368554	ENSG00000283496	ZNF511-PRAP1	TRUE	TRUE
chr10	133351429	G	T	ENST00000433452	ENSG00000165828	PRAP1	TRUE	TRUE
chr10	133351432	A	T	ENST00000368554	ENSG00000283496	ZNF511-PRAP1	TRUE	TRUE
chr10	133351432	A	T	ENST00000433452	ENSG00000165828	PRAP1	TRUE	TRUE
chr10	133351434	G	A	ENST00000368554	ENSG00000283496	ZNF511-PRAP1	TRUE	FALSE
chr10	133351434	G	A	ENST00000433452	ENSG00000165828	PRAP1	TRUE	FALSE
chr10	133351434	G	C	ENST00000368554	ENSG00000283496	ZNF511-PRAP1	TRUE	FALSE
chr10	133351434	G	C	ENST00000433452	ENSG00000165828	PRAP1	TRUE	FALSE
chr10	133351434	G	T	ENST00000368554	ENSG00000283496	ZNF511-PRAP1	TRUE	FALSE
chr10	133351434	G	T	ENST00000433452	ENSG00000165828	PRAP1	TRUE	FALSE
chr10	133351435	T	A	ENST00000368554	ENSG00000283496	ZNF511-PRAP1	TRUE	FALSE
chr10	133351435	T	A	ENST00000433452	ENSG00000165828	PRAP1	TRUE	FALSE
chr10	133351435	T	C	ENST00000368554	ENSG00000283496	ZNF511-PRAP1	TRUE	FALSE
chr10	133351435	T	C	ENST00000433452	ENSG00000165828	PRAP1	TRUE	FALSE
chr10	133351435	T	G	ENST00000368554	ENSG00000283496	ZNF511-PRAP1	TRUE	FALSE
chr10	133351435	T	G	ENST00000433452	ENSG00000165828	PRAP1	TRUE	FALSE
chr10	133352005	A	C	ENST00000368554	ENSG00000283496	ZNF511-PRAP1	TRUE	FALSE
chr10	133352005	A	C	ENST00000433452	ENSG00000165828	PRAP1	TRUE	FALSE
chr10	133352005	A	G	ENST00000368554	ENSG00000283496	ZNF511-PRAP1	TRUE	FALSE
chr10	133352005	A	G	ENST00000433452	ENSG00000165828	PRAP1	TRUE	FALSE
chr10	133352005	A	T	ENST00000368554	ENSG00000283496	ZNF511-PRAP1	TRUE	FALSE
chr10	133352005	A	T	ENST00000433452	ENSG00000165828	PRAP1	TRUE	FALSE
chr10	133352006	G	A	ENST00000368554	ENSG00000283496	ZNF511-PRAP1	TRUE	FALSE
chr10	133352006	G	A	ENST00000433452	ENSG00000165828	PRAP1	TRUE	FALSE
chr10	133352006	G	C	ENST00000368554	ENSG00000283496	ZNF511-PRAP1	TRUE	FALSE
chr10	133352006	G	C	ENST00000433452	ENSG00000165828	PRAP1	TRUE	FALSE
chr10	133352006	G	T	ENST00000368554	ENSG00000283496	ZNF511-PRAP1	TRUE	FALSE
chr10	133352006	G	T	ENST00000433452	ENSG00000165828	PRAP1	TRUE	FALSE
chr10	133352012	G	A	ENST00000368554	ENSG00000283496	ZNF511-PRAP1	TRUE	TRUE
chr10	133352012	G	A	ENST00000433452	ENSG00000165828	PRAP1	TRUE	TRUE
chr10	133352013	G	A	ENST00000368554	ENSG00000283496	ZNF511-PRAP1	TRUE	TRUE
chr10	133352013	G	A	ENST00000433452	ENSG00000165828	PRAP1	TRUE	TRUE
chr10	133352029	G	T	ENST00000368554	ENSG00000283496	ZNF511-PRAP1	TRUE	TRUE
chr10	133352029	G	T	ENST00000433452	ENSG00000165828	PRAP1	TRUE	TRUE
chr10	133352038	G	T	ENST00000368554	ENSG00000283496	ZNF511-PRAP1	TRUE	TRUE
chr10	133352038	G	T	ENST00000433452	ENSG00000165828	PRAP1	TRUE	TRUE
chr10	133352041	A	T	ENST00000368554	ENSG00000283496	ZNF511-PRAP1	TRUE	TRUE
chr10	133352041	A	T	ENST00000433452	ENSG00000165828	PRAP1	TRUE	TRUE
chr10	133352050	C	T	ENST00000368554	ENSG00000283496	ZNF511-PRAP1	TRUE	TRUE
chr10	133352050	C	T	ENST00000433452	ENSG00000165828	PRAP1	TRUE	TRUE
chr10	133352074	C	T	ENST00000368554	ENSG00000283496	ZNF511-PRAP1	TRUE	TRUE
chr10	133352074	C	T	ENST00000433452	ENSG00000165828	PRAP1	TRUE	TRUE
chr10	133352077	A	T	ENST00000368554	ENSG00000283496	ZNF511-PRAP1	TRUE	TRUE
chr10	133352077	A	T	ENST00000433452	ENSG00000165828	PRAP1	TRUE	TRUE
chr10	133352083	A	T	ENST00000368554	ENSG00000283496	ZNF511-PRAP1	TRUE	TRUE
chr10	133352083	A	T	ENST00000433452	ENSG00000165828	PRAP1	TRUE	TRUE
chr10	133352090	T	A	ENST00000368554	ENSG00000283496	ZNF511-PRAP1	FALSE	FALSE
chr10	133352090	T	A	ENST00000433452	ENSG00000165828	PRAP1	FALSE	FALSE
chr10	133352098	G	T	ENST00000368554	ENSG00000283496	ZNF511-PRAP1	FALSE	FALSE
chr10	133352098	G	T	ENST00000433452	ENSG00000165828	PRAP1	FALSE	FALSE
chr10	133352101	G	T	ENST00000368554	ENSG00000283496	ZNF511-PRAP1	FALSE	FALSE
chr10	133352101	G	T	ENST00000433452	ENSG00000165828	PRAP1	FALSE	FALSE
chr10	133352104	A	T	ENST00000368554	ENSG00000283496	ZNF511-PRAP1	FALSE	FALSE
chr10	133352104	A	T	ENST00000433452	ENSG00000165828	PRAP1	FALSE	FALSE
chr10	133352110	C	T	ENST00000368554	ENSG00000283496	ZNF511-PRAP1	FALSE	FALSE
chr10	133352110	C	T	ENST00000433452	ENSG00000165828	PRAP1	FALSE	FALSE
chr10	133352116	C	T	ENST00000368554	ENSG00000283496	ZNF511-PRAP1	FALSE	FALSE
chr10	133352116	C	T	ENST00000433452	ENSG00000165828	PRAP1	FALSE	FALSE
chr10	133352141	G	A	ENST00000368554	ENSG00000283496	ZNF511-PRAP1	FALSE	FALSE
chr10	133352141	G	A	ENST00000433452	ENSG00000165828	PRAP1	FALSE	FALSE
chr10	133352141	G	C	ENST00000368554	ENSG00000283496	ZNF511-PRAP1	FALSE	FALSE
chr10	133352141	G	C	ENST00000433452	ENSG00000165828	PRAP1	FALSE	FALSE
chr10	133352141	G	T	ENST00000368554	ENSG00000283496	ZNF511-PRAP1	FALSE	FALSE
chr10	133352141	G	T	ENST00000433452	ENSG00000165828	PRAP1	FALSE	FALSE
chr10	133352142	T	A	ENST00000368554	ENSG00000283496	ZNF511-PRAP1	FALSE	FALSE
chr10	133352142	T	A	ENST00000433452	ENSG00000165828	PRAP1	FALSE	FALSE
chr10	133352142	T	C	ENST00000368554	ENSG00000283496	ZNF511-PRAP1	FALSE	FALSE
chr10	133352142	T	C	ENST00000433452	ENSG00000165828	PRAP1	FALSE	FALSE
chr10	133352142	T	G	ENST00000368554	ENSG00000283496	ZNF511-PRAP1	FALSE	FALSE
chr10	133352142	T	G	ENST00000433452	ENSG00000165828	PRAP1	FALSE	FALSE
chr10	133352245	A	C	ENST00000368554	ENSG00000283496	ZNF511-PRAP1	TRUE	TRUE
chr10	133352245	A	C	ENST00000433452	ENSG00000165828	PRAP1	TRUE	TRUE
chr10	133352245	A	G	ENST00000368554	ENSG00000283496	ZNF511-PRAP1	TRUE	TRUE
chr10	133352245	A	G	ENST00000433452	ENSG00000165828	PRAP1	TRUE	TRUE
chr10	133352245	A	T	ENST00000368554	ENSG00000283496	ZNF511-PRAP1	TRUE	TRUE
chr10	133352245	A	T	ENST00000433452	ENSG00000165828	PRAP1	TRUE	TRUE
chr10	133352246	G	A	ENST00000368554	ENSG00000283496	ZNF511-PRAP1	TRUE	TRUE
chr10	133352246	G	A	ENST00000433452	ENSG00000165828	PRAP1	TRUE	TRUE
chr10	133352246	G	C	ENST00000368554	ENSG00000283496	ZNF511-PRAP1	TRUE	FALSE
chr10	133352246	G	C	ENST00000433452	ENSG00000165828	PRAP1	TRUE	FALSE
chr10	133352246	G	T	ENST00000368554	ENSG00000283496	ZNF511-PRAP1	TRUE	TRUE
chr10	133352246	G	T	ENST00000433452	ENSG00000165828	PRAP1	TRUE	TRUE
chr10	133352252	A	T	ENST00000368554	ENSG00000283496	ZNF511-PRAP1	FALSE	FALSE
chr10	133352252	A	T	ENST00000433452	ENSG00000165828	PRAP1	FALSE	FALSE
chr10	133352259	G	A	ENST00000368554	ENSG00000283496	ZNF511-PRAP1	FALSE	FALSE
chr10	133352259	G	A	ENST00000433452	ENSG00000165828	PRAP1	FALSE	FALSE
chr10	133352260	G	A	ENST00000368554	ENSG00000283496	ZNF511-PRAP1	FALSE	FALSE
chr10	133352260	G	A	ENST00000433452	ENSG00000165828	PRAP1	FALSE	FALSE
chr10	133352264	G	T	ENST00000368554	ENSG00000283496	ZNF511-PRAP1	FALSE	FALSE
chr10	133352264	G	T	ENST00000433452	ENSG00000165828	PRAP1	FALSE	FALSE
chr10	133352270	G	T	ENST00000368554	ENSG00000283496	ZNF511-PRAP1	FALSE	FALSE
chr10	133352270	G	T	ENST00000433452	ENSG00000165828	PRAP1	FALSE	FALSE
chr10	133352300	G	T	ENST00000368554	ENSG00000283496	ZNF511-PRAP1	FALSE	FALSE
chr10	133352300	G	T	ENST00000433452	ENSG00000165828	PRAP1	FALSE	FALSE
chr10	133352323	C	A	ENST00000368554	ENSG00000283496	ZNF511-PRAP1	FALSE	FALSE
chr10	133352323	C	A	ENST00000433452	ENSG00000165828	PRAP1	FALSE	FALSE
chr10	133352323	C	G	ENST00000368554	ENSG00000283496	ZNF511-PRAP1	FALSE	FALSE
chr10	133352323	C	G	ENST00000433452	ENSG00000165828	PRAP1	FALSE	FALSE
chr10	133352336	G	T	ENST00000368554	ENSG00000283496	ZNF511-PRAP1	FALSE	FALSE
chr10	133352336	G	T	ENST00000433452	ENSG00000165828	PRAP1	FALSE	FALSE
chr10	133352339	G	T	ENST00000368554	ENSG00000283496	ZNF511-PRAP1	FALSE	FALSE
chr10	133352339	G	T	ENST00000433452	ENSG00000165828	PRAP1	FALSE	FALSE
chr10	133352345	C	T	ENST00000368554	ENSG00000283496	ZNF511-PRAP1	FALSE	FALSE
chr10	133352345	C	T	ENST00000433452	ENSG00000165828	PRAP1	FALSE	FALSE
chr10	133352351	G	T	ENST00000368554	ENSG00000283496	ZNF511-PRAP1	FALSE	FALSE
chr10	133352351	G	T	ENST00000433452	ENSG00000165828	PRAP1	FALSE	FALSE
chr10	133352354	G	T	ENST00000368554	ENSG00000283496	ZNF511-PRAP1	FALSE	FALSE
chr10	133352354	G	T	ENST00000433452	ENSG00000165828	PRAP1	FALSE	FALSE
chr10	133352367	T	A	ENST00000368554	ENSG00000283496	ZNF511-PRAP1	FALSE	FALSE
chr10	133352367	T	A	ENST00000433452	ENSG00000165828	PRAP1	FALSE	FALSE
chr10	133352370	G	A	ENST00000368554	ENSG00000283496	ZNF511-PRAP1	FALSE	FALSE
chr10	133352370	G	A	ENST00000433452	ENSG00000165828	PRAP1	FALSE	FALSE
chr10	133352371	G	A	ENST00000368554	ENSG00000283496	ZNF511-PRAP1	FALSE	FALSE
chr10	133352371	G	A	ENST00000433452	ENSG00000165828	PRAP1	FALSE	FALSE
chr10	133352387	C	T	ENST00000368554	ENSG00000283496	ZNF511-PRAP1	FALSE	FALSE
chr10	133352387	C	T	ENST00000433452	ENSG00000165828	PRAP1	FALSE	FALSE
chr10	133352399	G	T	ENST00000368554	ENSG00000283496	ZNF511-PRAP1	FALSE	FALSE
chr10	133352399	G	T	ENST00000433452	ENSG00000165828	PRAP1	FALSE	FALSE
chr10	133352405	G	T	ENST00000368554	ENSG00000283496	ZNF511-PRAP1	FALSE	FALSE
chr10	133352405	G	T	ENST00000433452	ENSG00000165828	PRAP1	FALSE	FALSE
chr10	133352408	G	T	ENST00000368554	ENSG00000283496	ZNF511-PRAP1	FALSE	FALSE
chr10	133352408	G	T	ENST00000433452	ENSG00000165828	PRAP1	FALSE	FALSE
chr10	133352414	C	T	ENST00000368554	ENSG00000283496	ZNF511-PRAP1	FALSE	FALSE
chr10	133352414	C	T	ENST00000433452	ENSG00000165828	PRAP1	FALSE	FALSE
chr10	133352428	C	A	ENST00000368554	ENSG00000283496	ZNF511-PRAP1	FALSE	FALSE
chr10	133352428	C	A	ENST00000433452	ENSG00000165828	PRAP1	FALSE	FALSE
chr10	133352428	C	G	ENST00000368554	ENSG00000283496	ZNF511-PRAP1	FALSE	FALSE
chr10	133352428	C	G	ENST00000433452	ENSG00000165828	PRAP1	FALSE	FALSE
chr10	133352435	C	T	ENST00000368554	ENSG00000283496	ZNF511-PRAP1	FALSE	FALSE
chr10	133352435	C	T	ENST00000433452	ENSG00000165828	PRAP1	FALSE	FALSE
chr10	133355402	T	A	ENST00000278025	ENSG00000148803	FUOM	FALSE	FALSE
chr10	133355420	C	A	ENST00000278025	ENSG00000148803	FUOM	FALSE	FALSE
chr10	133355421	G	C	ENST00000278025	ENSG00000148803	FUOM	FALSE	FALSE
chr10	133355421	G	T	ENST00000278025	ENSG00000148803	FUOM	FALSE	FALSE
chr10	133355435	C	A	ENST00000278025	ENSG00000148803	FUOM	FALSE	FALSE
chr10	133355437	C	A	ENST00000278025	ENSG00000148803	FUOM	FALSE	FALSE
chr10	133355437	C	G	ENST00000278025	ENSG00000148803	FUOM	FALSE	FALSE
chr10	133355437	C	T	ENST00000278025	ENSG00000148803	FUOM	FALSE	FALSE
chr10	133355438	T	A	ENST00000278025	ENSG00000148803	FUOM	FALSE	FALSE
chr10	133355438	T	C	ENST00000278025	ENSG00000148803	FUOM	FALSE	FALSE
chr10	133355438	T	G	ENST00000278025	ENSG00000148803	FUOM	FALSE	FALSE
chr10	133355736	A	C	ENST00000278025	ENSG00000148803	FUOM	TRUE	FALSE
chr10	133355736	A	G	ENST00000278025	ENSG00000148803	FUOM	TRUE	FALSE
chr10	133355736	A	T	ENST00000278025	ENSG00000148803	FUOM	TRUE	FALSE
chr10	133355737	C	A	ENST00000278025	ENSG00000148803	FUOM	TRUE	FALSE
chr10	133355737	C	G	ENST00000278025	ENSG00000148803	FUOM	TRUE	FALSE
chr10	133355737	C	T	ENST00000278025	ENSG00000148803	FUOM	TRUE	FALSE
chr10	133355763	T	A	ENST00000278025	ENSG00000148803	FUOM	FALSE	FALSE
chr10	133355766	T	A	ENST00000278025	ENSG00000148803	FUOM	FALSE	FALSE
chr10	133355775	C	A	ENST00000278025	ENSG00000148803	FUOM	FALSE	FALSE
chr10	133355776	A	C	ENST00000278025	ENSG00000148803	FUOM	FALSE	FALSE
chr10	133355776	A	T	ENST00000278025	ENSG00000148803	FUOM	FALSE	FALSE
chr10	133355784	C	A	ENST00000278025	ENSG00000148803	FUOM	FALSE	FALSE
chr10	133355793	C	A	ENST00000278025	ENSG00000148803	FUOM	TRUE	TRUE
chr10	133355799	T	A	ENST00000278025	ENSG00000148803	FUOM	TRUE	TRUE
chr10	133355811	T	A	ENST00000278025	ENSG00000148803	FUOM	TRUE	TRUE
chr10	133355812	C	A	ENST00000278025	ENSG00000148803	FUOM	TRUE	FALSE
chr10	133355812	C	G	ENST00000278025	ENSG00000148803	FUOM	TRUE	FALSE
chr10	133355812	C	T	ENST00000278025	ENSG00000148803	FUOM	TRUE	FALSE
chr10	133355813	T	A	ENST00000278025	ENSG00000148803	FUOM	TRUE	FALSE
chr10	133355813	T	C	ENST00000278025	ENSG00000148803	FUOM	TRUE	FALSE
chr10	133355813	T	G	ENST00000278025	ENSG00000148803	FUOM	TRUE	FALSE
chr10	133356638	A	C	ENST00000278025	ENSG00000148803	FUOM	TRUE	FALSE
chr10	133356638	A	G	ENST00000278025	ENSG00000148803	FUOM	TRUE	FALSE
chr10	133356638	A	T	ENST00000278025	ENSG00000148803	FUOM	TRUE	FALSE
chr10	133356639	C	A	ENST00000278025	ENSG00000148803	FUOM	TRUE	FALSE
chr10	133356639	C	G	ENST00000278025	ENSG00000148803	FUOM	TRUE	FALSE
chr10	133356639	C	T	ENST00000278025	ENSG00000148803	FUOM	TRUE	FALSE
chr10	133356643	A	T	ENST00000278025	ENSG00000148803	FUOM	TRUE	TRUE
chr10	133356669	C	A	ENST00000278025	ENSG00000148803	FUOM	TRUE	TRUE
chr10	133356670	G	C	ENST00000278025	ENSG00000148803	FUOM	TRUE	TRUE
chr10	133356670	G	T	ENST00000278025	ENSG00000148803	FUOM	TRUE	TRUE
chr10	133356675	C	A	ENST00000278025	ENSG00000148803	FUOM	TRUE	TRUE
chr10	133356679	C	T	ENST00000278025	ENSG00000148803	FUOM	TRUE	TRUE
chr10	133356680	C	T	ENST00000278025	ENSG00000148803	FUOM	TRUE	TRUE
chr10	133356693	G	A	ENST00000278025	ENSG00000148803	FUOM	TRUE	TRUE
chr10	133356705	C	A	ENST00000278025	ENSG00000148803	FUOM	TRUE	TRUE
chr10	133356708	T	A	ENST00000278025	ENSG00000148803	FUOM	TRUE	TRUE
chr10	133356726	C	A	ENST00000278025	ENSG00000148803	FUOM	TRUE	TRUE
chr10	133356739	C	A	ENST00000278025	ENSG00000148803	FUOM	TRUE	FALSE
chr10	133356739	C	G	ENST00000278025	ENSG00000148803	FUOM	TRUE	FALSE
chr10	133356739	C	T	ENST00000278025	ENSG00000148803	FUOM	TRUE	FALSE
chr10	133356740	T	A	ENST00000278025	ENSG00000148803	FUOM	TRUE	FALSE
chr10	133356740	T	C	ENST00000278025	ENSG00000148803	FUOM	TRUE	FALSE
chr10	133356740	T	G	ENST00000278025	ENSG00000148803	FUOM	TRUE	FALSE
chr10	133356941	A	C	ENST00000278025	ENSG00000148803	FUOM	TRUE	FALSE
chr10	133356941	A	G	ENST00000278025	ENSG00000148803	FUOM	TRUE	FALSE
chr10	133356941	A	T	ENST00000278025	ENSG00000148803	FUOM	TRUE	FALSE
chr10	133356942	C	A	ENST00000278025	ENSG00000148803	FUOM	TRUE	FALSE
chr10	133356942	C	G	ENST00000278025	ENSG00000148803	FUOM	TRUE	FALSE
chr10	133356942	C	T	ENST00000278025	ENSG00000148803	FUOM	TRUE	FALSE
chr10	133356951	C	A	ENST00000278025	ENSG00000148803	FUOM	TRUE	TRUE
chr10	133356955	A	C	ENST00000278025	ENSG00000148803	FUOM	TRUE	TRUE
chr10	133356955	A	T	ENST00000278025	ENSG00000148803	FUOM	TRUE	TRUE
chr10	133356978	T	A	ENST00000278025	ENSG00000148803	FUOM	TRUE	TRUE
chr10	133356990	C	A	ENST00000278025	ENSG00000148803	FUOM	TRUE	TRUE
chr10	133356999	G	A	ENST00000278025	ENSG00000148803	FUOM	TRUE	TRUE
chr10	133357014	C	A	ENST00000278025	ENSG00000148803	FUOM	TRUE	FALSE
chr10	133357014	C	G	ENST00000278025	ENSG00000148803	FUOM	TRUE	FALSE
chr10	133357014	C	T	ENST00000278025	ENSG00000148803	FUOM	TRUE	FALSE
chr10	133357015	T	A	ENST00000278025	ENSG00000148803	FUOM	TRUE	FALSE
chr10	133357015	T	C	ENST00000278025	ENSG00000148803	FUOM	TRUE	FALSE
chr10	133357015	T	G	ENST00000278025	ENSG00000148803	FUOM	TRUE	FALSE
chr10	133357185	A	C	ENST00000278025	ENSG00000148803	FUOM	TRUE	FALSE
chr10	133357185	A	G	ENST00000278025	ENSG00000148803	FUOM	TRUE	FALSE
chr10	133357185	A	T	ENST00000278025	ENSG00000148803	FUOM	TRUE	FALSE
chr10	133357186	C	A	ENST00000278025	ENSG00000148803	FUOM	TRUE	FALSE
chr10	133357186	C	G	ENST00000278025	ENSG00000148803	FUOM	TRUE	FALSE
chr10	133357186	C	T	ENST00000278025	ENSG00000148803	FUOM	TRUE	FALSE
chr10	133357202	C	A	ENST00000278025	ENSG00000148803	FUOM	TRUE	TRUE
chr10	133357212	A	T	ENST00000278025	ENSG00000148803	FUOM	TRUE	TRUE
chr10	133357217	G	A	ENST00000278025	ENSG00000148803	FUOM	TRUE	TRUE
chr10	133357218	G	T	ENST00000278025	ENSG00000148803	FUOM	TRUE	TRUE
chr10	133357243	A	T	ENST00000278025	ENSG00000148803	FUOM	TRUE	TRUE
chr10	133357256	C	A	ENST00000278025	ENSG00000148803	FUOM	FALSE	FALSE
chr10	133357256	C	G	ENST00000278025	ENSG00000148803	FUOM	FALSE	FALSE
chr10	133357256	C	T	ENST00000278025	ENSG00000148803	FUOM	FALSE	FALSE
chr10	133357257	T	A	ENST00000278025	ENSG00000148803	FUOM	FALSE	FALSE
chr10	133357257	T	C	ENST00000278025	ENSG00000148803	FUOM	FALSE	FALSE
chr10	133357257	T	G	ENST00000278025	ENSG00000148803	FUOM	FALSE	FALSE
chr10	133357921	A	C	ENST00000278025	ENSG00000148803	FUOM	TRUE	FALSE
chr10	133357921	A	G	ENST00000278025	ENSG00000148803	FUOM	TRUE	FALSE
chr10	133357921	A	T	ENST00000278025	ENSG00000148803	FUOM	TRUE	FALSE
chr10	133357922	C	A	ENST00000278025	ENSG00000148803	FUOM	TRUE	FALSE
chr10	133357922	C	G	ENST00000278025	ENSG00000148803	FUOM	TRUE	FALSE
chr10	133357922	C	T	ENST00000278025	ENSG00000148803	FUOM	TRUE	FALSE
chr10	133357929	C	A	ENST00000278025	ENSG00000148803	FUOM	TRUE	TRUE
chr10	133357957	G	C	ENST00000278025	ENSG00000148803	FUOM	FALSE	FALSE
chr10	133357957	G	T	ENST00000278025	ENSG00000148803	FUOM	FALSE	FALSE
chr10	133357968	C	A	ENST00000278025	ENSG00000148803	FUOM	FALSE	FALSE
chr10	133357995	T	A	ENST00000278025	ENSG00000148803	FUOM	FALSE	FALSE
chr10	133362873	G	A	ENST00000368547	ENSG00000127884	ECHS1	FALSE	FALSE
chr10	133362879	T	A	ENST00000368547	ENSG00000127884	ECHS1	FALSE	FALSE
chr10	133362891	T	A	ENST00000368547	ENSG00000127884	ECHS1	FALSE	FALSE
chr10	133362894	T	A	ENST00000368547	ENSG00000127884	ECHS1	FALSE	FALSE
chr10	133362897	T	A	ENST00000368547	ENSG00000127884	ECHS1	FALSE	FALSE
chr10	133362900	C	A	ENST00000368547	ENSG00000127884	ECHS1	FALSE	FALSE
chr10	133362921	C	A	ENST00000368547	ENSG00000127884	ECHS1	FALSE	FALSE
chr10	133362924	T	A	ENST00000368547	ENSG00000127884	ECHS1	FALSE	FALSE
chr10	133362934	C	A	ENST00000368547	ENSG00000127884	ECHS1	TRUE	FALSE
chr10	133362934	C	G	ENST00000368547	ENSG00000127884	ECHS1	TRUE	FALSE
chr10	133362934	C	T	ENST00000368547	ENSG00000127884	ECHS1	TRUE	FALSE
chr10	133362935	T	A	ENST00000368547	ENSG00000127884	ECHS1	TRUE	FALSE
chr10	133362935	T	C	ENST00000368547	ENSG00000127884	ECHS1	TRUE	FALSE
chr10	133362935	T	G	ENST00000368547	ENSG00000127884	ECHS1	TRUE	FALSE
chr10	133364656	A	C	ENST00000368547	ENSG00000127884	ECHS1	TRUE	FALSE
chr10	133364656	A	G	ENST00000368547	ENSG00000127884	ECHS1	TRUE	FALSE
chr10	133364656	A	T	ENST00000368547	ENSG00000127884	ECHS1	TRUE	FALSE
chr10	133364657	C	A	ENST00000368547	ENSG00000127884	ECHS1	TRUE	FALSE
chr10	133364657	C	G	ENST00000368547	ENSG00000127884	ECHS1	TRUE	FALSE
chr10	133364657	C	T	ENST00000368547	ENSG00000127884	ECHS1	TRUE	FALSE
chr10	133364671	G	C	ENST00000368547	ENSG00000127884	ECHS1	FALSE	FALSE
chr10	133364671	G	T	ENST00000368547	ENSG00000127884	ECHS1	FALSE	FALSE
chr10	133364673	A	C	ENST00000368547	ENSG00000127884	ECHS1	FALSE	FALSE
chr10	133364673	A	T	ENST00000368547	ENSG00000127884	ECHS1	FALSE	FALSE
chr10	133364684	T	A	ENST00000368547	ENSG00000127884	ECHS1	FALSE	FALSE
chr10	133364687	T	A	ENST00000368547	ENSG00000127884	ECHS1	FALSE	FALSE
chr10	133364690	C	A	ENST00000368547	ENSG00000127884	ECHS1	FALSE	FALSE
chr10	133364692	A	T	ENST00000368547	ENSG00000127884	ECHS1	FALSE	FALSE
chr10	133364696	T	A	ENST00000368547	ENSG00000127884	ECHS1	FALSE	FALSE
chr10	133364702	C	A	ENST00000368547	ENSG00000127884	ECHS1	FALSE	FALSE
chr10	133364705	C	A	ENST00000368547	ENSG00000127884	ECHS1	FALSE	FALSE
chr10	133364710	A	C	ENST00000368547	ENSG00000127884	ECHS1	TRUE	TRUE
chr10	133364710	A	T	ENST00000368547	ENSG00000127884	ECHS1	TRUE	TRUE
chr10	133364720	C	A	ENST00000368547	ENSG00000127884	ECHS1	TRUE	TRUE
chr10	133364726	C	A	ENST00000368547	ENSG00000127884	ECHS1	TRUE	FALSE
chr10	133364726	C	G	ENST00000368547	ENSG00000127884	ECHS1	TRUE	FALSE
chr10	133364726	C	T	ENST00000368547	ENSG00000127884	ECHS1	TRUE	FALSE
chr10	133364727	T	A	ENST00000368547	ENSG00000127884	ECHS1	TRUE	FALSE
chr10	133364727	T	C	ENST00000368547	ENSG00000127884	ECHS1	TRUE	FALSE
chr10	133364727	T	G	ENST00000368547	ENSG00000127884	ECHS1	TRUE	FALSE
chr10	133365974	A	C	ENST00000368547	ENSG00000127884	ECHS1	TRUE	FALSE
chr10	133365974	A	G	ENST00000368547	ENSG00000127884	ECHS1	TRUE	FALSE
chr10	133365974	A	T	ENST00000368547	ENSG00000127884	ECHS1	TRUE	FALSE
chr10	133365975	C	A	ENST00000368547	ENSG00000127884	ECHS1	TRUE	FALSE
chr10	133365975	C	G	ENST00000368547	ENSG00000127884	ECHS1	TRUE	FALSE
chr10	133365975	C	T	ENST00000368547	ENSG00000127884	ECHS1	TRUE	FALSE
chr10	133365987	G	C	ENST00000368547	ENSG00000127884	ECHS1	TRUE	TRUE
chr10	133365987	G	T	ENST00000368547	ENSG00000127884	ECHS1	TRUE	TRUE
chr10	133365991	C	A	ENST00000368547	ENSG00000127884	ECHS1	TRUE	TRUE
chr10	133365994	T	A	ENST00000368547	ENSG00000127884	ECHS1	TRUE	TRUE
chr10	133366015	T	A	ENST00000368547	ENSG00000127884	ECHS1	TRUE	TRUE
chr10	133366033	T	A	ENST00000368547	ENSG00000127884	ECHS1
chr10	133366036	C	A	ENST00000368547	ENSG00000127884	ECHS1	TRUE	TRUE
chr10	133366040	A	T	ENST00000368547	ENSG00000127884	ECHS1	TRUE	TRUE
chr10	133366045	G	A	ENST00000368547	ENSG00000127884	ECHS1	TRUE	TRUE
chr10	133366054	C	A	ENST00000368547	ENSG00000127884	ECHS1	TRUE	TRUE
chr10	133366057	C	A	ENST00000368547	ENSG00000127884	ECHS1	TRUE	TRUE
chr10	133366069	C	A	ENST00000368547	ENSG00000127884	ECHS1	TRUE	TRUE
chr10	133366076	A	T	ENST00000368547	ENSG00000127884	ECHS1	TRUE	TRUE
chr10	133366084	T	A	ENST00000368547	ENSG00000127884	ECHS1	TRUE	TRUE
chr10	133366096	C	A	ENST00000368547	ENSG00000127884	ECHS1	TRUE	FALSE
chr10	133366096	C	G	ENST00000368547	ENSG00000127884	ECHS1	TRUE	FALSE
chr10	133366096	C	T	ENST00000368547	ENSG00000127884	ECHS1	TRUE	FALSE
chr10	133366097	T	A	ENST00000368547	ENSG00000127884	ECHS1	TRUE	FALSE
chr10	133366097	T	C	ENST00000368547	ENSG00000127884	ECHS1	TRUE	FALSE
chr10	133366097	T	G	ENST00000368547	ENSG00000127884	ECHS1	TRUE	FALSE
chr10	133366887	A	C	ENST00000368547	ENSG00000127884	ECHS1	TRUE	FALSE
chr10	133366887	A	G	ENST00000368547	ENSG00000127884	ECHS1	FALSE	FALSE
chr10	133366887	A	T	ENST00000368547	ENSG00000127884	ECHS1	TRUE	FALSE
chr10	133366888	C	A	ENST00000368547	ENSG00000127884	ECHS1	TRUE	FALSE
chr10	133366888	C	G	ENST00000368547	ENSG00000127884	ECHS1	TRUE	FALSE
chr10	133366888	C	T	ENST00000368547	ENSG00000127884	ECHS1	TRUE	FALSE
chr10	133366895	G	A	ENST00000368547	ENSG00000127884	ECHS1	TRUE	TRUE
chr10	133366898	T	A	ENST00000368547	ENSG00000127884	ECHS1	TRUE	TRUE
chr10	133366907	G	A	ENST00000368547	ENSG00000127884	ECHS1	TRUE	TRUE
chr10	133366912	G	C	ENST00000368547	ENSG00000127884	ECHS1	TRUE	TRUE
chr10	133366912	G	T	ENST00000368547	ENSG00000127884	ECHS1	TRUE	TRUE
chr10	133366940	C	A	ENST00000368547	ENSG00000127884	ECHS1	TRUE	TRUE
chr10	133366951	G	T	ENST00000368547	ENSG00000127884	ECHS1	TRUE	TRUE
chr10	133366955	T	A	ENST00000368547	ENSG00000127884	ECHS1	TRUE	TRUE
chr10	133366976	T	A	ENST00000368547	ENSG00000127884	ECHS1	TRUE	TRUE
chr10	133366979	G	A	ENST00000368547	ENSG00000127884	ECHS1	TRUE	TRUE
chr10	133366994	C	A	ENST00000368547	ENSG00000127884	ECHS1	TRUE	FALSE
chr10	133366994	C	G	ENST00000368547	ENSG00000127884	ECHS1	TRUE	FALSE
chr10	133366994	C	T	ENST00000368547	ENSG00000127884	ECHS1	TRUE	FALSE
chr10	133366995	T	A	ENST00000368547	ENSG00000127884	ECHS1	TRUE	FALSE
chr10	133366995	T	C	ENST00000368547	ENSG00000127884	ECHS1	TRUE	FALSE
chr10	133366995	T	G	ENST00000368547	ENSG00000127884	ECHS1	TRUE	FALSE
chr10	133368921	A	C	ENST00000368547	ENSG00000127884	ECHS1	TRUE	FALSE
chr10	133368921	A	G	ENST00000368547	ENSG00000127884	ECHS1	TRUE	FALSE
chr10	133368921	A	T	ENST00000368547	ENSG00000127884	ECHS1	TRUE	FALSE
chr10	133368922	C	A	ENST00000368547	ENSG00000127884	ECHS1	TRUE	FALSE
chr10	133368922	C	G	ENST00000368547	ENSG00000127884	ECHS1	TRUE	FALSE
chr10	133368922	C	T	ENST00000368547	ENSG00000127884	ECHS1	TRUE	FALSE
chr10	133368935	C	A	ENST00000368547	ENSG00000127884	ECHS1	TRUE	TRUE
chr10	133368940	A	C	ENST00000368547	ENSG00000127884	ECHS1	TRUE	TRUE
chr10	133368940	A	T	ENST00000368547	ENSG00000127884	ECHS1	TRUE	TRUE
chr10	133368947	C	A	ENST00000368547	ENSG00000127884	ECHS1	TRUE	TRUE
chr10	133368953	G	A	ENST00000368547	ENSG00000127884	ECHS1	TRUE	TRUE
chr10	133368962	G	A	ENST00000368547	ENSG00000127884	ECHS1	TRUE	TRUE
chr10	133368968	T	A	ENST00000368547	ENSG00000127884	ECHS1	TRUE	TRUE
chr10	133368971	C	A	ENST00000368547	ENSG00000127884	ECHS1	TRUE	TRUE
chr10	133368978	A	C	ENST00000368547	ENSG00000127884	ECHS1	TRUE	TRUE
chr10	133368978	A	T	ENST00000368547	ENSG00000127884	ECHS1	TRUE	TRUE
chr10	133368990	A	T	ENST00000368547	ENSG00000127884	ECHS1	TRUE	TRUE
chr10	133369007	C	A	ENST00000368547	ENSG00000127884	ECHS1	TRUE	TRUE
chr10	133369008	A	T	ENST00000368547	ENSG00000127884	ECHS1	TRUE	TRUE
chr10	133369023	C	A	ENST00000368547	ENSG00000127884	ECHS1	TRUE	FALSE
chr10	133369023	C	G	ENST00000368547	ENSG00000127884	ECHS1	TRUE	FALSE
chr10	133369023	C	T	ENST00000368547	ENSG00000127884	ECHS1	TRUE	FALSE
chr10	133369024	T	A	ENST00000368547	ENSG00000127884	ECHS1	TRUE	FALSE
chr10	133369024	T	C	ENST00000368547	ENSG00000127884	ECHS1	TRUE	FALSE
chr10	133369024	T	G	ENST00000368547	ENSG00000127884	ECHS1	TRUE	FALSE
chr10	133369902	A	C	ENST00000368547	ENSG00000127884	ECHS1	TRUE	FALSE
chr10	133369902	A	G	ENST00000368547	ENSG00000127884	ECHS1	TRUE	FALSE
chr10	133369902	A	T	ENST00000368547	ENSG00000127884	ECHS1	TRUE	FALSE
chr10	133369903	C	A	ENST00000368547	ENSG00000127884	ECHS1	TRUE	FALSE
chr10	133369903	C	G	ENST00000368547	ENSG00000127884	ECHS1	TRUE	FALSE
chr10	133369903	C	T	ENST00000368547	ENSG00000127884	ECHS1	TRUE	FALSE
chr10	133369907	A	C	ENST00000368547	ENSG00000127884	ECHS1	TRUE	TRUE
chr10	133369907	A	T	ENST00000368547	ENSG00000127884	ECHS1	TRUE	TRUE
chr10	133369936	T	A	ENST00000368547	ENSG00000127884	ECHS1	TRUE	TRUE
chr10	133369939	T	A	ENST00000368547	ENSG00000127884	ECHS1	TRUE	TRUE
chr10	133369945	G	A	ENST00000368547	ENSG00000127884	ECHS1	TRUE	TRUE
chr10	133369958	C	T	ENST00000368547	ENSG00000127884	ECHS1	TRUE	TRUE
chr10	133369959	C	T	ENST00000368547	ENSG00000127884	ECHS1	TRUE	TRUE
chr10	133369966	T	A	ENST00000368547	ENSG00000127884	ECHS1	TRUE	TRUE
chr10	133369968	A	T	ENST00000368547	ENSG00000127884	ECHS1	TRUE	TRUE
chr10	133369975	T	A	ENST00000368547	ENSG00000127884	ECHS1	TRUE	TRUE
chr10	133369982	G	C	ENST00000368547	ENSG00000127884	ECHS1	TRUE	TRUE
chr10	133369982	G	T	ENST00000368547	ENSG00000127884	ECHS1	TRUE	TRUE
chr10	133369985	A	T	ENST00000368547	ENSG00000127884	ECHS1	TRUE	TRUE
chr10	133369993	G	A	ENST00000368547	ENSG00000127884	ECHS1	TRUE	TRUE
chr10	133370008	G	A	ENST00000368547	ENSG00000127884	ECHS1	TRUE	TRUE
chr10	133370014	C	A	ENST00000368547	ENSG00000127884	ECHS1	TRUE	TRUE
chr10	133370017	T	A	ENST00000368547	ENSG00000127884	ECHS1	TRUE	TRUE
chr10	133370029	C	A	ENST00000368547	ENSG00000127884	ECHS1	TRUE	TRUE
chr10	133370032	C	A	ENST00000368547	ENSG00000127884	ECHS1	TRUE	FALSE
chr10	133370032	C	G	ENST00000368547	ENSG00000127884	ECHS1	TRUE	FALSE
chr10	133370032	C	T	ENST00000368547	ENSG00000127884	ECHS1	TRUE	FALSE
chr10	133370033	T	A	ENST00000368547	ENSG00000127884	ECHS1	TRUE	FALSE
chr10	133370033	T	C	ENST00000368547	ENSG00000127884	ECHS1	TRUE	FALSE
chr10	133370033	T	G	ENST00000368547	ENSG00000127884	ECHS1	TRUE	FALSE
chr10	133370558	A	C	ENST00000368547	ENSG00000127884	ECHS1	TRUE	FALSE
chr10	133370558	A	G	ENST00000368547	ENSG00000127884	ECHS1	TRUE	FALSE
chr10	133370558	A	T	ENST00000368547	ENSG00000127884	ECHS1	TRUE	FALSE
chr10	133370559	C	A	ENST00000368547	ENSG00000127884	ECHS1	TRUE	FALSE
chr10	133370559	C	G	ENST00000368547	ENSG00000127884	ECHS1	TRUE	FALSE
chr10	133370559	C	T	ENST00000368547	ENSG00000127884	ECHS1	TRUE	FALSE
chr10	133370572	T	A	ENST00000368547	ENSG00000127884	ECHS1	TRUE	TRUE
chr10	133370614	C	A	ENST00000368547	ENSG00000127884	ECHS1	TRUE	TRUE
chr10	133370617	C	A	ENST00000368547	ENSG00000127884	ECHS1	TRUE	TRUE
chr10	133370626	T	A	ENST00000368547	ENSG00000127884	ECHS1	TRUE	TRUE
chr10	133370635	G	A	ENST00000368547	ENSG00000127884	ECHS1	TRUE	TRUE
chr10	133370644	C	A	ENST00000368547	ENSG00000127884	ECHS1	TRUE	TRUE
chr10	133370660	G	T	ENST00000368547	ENSG00000127884	ECHS1	TRUE	TRUE
chr10	133370680	T	A	ENST00000368547	ENSG00000127884	ECHS1	TRUE	TRUE
chr10	133370695	G	A	ENST00000368547	ENSG00000127884	ECHS1	TRUE	TRUE
chr10	133370700	A	T	ENST00000368547	ENSG00000127884	ECHS1
chr10	133370719	T	A	ENST00000368547	ENSG00000127884	ECHS1
chr10	133370725	T	A	ENST00000368547	ENSG00000127884	ECHS1
chr10	133370728	T	A	ENST00000368547	ENSG00000127884	ECHS1
chr10	133370731	C	A	ENST00000368547	ENSG00000127884	ECHS1
chr10	133370741	G	C	ENST00000368547	ENSG00000127884	ECHS1
chr10	133370741	G	T	ENST00000368547	ENSG00000127884	ECHS1
chr10	133370746	C	A	ENST00000368547	ENSG00000127884	ECHS1
chr10	133370758	C	A	ENST00000368547	ENSG00000127884	ECHS1	TRUE	FALSE
chr10	133370758	C	G	ENST00000368547	ENSG00000127884	ECHS1	TRUE	FALSE
chr10	133370758	C	T	ENST00000368547	ENSG00000127884	ECHS1	TRUE	FALSE
chr10	133370759	T	A	ENST00000368547	ENSG00000127884	ECHS1	TRUE	FALSE
chr10	133370759	T	C	ENST00000368547	ENSG00000127884	ECHS1	TRUE	FALSE
chr10	133370759	T	G	ENST00000368547	ENSG00000127884	ECHS1	TRUE	FALSE
chr10	133373244	A	C	ENST00000368547	ENSG00000127884	ECHS1	FALSE	FALSE
chr10	133373244	A	G	ENST00000368547	ENSG00000127884	ECHS1	FALSE	FALSE
chr10	133373244	A	T	ENST00000368547	ENSG00000127884	ECHS1	FALSE	FALSE
chr10	133373245	C	A	ENST00000368547	ENSG00000127884	ECHS1	FALSE	FALSE
chr10	133373245	C	G	ENST00000368547	ENSG00000127884	ECHS1	FALSE	FALSE
chr10	133373245	C	T	ENST00000368547	ENSG00000127884	ECHS1	FALSE	FALSE
chr10	133373248	G	T	ENST00000368547	ENSG00000127884	ECHS1
chr10	133373262	C	T	ENST00000368547	ENSG00000127884	ECHS1
chr10	133373263	C	T	ENST00000368547	ENSG00000127884	ECHS1		FALSE
chr10	133373271	A	T	ENST00000368547	ENSG00000127884	ECHS1		FALSE
chr10	133373304	G	T	ENST00000368547	ENSG00000127884	ECHS1	FALSE	FALSE
chr10	133379320	G	T	ENST00000278060	ENSG00000148832	PAOX	FALSE	FALSE
chr10	133379324	C	A	ENST00000278060	ENSG00000148832	PAOX	FALSE	FALSE
chr10	133379341	G	T	ENST00000278060	ENSG00000148832	PAOX	FALSE	FALSE
chr10	133379353	G	T	ENST00000278060	ENSG00000148832	PAOX	FALSE	FALSE
chr10	133379404	C	T	ENST00000278060	ENSG00000148832	PAOX
chr10	133379415	C	A	ENST00000278060	ENSG00000148832	PAOX
chr10	133379449	G	T	ENST00000278060	ENSG00000148832	PAOX
chr10	133379483	C	A	ENST00000278060	ENSG00000148832	PAOX
chr10	133379485	G	T	ENST00000278060	ENSG00000148832	PAOX
chr10	133379493	C	A	ENST00000278060	ENSG00000148832	PAOX
chr10	133379498	G	A	ENST00000278060	ENSG00000148832	PAOX	FALSE	FALSE
chr10	133379498	G	C	ENST00000278060	ENSG00000148832	PAOX	FALSE	FALSE
chr10	133379498	G	T	ENST00000278060	ENSG00000148832	PAOX	FALSE	FALSE
chr10	133379499	T	A	ENST00000278060	ENSG00000148832	PAOX	FALSE	FALSE
chr10	133379499	T	C	ENST00000278060	ENSG00000148832	PAOX	FALSE	FALSE
chr10	133379499	T	G	ENST00000278060	ENSG00000148832	PAOX	FALSE	FALSE
chr10	133379997	A	C	ENST00000278060	ENSG00000148832	PAOX	TRUE	FALSE
chr10	133379997	A	G	ENST00000278060	ENSG00000148832	PAOX	TRUE	FALSE
chr10	133379997	A	T	ENST00000278060	ENSG00000148832	PAOX	TRUE	FALSE
chr10	133379998	G	A	ENST00000278060	ENSG00000148832	PAOX	TRUE	FALSE
chr10	133379998	G	C	ENST00000278060	ENSG00000148832	PAOX	TRUE	FALSE
chr10	133379998	G	T	ENST00000278060	ENSG00000148832	PAOX	TRUE	FALSE
chr10	133380010	G	T	ENST00000278060	ENSG00000148832	PAOX	TRUE	TRUE
chr10	133380026	G	A	ENST00000278060	ENSG00000148832	PAOX	TRUE	TRUE
chr10	133380027	G	A	ENST00000278060	ENSG00000148832	PAOX	TRUE	TRUE
chr10	133380061	C	T	ENST00000278060	ENSG00000148832	PAOX	TRUE	TRUE
chr10	133380073	G	T	ENST00000278060	ENSG00000148832	PAOX	TRUE	TRUE
chr10	133380078	C	A	ENST00000278060	ENSG00000148832	PAOX	TRUE	TRUE
chr10	133380078	C	G	ENST00000278060	ENSG00000148832	PAOX	TRUE	TRUE
chr10	133380091	G	T	ENST00000278060	ENSG00000148832	PAOX	TRUE	TRUE
chr10	133380094	A	T	ENST00000278060	ENSG00000148832	PAOX	TRUE	TRUE
chr10	133380097	G	T	ENST00000278060	ENSG00000148832	PAOX	TRUE	TRUE
chr10	133380106	C	T	ENST00000278060	ENSG00000148832	PAOX	TRUE	TRUE
chr10	133380109	G	T	ENST00000278060	ENSG00000148832	PAOX	TRUE	TRUE
chr10	133380115	C	T	ENST00000278060	ENSG00000148832	PAOX	TRUE	TRUE
chr10	133380124	G	T	ENST00000278060	ENSG00000148832	PAOX	TRUE	TRUE
chr10	133380162	C	A	ENST00000278060	ENSG00000148832	PAOX	TRUE	TRUE
chr10	133380162	C	G	ENST00000278060	ENSG00000148832	PAOX	TRUE	TRUE
chr10	133380190	C	T	ENST00000278060	ENSG00000148832	PAOX	TRUE	TRUE
chr10	133380202	G	T	ENST00000278060	ENSG00000148832	PAOX	TRUE	TRUE
chr10	133380222	C	A	ENST00000278060	ENSG00000148832	PAOX	TRUE	TRUE
chr10	133380222	C	G	ENST00000278060	ENSG00000148832	PAOX	TRUE	TRUE
chr10	133380235	C	T	ENST00000278060	ENSG00000148832	PAOX	TRUE	TRUE
chr10	133380244	G	T	ENST00000278060	ENSG00000148832	PAOX	TRUE	TRUE
chr10	133380262	G	T	ENST00000278060	ENSG00000148832	PAOX	TRUE	TRUE
chr10	133380286	G	T	ENST00000278060	ENSG00000148832	PAOX	TRUE	TRUE
chr10	133380291	C	A	ENST00000278060	ENSG00000148832	PAOX	TRUE	TRUE
chr10	133380291	C	G	ENST00000278060	ENSG00000148832	PAOX	TRUE	TRUE
chr10	133380295	A	T	ENST00000278060	ENSG00000148832	PAOX	TRUE	TRUE
chr10	133380298	A	T	ENST00000278060	ENSG00000148832	PAOX	TRUE	TRUE
chr10	133380301	G	T	ENST00000278060	ENSG00000148832	PAOX	TRUE	TRUE
chr10	133380310	C	T	ENST00000278060	ENSG00000148832	PAOX	TRUE	TRUE
chr10	133380326	G	A	ENST00000278060	ENSG00000148832	PAOX	TRUE	TRUE
chr10	133380327	G	A	ENST00000278060	ENSG00000148832	PAOX	TRUE	TRUE
chr10	133380331	G	T	ENST00000278060	ENSG00000148832	PAOX	TRUE	TRUE
chr10	133380337	G	T	ENST00000278060	ENSG00000148832	PAOX	TRUE	TRUE
chr10	133380340	G	T	ENST00000278060	ENSG00000148832	PAOX	TRUE	TRUE
chr10	133380349	A	T	ENST00000278060	ENSG00000148832	PAOX	TRUE	TRUE
chr10	133380355	A	T	ENST00000278060	ENSG00000148832	PAOX	TRUE	TRUE
chr10	133380388	G	T	ENST00000278060	ENSG00000148832	PAOX	TRUE	TRUE
chr10	133380393	C	A	ENST00000278060	ENSG00000148832	PAOX	TRUE	TRUE
chr10	133380396	T	A	ENST00000278060	ENSG00000148832	PAOX	TRUE	TRUE
chr10	133380445	G	T	ENST00000278060	ENSG00000148832	PAOX	TRUE	TRUE
chr10	133380450	T	A	ENST00000278060	ENSG00000148832	PAOX	TRUE	TRUE
chr10	133380450	T	G	ENST00000278060	ENSG00000148832	PAOX	TRUE	TRUE
chr10	133380474	C	A	ENST00000278060	ENSG00000148832	PAOX	TRUE	TRUE
chr10	133380484	A	T	ENST00000278060	ENSG00000148832	PAOX	TRUE	TRUE
chr10	133380486	G	A	ENST00000278060	ENSG00000148832	PAOX	TRUE	FALSE
chr10	133380486	G	C	ENST00000278060	ENSG00000148832	PAOX	TRUE	FALSE
chr10	133380486	G	T	ENST00000278060	ENSG00000148832	PAOX	TRUE	FALSE
chr10	133380487	T	A	ENST00000278060	ENSG00000148832	PAOX	TRUE	FALSE
chr10	133380487	T	C	ENST00000278060	ENSG00000148832	PAOX	TRUE	FALSE
chr10	133380487	T	G	ENST00000278060	ENSG00000148832	PAOX	TRUE	FALSE
chr10	133381458	A	C	ENST00000278060	ENSG00000148832	PAOX	TRUE	FALSE
chr10	133381458	A	G	ENST00000278060	ENSG00000148832	PAOX	TRUE	FALSE
chr10	133381458	A	T	ENST00000278060	ENSG00000148832	PAOX	TRUE	FALSE
chr10	133381459	G	A	ENST00000278060	ENSG00000148832	PAOX	TRUE	FALSE
chr10	133381459	G	C	ENST00000278060	ENSG00000148832	PAOX	TRUE	FALSE
chr10	133381459	G	T	ENST00000278060	ENSG00000148832	PAOX	TRUE	FALSE
chr10	133381466	T	A	ENST00000278060	ENSG00000148832	PAOX	TRUE	TRUE
chr10	133381466	T	G	ENST00000278060	ENSG00000148832	PAOX	TRUE	TRUE
chr10	133381467	C	T	ENST00000278060	ENSG00000148832	PAOX	TRUE	TRUE
chr10	133381470	G	T	ENST00000278060	ENSG00000148832	PAOX	TRUE	TRUE
chr10	133381484	C	A	ENST00000278060	ENSG00000148832	PAOX	TRUE	TRUE
chr10	133381503	G	T	ENST00000278060	ENSG00000148832	PAOX	TRUE	TRUE
chr10	133381521	G	T	ENST00000278060	ENSG00000148832	PAOX	TRUE	TRUE
chr10	133381524	A	T	ENST00000278060	ENSG00000148832	PAOX	TRUE	TRUE
chr10	133381533	A	T	ENST00000278060	ENSG00000148832	PAOX	TRUE	TRUE
chr10	133381546	G	A	ENST00000278060	ENSG00000148832	PAOX	TRUE	TRUE
chr10	133381547	G	A	ENST00000278060	ENSG00000148832	PAOX	TRUE	TRUE
chr10	133381560	C	T	ENST00000278060	ENSG00000148832	PAOX	TRUE	TRUE
chr10	133381563	G	T	ENST00000278060	ENSG00000148832	PAOX	TRUE	TRUE
chr10	133381581	G	T	ENST00000278060	ENSG00000148832	PAOX	TRUE	TRUE
chr10	133381597	C	A	ENST00000278060	ENSG00000148832	PAOX	TRUE	TRUE
chr10	133381602	G	T	ENST00000278060	ENSG00000148832	PAOX	TRUE	TRUE
chr10	133381607	T	A	ENST00000278060	ENSG00000148832	PAOX	TRUE	TRUE
chr10	133381608	G	T	ENST00000278060	ENSG00000148832	PAOX	TRUE	TRUE
chr10	133381614	G	T	ENST00000278060	ENSG00000148832	PAOX	TRUE	TRUE
chr10	133381657	T	A	ENST00000278060	ENSG00000148832	PAOX	TRUE	TRUE
chr10	133381657	T	G	ENST00000278060	ENSG00000148832	PAOX	TRUE	TRUE
chr10	133381660	G	A	ENST00000278060	ENSG00000148832	PAOX	TRUE	FALSE
chr10	133381660	G	C	ENST00000278060	ENSG00000148832	PAOX	TRUE	FALSE
chr10	133381660	G	T	ENST00000278060	ENSG00000148832	PAOX	TRUE	FALSE
chr10	133381661	T	A	ENST00000278060	ENSG00000148832	PAOX	TRUE	FALSE
chr10	133381661	T	C	ENST00000278060	ENSG00000148832	PAOX	TRUE	FALSE
chr10	133381661	T	G	ENST00000278060	ENSG00000148832	PAOX	TRUE	FALSE
chr10	133383958	A	C	ENST00000278060	ENSG00000148832	PAOX	TRUE	FALSE
chr10	133383958	A	G	ENST00000278060	ENSG00000148832	PAOX	TRUE	FALSE
chr10	133383958	A	T	ENST00000278060	ENSG00000148832	PAOX	TRUE	FALSE
chr10	133383959	G	A	ENST00000278060	ENSG00000148832	PAOX	TRUE	FALSE
chr10	133383959	G	C	ENST00000278060	ENSG00000148832	PAOX	TRUE	FALSE
chr10	133383959	G	T	ENST00000278060	ENSG00000148832	PAOX	TRUE	FALSE
chr10	133383971	G	T	ENST00000278060	ENSG00000148832	PAOX	TRUE	TRUE
chr10	133383978	T	A	ENST00000278060	ENSG00000148832	PAOX	TRUE	TRUE
chr10	133384010	G	T	ENST00000278060	ENSG00000148832	PAOX	TRUE	TRUE
chr10	133384013	A	T	ENST00000278060	ENSG00000148832	PAOX	TRUE	TRUE
chr10	133384019	G	T	ENST00000278060	ENSG00000148832	PAOX	TRUE	TRUE
chr10	133384031	A	T	ENST00000278060	ENSG00000148832	PAOX	TRUE	TRUE
chr10	133384055	A	T	ENST00000278060	ENSG00000148832	PAOX	TRUE	TRUE
chr10	133384067	G	T	ENST00000278060	ENSG00000148832	PAOX	TRUE	TRUE
chr10	133384073	G	T	ENST00000278060	ENSG00000148832	PAOX	TRUE	TRUE
chr10	133384076	G	T	ENST00000278060	ENSG00000148832	PAOX	TRUE	TRUE
chr10	133384086	G	A	ENST00000278060	ENSG00000148832	PAOX	TRUE	TRUE
chr10	133384087	G	A	ENST00000278060	ENSG00000148832	PAOX	TRUE	TRUE
chr10	133384088	G	T	ENST00000278060	ENSG00000148832	PAOX	TRUE	TRUE
chr10	133384099	C	A	ENST00000278060	ENSG00000148832	PAOX	TRUE	TRUE
chr10	133384100	C	T	ENST00000278060	ENSG00000148832	PAOX	TRUE	TRUE
chr10	133384109	C	T	ENST00000278060	ENSG00000148832	PAOX	TRUE	TRUE
chr10	133384119	G	A	ENST00000278060	ENSG00000148832	PAOX	TRUE	TRUE
chr10	133384120	G	A	ENST00000278060	ENSG00000148832	PAOX	TRUE	TRUE
chr10	133384121	G	T	ENST00000278060	ENSG00000148832	PAOX	TRUE	TRUE
chr10	133384131	C	A	ENST00000278060	ENSG00000148832	PAOX	TRUE	TRUE
chr10	133384139	G	T	ENST00000278060	ENSG00000148832	PAOX	TRUE	TRUE
chr10	133384154	G	T	ENST00000278060	ENSG00000148832	PAOX	TRUE	TRUE
chr10	133384160	C	T	ENST00000278060	ENSG00000148832	PAOX	TRUE	TRUE
chr10	133384170	G	A	ENST00000278060	ENSG00000148832	PAOX	TRUE	TRUE
chr10	133384171	G	A	ENST00000278060	ENSG00000148832	PAOX	TRUE	TRUE
chr10	133384178	A	T	ENST00000278060	ENSG00000148832	PAOX	TRUE	TRUE
chr10	133384213	G	A	ENST00000278060	ENSG00000148832	PAOX	TRUE	FALSE
chr10	133384213	G	C	ENST00000278060	ENSG00000148832	PAOX	TRUE	FALSE
chr10	133384213	G	T	ENST00000278060	ENSG00000148832	PAOX	TRUE	FALSE
chr10	133384214	T	A	ENST00000278060	ENSG00000148832	PAOX	TRUE	FALSE
chr10	133384214	T	C	ENST00000278060	ENSG00000148832	PAOX	TRUE	FALSE
chr10	133384214	T	G	ENST00000278060	ENSG00000148832	PAOX	TRUE	FALSE
chr10	133388954	A	C	ENST00000278060	ENSG00000148832	PAOX	TRUE	FALSE
chr10	133388954	A	G	ENST00000278060	ENSG00000148832	PAOX	TRUE	FALSE
chr10	133388954	A	T	ENST00000278060	ENSG00000148832	PAOX	TRUE	FALSE
chr10	133388955	G	A	ENST00000278060	ENSG00000148832	PAOX	TRUE	FALSE
chr10	133388955	G	C	ENST00000278060	ENSG00000148832	PAOX	TRUE	FALSE
chr10	133388955	G	T	ENST00000278060	ENSG00000148832	PAOX	TRUE	FALSE
chr10	133388974	T	A	ENST00000278060	ENSG00000148832	PAOX
chr10	133388987	G	T	ENST00000278060	ENSG00000148832	PAOX
chr10	133388993	G	T	ENST00000278060	ENSG00000148832	PAOX
chr10	133388999	G	T	ENST00000278060	ENSG00000148832	PAOX
chr10	133389008	G	T	ENST00000278060	ENSG00000148832	PAOX	TRUE	TRUE
chr10	133389018	C	A	ENST00000278060	ENSG00000148832	PAOX	TRUE	TRUE
chr10	133389023	G	T	ENST00000278060	ENSG00000148832	PAOX	TRUE	TRUE
chr10	133389026	G	T	ENST00000278060	ENSG00000148832	PAOX	TRUE	TRUE
chr10	133389040	T	A	ENST00000278060	ENSG00000148832	PAOX	TRUE	TRUE
chr10	133389047	C	T	ENST00000278060	ENSG00000148832	PAOX	TRUE	TRUE
chr10	133389059	A	T	ENST00000278060	ENSG00000148832	PAOX	TRUE	TRUE
chr10	133389068	G	T	ENST00000278060	ENSG00000148832	PAOX	TRUE	TRUE
chr10	133389069	G	A	ENST00000278060	ENSG00000148832	PAOX	TRUE	FALSE
chr10	133389069	G	C	ENST00000278060	ENSG00000148832	PAOX	TRUE	FALSE
chr10	133389069	G	T	ENST00000278060	ENSG00000148832	PAOX	TRUE	FALSE
chr10	133389070	T	A	ENST00000278060	ENSG00000148832	PAOX	TRUE	FALSE
chr10	133389070	T	C	ENST00000278060	ENSG00000148832	PAOX	FALSE	FALSE
chr10	133389070	T	G	ENST00000278060	ENSG00000148832	PAOX	TRUE	FALSE
chr10	133389588	A	C	ENST00000278060	ENSG00000148832	PAOX	TRUE	FALSE
chr10	133389588	A	G	ENST00000278060	ENSG00000148832	PAOX	TRUE	FALSE
chr10	133389588	A	T	ENST00000278060	ENSG00000148832	PAOX	TRUE	FALSE
chr10	133389589	G	A	ENST00000278060	ENSG00000148832	PAOX	TRUE	FALSE
chr10	133389589	G	C	ENST00000278060	ENSG00000148832	PAOX	TRUE	FALSE
chr10	133389589	G	T	ENST00000278060	ENSG00000148832	PAOX	TRUE	FALSE
chr10	133389613	A	T	ENST00000278060	ENSG00000148832	PAOX	TRUE	TRUE
chr10	133389635	G	A	ENST00000278060	ENSG00000148832	PAOX	TRUE	TRUE
chr10	133389636	G	A	ENST00000278060	ENSG00000148832	PAOX	TRUE	TRUE
chr10	133389651	C	A	ENST00000278060	ENSG00000148832	PAOX	TRUE	TRUE
chr10	133389651	C	G	ENST00000278060	ENSG00000148832	PAOX	TRUE	TRUE
chr10	133389666	C	A	ENST00000278060	ENSG00000148832	PAOX	TRUE	TRUE
chr10	133389666	C	G	ENST00000278060	ENSG00000148832	PAOX	TRUE	TRUE
chr10	133389672	C	A	ENST00000278060	ENSG00000148832	PAOX	TRUE	TRUE
chr10	133389672	C	G	ENST00000278060	ENSG00000148832	PAOX	TRUE	TRUE
chr10	133389715	C	T	ENST00000278060	ENSG00000148832	PAOX	FALSE	FALSE
chr10	133389745	C	T	ENST00000278060	ENSG00000148832	PAOX	FALSE	FALSE
chr10	133389748	G	A	ENST00000278060	ENSG00000148832	PAOX	TRUE	FALSE
chr10	133389748	G	C	ENST00000278060	ENSG00000148832	PAOX	TRUE	FALSE
chr10	133389748	G	T	ENST00000278060	ENSG00000148832	PAOX	TRUE	FALSE
chr10	133389749	T	A	ENST00000278060	ENSG00000148832	PAOX	TRUE	FALSE
chr10	133389749	T	C	ENST00000278060	ENSG00000148832	PAOX	TRUE	FALSE
chr10	133389749	T	G	ENST00000278060	ENSG00000148832	PAOX	TRUE	FALSE
chr10	133391310	A	C	ENST00000278060	ENSG00000148832	PAOX	TRUE	FALSE
chr10	133391310	A	G	ENST00000278060	ENSG00000148832	PAOX	TRUE	FALSE
chr10	133391310	A	T	ENST00000278060	ENSG00000148832	PAOX	TRUE	FALSE
chr10	133391311	G	A	ENST00000278060	ENSG00000148832	PAOX	TRUE	FALSE
chr10	133391311	G	C	ENST00000278060	ENSG00000148832	PAOX	TRUE	FALSE
chr10	133391311	G	T	ENST00000278060	ENSG00000148832	PAOX	TRUE	FALSE
chr10	133391315	C	T	ENST00000278060	ENSG00000148832	PAOX	FALSE	FALSE
chr10	133391333	G	T	ENST00000278060	ENSG00000148832	PAOX	FALSE	FALSE
chr10	133391356	C	A	ENST00000278060	ENSG00000148832	PAOX	FALSE	FALSE
chr10	133391356	C	G	ENST00000278060	ENSG00000148832	PAOX	FALSE	FALSE
chr10	133391382	C	A	ENST00000278060	ENSG00000148832	PAOX	FALSE	FALSE
chr10	133391384	G	T	ENST00000278060	ENSG00000148832	PAOX	FALSE	FALSE
chr10	133391388	G	A	ENST00000278060	ENSG00000148832	PAOX	FALSE	FALSE
chr10	133391389	G	A	ENST00000278060	ENSG00000148832	PAOX	FALSE	FALSE
chr10	133391393	G	T	ENST00000278060	ENSG00000148832	PAOX	FALSE	FALSE
chr10	133391418	G	A	ENST00000278060	ENSG00000148832	PAOX	FALSE	FALSE
chr10	133391419	G	A	ENST00000278060	ENSG00000148832	PAOX	FALSE	FALSE
chr10	133391426	C	T	ENST00000278060	ENSG00000148832	PAOX	FALSE	FALSE
chr10	133391432	C	T	ENST00000278060	ENSG00000148832	PAOX	FALSE	FALSE
chr10	133391435	C	T	ENST00000278060	ENSG00000148832	PAOX	FALSE	FALSE
chr10	133394224	A	T	ENST00000317502	ENSG00000148824	MTG1	FALSE	FALSE
chr10	133394228	T	A	ENST00000317502	ENSG00000148824	MTG1	FALSE	FALSE
chr10	133394247	C	A	ENST00000317502	ENSG00000148824	MTG1	FALSE	FALSE
chr10	133394257	C	T	ENST00000317502	ENSG00000148824	MTG1	FALSE	FALSE
chr10	133394267	G	A	ENST00000317502	ENSG00000148824	MTG1	FALSE	FALSE
chr10	133394268	G	A	ENST00000317502	ENSG00000148824	MTG1	FALSE	FALSE
chr10	133394272	G	T	ENST00000317502	ENSG00000148824	MTG1	TRUE	FALSE
chr10	133394289	C	A	ENST00000317502	ENSG00000148824	MTG1	TRUE	FALSE
chr10	133394309	G	A	ENST00000317502	ENSG00000148824	MTG1	TRUE	TRUE
chr10	133394310	G	A	ENST00000317502	ENSG00000148824	MTG1	TRUE	TRUE
chr10	133394329	A	T	ENST00000317502	ENSG00000148824	MTG1	TRUE	TRUE
chr10	133394333	G	A	ENST00000317502	ENSG00000148824	MTG1	TRUE	FALSE
chr10	133394333	G	C	ENST00000317502	ENSG00000148824	MTG1	TRUE	FALSE
chr10	133394333	G	T	ENST00000317502	ENSG00000148824	MTG1	TRUE	FALSE
chr10	133394334	T	A	ENST00000317502	ENSG00000148824	MTG1	TRUE	FALSE
chr10	133394334	T	C	ENST00000317502	ENSG00000148824	MTG1	TRUE	FALSE
chr10	133394334	T	G	ENST00000317502	ENSG00000148824	MTG1	TRUE	FALSE
chr10	133395711	A	C	ENST00000317502	ENSG00000148824	MTG1	TRUE	TRUE
chr10	133395711	A	G	ENST00000317502	ENSG00000148824	MTG1	TRUE	TRUE
chr10	133395711	A	T	ENST00000317502	ENSG00000148824	MTG1	TRUE	TRUE
chr10	133395712	G	A	ENST00000317502	ENSG00000148824	MTG1	TRUE	TRUE
chr10	133395712	G	C	ENST00000317502	ENSG00000148824	MTG1	TRUE	TRUE
chr10	133395712	G	T	ENST00000317502	ENSG00000148824	MTG1	TRUE	TRUE
chr10	133395718	A	T	ENST00000317502	ENSG00000148824	MTG1	TRUE	TRUE
chr10	133395721	A	T	ENST00000317502	ENSG00000148824	MTG1	TRUE	TRUE
chr10	133395727	C	T	ENST00000317502	ENSG00000148824	MTG1	TRUE	TRUE
chr10	133395739	A	T	ENST00000317502	ENSG00000148824	MTG1	TRUE	TRUE
chr10	133395753	T	A	ENST00000317502	ENSG00000148824	MTG1	TRUE	TRUE
chr10	133395760	G	T	ENST00000317502	ENSG00000148824	MTG1	TRUE	TRUE
chr10	133395778	A	C	ENST00000317502	ENSG00000148824	MTG1	TRUE	FALSE
chr10	133395778	A	G	ENST00000317502	ENSG00000148824	MTG1	FALSE	FALSE
chr10	133395778	A	T	ENST00000317502	ENSG00000148824	MTG1	TRUE	FALSE
chr10	133395779	T	A	ENST00000317502	ENSG00000148824	MTG1	TRUE	FALSE
chr10	133395779	T	C	ENST00000317502	ENSG00000148824	MTG1	TRUE	FALSE
chr10	133395779	T	G	ENST00000317502	ENSG00000148824	MTG1	TRUE	FALSE
chr10	133396161	A	C	ENST00000317502	ENSG00000148824	MTG1	FALSE	FALSE
chr10	133396161	A	G	ENST00000317502	ENSG00000148824	MTG1	FALSE	FALSE
chr10	133396161	A	T	ENST00000317502	ENSG00000148824	MTG1	FALSE	FALSE
chr10	133396162	C	A	ENST00000317502	ENSG00000148824	MTG1	FALSE	FALSE
chr10	133396162	C	G	ENST00000317502	ENSG00000148824	MTG1	FALSE	FALSE
chr10	133396162	C	T	ENST00000317502	ENSG00000148824	MTG1	FALSE	FALSE
chr10	133396173	C	A	ENST00000317502	ENSG00000148824	MTG1	TRUE	TRUE
chr10	133396173	C	G	ENST00000317502	ENSG00000148824	MTG1	TRUE	TRUE
chr10	133396193	C	T	ENST00000317502	ENSG00000148824	MTG1	TRUE	TRUE
chr10	133396196	G	T	ENST00000317502	ENSG00000148824	MTG1	TRUE	TRUE
chr10	133396211	A	T	ENST00000317502	ENSG00000148824	MTG1	TRUE	TRUE
chr10	133396221	T	A	ENST00000317502	ENSG00000148824	MTG1	TRUE	TRUE
chr10	133396235	A	T	ENST00000317502	ENSG00000148824	MTG1	TRUE	TRUE
chr10	133396245	T	A	ENST00000317502	ENSG00000148824	MTG1	TRUE	TRUE
chr10	133396259	G	T	ENST00000317502	ENSG00000148824	MTG1	TRUE	TRUE
chr10	133396262	C	T	ENST00000317502	ENSG00000148824	MTG1	TRUE	TRUE
chr10	133396265	C	T	ENST00000317502	ENSG00000148824	MTG1	TRUE	TRUE
chr10	133396268	G	A	ENST00000317502	ENSG00000148824	MTG1	TRUE	FALSE
chr10	133396268	G	C	ENST00000317502	ENSG00000148824	MTG1	TRUE	FALSE
chr10	133396268	G	T	ENST00000317502	ENSG00000148824	MTG1	TRUE	FALSE
chr10	133396269	T	A	ENST00000317502	ENSG00000148824	MTG1	TRUE	FALSE
chr10	133396269	T	C	ENST00000317502	ENSG00000148824	MTG1	TRUE	FALSE
chr10	133396269	T	G	ENST00000317502	ENSG00000148824	MTG1	TRUE	FALSE
chr10	133398433	A	C	ENST00000317502	ENSG00000148824	MTG1	TRUE	TRUE
chr10	133398433	A	G	ENST00000317502	ENSG00000148824	MTG1	TRUE	TRUE
chr10	133398433	A	T	ENST00000317502	ENSG00000148824	MTG1	TRUE	TRUE
chr10	133398434	G	A	ENST00000317502	ENSG00000148824	MTG1	TRUE	TRUE
chr10	133398434	G	C	ENST00000317502	ENSG00000148824	MTG1	TRUE	TRUE
chr10	133398434	G	T	ENST00000317502	ENSG00000148824	MTG1	TRUE	TRUE
chr10	133398435	A	T	ENST00000317502	ENSG00000148824	MTG1	TRUE	TRUE
chr10	133398444	C	T	ENST00000317502	ENSG00000148824	MTG1	TRUE	TRUE
chr10	133398451	T	A	ENST00000317502	ENSG00000148824	MTG1	TRUE	TRUE
chr10	133398451	T	G	ENST00000317502	ENSG00000148824	MTG1	TRUE	TRUE
chr10	133398453	G	T	ENST00000317502	ENSG00000148824	MTG1	TRUE	TRUE
chr10	133398456	G	T	ENST00000317502	ENSG00000148824	MTG1	TRUE	TRUE
chr10	133398459	G	T	ENST00000317502	ENSG00000148824	MTG1	TRUE	TRUE
chr10	133398468	A	T	ENST00000317502	ENSG00000148824	MTG1	TRUE	TRUE
chr10	133398491	T	A	ENST00000317502	ENSG00000148824	MTG1	TRUE	TRUE
chr10	133398495	A	T	ENST00000317502	ENSG00000148824	MTG1	TRUE	TRUE
chr10	133398501	G	T	ENST00000317502	ENSG00000148824	MTG1	TRUE	TRUE
chr10	133398510	A	T	ENST00000317502	ENSG00000148824	MTG1	TRUE	TRUE
chr10	133398513	C	T	ENST00000317502	ENSG00000148824	MTG1	TRUE	TRUE
chr10	133398516	G	A	ENST00000317502	ENSG00000148824	MTG1	TRUE	TRUE
chr10	133398516	G	C	ENST00000317502	ENSG00000148824	MTG1	TRUE	TRUE
chr10	133398516	G	T	ENST00000317502	ENSG00000148824	MTG1	TRUE	TRUE
chr10	133398517	T	A	ENST00000317502	ENSG00000148824	MTG1	TRUE	TRUE
chr10	133398517	T	C	ENST00000317502	ENSG00000148824	MTG1	TRUE	FALSE
chr10	133398517	T	G	ENST00000317502	ENSG00000148824	MTG1	TRUE	TRUE
chr10	133399168	A	C	ENST00000317502	ENSG00000148824	MTG1	TRUE	FALSE
chr10	133399168	A	G	ENST00000317502	ENSG00000148824	MTG1	TRUE	FALSE
chr10	133399168	A	T	ENST00000317502	ENSG00000148824	MTG1	TRUE	FALSE
chr10	133399169	G	A	ENST00000317502	ENSG00000148824	MTG1	TRUE	FALSE
chr10	133399169	G	C	ENST00000317502	ENSG00000148824	MTG1	TRUE	FALSE
chr10	133399169	G	T	ENST00000317502	ENSG00000148824	MTG1	TRUE	FALSE
chr10	133399188	G	T	ENST00000317502	ENSG00000148824	MTG1	TRUE	TRUE
chr10	133399200	A	T	ENST00000317502	ENSG00000148824	MTG1	TRUE	TRUE
chr10	133399214	C	A	ENST00000317502	ENSG00000148824	MTG1	TRUE	TRUE
chr10	133399214	C	G	ENST00000317502	ENSG00000148824	MTG1	TRUE	TRUE
chr10	133399218	C	T	ENST00000317502	ENSG00000148824	MTG1	TRUE	TRUE
chr10	133399221	A	T	ENST00000317502	ENSG00000148824	MTG1	TRUE	TRUE
chr10	133399224	G	T	ENST00000317502	ENSG00000148824	MTG1	TRUE	TRUE
chr10	133399227	G	A	ENST00000317502	ENSG00000148824	MTG1	TRUE	FALSE
chr10	133399227	G	C	ENST00000317502	ENSG00000148824	MTG1	TRUE	FALSE
chr10	133399227	G	T	ENST00000317502	ENSG00000148824	MTG1	TRUE	FALSE
chr10	133399228	T	A	ENST00000317502	ENSG00000148824	MTG1	TRUE	FALSE
chr10	133399228	T	C	ENST00000317502	ENSG00000148824	MTG1	TRUE	FALSE
chr10	133399228	T	G	ENST00000317502	ENSG00000148824	MTG1	TRUE	FALSE
chr10	133399527	A	C	ENST00000317502	ENSG00000148824	MTG1	TRUE	FALSE
chr10	133399527	A	G	ENST00000317502	ENSG00000148824	MTG1	TRUE	FALSE
chr10	133399527	A	T	ENST00000317502	ENSG00000148824	MTG1	TRUE	FALSE
chr10	133399528	G	A	ENST00000317502	ENSG00000148824	MTG1	TRUE	FALSE
chr10	133399528	G	C	ENST00000317502	ENSG00000148824	MTG1	TRUE	FALSE
chr10	133399528	G	T	ENST00000317502	ENSG00000148824	MTG1	TRUE	FALSE
chr10	133399535	G	T	ENST00000317502	ENSG00000148824	MTG1	TRUE	TRUE
chr10	133399540	C	A	ENST00000317502	ENSG00000148824	MTG1	TRUE	TRUE
chr10	133399540	C	G	ENST00000317502	ENSG00000148824	MTG1	TRUE	TRUE
chr10	133399543	T	A	ENST00000317502	ENSG00000148824	MTG1	TRUE	TRUE
chr10	133399574	A	T	ENST00000317502	ENSG00000148824	MTG1	TRUE	TRUE
chr10	133399604	C	T	ENST00000317502	ENSG00000148824	MTG1
chr10	133399616	A	T	ENST00000317502	ENSG00000148824	MTG1
chr10	133399620	G	A	ENST00000317502	ENSG00000148824	MTG1	TRUE	FALSE
chr10	133399620	G	C	ENST00000317502	ENSG00000148824	MTG1	TRUE	FALSE
chr10	133399620	G	T	ENST00000317502	ENSG00000148824	MTG1	TRUE	FALSE
chr10	133399621	T	A	ENST00000317502	ENSG00000148824	MTG1	TRUE	FALSE
chr10	133399621	T	C	ENST00000317502	ENSG00000148824	MTG1	TRUE	FALSE
chr10	133399621	T	G	ENST00000317502	ENSG00000148824	MTG1	TRUE	FALSE
chr10	133401527	A	C	ENST00000317502	ENSG00000148824	MTG1	FALSE	FALSE
chr10	133401527	A	G	ENST00000317502	ENSG00000148824	MTG1	FALSE	FALSE
chr10	133401527	A	T	ENST00000317502	ENSG00000148824	MTG1	FALSE	FALSE
chr10	133401528	G	A	ENST00000317502	ENSG00000148824	MTG1	FALSE	FALSE
chr10	133401528	G	C	ENST00000317502	ENSG00000148824	MTG1	FALSE	FALSE
chr10	133401528	G	T	ENST00000317502	ENSG00000148824	MTG1	FALSE	FALSE
chr10	133401531	A	T	ENST00000317502	ENSG00000148824	MTG1	TRUE	TRUE
chr10	133401552	G	T	ENST00000317502	ENSG00000148824	MTG1	TRUE	TRUE
chr10	133401567	A	T	ENST00000317502	ENSG00000148824	MTG1	TRUE	TRUE
chr10	133401582	A	T	ENST00000317502	ENSG00000148824	MTG1	TRUE	TRUE
chr10	133401588	C	T	ENST00000317502	ENSG00000148824	MTG1	TRUE	TRUE
chr10	133401591	G	A	ENST00000317502	ENSG00000148824	MTG1	FALSE	FALSE
chr10	133401591	G	C	ENST00000317502	ENSG00000148824	MTG1	FALSE	FALSE
chr10	133401591	G	T	ENST00000317502	ENSG00000148824	MTG1	FALSE	FALSE
chr10	133401592	T	A	ENST00000317502	ENSG00000148824	MTG1	FALSE	FALSE
chr10	133401592	T	C	ENST00000317502	ENSG00000148824	MTG1	FALSE	FALSE
chr10	133401592	T	G	ENST00000317502	ENSG00000148824	MTG1	FALSE	FALSE
chr10	133402147	A	C	ENST00000317502	ENSG00000148824	MTG1	TRUE	FALSE
chr10	133402147	A	G	ENST00000317502	ENSG00000148824	MTG1	TRUE	FALSE
chr10	133402147	A	T	ENST00000317502	ENSG00000148824	MTG1	TRUE	FALSE
chr10	133402148	G	A	ENST00000317502	ENSG00000148824	MTG1	TRUE	FALSE
chr10	133402148	G	C	ENST00000317502	ENSG00000148824	MTG1	TRUE	FALSE
chr10	133402148	G	T	ENST00000317502	ENSG00000148824	MTG1	TRUE	FALSE
chr10	133402155	G	T	ENST00000317502	ENSG00000148824	MTG1	TRUE	TRUE
chr10	133402177	T	A	ENST00000317502	ENSG00000148824	MTG1	TRUE	TRUE
chr10	133402209	G	T	ENST00000317502	ENSG00000148824	MTG1
chr10	133402218	G	T	ENST00000317502	ENSG00000148824	MTG1
chr10	133402230	A	T	ENST00000317502	ENSG00000148824	MTG1
chr10	133402244	T	A	ENST00000317502	ENSG00000148824	MTG1
chr10	133402245	G	T	ENST00000317502	ENSG00000148824	MTG1
chr10	133402246	G	A	ENST00000317502	ENSG00000148824	MTG1	TRUE	FALSE
chr10	133402246	G	C	ENST00000317502	ENSG00000148824	MTG1	TRUE	FALSE
chr10	133402246	G	T	ENST00000317502	ENSG00000148824	MTG1	TRUE	FALSE
chr10	133402247	T	A	ENST00000317502	ENSG00000148824	MTG1	TRUE	FALSE
chr10	133402247	T	C	ENST00000317502	ENSG00000148824	MTG1	TRUE	FALSE
chr10	133402247	T	G	ENST00000317502	ENSG00000148824	MTG1	TRUE	FALSE
chr10	133402690	A	C	ENST00000317502	ENSG00000148824	MTG1	TRUE	FALSE
chr10	133402690	A	G	ENST00000317502	ENSG00000148824	MTG1	TRUE	FALSE
chr10	133402690	A	T	ENST00000317502	ENSG00000148824	MTG1	TRUE	FALSE
chr10	133402691	G	A	ENST00000317502	ENSG00000148824	MTG1	TRUE	FALSE
chr10	133402691	G	C	ENST00000317502	ENSG00000148824	MTG1	TRUE	FALSE
chr10	133402691	G	T	ENST00000317502	ENSG00000148824	MTG1	TRUE	FALSE
chr10	133402718	G	T	ENST00000317502	ENSG00000148824	MTG1	TRUE	TRUE
chr10	133402721	G	T	ENST00000317502	ENSG00000148824	MTG1	TRUE	TRUE
chr10	133402738	C	A	ENST00000317502	ENSG00000148824	MTG1	TRUE	TRUE
chr10	133402738	C	G	ENST00000317502	ENSG00000148824	MTG1	TRUE	TRUE
chr10	133402747	C	A	ENST00000317502	ENSG00000148824	MTG1	TRUE	TRUE
chr10	133402747	C	G	ENST00000317502	ENSG00000148824	MTG1	TRUE	TRUE
chr10	133402757	A	T	ENST00000317502	ENSG00000148824	MTG1	TRUE	TRUE
chr10	133402763	C	T	ENST00000317502	ENSG00000148824	MTG1	TRUE	TRUE
chr10	133402774	G	A	ENST00000317502	ENSG00000148824	MTG1	TRUE	FALSE
chr10	133402774	G	C	ENST00000317502	ENSG00000148824	MTG1	TRUE	FALSE
chr10	133402774	G	T	ENST00000317502	ENSG00000148824	MTG1	TRUE	FALSE
chr10	133402775	T	A	ENST00000317502	ENSG00000148824	MTG1	TRUE	FALSE
chr10	133402775	T	C	ENST00000317502	ENSG00000148824	MTG1	TRUE	FALSE
chr10	133402775	T	G	ENST00000317502	ENSG00000148824	MTG1	TRUE	FALSE
chr10	133419478	A	C	ENST00000317502	ENSG00000148824	MTG1	TRUE	FALSE
chr10	133419478	A	G	ENST00000317502	ENSG00000148824	MTG1	TRUE	FALSE
chr10	133419478	A	T	ENST00000317502	ENSG00000148824	MTG1	TRUE	FALSE
chr10	133419479	G	A	ENST00000317502	ENSG00000148824	MTG1	TRUE	FALSE
chr10	133419479	G	C	ENST00000317502	ENSG00000148824	MTG1	TRUE	FALSE
chr10	133419479	G	T	ENST00000317502	ENSG00000148824	MTG1	TRUE	FALSE
chr10	133419483	C	A	ENST00000317502	ENSG00000148824	MTG1	TRUE	TRUE
chr10	133419483	C	G	ENST00000317502	ENSG00000148824	MTG1	TRUE	TRUE
chr10	133419487	C	T	ENST00000317502	ENSG00000148824	MTG1	TRUE	TRUE
chr10	133419495	C	A	ENST00000317502	ENSG00000148824	MTG1	TRUE	TRUE
chr10	133419495	C	G	ENST00000317502	ENSG00000148824	MTG1	TRUE	TRUE
chr10	133419513	T	A	ENST00000317502	ENSG00000148824	MTG1	TRUE	TRUE
chr10	133419523	G	T	ENST00000317502	ENSG00000148824	MTG1	TRUE	TRUE
chr10	133419535	A	T	ENST00000317502	ENSG00000148824	MTG1	TRUE	TRUE
chr10	133419550	A	T	ENST00000317502	ENSG00000148824	MTG1	FALSE	FALSE
chr10	133419559	A	T	ENST00000317502	ENSG00000148824	MTG1	FALSE	FALSE
chr10	133419565	C	T	ENST00000317502	ENSG00000148824	MTG1	FALSE	FALSE
chr10	133419568	A	T	ENST00000317502	ENSG00000148824	MTG1	FALSE	FALSE
chr10	133419574	A	T	ENST00000317502	ENSG00000148824	MTG1	FALSE	FALSE
chr10	133419593	G	A	ENST00000317502	ENSG00000148824	MTG1	TRUE	FALSE
chr10	133419593	G	C	ENST00000317502	ENSG00000148824	MTG1	TRUE	FALSE
chr10	133419593	G	T	ENST00000317502	ENSG00000148824	MTG1	TRUE	FALSE
chr10	133419594	T	A	ENST00000317502	ENSG00000148824	MTG1	TRUE	FALSE
chr10	133419594	T	C	ENST00000317502	ENSG00000148824	MTG1	TRUE	FALSE
chr10	133419594	T	G	ENST00000317502	ENSG00000148824	MTG1	TRUE	FALSE
chr10	133420024	A	C	ENST00000317502	ENSG00000148824	MTG1	TRUE	FALSE
chr10	133420024	A	G	ENST00000317502	ENSG00000148824	MTG1	TRUE	FALSE
chr10	133420024	A	T	ENST00000317502	ENSG00000148824	MTG1	TRUE	FALSE
chr10	133420025	G	A	ENST00000317502	ENSG00000148824	MTG1	TRUE	FALSE
chr10	133420025	G	C	ENST00000317502	ENSG00000148824	MTG1	TRUE	FALSE
chr10	133420025	G	T	ENST00000317502	ENSG00000148824	MTG1	TRUE	FALSE
chr10	133420043	C	T	ENST00000317502	ENSG00000148824	MTG1	FALSE	FALSE
chr10	133420054	T	A	ENST00000317502	ENSG00000148824	MTG1	FALSE	FALSE
chr10	133420054	T	G	ENST00000317502	ENSG00000148824	MTG1	FALSE	FALSE
chr10	133420079	C	T	ENST00000317502	ENSG00000148824	MTG1	FALSE	FALSE
chr10	133420151	G	T	ENST00000317502	ENSG00000148824	MTG1	FALSE	FALSE
chr10	133420158	T	A	ENST00000317502	ENSG00000148824	MTG1	FALSE	FALSE
chr10	133423252	C	A	ENST00000685335	ENSG00000203772	SPRN	FALSE	FALSE
chr10	133423274	A	T	ENST00000685335	ENSG00000203772	SPRN	FALSE	FALSE
chr10	133423300	C	A	ENST00000685335	ENSG00000203772	SPRN	FALSE	FALSE
chr10	133423308	G	T	ENST00000685335	ENSG00000203772	SPRN	FALSE	FALSE
chr10	133423313	C	T	ENST00000685335	ENSG00000203772	SPRN	FALSE	FALSE
chr10	133423314	C	T	ENST00000685335	ENSG00000203772	SPRN	FALSE	FALSE
chr10	133423322	G	C	ENST00000685335	ENSG00000203772	SPRN	FALSE	FALSE
chr10	133423322	G	T	ENST00000685335	ENSG00000203772	SPRN	FALSE	FALSE
chr10	133423328	G	C	ENST00000685335	ENSG00000203772	SPRN	FALSE	FALSE
chr10	133423328	G	T	ENST00000685335	ENSG00000203772	SPRN	FALSE	FALSE
chr10	133423357	C	A	ENST00000685335	ENSG00000203772	SPRN	FALSE	FALSE
chr10	133423372	C	A	ENST00000685335	ENSG00000203772	SPRN	FALSE	FALSE
chr10	133423375	C	A	ENST00000685335	ENSG00000203772	SPRN	FALSE	FALSE
chr10	133423381	C	A	ENST00000685335	ENSG00000203772	SPRN	FALSE	FALSE
chr10	133423393	C	A	ENST00000685335	ENSG00000203772	SPRN	FALSE	FALSE
chr10	133423402	C	A	ENST00000685335	ENSG00000203772	SPRN	FALSE	FALSE
chr10	133423414	T	A	ENST00000685335	ENSG00000203772	SPRN		FALSE
chr10	133423415	C	T	ENST00000685335	ENSG00000203772	SPRN		FALSE
chr10	133423416	C	T	ENST00000685335	ENSG00000203772	SPRN		FALSE
chr10	133423422	G	T	ENST00000685335	ENSG00000203772	SPRN		FALSE
chr10	133423450	C	A	ENST00000685335	ENSG00000203772	SPRN	FALSE	FALSE
chr10	133423511	G	C	ENST00000685335	ENSG00000203772	SPRN	FALSE	FALSE
chr10	133423511	G	T	ENST00000685335	ENSG00000203772	SPRN	FALSE	FALSE
chr10	133423519	G	A	ENST00000685335	ENSG00000203772	SPRN	FALSE	FALSE
chr10	133423542	G	T	ENST00000685335	ENSG00000203772	SPRN	FALSE	FALSE
chr10	133423573	C	A	ENST00000685335	ENSG00000203772	SPRN	FALSE	FALSE
chr10	133423597	C	A	ENST00000685335	ENSG00000203772	SPRN	FALSE	FALSE
chr10	133423609	T	A	ENST00000685335	ENSG00000203772	SPRN	FALSE	FALSE
chr10	133423625	G	T	ENST00000685335	ENSG00000203772	SPRN	FALSE	FALSE
chr10	133423655	C	T	ENST00000685335	ENSG00000203772	SPRN	FALSE	FALSE
chr10	133423656	C	T	ENST00000685335	ENSG00000203772	SPRN	FALSE	FALSE
chr10	133423658	G	T	ENST00000685335	ENSG00000203772	SPRN	FALSE	FALSE
chr10	133423673	C	T	ENST00000685335	ENSG00000203772	SPRN	FALSE	FALSE
chr10	133423674	C	T	ENST00000685335	ENSG00000203772	SPRN	FALSE	FALSE
chr10	133423698	C	A	ENST00000685335	ENSG00000203772	SPRN	TRUE	FALSE
chr10	133423698	C	G	ENST00000685335	ENSG00000203772	SPRN	TRUE	FALSE
chr10	133423698	C	T	ENST00000685335	ENSG00000203772	SPRN	TRUE	FALSE
chr10	133423699	T	A	ENST00000685335	ENSG00000203772	SPRN	TRUE	FALSE
chr10	133423699	T	C	ENST00000685335	ENSG00000203772	SPRN	TRUE	FALSE
chr10	133423699	T	G	ENST00000685335	ENSG00000203772	SPRN	TRUE	FALSE
chr10	133424471	A	C	ENST00000685335	ENSG00000203772	SPRN	FALSE	FALSE
chr10	133424471	A	G	ENST00000685335	ENSG00000203772	SPRN	FALSE	FALSE
chr10	133424471	A	T	ENST00000685335	ENSG00000203772	SPRN	FALSE	FALSE
chr10	133424472	C	A	ENST00000685335	ENSG00000203772	SPRN	FALSE	FALSE
chr10	133424472	C	G	ENST00000685335	ENSG00000203772	SPRN	FALSE	FALSE
chr10	133424472	C	T	ENST00000685335	ENSG00000203772	SPRN	FALSE	FALSE
chr10	133454014	G	A	ENST00000640237	ENSG00000214279	SCART1	FALSE	FALSE
chr10	133454015	G	A	ENST00000640237	ENSG00000214279	SCART1	FALSE	FALSE
chr10	133454022	G	T	ENST00000640237	ENSG00000214279	SCART1	FALSE	FALSE
chr10	133454050	G	A	ENST00000640237	ENSG00000214279	SCART1		FALSE
chr10	133454051	G	A	ENST00000640237	ENSG00000214279	SCART1		FALSE
chr10	133454065	G	A	ENST00000640237	ENSG00000214279	SCART1	FALSE	FALSE
chr10	133454065	G	C	ENST00000640237	ENSG00000214279	SCART1	FALSE	FALSE
chr10	133454065	G	T	ENST00000640237	ENSG00000214279	SCART1	FALSE	FALSE
chr10	133454066	T	A	ENST00000640237	ENSG00000214279	SCART1	FALSE	FALSE
chr10	133454066	T	C	ENST00000640237	ENSG00000214279	SCART1	FALSE	FALSE
chr10	133454066	T	G	ENST00000640237	ENSG00000214279	SCART1	FALSE	FALSE
chr10	133456235	A	C	ENST00000640237	ENSG00000214279	SCART1	TRUE	FALSE
chr10	133456235	A	G	ENST00000640237	ENSG00000214279	SCART1	TRUE	FALSE
chr10	133456235	A	T	ENST00000640237	ENSG00000214279	SCART1	TRUE	FALSE
chr10	133456236	G	A	ENST00000640237	ENSG00000214279	SCART1	TRUE	FALSE
chr10	133456236	G	C	ENST00000640237	ENSG00000214279	SCART1	TRUE	FALSE
chr10	133456236	G	T	ENST00000640237	ENSG00000214279	SCART1	TRUE	FALSE
chr10	133456239	G	T	ENST00000640237	ENSG00000214279	SCART1		FALSE
chr10	133456265	C	A	ENST00000640237	ENSG00000214279	SCART1
chr10	133456265	C	G	ENST00000640237	ENSG00000214279	SCART1
chr10	133456266	A	T	ENST00000640237	ENSG00000214279	SCART1
chr10	133456280	C	A	ENST00000640237	ENSG00000214279	SCART1
chr10	133456284	G	T	ENST00000640237	ENSG00000214279	SCART1
chr10	133456294	T	A	ENST00000640237	ENSG00000214279	SCART1
chr10	133456299	C	T	ENST00000640237	ENSG00000214279	SCART1
chr10	133456315	G	A	ENST00000640237	ENSG00000214279	SCART1
chr10	133456316	G	A	ENST00000640237	ENSG00000214279	SCART1
chr10	133456317	G	T	ENST00000640237	ENSG00000214279	SCART1
chr10	133456322	C	A	ENST00000640237	ENSG00000214279	SCART1
chr10	133456322	C	G	ENST00000640237	ENSG00000214279	SCART1
chr10	133456328	C	A	ENST00000640237	ENSG00000214279	SCART1
chr10	133456332	C	T	ENST00000640237	ENSG00000214279	SCART1
chr10	133456335	G	T	ENST00000640237	ENSG00000214279	SCART1
chr10	133456339	G	A	ENST00000640237	ENSG00000214279	SCART1
chr10	133456340	G	A	ENST00000640237	ENSG00000214279	SCART1
chr10	133456350	G	T	ENST00000640237	ENSG00000214279	SCART1
chr10	133456367	C	A	ENST00000640237	ENSG00000214279	SCART1
chr10	133456371	C	T	ENST00000640237	ENSG00000214279	SCART1
chr10	133456382	C	A	ENST00000640237	ENSG00000214279	SCART1
chr10	133456404	A	T	ENST00000640237	ENSG00000214279	SCART1
chr10	133456409	T	A	ENST00000640237	ENSG00000214279	SCART1
chr10	133456409	T	G	ENST00000640237	ENSG00000214279	SCART1
chr10	133456422	G	T	ENST00000640237	ENSG00000214279	SCART1
chr10	133456425	G	T	ENST00000640237	ENSG00000214279	SCART1
chr10	133456434	C	T	ENST00000640237	ENSG00000214279	SCART1
chr10	133456441	G	A	ENST00000640237	ENSG00000214279	SCART1
chr10	133456442	G	A	ENST00000640237	ENSG00000214279	SCART1
chr10	133456460	C	A	ENST00000640237	ENSG00000214279	SCART1
chr10	133456470	G	T	ENST00000640237	ENSG00000214279	SCART1
chr10	133456483	G	A	ENST00000640237	ENSG00000214279	SCART1
chr10	133456484	G	A	ENST00000640237	ENSG00000214279	SCART1
chr10	133456485	G	T	ENST00000640237	ENSG00000214279	SCART1
chr10	133456490	C	A	ENST00000640237	ENSG00000214279	SCART1
chr10	133456501	C	A	ENST00000640237	ENSG00000214279	SCART1
chr10	133456501	C	G	ENST00000640237	ENSG00000214279	SCART1
chr10	133456504	G	A	ENST00000640237	ENSG00000214279	SCART1
chr10	133456505	G	A	ENST00000640237	ENSG00000214279	SCART1
chr10	133456508	C	A	ENST00000640237	ENSG00000214279	SCART1
chr10	133456509	C	T	ENST00000640237	ENSG00000214279	SCART1
chr10	133456520	C	A	ENST00000640237	ENSG00000214279	SCART1
chr10	133456531	G	A	ENST00000640237	ENSG00000214279	SCART1
chr10	133456532	G	A	ENST00000640237	ENSG00000214279	SCART1
chr10	133456550	C	A	ENST00000640237	ENSG00000214279	SCART1
chr10	133456555	G	A	ENST00000640237	ENSG00000214279	SCART1	FALSE	FALSE
chr10	133456555	G	C	ENST00000640237	ENSG00000214279	SCART1	FALSE	FALSE
chr10	133456555	G	T	ENST00000640237	ENSG00000214279	SCART1	FALSE	FALSE
chr10	133456556	T	A	ENST00000640237	ENSG00000214279	SCART1	FALSE	FALSE
chr10	133456556	T	C	ENST00000640237	ENSG00000214279	SCART1	FALSE	FALSE
chr10	133456556	T	G	ENST00000640237	ENSG00000214279	SCART1	FALSE	FALSE
chr10	133457277	A	C	ENST00000640237	ENSG00000214279	SCART1	FALSE	FALSE
chr10	133457277	A	G	ENST00000640237	ENSG00000214279	SCART1	FALSE	FALSE
chr10	133457277	A	T	ENST00000640237	ENSG00000214279	SCART1	FALSE	FALSE
chr10	133457278	G	A	ENST00000640237	ENSG00000214279	SCART1	FALSE	FALSE
chr10	133457278	G	C	ENST00000640237	ENSG00000214279	SCART1	FALSE	FALSE
chr10	133457278	G	T	ENST00000640237	ENSG00000214279	SCART1	FALSE	FALSE
chr10	133457293	G	T	ENST00000640237	ENSG00000214279	SCART1
chr10	133457308	A	T	ENST00000640237	ENSG00000214279	SCART1
chr10	133457325	C	A	ENST00000640237	ENSG00000214279	SCART1
chr10	133457329	G	T	ENST00000640237	ENSG00000214279	SCART1
chr10	133457338	G	T	ENST00000640237	ENSG00000214279	SCART1
chr10	133457344	A	T	ENST00000640237	ENSG00000214279	SCART1
chr10	133457373	T	A	ENST00000640237	ENSG00000214279	SCART1
chr10	133457386	G	T	ENST00000640237	ENSG00000214279	SCART1
chr10	133457389	G	T	ENST00000640237	ENSG00000214279	SCART1
chr10	133457406	C	A	ENST00000640237	ENSG00000214279	SCART1
chr10	133457410	G	T	ENST00000640237	ENSG00000214279	SCART1
chr10	133457421	C	A	ENST00000640237	ENSG00000214279	SCART1
chr10	133457434	C	T	ENST00000640237	ENSG00000214279	SCART1
chr10	133457467	A	T	ENST00000640237	ENSG00000214279	SCART1
chr10	133457472	C	A	ENST00000640237	ENSG00000214279	SCART1
chr10	133457472	C	G	ENST00000640237	ENSG00000214279	SCART1
chr10	133457481	C	A	ENST00000640237	ENSG00000214279	SCART1
chr10	133457491	G	T	ENST00000640237	ENSG00000214279	SCART1
chr10	133457511	C	A	ENST00000640237	ENSG00000214279	SCART1
chr10	133457512	A	T	ENST00000640237	ENSG00000214279	SCART1
chr10	133457541	C	A	ENST00000640237	ENSG00000214279	SCART1
chr10	133457560	G	T	ENST00000640237	ENSG00000214279	SCART1
chr10	133457571	C	A	ENST00000640237	ENSG00000214279	SCART1
chr10	133457573	C	A	ENST00000640237	ENSG00000214279	SCART1
chr10	133457573	C	G	ENST00000640237	ENSG00000214279	SCART1
chr10	133457575	G	T	ENST00000640237	ENSG00000214279	SCART1
chr10	133457576	G	A	ENST00000640237	ENSG00000214279	SCART1	TRUE	FALSE
chr10	133457576	G	C	ENST00000640237	ENSG00000214279	SCART1	TRUE	FALSE
chr10	133457576	G	T	ENST00000640237	ENSG00000214279	SCART1	TRUE	FALSE
chr10	133457577	T	A	ENST00000640237	ENSG00000214279	SCART1	TRUE	FALSE
chr10	133457577	T	C	ENST00000640237	ENSG00000214279	SCART1	TRUE	FALSE
chr10	133457577	T	G	ENST00000640237	ENSG00000214279	SCART1	TRUE	FALSE
chr10	133458358	A	C	ENST00000640237	ENSG00000214279	SCART1	FALSE	FALSE
chr10	133458358	A	G	ENST00000640237	ENSG00000214279	SCART1	FALSE	FALSE
chr10	133458358	A	T	ENST00000640237	ENSG00000214279	SCART1	FALSE	FALSE
chr10	133458359	G	A	ENST00000640237	ENSG00000214279	SCART1	FALSE	FALSE
chr10	133458359	G	C	ENST00000640237	ENSG00000214279	SCART1	FALSE	FALSE
chr10	133458359	G	T	ENST00000640237	ENSG00000214279	SCART1	FALSE	FALSE
chr10	133458368	G	T	ENST00000640237	ENSG00000214279	SCART1
chr10	133458374	C	T	ENST00000640237	ENSG00000214279	SCART1
chr10	133458389	G	T	ENST00000640237	ENSG00000214279	SCART1
chr10	133458400	C	A	ENST00000640237	ENSG00000214279	SCART1
chr10	133458413	G	T	ENST00000640237	ENSG00000214279	SCART1
chr10	133458423	G	A	ENST00000640237	ENSG00000214279	SCART1
chr10	133458424	G	A	ENST00000640237	ENSG00000214279	SCART1
chr10	133458436	T	A	ENST00000640237	ENSG00000214279	SCART1
chr10	133458475	C	A	ENST00000640237	ENSG00000214279	SCART1
chr10	133458479	G	T	ENST00000640237	ENSG00000214279	SCART1
chr10	133458485	C	T	ENST00000640237	ENSG00000214279	SCART1
chr10	133458490	T	A	ENST00000640237	ENSG00000214279	SCART1
chr10	133458512	G	T	ENST00000640237	ENSG00000214279	SCART1
chr10	133458537	C	A	ENST00000640237	ENSG00000214279	SCART1
chr10	133458549	G	A	ENST00000640237	ENSG00000214279	SCART1
chr10	133458550	G	A	ENST00000640237	ENSG00000214279	SCART1
chr10	133458554	G	T	ENST00000640237	ENSG00000214279	SCART1
chr10	133458568	T	A	ENST00000640237	ENSG00000214279	SCART1
chr10	133458578	G	T	ENST00000640237	ENSG00000214279	SCART1
chr10	133458582	C	A	ENST00000640237	ENSG00000214279	SCART1
chr10	133458598	C	A	ENST00000640237	ENSG00000214279	SCART1
chr10	133458617	C	T	ENST00000640237	ENSG00000214279	SCART1
chr10	133458622	T	A	ENST00000640237	ENSG00000214279	SCART1
chr10	133458652	C	A	ENST00000640237	ENSG00000214279	SCART1
chr10	133458654	C	A	ENST00000640237	ENSG00000214279	SCART1
chr10	133458654	C	G	ENST00000640237	ENSG00000214279	SCART1
chr10	133458656	G	T	ENST00000640237	ENSG00000214279	SCART1
chr10	133458657	G	A	ENST00000640237	ENSG00000214279	SCART1	FALSE	FALSE
chr10	133458657	G	C	ENST00000640237	ENSG00000214279	SCART1	FALSE	FALSE
chr10	133458657	G	T	ENST00000640237	ENSG00000214279	SCART1	FALSE	FALSE
chr10	133458658	T	A	ENST00000640237	ENSG00000214279	SCART1	FALSE	FALSE
chr10	133458658	T	C	ENST00000640237	ENSG00000214279	SCART1	FALSE	FALSE
chr10	133458658	T	G	ENST00000640237	ENSG00000214279	SCART1	FALSE	FALSE
chr10	133459019	A	C	ENST00000640237	ENSG00000214279	SCART1	FALSE	FALSE
chr10	133459019	A	G	ENST00000640237	ENSG00000214279	SCART1	FALSE	FALSE
chr10	133459019	A	T	ENST00000640237	ENSG00000214279	SCART1	FALSE	FALSE
chr10	133459020	G	A	ENST00000640237	ENSG00000214279	SCART1	FALSE	FALSE
chr10	133459020	G	C	ENST00000640237	ENSG00000214279	SCART1	TRUE	FALSE
chr10	133459020	G	T	ENST00000640237	ENSG00000214279	SCART1	TRUE	FALSE
chr10	133459052	T	A	ENST00000640237	ENSG00000214279	SCART1
chr10	133459053	G	T	ENST00000640237	ENSG00000214279	SCART1
chr10	133459065	G	T	ENST00000640237	ENSG00000214279	SCART1
chr10	133459071	C	T	ENST00000640237	ENSG00000214279	SCART1
chr10	133459077	C	T	ENST00000640237	ENSG00000214279	SCART1
chr10	133459087	G	A	ENST00000640237	ENSG00000214279	SCART1
chr10	133459088	G	A	ENST00000640237	ENSG00000214279	SCART1
chr10	133459100	T	A	ENST00000640237	ENSG00000214279	SCART1
chr10	133459111	G	A	ENST00000640237	ENSG00000214279	SCART1
chr10	133459112	G	A	ENST00000640237	ENSG00000214279	SCART1
chr10	133459139	C	A	ENST00000640237	ENSG00000214279	SCART1
chr10	133459143	C	T	ENST00000640237	ENSG00000214279	SCART1
chr10	133459154	T	A	ENST00000640237	ENSG00000214279	SCART1
chr10	133459176	G	T	ENST00000640237	ENSG00000214279	SCART1
chr10	133459179	G	T	ENST00000640237	ENSG00000214279	SCART1
chr10	133459213	G	A	ENST00000640237	ENSG00000214279	SCART1
chr10	133459214	G	A	ENST00000640237	ENSG00000214279	SCART1
chr10	133459232	T	A	ENST00000640237	ENSG00000214279	SCART1
chr10	133459233	G	T	ENST00000640237	ENSG00000214279	SCART1
chr10	133459242	G	T	ENST00000640237	ENSG00000214279	SCART1
chr10	133459250	C	A	ENST00000640237	ENSG00000214279	SCART1
chr10	133459250	C	G	ENST00000640237	ENSG00000214279	SCART1
chr10	133459252	T	A	ENST00000640237	ENSG00000214279	SCART1
chr10	133459255	G	A	ENST00000640237	ENSG00000214279	SCART1
chr10	133459256	G	A	ENST00000640237	ENSG00000214279	SCART1
chr10	133459262	C	A	ENST00000640237	ENSG00000214279	SCART1
chr10	133459292	T	A	ENST00000640237	ENSG00000214279	SCART1
chr10	133459299	G	T	ENST00000640237	ENSG00000214279	SCART1
chr10	133459322	C	A	ENST00000640237	ENSG00000214279	SCART1
chr10	133459324	C	A	ENST00000640237	ENSG00000214279	SCART1
chr10	133459324	C	G	ENST00000640237	ENSG00000214279	SCART1
chr10	133459327	G	A	ENST00000640237	ENSG00000214279	SCART1	FALSE	FALSE
chr10	133459327	G	C	ENST00000640237	ENSG00000214279	SCART1	FALSE	FALSE
chr10	133459327	G	T	ENST00000640237	ENSG00000214279	SCART1	FALSE	FALSE
chr10	133459328	T	A	ENST00000640237	ENSG00000214279	SCART1	FALSE	FALSE
chr10	133459328	T	C	ENST00000640237	ENSG00000214279	SCART1	FALSE	FALSE
chr10	133459328	T	G	ENST00000640237	ENSG00000214279	SCART1	FALSE	FALSE
chr10	133459485	A	C	ENST00000640237	ENSG00000214279	SCART1	TRUE	FALSE
chr10	133459485	A	G	ENST00000640237	ENSG00000214279	SCART1	TRUE	FALSE
chr10	133459485	A	T	ENST00000640237	ENSG00000214279	SCART1	TRUE	FALSE
chr10	133459486	G	A	ENST00000640237	ENSG00000214279	SCART1	TRUE	FALSE
chr10	133459486	G	C	ENST00000640237	ENSG00000214279	SCART1	TRUE	FALSE
chr10	133459486	G	T	ENST00000640237	ENSG00000214279	SCART1	TRUE	FALSE
chr10	133459504	C	T	ENST00000640237	ENSG00000214279	SCART1
chr10	133459513	G	T	ENST00000640237	ENSG00000214279	SCART1
chr10	133459516	G	T	ENST00000640237	ENSG00000214279	SCART1
chr10	133459519	C	T	ENST00000640237	ENSG00000214279	SCART1
chr10	133459530	T	A	ENST00000640237	ENSG00000214279	SCART1
chr10	133459543	G	T	ENST00000640237	ENSG00000214279	SCART1
chr10	133459565	G	A	ENST00000640237	ENSG00000214279	SCART1
chr10	133459566	G	A	ENST00000640237	ENSG00000214279	SCART1
chr10	133459589	G	A	ENST00000640237	ENSG00000214279	SCART1
chr10	133459590	G	A	ENST00000640237	ENSG00000214279	SCART1
chr10	133459617	C	A	ENST00000640237	ENSG00000214279	SCART1
chr10	133459621	C	T	ENST00000640237	ENSG00000214279	SCART1
chr10	133459632	C	A	ENST00000640237	ENSG00000214279	SCART1
chr10	133459633	A	T	ENST00000640237	ENSG00000214279	SCART1
chr10	133459642	C	T	ENST00000640237	ENSG00000214279	SCART1
chr10	133459645	C	T	ENST00000640237	ENSG00000214279	SCART1
chr10	133459653	T	A	ENST00000640237	ENSG00000214279	SCART1
chr10	133459653	T	G	ENST00000640237	ENSG00000214279	SCART1
chr10	133459675	G	T	ENST00000640237	ENSG00000214279	SCART1
chr10	133459684	C	T	ENST00000640237	ENSG00000214279	SCART1
chr10	133459710	T	A	ENST00000640237	ENSG00000214279	SCART1
chr10	133459720	G	T	ENST00000640237	ENSG00000214279	SCART1
chr10	133459735	C	T	ENST00000640237	ENSG00000214279	SCART1
chr10	133459740	C	A	ENST00000640237	ENSG00000214279	SCART1
chr10	133459759	C	T	ENST00000640237	ENSG00000214279	SCART1
chr10	133459762	G	T	ENST00000640237	ENSG00000214279	SCART1
chr10	133459778	C	A	ENST00000640237	ENSG00000214279	SCART1
chr10	133459800	C	A	ENST00000640237	ENSG00000214279	SCART1
chr10	133459807	G	T	ENST00000640237	ENSG00000214279	SCART1
chr10	133459813	G	T	ENST00000640237	ENSG00000214279	SCART1
chr10	133459879	G	T	ENST00000640237	ENSG00000214279	SCART1
chr10	133459885	C	T	ENST00000640237	ENSG00000214279	SCART1
chr10	133459931	G	A	ENST00000640237	ENSG00000214279	SCART1
chr10	133459932	G	A	ENST00000640237	ENSG00000214279	SCART1
chr10	133459944	T	A	ENST00000640237	ENSG00000214279	SCART1
chr10	133459955	G	A	ENST00000640237	ENSG00000214279	SCART1
chr10	133459956	G	A	ENST00000640237	ENSG00000214279	SCART1
chr10	133459983	C	A	ENST00000640237	ENSG00000214279	SCART1
chr10	133459987	C	T	ENST00000640237	ENSG00000214279	SCART1
chr10	133459998	T	A	ENST00000640237	ENSG00000214279	SCART1
chr10	133460035	G	T	ENST00000640237	ENSG00000214279	SCART1
chr10	133460057	G	A	ENST00000640237	ENSG00000214279	SCART1
chr10	133460058	G	A	ENST00000640237	ENSG00000214279	SCART1
chr10	133460065	G	T	ENST00000640237	ENSG00000214279	SCART1
chr10	133460076	C	A	ENST00000640237	ENSG00000214279	SCART1
chr10	133460077	C	T	ENST00000640237	ENSG00000214279	SCART1
chr10	133460086	G	T	ENST00000640237	ENSG00000214279	SCART1
chr10	133460099	G	A	ENST00000640237	ENSG00000214279	SCART1
chr10	133460100	G	A	ENST00000640237	ENSG00000214279	SCART1
chr10	133460101	C	T	ENST00000640237	ENSG00000214279	SCART1
chr10	133460106	C	A	ENST00000640237	ENSG00000214279	SCART1
chr10	133460111	C	A	ENST00000640237	ENSG00000214279	SCART1
chr10	133460120	G	A	ENST00000640237	ENSG00000214279	SCART1
chr10	133460121	G	A	ENST00000640237	ENSG00000214279	SCART1
chr10	133460135	G	A	ENST00000640237	ENSG00000214279	SCART1
chr10	133460136	G	A	ENST00000640237	ENSG00000214279	SCART1
chr10	133460143	A	T	ENST00000640237	ENSG00000214279	SCART1
chr10	133460146	G	T	ENST00000640237	ENSG00000214279	SCART1
chr10	133460166	C	A	ENST00000640237	ENSG00000214279	SCART1
chr10	133460168	C	A	ENST00000640237	ENSG00000214279	SCART1
chr10	133460168	C	G	ENST00000640237	ENSG00000214279	SCART1
chr10	133460170	G	T	ENST00000640237	ENSG00000214279	SCART1
chr10	133460171	G	A	ENST00000640237	ENSG00000214279	SCART1	TRUE	FALSE
chr10	133460171	G	C	ENST00000640237	ENSG00000214279	SCART1	TRUE	FALSE
chr10	133460171	G	T	ENST00000640237	ENSG00000214279	SCART1	TRUE	FALSE
chr10	133460172	T	A	ENST00000640237	ENSG00000214279	SCART1	TRUE	FALSE
chr10	133460172	T	C	ENST00000640237	ENSG00000214279	SCART1	TRUE	FALSE
chr10	133460172	T	G	ENST00000640237	ENSG00000214279	SCART1	TRUE	FALSE
chr10	133464604	A	C	ENST00000640237	ENSG00000214279	SCART1	FALSE	FALSE
chr10	133464604	A	G	ENST00000640237	ENSG00000214279	SCART1	FALSE	FALSE
chr10	133464604	A	T	ENST00000640237	ENSG00000214279	SCART1	FALSE	FALSE
chr10	133464605	G	A	ENST00000640237	ENSG00000214279	SCART1	FALSE	FALSE
chr10	133464605	G	C	ENST00000640237	ENSG00000214279	SCART1	FALSE	FALSE
chr10	133464605	G	T	ENST00000640237	ENSG00000214279	SCART1	FALSE	FALSE
chr10	133464609	C	A	ENST00000640237	ENSG00000214279	SCART1
chr10	133464626	C	T	ENST00000640237	ENSG00000214279	SCART1
chr10	133464640	C	A	ENST00000640237	ENSG00000214279	SCART1
chr10	133464643	C	A	ENST00000640237	ENSG00000214279	SCART1
chr10	133464646	T	A	ENST00000640237	ENSG00000214279	SCART1
chr10	133464654	G	A	ENST00000640237	ENSG00000214279	SCART1
chr10	133464655	G	A	ENST00000640237	ENSG00000214279	SCART1
chr10	133464670	C	A	ENST00000640237	ENSG00000214279	SCART1
chr10	133464670	C	G	ENST00000640237	ENSG00000214279	SCART1
chr10	133464681	G	A	ENST00000640237	ENSG00000214279	SCART1
chr10	133464682	G	A	ENST00000640237	ENSG00000214279	SCART1
chr10	133464694	C	A	ENST00000640237	ENSG00000214279	SCART1
chr10	133464707	A	T	ENST00000640237	ENSG00000214279	SCART1
chr10	133464720	T	A	ENST00000640237	ENSG00000214279	SCART1
chr10	133464733	C	A	ENST00000640237	ENSG00000214279	SCART1
chr10	133464734	A	T	ENST00000640237	ENSG00000214279	SCART1
chr10	133464737	C	T	ENST00000640237	ENSG00000214279	SCART1
chr10	133464748	T	A	ENST00000640237	ENSG00000214279	SCART1
chr10	133464756	G	A	ENST00000640237	ENSG00000214279	SCART1
chr10	133464757	G	A	ENST00000640237	ENSG00000214279	SCART1
chr10	133464758	G	T	ENST00000640237	ENSG00000214279	SCART1
chr10	133464773	G	T	ENST00000640237	ENSG00000214279	SCART1
chr10	133464776	G	T	ENST00000640237	ENSG00000214279	SCART1
chr10	133464779	C	T	ENST00000640237	ENSG00000214279	SCART1
chr10	133464796	C	A	ENST00000640237	ENSG00000214279	SCART1
chr10	133464818	G	T	ENST00000640237	ENSG00000214279	SCART1
chr10	133464821	C	T	ENST00000640237	ENSG00000214279	SCART1
chr10	133464827	C	T	ENST00000640237	ENSG00000214279	SCART1
chr10	133464836	C	T	ENST00000640237	ENSG00000214279	SCART1
chr10	133464845	C	T	ENST00000640237	ENSG00000214279	SCART1
chr10	133464894	T	A	ENST00000640237	ENSG00000214279	SCART1
chr10	133464896	C	T	ENST00000640237	ENSG00000214279	SCART1
chr10	133464903	C	A	ENST00000640237	ENSG00000214279	SCART1
chr10	133464905	A	T	ENST00000640237	ENSG00000214279	SCART1
chr10	133464911	G	T	ENST00000640237	ENSG00000214279	SCART1
chr10	133464912	G	A	ENST00000640237	ENSG00000214279	SCART1	FALSE	FALSE
chr10	133464912	G	C	ENST00000640237	ENSG00000214279	SCART1	FALSE	FALSE
chr10	133464912	G	T	ENST00000640237	ENSG00000214279	SCART1	FALSE	FALSE
chr10	133464913	T	A	ENST00000640237	ENSG00000214279	SCART1	FALSE	FALSE
chr10	133464913	T	C	ENST00000640237	ENSG00000214279	SCART1	FALSE	FALSE
chr10	133464913	T	G	ENST00000640237	ENSG00000214279	SCART1	FALSE	FALSE
chr10	133465104	A	C	ENST00000640237	ENSG00000214279	SCART1	FALSE	FALSE
chr10	133465104	A	G	ENST00000640237	ENSG00000214279	SCART1	FALSE	FALSE
chr10	133465104	A	T	ENST00000640237	ENSG00000214279	SCART1	FALSE	FALSE
chr10	133465105	G	A	ENST00000640237	ENSG00000214279	SCART1	FALSE	FALSE
chr10	133465105	G	C	ENST00000640237	ENSG00000214279	SCART1	FALSE	FALSE
chr10	133465105	G	T	ENST00000640237	ENSG00000214279	SCART1	FALSE	FALSE
chr10	133465109	T	A	ENST00000640237	ENSG00000214279	SCART1
chr10	133465112	C	A	ENST00000640237	ENSG00000214279	SCART1
chr10	133465112	C	G	ENST00000640237	ENSG00000214279	SCART1
chr10	133465114	G	T	ENST00000640237	ENSG00000214279	SCART1
chr10	133465126	C	T	ENST00000640237	ENSG00000214279	SCART1
chr10	133465138	G	T	ENST00000640237	ENSG00000214279	SCART1
chr10	133465152	C	A	ENST00000640237	ENSG00000214279	SCART1
chr10	133465160	G	A	ENST00000640237	ENSG00000214279	SCART1
chr10	133465161	G	A	ENST00000640237	ENSG00000214279	SCART1
chr10	133465170	C	A	ENST00000640237	ENSG00000214279	SCART1
chr10	133465174	G	T	ENST00000640237	ENSG00000214279	SCART1
chr10	133465175	G	A	ENST00000640237	ENSG00000214279	SCART1	FALSE	FALSE
chr10	133465175	G	C	ENST00000640237	ENSG00000214279	SCART1	FALSE	FALSE
chr10	133465175	G	T	ENST00000640237	ENSG00000214279	SCART1	FALSE	FALSE
chr10	133465176	T	A	ENST00000640237	ENSG00000214279	SCART1	FALSE	FALSE
chr10	133465176	T	C	ENST00000640237	ENSG00000214279	SCART1	FALSE	FALSE
chr10	133465176	T	G	ENST00000640237	ENSG00000214279	SCART1	FALSE	FALSE
chr10	133465249	A	C	ENST00000640237	ENSG00000214279	SCART1	FALSE	FALSE
chr10	133465249	A	G	ENST00000640237	ENSG00000214279	SCART1	FALSE	FALSE
chr10	133465249	A	T	ENST00000640237	ENSG00000214279	SCART1	FALSE	FALSE
chr10	133465250	G	A	ENST00000640237	ENSG00000214279	SCART1	FALSE	FALSE
chr10	133465250	G	C	ENST00000640237	ENSG00000214279	SCART1	FALSE	FALSE
chr10	133465250	G	T	ENST00000640237	ENSG00000214279	SCART1	FALSE	FALSE
chr10	133465253	G	T	ENST00000640237	ENSG00000214279	SCART1
chr10	133465280	G	T	ENST00000640237	ENSG00000214279	SCART1
chr10	133465291	C	A	ENST00000640237	ENSG00000214279	SCART1
chr10	133465304	G	T	ENST00000640237	ENSG00000214279	SCART1
chr10	133465311	G	A	ENST00000640237	ENSG00000214279	SCART1
chr10	133465312	G	A	ENST00000640237	ENSG00000214279	SCART1
chr10	133465326	G	A	ENST00000640237	ENSG00000214279	SCART1
chr10	133465327	G	A	ENST00000640237	ENSG00000214279	SCART1
chr10	133465339	C	A	ENST00000640237	ENSG00000214279	SCART1
chr10	133465350	G	A	ENST00000640237	ENSG00000214279	SCART1
chr10	133465351	G	A	ENST00000640237	ENSG00000214279	SCART1
chr10	133465367	G	T	ENST00000640237	ENSG00000214279	SCART1
chr10	133465378	C	A	ENST00000640237	ENSG00000214279	SCART1
chr10	133465382	C	T	ENST00000640237	ENSG00000214279	SCART1
chr10	133465393	T	A	ENST00000640237	ENSG00000214279	SCART1
chr10	133465452	G	A	ENST00000640237	ENSG00000214279	SCART1
chr10	133465453	G	A	ENST00000640237	ENSG00000214279	SCART1
chr10	133465460	G	T	ENST00000640237	ENSG00000214279	SCART1
chr10	133465471	C	A	ENST00000640237	ENSG00000214279	SCART1
chr10	133465481	G	T	ENST00000640237	ENSG00000214279	SCART1
chr10	133465494	G	A	ENST00000640237	ENSG00000214279	SCART1
chr10	133465495	G	A	ENST00000640237	ENSG00000214279	SCART1
chr10	133465501	C	A	ENST00000640237	ENSG00000214279	SCART1
chr10	133465508	G	T	ENST00000640237	ENSG00000214279	SCART1
chr10	133465515	G	A	ENST00000640237	ENSG00000214279	SCART1
chr10	133465516	G	A	ENST00000640237	ENSG00000214279	SCART1
chr10	133465517	G	T	ENST00000640237	ENSG00000214279	SCART1
chr10	133465523	G	T	ENST00000640237	ENSG00000214279	SCART1
chr10	133465538	G	T	ENST00000640237	ENSG00000214279	SCART1
chr10	133465541	G	T	ENST00000640237	ENSG00000214279	SCART1
chr10	133465561	C	A	ENST00000640237	ENSG00000214279	SCART1
chr10	133465563	G	A	ENST00000640237	ENSG00000214279	SCART1
chr10	133465564	G	A	ENST00000640237	ENSG00000214279	SCART1
chr10	133465565	G	T	ENST00000640237	ENSG00000214279	SCART1
chr10	133465566	G	A	ENST00000640237	ENSG00000214279	SCART1	TRUE	FALSE
chr10	133465566	G	C	ENST00000640237	ENSG00000214279	SCART1	TRUE	FALSE
chr10	133465566	G	T	ENST00000640237	ENSG00000214279	SCART1	TRUE	FALSE
chr10	133465567	T	A	ENST00000640237	ENSG00000214279	SCART1	TRUE	FALSE
chr10	133465567	T	C	ENST00000640237	ENSG00000214279	SCART1	TRUE	FALSE
chr10	133465567	T	G	ENST00000640237	ENSG00000214279	SCART1	TRUE	FALSE
chr10	133466233	A	C	ENST00000640237	ENSG00000214279	SCART1	FALSE	FALSE
chr10	133466233	A	G	ENST00000640237	ENSG00000214279	SCART1	FALSE	FALSE
chr10	133466233	A	T	ENST00000640237	ENSG00000214279	SCART1	FALSE	FALSE
chr10	133466234	G	A	ENST00000640237	ENSG00000214279	SCART1	FALSE	FALSE
chr10	133466234	G	C	ENST00000640237	ENSG00000214279	SCART1	FALSE	FALSE
chr10	133466234	G	T	ENST00000640237	ENSG00000214279	SCART1	FALSE	FALSE
chr10	133466283	G	A	ENST00000640237	ENSG00000214279	SCART1
chr10	133466284	G	A	ENST00000640237	ENSG00000214279	SCART1
chr10	133466303	G	T	ENST00000640237	ENSG00000214279	SCART1
chr10	133466357	C	T	ENST00000640237	ENSG00000214279	SCART1
chr10	133466366	C	T	ENST00000640237	ENSG00000214279	SCART1
chr10	133466375	C	T	ENST00000640237	ENSG00000214279	SCART1
chr10	133466382	G	A	ENST00000640237	ENSG00000214279	SCART1	FALSE	FALSE
chr10	133466382	G	C	ENST00000640237	ENSG00000214279	SCART1	FALSE	FALSE
chr10	133466382	G	T	ENST00000640237	ENSG00000214279	SCART1	FALSE	FALSE
chr10	133466383	T	A	ENST00000640237	ENSG00000214279	SCART1	FALSE	FALSE
chr10	133466383	T	C	ENST00000640237	ENSG00000214279	SCART1	FALSE	FALSE
chr10	133466383	T	G	ENST00000640237	ENSG00000214279	SCART1	FALSE	FALSE
chr10	133467196	A	C	ENST00000640237	ENSG00000214279	SCART1	TRUE	FALSE
chr10	133467196	A	G	ENST00000640237	ENSG00000214279	SCART1	TRUE	FALSE
chr10	133467196	A	T	ENST00000640237	ENSG00000214279	SCART1	TRUE	FALSE
chr10	133467197	G	A	ENST00000640237	ENSG00000214279	SCART1	TRUE	FALSE
chr10	133467197	G	C	ENST00000640237	ENSG00000214279	SCART1	TRUE	FALSE
chr10	133467197	G	T	ENST00000640237	ENSG00000214279	SCART1	TRUE	FALSE
chr10	133467203	G	T	ENST00000640237	ENSG00000214279	SCART1
chr10	133467206	A	T	ENST00000640237	ENSG00000214279	SCART1
chr10	133467212	G	T	ENST00000640237	ENSG00000214279	SCART1
chr10	133467224	G	T	ENST00000640237	ENSG00000214279	SCART1
chr10	133467227	G	T	ENST00000640237	ENSG00000214279	SCART1
chr10	133467238	T	A	ENST00000640237	ENSG00000214279	SCART1
chr10	133467238	T	G	ENST00000640237	ENSG00000214279	SCART1
chr10	133467251	G	T	ENST00000640237	ENSG00000214279	SCART1
chr10	133467266	G	T	ENST00000640237	ENSG00000214279	SCART1
chr10	133467274	C	A	ENST00000640237	ENSG00000214279	SCART1
chr10	133467274	C	G	ENST00000640237	ENSG00000214279	SCART1
chr10	133467275	G	T	ENST00000640237	ENSG00000214279	SCART1
chr10	133467278	G	T	ENST00000640237	ENSG00000214279	SCART1
chr10	133467287	G	T	ENST00000640237	ENSG00000214279	SCART1
chr10	133467293	G	T	ENST00000640237	ENSG00000214279	SCART1
chr10	133467305	C	T	ENST00000640237	ENSG00000214279	SCART1
chr10	133467311	G	T	ENST00000640237	ENSG00000214279	SCART1
chr10	133467314	G	T	ENST00000640237	ENSG00000214279	SCART1
chr10	133467320	G	T	ENST00000640237	ENSG00000214279	SCART1
chr10	133467332	A	T	ENST00000640237	ENSG00000214279	SCART1
chr10	133467344	G	T	ENST00000640237	ENSG00000214279	SCART1
chr10	133467354	G	A	ENST00000640237	ENSG00000214279	SCART1	TRUE	FALSE
chr10	133467354	G	C	ENST00000640237	ENSG00000214279	SCART1	TRUE	FALSE
chr10	133467354	G	T	ENST00000640237	ENSG00000214279	SCART1	TRUE	FALSE
chr10	133467355	T	A	ENST00000640237	ENSG00000214279	SCART1	TRUE	FALSE
chr10	133467355	T	C	ENST00000640237	ENSG00000214279	SCART1	TRUE	FALSE
chr10	133467355	T	G	ENST00000640237	ENSG00000214279	SCART1	TRUE	FALSE
chr10	133467845	A	C	ENST00000640237	ENSG00000214279	SCART1	FALSE	FALSE
chr10	133467845	A	G	ENST00000640237	ENSG00000214279	SCART1	FALSE	FALSE
chr10	133467845	A	T	ENST00000640237	ENSG00000214279	SCART1	FALSE	FALSE
chr10	133467846	G	A	ENST00000640237	ENSG00000214279	SCART1	FALSE	FALSE
chr10	133467846	G	C	ENST00000640237	ENSG00000214279	SCART1	FALSE	FALSE
chr10	133467846	G	T	ENST00000640237	ENSG00000214279	SCART1	FALSE	FALSE
chr10	133467850	C	A	ENST00000640237	ENSG00000214279	SCART1
chr10	133467850	C	G	ENST00000640237	ENSG00000214279	SCART1
chr10	133467855	G	T	ENST00000640237	ENSG00000214279	SCART1
chr10	133467873	G	T	ENST00000640237	ENSG00000214279	SCART1
chr10	133467876	G	T	ENST00000640237	ENSG00000214279	SCART1
chr10	133467879	C	T	ENST00000640237	ENSG00000214279	SCART1
chr10	133467894	G	T	ENST00000640237	ENSG00000214279	SCART1
chr10	133467897	G	T	ENST00000640237	ENSG00000214279	SCART1
chr10	133467900	G	T	ENST00000640237	ENSG00000214279	SCART1
chr10	133467909	A	T	ENST00000640237	ENSG00000214279	SCART1
chr10	133467921	C	T	ENST00000640237	ENSG00000214279	SCART1
chr10	133467924	G	T	ENST00000640237	ENSG00000214279	SCART1
chr10	133467929	T	A	ENST00000640237	ENSG00000214279	SCART1
chr10	133467929	T	G	ENST00000640237	ENSG00000214279	SCART1
chr10	133467933	G	T	ENST00000640237	ENSG00000214279	SCART1
chr10	133467951	G	T	ENST00000640237	ENSG00000214279	SCART1
chr10	133467954	G	T	ENST00000640237	ENSG00000214279	SCART1
chr10	133467964	T	A	ENST00000640237	ENSG00000214279	SCART1
chr10	133527408	G	T	ENST00000252945	ENSG00000130649	CYP2E1	FALSE	FALSE
chr10	133527433	G	A	ENST00000252945	ENSG00000130649	CYP2E1	FALSE	FALSE
chr10	133527434	G	A	ENST00000252945	ENSG00000130649	CYP2E1	FALSE	FALSE
chr10	133527463	G	A	ENST00000252945	ENSG00000130649	CYP2E1	TRUE	FALSE
chr10	133527464	G	A	ENST00000252945	ENSG00000130649	CYP2E1	TRUE	FALSE
chr10	133527468	C	T	ENST00000252945	ENSG00000130649	CYP2E1	TRUE	TRUE
chr10	133527484	G	A	ENST00000252945	ENSG00000130649	CYP2E1	TRUE	TRUE
chr10	133527485	G	A	ENST00000252945	ENSG00000130649	CYP2E1	TRUE	TRUE
chr10	133527534	C	T	ENST00000252945	ENSG00000130649	CYP2E1	TRUE	TRUE
chr10	133527538	T	A	ENST00000252945	ENSG00000130649	CYP2E1	TRUE	TRUE
chr10	133527540	G	T	ENST00000252945	ENSG00000130649	CYP2E1	TRUE	TRUE
chr10	133527544	T	A	ENST00000252945	ENSG00000130649	CYP2E1	TRUE	TRUE
chr10	133527546	A	T	ENST00000252945	ENSG00000130649	CYP2E1	TRUE	TRUE
chr10	133527558	A	T	ENST00000252945	ENSG00000130649	CYP2E1	TRUE	TRUE
chr10	133527573	G	A	ENST00000252945	ENSG00000130649	CYP2E1	TRUE	FALSE
chr10	133527573	G	C	ENST00000252945	ENSG00000130649	CYP2E1	TRUE	FALSE
chr10	133527573	G	T	ENST00000252945	ENSG00000130649	CYP2E1	TRUE	FALSE
chr10	133527574	T	A	ENST00000252945	ENSG00000130649	CYP2E1	TRUE	FALSE
chr10	133527574	T	C	ENST00000252945	ENSG00000130649	CYP2E1	TRUE	FALSE
chr10	133527574	T	G	ENST00000252945	ENSG00000130649	CYP2E1	TRUE	FALSE
chr10	133528479	A	C	ENST00000252945	ENSG00000130649	CYP2E1	FALSE	FALSE
chr10	133528479	A	G	ENST00000252945	ENSG00000130649	CYP2E1	FALSE	FALSE
chr10	133528479	A	T	ENST00000252945	ENSG00000130649	CYP2E1	FALSE	FALSE
chr10	133528480	G	A	ENST00000252945	ENSG00000130649	CYP2E1	FALSE	FALSE
chr10	133528480	G	C	ENST00000252945	ENSG00000130649	CYP2E1	FALSE	FALSE
chr10	133528480	G	T	ENST00000252945	ENSG00000130649	CYP2E1	FALSE	FALSE
chr10	133528482	T	A	ENST00000252945	ENSG00000130649	CYP2E1	TRUE	TRUE
chr10	133528487	C	T	ENST00000252945	ENSG00000130649	CYP2E1	TRUE	TRUE
chr10	133528516	C	A	ENST00000252945	ENSG00000130649	CYP2E1	TRUE	TRUE
chr10	133528516	C	G	ENST00000252945	ENSG00000130649	CYP2E1	TRUE	TRUE
chr10	133528524	C	A	ENST00000252945	ENSG00000130649	CYP2E1	TRUE	TRUE
chr10	133528526	C	T	ENST00000252945	ENSG00000130649	CYP2E1	TRUE	TRUE
chr10	133528552	C	A	ENST00000252945	ENSG00000130649	CYP2E1	TRUE	TRUE
chr10	133528552	C	G	ENST00000252945	ENSG00000130649	CYP2E1	TRUE	TRUE
chr10	133528553	A	T	ENST00000252945	ENSG00000130649	CYP2E1	TRUE	TRUE
chr10	133528562	A	T	ENST00000252945	ENSG00000130649	CYP2E1	TRUE	TRUE
chr10	133528565	G	T	ENST00000252945	ENSG00000130649	CYP2E1	TRUE	TRUE
chr10	133528582	C	A	ENST00000252945	ENSG00000130649	CYP2E1	TRUE	TRUE
chr10	133528582	C	G	ENST00000252945	ENSG00000130649	CYP2E1	TRUE	TRUE
chr10	133528583	A	T	ENST00000252945	ENSG00000130649	CYP2E1	TRUE	TRUE
chr10	133528589	G	T	ENST00000252945	ENSG00000130649	CYP2E1	TRUE	TRUE
chr10	133528596	C	A	ENST00000252945	ENSG00000130649	CYP2E1	TRUE	TRUE
chr10	133528601	A	T	ENST00000252945	ENSG00000130649	CYP2E1	TRUE	TRUE
chr10	133528640	G	T	ENST00000252945	ENSG00000130649	CYP2E1	TRUE	TRUE
chr10	133528641	G	A	ENST00000252945	ENSG00000130649	CYP2E1	TRUE	FALSE
chr10	133528641	G	C	ENST00000252945	ENSG00000130649	CYP2E1	TRUE	FALSE
chr10	133528641	G	T	ENST00000252945	ENSG00000130649	CYP2E1	TRUE	FALSE
chr10	133528642	T	A	ENST00000252945	ENSG00000130649	CYP2E1	TRUE	FALSE
chr10	133528642	T	C	ENST00000252945	ENSG00000130649	CYP2E1	TRUE	FALSE
chr10	133528642	T	G	ENST00000252945	ENSG00000130649	CYP2E1	TRUE	FALSE
chr10	133531583	A	C	ENST00000252945	ENSG00000130649	CYP2E1	TRUE	FALSE
chr10	133531583	A	G	ENST00000252945	ENSG00000130649	CYP2E1	TRUE	FALSE
chr10	133531583	A	T	ENST00000252945	ENSG00000130649	CYP2E1	TRUE	FALSE
chr10	133531584	G	A	ENST00000252945	ENSG00000130649	CYP2E1	TRUE	FALSE
chr10	133531584	G	C	ENST00000252945	ENSG00000130649	CYP2E1	TRUE	FALSE
chr10	133531584	G	T	ENST00000252945	ENSG00000130649	CYP2E1	TRUE	FALSE
chr10	133531602	G	T	ENST00000252945	ENSG00000130649	CYP2E1	TRUE	TRUE
chr10	133531612	G	A	ENST00000252945	ENSG00000130649	CYP2E1	TRUE	TRUE
chr10	133531613	G	A	ENST00000252945	ENSG00000130649	CYP2E1	TRUE	TRUE
chr10	133531614	A	T	ENST00000252945	ENSG00000130649	CYP2E1	TRUE	TRUE
chr10	133531655	T	A	ENST00000252945	ENSG00000130649	CYP2E1	TRUE	TRUE
chr10	133531655	T	G	ENST00000252945	ENSG00000130649	CYP2E1	TRUE	TRUE
chr10	133531665	A	T	ENST00000252945	ENSG00000130649	CYP2E1	TRUE	TRUE
chr10	133531668	C	T	ENST00000252945	ENSG00000130649	CYP2E1	TRUE	TRUE
chr10	133531677	G	T	ENST00000252945	ENSG00000130649	CYP2E1	TRUE	TRUE
chr10	133531689	C	T	ENST00000252945	ENSG00000130649	CYP2E1	TRUE	TRUE
chr10	133531695	G	T	ENST00000252945	ENSG00000130649	CYP2E1	TRUE	TRUE
chr10	133531713	G	T	ENST00000252945	ENSG00000130649	CYP2E1	TRUE	TRUE
chr10	133531725	A	T	ENST00000252945	ENSG00000130649	CYP2E1	TRUE	TRUE
chr10	133531731	C	T	ENST00000252945	ENSG00000130649	CYP2E1	TRUE	TRUE
chr10	133531735	G	A	ENST00000252945	ENSG00000130649	CYP2E1	TRUE	FALSE
chr10	133531735	G	C	ENST00000252945	ENSG00000130649	CYP2E1	TRUE	FALSE
chr10	133531735	G	T	ENST00000252945	ENSG00000130649	CYP2E1	TRUE	FALSE
chr10	133531736	T	A	ENST00000252945	ENSG00000130649	CYP2E1	TRUE	FALSE
chr10	133531736	T	C	ENST00000252945	ENSG00000130649	CYP2E1	FALSE	FALSE
chr10	133531736	T	G	ENST00000252945	ENSG00000130649	CYP2E1	TRUE	FALSE
chr10	133532122	A	C	ENST00000252945	ENSG00000130649	CYP2E1	TRUE	FALSE
chr10	133532122	A	G	ENST00000252945	ENSG00000130649	CYP2E1	TRUE	FALSE
chr10	133532122	A	T	ENST00000252945	ENSG00000130649	CYP2E1	TRUE	FALSE
chr10	133532123	G	A	ENST00000252945	ENSG00000130649	CYP2E1	TRUE	FALSE
chr10	133532123	G	C	ENST00000252945	ENSG00000130649	CYP2E1	TRUE	FALSE
chr10	133532123	G	T	ENST00000252945	ENSG00000130649	CYP2E1	TRUE	FALSE
chr10	133532126	C	T	ENST00000252945	ENSG00000130649	CYP2E1	TRUE	TRUE
chr10	133532158	C	A	ENST00000252945	ENSG00000130649	CYP2E1	TRUE	TRUE
chr10	133532167	C	A	ENST00000252945	ENSG00000130649	CYP2E1	TRUE	TRUE
chr10	133532195	A	T	ENST00000252945	ENSG00000130649	CYP2E1	TRUE	TRUE
chr10	133532209	C	A	ENST00000252945	ENSG00000130649	CYP2E1	TRUE	TRUE
chr10	133532209	C	G	ENST00000252945	ENSG00000130649	CYP2E1	TRUE	TRUE
chr10	133532216	G	T	ENST00000252945	ENSG00000130649	CYP2E1	TRUE	TRUE
chr10	133532219	A	T	ENST00000252945	ENSG00000130649	CYP2E1	TRUE	TRUE
chr10	133532239	T	A	ENST00000252945	ENSG00000130649	CYP2E1	TRUE	TRUE
chr10	133532239	T	G	ENST00000252945	ENSG00000130649	CYP2E1	TRUE	TRUE
chr10	133532241	T	A	ENST00000252945	ENSG00000130649	CYP2E1	TRUE	TRUE
chr10	133532249	G	T	ENST00000252945	ENSG00000130649	CYP2E1	TRUE	TRUE
chr10	133532277	G	A	ENST00000252945	ENSG00000130649	CYP2E1	TRUE	TRUE
chr10	133532278	G	A	ENST00000252945	ENSG00000130649	CYP2E1	TRUE	TRUE
chr10	133532282	C	T	ENST00000252945	ENSG00000130649	CYP2E1	TRUE	TRUE
chr10	133532285	G	A	ENST00000252945	ENSG00000130649	CYP2E1	TRUE	FALSE
chr10	133532285	G	C	ENST00000252945	ENSG00000130649	CYP2E1	TRUE	FALSE
chr10	133532285	G	T	ENST00000252945	ENSG00000130649	CYP2E1	TRUE	FALSE
chr10	133532286	T	A	ENST00000252945	ENSG00000130649	CYP2E1	TRUE	FALSE
chr10	133532286	T	C	ENST00000252945	ENSG00000130649	CYP2E1	TRUE	FALSE
chr10	133532286	T	G	ENST00000252945	ENSG00000130649	CYP2E1	TRUE	FALSE
chr10	133532690	A	C	ENST00000252945	ENSG00000130649	CYP2E1	TRUE	FALSE
chr10	133532690	A	G	ENST00000252945	ENSG00000130649	CYP2E1	TRUE	FALSE
chr10	133532690	A	T	ENST00000252945	ENSG00000130649	CYP2E1	TRUE	FALSE
chr10	133532691	G	A	ENST00000252945	ENSG00000130649	CYP2E1	TRUE	FALSE
chr10	133532691	G	C	ENST00000252945	ENSG00000130649	CYP2E1	TRUE	FALSE
chr10	133532691	G	T	ENST00000252945	ENSG00000130649	CYP2E1	TRUE	FALSE
chr10	133532697	C	A	ENST00000252945	ENSG00000130649	CYP2E1	TRUE	TRUE
chr10	133532697	C	G	ENST00000252945	ENSG00000130649	CYP2E1	TRUE	TRUE
chr10	133532724	C	A	ENST00000252945	ENSG00000130649	CYP2E1	TRUE	TRUE
chr10	133532724	C	G	ENST00000252945	ENSG00000130649	CYP2E1	TRUE	TRUE
chr10	133532726	T	A	ENST00000252945	ENSG00000130649	CYP2E1	TRUE	TRUE
chr10	133532731	G	T	ENST00000252945	ENSG00000130649	CYP2E1	TRUE	TRUE
chr10	133532740	A	T	ENST00000252945	ENSG00000130649	CYP2E1	TRUE	TRUE
chr10	133532743	A	T	ENST00000252945	ENSG00000130649	CYP2E1	TRUE	TRUE
chr10	133532752	A	T	ENST00000252945	ENSG00000130649	CYP2E1	TRUE	TRUE
chr10	133532764	G	T	ENST00000252945	ENSG00000130649	CYP2E1	TRUE	TRUE
chr10	133532770	A	T	ENST00000252945	ENSG00000130649	CYP2E1	TRUE	TRUE
chr10	133532773	G	T	ENST00000252945	ENSG00000130649	CYP2E1	TRUE	TRUE
chr10	133532778	T	A	ENST00000252945	ENSG00000130649	CYP2E1	TRUE	TRUE
chr10	133532778	T	G	ENST00000252945	ENSG00000130649	CYP2E1	TRUE	TRUE
chr10	133532785	G	T	ENST00000252945	ENSG00000130649	CYP2E1	TRUE	TRUE
chr10	133532794	A	T	ENST00000252945	ENSG00000130649	CYP2E1	TRUE	TRUE
chr10	133532797	G	T	ENST00000252945	ENSG00000130649	CYP2E1	TRUE	TRUE
chr10	133532806	C	T	ENST00000252945	ENSG00000130649	CYP2E1	TRUE	TRUE
chr10	133532826	T	A	ENST00000252945	ENSG00000130649	CYP2E1	TRUE	TRUE
chr10	133532847	C	A	ENST00000252945	ENSG00000130649	CYP2E1	TRUE	TRUE
chr10	133532857	G	T	ENST00000252945	ENSG00000130649	CYP2E1	TRUE	TRUE
chr10	133532863	G	T	ENST00000252945	ENSG00000130649	CYP2E1	TRUE	TRUE
chr10	133532866	A	T	ENST00000252945	ENSG00000130649	CYP2E1	TRUE	TRUE
chr10	133532869	G	A	ENST00000252945	ENSG00000130649	CYP2E1	TRUE	FALSE
chr10	133532869	G	C	ENST00000252945	ENSG00000130649	CYP2E1	TRUE	FALSE
chr10	133532869	G	T	ENST00000252945	ENSG00000130649	CYP2E1	TRUE	FALSE
chr10	133532870	T	A	ENST00000252945	ENSG00000130649	CYP2E1	TRUE	FALSE
chr10	133532870	T	C	ENST00000252945	ENSG00000130649	CYP2E1	FALSE	FALSE
chr10	133532870	T	G	ENST00000252945	ENSG00000130649	CYP2E1	TRUE	FALSE
chr10	133533754	A	C	ENST00000252945	ENSG00000130649	CYP2E1	TRUE	FALSE
chr10	133533754	A	G	ENST00000252945	ENSG00000130649	CYP2E1	TRUE	FALSE
chr10	133533754	A	T	ENST00000252945	ENSG00000130649	CYP2E1	TRUE	FALSE
chr10	133533755	G	A	ENST00000252945	ENSG00000130649	CYP2E1	TRUE	FALSE
chr10	133533755	G	C	ENST00000252945	ENSG00000130649	CYP2E1	TRUE	FALSE
chr10	133533755	G	T	ENST00000252945	ENSG00000130649	CYP2E1	TRUE	FALSE
chr10	133533756	G	T	ENST00000252945	ENSG00000130649	CYP2E1	TRUE	TRUE
chr10	133533759	A	T	ENST00000252945	ENSG00000130649	CYP2E1	TRUE	TRUE
chr10	133533771	G	T	ENST00000252945	ENSG00000130649	CYP2E1	TRUE	TRUE
chr10	133533778	T	A	ENST00000252945	ENSG00000130649	CYP2E1	TRUE	TRUE
chr10	133533782	C	A	ENST00000252945	ENSG00000130649	CYP2E1	TRUE	TRUE
chr10	133533782	C	G	ENST00000252945	ENSG00000130649	CYP2E1	TRUE	TRUE
chr10	133533834	G	T	ENST00000252945	ENSG00000130649	CYP2E1	TRUE	TRUE
chr10	133533855	A	T	ENST00000252945	ENSG00000130649	CYP2E1	TRUE	TRUE
chr10	133533860	T	A	ENST00000252945	ENSG00000130649	CYP2E1	TRUE	TRUE
chr10	133533860	T	G	ENST00000252945	ENSG00000130649	CYP2E1	TRUE	TRUE
chr10	133533879	A	T	ENST00000252945	ENSG00000130649	CYP2E1	TRUE	TRUE
chr10	133533884	C	A	ENST00000252945	ENSG00000130649	CYP2E1	TRUE	TRUE
chr10	133533884	C	G	ENST00000252945	ENSG00000130649	CYP2E1	TRUE	TRUE
chr10	133533888	G	T	ENST00000252945	ENSG00000130649	CYP2E1	TRUE	TRUE
chr10	133533894	G	T	ENST00000252945	ENSG00000130649	CYP2E1	TRUE	TRUE
chr10	133533897	G	T	ENST00000252945	ENSG00000130649	CYP2E1	TRUE	TRUE
chr10	133533898	G	A	ENST00000252945	ENSG00000130649	CYP2E1	TRUE	FALSE
chr10	133533898	G	C	ENST00000252945	ENSG00000130649	CYP2E1	TRUE	FALSE
chr10	133533898	G	T	ENST00000252945	ENSG00000130649	CYP2E1	TRUE	FALSE
chr10	133533899	T	A	ENST00000252945	ENSG00000130649	CYP2E1	TRUE	FALSE
chr10	133533899	T	C	ENST00000252945	ENSG00000130649	CYP2E1	TRUE	FALSE
chr10	133533899	T	G	ENST00000252945	ENSG00000130649	CYP2E1	TRUE	FALSE
chr10	133537061	A	C	ENST00000252945	ENSG00000130649	CYP2E1	TRUE	FALSE
chr10	133537061	A	G	ENST00000252945	ENSG00000130649	CYP2E1	TRUE	FALSE
chr10	133537061	A	T	ENST00000252945	ENSG00000130649	CYP2E1	TRUE	FALSE
chr10	133537062	G	A	ENST00000252945	ENSG00000130649	CYP2E1	TRUE	FALSE
chr10	133537062	G	C	ENST00000252945	ENSG00000130649	CYP2E1	TRUE	FALSE
chr10	133537062	G	T	ENST00000252945	ENSG00000130649	CYP2E1	TRUE	FALSE
chr10	133537065	A	T	ENST00000252945	ENSG00000130649	CYP2E1	TRUE	TRUE
chr10	133537074	G	T	ENST00000252945	ENSG00000130649	CYP2E1	TRUE	TRUE
chr10	133537077	G	T	ENST00000252945	ENSG00000130649	CYP2E1	TRUE	TRUE
chr10	133537104	C	T	ENST00000252945	ENSG00000130649	CYP2E1	TRUE	TRUE
chr10	133537119	A	T	ENST00000252945	ENSG00000130649	CYP2E1	TRUE	TRUE
chr10	133537128	C	T	ENST00000252945	ENSG00000130649	CYP2E1	TRUE	TRUE
chr10	133537131	G	T	ENST00000252945	ENSG00000130649	CYP2E1	TRUE	TRUE
chr10	133537142	C	A	ENST00000252945	ENSG00000130649	CYP2E1	TRUE	TRUE
chr10	133537142	C	G	ENST00000252945	ENSG00000130649	CYP2E1	TRUE	TRUE
chr10	133537161	G	T	ENST00000252945	ENSG00000130649	CYP2E1	TRUE	TRUE
chr10	133537167	C	T	ENST00000252945	ENSG00000130649	CYP2E1	TRUE	TRUE
chr10	133537206	G	T	ENST00000252945	ENSG00000130649	CYP2E1	TRUE	TRUE
chr10	133537215	C	T	ENST00000252945	ENSG00000130649	CYP2E1	TRUE	TRUE
chr10	133537230	A	T	ENST00000252945	ENSG00000130649	CYP2E1	TRUE	TRUE
chr10	133537233	G	T	ENST00000252945	ENSG00000130649	CYP2E1	TRUE	TRUE
chr10	133537238	C	A	ENST00000252945	ENSG00000130649	CYP2E1	TRUE	TRUE
chr10	133537238	C	G	ENST00000252945	ENSG00000130649	CYP2E1	TRUE	TRUE
chr10	133537248	A	T	ENST00000252945	ENSG00000130649	CYP2E1	TRUE	TRUE
chr10	133537251	G	A	ENST00000252945	ENSG00000130649	CYP2E1	FALSE	FALSE
chr10	133537251	G	C	ENST00000252945	ENSG00000130649	CYP2E1	FALSE	FALSE
chr10	133537251	G	T	ENST00000252945	ENSG00000130649	CYP2E1	FALSE	FALSE
chr10	133537252	T	A	ENST00000252945	ENSG00000130649	CYP2E1	FALSE	FALSE
chr10	133537252	T	C	ENST00000252945	ENSG00000130649	CYP2E1	FALSE	FALSE
chr10	133537252	T	G	ENST00000252945	ENSG00000130649	CYP2E1	TRUE	FALSE
chr10	133537749	A	C	ENST00000252945	ENSG00000130649	CYP2E1	TRUE	FALSE
chr10	133537749	A	G	ENST00000252945	ENSG00000130649	CYP2E1	TRUE	FALSE
chr10	133537749	A	T	ENST00000252945	ENSG00000130649	CYP2E1	TRUE	FALSE
chr10	133537750	G	A	ENST00000252945	ENSG00000130649	CYP2E1	TRUE	FALSE
chr10	133537750	G	C	ENST00000252945	ENSG00000130649	CYP2E1	TRUE	FALSE
chr10	133537750	G	T	ENST00000252945	ENSG00000130649	CYP2E1	TRUE	FALSE
chr10	133537785	T	A	ENST00000252945	ENSG00000130649	CYP2E1	TRUE	TRUE
chr10	133537789	T	A	ENST00000252945	ENSG00000130649	CYP2E1	TRUE	TRUE
chr10	133537789	T	G	ENST00000252945	ENSG00000130649	CYP2E1	TRUE	TRUE
chr10	133537796	C	T	ENST00000252945	ENSG00000130649	CYP2E1	TRUE	TRUE
chr10	133537799	G	T	ENST00000252945	ENSG00000130649	CYP2E1	TRUE	TRUE
chr10	133537814	G	T	ENST00000252945	ENSG00000130649	CYP2E1	TRUE	TRUE
chr10	133537817	A	T	ENST00000252945	ENSG00000130649	CYP2E1	TRUE	TRUE
chr10	133537823	A	T	ENST00000252945	ENSG00000130649	CYP2E1	TRUE	TRUE
chr10	133537829	G	T	ENST00000252945	ENSG00000130649	CYP2E1	TRUE	TRUE
chr10	133537844	G	T	ENST00000252945	ENSG00000130649	CYP2E1	FALSE	FALSE
chr10	133537850	G	T	ENST00000252945	ENSG00000130649	CYP2E1	FALSE	FALSE
chr10	133537853	A	T	ENST00000252945	ENSG00000130649	CYP2E1	FALSE	FALSE
chr10	133537859	A	T	ENST00000252945	ENSG00000130649	CYP2E1	FALSE	FALSE
chr10	133537864	C	A	ENST00000252945	ENSG00000130649	CYP2E1	FALSE	FALSE
chr10	133537864	C	G	ENST00000252945	ENSG00000130649	CYP2E1	FALSE	FALSE
chr10	133537873	T	A	ENST00000252945	ENSG00000130649	CYP2E1	FALSE	FALSE
chr10	133537873	T	G	ENST00000252945	ENSG00000130649	CYP2E1	FALSE	FALSE
chr10	133537877	A	T	ENST00000252945	ENSG00000130649	CYP2E1	FALSE	FALSE
chr10	133537892	G	T	ENST00000252945	ENSG00000130649	CYP2E1	FALSE	FALSE
chr10	133537893	G	A	ENST00000252945	ENSG00000130649	CYP2E1	TRUE	FALSE
chr10	133537893	G	C	ENST00000252945	ENSG00000130649	CYP2E1	TRUE	FALSE
chr10	133537893	G	T	ENST00000252945	ENSG00000130649	CYP2E1	TRUE	FALSE
chr10	133537894	T	A	ENST00000252945	ENSG00000130649	CYP2E1	TRUE	FALSE
chr10	133537894	T	C	ENST00000252945	ENSG00000130649	CYP2E1	TRUE	FALSE
chr10	133537894	T	G	ENST00000252945	ENSG00000130649	CYP2E1	TRUE	FALSE
chr10	133538778	A	C	ENST00000252945	ENSG00000130649	CYP2E1	FALSE	FALSE
chr10	133538778	A	G	ENST00000252945	ENSG00000130649	CYP2E1	FALSE	FALSE
chr10	133538778	A	T	ENST00000252945	ENSG00000130649	CYP2E1	FALSE	FALSE
chr10	133538779	G	A	ENST00000252945	ENSG00000130649	CYP2E1	FALSE	FALSE
chr10	133538779	G	C	ENST00000252945	ENSG00000130649	CYP2E1	FALSE	FALSE
chr10	133538779	G	T	ENST00000252945	ENSG00000130649	CYP2E1	FALSE	FALSE
chr10	133538782	A	T	ENST00000252945	ENSG00000130649	CYP2E1	FALSE	FALSE
chr10	133538785	C	T	ENST00000252945	ENSG00000130649	CYP2E1	FALSE	FALSE
chr10	133538793	T	A	ENST00000252945	ENSG00000130649	CYP2E1	FALSE	FALSE
chr10	133538797	G	T	ENST00000252945	ENSG00000130649	CYP2E1	FALSE	FALSE
chr10	133538800	G	T	ENST00000252945	ENSG00000130649	CYP2E1	FALSE	FALSE
chr10	133538818	G	T	ENST00000252945	ENSG00000130649	CYP2E1	FALSE	FALSE
chr10	133538822	T	A	ENST00000252945	ENSG00000130649	CYP2E1	FALSE	FALSE
chr10	133538831	T	A	ENST00000252945	ENSG00000130649	CYP2E1	FALSE	FALSE
chr10	133538834	T	A	ENST00000252945	ENSG00000130649	CYP2E1	FALSE	FALSE
chr10	133538838	T	A	ENST00000252945	ENSG00000130649	CYP2E1	FALSE	FALSE
chr10	133538846	T	A	ENST00000252945	ENSG00000130649	CYP2E1	FALSE	FALSE
chr10	133538848	C	T	ENST00000252945	ENSG00000130649	CYP2E1	FALSE	FALSE
chr10	133538861	T	A	ENST00000252945	ENSG00000130649	CYP2E1	FALSE	FALSE
chr10	133538863	A	T	ENST00000252945	ENSG00000130649	CYP2E1	FALSE	FALSE
chr10	133538881	A	T	ENST00000252945	ENSG00000130649	CYP2E1	FALSE	FALSE
chr10	133538922	T	A	ENST00000252945	ENSG00000130649	CYP2E1	FALSE	FALSE
chr10	133538937	C	A	ENST00000252945	ENSG00000130649	CYP2E1	FALSE	FALSE
chr10	133538937	C	G	ENST00000252945	ENSG00000130649	CYP2E1	FALSE	FALSE
chr10	133538938	A	T	ENST00000252945	ENSG00000130649	CYP2E1	FALSE	FALSE
chr10	133538946	T	A	ENST00000252945	ENSG00000130649	CYP2E1	FALSE	FALSE
chr10	133538960	C	A	ENST00000252945	ENSG00000130649	CYP2E1	FALSE	FALSE
chr10	133538960	C	G	ENST00000252945	ENSG00000130649	CYP2E1	FALSE	FALSE
chr10	133555003	C	A	ENST00000343131	ENSG00000171772	SYCE1	FALSE	FALSE
chr10	133555006	T	A	ENST00000343131	ENSG00000171772	SYCE1	FALSE	FALSE
chr10	133555012	C	A	ENST00000343131	ENSG00000171772	SYCE1	FALSE	FALSE
chr10	133555015	G	A	ENST00000343131	ENSG00000171772	SYCE1	FALSE	FALSE
chr10	133555054	C	A	ENST00000343131	ENSG00000171772	SYCE1	FALSE	FALSE
chr10	133555057	G	A	ENST00000343131	ENSG00000171772	SYCE1	FALSE	FALSE
chr10	133555084	G	A	ENST00000343131	ENSG00000171772	SYCE1	FALSE	FALSE
chr10	133555096	C	A	ENST00000343131	ENSG00000171772	SYCE1	FALSE	FALSE
chr10	133555102	T	A	ENST00000343131	ENSG00000171772	SYCE1	FALSE	FALSE
chr10	133555105	C	A	ENST00000343131	ENSG00000171772	SYCE1	FALSE	FALSE
chr10	133555108	C	A	ENST00000343131	ENSG00000171772	SYCE1	FALSE	FALSE
chr10	133555111	T	A	ENST00000343131	ENSG00000171772	SYCE1	FALSE	FALSE
chr10	133555120	T	A	ENST00000343131	ENSG00000171772	SYCE1	FALSE	FALSE
chr10	133555130	C	A	ENST00000343131	ENSG00000171772	SYCE1	FALSE	FALSE
chr10	133555130	C	G	ENST00000343131	ENSG00000171772	SYCE1	FALSE	FALSE
chr10	133555130	C	T	ENST00000343131	ENSG00000171772	SYCE1	FALSE	FALSE
chr10	133555131	T	A	ENST00000343131	ENSG00000171772	SYCE1	FALSE	FALSE
chr10	133555131	T	C	ENST00000343131	ENSG00000171772	SYCE1	FALSE	FALSE
chr10	133555131	T	G	ENST00000343131	ENSG00000171772	SYCE1	FALSE	FALSE
chr10	133555349	A	C	ENST00000343131	ENSG00000171772	SYCE1	TRUE	FALSE
chr10	133555349	A	G	ENST00000343131	ENSG00000171772	SYCE1	TRUE	FALSE
chr10	133555349	A	T	ENST00000343131	ENSG00000171772	SYCE1	TRUE	FALSE
chr10	133555350	C	A	ENST00000343131	ENSG00000171772	SYCE1	TRUE	FALSE
chr10	133555350	C	G	ENST00000343131	ENSG00000171772	SYCE1	TRUE	FALSE
chr10	133555350	C	T	ENST00000343131	ENSG00000171772	SYCE1	TRUE	FALSE
chr10	133555359	C	A	ENST00000343131	ENSG00000171772	SYCE1	FALSE	FALSE
chr10	133555371	C	A	ENST00000343131	ENSG00000171772	SYCE1	FALSE	FALSE
chr10	133555374	C	A	ENST00000343131	ENSG00000171772	SYCE1	FALSE	FALSE
chr10	133555377	C	A	ENST00000343131	ENSG00000171772	SYCE1	FALSE	FALSE
chr10	133555380	G	A	ENST00000343131	ENSG00000171772	SYCE1	FALSE	FALSE
chr10	133555389	G	A	ENST00000343131	ENSG00000171772	SYCE1	FALSE	FALSE
chr10	133555395	G	A	ENST00000343131	ENSG00000171772	SYCE1	FALSE	FALSE
chr10	133555407	G	A	ENST00000343131	ENSG00000171772	SYCE1	TRUE	TRUE
chr10	133555413	C	A	ENST00000343131	ENSG00000171772	SYCE1	TRUE	TRUE
chr10	133555419	T	A	ENST00000343131	ENSG00000171772	SYCE1	TRUE	TRUE
chr10	133555422	C	A	ENST00000343131	ENSG00000171772	SYCE1	TRUE	TRUE
chr10	133555428	C	A	ENST00000343131	ENSG00000171772	SYCE1	TRUE	TRUE
chr10	133555431	C	A	ENST00000343131	ENSG00000171772	SYCE1	TRUE	TRUE
chr10	133555434	T	A	ENST00000343131	ENSG00000171772	SYCE1	TRUE	TRUE
chr10	133555439	C	A	ENST00000343131	ENSG00000171772	SYCE1	TRUE	FALSE
chr10	133555439	C	G	ENST00000343131	ENSG00000171772	SYCE1	TRUE	FALSE
chr10	133555439	C	T	ENST00000343131	ENSG00000171772	SYCE1	TRUE	FALSE
chr10	133555440	T	A	ENST00000343131	ENSG00000171772	SYCE1	TRUE	FALSE
chr10	133555440	T	C	ENST00000343131	ENSG00000171772	SYCE1	TRUE	FALSE
chr10	133555440	T	G	ENST00000343131	ENSG00000171772	SYCE1	TRUE	FALSE
chr10	133555595	A	C	ENST00000343131	ENSG00000171772	SYCE1	TRUE	FALSE
chr10	133555595	A	G	ENST00000343131	ENSG00000171772	SYCE1	TRUE	FALSE
chr10	133555595	A	T	ENST00000343131	ENSG00000171772	SYCE1	TRUE	FALSE
chr10	133555596	C	A	ENST00000343131	ENSG00000171772	SYCE1	TRUE	FALSE
chr10	133555596	C	G	ENST00000343131	ENSG00000171772	SYCE1	TRUE	FALSE
chr10	133555596	C	T	ENST00000343131	ENSG00000171772	SYCE1	TRUE	FALSE
chr10	133555601	G	A	ENST00000343131	ENSG00000171772	SYCE1	TRUE	TRUE
chr10	133555607	T	A	ENST00000343131	ENSG00000171772	SYCE1	TRUE	TRUE
chr10	133555610	G	A	ENST00000343131	ENSG00000171772	SYCE1	TRUE	TRUE
chr10	133555613	G	A	ENST00000343131	ENSG00000171772	SYCE1	TRUE	TRUE
chr10	133555616	G	A	ENST00000343131	ENSG00000171772	SYCE1	TRUE	TRUE
chr10	133555619	G	A	ENST00000343131	ENSG00000171772	SYCE1	TRUE	TRUE
chr10	133555622	G	A	ENST00000343131	ENSG00000171772	SYCE1	TRUE	TRUE
chr10	133555623	G	T	ENST00000343131	ENSG00000171772	SYCE1	TRUE	TRUE
chr10	133555628	T	A	ENST00000343131	ENSG00000171772	SYCE1	TRUE	TRUE
chr10	133555631	G	A	ENST00000343131	ENSG00000171772	SYCE1	TRUE	TRUE
chr10	133555634	G	A	ENST00000343131	ENSG00000171772	SYCE1	TRUE	TRUE
chr10	133555640	G	A	ENST00000343131	ENSG00000171772	SYCE1	TRUE	TRUE
chr10	133555643	G	A	ENST00000343131	ENSG00000171772	SYCE1	TRUE	TRUE
chr10	133555652	G	A	ENST00000343131	ENSG00000171772	SYCE1	TRUE	TRUE
chr10	133555673	C	A	ENST00000343131	ENSG00000171772	SYCE1	TRUE	TRUE
chr10	133555676	C	A	ENST00000343131	ENSG00000171772	SYCE1	TRUE	TRUE
chr10	133555682	T	A	ENST00000343131	ENSG00000171772	SYCE1	TRUE	TRUE
chr10	133555691	C	A	ENST00000343131	ENSG00000171772	SYCE1	TRUE	TRUE
chr10	133555694	C	A	ENST00000343131	ENSG00000171772	SYCE1	TRUE	TRUE
chr10	133555697	G	A	ENST00000343131	ENSG00000171772	SYCE1	TRUE	TRUE
chr10	133555706	G	A	ENST00000343131	ENSG00000171772	SYCE1	TRUE	TRUE
chr10	133555708	C	A	ENST00000343131	ENSG00000171772	SYCE1	TRUE	FALSE
chr10	133555708	C	G	ENST00000343131	ENSG00000171772	SYCE1	TRUE	FALSE
chr10	133555708	C	T	ENST00000343131	ENSG00000171772	SYCE1	TRUE	FALSE
chr10	133555709	T	A	ENST00000343131	ENSG00000171772	SYCE1	TRUE	FALSE
chr10	133555709	T	C	ENST00000343131	ENSG00000171772	SYCE1	TRUE	FALSE
chr10	133555709	T	G	ENST00000343131	ENSG00000171772	SYCE1	TRUE	FALSE
chr10	133555778	A	C	ENST00000343131	ENSG00000171772	SYCE1	TRUE	FALSE
chr10	133555778	A	G	ENST00000343131	ENSG00000171772	SYCE1	TRUE	FALSE
chr10	133555778	A	T	ENST00000343131	ENSG00000171772	SYCE1	TRUE	FALSE
chr10	133555779	C	A	ENST00000343131	ENSG00000171772	SYCE1	TRUE	FALSE
chr10	133555779	C	G	ENST00000343131	ENSG00000171772	SYCE1	TRUE	FALSE
chr10	133555779	C	T	ENST00000343131	ENSG00000171772	SYCE1	TRUE	FALSE
chr10	133555796	C	A	ENST00000343131	ENSG00000171772	SYCE1	TRUE	TRUE
chr10	133555799	G	A	ENST00000343131	ENSG00000171772	SYCE1	TRUE	TRUE
chr10	133555817	C	A	ENST00000343131	ENSG00000171772	SYCE1	TRUE	TRUE
chr10	133555820	C	A	ENST00000343131	ENSG00000171772	SYCE1	TRUE	TRUE
chr10	133555841	C	A	ENST00000343131	ENSG00000171772	SYCE1	TRUE	TRUE
chr10	133555848	A	T	ENST00000343131	ENSG00000171772	SYCE1	TRUE	TRUE
chr10	133555857	G	T	ENST00000343131	ENSG00000171772	SYCE1	TRUE	TRUE
chr10	133555865	G	A	ENST00000343131	ENSG00000171772	SYCE1	TRUE	TRUE
chr10	133555871	T	A	ENST00000343131	ENSG00000171772	SYCE1	TRUE	TRUE
chr10	133555880	C	A	ENST00000343131	ENSG00000171772	SYCE1	TRUE	TRUE
chr10	133555892	T	A	ENST00000343131	ENSG00000171772	SYCE1	TRUE	TRUE
chr10	133555901	T	A	ENST00000343131	ENSG00000171772	SYCE1	TRUE	TRUE
chr10	133555904	C	A	ENST00000343131	ENSG00000171772	SYCE1	TRUE	FALSE
chr10	133555904	C	G	ENST00000343131	ENSG00000171772	SYCE1	TRUE	FALSE
chr10	133555904	C	T	ENST00000343131	ENSG00000171772	SYCE1	TRUE	FALSE
chr10	133555905	T	A	ENST00000343131	ENSG00000171772	SYCE1	TRUE	FALSE
chr10	133555905	T	C	ENST00000343131	ENSG00000171772	SYCE1	TRUE	FALSE
chr10	133555905	T	G	ENST00000343131	ENSG00000171772	SYCE1	TRUE	FALSE
chr10	133555979	A	C	ENST00000343131	ENSG00000171772	SYCE1	TRUE	FALSE
chr10	133555979	A	G	ENST00000343131	ENSG00000171772	SYCE1	TRUE	FALSE
chr10	133555979	A	T	ENST00000343131	ENSG00000171772	SYCE1	TRUE	FALSE
chr10	133555980	C	A	ENST00000343131	ENSG00000171772	SYCE1	TRUE	FALSE
chr10	133555980	C	G	ENST00000343131	ENSG00000171772	SYCE1	TRUE	FALSE
chr10	133555980	C	T	ENST00000343131	ENSG00000171772	SYCE1	TRUE	FALSE
chr10	133555981	C	A	ENST00000343131	ENSG00000171772	SYCE1	TRUE	TRUE
chr10	133555984	C	A	ENST00000343131	ENSG00000171772	SYCE1	TRUE	TRUE
chr10	133555987	T	A	ENST00000343131	ENSG00000171772	SYCE1	TRUE	TRUE
chr10	133555996	G	A	ENST00000343131	ENSG00000171772	SYCE1	TRUE	TRUE
chr10	133555999	C	A	ENST00000343131	ENSG00000171772	SYCE1	TRUE	TRUE
chr10	133556002	T	A	ENST00000343131	ENSG00000171772	SYCE1	TRUE	TRUE
chr10	133556018	A	T	ENST00000343131	ENSG00000171772	SYCE1	TRUE	TRUE
chr10	133556026	C	A	ENST00000343131	ENSG00000171772	SYCE1	TRUE	TRUE
chr10	133556029	T	A	ENST00000343131	ENSG00000171772	SYCE1	TRUE	TRUE
chr10	133556041	C	A	ENST00000343131	ENSG00000171772	SYCE1	TRUE	TRUE
chr10	133556048	C	A	ENST00000343131	ENSG00000171772	SYCE1	TRUE	FALSE
chr10	133556048	C	G	ENST00000343131	ENSG00000171772	SYCE1	TRUE	FALSE
chr10	133556048	C	T	ENST00000343131	ENSG00000171772	SYCE1	TRUE	FALSE
chr10	133556049	T	A	ENST00000343131	ENSG00000171772	SYCE1	TRUE	FALSE
chr10	133556049	T	C	ENST00000343131	ENSG00000171772	SYCE1	TRUE	FALSE
chr10	133556049	T	G	ENST00000343131	ENSG00000171772	SYCE1	TRUE	FALSE
chr10	133556757	A	C	ENST00000343131	ENSG00000171772	SYCE1	TRUE	FALSE
chr10	133556757	A	G	ENST00000343131	ENSG00000171772	SYCE1	TRUE	FALSE
chr10	133556757	A	T	ENST00000343131	ENSG00000171772	SYCE1	TRUE	FALSE
chr10	133556758	C	A	ENST00000343131	ENSG00000171772	SYCE1	TRUE	FALSE
chr10	133556758	C	G	ENST00000343131	ENSG00000171772	SYCE1	TRUE	FALSE
chr10	133556758	C	T	ENST00000343131	ENSG00000171772	SYCE1	TRUE	FALSE
chr10	133556768	C	T	ENST00000343131	ENSG00000171772	SYCE1	TRUE	TRUE
chr10	133556769	C	T	ENST00000343131	ENSG00000171772	SYCE1	TRUE	TRUE
chr10	133556779	T	A	ENST00000343131	ENSG00000171772	SYCE1	TRUE	TRUE
chr10	133556785	G	A	ENST00000343131	ENSG00000171772	SYCE1	TRUE	TRUE
chr10	133556800	C	A	ENST00000343131	ENSG00000171772	SYCE1	TRUE	TRUE
chr10	133556806	G	A	ENST00000343131	ENSG00000171772	SYCE1	TRUE	TRUE
chr10	133556809	C	A	ENST00000343131	ENSG00000171772	SYCE1	TRUE	TRUE
chr10	133556812	C	A	ENST00000343131	ENSG00000171772	SYCE1	TRUE	TRUE
chr10	133556820	A	T	ENST00000343131	ENSG00000171772	SYCE1	TRUE	TRUE
chr10	133556823	C	A	ENST00000343131	ENSG00000171772	SYCE1	TRUE	FALSE
chr10	133556823	C	G	ENST00000343131	ENSG00000171772	SYCE1	TRUE	FALSE
chr10	133556823	C	T	ENST00000343131	ENSG00000171772	SYCE1	TRUE	FALSE
chr10	133556824	T	A	ENST00000343131	ENSG00000171772	SYCE1	TRUE	FALSE
chr10	133556824	T	C	ENST00000343131	ENSG00000171772	SYCE1	TRUE	FALSE
chr10	133556824	T	G	ENST00000343131	ENSG00000171772	SYCE1	TRUE	FALSE
chr10	133557065	A	C	ENST00000343131	ENSG00000171772	SYCE1	TRUE	FALSE
chr10	133557065	A	G	ENST00000343131	ENSG00000171772	SYCE1	TRUE	FALSE
chr10	133557065	A	T	ENST00000343131	ENSG00000171772	SYCE1	TRUE	FALSE
chr10	133557066	C	A	ENST00000343131	ENSG00000171772	SYCE1	TRUE	FALSE
chr10	133557066	C	G	ENST00000343131	ENSG00000171772	SYCE1	TRUE	FALSE
chr10	133557066	C	T	ENST00000343131	ENSG00000171772	SYCE1	TRUE	FALSE
chr10	133557074	G	A	ENST00000343131	ENSG00000171772	SYCE1	TRUE	TRUE
chr10	133557077	T	A	ENST00000343131	ENSG00000171772	SYCE1	TRUE	TRUE
chr10	133557080	G	A	ENST00000343131	ENSG00000171772	SYCE1	TRUE	TRUE
chr10	133557083	T	A	ENST00000343131	ENSG00000171772	SYCE1	TRUE	TRUE
chr10	133557089	T	A	ENST00000343131	ENSG00000171772	SYCE1	TRUE	TRUE
chr10	133557092	C	A	ENST00000343131	ENSG00000171772	SYCE1	TRUE	TRUE
chr10	133557095	C	A	ENST00000343131	ENSG00000171772	SYCE1	TRUE	TRUE
chr10	133557098	C	A	ENST00000343131	ENSG00000171772	SYCE1	TRUE	TRUE
chr10	133557104	G	A	ENST00000343131	ENSG00000171772	SYCE1	TRUE	TRUE
chr10	133557106	A	T	ENST00000343131	ENSG00000171772	SYCE1	TRUE	TRUE
chr10	133557125	T	A	ENST00000343131	ENSG00000171772	SYCE1	TRUE	TRUE
chr10	133557128	C	A	ENST00000343131	ENSG00000171772	SYCE1	TRUE	TRUE
chr10	133557131	T	A	ENST00000343131	ENSG00000171772	SYCE1	TRUE	TRUE
chr10	133557132	G	T	ENST00000343131	ENSG00000171772	SYCE1	TRUE	TRUE
chr10	133557137	C	A	ENST00000343131	ENSG00000171772	SYCE1	TRUE	TRUE
chr10	133557140	G	A	ENST00000343131	ENSG00000171772	SYCE1	TRUE	TRUE
chr10	133557142	A	T	ENST00000343131	ENSG00000171772	SYCE1	TRUE	TRUE
chr10	133557155	T	A	ENST00000343131	ENSG00000171772	SYCE1	TRUE	TRUE
chr10	133557157	C	A	ENST00000343131	ENSG00000171772	SYCE1	TRUE	FALSE
chr10	133557157	C	G	ENST00000343131	ENSG00000171772	SYCE1	TRUE	FALSE
chr10	133557157	C	T	ENST00000343131	ENSG00000171772	SYCE1	TRUE	FALSE
chr10	133557158	T	A	ENST00000343131	ENSG00000171772	SYCE1	TRUE	FALSE
chr10	133557158	T	C	ENST00000343131	ENSG00000171772	SYCE1	TRUE	FALSE
chr10	133557158	T	G	ENST00000343131	ENSG00000171772	SYCE1	TRUE	FALSE
chr10	133557862	A	C	ENST00000343131	ENSG00000171772	SYCE1	TRUE	FALSE
chr10	133557862	A	G	ENST00000343131	ENSG00000171772	SYCE1	TRUE	FALSE
chr10	133557862	A	T	ENST00000343131	ENSG00000171772	SYCE1	TRUE	FALSE
chr10	133557863	C	A	ENST00000343131	ENSG00000171772	SYCE1	TRUE	FALSE
chr10	133557863	C	G	ENST00000343131	ENSG00000171772	SYCE1	TRUE	FALSE
chr10	133557863	C	T	ENST00000343131	ENSG00000171772	SYCE1	TRUE	FALSE
chr10	133557874	C	A	ENST00000343131	ENSG00000171772	SYCE1	TRUE	TRUE
chr10	133557880	C	A	ENST00000343131	ENSG00000171772	SYCE1	TRUE	TRUE
chr10	133557883	T	A	ENST00000343131	ENSG00000171772	SYCE1	TRUE	TRUE
chr10	133557886	C	A	ENST00000343131	ENSG00000171772	SYCE1	TRUE	TRUE
chr10	133557889	G	A	ENST00000343131	ENSG00000171772	SYCE1	TRUE	TRUE
chr10	133557890	G	T	ENST00000343131	ENSG00000171772	SYCE1	TRUE	TRUE
chr10	133557919	C	A	ENST00000343131	ENSG00000171772	SYCE1	TRUE	FALSE
chr10	133557919	C	G	ENST00000343131	ENSG00000171772	SYCE1	TRUE	FALSE
chr10	133557919	C	T	ENST00000343131	ENSG00000171772	SYCE1	TRUE	FALSE
chr10	133557920	T	A	ENST00000343131	ENSG00000171772	SYCE1	TRUE	FALSE
chr10	133557920	T	C	ENST00000343131	ENSG00000171772	SYCE1	TRUE	FALSE
chr10	133557920	T	G	ENST00000343131	ENSG00000171772	SYCE1	TRUE	FALSE
chr10	133558165	A	C	ENST00000343131	ENSG00000171772	SYCE1	TRUE	FALSE
chr10	133558165	A	G	ENST00000343131	ENSG00000171772	SYCE1	TRUE	FALSE
chr10	133558165	A	T	ENST00000343131	ENSG00000171772	SYCE1	TRUE	FALSE
chr10	133558166	C	A	ENST00000343131	ENSG00000171772	SYCE1	TRUE	FALSE
chr10	133558166	C	G	ENST00000343131	ENSG00000171772	SYCE1	TRUE	FALSE
chr10	133558166	C	T	ENST00000343131	ENSG00000171772	SYCE1	TRUE	FALSE
chr10	133558167	C	A	ENST00000343131	ENSG00000171772	SYCE1	TRUE	TRUE
chr10	133558170	G	A	ENST00000343131	ENSG00000171772	SYCE1	TRUE	TRUE
chr10	133558173	T	A	ENST00000343131	ENSG00000171772	SYCE1	TRUE	TRUE
chr10	133558176	T	A	ENST00000343131	ENSG00000171772	SYCE1	TRUE	TRUE
chr10	133558181	A	T	ENST00000343131	ENSG00000171772	SYCE1	TRUE	TRUE
chr10	133558188	C	A	ENST00000343131	ENSG00000171772	SYCE1	TRUE	TRUE
chr10	133558191	T	A	ENST00000343131	ENSG00000171772	SYCE1	TRUE	TRUE
chr10	133558203	T	A	ENST00000343131	ENSG00000171772	SYCE1	TRUE	TRUE
chr10	133558206	C	A	ENST00000343131	ENSG00000171772	SYCE1	TRUE	TRUE
chr10	133558209	C	A	ENST00000343131	ENSG00000171772	SYCE1	TRUE	TRUE
chr10	133558215	C	A	ENST00000343131	ENSG00000171772	SYCE1	TRUE	FALSE
chr10	133558215	C	G	ENST00000343131	ENSG00000171772	SYCE1	TRUE	FALSE
chr10	133558215	C	T	ENST00000343131	ENSG00000171772	SYCE1	TRUE	FALSE
chr10	133558216	T	A	ENST00000343131	ENSG00000171772	SYCE1	TRUE	FALSE
chr10	133558216	T	C	ENST00000343131	ENSG00000171772	SYCE1	TRUE	FALSE
chr10	133558216	T	G	ENST00000343131	ENSG00000171772	SYCE1	TRUE	FALSE
chr10	133558875	A	C	ENST00000343131	ENSG00000171772	SYCE1	TRUE	FALSE
chr10	133558875	A	G	ENST00000343131	ENSG00000171772	SYCE1	TRUE	FALSE
chr10	133558875	A	T	ENST00000343131	ENSG00000171772	SYCE1	TRUE	FALSE
chr10	133558876	C	A	ENST00000343131	ENSG00000171772	SYCE1	TRUE	FALSE
chr10	133558876	C	G	ENST00000343131	ENSG00000171772	SYCE1	TRUE	FALSE
chr10	133558876	C	T	ENST00000343131	ENSG00000171772	SYCE1	TRUE	FALSE
chr10	133558879	G	T	ENST00000343131	ENSG00000171772	SYCE1	TRUE	TRUE
chr10	133558889	C	A	ENST00000343131	ENSG00000171772	SYCE1	TRUE	TRUE
chr10	133558892	T	A	ENST00000343131	ENSG00000171772	SYCE1	TRUE	TRUE
chr10	133558895	G	A	ENST00000343131	ENSG00000171772	SYCE1	TRUE	TRUE
chr10	133558904	C	A	ENST00000343131	ENSG00000171772	SYCE1	TRUE	TRUE
chr10	133558905	A	T	ENST00000343131	ENSG00000171772	SYCE1	TRUE	TRUE
chr10	133558922	C	A	ENST00000343131	ENSG00000171772	SYCE1	TRUE	TRUE
chr10	133558925	C	A	ENST00000343131	ENSG00000171772	SYCE1	TRUE	TRUE
chr10	133558934	T	A	ENST00000343131	ENSG00000171772	SYCE1	TRUE	TRUE
chr10	133558943	T	A	ENST00000343131	ENSG00000171772	SYCE1	TRUE	TRUE
chr10	133558946	T	A	ENST00000343131	ENSG00000171772	SYCE1	TRUE	TRUE
chr10	133558949	T	A	ENST00000343131	ENSG00000171772	SYCE1	TRUE	TRUE
chr10	133558952	C	A	ENST00000343131	ENSG00000171772	SYCE1	TRUE	FALSE
chr10	133558952	C	G	ENST00000343131	ENSG00000171772	SYCE1	TRUE	FALSE
chr10	133558952	C	T	ENST00000343131	ENSG00000171772	SYCE1	TRUE	FALSE
chr10	133558953	T	A	ENST00000343131	ENSG00000171772	SYCE1	TRUE	FALSE
chr10	133558953	T	C	ENST00000343131	ENSG00000171772	SYCE1	TRUE	FALSE
chr10	133558953	T	G	ENST00000343131	ENSG00000171772	SYCE1	TRUE	FALSE
chr10	133559299	A	C	ENST00000343131	ENSG00000171772	SYCE1	TRUE	FALSE
chr10	133559299	A	G	ENST00000343131	ENSG00000171772	SYCE1	TRUE	FALSE
chr10	133559299	A	T	ENST00000343131	ENSG00000171772	SYCE1	TRUE	FALSE
chr10	133559300	C	A	ENST00000343131	ENSG00000171772	SYCE1	TRUE	FALSE
chr10	133559300	C	G	ENST00000343131	ENSG00000171772	SYCE1	TRUE	FALSE
chr10	133559300	C	T	ENST00000343131	ENSG00000171772	SYCE1	TRUE	FALSE
chr10	133559304	G	A	ENST00000343131	ENSG00000171772	SYCE1	TRUE	TRUE
chr10	133559307	G	A	ENST00000343131	ENSG00000171772	SYCE1	TRUE	TRUE
chr10	133559313	C	A	ENST00000343131	ENSG00000171772	SYCE1	TRUE	TRUE
chr10	133559337	C	A	ENST00000343131	ENSG00000171772	SYCE1	TRUE	TRUE
chr10	133559343	G	A	ENST00000343131	ENSG00000171772	SYCE1	TRUE	TRUE
chr10	133559349	C	A	ENST00000343131	ENSG00000171772	SYCE1	TRUE	TRUE
chr10	133559358	C	A	ENST00000343131	ENSG00000171772	SYCE1	TRUE	TRUE
chr10	133559361	C	A	ENST00000343131	ENSG00000171772	SYCE1	FALSE	FALSE
chr10	133559361	C	G	ENST00000343131	ENSG00000171772	SYCE1	FALSE	FALSE
chr10	133559361	C	T	ENST00000343131	ENSG00000171772	SYCE1	FALSE	FALSE
chr10	133559362	T	A	ENST00000343131	ENSG00000171772	SYCE1	FALSE	FALSE
chr10	133559362	T	C	ENST00000343131	ENSG00000171772	SYCE1	FALSE	FALSE
chr10	133559362	T	G	ENST00000343131	ENSG00000171772	SYCE1	FALSE	FALSE
chr10	133560089	A	C	ENST00000343131	ENSG00000171772	SYCE1	FALSE	FALSE
chr10	133560089	A	G	ENST00000343131	ENSG00000171772	SYCE1	FALSE	FALSE
chr10	133560089	A	T	ENST00000343131	ENSG00000171772	SYCE1	FALSE	FALSE
chr10	133560090	C	A	ENST00000343131	ENSG00000171772	SYCE1	FALSE	FALSE
chr10	133560090	C	G	ENST00000343131	ENSG00000171772	SYCE1	FALSE	FALSE
chr10	133560090	C	T	ENST00000343131	ENSG00000171772	SYCE1	FALSE	FALSE
chr10	133560094	T	A	ENST00000343131	ENSG00000171772	SYCE1	TRUE	TRUE
chr10	133560097	G	A	ENST00000343131	ENSG00000171772	SYCE1	TRUE	TRUE
chr10	133560103	T	A	ENST00000343131	ENSG00000171772	SYCE1	TRUE	TRUE
chr10	133560106	G	A	ENST00000343131	ENSG00000171772	SYCE1	TRUE	TRUE
chr10	133560115	C	A	ENST00000343131	ENSG00000171772	SYCE1	TRUE	TRUE
chr10	133560120	A	T	ENST00000343131	ENSG00000171772	SYCE1	TRUE	TRUE
chr10	133560127	C	A	ENST00000343131	ENSG00000171772	SYCE1	TRUE	TRUE
chr10	133560133	T	A	ENST00000343131	ENSG00000171772	SYCE1	TRUE	TRUE
chr10	133560136	G	A	ENST00000343131	ENSG00000171772	SYCE1	TRUE	TRUE
chr10	133560138	G	C	ENST00000343131	ENSG00000171772	SYCE1	TRUE	TRUE
chr10	133560138	G	T	ENST00000343131	ENSG00000171772	SYCE1	TRUE	TRUE
chr10	133560151	G	A	ENST00000343131	ENSG00000171772	SYCE1	TRUE	TRUE
chr10	133560154	C	A	ENST00000343131	ENSG00000171772	SYCE1	TRUE	FALSE
chr10	133560154	C	G	ENST00000343131	ENSG00000171772	SYCE1	TRUE	FALSE
chr10	133560154	C	T	ENST00000343131	ENSG00000171772	SYCE1	TRUE	FALSE
chr10	133560155	T	A	ENST00000343131	ENSG00000171772	SYCE1	TRUE	FALSE
chr10	133560155	T	C	ENST00000343131	ENSG00000171772	SYCE1	TRUE	FALSE
chr10	133560155	T	G	ENST00000343131	ENSG00000171772	SYCE1	TRUE	FALSE
chr10	133565455	A	C	ENST00000343131	ENSG00000171772	SYCE1	FALSE	FALSE
chr10	133565455	A	G	ENST00000343131	ENSG00000171772	SYCE1	FALSE	FALSE
chr10	133565455	A	T	ENST00000343131	ENSG00000171772	SYCE1	FALSE	FALSE
chr10	133565456	C	A	ENST00000343131	ENSG00000171772	SYCE1	FALSE	FALSE
chr10	133565456	C	G	ENST00000343131	ENSG00000171772	SYCE1	FALSE	FALSE
chr10	133565456	C	T	ENST00000343131	ENSG00000171772	SYCE1	FALSE	FALSE
chr10	133565460	C	A	ENST00000343131	ENSG00000171772	SYCE1	TRUE	FALSE
chr10	133565466	T	A	ENST00000343131	ENSG00000171772	SYCE1	TRUE	FALSE
chr10	133565469	C	A	ENST00000343131	ENSG00000171772	SYCE1	TRUE	FALSE
chr10	133565487	C	A	ENST00000343131	ENSG00000171772	SYCE1	FALSE	FALSE
chr10	133565499	C	A	ENST00000343131	ENSG00000171772	SYCE1	FALSE	FALSE
chr10	133565505	T	A	ENST00000343131	ENSG00000171772	SYCE1	FALSE	FALSE
chr10	133565507	G	T	ENST00000343131	ENSG00000171772	SYCE1	FALSE	FALSE
chr10	133625107	T	A	ENST00000425520	ENSG00000225899	FRG2B
chr10	133625113	C	A	ENST00000425520	ENSG00000225899	FRG2B
chr10	133625118	G	C	ENST00000425520	ENSG00000225899	FRG2B
chr10	133625118	G	T	ENST00000425520	ENSG00000225899	FRG2B
chr10	133625122	C	A	ENST00000425520	ENSG00000225899	FRG2B
chr10	133625134	C	A	ENST00000425520	ENSG00000225899	FRG2B
chr10	133625143	C	A	ENST00000425520	ENSG00000225899	FRG2B
chr10	133625146	G	A	ENST00000425520	ENSG00000225899	FRG2B
chr10	133625167	C	A	ENST00000425520	ENSG00000225899	FRG2B
chr10	133625170	T	A	ENST00000425520	ENSG00000225899	FRG2B
chr10	133625181	G	C	ENST00000425520	ENSG00000225899	FRG2B
chr10	133625181	G	T	ENST00000425520	ENSG00000225899	FRG2B
chr10	133625185	C	A	ENST00000425520	ENSG00000225899	FRG2B
chr10	133625216	C	T	ENST00000425520	ENSG00000225899	FRG2B
chr10	133625217	C	T	ENST00000425520	ENSG00000225899	FRG2B
chr10	133625224	C	A	ENST00000425520	ENSG00000225899	FRG2B
chr10	133625237	A	C	ENST00000425520	ENSG00000225899	FRG2B
chr10	133625237	A	T	ENST00000425520	ENSG00000225899	FRG2B
chr10	133625248	G	A	ENST00000425520	ENSG00000225899	FRG2B
chr10	133625261	A	C	ENST00000425520	ENSG00000225899	FRG2B
chr10	133625261	A	T	ENST00000425520	ENSG00000225899	FRG2B
chr10	133625265	A	T	ENST00000425520	ENSG00000225899	FRG2B
chr10	133625272	G	A	ENST00000425520	ENSG00000225899	FRG2B
chr10	133625278	G	A	ENST00000425520	ENSG00000225899	FRG2B
chr10	133625282	A	T	ENST00000425520	ENSG00000225899	FRG2B
chr10	133625320	G	A	ENST00000425520	ENSG00000225899	FRG2B
chr10	133625323	C	A	ENST00000425520	ENSG00000225899	FRG2B
chr10	133625324	A	T	ENST00000425520	ENSG00000225899	FRG2B
chr10	133625347	G	A	ENST00000425520	ENSG00000225899	FRG2B
chr10	133625350	G	A	ENST00000425520	ENSG00000225899	FRG2B
chr10	133625354	C	T	ENST00000425520	ENSG00000225899	FRG2B
chr10	133625355	C	T	ENST00000425520	ENSG00000225899	FRG2B
chr10	133625362	G	A	ENST00000425520	ENSG00000225899	FRG2B
chr10	133625374	G	A	ENST00000425520	ENSG00000225899	FRG2B
chr10	133625375	A	C	ENST00000425520	ENSG00000225899	FRG2B
chr10	133625375	A	T	ENST00000425520	ENSG00000225899	FRG2B
chr10	133625386	C	A	ENST00000425520	ENSG00000225899	FRG2B
chr10	133625388	G	C	ENST00000425520	ENSG00000225899	FRG2B
chr10	133625388	G	T	ENST00000425520	ENSG00000225899	FRG2B
chr10	133625398	G	A	ENST00000425520	ENSG00000225899	FRG2B
chr10	133625412	A	T	ENST00000425520	ENSG00000225899	FRG2B
chr10	133625419	T	A	ENST00000425520	ENSG00000225899	FRG2B
chr10	133625422	G	A	ENST00000425520	ENSG00000225899	FRG2B
chr10	133625427	G	C	ENST00000425520	ENSG00000225899	FRG2B
chr10	133625427	G	T	ENST00000425520	ENSG00000225899	FRG2B
chr10	133625437	G	A	ENST00000425520	ENSG00000225899	FRG2B
chr10	133625443	C	A	ENST00000425520	ENSG00000225899	FRG2B
chr10	133625467	T	A	ENST00000425520	ENSG00000225899	FRG2B
chr10	133625480	G	T	ENST00000425520	ENSG00000225899	FRG2B
chr10	133625497	C	A	ENST00000425520	ENSG00000225899	FRG2B
chr10	133625513	A	T	ENST00000425520	ENSG00000225899	FRG2B
chr10	133625521	C	A	ENST00000425520	ENSG00000225899	FRG2B
chr10	133625524	G	A	ENST00000425520	ENSG00000225899	FRG2B
chr10	133625530	C	A	ENST00000425520	ENSG00000225899	FRG2B
chr10	133625557	T	A	ENST00000425520	ENSG00000225899	FRG2B
chr10	133625559	G	C	ENST00000425520	ENSG00000225899	FRG2B
chr10	133625559	G	T	ENST00000425520	ENSG00000225899	FRG2B
chr10	133625563	T	A	ENST00000425520	ENSG00000225899	FRG2B
chr10	133625566	T	A	ENST00000425520	ENSG00000225899	FRG2B
chr10	133625571	A	T	ENST00000425520	ENSG00000225899	FRG2B
chr10	133625574	G	C	ENST00000425520	ENSG00000225899	FRG2B
chr10	133625574	G	T	ENST00000425520	ENSG00000225899	FRG2B
chr10	133625577	A	T	ENST00000425520	ENSG00000225899	FRG2B
chr10	133625582	G	T	ENST00000425520	ENSG00000225899	FRG2B		FALSE
chr10	133625587	C	A	ENST00000425520	ENSG00000225899	FRG2B		FALSE
chr10	133625590	T	A	ENST00000425520	ENSG00000225899	FRG2B		FALSE
chr10	133625593	C	A	ENST00000425520	ENSG00000225899	FRG2B		FALSE
chr10	133625597	A	T	ENST00000425520	ENSG00000225899	FRG2B		FALSE
chr10	133625605	C	A	ENST00000425520	ENSG00000225899	FRG2B	TRUE	FALSE
chr10	133625605	C	G	ENST00000425520	ENSG00000225899	FRG2B	TRUE	FALSE
chr10	133625605	C	T	ENST00000425520	ENSG00000225899	FRG2B	TRUE	FALSE
chr10	133625606	T	A	ENST00000425520	ENSG00000225899	FRG2B	TRUE	FALSE
chr10	133625606	T	C	ENST00000425520	ENSG00000225899	FRG2B	TRUE	FALSE
chr10	133625606	T	G	ENST00000425520	ENSG00000225899	FRG2B	TRUE	FALSE
chr10	133625920	A	C	ENST00000425520	ENSG00000225899	FRG2B	TRUE	FALSE
chr10	133625920	A	G	ENST00000425520	ENSG00000225899	FRG2B	TRUE	FALSE
chr10	133625920	A	T	ENST00000425520	ENSG00000225899	FRG2B	TRUE	FALSE
chr10	133625921	C	A	ENST00000425520	ENSG00000225899	FRG2B	TRUE	FALSE
chr10	133625921	C	G	ENST00000425520	ENSG00000225899	FRG2B	TRUE	FALSE
chr10	133625921	C	T	ENST00000425520	ENSG00000225899	FRG2B	TRUE	FALSE
chr10	133625934	G	A	ENST00000425520	ENSG00000225899	FRG2B		FALSE
chr10	133625935	G	T	ENST00000425520	ENSG00000225899	FRG2B		FALSE
chr10	133625946	T	A	ENST00000425520	ENSG00000225899	FRG2B		FALSE
chr10	133625958	T	A	ENST00000425520	ENSG00000225899	FRG2B		FALSE
chr10	133625961	T	A	ENST00000425520	ENSG00000225899	FRG2B		FALSE
chr10	133625964	T	A	ENST00000425520	ENSG00000225899	FRG2B		FALSE
chr10	133625968	G	T	ENST00000425520	ENSG00000225899	FRG2B		FALSE
chr10	133625976	C	A	ENST00000425520	ENSG00000225899	FRG2B
chr10	133625980	A	C	ENST00000425520	ENSG00000225899	FRG2B
chr10	133625980	A	T	ENST00000425520	ENSG00000225899	FRG2B
chr10	133625984	G	C	ENST00000425520	ENSG00000225899	FRG2B
chr10	133625984	G	T	ENST00000425520	ENSG00000225899	FRG2B
chr10	133625994	C	A	ENST00000425520	ENSG00000225899	FRG2B
chr10	133626000	C	A	ENST00000425520	ENSG00000225899	FRG2B	TRUE	FALSE
chr10	133626000	C	G	ENST00000425520	ENSG00000225899	FRG2B	TRUE	FALSE
chr10	133626000	C	T	ENST00000425520	ENSG00000225899	FRG2B	TRUE	FALSE
chr10	133626001	T	A	ENST00000425520	ENSG00000225899	FRG2B	TRUE	FALSE
chr10	133626001	T	C	ENST00000425520	ENSG00000225899	FRG2B	TRUE	FALSE
chr10	133626001	T	G	ENST00000425520	ENSG00000225899	FRG2B	TRUE	FALSE
chr10	133626227	A	C	ENST00000425520	ENSG00000225899	FRG2B	TRUE	FALSE
chr10	133626227	A	G	ENST00000425520	ENSG00000225899	FRG2B	TRUE	FALSE
chr10	133626227	A	T	ENST00000425520	ENSG00000225899	FRG2B	TRUE	FALSE
chr10	133626228	C	A	ENST00000425520	ENSG00000225899	FRG2B	TRUE	FALSE
chr10	133626228	C	G	ENST00000425520	ENSG00000225899	FRG2B	TRUE	FALSE
chr10	133626228	C	T	ENST00000425520	ENSG00000225899	FRG2B	TRUE	FALSE
chr10	133626229	C	A	ENST00000425520	ENSG00000225899	FRG2B
chr10	133626231	G	C	ENST00000425520	ENSG00000225899	FRG2B
chr10	133626231	G	T	ENST00000425520	ENSG00000225899	FRG2B
chr10	133626235	C	A	ENST00000425520	ENSG00000225899	FRG2B
chr10	133626256	T	A	ENST00000425520	ENSG00000225899	FRG2B
chr10	133626262	T	A	ENST00000425520	ENSG00000225899	FRG2B
chr10	133626268	C	A	ENST00000425520	ENSG00000225899	FRG2B
chr10	133626271	C	A	ENST00000425520	ENSG00000225899	FRG2B
chr10	133626280	C	A	ENST00000425520	ENSG00000225899	FRG2B
chr10	133626283	T	A	ENST00000425520	ENSG00000225899	FRG2B
chr10	133626298	C	A	ENST00000425520	ENSG00000225899	FRG2B
chr10	133626300	G	T	ENST00000425520	ENSG00000225899	FRG2B
chr10	133626304	C	A	ENST00000425520	ENSG00000225899	FRG2B	TRUE	FALSE
chr10	133626304	C	G	ENST00000425520	ENSG00000225899	FRG2B	TRUE	FALSE
chr10	133626304	C	T	ENST00000425520	ENSG00000225899	FRG2B	TRUE	FALSE
chr10	133626305	T	A	ENST00000425520	ENSG00000225899	FRG2B	TRUE	FALSE
chr10	133626305	T	C	ENST00000425520	ENSG00000225899	FRG2B	TRUE	FALSE
chr10	133626305	T	G	ENST00000425520	ENSG00000225899	FRG2B	TRUE	FALSE
chr10	133626563	A	C	ENST00000425520	ENSG00000225899	FRG2B	TRUE	FALSE
chr10	133626563	A	G	ENST00000425520	ENSG00000225899	FRG2B	FALSE	FALSE
chr10	133626563	A	T	ENST00000425520	ENSG00000225899	FRG2B	TRUE	FALSE
chr10	133626564	C	A	ENST00000425520	ENSG00000225899	FRG2B	TRUE	FALSE
chr10	133626564	C	G	ENST00000425520	ENSG00000225899	FRG2B	TRUE	FALSE
chr10	133626564	C	T	ENST00000425520	ENSG00000225899	FRG2B	TRUE	FALSE
chr10	133626565	C	A	ENST00000425520	ENSG00000225899	FRG2B
chr10	133626568	G	A	ENST00000425520	ENSG00000225899	FRG2B
chr10	133626574	G	A	ENST00000425520	ENSG00000225899	FRG2B
chr10	133626583	T	A	ENST00000425520	ENSG00000225899	FRG2B
chr10	133626586	C	A	ENST00000425520	ENSG00000225899	FRG2B
chr10	133626610	T	A	ENST00000425520	ENSG00000225899	FRG2B
chr10	133626616	T	A	ENST00000425520	ENSG00000225899	FRG2B
chr10	133626619	C	A	ENST00000425520	ENSG00000225899	FRG2B
chr10	133626622	T	A	ENST00000425520	ENSG00000225899	FRG2B
chr10	133626631	T	A	ENST00000425520	ENSG00000225899	FRG2B
chr10	133626634	T	A	ENST00000425520	ENSG00000225899	FRG2B
chr10	133626637	C	A	ENST00000425520	ENSG00000225899	FRG2B
chr10	133626642	G	C	ENST00000425520	ENSG00000225899	FRG2B
chr10	133626642	G	T	ENST00000425520	ENSG00000225899	FRG2B
chr10	133626649	T	A	ENST00000425520	ENSG00000225899	FRG2B
chr10	133626652	C	A	ENST00000425520	ENSG00000225899	FRG2B
chr10	133626667	G	A	ENST00000425520	ENSG00000225899	FRG2B
chr10	133626670	G	A	ENST00000425520	ENSG00000225899	FRG2B
chr10	133626682	G	A	ENST00000425520	ENSG00000225899	FRG2B		FALSE
chr10	133626692	G	T	ENST00000425520	ENSG00000225899	FRG2B	FALSE	FALSE
chr10	133626697	G	A	ENST00000425520	ENSG00000225899	FRG2B	FALSE	FALSE
chr10	133626707	G	T	ENST00000425520	ENSG00000225899	FRG2B	FALSE	FALSE
chr10	133626727	C	A	ENST00000425520	ENSG00000225899	FRG2B	FALSE	FALSE
chr10	133626733	C	A	ENST00000425520	ENSG00000225899	FRG2B	FALSE	FALSE
chr10	133626736	T	A	ENST00000425520	ENSG00000225899	FRG2B	FALSE	FALSE
chr10	133626739	C	A	ENST00000425520	ENSG00000225899	FRG2B	FALSE	FALSE
chr11	193103	A	T	ENST00000342878	ENSG00000188076	SCGB1C1	FALSE	FALSE
chr11	193147	C	A	ENST00000342878	ENSG00000188076	SCGB1C1	FALSE	FALSE
chr11	193153	C	A	ENST00000342878	ENSG00000188076	SCGB1C1		FALSE
chr11	193155	G	A	ENST00000342878	ENSG00000188076	SCGB1C1	FALSE	FALSE
chr11	193155	G	C	ENST00000342878	ENSG00000188076	SCGB1C1	FALSE	FALSE
chr11	193155	G	T	ENST00000342878	ENSG00000188076	SCGB1C1	FALSE	FALSE
chr11	193156	T	A	ENST00000342878	ENSG00000188076	SCGB1C1	FALSE	FALSE
chr11	193156	T	C	ENST00000342878	ENSG00000188076	SCGB1C1	FALSE	FALSE
chr11	193156	T	G	ENST00000342878	ENSG00000188076	SCGB1C1	FALSE	FALSE
chr11	193710	A	C	ENST00000342878	ENSG00000188076	SCGB1C1	TRUE	FALSE
chr11	193710	A	G	ENST00000342878	ENSG00000188076	SCGB1C1	TRUE	FALSE
chr11	193710	A	T	ENST00000342878	ENSG00000188076	SCGB1C1	TRUE	FALSE
chr11	193711	G	A	ENST00000342878	ENSG00000188076	SCGB1C1	TRUE	FALSE
chr11	193711	G	C	ENST00000342878	ENSG00000188076	SCGB1C1	TRUE	FALSE
chr11	193711	G	T	ENST00000342878	ENSG00000188076	SCGB1C1	TRUE	FALSE
chr11	193726	G	T	ENST00000342878	ENSG00000188076	SCGB1C1		FALSE
chr11	193738	G	T	ENST00000342878	ENSG00000188076	SCGB1C1
chr11	193759	C	T	ENST00000342878	ENSG00000188076	SCGB1C1
chr11	193783	G	T	ENST00000342878	ENSG00000188076	SCGB1C1
chr11	193786	G	T	ENST00000342878	ENSG00000188076	SCGB1C1
chr11	193794	T	A	ENST00000342878	ENSG00000188076	SCGB1C1
chr11	193794	T	G	ENST00000342878	ENSG00000188076	SCGB1C1
chr11	193795	G	T	ENST00000342878	ENSG00000188076	SCGB1C1
chr11	193805	T	A	ENST00000342878	ENSG00000188076	SCGB1C1
chr11	193810	A	T	ENST00000342878	ENSG00000188076	SCGB1C1
chr11	193815	C	A	ENST00000342878	ENSG00000188076	SCGB1C1
chr11	193815	C	G	ENST00000342878	ENSG00000188076	SCGB1C1
chr11	193825	G	T	ENST00000342878	ENSG00000188076	SCGB1C1
chr11	193834	A	T	ENST00000342878	ENSG00000188076	SCGB1C1
chr11	193849	G	T	ENST00000342878	ENSG00000188076	SCGB1C1
chr11	193855	A	T	ENST00000342878	ENSG00000188076	SCGB1C1
chr11	193863	T	A	ENST00000342878	ENSG00000188076	SCGB1C1	FALSE	FALSE
chr11	193876	C	T	ENST00000342878	ENSG00000188076	SCGB1C1	FALSE	FALSE
chr11	193888	A	T	ENST00000342878	ENSG00000188076	SCGB1C1	FALSE	FALSE
chr11	193894	G	T	ENST00000342878	ENSG00000188076	SCGB1C1	FALSE	FALSE
chr11	193903	A	T	ENST00000342878	ENSG00000188076	SCGB1C1	FALSE	FALSE
chr11	193912	G	A	ENST00000342878	ENSG00000188076	SCGB1C1	FALSE	FALSE
chr11	193912	G	C	ENST00000342878	ENSG00000188076	SCGB1C1	FALSE	FALSE
chr11	193912	G	T	ENST00000342878	ENSG00000188076	SCGB1C1	FALSE	FALSE
chr11	193913	T	A	ENST00000342878	ENSG00000188076	SCGB1C1	FALSE	FALSE
chr11	193913	T	C	ENST00000342878	ENSG00000188076	SCGB1C1	FALSE	FALSE
chr11	193913	T	G	ENST00000342878	ENSG00000188076	SCGB1C1	FALSE	FALSE
chr11	194416	A	C	ENST00000342878	ENSG00000188076	SCGB1C1	FALSE	FALSE
chr11	194416	A	G	ENST00000342878	ENSG00000188076	SCGB1C1	FALSE	FALSE
chr11	194416	A	T	ENST00000342878	ENSG00000188076	SCGB1C1	FALSE	FALSE
chr11	194417	G	A	ENST00000342878	ENSG00000188076	SCGB1C1	FALSE	FALSE
chr11	194417	G	C	ENST00000342878	ENSG00000188076	SCGB1C1	FALSE	FALSE
chr11	194417	G	T	ENST00000342878	ENSG00000188076	SCGB1C1	FALSE	FALSE
chr11	194421	C	T	ENST00000342878	ENSG00000188076	SCGB1C1	FALSE	FALSE
chr11	194436	C	T	ENST00000342878	ENSG00000188076	SCGB1C1	FALSE	FALSE
chr11	197047	G	A	ENST00000325113	ENSG00000177947	ODF3	FALSE	FALSE
chr11	197047	G	C	ENST00000325113	ENSG00000177947	ODF3	FALSE	FALSE
chr11	197047	G	T	ENST00000325113	ENSG00000177947	ODF3	FALSE	FALSE
chr11	197048	T	A	ENST00000325113	ENSG00000177947	ODF3	FALSE	FALSE
chr11	197048	T	C	ENST00000325113	ENSG00000177947	ODF3	FALSE	FALSE
chr11	197048	T	G	ENST00000325113	ENSG00000177947	ODF3	FALSE	FALSE
chr11	197295	A	C	ENST00000325113	ENSG00000177947	ODF3	TRUE	FALSE
chr11	197295	A	G	ENST00000325113	ENSG00000177947	ODF3	TRUE	FALSE
chr11	197295	A	T	ENST00000325113	ENSG00000177947	ODF3	TRUE	FALSE
chr11	197296	G	A	ENST00000325113	ENSG00000177947	ODF3	TRUE	FALSE
chr11	197296	G	C	ENST00000325113	ENSG00000177947	ODF3	TRUE	FALSE
chr11	197296	G	T	ENST00000325113	ENSG00000177947	ODF3	TRUE	FALSE
chr11	197311	G	T	ENST00000325113	ENSG00000177947	ODF3	FALSE	FALSE
chr11	197314	G	T	ENST00000325113	ENSG00000177947	ODF3	FALSE	FALSE
chr11	197321	G	A	ENST00000325113	ENSG00000177947	ODF3	FALSE	FALSE
chr11	197322	G	A	ENST00000325113	ENSG00000177947	ODF3	FALSE	FALSE
chr11	197333	G	A	ENST00000325113	ENSG00000177947	ODF3	FALSE	FALSE
chr11	197334	G	A	ENST00000325113	ENSG00000177947	ODF3	FALSE	FALSE
chr11	197353	G	T	ENST00000325113	ENSG00000177947	ODF3	FALSE	FALSE
chr11	197373	C	A	ENST00000325113	ENSG00000177947	ODF3	TRUE	FALSE
chr11	197373	C	G	ENST00000325113	ENSG00000177947	ODF3	TRUE	FALSE
chr11	197383	G	T	ENST00000325113	ENSG00000177947	ODF3	TRUE	TRUE
chr11	197389	A	T	ENST00000325113	ENSG00000177947	ODF3	TRUE	TRUE
chr11	197394	C	A	ENST00000325113	ENSG00000177947	ODF3	TRUE	TRUE
chr11	197394	C	G	ENST00000325113	ENSG00000177947	ODF3	TRUE	TRUE
chr11	197414	G	A	ENST00000325113	ENSG00000177947	ODF3	TRUE	FALSE
chr11	197414	G	C	ENST00000325113	ENSG00000177947	ODF3	TRUE	FALSE
chr11	197414	G	T	ENST00000325113	ENSG00000177947	ODF3	TRUE	FALSE
chr11	197415	T	A	ENST00000325113	ENSG00000177947	ODF3	TRUE	FALSE
chr11	197415	T	C	ENST00000325113	ENSG00000177947	ODF3	FALSE	FALSE
chr11	197415	T	G	ENST00000325113	ENSG00000177947	ODF3	TRUE	FALSE
chr11	197559	A	C	ENST00000325113	ENSG00000177947	ODF3	TRUE	FALSE
chr11	197559	A	G	ENST00000325113	ENSG00000177947	ODF3	TRUE	FALSE
chr11	197559	A	T	ENST00000325113	ENSG00000177947	ODF3	TRUE	FALSE
chr11	197560	G	A	ENST00000325113	ENSG00000177947	ODF3	TRUE	FALSE
chr11	197560	G	C	ENST00000325113	ENSG00000177947	ODF3	TRUE	FALSE
chr11	197560	G	T	ENST00000325113	ENSG00000177947	ODF3	TRUE	FALSE
chr11	197569	A	T	ENST00000325113	ENSG00000177947	ODF3	TRUE	TRUE
chr11	197584	A	T	ENST00000325113	ENSG00000177947	ODF3	TRUE	TRUE
chr11	197604	C	A	ENST00000325113	ENSG00000177947	ODF3	TRUE	TRUE
chr11	197604	C	G	ENST00000325113	ENSG00000177947	ODF3	TRUE	TRUE
chr11	197635	G	T	ENST00000325113	ENSG00000177947	ODF3	TRUE	TRUE
chr11	197643	C	A	ENST00000325113	ENSG00000177947	ODF3	TRUE	TRUE
chr11	197661	C	A	ENST00000325113	ENSG00000177947	ODF3	TRUE	TRUE
chr11	197661	C	G	ENST00000325113	ENSG00000177947	ODF3	TRUE	TRUE
chr11	197674	A	T	ENST00000325113	ENSG00000177947	ODF3	TRUE	TRUE
chr11	197692	A	T	ENST00000325113	ENSG00000177947	ODF3	TRUE	TRUE
chr11	197712	C	A	ENST00000325113	ENSG00000177947	ODF3	TRUE	TRUE
chr11	197712	C	G	ENST00000325113	ENSG00000177947	ODF3	TRUE	TRUE
chr11	197730	C	A	ENST00000325113	ENSG00000177947	ODF3	TRUE	TRUE
chr11	197730	C	G	ENST00000325113	ENSG00000177947	ODF3	TRUE	TRUE
chr11	197731	C	T	ENST00000325113	ENSG00000177947	ODF3	TRUE	TRUE
chr11	197737	A	T	ENST00000325113	ENSG00000177947	ODF3	TRUE	TRUE
chr11	197762	G	A	ENST00000325113	ENSG00000177947	ODF3	TRUE	FALSE
chr11	197762	G	C	ENST00000325113	ENSG00000177947	ODF3	TRUE	FALSE
chr11	197762	G	T	ENST00000325113	ENSG00000177947	ODF3	TRUE	FALSE
chr11	197763	T	A	ENST00000325113	ENSG00000177947	ODF3	TRUE	FALSE
chr11	197763	T	C	ENST00000325113	ENSG00000177947	ODF3	FALSE	FALSE
chr11	197763	T	G	ENST00000325113	ENSG00000177947	ODF3	TRUE	FALSE
chr11	198197	A	C	ENST00000325113	ENSG00000177947	ODF3	TRUE	FALSE
chr11	198197	A	G	ENST00000325113	ENSG00000177947	ODF3	TRUE	FALSE
chr11	198197	A	T	ENST00000325113	ENSG00000177947	ODF3	TRUE	FALSE
chr11	198198	G	A	ENST00000325113	ENSG00000177947	ODF3	TRUE	FALSE
chr11	198198	G	C	ENST00000325113	ENSG00000177947	ODF3	TRUE	FALSE
chr11	198198	G	T	ENST00000325113	ENSG00000177947	ODF3	TRUE	FALSE
chr11	198206	C	A	ENST00000325113	ENSG00000177947	ODF3	TRUE	TRUE
chr11	198206	C	G	ENST00000325113	ENSG00000177947	ODF3	TRUE	TRUE
chr11	198213	G	T	ENST00000325113	ENSG00000177947	ODF3	TRUE	TRUE
chr11	198216	A	T	ENST00000325113	ENSG00000177947	ODF3	TRUE	TRUE
chr11	198225	A	T	ENST00000325113	ENSG00000177947	ODF3	TRUE	TRUE
chr11	198230	C	A	ENST00000325113	ENSG00000177947	ODF3	TRUE	TRUE
chr11	198230	C	G	ENST00000325113	ENSG00000177947	ODF3	TRUE	TRUE
chr11	198241	C	A	ENST00000325113	ENSG00000177947	ODF3	TRUE	TRUE
chr11	198241	C	G	ENST00000325113	ENSG00000177947	ODF3	TRUE	TRUE
chr11	198273	A	T	ENST00000325113	ENSG00000177947	ODF3	TRUE	TRUE
chr11	198282	C	T	ENST00000325113	ENSG00000177947	ODF3	TRUE	TRUE
chr11	198301	G	A	ENST00000325113	ENSG00000177947	ODF3	TRUE	FALSE
chr11	198301	G	C	ENST00000325113	ENSG00000177947	ODF3	TRUE	FALSE
chr11	198301	G	T	ENST00000325113	ENSG00000177947	ODF3	TRUE	FALSE
chr11	198302	T	A	ENST00000325113	ENSG00000177947	ODF3	TRUE	FALSE
chr11	198302	T	C	ENST00000325113	ENSG00000177947	ODF3	TRUE	FALSE
chr11	198302	T	G	ENST00000325113	ENSG00000177947	ODF3	TRUE	FALSE
chr11	198462	A	C	ENST00000325113	ENSG00000177947	ODF3	TRUE	FALSE
chr11	198462	A	G	ENST00000325113	ENSG00000177947	ODF3	TRUE	FALSE
chr11	198462	A	T	ENST00000325113	ENSG00000177947	ODF3	TRUE	FALSE
chr11	198463	G	A	ENST00000325113	ENSG00000177947	ODF3	TRUE	FALSE
chr11	198463	G	C	ENST00000325113	ENSG00000177947	ODF3	TRUE	FALSE
chr11	198463	G	T	ENST00000325113	ENSG00000177947	ODF3	TRUE	FALSE
chr11	198477	C	A	ENST00000325113	ENSG00000177947	ODF3	TRUE	TRUE
chr11	198477	C	G	ENST00000325113	ENSG00000177947	ODF3	TRUE	TRUE
chr11	198514	A	T	ENST00000325113	ENSG00000177947	ODF3	TRUE	TRUE
chr11	198523	C	T	ENST00000325113	ENSG00000177947	ODF3	TRUE	TRUE
chr11	198541	A	T	ENST00000325113	ENSG00000177947	ODF3	TRUE	TRUE
chr11	198553	A	T	ENST00000325113	ENSG00000177947	ODF3	TRUE	TRUE
chr11	198583	A	T	ENST00000325113	ENSG00000177947	ODF3	TRUE	TRUE
chr11	198586	G	A	ENST00000325113	ENSG00000177947	ODF3	TRUE	FALSE
chr11	198586	G	C	ENST00000325113	ENSG00000177947	ODF3	TRUE	FALSE
chr11	198586	G	T	ENST00000325113	ENSG00000177947	ODF3	TRUE	FALSE
chr11	198587	C	A	ENST00000325113	ENSG00000177947	ODF3	TRUE	FALSE
chr11	198587	C	G	ENST00000325113	ENSG00000177947	ODF3	TRUE	FALSE
chr11	198587	C	T	ENST00000325113	ENSG00000177947	ODF3	FALSE	FALSE
chr11	199367	A	C	ENST00000325113	ENSG00000177947	ODF3	TRUE	FALSE
chr11	199367	A	G	ENST00000325113	ENSG00000177947	ODF3	TRUE	FALSE
chr11	199367	A	T	ENST00000325113	ENSG00000177947	ODF3	TRUE	FALSE
chr11	199368	G	A	ENST00000325113	ENSG00000177947	ODF3	TRUE	FALSE
chr11	199368	G	C	ENST00000325113	ENSG00000177947	ODF3	TRUE	FALSE
chr11	199368	G	T	ENST00000325113	ENSG00000177947	ODF3	TRUE	FALSE
chr11	199389	C	A	ENST00000325113	ENSG00000177947	ODF3	TRUE	TRUE
chr11	199389	C	G	ENST00000325113	ENSG00000177947	ODF3	TRUE	TRUE
chr11	199393	C	T	ENST00000325113	ENSG00000177947	ODF3	TRUE	TRUE
chr11	199414	A	T	ENST00000325113	ENSG00000177947	ODF3	TRUE	TRUE
chr11	199420	A	T	ENST00000325113	ENSG00000177947	ODF3	TRUE	TRUE
chr11	199429	C	T	ENST00000325113	ENSG00000177947	ODF3	TRUE	TRUE
chr11	199434	C	A	ENST00000325113	ENSG00000177947	ODF3	TRUE	TRUE
chr11	199434	C	G	ENST00000325113	ENSG00000177947	ODF3	TRUE	TRUE
chr11	199453	G	T	ENST00000325113	ENSG00000177947	ODF3	TRUE	TRUE
chr11	199468	A	T	ENST00000325113	ENSG00000177947	ODF3	FALSE	FALSE
chr11	199477	A	T	ENST00000325113	ENSG00000177947	ODF3	FALSE	FALSE
chr11	199483	G	T	ENST00000325113	ENSG00000177947	ODF3	FALSE	FALSE
chr11	199504	G	T	ENST00000325113	ENSG00000177947	ODF3	FALSE	FALSE
chr11	199507	A	T	ENST00000325113	ENSG00000177947	ODF3	FALSE	FALSE
chr11	199510	G	A	ENST00000325113	ENSG00000177947	ODF3	TRUE	FALSE
chr11	199510	G	C	ENST00000325113	ENSG00000177947	ODF3	TRUE	FALSE
chr11	199510	G	T	ENST00000325113	ENSG00000177947	ODF3	TRUE	FALSE
chr11	199511	T	A	ENST00000325113	ENSG00000177947	ODF3	TRUE	FALSE
chr11	199511	T	C	ENST00000325113	ENSG00000177947	ODF3	TRUE	FALSE
chr11	199511	T	G	ENST00000325113	ENSG00000177947	ODF3	TRUE	FALSE
chr11	199942	A	C	ENST00000325113	ENSG00000177947	ODF3	FALSE	FALSE
chr11	199942	A	G	ENST00000325113	ENSG00000177947	ODF3	FALSE	FALSE
chr11	199942	A	T	ENST00000325113	ENSG00000177947	ODF3	FALSE	FALSE
chr11	199943	G	A	ENST00000325113	ENSG00000177947	ODF3	FALSE	FALSE
chr11	199943	G	C	ENST00000325113	ENSG00000177947	ODF3	FALSE	FALSE
chr11	199943	G	T	ENST00000325113	ENSG00000177947	ODF3	FALSE	FALSE
chr11	199956	A	T	ENST00000325113	ENSG00000177947	ODF3	FALSE	FALSE
chr11	199964	C	A	ENST00000325113	ENSG00000177947	ODF3	FALSE	FALSE
chr11	199989	A	T	ENST00000325113	ENSG00000177947	ODF3	FALSE	FALSE
chr11	200003	C	A	ENST00000325113	ENSG00000177947	ODF3	FALSE	FALSE
chr11	200003	C	G	ENST00000325113	ENSG00000177947	ODF3	FALSE	FALSE
chr11	200028	G	T	ENST00000325113	ENSG00000177947	ODF3	FALSE	FALSE
chr11	205321	A	T	ENST00000382762	ENSG00000177951	BET1L	FALSE	FALSE
chr11	205326	G	C	ENST00000382762	ENSG00000177951	BET1L	FALSE	FALSE
chr11	205326	G	T	ENST00000382762	ENSG00000177951	BET1L	FALSE	FALSE
chr11	205371	A	T	ENST00000382762	ENSG00000177951	BET1L	FALSE	FALSE
chr11	205382	T	A	ENST00000382762	ENSG00000177951	BET1L	FALSE	FALSE
chr11	205394	G	A	ENST00000382762	ENSG00000177951	BET1L	FALSE	FALSE
chr11	205397	C	A	ENST00000382762	ENSG00000177951	BET1L	FALSE	FALSE
chr11	205424	T	A	ENST00000382762	ENSG00000177951	BET1L	FALSE	FALSE
chr11	205465	G	T	ENST00000382762	ENSG00000177951	BET1L	FALSE	FALSE
chr11	205470	C	A	ENST00000382762	ENSG00000177951	BET1L	FALSE	FALSE
chr11	205470	C	G	ENST00000382762	ENSG00000177951	BET1L	FALSE	FALSE
chr11	205470	C	T	ENST00000382762	ENSG00000177951	BET1L	FALSE	FALSE
chr11	205471	T	A	ENST00000382762	ENSG00000177951	BET1L	FALSE	FALSE
chr11	205471	T	C	ENST00000382762	ENSG00000177951	BET1L	FALSE	FALSE
chr11	205471	T	G	ENST00000382762	ENSG00000177951	BET1L	FALSE	FALSE
chr11	205609	A	C	ENST00000382762	ENSG00000177951	BET1L	TRUE	TRUE
chr11	205609	A	G	ENST00000382762	ENSG00000177951	BET1L	TRUE	FALSE
chr11	205609	A	T	ENST00000382762	ENSG00000177951	BET1L	TRUE	FALSE
chr11	205610	C	A	ENST00000382762	ENSG00000177951	BET1L	TRUE	FALSE
chr11	205610	C	G	ENST00000382762	ENSG00000177951	BET1L	TRUE	FALSE
chr11	205610	C	T	ENST00000382762	ENSG00000177951	BET1L	TRUE	FALSE
chr11	205623	G	C	ENST00000382762	ENSG00000177951	BET1L	FALSE	FALSE
chr11	205623	G	T	ENST00000382762	ENSG00000177951	BET1L	FALSE	FALSE
chr11	205634	G	A	ENST00000382762	ENSG00000177951	BET1L	FALSE	FALSE
chr11	205640	C	A	ENST00000382762	ENSG00000177951	BET1L	FALSE	FALSE
chr11	205668	C	A	ENST00000382762	ENSG00000177951	BET1L	TRUE	TRUE
chr11	205668	C	G	ENST00000382762	ENSG00000177951	BET1L	TRUE	TRUE
chr11	205668	C	T	ENST00000382762	ENSG00000177951	BET1L	TRUE	TRUE
chr11	205669	T	A	ENST00000382762	ENSG00000177951	BET1L	TRUE	TRUE
chr11	205669	T	C	ENST00000382762	ENSG00000177951	BET1L	TRUE	FALSE
chr11	205669	T	G	ENST00000382762	ENSG00000177951	BET1L	TRUE	TRUE
chr11	205950	A	C	ENST00000382762	ENSG00000177951	BET1L	TRUE	TRUE
chr11	205950	A	G	ENST00000382762	ENSG00000177951	BET1L	TRUE	FALSE
chr11	205950	A	T	ENST00000382762	ENSG00000177951	BET1L	TRUE	TRUE
chr11	205951	C	A	ENST00000382762	ENSG00000177951	BET1L	TRUE	TRUE
chr11	205951	C	G	ENST00000382762	ENSG00000177951	BET1L	TRUE	TRUE
chr11	205951	C	T	ENST00000382762	ENSG00000177951	BET1L	TRUE	TRUE
chr11	205953	G	T	ENST00000382762	ENSG00000177951	BET1L	TRUE	TRUE
chr11	205957	T	A	ENST00000382762	ENSG00000177951	BET1L	TRUE	TRUE
chr11	205972	T	A	ENST00000382762	ENSG00000177951	BET1L	TRUE	TRUE
chr11	205996	G	A	ENST00000382762	ENSG00000177951	BET1L	TRUE	FALSE
chr11	205999	T	A	ENST00000382762	ENSG00000177951	BET1L	TRUE	FALSE
chr11	206005	C	A	ENST00000382762	ENSG00000177951	BET1L	TRUE	FALSE
chr11	206020	C	A	ENST00000382762	ENSG00000177951	BET1L	FALSE	FALSE
chr11	206023	C	A	ENST00000382762	ENSG00000177951	BET1L	FALSE	FALSE
chr11	206041	G	A	ENST00000382762	ENSG00000177951	BET1L	FALSE	FALSE
chr11	206044	C	A	ENST00000382762	ENSG00000177951	BET1L	TRUE	FALSE
chr11	206044	C	G	ENST00000382762	ENSG00000177951	BET1L	TRUE	FALSE
chr11	206044	C	T	ENST00000382762	ENSG00000177951	BET1L	TRUE	FALSE
chr11	206045	T	A	ENST00000382762	ENSG00000177951	BET1L	TRUE	FALSE
chr11	206045	T	C	ENST00000382762	ENSG00000177951	BET1L	TRUE	FALSE
chr11	206045	T	G	ENST00000382762	ENSG00000177951	BET1L	TRUE	FALSE
chr11	207301	A	C	ENST00000382762	ENSG00000177951	BET1L	TRUE	FALSE
chr11	207301	A	G	ENST00000382762	ENSG00000177951	BET1L	TRUE	FALSE
chr11	207301	A	T	ENST00000382762	ENSG00000177951	BET1L	TRUE	FALSE
chr11	207302	C	A	ENST00000382762	ENSG00000177951	BET1L	TRUE	FALSE
chr11	207302	C	G	ENST00000382762	ENSG00000177951	BET1L	TRUE	FALSE
chr11	207302	C	T	ENST00000382762	ENSG00000177951	BET1L	TRUE	FALSE
chr11	207310	C	T	ENST00000382762	ENSG00000177951	BET1L	FALSE	FALSE
chr11	207311	C	T	ENST00000382762	ENSG00000177951	BET1L	FALSE	FALSE
chr11	208858	G	T	ENST00000526104	ENSG00000177963	RIC8A	FALSE	FALSE
chr11	208876	G	T	ENST00000526104	ENSG00000177963	RIC8A	FALSE	FALSE
chr11	208885	G	T	ENST00000526104	ENSG00000177963	RIC8A	FALSE	FALSE
chr11	208894	G	T	ENST00000526104	ENSG00000177963	RIC8A	FALSE	FALSE
chr11	208897	G	T	ENST00000526104	ENSG00000177963	RIC8A	FALSE	FALSE
chr11	208912	G	T	ENST00000526104	ENSG00000177963	RIC8A		FALSE
chr11	208925	C	A	ENST00000526104	ENSG00000177963	RIC8A		FALSE
chr11	208925	C	G	ENST00000526104	ENSG00000177963	RIC8A		FALSE
chr11	208929	C	A	ENST00000526104	ENSG00000177963	RIC8A
chr11	208929	C	G	ENST00000526104	ENSG00000177963	RIC8A
chr11	208933	C	T	ENST00000526104	ENSG00000177963	RIC8A
chr11	208936	G	T	ENST00000526104	ENSG00000177963	RIC8A
chr11	208939	G	A	ENST00000526104	ENSG00000177963	RIC8A	TRUE	FALSE
chr11	208939	G	C	ENST00000526104	ENSG00000177963	RIC8A	TRUE	FALSE
chr11	208939	G	T	ENST00000526104	ENSG00000177963	RIC8A	TRUE	FALSE
chr11	208940	T	A	ENST00000526104	ENSG00000177963	RIC8A	TRUE	FALSE
chr11	208940	T	C	ENST00000526104	ENSG00000177963	RIC8A	FALSE	FALSE
chr11	208940	T	G	ENST00000526104	ENSG00000177963	RIC8A	TRUE	FALSE
chr11	209269	A	C	ENST00000526104	ENSG00000177963	RIC8A	TRUE	FALSE
chr11	209269	A	G	ENST00000526104	ENSG00000177963	RIC8A	TRUE	FALSE
chr11	209269	A	T	ENST00000526104	ENSG00000177963	RIC8A	TRUE	FALSE
chr11	209270	G	A	ENST00000526104	ENSG00000177963	RIC8A	TRUE	FALSE
chr11	209270	G	C	ENST00000526104	ENSG00000177963	RIC8A	TRUE	FALSE
chr11	209270	G	T	ENST00000526104	ENSG00000177963	RIC8A	TRUE	FALSE
chr11	209277	C	T	ENST00000526104	ENSG00000177963	RIC8A	TRUE	TRUE
chr11	209301	C	T	ENST00000526104	ENSG00000177963	RIC8A	TRUE	TRUE
chr11	209304	C	T	ENST00000526104	ENSG00000177963	RIC8A	TRUE	TRUE
chr11	209307	G	T	ENST00000526104	ENSG00000177963	RIC8A	TRUE	TRUE
chr11	209316	A	T	ENST00000526104	ENSG00000177963	RIC8A	TRUE	TRUE
chr11	209319	G	A	ENST00000526104	ENSG00000177963	RIC8A	TRUE	FALSE
chr11	209319	G	C	ENST00000526104	ENSG00000177963	RIC8A	TRUE	FALSE
chr11	209319	G	T	ENST00000526104	ENSG00000177963	RIC8A	TRUE	FALSE
chr11	209320	T	A	ENST00000526104	ENSG00000177963	RIC8A	TRUE	FALSE
chr11	209320	T	C	ENST00000526104	ENSG00000177963	RIC8A	FALSE	FALSE
chr11	209320	T	G	ENST00000526104	ENSG00000177963	RIC8A	TRUE	FALSE
chr11	209405	A	C	ENST00000526104	ENSG00000177963	RIC8A	TRUE	FALSE
chr11	209405	A	G	ENST00000526104	ENSG00000177963	RIC8A	TRUE	FALSE
chr11	209405	A	T	ENST00000526104	ENSG00000177963	RIC8A	TRUE	FALSE
chr11	209406	G	A	ENST00000526104	ENSG00000177963	RIC8A	TRUE	FALSE
chr11	209406	G	C	ENST00000526104	ENSG00000177963	RIC8A	TRUE	FALSE
chr11	209406	G	T	ENST00000526104	ENSG00000177963	RIC8A	TRUE	FALSE
chr11	209407	A	T	ENST00000526104	ENSG00000177963	RIC8A	TRUE	TRUE
chr11	209416	G	T	ENST00000526104	ENSG00000177963	RIC8A	TRUE	TRUE
chr11	209437	G	T	ENST00000526104	ENSG00000177963	RIC8A	TRUE	TRUE
chr11	209440	C	T	ENST00000526104	ENSG00000177963	RIC8A	TRUE	TRUE
chr11	209447	T	A	ENST00000526104	ENSG00000177963	RIC8A	TRUE	TRUE
chr11	209471	G	A	ENST00000526104	ENSG00000177963	RIC8A	TRUE	TRUE
chr11	209472	G	A	ENST00000526104	ENSG00000177963	RIC8A	TRUE	TRUE
chr11	209476	C	T	ENST00000526104	ENSG00000177963	RIC8A	TRUE	TRUE
chr11	209485	C	T	ENST00000526104	ENSG00000177963	RIC8A	TRUE	TRUE
chr11	209511	C	A	ENST00000526104	ENSG00000177963	RIC8A	TRUE	TRUE
chr11	209533	C	T	ENST00000526104	ENSG00000177963	RIC8A	TRUE	TRUE
chr11	209542	C	T	ENST00000526104	ENSG00000177963	RIC8A	TRUE	TRUE
chr11	209556	C	A	ENST00000526104	ENSG00000177963	RIC8A	TRUE	TRUE
chr11	209559	T	A	ENST00000526104	ENSG00000177963	RIC8A	TRUE	TRUE
chr11	209559	T	G	ENST00000526104	ENSG00000177963	RIC8A	TRUE	TRUE
chr11	209578	G	T	ENST00000526104	ENSG00000177963	RIC8A	TRUE	TRUE
chr11	209593	G	T	ENST00000526104	ENSG00000177963	RIC8A	TRUE	TRUE
chr11	209620	G	T	ENST00000526104	ENSG00000177963	RIC8A	TRUE	TRUE
chr11	209629	A	T	ENST00000526104	ENSG00000177963	RIC8A	TRUE	TRUE
chr11	209634	C	A	ENST00000526104	ENSG00000177963	RIC8A	TRUE	TRUE
chr11	209640	C	A	ENST00000526104	ENSG00000177963	RIC8A	TRUE	TRUE
chr11	209668	C	T	ENST00000526104	ENSG00000177963	RIC8A	TRUE	TRUE
chr11	209683	G	T	ENST00000526104	ENSG00000177963	RIC8A	TRUE	TRUE
chr11	209701	A	T	ENST00000526104	ENSG00000177963	RIC8A	TRUE	TRUE
chr11	209710	G	T	ENST00000526104	ENSG00000177963	RIC8A	TRUE	TRUE
chr11	209727	C	A	ENST00000526104	ENSG00000177963	RIC8A	TRUE	TRUE
chr11	209727	C	G	ENST00000526104	ENSG00000177963	RIC8A	TRUE	TRUE
chr11	209731	G	T	ENST00000526104	ENSG00000177963	RIC8A	TRUE	TRUE
chr11	209755	C	T	ENST00000526104	ENSG00000177963	RIC8A	TRUE	TRUE
chr11	209768	T	A	ENST00000526104	ENSG00000177963	RIC8A	TRUE	TRUE
chr11	209812	C	T	ENST00000526104	ENSG00000177963	RIC8A
chr11	209815	C	T	ENST00000526104	ENSG00000177963	RIC8A
chr11	209824	C	T	ENST00000526104	ENSG00000177963	RIC8A
chr11	209827	G	T	ENST00000526104	ENSG00000177963	RIC8A
chr11	209833	A	T	ENST00000526104	ENSG00000177963	RIC8A
chr11	209836	G	T	ENST00000526104	ENSG00000177963	RIC8A
chr11	209863	G	T	ENST00000526104	ENSG00000177963	RIC8A
chr11	209887	G	T	ENST00000526104	ENSG00000177963	RIC8A
chr11	209920	C	T	ENST00000526104	ENSG00000177963	RIC8A	TRUE	TRUE
chr11	209923	G	T	ENST00000526104	ENSG00000177963	RIC8A	TRUE	TRUE
chr11	209929	G	T	ENST00000526104	ENSG00000177963	RIC8A	TRUE	TRUE
chr11	209941	G	T	ENST00000526104	ENSG00000177963	RIC8A	TRUE	TRUE
chr11	209950	A	T	ENST00000526104	ENSG00000177963	RIC8A	TRUE	TRUE
chr11	209983	A	T	ENST00000526104	ENSG00000177963	RIC8A	TRUE	TRUE
chr11	209989	G	T	ENST00000526104	ENSG00000177963	RIC8A	TRUE	TRUE
chr11	209998	G	T	ENST00000526104	ENSG00000177963	RIC8A	TRUE	TRUE
chr11	210001	G	A	ENST00000526104	ENSG00000177963	RIC8A	TRUE	FALSE
chr11	210001	G	C	ENST00000526104	ENSG00000177963	RIC8A	TRUE	FALSE
chr11	210001	G	T	ENST00000526104	ENSG00000177963	RIC8A	TRUE	FALSE
chr11	210002	T	A	ENST00000526104	ENSG00000177963	RIC8A	TRUE	FALSE
chr11	210002	T	C	ENST00000526104	ENSG00000177963	RIC8A	TRUE	FALSE
chr11	210002	T	G	ENST00000526104	ENSG00000177963	RIC8A	TRUE	FALSE
chr11	210569	A	C	ENST00000526104	ENSG00000177963	RIC8A	TRUE	FALSE
chr11	210569	A	G	ENST00000526104	ENSG00000177963	RIC8A	TRUE	FALSE
chr11	210569	A	T	ENST00000526104	ENSG00000177963	RIC8A	TRUE	FALSE
chr11	210570	G	A	ENST00000526104	ENSG00000177963	RIC8A	TRUE	FALSE
chr11	210570	G	C	ENST00000526104	ENSG00000177963	RIC8A	TRUE	FALSE
chr11	210570	G	T	ENST00000526104	ENSG00000177963	RIC8A	TRUE	FALSE
chr11	210571	G	T	ENST00000526104	ENSG00000177963	RIC8A	TRUE	TRUE
chr11	210588	C	A	ENST00000526104	ENSG00000177963	RIC8A	TRUE	TRUE
chr11	210588	C	G	ENST00000526104	ENSG00000177963	RIC8A	TRUE	TRUE
chr11	210589	C	T	ENST00000526104	ENSG00000177963	RIC8A	TRUE	TRUE
chr11	210618	T	A	ENST00000526104	ENSG00000177963	RIC8A	TRUE	TRUE
chr11	210637	G	T	ENST00000526104	ENSG00000177963	RIC8A	TRUE	TRUE
chr11	210649	G	T	ENST00000526104	ENSG00000177963	RIC8A	TRUE	TRUE
chr11	210652	G	T	ENST00000526104	ENSG00000177963	RIC8A	TRUE	TRUE
chr11	210663	G	A	ENST00000526104	ENSG00000177963	RIC8A	TRUE	FALSE
chr11	210663	G	C	ENST00000526104	ENSG00000177963	RIC8A	TRUE	FALSE
chr11	210663	G	T	ENST00000526104	ENSG00000177963	RIC8A	TRUE	FALSE
chr11	210664	T	A	ENST00000526104	ENSG00000177963	RIC8A	TRUE	FALSE
chr11	210664	T	C	ENST00000526104	ENSG00000177963	RIC8A	TRUE	FALSE
chr11	210664	T	G	ENST00000526104	ENSG00000177963	RIC8A	TRUE	FALSE
chr11	211197	A	C	ENST00000526104	ENSG00000177963	RIC8A	TRUE	FALSE
chr11	211197	A	G	ENST00000526104	ENSG00000177963	RIC8A	TRUE	FALSE
chr11	211197	A	T	ENST00000526104	ENSG00000177963	RIC8A	TRUE	FALSE
chr11	211198	G	A	ENST00000526104	ENSG00000177963	RIC8A	TRUE	FALSE
chr11	211198	G	C	ENST00000526104	ENSG00000177963	RIC8A	TRUE	FALSE
chr11	211198	G	T	ENST00000526104	ENSG00000177963	RIC8A	TRUE	FALSE
chr11	211225	T	A	ENST00000526104	ENSG00000177963	RIC8A	TRUE	TRUE
chr11	211233	A	T	ENST00000526104	ENSG00000177963	RIC8A	TRUE	TRUE
chr11	211238	T	A	ENST00000526104	ENSG00000177963	RIC8A	TRUE	TRUE
chr11	211260	G	T	ENST00000526104	ENSG00000177963	RIC8A	TRUE	TRUE
chr11	211269	G	T	ENST00000526104	ENSG00000177963	RIC8A	TRUE	TRUE
chr11	211281	G	T	ENST00000526104	ENSG00000177963	RIC8A	TRUE	TRUE
chr11	211290	G	T	ENST00000526104	ENSG00000177963	RIC8A	TRUE	TRUE
chr11	211332	G	T	ENST00000526104	ENSG00000177963	RIC8A	TRUE	TRUE
chr11	211335	A	T	ENST00000526104	ENSG00000177963	RIC8A	TRUE	TRUE
chr11	211342	T	A	ENST00000526104	ENSG00000177963	RIC8A	TRUE	TRUE
chr11	211347	A	T	ENST00000526104	ENSG00000177963	RIC8A	TRUE	TRUE
chr11	211350	G	A	ENST00000526104	ENSG00000177963	RIC8A	TRUE	FALSE
chr11	211350	G	C	ENST00000526104	ENSG00000177963	RIC8A	TRUE	FALSE
chr11	211350	G	T	ENST00000526104	ENSG00000177963	RIC8A	TRUE	FALSE
chr11	211351	T	A	ENST00000526104	ENSG00000177963	RIC8A	TRUE	FALSE
chr11	211351	T	C	ENST00000526104	ENSG00000177963	RIC8A	TRUE	FALSE
chr11	211351	T	G	ENST00000526104	ENSG00000177963	RIC8A	TRUE	FALSE
chr11	212414	A	C	ENST00000526104	ENSG00000177963	RIC8A	TRUE	FALSE
chr11	212414	A	G	ENST00000526104	ENSG00000177963	RIC8A	TRUE	FALSE
chr11	212414	A	T	ENST00000526104	ENSG00000177963	RIC8A	TRUE	FALSE
chr11	212415	G	A	ENST00000526104	ENSG00000177963	RIC8A	TRUE	FALSE
chr11	212415	G	C	ENST00000526104	ENSG00000177963	RIC8A	TRUE	FALSE
chr11	212415	G	T	ENST00000526104	ENSG00000177963	RIC8A	TRUE	FALSE
chr11	212428	A	T	ENST00000526104	ENSG00000177963	RIC8A	TRUE	TRUE
chr11	212431	G	T	ENST00000526104	ENSG00000177963	RIC8A	TRUE	TRUE
chr11	212464	G	T	ENST00000526104	ENSG00000177963	RIC8A	TRUE	TRUE
chr11	212469	T	A	ENST00000526104	ENSG00000177963	RIC8A	TRUE	TRUE
chr11	212494	A	T	ENST00000526104	ENSG00000177963	RIC8A	TRUE	TRUE
chr11	212503	A	T	ENST00000526104	ENSG00000177963	RIC8A	TRUE	TRUE
chr11	212509	C	T	ENST00000526104	ENSG00000177963	RIC8A	TRUE	TRUE
chr11	212512	G	A	ENST00000526104	ENSG00000177963	RIC8A	TRUE	FALSE
chr11	212512	G	C	ENST00000526104	ENSG00000177963	RIC8A	TRUE	FALSE
chr11	212512	G	T	ENST00000526104	ENSG00000177963	RIC8A	TRUE	FALSE
chr11	212513	T	A	ENST00000526104	ENSG00000177963	RIC8A	TRUE	FALSE
chr11	212513	T	C	ENST00000526104	ENSG00000177963	RIC8A	TRUE	FALSE
chr11	212513	T	G	ENST00000526104	ENSG00000177963	RIC8A	TRUE	FALSE
chr11	212613	A	C	ENST00000526104	ENSG00000177963	RIC8A	TRUE	FALSE
chr11	212613	A	G	ENST00000526104	ENSG00000177963	RIC8A	TRUE	FALSE
chr11	212613	A	T	ENST00000526104	ENSG00000177963	RIC8A	TRUE	FALSE
chr11	212614	G	A	ENST00000526104	ENSG00000177963	RIC8A	TRUE	FALSE
chr11	212614	G	C	ENST00000526104	ENSG00000177963	RIC8A	TRUE	FALSE
chr11	212614	G	T	ENST00000526104	ENSG00000177963	RIC8A	TRUE	FALSE
chr11	212651	G	T	ENST00000526104	ENSG00000177963	RIC8A	TRUE	TRUE
chr11	212660	G	T	ENST00000526104	ENSG00000177963	RIC8A	TRUE	TRUE
chr11	212675	A	T	ENST00000526104	ENSG00000177963	RIC8A	TRUE	TRUE
chr11	212714	A	T	ENST00000526104	ENSG00000177963	RIC8A	TRUE	TRUE
chr11	212729	G	T	ENST00000526104	ENSG00000177963	RIC8A	TRUE	TRUE
chr11	212736	T	A	ENST00000526104	ENSG00000177963	RIC8A	TRUE	TRUE
chr11	212749	C	A	ENST00000526104	ENSG00000177963	RIC8A	TRUE	TRUE
chr11	212753	G	T	ENST00000526104	ENSG00000177963	RIC8A	TRUE	TRUE
chr11	212760	G	A	ENST00000526104	ENSG00000177963	RIC8A	TRUE	FALSE
chr11	212760	G	C	ENST00000526104	ENSG00000177963	RIC8A	TRUE	FALSE
chr11	212760	G	T	ENST00000526104	ENSG00000177963	RIC8A	TRUE	FALSE
chr11	212761	T	A	ENST00000526104	ENSG00000177963	RIC8A	TRUE	FALSE
chr11	212761	T	C	ENST00000526104	ENSG00000177963	RIC8A	TRUE	FALSE
chr11	212761	T	G	ENST00000526104	ENSG00000177963	RIC8A	TRUE	FALSE
chr11	212835	A	C	ENST00000526104	ENSG00000177963	RIC8A	TRUE	FALSE
chr11	212835	A	G	ENST00000526104	ENSG00000177963	RIC8A	TRUE	FALSE
chr11	212835	A	T	ENST00000526104	ENSG00000177963	RIC8A	TRUE	FALSE
chr11	212836	G	A	ENST00000526104	ENSG00000177963	RIC8A	TRUE	FALSE
chr11	212836	G	C	ENST00000526104	ENSG00000177963	RIC8A	TRUE	FALSE
chr11	212836	G	T	ENST00000526104	ENSG00000177963	RIC8A	TRUE	FALSE
chr11	212842	C	T	ENST00000526104	ENSG00000177963	RIC8A	TRUE	TRUE
chr11	212851	A	T	ENST00000526104	ENSG00000177963	RIC8A	TRUE	TRUE
chr11	212856	C	A	ENST00000526104	ENSG00000177963	RIC8A	TRUE	TRUE
chr11	212856	C	G	ENST00000526104	ENSG00000177963	RIC8A	TRUE	TRUE
chr11	212865	T	A	ENST00000526104	ENSG00000177963	RIC8A	TRUE	TRUE
chr11	212865	T	G	ENST00000526104	ENSG00000177963	RIC8A	TRUE	TRUE
chr11	212908	G	T	ENST00000526104	ENSG00000177963	RIC8A	TRUE	TRUE
chr11	212920	G	T	ENST00000526104	ENSG00000177963	RIC8A	TRUE	TRUE
chr11	212926	C	T	ENST00000526104	ENSG00000177963	RIC8A	TRUE	TRUE
chr11	212931	C	A	ENST00000526104	ENSG00000177963	RIC8A	TRUE	TRUE
chr11	212931	C	G	ENST00000526104	ENSG00000177963	RIC8A	TRUE	TRUE
chr11	212933	C	A	ENST00000526104	ENSG00000177963	RIC8A	TRUE	TRUE
chr11	212933	C	G	ENST00000526104	ENSG00000177963	RIC8A	TRUE	TRUE
chr11	212935	G	T	ENST00000526104	ENSG00000177963	RIC8A	TRUE	TRUE
chr11	212941	G	T	ENST00000526104	ENSG00000177963	RIC8A	TRUE	TRUE
chr11	212959	G	T	ENST00000526104	ENSG00000177963	RIC8A	TRUE	TRUE
chr11	212964	C	A	ENST00000526104	ENSG00000177963	RIC8A	TRUE	TRUE
chr11	212964	C	G	ENST00000526104	ENSG00000177963	RIC8A	TRUE	TRUE
chr11	212965	A	T	ENST00000526104	ENSG00000177963	RIC8A	TRUE	TRUE
chr11	212968	G	T	ENST00000526104	ENSG00000177963	RIC8A	TRUE	TRUE
chr11	212974	A	T	ENST00000526104	ENSG00000177963	RIC8A	TRUE	TRUE
chr11	212982	G	A	ENST00000526104	ENSG00000177963	RIC8A	TRUE	FALSE
chr11	212982	G	C	ENST00000526104	ENSG00000177963	RIC8A	TRUE	FALSE
chr11	212982	G	T	ENST00000526104	ENSG00000177963	RIC8A	TRUE	FALSE
chr11	212983	T	A	ENST00000526104	ENSG00000177963	RIC8A	TRUE	FALSE
chr11	212983	T	C	ENST00000526104	ENSG00000177963	RIC8A	FALSE	FALSE
chr11	212983	T	G	ENST00000526104	ENSG00000177963	RIC8A	TRUE	FALSE
chr11	213297	A	C	ENST00000526104	ENSG00000177963	RIC8A	TRUE	FALSE
chr11	213297	A	G	ENST00000526104	ENSG00000177963	RIC8A	TRUE	FALSE
chr11	213297	A	T	ENST00000526104	ENSG00000177963	RIC8A	TRUE	FALSE
chr11	213298	G	A	ENST00000526104	ENSG00000177963	RIC8A	TRUE	FALSE
chr11	213298	G	C	ENST00000526104	ENSG00000177963	RIC8A	TRUE	FALSE
chr11	213298	G	T	ENST00000526104	ENSG00000177963	RIC8A	TRUE	FALSE
chr11	213324	G	T	ENST00000526104	ENSG00000177963	RIC8A	TRUE	TRUE
chr11	213327	G	T	ENST00000526104	ENSG00000177963	RIC8A	TRUE	TRUE
chr11	213330	A	T	ENST00000526104	ENSG00000177963	RIC8A	TRUE	TRUE
chr11	213348	G	T	ENST00000526104	ENSG00000177963	RIC8A	TRUE	TRUE
chr11	213360	G	T	ENST00000526104	ENSG00000177963	RIC8A	TRUE	TRUE
chr11	213363	G	T	ENST00000526104	ENSG00000177963	RIC8A	TRUE	TRUE
chr11	213366	C	T	ENST00000526104	ENSG00000177963	RIC8A	TRUE	TRUE
chr11	213369	A	T	ENST00000526104	ENSG00000177963	RIC8A	FALSE	FALSE
chr11	213372	G	T	ENST00000526104	ENSG00000177963	RIC8A	FALSE	FALSE
chr11	213378	G	T	ENST00000526104	ENSG00000177963	RIC8A	FALSE	FALSE
chr11	213387	A	T	ENST00000526104	ENSG00000177963	RIC8A	FALSE	FALSE
chr11	213408	A	T	ENST00000526104	ENSG00000177963	RIC8A	FALSE	FALSE
chr11	213419	G	A	ENST00000526104	ENSG00000177963	RIC8A	TRUE	FALSE
chr11	213419	G	C	ENST00000526104	ENSG00000177963	RIC8A	TRUE	FALSE
chr11	213419	G	T	ENST00000526104	ENSG00000177963	RIC8A	TRUE	FALSE
chr11	213420	T	A	ENST00000526104	ENSG00000177963	RIC8A	TRUE	FALSE
chr11	213420	T	C	ENST00000526104	ENSG00000177963	RIC8A	TRUE	FALSE
chr11	213420	T	G	ENST00000526104	ENSG00000177963	RIC8A	TRUE	FALSE
chr11	214228	A	C	ENST00000526104	ENSG00000177963	RIC8A	TRUE	FALSE
chr11	214228	A	G	ENST00000526104	ENSG00000177963	RIC8A	TRUE	FALSE
chr11	214228	A	T	ENST00000526104	ENSG00000177963	RIC8A	TRUE	FALSE
chr11	214229	G	A	ENST00000526104	ENSG00000177963	RIC8A	TRUE	FALSE
chr11	214229	G	C	ENST00000526104	ENSG00000177963	RIC8A	TRUE	FALSE
chr11	214229	G	T	ENST00000526104	ENSG00000177963	RIC8A	TRUE	FALSE
chr11	214234	A	T	ENST00000526104	ENSG00000177963	RIC8A	FALSE	FALSE
chr11	214243	C	T	ENST00000526104	ENSG00000177963	RIC8A	FALSE	FALSE
chr11	214285	C	T	ENST00000526104	ENSG00000177963	RIC8A	FALSE	FALSE
chr11	214299	C	A	ENST00000526104	ENSG00000177963	RIC8A	FALSE	FALSE
chr11	214300	G	T	ENST00000526104	ENSG00000177963	RIC8A	FALSE	FALSE
chr11	214309	G	T	ENST00000526104	ENSG00000177963	RIC8A	FALSE	FALSE
chr11	214312	C	T	ENST00000526104	ENSG00000177963	RIC8A	FALSE	FALSE
chr11	214315	C	T	ENST00000526104	ENSG00000177963	RIC8A	FALSE	FALSE
chr11	214325	C	A	ENST00000526104	ENSG00000177963	RIC8A	FALSE	FALSE
chr11	214337	C	A	ENST00000526104	ENSG00000177963	RIC8A	FALSE	FALSE
chr11	216703	T	A	ENST00000382743	ENSG00000142082	SIRT3	FALSE	FALSE
chr11	216712	C	A	ENST00000382743	ENSG00000142082	SIRT3	FALSE	FALSE
chr11	216719	C	A	ENST00000382743	ENSG00000142082	SIRT3	TRUE	FALSE
chr11	216719	C	G	ENST00000382743	ENSG00000142082	SIRT3	TRUE	FALSE
chr11	216719	C	T	ENST00000382743	ENSG00000142082	SIRT3	TRUE	FALSE
chr11	216720	T	A	ENST00000382743	ENSG00000142082	SIRT3	TRUE	FALSE
chr11	216720	T	C	ENST00000382743	ENSG00000142082	SIRT3	TRUE	FALSE
chr11	216720	T	G	ENST00000382743	ENSG00000142082	SIRT3	TRUE	FALSE
chr11	218830	A	C	ENST00000382743	ENSG00000142082	SIRT3	TRUE	FALSE
chr11	218830	A	G	ENST00000382743	ENSG00000142082	SIRT3	TRUE	FALSE
chr11	218830	A	T	ENST00000382743	ENSG00000142082	SIRT3	TRUE	FALSE
chr11	218831	C	A	ENST00000382743	ENSG00000142082	SIRT3	TRUE	FALSE
chr11	218831	C	G	ENST00000382743	ENSG00000142082	SIRT3	TRUE	FALSE
chr11	218831	C	T	ENST00000382743	ENSG00000142082	SIRT3	TRUE	FALSE
chr11	218834	T	A	ENST00000382743	ENSG00000142082	SIRT3	FALSE	FALSE
chr11	218843	C	A	ENST00000382743	ENSG00000142082	SIRT3	FALSE	FALSE
chr11	218849	G	A	ENST00000382743	ENSG00000142082	SIRT3	FALSE	FALSE
chr11	218867	C	A	ENST00000382743	ENSG00000142082	SIRT3	FALSE	FALSE
chr11	218870	C	A	ENST00000382743	ENSG00000142082	SIRT3	FALSE	FALSE
chr11	218874	C	T	ENST00000382743	ENSG00000142082	SIRT3	FALSE	FALSE
chr11	218875	C	T	ENST00000382743	ENSG00000142082	SIRT3	FALSE	FALSE
chr11	218888	C	A	ENST00000382743	ENSG00000142082	SIRT3	TRUE	TRUE
chr11	218900	C	A	ENST00000382743	ENSG00000142082	SIRT3	TRUE	TRUE
chr11	218927	G	A	ENST00000382743	ENSG00000142082	SIRT3	TRUE	TRUE
chr11	218952	C	T	ENST00000382743	ENSG00000142082	SIRT3	TRUE	TRUE
chr11	218953	C	T	ENST00000382743	ENSG00000142082	SIRT3	TRUE	TRUE
chr11	218959	A	T	ENST00000382743	ENSG00000142082	SIRT3	TRUE	TRUE
chr11	218971	A	T	ENST00000382743	ENSG00000142082	SIRT3	TRUE	TRUE
chr11	218993	G	A	ENST00000382743	ENSG00000142082	SIRT3	TRUE	TRUE
chr11	219001	G	C	ENST00000382743	ENSG00000142082	SIRT3	TRUE	TRUE
chr11	219001	G	T	ENST00000382743	ENSG00000142082	SIRT3	TRUE	TRUE
chr11	219017	C	A	ENST00000382743	ENSG00000142082	SIRT3	TRUE	TRUE
chr11	219022	A	T	ENST00000382743	ENSG00000142082	SIRT3	TRUE	TRUE
chr11	219038	C	A	ENST00000382743	ENSG00000142082	SIRT3	TRUE	TRUE
chr11	219042	C	A	ENST00000382743	ENSG00000142082	SIRT3	TRUE	FALSE
chr11	219042	C	G	ENST00000382743	ENSG00000142082	SIRT3	TRUE	FALSE
chr11	219042	C	T	ENST00000382743	ENSG00000142082	SIRT3	TRUE	FALSE
chr11	219043	T	A	ENST00000382743	ENSG00000142082	SIRT3	TRUE	FALSE
chr11	219043	T	C	ENST00000382743	ENSG00000142082	SIRT3	TRUE	FALSE
chr11	219043	T	G	ENST00000382743	ENSG00000142082	SIRT3	TRUE	FALSE
chr11	224076	A	C	ENST00000382743	ENSG00000142082	SIRT3	TRUE	FALSE
chr11	224076	A	G	ENST00000382743	ENSG00000142082	SIRT3	TRUE	FALSE
chr11	224076	A	T	ENST00000382743	ENSG00000142082	SIRT3	TRUE	FALSE
chr11	224077	C	A	ENST00000382743	ENSG00000142082	SIRT3	TRUE	FALSE
chr11	224077	C	G	ENST00000382743	ENSG00000142082	SIRT3	TRUE	FALSE
chr11	224077	C	T	ENST00000382743	ENSG00000142082	SIRT3	TRUE	FALSE
chr11	224080	C	A	ENST00000382743	ENSG00000142082	SIRT3
chr11	224139	A	T	ENST00000382743	ENSG00000142082	SIRT3	TRUE	TRUE
chr11	224149	G	A	ENST00000382743	ENSG00000142082	SIRT3	TRUE	TRUE
chr11	224161	C	A	ENST00000382743	ENSG00000142082	SIRT3	TRUE	TRUE
chr11	224185	T	A	ENST00000382743	ENSG00000142082	SIRT3	TRUE	TRUE
chr11	224198	G	T	ENST00000382743	ENSG00000142082	SIRT3	TRUE	TRUE
chr11	224207	G	T	ENST00000382743	ENSG00000142082	SIRT3	TRUE	TRUE
chr11	224240	C	A	ENST00000382743	ENSG00000142082	SIRT3	TRUE	FALSE
chr11	224240	C	G	ENST00000382743	ENSG00000142082	SIRT3	TRUE	FALSE
chr11	224240	C	T	ENST00000382743	ENSG00000142082	SIRT3	TRUE	FALSE
chr11	224241	T	A	ENST00000382743	ENSG00000142082	SIRT3	TRUE	FALSE
chr11	224241	T	C	ENST00000382743	ENSG00000142082	SIRT3	TRUE	FALSE
chr11	224241	T	G	ENST00000382743	ENSG00000142082	SIRT3	TRUE	FALSE
chr11	230450	A	C	ENST00000382743	ENSG00000142082	SIRT3	TRUE	FALSE
chr11	230450	A	G	ENST00000382743	ENSG00000142082	SIRT3	TRUE	FALSE
chr11	230450	A	T	ENST00000382743	ENSG00000142082	SIRT3	TRUE	FALSE
chr11	230451	C	A	ENST00000382743	ENSG00000142082	SIRT3	TRUE	FALSE
chr11	230451	C	G	ENST00000382743	ENSG00000142082	SIRT3	TRUE	FALSE
chr11	230451	C	T	ENST00000382743	ENSG00000142082	SIRT3	TRUE	FALSE
chr11	230463	C	A	ENST00000382743	ENSG00000142082	SIRT3	TRUE	TRUE
chr11	230478	T	A	ENST00000382743	ENSG00000142082	SIRT3	TRUE	TRUE
chr11	230481	G	A	ENST00000382743	ENSG00000142082	SIRT3	TRUE	TRUE
chr11	230482	G	T	ENST00000382743	ENSG00000142082	SIRT3	TRUE	TRUE
chr11	230491	G	T	ENST00000382743	ENSG00000142082	SIRT3	TRUE	TRUE
chr11	230514	C	A	ENST00000382743	ENSG00000142082	SIRT3	TRUE	TRUE
chr11	230523	C	A	ENST00000382743	ENSG00000142082	SIRT3	TRUE	TRUE
chr11	230532	T	A	ENST00000382743	ENSG00000142082	SIRT3	TRUE	TRUE
chr11	230534	G	C	ENST00000382743	ENSG00000142082	SIRT3	TRUE	TRUE
chr11	230534	G	T	ENST00000382743	ENSG00000142082	SIRT3	TRUE	TRUE
chr11	230549	G	T	ENST00000382743	ENSG00000142082	SIRT3	TRUE	TRUE
chr11	230553	C	A	ENST00000382743	ENSG00000142082	SIRT3	FALSE	FALSE
chr11	230553	C	G	ENST00000382743	ENSG00000142082	SIRT3	FALSE	FALSE
chr11	230553	C	T	ENST00000382743	ENSG00000142082	SIRT3	FALSE	FALSE
chr11	230554	T	A	ENST00000382743	ENSG00000142082	SIRT3	FALSE	FALSE
chr11	230554	T	C	ENST00000382743	ENSG00000142082	SIRT3	FALSE	FALSE
chr11	230554	T	G	ENST00000382743	ENSG00000142082	SIRT3	FALSE	FALSE
chr11	232981	A	C	ENST00000382743	ENSG00000142082	SIRT3	TRUE	FALSE
chr11	232981	A	G	ENST00000382743	ENSG00000142082	SIRT3	TRUE	FALSE
chr11	232981	A	T	ENST00000382743	ENSG00000142082	SIRT3	TRUE	FALSE
chr11	232982	C	A	ENST00000382743	ENSG00000142082	SIRT3	TRUE	FALSE
chr11	232982	C	G	ENST00000382743	ENSG00000142082	SIRT3	TRUE	FALSE
chr11	232982	C	T	ENST00000382743	ENSG00000142082	SIRT3	TRUE	FALSE
chr11	232986	T	A	ENST00000382743	ENSG00000142082	SIRT3	TRUE	TRUE
chr11	232989	C	A	ENST00000382743	ENSG00000142082	SIRT3	TRUE	TRUE
chr11	233007	G	A	ENST00000382743	ENSG00000142082	SIRT3	TRUE	TRUE
chr11	233011	G	C	ENST00000382743	ENSG00000142082	SIRT3	TRUE	TRUE
chr11	233011	G	T	ENST00000382743	ENSG00000142082	SIRT3	TRUE	TRUE
chr11	233034	T	A	ENST00000382743	ENSG00000142082	SIRT3	TRUE	TRUE
chr11	233056	G	C	ENST00000382743	ENSG00000142082	SIRT3	TRUE	TRUE
chr11	233056	G	T	ENST00000382743	ENSG00000142082	SIRT3	TRUE	TRUE
chr11	233076	T	A	ENST00000382743	ENSG00000142082	SIRT3	TRUE	TRUE
chr11	233077	G	C	ENST00000382743	ENSG00000142082	SIRT3	TRUE	TRUE
chr11	233077	G	T	ENST00000382743	ENSG00000142082	SIRT3	TRUE	TRUE
chr11	233085	C	A	ENST00000382743	ENSG00000142082	SIRT3	TRUE	TRUE
chr11	233089	G	C	ENST00000382743	ENSG00000142082	SIRT3	TRUE	TRUE
chr11	233089	G	T	ENST00000382743	ENSG00000142082	SIRT3	TRUE	TRUE
chr11	233097	C	A	ENST00000382743	ENSG00000142082	SIRT3	TRUE	TRUE
chr11	233100	T	A	ENST00000382743	ENSG00000142082	SIRT3	TRUE	TRUE
chr11	233105	A	T	ENST00000382743	ENSG00000142082	SIRT3	TRUE	TRUE
chr11	233121	T	A	ENST00000382743	ENSG00000142082	SIRT3	TRUE	TRUE
chr11	233148	C	A	ENST00000382743	ENSG00000142082	SIRT3	TRUE	TRUE
chr11	233160	C	A	ENST00000382743	ENSG00000142082	SIRT3	TRUE	TRUE
chr11	233164	G	C	ENST00000382743	ENSG00000142082	SIRT3	TRUE	TRUE
chr11	233164	G	T	ENST00000382743	ENSG00000142082	SIRT3	TRUE	TRUE
chr11	233176	G	C	ENST00000382743	ENSG00000142082	SIRT3	TRUE	TRUE
chr11	233176	G	T	ENST00000382743	ENSG00000142082	SIRT3	TRUE	TRUE
chr11	233181	G	A	ENST00000382743	ENSG00000142082	SIRT3	TRUE	TRUE
chr11	233184	G	A	ENST00000382743	ENSG00000142082	SIRT3	TRUE	TRUE
chr11	233194	G	C	ENST00000382743	ENSG00000142082	SIRT3	TRUE	TRUE
chr11	233194	G	T	ENST00000382743	ENSG00000142082	SIRT3	TRUE	TRUE
chr11	233213	G	T	ENST00000382743	ENSG00000142082	SIRT3	TRUE	TRUE
chr11	233216	C	A	ENST00000382743	ENSG00000142082	SIRT3	TRUE	FALSE
chr11	233216	C	G	ENST00000382743	ENSG00000142082	SIRT3	TRUE	FALSE
chr11	233216	C	T	ENST00000382743	ENSG00000142082	SIRT3	TRUE	FALSE
chr11	233217	T	A	ENST00000382743	ENSG00000142082	SIRT3	TRUE	FALSE
chr11	233217	T	C	ENST00000382743	ENSG00000142082	SIRT3	TRUE	FALSE
chr11	233217	T	G	ENST00000382743	ENSG00000142082	SIRT3	TRUE	FALSE
chr11	233341	A	C	ENST00000382743	ENSG00000142082	SIRT3	TRUE	FALSE
chr11	233341	A	G	ENST00000382743	ENSG00000142082	SIRT3	TRUE	FALSE
chr11	233341	A	T	ENST00000382743	ENSG00000142082	SIRT3	TRUE	FALSE
chr11	233342	C	A	ENST00000382743	ENSG00000142082	SIRT3	TRUE	FALSE
chr11	233342	C	G	ENST00000382743	ENSG00000142082	SIRT3	TRUE	FALSE
chr11	233342	C	T	ENST00000382743	ENSG00000142082	SIRT3	TRUE	FALSE
chr11	233344	T	A	ENST00000382743	ENSG00000142082	SIRT3	TRUE	TRUE
chr11	233404	G	A	ENST00000382743	ENSG00000142082	SIRT3	TRUE	TRUE
chr11	233405	G	T	ENST00000382743	ENSG00000142082	SIRT3	TRUE	TRUE
chr11	233413	T	A	ENST00000382743	ENSG00000142082	SIRT3	TRUE	TRUE
chr11	233428	C	A	ENST00000382743	ENSG00000142082	SIRT3	TRUE	TRUE
chr11	233440	G	A	ENST00000382743	ENSG00000142082	SIRT3	TRUE	TRUE
chr11	233452	T	A	ENST00000382743	ENSG00000142082	SIRT3	TRUE	TRUE
chr11	233458	T	A	ENST00000382743	ENSG00000142082	SIRT3	TRUE	TRUE
chr11	233473	C	A	ENST00000382743	ENSG00000142082	SIRT3	TRUE	TRUE
chr11	233479	C	A	ENST00000382743	ENSG00000142082	SIRT3	TRUE	TRUE
chr11	233490	G	C	ENST00000382743	ENSG00000142082	SIRT3	TRUE	TRUE
chr11	233490	G	T	ENST00000382743	ENSG00000142082	SIRT3	TRUE	TRUE
chr11	233521	T	A	ENST00000382743	ENSG00000142082	SIRT3	TRUE	TRUE
chr11	233524	C	A	ENST00000382743	ENSG00000142082	SIRT3	TRUE	TRUE
chr11	233530	T	A	ENST00000382743	ENSG00000142082	SIRT3	TRUE	TRUE
chr11	233535	C	A	ENST00000382743	ENSG00000142082	SIRT3	TRUE	FALSE
chr11	233535	C	G	ENST00000382743	ENSG00000142082	SIRT3	FALSE	FALSE
chr11	233535	C	T	ENST00000382743	ENSG00000142082	SIRT3	FALSE	FALSE
chr11	233536	T	A	ENST00000382743	ENSG00000142082	SIRT3	TRUE	FALSE
chr11	233536	T	C	ENST00000382743	ENSG00000142082	SIRT3	FALSE	FALSE
chr11	233536	T	G	ENST00000382743	ENSG00000142082	SIRT3	TRUE	FALSE
chr11	236046	A	C	ENST00000382743	ENSG00000142082	SIRT3	FALSE	FALSE
chr11	236046	A	G	ENST00000382743	ENSG00000142082	SIRT3	FALSE	FALSE
chr11	236046	A	T	ENST00000382743	ENSG00000142082	SIRT3	FALSE	FALSE
chr11	236047	C	A	ENST00000382743	ENSG00000142082	SIRT3	FALSE	FALSE
chr11	236047	C	G	ENST00000382743	ENSG00000142082	SIRT3	FALSE	FALSE
chr11	236047	C	T	ENST00000382743	ENSG00000142082	SIRT3	FALSE	FALSE
chr11	236051	G	T	ENST00000382743	ENSG00000142082	SIRT3	TRUE	TRUE
chr11	236085	G	A	ENST00000382743	ENSG00000142082	SIRT3	TRUE	TRUE
chr11	236109	C	A	ENST00000382743	ENSG00000142082	SIRT3	TRUE	TRUE
chr11	236115	T	A	ENST00000382743	ENSG00000142082	SIRT3	TRUE	TRUE
chr11	236127	G	A	ENST00000382743	ENSG00000142082	SIRT3	TRUE	TRUE
chr11	236129	A	T	ENST00000382743	ENSG00000142082	SIRT3	TRUE	TRUE
chr11	236147	A	T	ENST00000382743	ENSG00000142082	SIRT3	TRUE	TRUE
chr11	236154	C	A	ENST00000382743	ENSG00000142082	SIRT3	TRUE	TRUE
chr11	236178	T	A	ENST00000382743	ENSG00000142082	SIRT3	TRUE	TRUE
chr11	236221	A	T	ENST00000382743	ENSG00000142082	SIRT3	TRUE	TRUE
chr11	236227	G	T	ENST00000382743	ENSG00000142082	SIRT3	TRUE	TRUE
chr11	236235	G	A	ENST00000382743	ENSG00000142082	SIRT3	TRUE	TRUE
chr11	236253	C	A	ENST00000382743	ENSG00000142082	SIRT3	TRUE	TRUE
chr11	236262	C	A	ENST00000382743	ENSG00000142082	SIRT3	TRUE	FALSE
chr11	236271	C	A	ENST00000382743	ENSG00000142082	SIRT3	TRUE	FALSE
chr11	236284	C	T	ENST00000382743	ENSG00000142082	SIRT3	FALSE	FALSE
chr11	236285	C	T	ENST00000382743	ENSG00000142082	SIRT3	FALSE	FALSE
chr11	236311	C	T	ENST00000382743	ENSG00000142082	SIRT3	FALSE	FALSE
chr11	236312	C	T	ENST00000382743	ENSG00000142082	SIRT3	FALSE	FALSE
chr11	236317	C	T	ENST00000382743	ENSG00000142082	SIRT3	FALSE	FALSE
chr11	236318	C	T	ENST00000382743	ENSG00000142082	SIRT3	FALSE	FALSE
chr11	237053	A	T	ENST00000532097	ENSG00000185627	PSMD13	FALSE	FALSE
chr11	237074	C	T	ENST00000532097	ENSG00000185627	PSMD13	FALSE	FALSE
chr11	237077	C	T	ENST00000532097	ENSG00000185627	PSMD13	FALSE	FALSE
chr11	237083	C	T	ENST00000532097	ENSG00000185627	PSMD13	FALSE	FALSE
chr11	237101	C	T	ENST00000532097	ENSG00000185627	PSMD13	TRUE	FALSE
chr11	237114	G	A	ENST00000532097	ENSG00000185627	PSMD13	TRUE	FALSE
chr11	237115	G	A	ENST00000532097	ENSG00000185627	PSMD13	TRUE	FALSE
chr11	237125	G	T	ENST00000532097	ENSG00000185627	PSMD13	TRUE	TRUE
chr11	237128	G	T	ENST00000532097	ENSG00000185627	PSMD13	TRUE	TRUE
chr11	237136	C	A	ENST00000532097	ENSG00000185627	PSMD13	TRUE	TRUE
chr11	237136	C	G	ENST00000532097	ENSG00000185627	PSMD13	TRUE	TRUE
chr11	237140	A	T	ENST00000532097	ENSG00000185627	PSMD13	TRUE	TRUE
chr11	237143	A	T	ENST00000532097	ENSG00000185627	PSMD13	TRUE	TRUE
chr11	237145	G	A	ENST00000532097	ENSG00000185627	PSMD13	TRUE	FALSE
chr11	237145	G	C	ENST00000532097	ENSG00000185627	PSMD13	TRUE	FALSE
chr11	237145	G	T	ENST00000532097	ENSG00000185627	PSMD13	TRUE	FALSE
chr11	237146	T	A	ENST00000532097	ENSG00000185627	PSMD13	TRUE	FALSE
chr11	237146	T	C	ENST00000532097	ENSG00000185627	PSMD13	TRUE	FALSE
chr11	237146	T	G	ENST00000532097	ENSG00000185627	PSMD13	TRUE	FALSE
chr11	238996	A	C	ENST00000532097	ENSG00000185627	PSMD13	TRUE	FALSE
chr11	238996	A	G	ENST00000532097	ENSG00000185627	PSMD13	TRUE	FALSE
chr11	238996	A	T	ENST00000532097	ENSG00000185627	PSMD13	TRUE	FALSE
chr11	238997	G	A	ENST00000532097	ENSG00000185627	PSMD13	TRUE	FALSE
chr11	238997	G	C	ENST00000532097	ENSG00000185627	PSMD13	TRUE	FALSE
chr11	238997	G	T	ENST00000532097	ENSG00000185627	PSMD13	TRUE	FALSE
chr11	239000	T	A	ENST00000532097	ENSG00000185627	PSMD13	TRUE	TRUE
chr11	239003	G	A	ENST00000532097	ENSG00000185627	PSMD13	TRUE	TRUE
chr11	239004	G	A	ENST00000532097	ENSG00000185627	PSMD13	TRUE	TRUE
chr11	239008	C	T	ENST00000532097	ENSG00000185627	PSMD13	TRUE	TRUE
chr11	239020	C	T	ENST00000532097	ENSG00000185627	PSMD13	TRUE	TRUE
chr11	239038	C	T	ENST00000532097	ENSG00000185627	PSMD13	TRUE	TRUE
chr11	239049	C	A	ENST00000532097	ENSG00000185627	PSMD13	TRUE	TRUE
chr11	239056	C	T	ENST00000532097	ENSG00000185627	PSMD13	TRUE	TRUE
chr11	239059	G	T	ENST00000532097	ENSG00000185627	PSMD13	TRUE	TRUE
chr11	239074	A	T	ENST00000532097	ENSG00000185627	PSMD13	TRUE	TRUE
chr11	239077	G	A	ENST00000532097	ENSG00000185627	PSMD13	TRUE	FALSE
chr11	239077	G	C	ENST00000532097	ENSG00000185627	PSMD13	TRUE	FALSE
chr11	239077	G	T	ENST00000532097	ENSG00000185627	PSMD13	TRUE	FALSE
chr11	239078	T	A	ENST00000532097	ENSG00000185627	PSMD13	TRUE	FALSE
chr11	239078	T	C	ENST00000532097	ENSG00000185627	PSMD13	TRUE	FALSE
chr11	239078	T	G	ENST00000532097	ENSG00000185627	PSMD13	TRUE	FALSE
chr11	244039	A	C	ENST00000532097	ENSG00000185627	PSMD13	TRUE	FALSE
chr11	244039	A	G	ENST00000532097	ENSG00000185627	PSMD13	TRUE	FALSE
chr11	244039	A	T	ENST00000532097	ENSG00000185627	PSMD13	TRUE	FALSE
chr11	244040	G	A	ENST00000532097	ENSG00000185627	PSMD13	TRUE	FALSE
chr11	244040	G	C	ENST00000532097	ENSG00000185627	PSMD13	TRUE	FALSE
chr11	244040	G	T	ENST00000532097	ENSG00000185627	PSMD13	TRUE	FALSE
chr11	244046	T	A	ENST00000532097	ENSG00000185627	PSMD13	TRUE	TRUE
chr11	244046	T	G	ENST00000532097	ENSG00000185627	PSMD13	TRUE	TRUE
chr11	244047	G	T	ENST00000532097	ENSG00000185627	PSMD13	TRUE	TRUE
chr11	244062	G	T	ENST00000532097	ENSG00000185627	PSMD13	TRUE	TRUE
chr11	244068	G	T	ENST00000532097	ENSG00000185627	PSMD13	TRUE	TRUE
chr11	244076	G	A	ENST00000532097	ENSG00000185627	PSMD13	FALSE	FALSE
chr11	244076	G	C	ENST00000532097	ENSG00000185627	PSMD13	FALSE	FALSE
chr11	244076	G	T	ENST00000532097	ENSG00000185627	PSMD13	FALSE	FALSE
chr11	244077	T	A	ENST00000532097	ENSG00000185627	PSMD13	FALSE	FALSE
chr11	244077	T	C	ENST00000532097	ENSG00000185627	PSMD13	FALSE	FALSE
chr11	244077	T	G	ENST00000532097	ENSG00000185627	PSMD13	FALSE	FALSE
chr11	244159	A	C	ENST00000532097	ENSG00000185627	PSMD13	FALSE	FALSE
chr11	244159	A	G	ENST00000532097	ENSG00000185627	PSMD13	FALSE	FALSE
chr11	244159	A	T	ENST00000532097	ENSG00000185627	PSMD13	FALSE	FALSE
chr11	244160	G	A	ENST00000532097	ENSG00000185627	PSMD13	FALSE	FALSE
chr11	244160	G	C	ENST00000532097	ENSG00000185627	PSMD13	FALSE	FALSE
chr11	244160	G	T	ENST00000532097	ENSG00000185627	PSMD13	FALSE	FALSE
chr11	244172	T	A	ENST00000532097	ENSG00000185627	PSMD13	TRUE	TRUE
chr11	244183	G	T	ENST00000532097	ENSG00000185627	PSMD13	TRUE	TRUE
chr11	244204	A	T	ENST00000532097	ENSG00000185627	PSMD13	TRUE	TRUE
chr11	244207	C	T	ENST00000532097	ENSG00000185627	PSMD13	TRUE	TRUE
chr11	244217	G	A	ENST00000532097	ENSG00000185627	PSMD13	TRUE	FALSE
chr11	244217	G	C	ENST00000532097	ENSG00000185627	PSMD13	TRUE	FALSE
chr11	244217	G	T	ENST00000532097	ENSG00000185627	PSMD13	TRUE	FALSE
chr11	244218	T	A	ENST00000532097	ENSG00000185627	PSMD13	TRUE	FALSE
chr11	244218	T	C	ENST00000532097	ENSG00000185627	PSMD13	TRUE	FALSE
chr11	244218	T	G	ENST00000532097	ENSG00000185627	PSMD13	TRUE	FALSE
chr11	244424	A	C	ENST00000532097	ENSG00000185627	PSMD13	TRUE	FALSE
chr11	244424	A	G	ENST00000532097	ENSG00000185627	PSMD13	TRUE	FALSE
chr11	244424	A	T	ENST00000532097	ENSG00000185627	PSMD13	TRUE	FALSE
chr11	244425	G	A	ENST00000532097	ENSG00000185627	PSMD13	TRUE	FALSE
chr11	244425	G	C	ENST00000532097	ENSG00000185627	PSMD13	TRUE	FALSE
chr11	244425	G	T	ENST00000532097	ENSG00000185627	PSMD13	TRUE	FALSE
chr11	244452	G	T	ENST00000532097	ENSG00000185627	PSMD13
chr11	244455	A	T	ENST00000532097	ENSG00000185627	PSMD13
chr11	244464	G	T	ENST00000532097	ENSG00000185627	PSMD13
chr11	244467	A	T	ENST00000532097	ENSG00000185627	PSMD13
chr11	244470	G	A	ENST00000532097	ENSG00000185627	PSMD13	TRUE	FALSE
chr11	244470	G	C	ENST00000532097	ENSG00000185627	PSMD13	TRUE	FALSE
chr11	244470	G	T	ENST00000532097	ENSG00000185627	PSMD13	TRUE	FALSE
chr11	244471	T	A	ENST00000532097	ENSG00000185627	PSMD13	TRUE	FALSE
chr11	244471	T	C	ENST00000532097	ENSG00000185627	PSMD13	TRUE	FALSE
chr11	244471	T	G	ENST00000532097	ENSG00000185627	PSMD13	TRUE	FALSE
chr11	244673	A	C	ENST00000532097	ENSG00000185627	PSMD13	TRUE	FALSE
chr11	244673	A	G	ENST00000532097	ENSG00000185627	PSMD13	TRUE	FALSE
chr11	244673	A	T	ENST00000532097	ENSG00000185627	PSMD13	TRUE	FALSE
chr11	244674	G	A	ENST00000532097	ENSG00000185627	PSMD13	TRUE	FALSE
chr11	244674	G	C	ENST00000532097	ENSG00000185627	PSMD13	TRUE	FALSE
chr11	244674	G	T	ENST00000532097	ENSG00000185627	PSMD13	TRUE	FALSE
chr11	244678	A	T	ENST00000532097	ENSG00000185627	PSMD13	TRUE	TRUE
chr11	244690	G	T	ENST00000532097	ENSG00000185627	PSMD13	TRUE	TRUE
chr11	244707	T	A	ENST00000532097	ENSG00000185627	PSMD13	TRUE	TRUE
chr11	244708	A	T	ENST00000532097	ENSG00000185627	PSMD13	TRUE	TRUE
chr11	244720	G	T	ENST00000532097	ENSG00000185627	PSMD13	TRUE	TRUE
chr11	244729	A	T	ENST00000532097	ENSG00000185627	PSMD13	TRUE	TRUE
chr11	244733	T	A	ENST00000532097	ENSG00000185627	PSMD13	TRUE	TRUE
chr11	244733	T	G	ENST00000532097	ENSG00000185627	PSMD13	TRUE	TRUE
chr11	244750	C	T	ENST00000532097	ENSG00000185627	PSMD13	TRUE	TRUE
chr11	244759	A	T	ENST00000532097	ENSG00000185627	PSMD13	TRUE	TRUE
chr11	244762	G	A	ENST00000532097	ENSG00000185627	PSMD13	TRUE	FALSE
chr11	244762	G	C	ENST00000532097	ENSG00000185627	PSMD13	TRUE	FALSE
chr11	244762	G	T	ENST00000532097	ENSG00000185627	PSMD13	TRUE	FALSE
chr11	244763	T	A	ENST00000532097	ENSG00000185627	PSMD13	TRUE	FALSE
chr11	244763	T	C	ENST00000532097	ENSG00000185627	PSMD13	TRUE	FALSE
chr11	244763	T	G	ENST00000532097	ENSG00000185627	PSMD13	TRUE	FALSE
chr11	247275	A	C	ENST00000532097	ENSG00000185627	PSMD13	TRUE	FALSE
chr11	247275	A	G	ENST00000532097	ENSG00000185627	PSMD13	TRUE	FALSE
chr11	247275	A	T	ENST00000532097	ENSG00000185627	PSMD13	TRUE	FALSE
chr11	247276	G	A	ENST00000532097	ENSG00000185627	PSMD13	TRUE	FALSE
chr11	247276	G	C	ENST00000532097	ENSG00000185627	PSMD13	TRUE	FALSE
chr11	247276	G	T	ENST00000532097	ENSG00000185627	PSMD13	TRUE	FALSE
chr11	247277	G	T	ENST00000532097	ENSG00000185627	PSMD13	TRUE	TRUE
chr11	247286	G	T	ENST00000532097	ENSG00000185627	PSMD13	TRUE	TRUE
chr11	247295	G	T	ENST00000532097	ENSG00000185627	PSMD13	TRUE	TRUE
chr11	247298	G	T	ENST00000532097	ENSG00000185627	PSMD13	TRUE	TRUE
chr11	247329	C	A	ENST00000532097	ENSG00000185627	PSMD13	TRUE	TRUE
chr11	247348	T	A	ENST00000532097	ENSG00000185627	PSMD13	TRUE	TRUE
chr11	247348	T	G	ENST00000532097	ENSG00000185627	PSMD13	TRUE	TRUE
chr11	247361	A	T	ENST00000532097	ENSG00000185627	PSMD13	TRUE	TRUE
chr11	247366	C	A	ENST00000532097	ENSG00000185627	PSMD13
chr11	247366	C	G	ENST00000532097	ENSG00000185627	PSMD13
chr11	247369	T	A	ENST00000532097	ENSG00000185627	PSMD13	TRUE	TRUE
chr11	247369	T	G	ENST00000532097	ENSG00000185627	PSMD13	TRUE	TRUE
chr11	247370	C	T	ENST00000532097	ENSG00000185627	PSMD13	TRUE	TRUE
chr11	247379	G	T	ENST00000532097	ENSG00000185627	PSMD13	TRUE	TRUE
chr11	247396	C	A	ENST00000532097	ENSG00000185627	PSMD13	TRUE	TRUE
chr11	247396	C	G	ENST00000532097	ENSG00000185627	PSMD13	TRUE	TRUE
chr11	247399	C	A	ENST00000532097	ENSG00000185627	PSMD13	TRUE	TRUE
chr11	247399	C	G	ENST00000532097	ENSG00000185627	PSMD13	TRUE	TRUE
chr11	247400	A	T	ENST00000532097	ENSG00000185627	PSMD13	TRUE	TRUE
chr11	247419	T	A	ENST00000532097	ENSG00000185627	PSMD13	TRUE	TRUE
chr11	247426	T	A	ENST00000532097	ENSG00000185627	PSMD13	TRUE	TRUE
chr11	247436	A	T	ENST00000532097	ENSG00000185627	PSMD13	TRUE	TRUE
chr11	247449	G	A	ENST00000532097	ENSG00000185627	PSMD13	TRUE	FALSE
chr11	247449	G	C	ENST00000532097	ENSG00000185627	PSMD13	TRUE	TRUE
chr11	247449	G	T	ENST00000532097	ENSG00000185627	PSMD13	TRUE	TRUE
chr11	247450	T	A	ENST00000532097	ENSG00000185627	PSMD13	TRUE	TRUE
chr11	247450	T	C	ENST00000532097	ENSG00000185627	PSMD13	TRUE	FALSE
chr11	247450	T	G	ENST00000532097	ENSG00000185627	PSMD13	TRUE	TRUE
chr11	248774	A	C	ENST00000532097	ENSG00000185627	PSMD13	FALSE	FALSE
chr11	248774	A	G	ENST00000532097	ENSG00000185627	PSMD13	FALSE	FALSE
chr11	248774	A	T	ENST00000532097	ENSG00000185627	PSMD13	FALSE	FALSE
chr11	248775	G	A	ENST00000532097	ENSG00000185627	PSMD13	FALSE	FALSE
chr11	248775	G	C	ENST00000532097	ENSG00000185627	PSMD13	FALSE	FALSE
chr11	248775	G	T	ENST00000532097	ENSG00000185627	PSMD13	FALSE	FALSE
chr11	248781	G	T	ENST00000532097	ENSG00000185627	PSMD13	TRUE	TRUE
chr11	248784	C	T	ENST00000532097	ENSG00000185627	PSMD13	TRUE	TRUE
chr11	248787	C	T	ENST00000532097	ENSG00000185627	PSMD13	TRUE	TRUE
chr11	248790	G	T	ENST00000532097	ENSG00000185627	PSMD13	TRUE	TRUE
chr11	248793	A	T	ENST00000532097	ENSG00000185627	PSMD13	TRUE	TRUE
chr11	248817	G	T	ENST00000532097	ENSG00000185627	PSMD13	TRUE	TRUE
chr11	248829	G	T	ENST00000532097	ENSG00000185627	PSMD13	TRUE	TRUE
chr11	248832	G	T	ENST00000532097	ENSG00000185627	PSMD13	TRUE	TRUE
chr11	248847	G	T	ENST00000532097	ENSG00000185627	PSMD13	TRUE	TRUE
chr11	248850	G	T	ENST00000532097	ENSG00000185627	PSMD13	TRUE	TRUE
chr11	248856	G	A	ENST00000532097	ENSG00000185627	PSMD13	FALSE	FALSE
chr11	248856	G	C	ENST00000532097	ENSG00000185627	PSMD13	FALSE	FALSE
chr11	248856	G	T	ENST00000532097	ENSG00000185627	PSMD13	FALSE	FALSE
chr11	248857	T	A	ENST00000532097	ENSG00000185627	PSMD13	FALSE	FALSE
chr11	248857	T	C	ENST00000532097	ENSG00000185627	PSMD13	FALSE	FALSE
chr11	248857	T	G	ENST00000532097	ENSG00000185627	PSMD13	FALSE	FALSE
chr11	248930	A	C	ENST00000532097	ENSG00000185627	PSMD13	TRUE	FALSE
chr11	248930	A	G	ENST00000532097	ENSG00000185627	PSMD13	TRUE	FALSE
chr11	248930	A	T	ENST00000532097	ENSG00000185627	PSMD13	TRUE	FALSE
chr11	248931	G	A	ENST00000532097	ENSG00000185627	PSMD13	TRUE	FALSE
chr11	248931	G	C	ENST00000532097	ENSG00000185627	PSMD13	TRUE	FALSE
chr11	248931	G	T	ENST00000532097	ENSG00000185627	PSMD13	TRUE	FALSE
chr11	248950	G	T	ENST00000532097	ENSG00000185627	PSMD13	TRUE	TRUE
chr11	248974	C	T	ENST00000532097	ENSG00000185627	PSMD13	TRUE	TRUE
chr11	248978	G	A	ENST00000532097	ENSG00000185627	PSMD13	TRUE	TRUE
chr11	248979	G	A	ENST00000532097	ENSG00000185627	PSMD13	TRUE	TRUE
chr11	248997	T	A	ENST00000532097	ENSG00000185627	PSMD13	TRUE	TRUE
chr11	248997	T	G	ENST00000532097	ENSG00000185627	PSMD13	TRUE	TRUE
chr11	249019	G	T	ENST00000532097	ENSG00000185627	PSMD13	TRUE	TRUE
chr11	249028	C	T	ENST00000532097	ENSG00000185627	PSMD13	TRUE	TRUE
chr11	249037	A	T	ENST00000532097	ENSG00000185627	PSMD13	TRUE	TRUE
chr11	249047	G	A	ENST00000532097	ENSG00000185627	PSMD13	TRUE	TRUE
chr11	249048	G	A	ENST00000532097	ENSG00000185627	PSMD13	TRUE	TRUE
chr11	249052	C	T	ENST00000532097	ENSG00000185627	PSMD13	TRUE	TRUE
chr11	249055	C	T	ENST00000532097	ENSG00000185627	PSMD13	TRUE	TRUE
chr11	249058	G	A	ENST00000532097	ENSG00000185627	PSMD13	TRUE	FALSE
chr11	249058	G	C	ENST00000532097	ENSG00000185627	PSMD13	TRUE	FALSE
chr11	249058	G	T	ENST00000532097	ENSG00000185627	PSMD13	TRUE	FALSE
chr11	249059	T	A	ENST00000532097	ENSG00000185627	PSMD13	TRUE	FALSE
chr11	249059	T	C	ENST00000532097	ENSG00000185627	PSMD13	TRUE	FALSE
chr11	249059	T	G	ENST00000532097	ENSG00000185627	PSMD13	TRUE	FALSE
chr11	250801	A	C	ENST00000532097	ENSG00000185627	PSMD13	TRUE	FALSE
chr11	250801	A	G	ENST00000532097	ENSG00000185627	PSMD13	TRUE	FALSE
chr11	250801	A	T	ENST00000532097	ENSG00000185627	PSMD13	TRUE	FALSE
chr11	250802	G	A	ENST00000532097	ENSG00000185627	PSMD13	TRUE	FALSE
chr11	250802	G	C	ENST00000532097	ENSG00000185627	PSMD13	TRUE	FALSE
chr11	250802	G	T	ENST00000532097	ENSG00000185627	PSMD13	TRUE	FALSE
chr11	250810	T	A	ENST00000532097	ENSG00000185627	PSMD13	TRUE	TRUE
chr11	250810	T	G	ENST00000532097	ENSG00000185627	PSMD13	TRUE	TRUE
chr11	250821	G	T	ENST00000532097	ENSG00000185627	PSMD13	TRUE	TRUE
chr11	250827	C	T	ENST00000532097	ENSG00000185627	PSMD13	TRUE	TRUE
chr11	250839	A	T	ENST00000532097	ENSG00000185627	PSMD13	TRUE	TRUE
chr11	250845	C	T	ENST00000532097	ENSG00000185627	PSMD13	TRUE	TRUE
chr11	250849	T	A	ENST00000532097	ENSG00000185627	PSMD13	TRUE	TRUE
chr11	250852	T	A	ENST00000532097	ENSG00000185627	PSMD13	TRUE	TRUE
chr11	250856	C	A	ENST00000532097	ENSG00000185627	PSMD13	TRUE	TRUE
chr11	250863	G	T	ENST00000532097	ENSG00000185627	PSMD13	TRUE	TRUE
chr11	250866	G	A	ENST00000532097	ENSG00000185627	PSMD13	TRUE	FALSE
chr11	250866	G	C	ENST00000532097	ENSG00000185627	PSMD13	TRUE	FALSE
chr11	250866	G	T	ENST00000532097	ENSG00000185627	PSMD13	TRUE	FALSE
chr11	250867	T	A	ENST00000532097	ENSG00000185627	PSMD13	TRUE	FALSE
chr11	250867	T	C	ENST00000532097	ENSG00000185627	PSMD13	TRUE	FALSE
chr11	250867	T	G	ENST00000532097	ENSG00000185627	PSMD13	TRUE	FALSE
chr11	251544	A	C	ENST00000532097	ENSG00000185627	PSMD13	TRUE	FALSE
chr11	251544	A	G	ENST00000532097	ENSG00000185627	PSMD13	TRUE	FALSE
chr11	251544	A	T	ENST00000532097	ENSG00000185627	PSMD13	TRUE	FALSE
chr11	251545	G	A	ENST00000532097	ENSG00000185627	PSMD13	TRUE	FALSE
chr11	251545	G	C	ENST00000532097	ENSG00000185627	PSMD13	TRUE	FALSE
chr11	251545	G	T	ENST00000532097	ENSG00000185627	PSMD13	TRUE	FALSE
chr11	251558	C	T	ENST00000532097	ENSG00000185627	PSMD13	TRUE	TRUE
chr11	251573	A	T	ENST00000532097	ENSG00000185627	PSMD13	TRUE	TRUE
chr11	251576	C	T	ENST00000532097	ENSG00000185627	PSMD13	TRUE	TRUE
chr11	251588	G	T	ENST00000532097	ENSG00000185627	PSMD13	TRUE	TRUE
chr11	251591	G	T	ENST00000532097	ENSG00000185627	PSMD13	TRUE	TRUE
chr11	251600	A	T	ENST00000532097	ENSG00000185627	PSMD13	TRUE	TRUE
chr11	251609	A	T	ENST00000532097	ENSG00000185627	PSMD13	TRUE	TRUE
chr11	251624	G	T	ENST00000532097	ENSG00000185627	PSMD13	TRUE	TRUE
chr11	251627	G	A	ENST00000532097	ENSG00000185627	PSMD13	TRUE	FALSE
chr11	251627	G	C	ENST00000532097	ENSG00000185627	PSMD13	TRUE	FALSE
chr11	251627	G	T	ENST00000532097	ENSG00000185627	PSMD13	TRUE	FALSE
chr11	251628	T	A	ENST00000532097	ENSG00000185627	PSMD13	TRUE	FALSE
chr11	251628	T	C	ENST00000532097	ENSG00000185627	PSMD13	TRUE	FALSE
chr11	251628	T	G	ENST00000532097	ENSG00000185627	PSMD13	TRUE	FALSE
chr11	251818	A	C	ENST00000532097	ENSG00000185627	PSMD13	TRUE	FALSE
chr11	251818	A	G	ENST00000532097	ENSG00000185627	PSMD13	TRUE	FALSE
chr11	251818	A	T	ENST00000532097	ENSG00000185627	PSMD13	TRUE	FALSE
chr11	251819	G	A	ENST00000532097	ENSG00000185627	PSMD13	TRUE	FALSE
chr11	251819	G	C	ENST00000532097	ENSG00000185627	PSMD13	TRUE	FALSE
chr11	251819	G	T	ENST00000532097	ENSG00000185627	PSMD13	TRUE	FALSE
chr11	251823	G	T	ENST00000532097	ENSG00000185627	PSMD13	TRUE	TRUE
chr11	251838	A	T	ENST00000532097	ENSG00000185627	PSMD13	TRUE	TRUE
chr11	251848	C	A	ENST00000532097	ENSG00000185627	PSMD13	TRUE	TRUE
chr11	251862	A	T	ENST00000532097	ENSG00000185627	PSMD13	TRUE	TRUE
chr11	251877	G	T	ENST00000532097	ENSG00000185627	PSMD13	TRUE	TRUE
chr11	251886	A	T	ENST00000532097	ENSG00000185627	PSMD13	FALSE	FALSE
chr11	251889	C	T	ENST00000532097	ENSG00000185627	PSMD13	FALSE	FALSE
chr11	251905	G	A	ENST00000532097	ENSG00000185627	PSMD13	FALSE	FALSE
chr11	251906	G	A	ENST00000532097	ENSG00000185627	PSMD13	FALSE	FALSE
chr11	251910	C	T	ENST00000532097	ENSG00000185627	PSMD13	FALSE	FALSE
chr11	251916	C	T	ENST00000532097	ENSG00000185627	PSMD13	FALSE	FALSE
chr11	251923	T	A	ENST00000532097	ENSG00000185627	PSMD13	FALSE	FALSE
chr11	251929	T	A	ENST00000532097	ENSG00000185627	PSMD13	FALSE	FALSE
chr11	251931	C	T	ENST00000532097	ENSG00000185627	PSMD13	FALSE	FALSE
chr11	251934	C	T	ENST00000532097	ENSG00000185627	PSMD13	FALSE	FALSE
chr11	251937	G	A	ENST00000532097	ENSG00000185627	PSMD13	TRUE	FALSE
chr11	251937	G	C	ENST00000532097	ENSG00000185627	PSMD13	TRUE	FALSE
chr11	251937	G	T	ENST00000532097	ENSG00000185627	PSMD13	TRUE	FALSE
chr11	251938	T	A	ENST00000532097	ENSG00000185627	PSMD13	TRUE	FALSE
chr11	251938	T	C	ENST00000532097	ENSG00000185627	PSMD13	TRUE	FALSE
chr11	251938	T	G	ENST00000532097	ENSG00000185627	PSMD13	TRUE	FALSE
chr11	252503	A	C	ENST00000532097	ENSG00000185627	PSMD13	TRUE	FALSE
chr11	252503	A	G	ENST00000532097	ENSG00000185627	PSMD13	TRUE	FALSE
chr11	252503	A	T	ENST00000532097	ENSG00000185627	PSMD13	TRUE	FALSE
chr11	252504	G	A	ENST00000532097	ENSG00000185627	PSMD13	TRUE	FALSE
chr11	252504	G	C	ENST00000532097	ENSG00000185627	PSMD13	TRUE	FALSE
chr11	252504	G	T	ENST00000532097	ENSG00000185627	PSMD13	TRUE	FALSE
chr11	252508	A	T	ENST00000532097	ENSG00000185627	PSMD13	FALSE	FALSE
chr11	252511	G	T	ENST00000532097	ENSG00000185627	PSMD13	FALSE	FALSE
chr11	252517	A	T	ENST00000532097	ENSG00000185627	PSMD13	FALSE	FALSE
chr11	252529	G	T	ENST00000532097	ENSG00000185627	PSMD13	FALSE	FALSE
chr11	252536	G	A	ENST00000532097	ENSG00000185627	PSMD13	FALSE	FALSE
chr11	252537	G	A	ENST00000532097	ENSG00000185627	PSMD13	FALSE	FALSE
chr11	252540	C	A	ENST00000532097	ENSG00000185627	PSMD13	FALSE	FALSE
chr11	252550	A	T	ENST00000532097	ENSG00000185627	PSMD13	FALSE	FALSE
chr11	252559	G	T	ENST00000532097	ENSG00000185627	PSMD13	FALSE	FALSE
chr11	252571	G	T	ENST00000532097	ENSG00000185627	PSMD13	FALSE	FALSE
chr11	252577	C	T	ENST00000532097	ENSG00000185627	PSMD13	FALSE	FALSE
chr11	278576	C	T	ENST00000534750	ENSG00000174885	NLRP6	FALSE	FALSE
chr11	278582	G	T	ENST00000534750	ENSG00000174885	NLRP6	FALSE	FALSE
chr11	278593	C	A	ENST00000534750	ENSG00000174885	NLRP6	FALSE	FALSE
chr11	278599	G	A	ENST00000534750	ENSG00000174885	NLRP6	FALSE	FALSE
chr11	278599	G	C	ENST00000534750	ENSG00000174885	NLRP6	FALSE	FALSE
chr11	278599	G	T	ENST00000534750	ENSG00000174885	NLRP6	FALSE	FALSE
chr11	278600	T	A	ENST00000534750	ENSG00000174885	NLRP6	FALSE	FALSE
chr11	278600	T	C	ENST00000534750	ENSG00000174885	NLRP6	FALSE	FALSE
chr11	278600	T	G	ENST00000534750	ENSG00000174885	NLRP6	FALSE	FALSE
chr11	279325	A	C	ENST00000534750	ENSG00000174885	NLRP6	FALSE	FALSE
chr11	279325	A	G	ENST00000534750	ENSG00000174885	NLRP6	FALSE	FALSE
chr11	279325	A	T	ENST00000534750	ENSG00000174885	NLRP6	FALSE	FALSE
chr11	279326	G	A	ENST00000534750	ENSG00000174885	NLRP6	FALSE	FALSE
chr11	279326	G	C	ENST00000534750	ENSG00000174885	NLRP6	FALSE	FALSE
chr11	279326	G	T	ENST00000534750	ENSG00000174885	NLRP6	FALSE	FALSE
chr11	279355	G	T	ENST00000534750	ENSG00000174885	NLRP6		FALSE
chr11	279376	G	T	ENST00000534750	ENSG00000174885	NLRP6
chr11	279379	G	T	ENST00000534750	ENSG00000174885	NLRP6
chr11	279388	C	T	ENST00000534750	ENSG00000174885	NLRP6
chr11	279391	G	T	ENST00000534750	ENSG00000174885	NLRP6
chr11	279394	C	T	ENST00000534750	ENSG00000174885	NLRP6
chr11	279400	A	T	ENST00000534750	ENSG00000174885	NLRP6
chr11	279415	A	T	ENST00000534750	ENSG00000174885	NLRP6
chr11	279439	G	T	ENST00000534750	ENSG00000174885	NLRP6
chr11	279455	G	A	ENST00000534750	ENSG00000174885	NLRP6
chr11	279456	G	A	ENST00000534750	ENSG00000174885	NLRP6
chr11	279466	G	T	ENST00000534750	ENSG00000174885	NLRP6
chr11	279493	G	T	ENST00000534750	ENSG00000174885	NLRP6
chr11	279496	C	T	ENST00000534750	ENSG00000174885	NLRP6
chr11	279505	C	T	ENST00000534750	ENSG00000174885	NLRP6
chr11	279513	C	A	ENST00000534750	ENSG00000174885	NLRP6
chr11	279513	C	G	ENST00000534750	ENSG00000174885	NLRP6
chr11	279520	G	T	ENST00000534750	ENSG00000174885	NLRP6
chr11	279532	G	T	ENST00000534750	ENSG00000174885	NLRP6
chr11	279544	A	T	ENST00000534750	ENSG00000174885	NLRP6
chr11	279553	A	T	ENST00000534750	ENSG00000174885	NLRP6
chr11	279583	C	T	ENST00000534750	ENSG00000174885	NLRP6
chr11	279589	C	T	ENST00000534750	ENSG00000174885	NLRP6
chr11	279592	G	T	ENST00000534750	ENSG00000174885	NLRP6
chr11	279604	C	T	ENST00000534750	ENSG00000174885	NLRP6
chr11	279608	G	A	ENST00000534750	ENSG00000174885	NLRP6	TRUE	FALSE
chr11	279608	G	C	ENST00000534750	ENSG00000174885	NLRP6	TRUE	FALSE
chr11	279608	G	T	ENST00000534750	ENSG00000174885	NLRP6	TRUE	FALSE
chr11	279609	T	A	ENST00000534750	ENSG00000174885	NLRP6	TRUE	FALSE
chr11	279609	T	C	ENST00000534750	ENSG00000174885	NLRP6	TRUE	FALSE
chr11	279609	T	G	ENST00000534750	ENSG00000174885	NLRP6	TRUE	FALSE
chr11	279832	A	C	ENST00000534750	ENSG00000174885	NLRP6	FALSE	FALSE
chr11	279832	A	G	ENST00000534750	ENSG00000174885	NLRP6	FALSE	FALSE
chr11	279832	A	T	ENST00000534750	ENSG00000174885	NLRP6	FALSE	FALSE
chr11	279833	G	A	ENST00000534750	ENSG00000174885	NLRP6	FALSE	FALSE
chr11	279833	G	C	ENST00000534750	ENSG00000174885	NLRP6	FALSE	FALSE
chr11	279833	G	T	ENST00000534750	ENSG00000174885	NLRP6	FALSE	FALSE
chr11	279872	G	T	ENST00000534750	ENSG00000174885	NLRP6	TRUE	TRUE
chr11	279873	G	A	ENST00000534750	ENSG00000174885	NLRP6	FALSE	FALSE
chr11	279873	G	C	ENST00000534750	ENSG00000174885	NLRP6	FALSE	FALSE
chr11	279873	G	T	ENST00000534750	ENSG00000174885	NLRP6	FALSE	FALSE
chr11	279874	T	A	ENST00000534750	ENSG00000174885	NLRP6	FALSE	FALSE
chr11	279874	T	C	ENST00000534750	ENSG00000174885	NLRP6	FALSE	FALSE
chr11	279874	T	G	ENST00000534750	ENSG00000174885	NLRP6	FALSE	FALSE
chr11	280082	A	C	ENST00000534750	ENSG00000174885	NLRP6	TRUE	FALSE
chr11	280082	A	G	ENST00000534750	ENSG00000174885	NLRP6	TRUE	FALSE
chr11	280082	A	T	ENST00000534750	ENSG00000174885	NLRP6	TRUE	FALSE
chr11	280083	G	A	ENST00000534750	ENSG00000174885	NLRP6	TRUE	FALSE
chr11	280083	G	C	ENST00000534750	ENSG00000174885	NLRP6	TRUE	FALSE
chr11	280083	G	T	ENST00000534750	ENSG00000174885	NLRP6	TRUE	FALSE
chr11	280088	C	A	ENST00000534750	ENSG00000174885	NLRP6	TRUE	TRUE
chr11	280088	C	G	ENST00000534750	ENSG00000174885	NLRP6	TRUE	TRUE
chr11	280089	A	T	ENST00000534750	ENSG00000174885	NLRP6	TRUE	TRUE
chr11	280092	A	T	ENST00000534750	ENSG00000174885	NLRP6	TRUE	TRUE
chr11	280095	A	T	ENST00000534750	ENSG00000174885	NLRP6	TRUE	TRUE
chr11	280100	C	A	ENST00000534750	ENSG00000174885	NLRP6	TRUE	TRUE
chr11	280100	C	G	ENST00000534750	ENSG00000174885	NLRP6	TRUE	TRUE
chr11	280104	G	T	ENST00000534750	ENSG00000174885	NLRP6	TRUE	TRUE
chr11	280116	C	T	ENST00000534750	ENSG00000174885	NLRP6	TRUE	TRUE
chr11	280134	A	T	ENST00000534750	ENSG00000174885	NLRP6	TRUE	TRUE
chr11	280137	G	T	ENST00000534750	ENSG00000174885	NLRP6	TRUE	TRUE
chr11	280158	A	T	ENST00000534750	ENSG00000174885	NLRP6	TRUE	TRUE
chr11	280167	A	T	ENST00000534750	ENSG00000174885	NLRP6	TRUE	TRUE
chr11	280179	A	T	ENST00000534750	ENSG00000174885	NLRP6	TRUE	TRUE
chr11	280197	G	T	ENST00000534750	ENSG00000174885	NLRP6	TRUE	TRUE
chr11	280212	G	T	ENST00000534750	ENSG00000174885	NLRP6	TRUE	TRUE
chr11	280215	G	T	ENST00000534750	ENSG00000174885	NLRP6	TRUE	TRUE
chr11	280233	G	T	ENST00000534750	ENSG00000174885	NLRP6	TRUE	TRUE
chr11	280236	G	T	ENST00000534750	ENSG00000174885	NLRP6	TRUE	TRUE
chr11	280242	G	T	ENST00000534750	ENSG00000174885	NLRP6	TRUE	TRUE
chr11	280264	C	A	ENST00000534750	ENSG00000174885	NLRP6	TRUE	TRUE
chr11	280302	G	T	ENST00000534750	ENSG00000174885	NLRP6	TRUE	TRUE
chr11	280305	G	T	ENST00000534750	ENSG00000174885	NLRP6	TRUE	TRUE
chr11	280335	C	T	ENST00000534750	ENSG00000174885	NLRP6	TRUE	TRUE
chr11	280356	A	T	ENST00000534750	ENSG00000174885	NLRP6	TRUE	TRUE
chr11	280371	A	T	ENST00000534750	ENSG00000174885	NLRP6	TRUE	TRUE
chr11	280374	A	T	ENST00000534750	ENSG00000174885	NLRP6	TRUE	TRUE
chr11	280385	C	A	ENST00000534750	ENSG00000174885	NLRP6	TRUE	TRUE
chr11	280385	C	G	ENST00000534750	ENSG00000174885	NLRP6	TRUE	TRUE
chr11	280390	G	A	ENST00000534750	ENSG00000174885	NLRP6	TRUE	TRUE
chr11	280391	G	A	ENST00000534750	ENSG00000174885	NLRP6	TRUE	TRUE
chr11	280401	A	T	ENST00000534750	ENSG00000174885	NLRP6	TRUE	TRUE
chr11	280409	C	A	ENST00000534750	ENSG00000174885	NLRP6	TRUE	TRUE
chr11	280409	C	G	ENST00000534750	ENSG00000174885	NLRP6	TRUE	TRUE
chr11	280410	C	T	ENST00000534750	ENSG00000174885	NLRP6	TRUE	TRUE
chr11	280416	C	T	ENST00000534750	ENSG00000174885	NLRP6	TRUE	TRUE
chr11	280445	C	A	ENST00000534750	ENSG00000174885	NLRP6	TRUE	TRUE
chr11	280449	G	T	ENST00000534750	ENSG00000174885	NLRP6	TRUE	TRUE
chr11	280458	G	T	ENST00000534750	ENSG00000174885	NLRP6	TRUE	TRUE
chr11	280500	C	T	ENST00000534750	ENSG00000174885	NLRP6	TRUE	TRUE
chr11	280505	C	A	ENST00000534750	ENSG00000174885	NLRP6	TRUE	TRUE
chr11	280530	C	T	ENST00000534750	ENSG00000174885	NLRP6	TRUE	TRUE
chr11	280542	C	T	ENST00000534750	ENSG00000174885	NLRP6	TRUE	TRUE
chr11	280548	C	T	ENST00000534750	ENSG00000174885	NLRP6	TRUE	TRUE
chr11	280581	G	T	ENST00000534750	ENSG00000174885	NLRP6
chr11	280605	G	T	ENST00000534750	ENSG00000174885	NLRP6
chr11	280619	C	A	ENST00000534750	ENSG00000174885	NLRP6	TRUE	TRUE
chr11	280632	G	T	ENST00000534750	ENSG00000174885	NLRP6	TRUE	TRUE
chr11	280674	A	T	ENST00000534750	ENSG00000174885	NLRP6	TRUE	TRUE
chr11	280737	C	T	ENST00000534750	ENSG00000174885	NLRP6	TRUE	TRUE
chr11	280751	T	A	ENST00000534750	ENSG00000174885	NLRP6	TRUE	TRUE
chr11	280758	C	T	ENST00000534750	ENSG00000174885	NLRP6	TRUE	TRUE
chr11	280763	C	A	ENST00000534750	ENSG00000174885	NLRP6	TRUE	TRUE
chr11	280767	G	T	ENST00000534750	ENSG00000174885	NLRP6	TRUE	TRUE
chr11	280788	A	T	ENST00000534750	ENSG00000174885	NLRP6	TRUE	TRUE
chr11	280794	A	T	ENST00000534750	ENSG00000174885	NLRP6	TRUE	TRUE
chr11	280797	A	T	ENST00000534750	ENSG00000174885	NLRP6	TRUE	TRUE
chr11	280800	A	T	ENST00000534750	ENSG00000174885	NLRP6	TRUE	TRUE
chr11	280805	T	A	ENST00000534750	ENSG00000174885	NLRP6	TRUE	TRUE
chr11	280805	T	G	ENST00000534750	ENSG00000174885	NLRP6	TRUE	TRUE
chr11	280811	C	A	ENST00000534750	ENSG00000174885	NLRP6	TRUE	TRUE
chr11	280811	C	G	ENST00000534750	ENSG00000174885	NLRP6	TRUE	TRUE
chr11	280812	A	T	ENST00000534750	ENSG00000174885	NLRP6	TRUE	TRUE
chr11	280817	T	A	ENST00000534750	ENSG00000174885	NLRP6	TRUE	TRUE
chr11	280817	T	G	ENST00000534750	ENSG00000174885	NLRP6	TRUE	TRUE
chr11	280827	G	T	ENST00000534750	ENSG00000174885	NLRP6	TRUE	TRUE
chr11	280839	G	T	ENST00000534750	ENSG00000174885	NLRP6	TRUE	TRUE
chr11	280850	C	A	ENST00000534750	ENSG00000174885	NLRP6	TRUE	TRUE
chr11	280850	C	G	ENST00000534750	ENSG00000174885	NLRP6	TRUE	TRUE
chr11	280860	A	T	ENST00000534750	ENSG00000174885	NLRP6	TRUE	TRUE
chr11	280863	G	T	ENST00000534750	ENSG00000174885	NLRP6	TRUE	TRUE
chr11	280869	G	T	ENST00000534750	ENSG00000174885	NLRP6	TRUE	TRUE
chr11	280889	C	A	ENST00000534750	ENSG00000174885	NLRP6	TRUE	TRUE
chr11	280907	C	A	ENST00000534750	ENSG00000174885	NLRP6	TRUE	TRUE
chr11	280909	G	A	ENST00000534750	ENSG00000174885	NLRP6	TRUE	TRUE
chr11	280910	G	A	ENST00000534750	ENSG00000174885	NLRP6	TRUE	TRUE
chr11	280919	C	A	ENST00000534750	ENSG00000174885	NLRP6	TRUE	TRUE
chr11	280932	C	T	ENST00000534750	ENSG00000174885	NLRP6	TRUE	TRUE
chr11	280935	C	T	ENST00000534750	ENSG00000174885	NLRP6	TRUE	TRUE
chr11	280941	G	T	ENST00000534750	ENSG00000174885	NLRP6	TRUE	TRUE
chr11	280960	C	A	ENST00000534750	ENSG00000174885	NLRP6	TRUE	TRUE
chr11	280971	A	T	ENST00000534750	ENSG00000174885	NLRP6	TRUE	TRUE
chr11	280984	C	A	ENST00000534750	ENSG00000174885	NLRP6	TRUE	TRUE
chr11	280984	C	G	ENST00000534750	ENSG00000174885	NLRP6	TRUE	TRUE
chr11	280991	C	A	ENST00000534750	ENSG00000174885	NLRP6	TRUE	TRUE
chr11	280991	C	G	ENST00000534750	ENSG00000174885	NLRP6	TRUE	TRUE
chr11	281020	C	A	ENST00000534750	ENSG00000174885	NLRP6	TRUE	TRUE
chr11	281047	T	A	ENST00000534750	ENSG00000174885	NLRP6	TRUE	TRUE
chr11	281049	C	T	ENST00000534750	ENSG00000174885	NLRP6	TRUE	TRUE
chr11	281072	C	A	ENST00000534750	ENSG00000174885	NLRP6	TRUE	TRUE
chr11	281085	G	T	ENST00000534750	ENSG00000174885	NLRP6	TRUE	TRUE
chr11	281097	G	T	ENST00000534750	ENSG00000174885	NLRP6	TRUE	TRUE
chr11	281109	C	T	ENST00000534750	ENSG00000174885	NLRP6	TRUE	TRUE
chr11	281118	G	T	ENST00000534750	ENSG00000174885	NLRP6	TRUE	TRUE
chr11	281121	A	T	ENST00000534750	ENSG00000174885	NLRP6	TRUE	TRUE
chr11	281124	G	T	ENST00000534750	ENSG00000174885	NLRP6	TRUE	TRUE
chr11	281130	G	T	ENST00000534750	ENSG00000174885	NLRP6	TRUE	TRUE
chr11	281133	C	T	ENST00000534750	ENSG00000174885	NLRP6	TRUE	TRUE
chr11	281139	G	T	ENST00000534750	ENSG00000174885	NLRP6	TRUE	TRUE
chr11	281154	A	T	ENST00000534750	ENSG00000174885	NLRP6	TRUE	TRUE
chr11	281160	C	T	ENST00000534750	ENSG00000174885	NLRP6	TRUE	TRUE
chr11	281178	A	T	ENST00000534750	ENSG00000174885	NLRP6	TRUE	TRUE
chr11	281181	A	T	ENST00000534750	ENSG00000174885	NLRP6	TRUE	TRUE
chr11	281184	G	T	ENST00000534750	ENSG00000174885	NLRP6	TRUE	TRUE
chr11	281202	G	T	ENST00000534750	ENSG00000174885	NLRP6	TRUE	TRUE
chr11	281208	G	T	ENST00000534750	ENSG00000174885	NLRP6	TRUE	TRUE
chr11	281219	C	A	ENST00000534750	ENSG00000174885	NLRP6	TRUE	TRUE
chr11	281219	C	G	ENST00000534750	ENSG00000174885	NLRP6	TRUE	TRUE
chr11	281220	C	T	ENST00000534750	ENSG00000174885	NLRP6	TRUE	TRUE
chr11	281232	C	T	ENST00000534750	ENSG00000174885	NLRP6	TRUE	TRUE
chr11	281241	C	T	ENST00000534750	ENSG00000174885	NLRP6	TRUE	TRUE
chr11	281244	G	T	ENST00000534750	ENSG00000174885	NLRP6	TRUE	TRUE
chr11	281267	C	A	ENST00000534750	ENSG00000174885	NLRP6	TRUE	TRUE
chr11	281267	C	G	ENST00000534750	ENSG00000174885	NLRP6	TRUE	TRUE
chr11	281274	G	T	ENST00000534750	ENSG00000174885	NLRP6	TRUE	TRUE
chr11	281337	C	T	ENST00000534750	ENSG00000174885	NLRP6	TRUE	TRUE
chr11	281353	T	A	ENST00000534750	ENSG00000174885	NLRP6	TRUE	TRUE
chr11	281379	G	T	ENST00000534750	ENSG00000174885	NLRP6	TRUE	TRUE
chr11	281394	G	T	ENST00000534750	ENSG00000174885	NLRP6	TRUE	TRUE
chr11	281412	G	T	ENST00000534750	ENSG00000174885	NLRP6	TRUE	TRUE
chr11	281429	C	A	ENST00000534750	ENSG00000174885	NLRP6	TRUE	TRUE
chr11	281437	C	A	ENST00000534750	ENSG00000174885	NLRP6	TRUE	TRUE
chr11	281437	C	G	ENST00000534750	ENSG00000174885	NLRP6	TRUE	TRUE
chr11	281439	G	T	ENST00000534750	ENSG00000174885	NLRP6	TRUE	TRUE
chr11	281448	A	T	ENST00000534750	ENSG00000174885	NLRP6	TRUE	TRUE
chr11	281451	C	T	ENST00000534750	ENSG00000174885	NLRP6	TRUE	TRUE
chr11	281454	G	T	ENST00000534750	ENSG00000174885	NLRP6	TRUE	TRUE
chr11	281467	G	A	ENST00000534750	ENSG00000174885	NLRP6	TRUE	TRUE
chr11	281468	G	A	ENST00000534750	ENSG00000174885	NLRP6	TRUE	TRUE
chr11	281472	C	T	ENST00000534750	ENSG00000174885	NLRP6	TRUE	TRUE
chr11	281475	G	T	ENST00000534750	ENSG00000174885	NLRP6	TRUE	TRUE
chr11	281478	C	T	ENST00000534750	ENSG00000174885	NLRP6	TRUE	TRUE
chr11	281481	G	T	ENST00000534750	ENSG00000174885	NLRP6	TRUE	TRUE
chr11	281484	C	T	ENST00000534750	ENSG00000174885	NLRP6	TRUE	TRUE
chr11	281492	C	A	ENST00000534750	ENSG00000174885	NLRP6	TRUE	TRUE
chr11	281496	G	T	ENST00000534750	ENSG00000174885	NLRP6	TRUE	TRUE
chr11	281508	G	T	ENST00000534750	ENSG00000174885	NLRP6	TRUE	TRUE
chr11	281517	G	T	ENST00000534750	ENSG00000174885	NLRP6	TRUE	TRUE
chr11	281526	A	T	ENST00000534750	ENSG00000174885	NLRP6	TRUE	TRUE
chr11	281535	G	T	ENST00000534750	ENSG00000174885	NLRP6	TRUE	TRUE
chr11	281544	G	T	ENST00000534750	ENSG00000174885	NLRP6	TRUE	TRUE
chr11	281547	G	T	ENST00000534750	ENSG00000174885	NLRP6	TRUE	TRUE
chr11	281553	G	T	ENST00000534750	ENSG00000174885	NLRP6	TRUE	TRUE
chr11	281556	G	T	ENST00000534750	ENSG00000174885	NLRP6	TRUE	TRUE
chr11	281559	G	T	ENST00000534750	ENSG00000174885	NLRP6	TRUE	TRUE
chr11	281562	G	T	ENST00000534750	ENSG00000174885	NLRP6	TRUE	TRUE
chr11	281565	G	T	ENST00000534750	ENSG00000174885	NLRP6	TRUE	TRUE
chr11	281568	G	T	ENST00000534750	ENSG00000174885	NLRP6	TRUE	TRUE
chr11	281571	G	T	ENST00000534750	ENSG00000174885	NLRP6	TRUE	TRUE
chr11	281574	G	T	ENST00000534750	ENSG00000174885	NLRP6	TRUE	TRUE
chr11	281585	C	A	ENST00000534750	ENSG00000174885	NLRP6	TRUE	TRUE
chr11	281585	C	G	ENST00000534750	ENSG00000174885	NLRP6	TRUE	TRUE
chr11	281592	G	T	ENST00000534750	ENSG00000174885	NLRP6	TRUE	TRUE
chr11	281596	T	A	ENST00000534750	ENSG00000174885	NLRP6	TRUE	TRUE
chr11	281603	C	A	ENST00000534750	ENSG00000174885	NLRP6	TRUE	TRUE
chr11	281603	C	G	ENST00000534750	ENSG00000174885	NLRP6	TRUE	TRUE
chr11	281606	C	A	ENST00000534750	ENSG00000174885	NLRP6	TRUE	TRUE
chr11	281612	C	A	ENST00000534750	ENSG00000174885	NLRP6	TRUE	TRUE
chr11	281612	C	G	ENST00000534750	ENSG00000174885	NLRP6	TRUE	TRUE
chr11	281613	G	T	ENST00000534750	ENSG00000174885	NLRP6	TRUE	TRUE
chr11	281619	C	T	ENST00000534750	ENSG00000174885	NLRP6	TRUE	TRUE
chr11	281622	G	T	ENST00000534750	ENSG00000174885	NLRP6	TRUE	TRUE
chr11	281640	C	T	ENST00000534750	ENSG00000174885	NLRP6	TRUE	TRUE
chr11	281651	C	A	ENST00000534750	ENSG00000174885	NLRP6	TRUE	TRUE
chr11	281661	G	T	ENST00000534750	ENSG00000174885	NLRP6	TRUE	TRUE
chr11	281673	C	T	ENST00000534750	ENSG00000174885	NLRP6	TRUE	TRUE
chr11	281676	C	T	ENST00000534750	ENSG00000174885	NLRP6	TRUE	TRUE
chr11	281690	C	A	ENST00000534750	ENSG00000174885	NLRP6	TRUE	TRUE
chr11	281717	C	A	ENST00000534750	ENSG00000174885	NLRP6	TRUE	TRUE
chr11	281717	C	G	ENST00000534750	ENSG00000174885	NLRP6	TRUE	TRUE
chr11	281720	C	A	ENST00000534750	ENSG00000174885	NLRP6	TRUE	TRUE
chr11	281729	C	A	ENST00000534750	ENSG00000174885	NLRP6	TRUE	TRUE
chr11	281732	C	A	ENST00000534750	ENSG00000174885	NLRP6	TRUE	TRUE
chr11	281739	G	T	ENST00000534750	ENSG00000174885	NLRP6	TRUE	TRUE
chr11	281742	C	T	ENST00000534750	ENSG00000174885	NLRP6	TRUE	TRUE
chr11	281765	C	A	ENST00000534750	ENSG00000174885	NLRP6	TRUE	TRUE
chr11	281766	A	T	ENST00000534750	ENSG00000174885	NLRP6	TRUE	TRUE
chr11	281770	T	A	ENST00000534750	ENSG00000174885	NLRP6	TRUE	TRUE
chr11	281781	C	T	ENST00000534750	ENSG00000174885	NLRP6	TRUE	TRUE
chr11	281784	G	T	ENST00000534750	ENSG00000174885	NLRP6	TRUE	TRUE
chr11	281787	A	T	ENST00000534750	ENSG00000174885	NLRP6	TRUE	TRUE
chr11	281790	A	T	ENST00000534750	ENSG00000174885	NLRP6	TRUE	TRUE
chr11	281793	A	T	ENST00000534750	ENSG00000174885	NLRP6	TRUE	TRUE
chr11	281796	A	T	ENST00000534750	ENSG00000174885	NLRP6	TRUE	TRUE
chr11	281808	A	T	ENST00000534750	ENSG00000174885	NLRP6	TRUE	TRUE
chr11	281817	C	T	ENST00000534750	ENSG00000174885	NLRP6	TRUE	TRUE
chr11	281840	G	A	ENST00000534750	ENSG00000174885	NLRP6	TRUE	FALSE
chr11	281840	G	C	ENST00000534750	ENSG00000174885	NLRP6	TRUE	FALSE
chr11	281840	G	T	ENST00000534750	ENSG00000174885	NLRP6	TRUE	FALSE
chr11	281841	T	A	ENST00000534750	ENSG00000174885	NLRP6	TRUE	FALSE
chr11	281841	T	C	ENST00000534750	ENSG00000174885	NLRP6	FALSE	FALSE
chr11	281841	T	G	ENST00000534750	ENSG00000174885	NLRP6	TRUE	FALSE
chr11	282703	A	C	ENST00000534750	ENSG00000174885	NLRP6	FALSE	FALSE
chr11	282703	A	G	ENST00000534750	ENSG00000174885	NLRP6	FALSE	FALSE
chr11	282703	A	T	ENST00000534750	ENSG00000174885	NLRP6	FALSE	FALSE
chr11	282704	G	A	ENST00000534750	ENSG00000174885	NLRP6	FALSE	FALSE
chr11	282704	G	C	ENST00000534750	ENSG00000174885	NLRP6	FALSE	FALSE
chr11	282704	G	T	ENST00000534750	ENSG00000174885	NLRP6	FALSE	FALSE
chr11	282709	C	T	ENST00000534750	ENSG00000174885	NLRP6	TRUE	TRUE
chr11	282721	A	T	ENST00000534750	ENSG00000174885	NLRP6	TRUE	TRUE
chr11	282724	C	T	ENST00000534750	ENSG00000174885	NLRP6	TRUE	TRUE
chr11	282757	C	T	ENST00000534750	ENSG00000174885	NLRP6	TRUE	TRUE
chr11	282780	C	A	ENST00000534750	ENSG00000174885	NLRP6	TRUE	TRUE
chr11	282798	G	A	ENST00000534750	ENSG00000174885	NLRP6	FALSE	FALSE
chr11	282798	G	C	ENST00000534750	ENSG00000174885	NLRP6	FALSE	FALSE
chr11	282798	G	T	ENST00000534750	ENSG00000174885	NLRP6	FALSE	FALSE
chr11	282799	T	A	ENST00000534750	ENSG00000174885	NLRP6	FALSE	FALSE
chr11	282799	T	C	ENST00000534750	ENSG00000174885	NLRP6	FALSE	FALSE
chr11	282799	T	G	ENST00000534750	ENSG00000174885	NLRP6	FALSE	FALSE
chr11	284228	A	C	ENST00000534750	ENSG00000174885	NLRP6	FALSE	FALSE
chr11	284228	A	G	ENST00000534750	ENSG00000174885	NLRP6	FALSE	FALSE
chr11	284228	A	T	ENST00000534750	ENSG00000174885	NLRP6	FALSE	FALSE
chr11	284229	G	A	ENST00000534750	ENSG00000174885	NLRP6	FALSE	FALSE
chr11	284229	G	C	ENST00000534750	ENSG00000174885	NLRP6	FALSE	FALSE
chr11	284229	G	T	ENST00000534750	ENSG00000174885	NLRP6	FALSE	FALSE
chr11	284242	C	A	ENST00000534750	ENSG00000174885	NLRP6	TRUE	TRUE
chr11	284243	A	T	ENST00000534750	ENSG00000174885	NLRP6	TRUE	TRUE
chr11	284263	C	A	ENST00000534750	ENSG00000174885	NLRP6	TRUE	TRUE
chr11	284264	C	T	ENST00000534750	ENSG00000174885	NLRP6	TRUE	TRUE
chr11	284276	G	T	ENST00000534750	ENSG00000174885	NLRP6	TRUE	TRUE
chr11	284306	G	T	ENST00000534750	ENSG00000174885	NLRP6	TRUE	TRUE
chr11	284336	G	T	ENST00000534750	ENSG00000174885	NLRP6	TRUE	TRUE
chr11	284342	G	T	ENST00000534750	ENSG00000174885	NLRP6	TRUE	TRUE
chr11	284360	G	T	ENST00000534750	ENSG00000174885	NLRP6	TRUE	TRUE
chr11	284373	G	A	ENST00000534750	ENSG00000174885	NLRP6	TRUE	TRUE
chr11	284374	G	A	ENST00000534750	ENSG00000174885	NLRP6	TRUE	TRUE
chr11	284378	C	T	ENST00000534750	ENSG00000174885	NLRP6	TRUE	TRUE
chr11	284383	C	A	ENST00000534750	ENSG00000174885	NLRP6	TRUE	TRUE
chr11	284390	C	T	ENST00000534750	ENSG00000174885	NLRP6	TRUE	TRUE
chr11	284401	G	A	ENST00000534750	ENSG00000174885	NLRP6	FALSE	FALSE
chr11	284401	G	C	ENST00000534750	ENSG00000174885	NLRP6	FALSE	FALSE
chr11	284401	G	T	ENST00000534750	ENSG00000174885	NLRP6	FALSE	FALSE
chr11	284402	T	A	ENST00000534750	ENSG00000174885	NLRP6	FALSE	FALSE
chr11	284402	T	C	ENST00000534750	ENSG00000174885	NLRP6	FALSE	FALSE
chr11	284402	T	G	ENST00000534750	ENSG00000174885	NLRP6	FALSE	FALSE
chr11	284473	A	C	ENST00000534750	ENSG00000174885	NLRP6	FALSE	FALSE
chr11	284473	A	G	ENST00000534750	ENSG00000174885	NLRP6	FALSE	FALSE
chr11	284473	A	T	ENST00000534750	ENSG00000174885	NLRP6	FALSE	FALSE
chr11	284474	G	A	ENST00000534750	ENSG00000174885	NLRP6	FALSE	FALSE
chr11	284474	G	C	ENST00000534750	ENSG00000174885	NLRP6	FALSE	FALSE
chr11	284474	G	T	ENST00000534750	ENSG00000174885	NLRP6	FALSE	FALSE
chr11	284479	C	T	ENST00000534750	ENSG00000174885	NLRP6	TRUE	TRUE
chr11	284494	C	T	ENST00000534750	ENSG00000174885	NLRP6	TRUE	TRUE
chr11	284497	C	T	ENST00000534750	ENSG00000174885	NLRP6	TRUE	TRUE
chr11	284506	C	T	ENST00000534750	ENSG00000174885	NLRP6	TRUE	TRUE
chr11	284511	C	A	ENST00000534750	ENSG00000174885	NLRP6	TRUE	TRUE
chr11	284511	C	G	ENST00000534750	ENSG00000174885	NLRP6	TRUE	TRUE
chr11	284530	C	T	ENST00000534750	ENSG00000174885	NLRP6	TRUE	TRUE
chr11	284568	C	A	ENST00000534750	ENSG00000174885	NLRP6	TRUE	TRUE
chr11	284569	C	T	ENST00000534750	ENSG00000174885	NLRP6	TRUE	TRUE
chr11	284595	C	A	ENST00000534750	ENSG00000174885	NLRP6	FALSE	FALSE
chr11	284595	C	G	ENST00000534750	ENSG00000174885	NLRP6	FALSE	FALSE
chr11	284601	T	A	ENST00000534750	ENSG00000174885	NLRP6	FALSE	FALSE
chr11	284611	C	T	ENST00000534750	ENSG00000174885	NLRP6	FALSE	FALSE
chr11	284617	C	T	ENST00000534750	ENSG00000174885	NLRP6	FALSE	FALSE
chr11	284620	G	T	ENST00000534750	ENSG00000174885	NLRP6	FALSE	FALSE
chr11	284625	C	A	ENST00000534750	ENSG00000174885	NLRP6	FALSE	FALSE
chr11	284632	C	T	ENST00000534750	ENSG00000174885	NLRP6	FALSE	FALSE
chr11	284643	G	A	ENST00000534750	ENSG00000174885	NLRP6	FALSE	FALSE
chr11	284643	G	C	ENST00000534750	ENSG00000174885	NLRP6	FALSE	FALSE
chr11	284643	G	T	ENST00000534750	ENSG00000174885	NLRP6	FALSE	FALSE
chr11	284644	T	A	ENST00000534750	ENSG00000174885	NLRP6	FALSE	FALSE
chr11	284644	T	C	ENST00000534750	ENSG00000174885	NLRP6	FALSE	FALSE
chr11	284644	T	G	ENST00000534750	ENSG00000174885	NLRP6	FALSE	FALSE
chr11	285164	A	C	ENST00000534750	ENSG00000174885	NLRP6	FALSE	FALSE
chr11	285164	A	G	ENST00000534750	ENSG00000174885	NLRP6	FALSE	FALSE
chr11	285164	A	T	ENST00000534750	ENSG00000174885	NLRP6	FALSE	FALSE
chr11	285165	G	A	ENST00000534750	ENSG00000174885	NLRP6	FALSE	FALSE
chr11	285165	G	C	ENST00000534750	ENSG00000174885	NLRP6	FALSE	FALSE
chr11	285165	G	T	ENST00000534750	ENSG00000174885	NLRP6	FALSE	FALSE
chr11	285179	G	T	ENST00000534750	ENSG00000174885	NLRP6	FALSE	FALSE
chr11	285188	G	T	ENST00000534750	ENSG00000174885	NLRP6	FALSE	FALSE
chr11	285191	C	T	ENST00000534750	ENSG00000174885	NLRP6	FALSE	FALSE
chr11	285195	C	A	ENST00000534750	ENSG00000174885	NLRP6	FALSE	FALSE
chr11	285195	C	G	ENST00000534750	ENSG00000174885	NLRP6	FALSE	FALSE
chr11	285200	C	T	ENST00000534750	ENSG00000174885	NLRP6	FALSE	FALSE
chr11	285203	G	T	ENST00000534750	ENSG00000174885	NLRP6	FALSE	FALSE
chr11	285209	C	T	ENST00000534750	ENSG00000174885	NLRP6	FALSE	FALSE
chr11	285218	A	T	ENST00000534750	ENSG00000174885	NLRP6	FALSE	FALSE
chr11	285221	A	T	ENST00000534750	ENSG00000174885	NLRP6	FALSE	FALSE
chr11	285227	A	T	ENST00000534750	ENSG00000174885	NLRP6	FALSE	FALSE
chr11	285272	C	T	ENST00000534750	ENSG00000174885	NLRP6	FALSE	FALSE
chr11	285281	A	T	ENST00000534750	ENSG00000174885	NLRP6	FALSE	FALSE
chr11	285284	G	T	ENST00000534750	ENSG00000174885	NLRP6	FALSE	FALSE
chr11	285294	C	A	ENST00000534750	ENSG00000174885	NLRP6	FALSE	FALSE
chr11	289240	G	A	ENST00000409548	ENSG00000142102	PGGHG	FALSE	FALSE
chr11	289240	G	C	ENST00000409548	ENSG00000142102	PGGHG	FALSE	FALSE
chr11	289240	G	T	ENST00000409548	ENSG00000142102	PGGHG	FALSE	FALSE
chr11	289241	T	A	ENST00000409548	ENSG00000142102	PGGHG	FALSE	FALSE
chr11	289241	T	C	ENST00000409548	ENSG00000142102	PGGHG	FALSE	FALSE
chr11	289241	T	G	ENST00000409548	ENSG00000142102	PGGHG	FALSE	FALSE
chr11	289802	A	C	ENST00000409548	ENSG00000142102	PGGHG	FALSE	FALSE
chr11	289802	A	G	ENST00000409548	ENSG00000142102	PGGHG	FALSE	FALSE
chr11	289802	A	T	ENST00000409548	ENSG00000142102	PGGHG	FALSE	FALSE
chr11	289803	G	A	ENST00000409548	ENSG00000142102	PGGHG	FALSE	FALSE
chr11	289803	G	C	ENST00000409548	ENSG00000142102	PGGHG	FALSE	FALSE
chr11	289803	G	T	ENST00000409548	ENSG00000142102	PGGHG	FALSE	FALSE
chr11	289820	G	T	ENST00000409548	ENSG00000142102	PGGHG	FALSE	FALSE
chr11	289832	G	T	ENST00000409548	ENSG00000142102	PGGHG	FALSE	FALSE
chr11	289884	T	A	ENST00000409548	ENSG00000142102	PGGHG	TRUE	FALSE
chr11	289906	C	A	ENST00000409548	ENSG00000142102	PGGHG	TRUE	TRUE
chr11	289906	C	G	ENST00000409548	ENSG00000142102	PGGHG	TRUE	TRUE
chr11	289916	C	T	ENST00000409548	ENSG00000142102	PGGHG	TRUE	TRUE
chr11	289954	C	A	ENST00000409548	ENSG00000142102	PGGHG	TRUE	TRUE
chr11	289954	C	G	ENST00000409548	ENSG00000142102	PGGHG	TRUE	TRUE
chr11	290015	G	T	ENST00000409548	ENSG00000142102	PGGHG	TRUE	TRUE
chr11	290036	G	T	ENST00000409548	ENSG00000142102	PGGHG	TRUE	TRUE
chr11	290039	C	T	ENST00000409548	ENSG00000142102	PGGHG	TRUE	TRUE
chr11	290048	G	T	ENST00000409548	ENSG00000142102	PGGHG	TRUE	TRUE
chr11	290076	G	A	ENST00000409548	ENSG00000142102	PGGHG	TRUE	FALSE
chr11	290076	G	C	ENST00000409548	ENSG00000142102	PGGHG	TRUE	FALSE
chr11	290076	G	T	ENST00000409548	ENSG00000142102	PGGHG	TRUE	FALSE
chr11	290077	T	A	ENST00000409548	ENSG00000142102	PGGHG	TRUE	FALSE
chr11	290077	T	C	ENST00000409548	ENSG00000142102	PGGHG	TRUE	FALSE
chr11	290077	T	G	ENST00000409548	ENSG00000142102	PGGHG	TRUE	FALSE
chr11	290388	A	C	ENST00000409548	ENSG00000142102	PGGHG	TRUE	FALSE
chr11	290388	A	G	ENST00000409548	ENSG00000142102	PGGHG	TRUE	FALSE
chr11	290388	A	T	ENST00000409548	ENSG00000142102	PGGHG	TRUE	FALSE
chr11	290389	G	A	ENST00000409548	ENSG00000142102	PGGHG	TRUE	FALSE
chr11	290389	G	C	ENST00000409548	ENSG00000142102	PGGHG	TRUE	FALSE
chr11	290389	G	T	ENST00000409548	ENSG00000142102	PGGHG	TRUE	FALSE
chr11	290410	G	T	ENST00000409548	ENSG00000142102	PGGHG	TRUE	TRUE
chr11	290434	C	T	ENST00000409548	ENSG00000142102	PGGHG	TRUE	TRUE
chr11	290439	C	A	ENST00000409548	ENSG00000142102	PGGHG	TRUE	TRUE
chr11	290445	T	A	ENST00000409548	ENSG00000142102	PGGHG	TRUE	TRUE
chr11	290445	T	G	ENST00000409548	ENSG00000142102	PGGHG	TRUE	TRUE
chr11	290479	C	T	ENST00000409548	ENSG00000142102	PGGHG	TRUE	TRUE
chr11	290537	C	A	ENST00000409548	ENSG00000142102	PGGHG	TRUE	TRUE
chr11	290537	C	G	ENST00000409548	ENSG00000142102	PGGHG	TRUE	TRUE
chr11	290551	G	T	ENST00000409548	ENSG00000142102	PGGHG	TRUE	TRUE
chr11	290575	C	T	ENST00000409548	ENSG00000142102	PGGHG	TRUE	TRUE
chr11	290590	C	T	ENST00000409548	ENSG00000142102	PGGHG	TRUE	TRUE
chr11	290593	G	T	ENST00000409548	ENSG00000142102	PGGHG	TRUE	TRUE
chr11	290601	G	A	ENST00000409548	ENSG00000142102	PGGHG	TRUE	FALSE
chr11	290601	G	C	ENST00000409548	ENSG00000142102	PGGHG	TRUE	FALSE
chr11	290601	G	T	ENST00000409548	ENSG00000142102	PGGHG	TRUE	FALSE
chr11	290602	T	A	ENST00000409548	ENSG00000142102	PGGHG	TRUE	FALSE
chr11	290602	T	C	ENST00000409548	ENSG00000142102	PGGHG	TRUE	FALSE
chr11	290602	T	G	ENST00000409548	ENSG00000142102	PGGHG	TRUE	FALSE
chr11	290676	A	C	ENST00000409548	ENSG00000142102	PGGHG	FALSE	FALSE
chr11	290676	A	G	ENST00000409548	ENSG00000142102	PGGHG	FALSE	FALSE
chr11	290676	A	T	ENST00000409548	ENSG00000142102	PGGHG	FALSE	FALSE
chr11	290677	G	A	ENST00000409548	ENSG00000142102	PGGHG	FALSE	FALSE
chr11	290677	G	C	ENST00000409548	ENSG00000142102	PGGHG	FALSE	FALSE
chr11	290677	G	T	ENST00000409548	ENSG00000142102	PGGHG	FALSE	FALSE
chr11	290681	C	A	ENST00000409548	ENSG00000142102	PGGHG	TRUE	TRUE
chr11	290681	C	G	ENST00000409548	ENSG00000142102	PGGHG	TRUE	TRUE
chr11	290687	T	A	ENST00000409548	ENSG00000142102	PGGHG	TRUE	TRUE
chr11	290687	T	G	ENST00000409548	ENSG00000142102	PGGHG	TRUE	TRUE
chr11	290706	G	T	ENST00000409548	ENSG00000142102	PGGHG	TRUE	TRUE
chr11	290709	C	T	ENST00000409548	ENSG00000142102	PGGHG	TRUE	TRUE
chr11	290724	C	T	ENST00000409548	ENSG00000142102	PGGHG	TRUE	TRUE
chr11	290727	C	T	ENST00000409548	ENSG00000142102	PGGHG	TRUE	TRUE
chr11	290730	G	T	ENST00000409548	ENSG00000142102	PGGHG	TRUE	TRUE
chr11	290746	G	A	ENST00000409548	ENSG00000142102	PGGHG	TRUE	TRUE
chr11	290747	G	A	ENST00000409548	ENSG00000142102	PGGHG	TRUE	TRUE
chr11	290778	G	T	ENST00000409548	ENSG00000142102	PGGHG	TRUE	TRUE
chr11	290784	G	T	ENST00000409548	ENSG00000142102	PGGHG	TRUE	TRUE
chr11	290787	G	T	ENST00000409548	ENSG00000142102	PGGHG	TRUE	TRUE
chr11	290800	G	A	ENST00000409548	ENSG00000142102	PGGHG	TRUE	TRUE
chr11	290801	G	A	ENST00000409548	ENSG00000142102	PGGHG	TRUE	TRUE
chr11	290829	C	T	ENST00000409548	ENSG00000142102	PGGHG	TRUE	TRUE
chr11	290835	G	T	ENST00000409548	ENSG00000142102	PGGHG	TRUE	TRUE
chr11	290841	C	T	ENST00000409548	ENSG00000142102	PGGHG	TRUE	TRUE
chr11	290849	C	A	ENST00000409548	ENSG00000142102	PGGHG	TRUE	TRUE
chr11	290856	G	T	ENST00000409548	ENSG00000142102	PGGHG	TRUE	TRUE
chr11	290865	C	T	ENST00000409548	ENSG00000142102	PGGHG	TRUE	TRUE
chr11	290871	C	T	ENST00000409548	ENSG00000142102	PGGHG	TRUE	TRUE
chr11	290880	G	T	ENST00000409548	ENSG00000142102	PGGHG	TRUE	TRUE
chr11	290891	T	A	ENST00000409548	ENSG00000142102	PGGHG	TRUE	TRUE
chr11	290891	T	G	ENST00000409548	ENSG00000142102	PGGHG	TRUE	TRUE
chr11	290904	C	T	ENST00000409548	ENSG00000142102	PGGHG	TRUE	TRUE
chr11	290911	G	A	ENST00000409548	ENSG00000142102	PGGHG	TRUE	TRUE
chr11	290912	G	A	ENST00000409548	ENSG00000142102	PGGHG	TRUE	TRUE
chr11	290916	C	T	ENST00000409548	ENSG00000142102	PGGHG	TRUE	TRUE
chr11	290923	G	A	ENST00000409548	ENSG00000142102	PGGHG	TRUE	TRUE
chr11	290924	G	A	ENST00000409548	ENSG00000142102	PGGHG	TRUE	TRUE
chr11	290928	G	T	ENST00000409548	ENSG00000142102	PGGHG	TRUE	TRUE
chr11	290933	T	A	ENST00000409548	ENSG00000142102	PGGHG	TRUE	TRUE
chr11	290938	T	A	ENST00000409548	ENSG00000142102	PGGHG	TRUE	TRUE
chr11	290958	C	T	ENST00000409548	ENSG00000142102	PGGHG	TRUE	TRUE
chr11	290967	C	T	ENST00000409548	ENSG00000142102	PGGHG	TRUE	TRUE
chr11	290990	C	A	ENST00000409548	ENSG00000142102	PGGHG	TRUE	TRUE
chr11	290990	C	G	ENST00000409548	ENSG00000142102	PGGHG	TRUE	TRUE
chr11	290993	C	A	ENST00000409548	ENSG00000142102	PGGHG	TRUE	TRUE
chr11	290993	C	G	ENST00000409548	ENSG00000142102	PGGHG	TRUE	TRUE
chr11	291012	C	T	ENST00000409548	ENSG00000142102	PGGHG	TRUE	TRUE
chr11	291018	A	T	ENST00000409548	ENSG00000142102	PGGHG	TRUE	TRUE
chr11	291027	G	T	ENST00000409548	ENSG00000142102	PGGHG	TRUE	TRUE
chr11	291032	C	A	ENST00000409548	ENSG00000142102	PGGHG	TRUE	TRUE
chr11	291032	C	G	ENST00000409548	ENSG00000142102	PGGHG	TRUE	TRUE
chr11	291038	C	A	ENST00000409548	ENSG00000142102	PGGHG	TRUE	TRUE
chr11	291078	G	T	ENST00000409548	ENSG00000142102	PGGHG	TRUE	TRUE
chr11	291081	G	T	ENST00000409548	ENSG00000142102	PGGHG	TRUE	TRUE
chr11	291086	C	A	ENST00000409548	ENSG00000142102	PGGHG	TRUE	TRUE
chr11	291089	C	A	ENST00000409548	ENSG00000142102	PGGHG	TRUE	TRUE
chr11	291089	C	G	ENST00000409548	ENSG00000142102	PGGHG	TRUE	TRUE
chr11	291091	G	A	ENST00000409548	ENSG00000142102	PGGHG	TRUE	TRUE
chr11	291092	G	A	ENST00000409548	ENSG00000142102	PGGHG	TRUE	TRUE
chr11	291106	G	A	ENST00000409548	ENSG00000142102	PGGHG	TRUE	TRUE
chr11	291107	G	A	ENST00000409548	ENSG00000142102	PGGHG	TRUE	TRUE
chr11	291111	C	T	ENST00000409548	ENSG00000142102	PGGHG	TRUE	TRUE
chr11	291114	G	A	ENST00000409548	ENSG00000142102	PGGHG	TRUE	FALSE
chr11	291114	G	C	ENST00000409548	ENSG00000142102	PGGHG	TRUE	FALSE
chr11	291114	G	T	ENST00000409548	ENSG00000142102	PGGHG	TRUE	FALSE
chr11	291115	T	A	ENST00000409548	ENSG00000142102	PGGHG	TRUE	FALSE
chr11	291115	T	C	ENST00000409548	ENSG00000142102	PGGHG	TRUE	FALSE
chr11	291115	T	G	ENST00000409548	ENSG00000142102	PGGHG	TRUE	FALSE
chr11	291974	A	C	ENST00000409548	ENSG00000142102	PGGHG	FALSE	FALSE
chr11	291974	A	G	ENST00000409548	ENSG00000142102	PGGHG	FALSE	FALSE
chr11	291974	A	T	ENST00000409548	ENSG00000142102	PGGHG	FALSE	FALSE
chr11	291975	G	A	ENST00000409548	ENSG00000142102	PGGHG	FALSE	FALSE
chr11	291975	G	C	ENST00000409548	ENSG00000142102	PGGHG	FALSE	FALSE
chr11	291975	G	T	ENST00000409548	ENSG00000142102	PGGHG	FALSE	FALSE
chr11	291983	G	A	ENST00000409548	ENSG00000142102	PGGHG	TRUE	TRUE
chr11	291984	G	A	ENST00000409548	ENSG00000142102	PGGHG	TRUE	TRUE
chr11	292015	G	T	ENST00000409548	ENSG00000142102	PGGHG	TRUE	TRUE
chr11	292036	G	T	ENST00000409548	ENSG00000142102	PGGHG	TRUE	TRUE
chr11	292041	C	A	ENST00000409548	ENSG00000142102	PGGHG	TRUE	TRUE
chr11	292041	C	G	ENST00000409548	ENSG00000142102	PGGHG	TRUE	TRUE
chr11	292069	G	T	ENST00000409548	ENSG00000142102	PGGHG	TRUE	TRUE
chr11	292078	C	T	ENST00000409548	ENSG00000142102	PGGHG	TRUE	TRUE
chr11	292092	C	A	ENST00000409548	ENSG00000142102	PGGHG	TRUE	TRUE
chr11	292092	C	G	ENST00000409548	ENSG00000142102	PGGHG	TRUE	TRUE
chr11	292093	C	T	ENST00000409548	ENSG00000142102	PGGHG	TRUE	TRUE
chr11	292096	G	A	ENST00000409548	ENSG00000142102	PGGHG	TRUE	FALSE
chr11	292096	G	C	ENST00000409548	ENSG00000142102	PGGHG	TRUE	FALSE
chr11	292096	G	T	ENST00000409548	ENSG00000142102	PGGHG	TRUE	FALSE
chr11	292097	T	A	ENST00000409548	ENSG00000142102	PGGHG	TRUE	FALSE
chr11	292097	T	C	ENST00000409548	ENSG00000142102	PGGHG	FALSE	FALSE
chr11	292097	T	G	ENST00000409548	ENSG00000142102	PGGHG	TRUE	FALSE
chr11	292544	A	C	ENST00000409548	ENSG00000142102	PGGHG	TRUE	FALSE
chr11	292544	A	G	ENST00000409548	ENSG00000142102	PGGHG	TRUE	FALSE
chr11	292544	A	T	ENST00000409548	ENSG00000142102	PGGHG	TRUE	FALSE
chr11	292545	G	A	ENST00000409548	ENSG00000142102	PGGHG	TRUE	FALSE
chr11	292545	G	C	ENST00000409548	ENSG00000142102	PGGHG	TRUE	FALSE
chr11	292545	G	T	ENST00000409548	ENSG00000142102	PGGHG	TRUE	FALSE
chr11	292546	G	T	ENST00000409548	ENSG00000142102	PGGHG	TRUE	TRUE
chr11	292552	A	T	ENST00000409548	ENSG00000142102	PGGHG	TRUE	TRUE
chr11	292562	G	A	ENST00000409548	ENSG00000142102	PGGHG	TRUE	TRUE
chr11	292563	G	A	ENST00000409548	ENSG00000142102	PGGHG	TRUE	TRUE
chr11	292564	G	T	ENST00000409548	ENSG00000142102	PGGHG	TRUE	TRUE
chr11	292585	G	T	ENST00000409548	ENSG00000142102	PGGHG	TRUE	TRUE
chr11	292593	C	A	ENST00000409548	ENSG00000142102	PGGHG	TRUE	TRUE
chr11	292597	G	T	ENST00000409548	ENSG00000142102	PGGHG	TRUE	TRUE
chr11	292608	C	A	ENST00000409548	ENSG00000142102	PGGHG	TRUE	TRUE
chr11	292608	C	G	ENST00000409548	ENSG00000142102	PGGHG	TRUE	TRUE
chr11	292609	G	T	ENST00000409548	ENSG00000142102	PGGHG	TRUE	TRUE
chr11	292615	C	T	ENST00000409548	ENSG00000142102	PGGHG	TRUE	TRUE
chr11	292618	G	T	ENST00000409548	ENSG00000142102	PGGHG	TRUE	TRUE
chr11	292646	T	A	ENST00000409548	ENSG00000142102	PGGHG	TRUE	TRUE
chr11	292654	G	T	ENST00000409548	ENSG00000142102	PGGHG	TRUE	TRUE
chr11	292662	C	A	ENST00000409548	ENSG00000142102	PGGHG	TRUE	TRUE
chr11	292662	C	G	ENST00000409548	ENSG00000142102	PGGHG	TRUE	TRUE
chr11	292665	C	A	ENST00000409548	ENSG00000142102	PGGHG	TRUE	TRUE
chr11	292665	C	G	ENST00000409548	ENSG00000142102	PGGHG	TRUE	TRUE
chr11	292675	C	T	ENST00000409548	ENSG00000142102	PGGHG	TRUE	TRUE
chr11	292678	G	A	ENST00000409548	ENSG00000142102	PGGHG	TRUE	FALSE
chr11	292678	G	C	ENST00000409548	ENSG00000142102	PGGHG	TRUE	FALSE
chr11	292678	G	T	ENST00000409548	ENSG00000142102	PGGHG	TRUE	FALSE
chr11	292679	T	A	ENST00000409548	ENSG00000142102	PGGHG	TRUE	FALSE
chr11	292679	T	C	ENST00000409548	ENSG00000142102	PGGHG	TRUE	FALSE
chr11	292679	T	G	ENST00000409548	ENSG00000142102	PGGHG	TRUE	FALSE
chr11	292884	A	C	ENST00000409548	ENSG00000142102	PGGHG	FALSE	FALSE
chr11	292884	A	G	ENST00000409548	ENSG00000142102	PGGHG	FALSE	FALSE
chr11	292884	A	T	ENST00000409548	ENSG00000142102	PGGHG	FALSE	FALSE
chr11	292885	G	A	ENST00000409548	ENSG00000142102	PGGHG	FALSE	FALSE
chr11	292885	G	C	ENST00000409548	ENSG00000142102	PGGHG	FALSE	FALSE
chr11	292885	G	T	ENST00000409548	ENSG00000142102	PGGHG	FALSE	FALSE
chr11	292892	C	T	ENST00000409548	ENSG00000142102	PGGHG	TRUE	TRUE
chr11	292901	C	T	ENST00000409548	ENSG00000142102	PGGHG	TRUE	TRUE
chr11	292904	G	T	ENST00000409548	ENSG00000142102	PGGHG	TRUE	TRUE
chr11	292917	G	A	ENST00000409548	ENSG00000142102	PGGHG	TRUE	TRUE
chr11	292918	G	A	ENST00000409548	ENSG00000142102	PGGHG	TRUE	TRUE
chr11	292940	G	T	ENST00000409548	ENSG00000142102	PGGHG	TRUE	TRUE
chr11	292947	G	A	ENST00000409548	ENSG00000142102	PGGHG	TRUE	TRUE
chr11	292948	G	A	ENST00000409548	ENSG00000142102	PGGHG	TRUE	TRUE
chr11	292951	C	A	ENST00000409548	ENSG00000142102	PGGHG	TRUE	TRUE
chr11	292961	G	T	ENST00000409548	ENSG00000142102	PGGHG	TRUE	TRUE
chr11	292965	G	A	ENST00000409548	ENSG00000142102	PGGHG	TRUE	TRUE
chr11	292966	G	A	ENST00000409548	ENSG00000142102	PGGHG	TRUE	TRUE
chr11	292976	G	T	ENST00000409548	ENSG00000142102	PGGHG	TRUE	TRUE
chr11	292979	G	T	ENST00000409548	ENSG00000142102	PGGHG	TRUE	TRUE
chr11	292982	A	T	ENST00000409548	ENSG00000142102	PGGHG	TRUE	TRUE
chr11	292987	C	A	ENST00000409548	ENSG00000142102	PGGHG	TRUE	TRUE
chr11	292987	C	G	ENST00000409548	ENSG00000142102	PGGHG	TRUE	TRUE
chr11	292997	G	T	ENST00000409548	ENSG00000142102	PGGHG	TRUE	TRUE
chr11	292998	G	A	ENST00000409548	ENSG00000142102	PGGHG	FALSE	FALSE
chr11	292998	G	C	ENST00000409548	ENSG00000142102	PGGHG	FALSE	FALSE
chr11	292998	G	T	ENST00000409548	ENSG00000142102	PGGHG	FALSE	FALSE
chr11	292999	T	A	ENST00000409548	ENSG00000142102	PGGHG	FALSE	FALSE
chr11	292999	T	C	ENST00000409548	ENSG00000142102	PGGHG	FALSE	FALSE
chr11	292999	T	G	ENST00000409548	ENSG00000142102	PGGHG	FALSE	FALSE
chr11	293161	A	C	ENST00000409548	ENSG00000142102	PGGHG	FALSE	FALSE
chr11	293161	A	G	ENST00000409548	ENSG00000142102	PGGHG	FALSE	FALSE
chr11	293161	A	T	ENST00000409548	ENSG00000142102	PGGHG	FALSE	FALSE
chr11	293162	G	A	ENST00000409548	ENSG00000142102	PGGHG	FALSE	FALSE
chr11	293162	G	C	ENST00000409548	ENSG00000142102	PGGHG	FALSE	FALSE
chr11	293162	G	T	ENST00000409548	ENSG00000142102	PGGHG	FALSE	FALSE
chr11	293180	G	T	ENST00000409548	ENSG00000142102	PGGHG	TRUE	TRUE
chr11	293185	C	A	ENST00000409548	ENSG00000142102	PGGHG	TRUE	TRUE
chr11	293185	C	G	ENST00000409548	ENSG00000142102	PGGHG	TRUE	TRUE
chr11	293190	C	A	ENST00000409548	ENSG00000142102	PGGHG	TRUE	TRUE
chr11	293190	C	G	ENST00000409548	ENSG00000142102	PGGHG	TRUE	TRUE
chr11	293212	C	A	ENST00000409548	ENSG00000142102	PGGHG
chr11	293212	C	G	ENST00000409548	ENSG00000142102	PGGHG
chr11	293228	C	T	ENST00000409548	ENSG00000142102	PGGHG
chr11	293236	G	A	ENST00000409548	ENSG00000142102	PGGHG	TRUE	FALSE
chr11	293236	G	C	ENST00000409548	ENSG00000142102	PGGHG	TRUE	FALSE
chr11	293236	G	T	ENST00000409548	ENSG00000142102	PGGHG	TRUE	FALSE
chr11	293237	T	A	ENST00000409548	ENSG00000142102	PGGHG	TRUE	FALSE
chr11	293237	T	C	ENST00000409548	ENSG00000142102	PGGHG	TRUE	FALSE
chr11	293237	T	G	ENST00000409548	ENSG00000142102	PGGHG	TRUE	FALSE
chr11	293364	A	C	ENST00000409548	ENSG00000142102	PGGHG	TRUE	FALSE
chr11	293364	A	G	ENST00000409548	ENSG00000142102	PGGHG	TRUE	FALSE
chr11	293364	A	T	ENST00000409548	ENSG00000142102	PGGHG	TRUE	FALSE
chr11	293365	G	A	ENST00000409548	ENSG00000142102	PGGHG	TRUE	FALSE
chr11	293365	G	C	ENST00000409548	ENSG00000142102	PGGHG	TRUE	FALSE
chr11	293365	G	T	ENST00000409548	ENSG00000142102	PGGHG	TRUE	FALSE
chr11	293391	C	T	ENST00000409548	ENSG00000142102	PGGHG	TRUE	TRUE
chr11	293418	C	T	ENST00000409548	ENSG00000142102	PGGHG	TRUE	TRUE
chr11	293422	G	A	ENST00000409548	ENSG00000142102	PGGHG	TRUE	TRUE
chr11	293423	G	A	ENST00000409548	ENSG00000142102	PGGHG	TRUE	TRUE
chr11	293439	A	T	ENST00000409548	ENSG00000142102	PGGHG	TRUE	TRUE
chr11	293445	A	T	ENST00000409548	ENSG00000142102	PGGHG	TRUE	TRUE
chr11	293463	G	T	ENST00000409548	ENSG00000142102	PGGHG	TRUE	TRUE
chr11	293466	C	T	ENST00000409548	ENSG00000142102	PGGHG	TRUE	TRUE
chr11	293481	G	T	ENST00000409548	ENSG00000142102	PGGHG	TRUE	TRUE
chr11	293495	T	A	ENST00000409548	ENSG00000142102	PGGHG	TRUE	TRUE
chr11	293495	T	G	ENST00000409548	ENSG00000142102	PGGHG	TRUE	TRUE
chr11	293496	G	T	ENST00000409548	ENSG00000142102	PGGHG	TRUE	TRUE
chr11	293502	G	T	ENST00000409548	ENSG00000142102	PGGHG	TRUE	TRUE
chr11	293503	G	A	ENST00000409548	ENSG00000142102	PGGHG	TRUE	FALSE
chr11	293503	G	C	ENST00000409548	ENSG00000142102	PGGHG	TRUE	FALSE
chr11	293503	G	T	ENST00000409548	ENSG00000142102	PGGHG	TRUE	FALSE
chr11	293504	T	A	ENST00000409548	ENSG00000142102	PGGHG	TRUE	FALSE
chr11	293504	T	C	ENST00000409548	ENSG00000142102	PGGHG	TRUE	FALSE
chr11	293504	T	G	ENST00000409548	ENSG00000142102	PGGHG	TRUE	FALSE
chr11	293592	A	C	ENST00000409548	ENSG00000142102	PGGHG	FALSE	FALSE
chr11	293592	A	G	ENST00000409548	ENSG00000142102	PGGHG	FALSE	FALSE
chr11	293592	A	T	ENST00000409548	ENSG00000142102	PGGHG	FALSE	FALSE
chr11	293593	G	A	ENST00000409548	ENSG00000142102	PGGHG	FALSE	FALSE
chr11	293593	G	C	ENST00000409548	ENSG00000142102	PGGHG	FALSE	FALSE
chr11	293593	G	T	ENST00000409548	ENSG00000142102	PGGHG	FALSE	FALSE
chr11	293596	G	T	ENST00000409548	ENSG00000142102	PGGHG	TRUE	TRUE
chr11	293605	A	T	ENST00000409548	ENSG00000142102	PGGHG	TRUE	TRUE
chr11	293608	C	T	ENST00000409548	ENSG00000142102	PGGHG	TRUE	TRUE
chr11	293629	G	T	ENST00000409548	ENSG00000142102	PGGHG	TRUE	TRUE
chr11	293634	C	A	ENST00000409548	ENSG00000142102	PGGHG	TRUE	TRUE
chr11	293634	C	G	ENST00000409548	ENSG00000142102	PGGHG	TRUE	TRUE
chr11	293671	A	T	ENST00000409548	ENSG00000142102	PGGHG	TRUE	TRUE
chr11	293680	G	T	ENST00000409548	ENSG00000142102	PGGHG	TRUE	TRUE
chr11	293688	C	A	ENST00000409548	ENSG00000142102	PGGHG	TRUE	TRUE
chr11	293688	C	G	ENST00000409548	ENSG00000142102	PGGHG	TRUE	TRUE
chr11	293689	G	T	ENST00000409548	ENSG00000142102	PGGHG	TRUE	TRUE
chr11	293707	C	T	ENST00000409548	ENSG00000142102	PGGHG	TRUE	TRUE
chr11	293726	G	A	ENST00000409548	ENSG00000142102	PGGHG	TRUE	TRUE
chr11	293727	G	A	ENST00000409548	ENSG00000142102	PGGHG	TRUE	TRUE
chr11	293728	G	A	ENST00000409548	ENSG00000142102	PGGHG	TRUE	FALSE
chr11	293728	G	C	ENST00000409548	ENSG00000142102	PGGHG	TRUE	FALSE
chr11	293728	G	T	ENST00000409548	ENSG00000142102	PGGHG	TRUE	FALSE
chr11	293729	T	A	ENST00000409548	ENSG00000142102	PGGHG	TRUE	FALSE
chr11	293729	T	C	ENST00000409548	ENSG00000142102	PGGHG	TRUE	FALSE
chr11	293729	T	G	ENST00000409548	ENSG00000142102	PGGHG	TRUE	FALSE
chr11	293828	A	C	ENST00000409548	ENSG00000142102	PGGHG	TRUE	FALSE
chr11	293828	A	G	ENST00000409548	ENSG00000142102	PGGHG	TRUE	FALSE
chr11	293828	A	T	ENST00000409548	ENSG00000142102	PGGHG	TRUE	FALSE
chr11	293829	G	A	ENST00000409548	ENSG00000142102	PGGHG	TRUE	FALSE
chr11	293829	G	C	ENST00000409548	ENSG00000142102	PGGHG	TRUE	FALSE
chr11	293829	G	T	ENST00000409548	ENSG00000142102	PGGHG	TRUE	FALSE
chr11	293849	G	A	ENST00000409548	ENSG00000142102	PGGHG	TRUE	TRUE
chr11	293850	G	A	ENST00000409548	ENSG00000142102	PGGHG	TRUE	TRUE
chr11	293854	G	T	ENST00000409548	ENSG00000142102	PGGHG	TRUE	TRUE
chr11	293860	A	T	ENST00000409548	ENSG00000142102	PGGHG	TRUE	TRUE
chr11	293914	G	T	ENST00000409548	ENSG00000142102	PGGHG	TRUE	TRUE
chr11	293923	A	T	ENST00000409548	ENSG00000142102	PGGHG	TRUE	TRUE
chr11	293926	G	A	ENST00000409548	ENSG00000142102	PGGHG	TRUE	FALSE
chr11	293926	G	C	ENST00000409548	ENSG00000142102	PGGHG	TRUE	FALSE
chr11	293926	G	T	ENST00000409548	ENSG00000142102	PGGHG	TRUE	FALSE
chr11	293927	T	A	ENST00000409548	ENSG00000142102	PGGHG	TRUE	FALSE
chr11	293927	T	C	ENST00000409548	ENSG00000142102	PGGHG	TRUE	FALSE
chr11	293927	T	G	ENST00000409548	ENSG00000142102	PGGHG	TRUE	FALSE
chr11	294097	A	C	ENST00000409548	ENSG00000142102	PGGHG	TRUE	FALSE
chr11	294097	A	G	ENST00000409548	ENSG00000142102	PGGHG	TRUE	FALSE
chr11	294097	A	T	ENST00000409548	ENSG00000142102	PGGHG	TRUE	FALSE
chr11	294098	G	A	ENST00000409548	ENSG00000142102	PGGHG	TRUE	FALSE
chr11	294098	G	C	ENST00000409548	ENSG00000142102	PGGHG	TRUE	FALSE
chr11	294098	G	T	ENST00000409548	ENSG00000142102	PGGHG	TRUE	FALSE
chr11	294103	G	A	ENST00000409548	ENSG00000142102	PGGHG	TRUE	TRUE
chr11	294104	G	A	ENST00000409548	ENSG00000142102	PGGHG	TRUE	TRUE
chr11	294108	G	T	ENST00000409548	ENSG00000142102	PGGHG	TRUE	TRUE
chr11	294124	C	A	ENST00000409548	ENSG00000142102	PGGHG	TRUE	TRUE
chr11	294124	C	G	ENST00000409548	ENSG00000142102	PGGHG	TRUE	TRUE
chr11	294165	C	T	ENST00000409548	ENSG00000142102	PGGHG	TRUE	TRUE
chr11	294185	C	A	ENST00000409548	ENSG00000142102	PGGHG	TRUE	TRUE
chr11	294197	G	A	ENST00000409548	ENSG00000142102	PGGHG	TRUE	FALSE
chr11	294197	G	C	ENST00000409548	ENSG00000142102	PGGHG	TRUE	FALSE
chr11	294197	G	T	ENST00000409548	ENSG00000142102	PGGHG	TRUE	FALSE
chr11	294198	T	A	ENST00000409548	ENSG00000142102	PGGHG	TRUE	FALSE
chr11	294198	T	C	ENST00000409548	ENSG00000142102	PGGHG	FALSE	FALSE
chr11	294198	T	G	ENST00000409548	ENSG00000142102	PGGHG	TRUE	FALSE
chr11	294265	A	C	ENST00000409548	ENSG00000142102	PGGHG	TRUE	FALSE
chr11	294265	A	G	ENST00000409548	ENSG00000142102	PGGHG	TRUE	FALSE
chr11	294265	A	T	ENST00000409548	ENSG00000142102	PGGHG	TRUE	FALSE
chr11	294266	G	A	ENST00000409548	ENSG00000142102	PGGHG	TRUE	FALSE
chr11	294266	G	C	ENST00000409548	ENSG00000142102	PGGHG	TRUE	FALSE
chr11	294266	G	T	ENST00000409548	ENSG00000142102	PGGHG	TRUE	FALSE
chr11	294274	C	T	ENST00000409548	ENSG00000142102	PGGHG	TRUE	TRUE
chr11	294303	T	A	ENST00000409548	ENSG00000142102	PGGHG	TRUE	TRUE
chr11	294308	C	A	ENST00000409548	ENSG00000142102	PGGHG	TRUE	TRUE
chr11	294319	A	T	ENST00000409548	ENSG00000142102	PGGHG	TRUE	TRUE
chr11	294345	C	A	ENST00000409548	ENSG00000142102	PGGHG	TRUE	TRUE
chr11	294345	C	G	ENST00000409548	ENSG00000142102	PGGHG	TRUE	TRUE
chr11	294346	C	T	ENST00000409548	ENSG00000142102	PGGHG	TRUE	TRUE
chr11	294355	A	T	ENST00000409548	ENSG00000142102	PGGHG	TRUE	TRUE
chr11	294376	G	T	ENST00000409548	ENSG00000142102	PGGHG	TRUE	TRUE
chr11	294394	G	T	ENST00000409548	ENSG00000142102	PGGHG	TRUE	TRUE
chr11	294406	C	T	ENST00000409548	ENSG00000142102	PGGHG
chr11	294419	G	A	ENST00000409548	ENSG00000142102	PGGHG
chr11	294420	G	A	ENST00000409548	ENSG00000142102	PGGHG
chr11	294433	G	T	ENST00000409548	ENSG00000142102	PGGHG
chr11	294439	G	T	ENST00000409548	ENSG00000142102	PGGHG
chr11	294446	G	A	ENST00000409548	ENSG00000142102	PGGHG
chr11	294447	G	A	ENST00000409548	ENSG00000142102	PGGHG
chr11	294454	C	T	ENST00000409548	ENSG00000142102	PGGHG
chr11	294473	T	A	ENST00000409548	ENSG00000142102	PGGHG
chr11	294478	G	T	ENST00000409548	ENSG00000142102	PGGHG
chr11	294479	G	A	ENST00000409548	ENSG00000142102	PGGHG	TRUE	FALSE
chr11	294479	G	C	ENST00000409548	ENSG00000142102	PGGHG	TRUE	FALSE
chr11	294479	G	T	ENST00000409548	ENSG00000142102	PGGHG	TRUE	FALSE
chr11	294480	T	A	ENST00000409548	ENSG00000142102	PGGHG	TRUE	FALSE
chr11	294480	T	C	ENST00000409548	ENSG00000142102	PGGHG	TRUE	FALSE
chr11	294480	T	G	ENST00000409548	ENSG00000142102	PGGHG	TRUE	FALSE
chr11	294554	A	C	ENST00000409548	ENSG00000142102	PGGHG	FALSE	FALSE
chr11	294554	A	G	ENST00000409548	ENSG00000142102	PGGHG	FALSE	FALSE
chr11	294554	A	T	ENST00000409548	ENSG00000142102	PGGHG	FALSE	FALSE
chr11	294555	G	A	ENST00000409548	ENSG00000142102	PGGHG	FALSE	FALSE
chr11	294555	G	C	ENST00000409548	ENSG00000142102	PGGHG	FALSE	FALSE
chr11	294555	G	T	ENST00000409548	ENSG00000142102	PGGHG	FALSE	FALSE
chr11	294561	A	T	ENST00000409548	ENSG00000142102	PGGHG
chr11	294580	C	A	ENST00000409548	ENSG00000142102	PGGHG
chr11	294594	C	T	ENST00000409548	ENSG00000142102	PGGHG
chr11	294601	C	A	ENST00000409548	ENSG00000142102	PGGHG	FALSE	FALSE
chr11	294601	C	G	ENST00000409548	ENSG00000142102	PGGHG	FALSE	FALSE
chr11	294609	A	T	ENST00000409548	ENSG00000142102	PGGHG	FALSE	FALSE
chr11	294618	G	T	ENST00000409548	ENSG00000142102	PGGHG	FALSE	FALSE
chr11	294633	G	T	ENST00000409548	ENSG00000142102	PGGHG	FALSE	FALSE
chr11	294655	C	A	ENST00000409548	ENSG00000142102	PGGHG	FALSE	FALSE
chr11	294655	C	G	ENST00000409548	ENSG00000142102	PGGHG	FALSE	FALSE
chr11	294675	C	T	ENST00000409548	ENSG00000142102	PGGHG	FALSE	FALSE
chr11	294688	G	A	ENST00000409548	ENSG00000142102	PGGHG	FALSE	FALSE
chr11	294689	G	A	ENST00000409548	ENSG00000142102	PGGHG	FALSE	FALSE
chr11	294717	G	T	ENST00000409548	ENSG00000142102	PGGHG	FALSE	FALSE
chr11	294721	C	A	ENST00000409548	ENSG00000142102	PGGHG	FALSE	FALSE
chr11	294721	C	G	ENST00000409548	ENSG00000142102	PGGHG	FALSE	FALSE
chr11	294744	G	T	ENST00000409548	ENSG00000142102	PGGHG	FALSE	FALSE
chr11	298507	A	C	ENST00000382614	ENSG00000206013	IFITM5	FALSE	FALSE
chr11	298507	A	T	ENST00000382614	ENSG00000206013	IFITM5	FALSE	FALSE
chr11	298527	T	A	ENST00000382614	ENSG00000206013	IFITM5	FALSE	FALSE
chr11	298554	T	A	ENST00000382614	ENSG00000206013	IFITM5	FALSE	FALSE
chr11	298624	C	T	ENST00000382614	ENSG00000206013	IFITM5	FALSE	FALSE
chr11	298625	C	T	ENST00000382614	ENSG00000206013	IFITM5	FALSE	FALSE
chr11	298645	G	C	ENST00000382614	ENSG00000206013	IFITM5	FALSE	FALSE
chr11	298645	G	T	ENST00000382614	ENSG00000206013	IFITM5	FALSE	FALSE
chr11	298648	G	T	ENST00000382614	ENSG00000206013	IFITM5	FALSE	FALSE
chr11	298653	T	A	ENST00000382614	ENSG00000206013	IFITM5	FALSE	FALSE
chr11	298659	T	A	ENST00000382614	ENSG00000206013	IFITM5	FALSE	FALSE
chr11	298683	C	A	ENST00000382614	ENSG00000206013	IFITM5	FALSE	FALSE
chr11	298701	T	A	ENST00000382614	ENSG00000206013	IFITM5	FALSE	FALSE
chr11	298704	G	A	ENST00000382614	ENSG00000206013	IFITM5	FALSE	FALSE
chr11	298710	G	A	ENST00000382614	ENSG00000206013	IFITM5	FALSE	FALSE
chr11	298714	C	A	ENST00000382614	ENSG00000206013	IFITM5	TRUE	FALSE
chr11	298714	C	G	ENST00000382614	ENSG00000206013	IFITM5	TRUE	FALSE
chr11	298714	C	T	ENST00000382614	ENSG00000206013	IFITM5	TRUE	FALSE
chr11	298715	T	A	ENST00000382614	ENSG00000206013	IFITM5	TRUE	FALSE
chr11	298715	T	C	ENST00000382614	ENSG00000206013	IFITM5	TRUE	FALSE
chr11	298715	T	G	ENST00000382614	ENSG00000206013	IFITM5	TRUE	FALSE
chr11	299303	A	C	ENST00000382614	ENSG00000206013	IFITM5	TRUE	FALSE
chr11	299303	A	G	ENST00000382614	ENSG00000206013	IFITM5	TRUE	FALSE
chr11	299303	A	T	ENST00000382614	ENSG00000206013	IFITM5	TRUE	FALSE
chr11	299304	C	A	ENST00000382614	ENSG00000206013	IFITM5	TRUE	FALSE
chr11	299304	C	G	ENST00000382614	ENSG00000206013	IFITM5	TRUE	FALSE
chr11	299304	C	T	ENST00000382614	ENSG00000206013	IFITM5	TRUE	FALSE
chr11	299307	T	A	ENST00000382614	ENSG00000206013	IFITM5	FALSE	FALSE
chr11	299314	G	C	ENST00000382614	ENSG00000206013	IFITM5	FALSE	FALSE
chr11	299314	G	T	ENST00000382614	ENSG00000206013	IFITM5	FALSE	FALSE
chr11	299338	G	T	ENST00000382614	ENSG00000206013	IFITM5	FALSE	FALSE
chr11	299341	A	T	ENST00000382614	ENSG00000206013	IFITM5	FALSE	FALSE
chr11	299353	G	C	ENST00000382614	ENSG00000206013	IFITM5	FALSE	FALSE
chr11	299353	G	T	ENST00000382614	ENSG00000206013	IFITM5	FALSE	FALSE
chr11	299372	G	T	ENST00000382614	ENSG00000206013	IFITM5	TRUE	TRUE
chr11	299374	C	T	ENST00000382614	ENSG00000206013	IFITM5	TRUE	TRUE
chr11	299375	C	T	ENST00000382614	ENSG00000206013	IFITM5	TRUE	TRUE
chr11	299381	A	T	ENST00000382614	ENSG00000206013	IFITM5	TRUE	TRUE
chr11	299391	G	A	ENST00000382614	ENSG00000206013	IFITM5	TRUE	TRUE
chr11	299442	T	A	ENST00000382614	ENSG00000206013	IFITM5	FALSE	FALSE
chr11	299469	C	A	ENST00000382614	ENSG00000206013	IFITM5	FALSE	FALSE
chr11	299476	A	C	ENST00000382614	ENSG00000206013	IFITM5	FALSE	FALSE
chr11	299476	A	T	ENST00000382614	ENSG00000206013	IFITM5	FALSE	FALSE
chr11	308208	C	T	ENST00000616316	ENSG00000185201	IFITM2	FALSE	FALSE
chr11	308235	C	T	ENST00000616316	ENSG00000185201	IFITM2	FALSE	FALSE
chr11	308249	C	A	ENST00000616316	ENSG00000185201	IFITM2		FALSE
chr11	308249	C	G	ENST00000616316	ENSG00000185201	IFITM2		FALSE
chr11	308250	G	T	ENST00000616316	ENSG00000185201	IFITM2		FALSE
chr11	308259	A	T	ENST00000616316	ENSG00000185201	IFITM2		FALSE
chr11	308262	G	T	ENST00000616316	ENSG00000185201	IFITM2		FALSE
chr11	308265	G	T	ENST00000616316	ENSG00000185201	IFITM2
chr11	308268	C	T	ENST00000616316	ENSG00000185201	IFITM2
chr11	308271	G	T	ENST00000616316	ENSG00000185201	IFITM2
chr11	308340	G	T	ENST00000616316	ENSG00000185201	IFITM2
chr11	308368	G	A	ENST00000616316	ENSG00000185201	IFITM2
chr11	308369	G	A	ENST00000616316	ENSG00000185201	IFITM2
chr11	308402	C	A	ENST00000616316	ENSG00000185201	IFITM2	FALSE	FALSE
chr11	308405	C	A	ENST00000616316	ENSG00000185201	IFITM2	FALSE	FALSE
chr11	308429	C	A	ENST00000399815	ENSG00000288681		FALSE	FALSE
chr11	308429	C	A	ENST00000616316	ENSG00000185201	IFITM2	FALSE	FALSE
chr11	308429	C	G	ENST00000399815	ENSG00000288681		FALSE	FALSE
chr11	308429	C	G	ENST00000616316	ENSG00000185201	IFITM2	FALSE	FALSE
chr11	308436	A	T	ENST00000399815	ENSG00000288681		FALSE	FALSE
chr11	308436	A	T	ENST00000616316	ENSG00000185201	IFITM2	FALSE	FALSE
chr11	308439	G	A	ENST00000399815	ENSG00000288681		TRUE	FALSE
chr11	308439	G	A	ENST00000616316	ENSG00000185201	IFITM2	TRUE	FALSE
chr11	308439	G	C	ENST00000399815	ENSG00000288681		TRUE	FALSE
chr11	308439	G	C	ENST00000616316	ENSG00000185201	IFITM2	TRUE	FALSE
chr11	308439	G	T	ENST00000399815	ENSG00000288681		TRUE	FALSE
chr11	308439	G	T	ENST00000616316	ENSG00000185201	IFITM2	TRUE	FALSE
chr11	308440	T	A	ENST00000399815	ENSG00000288681		TRUE	FALSE
chr11	308440	T	A	ENST00000616316	ENSG00000185201	IFITM2	TRUE	FALSE
chr11	308440	T	C	ENST00000399815	ENSG00000288681		TRUE	FALSE
chr11	308440	T	C	ENST00000616316	ENSG00000185201	IFITM2	TRUE	FALSE
chr11	308440	T	G	ENST00000399815	ENSG00000288681		TRUE	FALSE
chr11	308440	T	G	ENST00000616316	ENSG00000185201	IFITM2	TRUE	FALSE
chr11	309011	A	C	ENST00000616316	ENSG00000185201	IFITM2	FALSE	FALSE
chr11	309011	A	G	ENST00000616316	ENSG00000185201	IFITM2	FALSE	FALSE
chr11	309011	A	T	ENST00000616316	ENSG00000185201	IFITM2	FALSE	FALSE
chr11	309012	G	A	ENST00000616316	ENSG00000185201	IFITM2	FALSE	FALSE
chr11	309012	G	C	ENST00000616316	ENSG00000185201	IFITM2	FALSE	FALSE
chr11	309012	G	T	ENST00000616316	ENSG00000185201	IFITM2	FALSE	FALSE
chr11	309025	A	T	ENST00000616316	ENSG00000185201	IFITM2		FALSE
chr11	309052	C	T	ENST00000616316	ENSG00000185201	IFITM2		FALSE
chr11	309060	T	A	ENST00000616316	ENSG00000185201	IFITM2		FALSE
chr11	309060	T	G	ENST00000616316	ENSG00000185201	IFITM2		FALSE
chr11	309073	A	T	ENST00000616316	ENSG00000185201	IFITM2		FALSE
chr11	309078	C	A	ENST00000616316	ENSG00000185201	IFITM2		FALSE
chr11	309089	G	A	ENST00000616316	ENSG00000185201	IFITM2		FALSE
chr11	309090	G	A	ENST00000616316	ENSG00000185201	IFITM2		FALSE
chr11	309101	T	A	ENST00000616316	ENSG00000185201	IFITM2	FALSE	FALSE
chr11	309143	T	A	ENST00000616316	ENSG00000185201	IFITM2	FALSE	FALSE
chr11	309151	C	T	ENST00000616316	ENSG00000185201	IFITM2	FALSE	FALSE
chr11	309157	C	T	ENST00000616316	ENSG00000185201	IFITM2	FALSE	FALSE
chr11	309160	C	T	ENST00000616316	ENSG00000185201	IFITM2	FALSE	FALSE
chr11	314177	A	T	ENST00000408968	ENSG00000185885	IFITM1	FALSE	FALSE
chr11	314180	G	T	ENST00000408968	ENSG00000185885	IFITM1	FALSE	FALSE
chr11	314183	G	T	ENST00000408968	ENSG00000185885	IFITM1	FALSE	FALSE
chr11	314189	G	T	ENST00000408968	ENSG00000185885	IFITM1	FALSE	FALSE
chr11	314258	G	T	ENST00000408968	ENSG00000185885	IFITM1	TRUE	TRUE
chr11	314286	G	A	ENST00000408968	ENSG00000185885	IFITM1	TRUE	TRUE
chr11	314287	G	A	ENST00000408968	ENSG00000185885	IFITM1	TRUE	TRUE
chr11	314310	T	A	ENST00000408968	ENSG00000185885	IFITM1	FALSE	FALSE
chr11	314316	G	A	ENST00000408968	ENSG00000185885	IFITM1	FALSE	FALSE
chr11	314317	G	A	ENST00000408968	ENSG00000185885	IFITM1	FALSE	FALSE
chr11	314320	C	A	ENST00000408968	ENSG00000185885	IFITM1	FALSE	FALSE
chr11	314323	T	A	ENST00000408968	ENSG00000185885	IFITM1	FALSE	FALSE
chr11	314347	C	A	ENST00000408968	ENSG00000185885	IFITM1	FALSE	FALSE
chr11	314347	C	G	ENST00000408968	ENSG00000185885	IFITM1	FALSE	FALSE
chr11	314354	A	T	ENST00000408968	ENSG00000185885	IFITM1	FALSE	FALSE
chr11	314357	G	A	ENST00000408968	ENSG00000185885	IFITM1	TRUE	FALSE
chr11	314357	G	C	ENST00000408968	ENSG00000185885	IFITM1	TRUE	FALSE
chr11	314357	G	T	ENST00000408968	ENSG00000185885	IFITM1	TRUE	FALSE
chr11	314358	T	A	ENST00000408968	ENSG00000185885	IFITM1	TRUE	FALSE
chr11	314358	T	C	ENST00000408968	ENSG00000185885	IFITM1	TRUE	FALSE
chr11	314358	T	G	ENST00000408968	ENSG00000185885	IFITM1	TRUE	FALSE
chr11	314920	A	C	ENST00000399815	ENSG00000288681		TRUE	FALSE
chr11	314920	A	C	ENST00000408968	ENSG00000185885	IFITM1	TRUE	FALSE
chr11	314920	A	G	ENST00000399815	ENSG00000288681		TRUE	FALSE
chr11	314920	A	G	ENST00000408968	ENSG00000185885	IFITM1	TRUE	FALSE
chr11	314920	A	T	ENST00000399815	ENSG00000288681		TRUE	FALSE
chr11	314920	A	T	ENST00000408968	ENSG00000185885	IFITM1	TRUE	FALSE
chr11	314921	G	A	ENST00000399815	ENSG00000288681		TRUE	FALSE
chr11	314921	G	A	ENST00000408968	ENSG00000185885	IFITM1	TRUE	FALSE
chr11	314921	G	C	ENST00000399815	ENSG00000288681		TRUE	FALSE
chr11	314921	G	C	ENST00000408968	ENSG00000185885	IFITM1	TRUE	FALSE
chr11	314921	G	T	ENST00000399815	ENSG00000288681		TRUE	FALSE
chr11	314921	G	T	ENST00000408968	ENSG00000185885	IFITM1	TRUE	FALSE
chr11	314934	A	T	ENST00000399815	ENSG00000288681		FALSE	FALSE
chr11	314934	A	T	ENST00000408968	ENSG00000185885	IFITM1	FALSE	FALSE
chr11	314961	C	T	ENST00000399815	ENSG00000288681		FALSE	FALSE
chr11	314961	C	T	ENST00000408968	ENSG00000185885	IFITM1	FALSE	FALSE
chr11	314969	T	A	ENST00000399815	ENSG00000288681		FALSE	FALSE
chr11	314969	T	A	ENST00000408968	ENSG00000185885	IFITM1	FALSE	FALSE
chr11	314969	T	G	ENST00000399815	ENSG00000288681		FALSE	FALSE
chr11	314969	T	G	ENST00000408968	ENSG00000185885	IFITM1	FALSE	FALSE
chr11	314982	A	T	ENST00000399815	ENSG00000288681		FALSE	FALSE
chr11	314982	A	T	ENST00000408968	ENSG00000185885	IFITM1	FALSE	FALSE
chr11	314987	C	A	ENST00000399815	ENSG00000288681		FALSE	FALSE
chr11	314987	C	A	ENST00000408968	ENSG00000185885	IFITM1	FALSE	FALSE
chr11	314998	G	A	ENST00000399815	ENSG00000288681		FALSE	FALSE
chr11	314998	G	A	ENST00000408968	ENSG00000185885	IFITM1		FALSE
chr11	314999	G	A	ENST00000399815	ENSG00000288681		FALSE	FALSE
chr11	314999	G	A	ENST00000408968	ENSG00000185885	IFITM1		FALSE
chr11	315030	G	T	ENST00000399815	ENSG00000288681		FALSE	FALSE
chr11	315030	G	T	ENST00000408968	ENSG00000185885	IFITM1	FALSE	FALSE
chr11	315043	T	A	ENST00000399815	ENSG00000288681		FALSE	FALSE
chr11	315043	T	A	ENST00000408968	ENSG00000185885	IFITM1	FALSE	FALSE
chr11	315043	T	G	ENST00000399815	ENSG00000288681		FALSE	FALSE
chr11	315043	T	G	ENST00000408968	ENSG00000185885	IFITM1	FALSE	FALSE
chr11	315071	C	A	ENST00000399815	ENSG00000288681		FALSE	FALSE
chr11	315071	C	A	ENST00000408968	ENSG00000185885	IFITM1	FALSE	FALSE
chr11	315071	C	G	ENST00000399815	ENSG00000288681		FALSE	FALSE
chr11	315071	C	G	ENST00000408968	ENSG00000185885	IFITM1	FALSE	FALSE
chr11	315082	T	A	ENST00000399815	ENSG00000288681		FALSE	FALSE
chr11	315082	T	A	ENST00000408968	ENSG00000185885	IFITM1	FALSE	FALSE
chr11	315082	T	G	ENST00000399815	ENSG00000288681		FALSE	FALSE
chr11	315082	T	G	ENST00000408968	ENSG00000185885	IFITM1	FALSE	FALSE
chr11	315084	C	T	ENST00000399815	ENSG00000288681		FALSE	FALSE
chr11	315084	C	T	ENST00000408968	ENSG00000185885	IFITM1	FALSE	FALSE
chr11	315093	C	T	ENST00000399815	ENSG00000288681		FALSE	FALSE
chr11	315093	C	T	ENST00000408968	ENSG00000185885	IFITM1	FALSE	FALSE
chr11	315096	G	T	ENST00000399815	ENSG00000288681		FALSE	FALSE
chr11	315096	G	T	ENST00000408968	ENSG00000185885	IFITM1	FALSE	FALSE
chr11	315099	A	T	ENST00000399815	ENSG00000288681		FALSE	FALSE
chr11	315099	A	T	ENST00000408968	ENSG00000185885	IFITM1	FALSE	FALSE
chr11	315110	C	A	ENST00000399815	ENSG00000288681		FALSE	FALSE
chr11	315110	C	A	ENST00000408968	ENSG00000185885	IFITM1	FALSE	FALSE
chr11	315110	C	G	ENST00000399815	ENSG00000288681		FALSE	FALSE
chr11	315110	C	G	ENST00000408968	ENSG00000185885	IFITM1	FALSE	FALSE
chr11	319843	C	A	ENST00000399808	ENSG00000142089	IFITM3	FALSE	FALSE
chr11	319844	A	C	ENST00000399808	ENSG00000142089	IFITM3	FALSE	FALSE
chr11	319844	A	T	ENST00000399808	ENSG00000142089	IFITM3	FALSE	FALSE
chr11	319852	G	A	ENST00000399808	ENSG00000142089	IFITM3	FALSE	FALSE
chr11	319913	C	T	ENST00000399808	ENSG00000142089	IFITM3		FALSE
chr11	319914	C	T	ENST00000399808	ENSG00000142089	IFITM3		FALSE
chr11	319925	G	T	ENST00000399808	ENSG00000142089	IFITM3		FALSE
chr11	319930	T	A	ENST00000399808	ENSG00000142089	IFITM3		FALSE
chr11	319943	A	C	ENST00000399808	ENSG00000142089	IFITM3		FALSE
chr11	319943	A	T	ENST00000399808	ENSG00000142089	IFITM3		FALSE
chr11	319951	G	A	ENST00000399808	ENSG00000142089	IFITM3		FALSE
chr11	319978	T	A	ENST00000399808	ENSG00000142089	IFITM3		FALSE
chr11	319991	C	A	ENST00000399808	ENSG00000142089	IFITM3	TRUE	FALSE
chr11	319991	C	G	ENST00000399808	ENSG00000142089	IFITM3	TRUE	FALSE
chr11	319991	C	T	ENST00000399808	ENSG00000142089	IFITM3	TRUE	FALSE
chr11	319992	T	A	ENST00000399808	ENSG00000142089	IFITM3	TRUE	FALSE
chr11	319992	T	C	ENST00000399808	ENSG00000142089	IFITM3	TRUE	FALSE
chr11	319992	T	G	ENST00000399808	ENSG00000142089	IFITM3	TRUE	FALSE
chr11	320563	A	C	ENST00000399808	ENSG00000142089	IFITM3	TRUE	FALSE
chr11	320563	A	G	ENST00000399808	ENSG00000142089	IFITM3	FALSE	FALSE
chr11	320563	A	T	ENST00000399808	ENSG00000142089	IFITM3	TRUE	FALSE
chr11	320564	C	A	ENST00000399808	ENSG00000142089	IFITM3	TRUE	FALSE
chr11	320564	C	G	ENST00000399808	ENSG00000142089	IFITM3	TRUE	FALSE
chr11	320564	C	T	ENST00000399808	ENSG00000142089	IFITM3	TRUE	FALSE
chr11	320567	T	A	ENST00000399808	ENSG00000142089	IFITM3	FALSE	FALSE
chr11	320574	G	C	ENST00000399808	ENSG00000142089	IFITM3	FALSE	FALSE
chr11	320574	G	T	ENST00000399808	ENSG00000142089	IFITM3	FALSE	FALSE
chr11	320598	G	T	ENST00000399808	ENSG00000142089	IFITM3	FALSE	FALSE
chr11	320601	G	T	ENST00000399808	ENSG00000142089	IFITM3	FALSE	FALSE
chr11	320634	C	T	ENST00000399808	ENSG00000142089	IFITM3
chr11	320635	C	T	ENST00000399808	ENSG00000142089	IFITM3
chr11	320663	C	A	ENST00000399808	ENSG00000142089	IFITM3
chr11	320732	C	A	ENST00000399808	ENSG00000142089	IFITM3
chr11	320738	C	A	ENST00000399808	ENSG00000142089	IFITM3
chr11	320741	C	A	ENST00000399808	ENSG00000142089	IFITM3
chr11	320744	T	A	ENST00000399808	ENSG00000142089	IFITM3		FALSE
chr11	320753	C	A	ENST00000399808	ENSG00000142089	IFITM3		FALSE
chr11	320754	A	C	ENST00000399808	ENSG00000142089	IFITM3		FALSE
chr11	320754	A	T	ENST00000399808	ENSG00000142089	IFITM3		FALSE
chr11	320768	G	A	ENST00000399808	ENSG00000142089	IFITM3	FALSE	FALSE
chr11	320798	G	A	ENST00000399808	ENSG00000142089	IFITM3	FALSE	FALSE
chr11	369822	A	T	ENST00000329962	ENSG00000182272	B4GALNT4	FALSE	FALSE
chr11	369825	A	T	ENST00000329962	ENSG00000182272	B4GALNT4	FALSE	FALSE
chr11	369834	A	T	ENST00000329962	ENSG00000182272	B4GALNT4	FALSE	FALSE
chr11	369837	C	T	ENST00000329962	ENSG00000182272	B4GALNT4	FALSE	FALSE
chr11	369843	A	T	ENST00000329962	ENSG00000182272	B4GALNT4	FALSE	FALSE
chr11	369875	C	A	ENST00000329962	ENSG00000182272	B4GALNT4
chr11	369883	G	A	ENST00000329962	ENSG00000182272	B4GALNT4
chr11	369884	G	A	ENST00000329962	ENSG00000182272	B4GALNT4
chr11	369893	C	A	ENST00000329962	ENSG00000182272	B4GALNT4
chr11	369893	C	G	ENST00000329962	ENSG00000182272	B4GALNT4
chr11	369915	C	T	ENST00000329962	ENSG00000182272	B4GALNT4
chr11	369918	G	T	ENST00000329962	ENSG00000182272	B4GALNT4
chr11	369933	C	T	ENST00000329962	ENSG00000182272	B4GALNT4
chr11	369947	C	A	ENST00000329962	ENSG00000182272	B4GALNT4
chr11	369947	C	G	ENST00000329962	ENSG00000182272	B4GALNT4
chr11	369951	C	T	ENST00000329962	ENSG00000182272	B4GALNT4
chr11	369955	G	A	ENST00000329962	ENSG00000182272	B4GALNT4	TRUE	FALSE
chr11	369955	G	C	ENST00000329962	ENSG00000182272	B4GALNT4	TRUE	FALSE
chr11	369955	G	T	ENST00000329962	ENSG00000182272	B4GALNT4	TRUE	FALSE
chr11	369956	T	A	ENST00000329962	ENSG00000182272	B4GALNT4	TRUE	FALSE
chr11	369956	T	C	ENST00000329962	ENSG00000182272	B4GALNT4	TRUE	FALSE
chr11	369956	T	G	ENST00000329962	ENSG00000182272	B4GALNT4	TRUE	FALSE
chr11	372107	A	C	ENST00000329962	ENSG00000182272	B4GALNT4	TRUE	FALSE
chr11	372107	A	G	ENST00000329962	ENSG00000182272	B4GALNT4	TRUE	FALSE
chr11	372107	A	T	ENST00000329962	ENSG00000182272	B4GALNT4	TRUE	FALSE
chr11	372108	G	A	ENST00000329962	ENSG00000182272	B4GALNT4	TRUE	FALSE
chr11	372108	G	C	ENST00000329962	ENSG00000182272	B4GALNT4	TRUE	FALSE
chr11	372108	G	T	ENST00000329962	ENSG00000182272	B4GALNT4	TRUE	FALSE
chr11	372114	G	T	ENST00000329962	ENSG00000182272	B4GALNT4	TRUE	TRUE
chr11	372117	A	T	ENST00000329962	ENSG00000182272	B4GALNT4	TRUE	TRUE
chr11	372129	G	T	ENST00000329962	ENSG00000182272	B4GALNT4	TRUE	TRUE
chr11	372168	C	T	ENST00000329962	ENSG00000182272	B4GALNT4	TRUE	TRUE
chr11	372177	G	T	ENST00000329962	ENSG00000182272	B4GALNT4	TRUE	TRUE
chr11	372189	G	T	ENST00000329962	ENSG00000182272	B4GALNT4	TRUE	TRUE
chr11	372198	G	T	ENST00000329962	ENSG00000182272	B4GALNT4	TRUE	TRUE
chr11	372201	G	T	ENST00000329962	ENSG00000182272	B4GALNT4	TRUE	TRUE
chr11	372204	G	T	ENST00000329962	ENSG00000182272	B4GALNT4	TRUE	TRUE
chr11	372207	C	T	ENST00000329962	ENSG00000182272	B4GALNT4	TRUE	TRUE
chr11	372213	G	A	ENST00000329962	ENSG00000182272	B4GALNT4	TRUE	FALSE
chr11	372213	G	C	ENST00000329962	ENSG00000182272	B4GALNT4	TRUE	FALSE
chr11	372213	G	T	ENST00000329962	ENSG00000182272	B4GALNT4	TRUE	FALSE
chr11	372214	T	A	ENST00000329962	ENSG00000182272	B4GALNT4	TRUE	FALSE
chr11	372214	T	C	ENST00000329962	ENSG00000182272	B4GALNT4	TRUE	FALSE
chr11	372214	T	G	ENST00000329962	ENSG00000182272	B4GALNT4	TRUE	FALSE
chr11	372660	A	C	ENST00000329962	ENSG00000182272	B4GALNT4	TRUE	FALSE
chr11	372660	A	G	ENST00000329962	ENSG00000182272	B4GALNT4	TRUE	FALSE
chr11	372660	A	T	ENST00000329962	ENSG00000182272	B4GALNT4	TRUE	FALSE
chr11	372661	G	A	ENST00000329962	ENSG00000182272	B4GALNT4	TRUE	FALSE
chr11	372661	G	C	ENST00000329962	ENSG00000182272	B4GALNT4	TRUE	FALSE
chr11	372661	G	T	ENST00000329962	ENSG00000182272	B4GALNT4	TRUE	FALSE
chr11	372665	G	T	ENST00000329962	ENSG00000182272	B4GALNT4	TRUE	TRUE
chr11	372731	C	T	ENST00000329962	ENSG00000182272	B4GALNT4
chr11	372744	G	A	ENST00000329962	ENSG00000182272	B4GALNT4
chr11	372745	G	A	ENST00000329962	ENSG00000182272	B4GALNT4
chr11	372749	G	T	ENST00000329962	ENSG00000182272	B4GALNT4
chr11	372752	G	T	ENST00000329962	ENSG00000182272	B4GALNT4
chr11	372755	G	A	ENST00000329962	ENSG00000182272	B4GALNT4	TRUE	FALSE
chr11	372755	G	C	ENST00000329962	ENSG00000182272	B4GALNT4	TRUE	FALSE
chr11	372755	G	T	ENST00000329962	ENSG00000182272	B4GALNT4	TRUE	FALSE
chr11	372756	T	A	ENST00000329962	ENSG00000182272	B4GALNT4	TRUE	FALSE
chr11	372756	T	C	ENST00000329962	ENSG00000182272	B4GALNT4	TRUE	FALSE
chr11	372756	T	G	ENST00000329962	ENSG00000182272	B4GALNT4	TRUE	FALSE
chr11	372850	A	C	ENST00000329962	ENSG00000182272	B4GALNT4	FALSE	FALSE
chr11	372850	A	G	ENST00000329962	ENSG00000182272	B4GALNT4	FALSE	FALSE
chr11	372850	A	T	ENST00000329962	ENSG00000182272	B4GALNT4	FALSE	FALSE
chr11	372851	G	A	ENST00000329962	ENSG00000182272	B4GALNT4	FALSE	FALSE
chr11	372851	G	C	ENST00000329962	ENSG00000182272	B4GALNT4	FALSE	FALSE
chr11	372851	G	T	ENST00000329962	ENSG00000182272	B4GALNT4	FALSE	FALSE
chr11	372854	C	A	ENST00000329962	ENSG00000182272	B4GALNT4
chr11	372854	C	G	ENST00000329962	ENSG00000182272	B4GALNT4
chr11	372855	A	T	ENST00000329962	ENSG00000182272	B4GALNT4
chr11	372861	C	T	ENST00000329962	ENSG00000182272	B4GALNT4
chr11	372882	G	T	ENST00000329962	ENSG00000182272	B4GALNT4
chr11	372889	G	A	ENST00000329962	ENSG00000182272	B4GALNT4
chr11	372890	G	A	ENST00000329962	ENSG00000182272	B4GALNT4
chr11	372893	T	A	ENST00000329962	ENSG00000182272	B4GALNT4
chr11	372948	G	A	ENST00000329962	ENSG00000182272	B4GALNT4	TRUE	FALSE
chr11	372948	G	C	ENST00000329962	ENSG00000182272	B4GALNT4	TRUE	FALSE
chr11	372948	G	T	ENST00000329962	ENSG00000182272	B4GALNT4	TRUE	FALSE
chr11	372949	T	A	ENST00000329962	ENSG00000182272	B4GALNT4	TRUE	FALSE
chr11	372949	T	C	ENST00000329962	ENSG00000182272	B4GALNT4	TRUE	FALSE
chr11	372949	T	G	ENST00000329962	ENSG00000182272	B4GALNT4	TRUE	FALSE
chr11	373024	A	C	ENST00000329962	ENSG00000182272	B4GALNT4	TRUE	FALSE
chr11	373024	A	G	ENST00000329962	ENSG00000182272	B4GALNT4	TRUE	FALSE
chr11	373024	A	T	ENST00000329962	ENSG00000182272	B4GALNT4	TRUE	FALSE
chr11	373025	G	A	ENST00000329962	ENSG00000182272	B4GALNT4	TRUE	FALSE
chr11	373025	G	C	ENST00000329962	ENSG00000182272	B4GALNT4	TRUE	FALSE
chr11	373025	G	T	ENST00000329962	ENSG00000182272	B4GALNT4	TRUE	FALSE
chr11	373041	A	T	ENST00000329962	ENSG00000182272	B4GALNT4	TRUE	TRUE
chr11	373044	A	T	ENST00000329962	ENSG00000182272	B4GALNT4	TRUE	TRUE
chr11	373048	T	A	ENST00000329962	ENSG00000182272	B4GALNT4	TRUE	TRUE
chr11	373062	A	T	ENST00000329962	ENSG00000182272	B4GALNT4	TRUE	TRUE
chr11	373066	G	A	ENST00000329962	ENSG00000182272	B4GALNT4	TRUE	TRUE
chr11	373067	G	A	ENST00000329962	ENSG00000182272	B4GALNT4	TRUE	TRUE
chr11	373068	A	T	ENST00000329962	ENSG00000182272	B4GALNT4	TRUE	TRUE
chr11	373076	T	A	ENST00000329962	ENSG00000182272	B4GALNT4	TRUE	TRUE
chr11	373076	T	G	ENST00000329962	ENSG00000182272	B4GALNT4	TRUE	TRUE
chr11	373077	G	T	ENST00000329962	ENSG00000182272	B4GALNT4	TRUE	TRUE
chr11	373116	G	T	ENST00000329962	ENSG00000182272	B4GALNT4	TRUE	TRUE
chr11	373117	G	A	ENST00000329962	ENSG00000182272	B4GALNT4	FALSE	FALSE
chr11	373117	G	C	ENST00000329962	ENSG00000182272	B4GALNT4	FALSE	FALSE
chr11	373117	G	T	ENST00000329962	ENSG00000182272	B4GALNT4	FALSE	FALSE
chr11	373118	T	A	ENST00000329962	ENSG00000182272	B4GALNT4	FALSE	FALSE
chr11	373118	T	C	ENST00000329962	ENSG00000182272	B4GALNT4	FALSE	FALSE
chr11	373118	T	G	ENST00000329962	ENSG00000182272	B4GALNT4	FALSE	FALSE
chr11	373189	A	C	ENST00000329962	ENSG00000182272	B4GALNT4	TRUE	FALSE
chr11	373189	A	G	ENST00000329962	ENSG00000182272	B4GALNT4	FALSE	FALSE
chr11	373189	A	T	ENST00000329962	ENSG00000182272	B4GALNT4	TRUE	FALSE
chr11	373190	G	A	ENST00000329962	ENSG00000182272	B4GALNT4	TRUE	FALSE
chr11	373190	G	C	ENST00000329962	ENSG00000182272	B4GALNT4	FALSE	FALSE
chr11	373190	G	T	ENST00000329962	ENSG00000182272	B4GALNT4	TRUE	FALSE
chr11	373199	C	T	ENST00000329962	ENSG00000182272	B4GALNT4	TRUE	TRUE
chr11	373215	C	A	ENST00000329962	ENSG00000182272	B4GALNT4	TRUE	TRUE
chr11	373215	C	G	ENST00000329962	ENSG00000182272	B4GALNT4	TRUE	TRUE
chr11	373227	C	A	ENST00000329962	ENSG00000182272	B4GALNT4	TRUE	TRUE
chr11	373229	G	T	ENST00000329962	ENSG00000182272	B4GALNT4	TRUE	TRUE
chr11	373236	G	A	ENST00000329962	ENSG00000182272	B4GALNT4	TRUE	TRUE
chr11	373237	G	A	ENST00000329962	ENSG00000182272	B4GALNT4	TRUE	TRUE
chr11	373250	G	T	ENST00000329962	ENSG00000182272	B4GALNT4	TRUE	TRUE
chr11	373268	C	T	ENST00000329962	ENSG00000182272	B4GALNT4	TRUE	TRUE
chr11	373289	A	T	ENST00000329962	ENSG00000182272	B4GALNT4	TRUE	TRUE
chr11	373292	G	A	ENST00000329962	ENSG00000182272	B4GALNT4	TRUE	FALSE
chr11	373292	G	C	ENST00000329962	ENSG00000182272	B4GALNT4	TRUE	FALSE
chr11	373292	G	T	ENST00000329962	ENSG00000182272	B4GALNT4	TRUE	FALSE
chr11	373293	T	A	ENST00000329962	ENSG00000182272	B4GALNT4	TRUE	FALSE
chr11	373293	T	C	ENST00000329962	ENSG00000182272	B4GALNT4	TRUE	FALSE
chr11	373293	T	G	ENST00000329962	ENSG00000182272	B4GALNT4	TRUE	FALSE
chr11	373447	A	C	ENST00000329962	ENSG00000182272	B4GALNT4	TRUE	FALSE
chr11	373447	A	G	ENST00000329962	ENSG00000182272	B4GALNT4	TRUE	FALSE
chr11	373447	A	T	ENST00000329962	ENSG00000182272	B4GALNT4	TRUE	FALSE
chr11	373448	G	A	ENST00000329962	ENSG00000182272	B4GALNT4	TRUE	FALSE
chr11	373448	G	C	ENST00000329962	ENSG00000182272	B4GALNT4	TRUE	FALSE
chr11	373448	G	T	ENST00000329962	ENSG00000182272	B4GALNT4	TRUE	FALSE
chr11	373458	G	T	ENST00000329962	ENSG00000182272	B4GALNT4
chr11	373462	G	A	ENST00000329962	ENSG00000182272	B4GALNT4
chr11	373463	G	A	ENST00000329962	ENSG00000182272	B4GALNT4
chr11	373473	G	T	ENST00000329962	ENSG00000182272	B4GALNT4
chr11	373476	G	T	ENST00000329962	ENSG00000182272	B4GALNT4
chr11	373485	A	T	ENST00000329962	ENSG00000182272	B4GALNT4
chr11	373497	C	T	ENST00000329962	ENSG00000182272	B4GALNT4
chr11	373506	A	T	ENST00000329962	ENSG00000182272	B4GALNT4	TRUE	TRUE
chr11	373517	G	A	ENST00000329962	ENSG00000182272	B4GALNT4	TRUE	FALSE
chr11	373517	G	C	ENST00000329962	ENSG00000182272	B4GALNT4	TRUE	FALSE
chr11	373517	G	T	ENST00000329962	ENSG00000182272	B4GALNT4	TRUE	FALSE
chr11	373518	T	A	ENST00000329962	ENSG00000182272	B4GALNT4	TRUE	FALSE
chr11	373518	T	C	ENST00000329962	ENSG00000182272	B4GALNT4	TRUE	FALSE
chr11	373518	T	G	ENST00000329962	ENSG00000182272	B4GALNT4	TRUE	FALSE
chr11	373748	A	C	ENST00000329962	ENSG00000182272	B4GALNT4	TRUE	FALSE
chr11	373748	A	G	ENST00000329962	ENSG00000182272	B4GALNT4	TRUE	FALSE
chr11	373748	A	T	ENST00000329962	ENSG00000182272	B4GALNT4	TRUE	FALSE
chr11	373749	G	A	ENST00000329962	ENSG00000182272	B4GALNT4	TRUE	FALSE
chr11	373749	G	C	ENST00000329962	ENSG00000182272	B4GALNT4	TRUE	FALSE
chr11	373749	G	T	ENST00000329962	ENSG00000182272	B4GALNT4	TRUE	FALSE
chr11	373771	C	A	ENST00000329962	ENSG00000182272	B4GALNT4	TRUE	TRUE
chr11	373771	C	G	ENST00000329962	ENSG00000182272	B4GALNT4	TRUE	TRUE
chr11	373774	C	A	ENST00000329962	ENSG00000182272	B4GALNT4	TRUE	TRUE
chr11	373774	C	G	ENST00000329962	ENSG00000182272	B4GALNT4	TRUE	TRUE
chr11	373778	G	T	ENST00000329962	ENSG00000182272	B4GALNT4	TRUE	TRUE
chr11	373782	T	A	ENST00000329962	ENSG00000182272	B4GALNT4	TRUE	TRUE
chr11	373790	A	T	ENST00000329962	ENSG00000182272	B4GALNT4	TRUE	TRUE
chr11	373793	C	T	ENST00000329962	ENSG00000182272	B4GALNT4	TRUE	TRUE
chr11	373809	C	A	ENST00000329962	ENSG00000182272	B4GALNT4	TRUE	TRUE
chr11	373820	G	T	ENST00000329962	ENSG00000182272	B4GALNT4	TRUE	TRUE
chr11	373829	G	A	ENST00000329962	ENSG00000182272	B4GALNT4	TRUE	FALSE
chr11	373829	G	C	ENST00000329962	ENSG00000182272	B4GALNT4	TRUE	FALSE
chr11	373829	G	T	ENST00000329962	ENSG00000182272	B4GALNT4	TRUE	FALSE
chr11	373830	T	A	ENST00000329962	ENSG00000182272	B4GALNT4	TRUE	FALSE
chr11	373830	T	C	ENST00000329962	ENSG00000182272	B4GALNT4	TRUE	FALSE
chr11	373830	T	G	ENST00000329962	ENSG00000182272	B4GALNT4	TRUE	FALSE
chr11	375459	A	C	ENST00000329962	ENSG00000182272	B4GALNT4	TRUE	FALSE
chr11	375459	A	G	ENST00000329962	ENSG00000182272	B4GALNT4	TRUE	FALSE
chr11	375459	A	T	ENST00000329962	ENSG00000182272	B4GALNT4	TRUE	FALSE
chr11	375460	G	A	ENST00000329962	ENSG00000182272	B4GALNT4	TRUE	FALSE
chr11	375460	G	C	ENST00000329962	ENSG00000182272	B4GALNT4	TRUE	FALSE
chr11	375460	G	T	ENST00000329962	ENSG00000182272	B4GALNT4	TRUE	FALSE
chr11	375462	G	A	ENST00000329962	ENSG00000182272	B4GALNT4	TRUE	TRUE
chr11	375463	G	A	ENST00000329962	ENSG00000182272	B4GALNT4	TRUE	TRUE
chr11	375464	C	T	ENST00000329962	ENSG00000182272	B4GALNT4	TRUE	TRUE
chr11	375485	A	T	ENST00000329962	ENSG00000182272	B4GALNT4	TRUE	TRUE
chr11	375491	G	T	ENST00000329962	ENSG00000182272	B4GALNT4	TRUE	TRUE
chr11	375523	C	A	ENST00000329962	ENSG00000182272	B4GALNT4	TRUE	TRUE
chr11	375523	C	G	ENST00000329962	ENSG00000182272	B4GALNT4	TRUE	TRUE
chr11	375528	G	A	ENST00000329962	ENSG00000182272	B4GALNT4	TRUE	FALSE
chr11	375528	G	C	ENST00000329962	ENSG00000182272	B4GALNT4	TRUE	FALSE
chr11	375528	G	T	ENST00000329962	ENSG00000182272	B4GALNT4	TRUE	FALSE
chr11	375529	T	A	ENST00000329962	ENSG00000182272	B4GALNT4	TRUE	FALSE
chr11	375529	T	C	ENST00000329962	ENSG00000182272	B4GALNT4	TRUE	FALSE
chr11	375529	T	G	ENST00000329962	ENSG00000182272	B4GALNT4	TRUE	FALSE
chr11	375637	A	C	ENST00000329962	ENSG00000182272	B4GALNT4	TRUE	FALSE
chr11	375637	A	G	ENST00000329962	ENSG00000182272	B4GALNT4	TRUE	FALSE
chr11	375637	A	T	ENST00000329962	ENSG00000182272	B4GALNT4	TRUE	FALSE
chr11	375638	G	A	ENST00000329962	ENSG00000182272	B4GALNT4	TRUE	FALSE
chr11	375638	G	C	ENST00000329962	ENSG00000182272	B4GALNT4	TRUE	FALSE
chr11	375638	G	T	ENST00000329962	ENSG00000182272	B4GALNT4	TRUE	FALSE
chr11	375641	G	T	ENST00000329962	ENSG00000182272	B4GALNT4	TRUE	TRUE
chr11	375645	C	A	ENST00000329962	ENSG00000182272	B4GALNT4	TRUE	TRUE
chr11	375645	C	G	ENST00000329962	ENSG00000182272	B4GALNT4	TRUE	TRUE
chr11	375651	T	A	ENST00000329962	ENSG00000182272	B4GALNT4	TRUE	TRUE
chr11	375653	A	T	ENST00000329962	ENSG00000182272	B4GALNT4	TRUE	TRUE
chr11	375680	C	T	ENST00000329962	ENSG00000182272	B4GALNT4	TRUE	TRUE
chr11	375716	C	T	ENST00000329962	ENSG00000182272	B4GALNT4	TRUE	TRUE
chr11	375719	G	T	ENST00000329962	ENSG00000182272	B4GALNT4	TRUE	TRUE
chr11	375722	G	T	ENST00000329962	ENSG00000182272	B4GALNT4	TRUE	TRUE
chr11	375774	G	A	ENST00000329962	ENSG00000182272	B4GALNT4	FALSE	FALSE
chr11	375774	G	C	ENST00000329962	ENSG00000182272	B4GALNT4	FALSE	FALSE
chr11	375774	G	T	ENST00000329962	ENSG00000182272	B4GALNT4	FALSE	FALSE
chr11	375775	T	A	ENST00000329962	ENSG00000182272	B4GALNT4	FALSE	FALSE
chr11	375775	T	C	ENST00000329962	ENSG00000182272	B4GALNT4	FALSE	FALSE
chr11	375775	T	G	ENST00000329962	ENSG00000182272	B4GALNT4	FALSE	FALSE
chr11	375845	A	C	ENST00000329962	ENSG00000182272	B4GALNT4	TRUE	FALSE
chr11	375845	A	G	ENST00000329962	ENSG00000182272	B4GALNT4	TRUE	FALSE
chr11	375845	A	T	ENST00000329962	ENSG00000182272	B4GALNT4	TRUE	FALSE
chr11	375846	G	A	ENST00000329962	ENSG00000182272	B4GALNT4	TRUE	FALSE
chr11	375846	G	C	ENST00000329962	ENSG00000182272	B4GALNT4	TRUE	FALSE
chr11	375846	G	T	ENST00000329962	ENSG00000182272	B4GALNT4	TRUE	FALSE
chr11	375858	G	T	ENST00000329962	ENSG00000182272	B4GALNT4	TRUE	TRUE
chr11	375865	C	A	ENST00000329962	ENSG00000182272	B4GALNT4	TRUE	TRUE
chr11	375873	G	T	ENST00000329962	ENSG00000182272	B4GALNT4	TRUE	TRUE
chr11	375885	G	T	ENST00000329962	ENSG00000182272	B4GALNT4	TRUE	TRUE
chr11	375893	C	A	ENST00000329962	ENSG00000182272	B4GALNT4	TRUE	TRUE
chr11	375899	C	A	ENST00000329962	ENSG00000182272	B4GALNT4	TRUE	TRUE
chr11	375899	C	G	ENST00000329962	ENSG00000182272	B4GALNT4	TRUE	TRUE
chr11	375911	C	A	ENST00000329962	ENSG00000182272	B4GALNT4	TRUE	TRUE
chr11	375911	C	G	ENST00000329962	ENSG00000182272	B4GALNT4	TRUE	TRUE
chr11	375918	A	T	ENST00000329962	ENSG00000182272	B4GALNT4	TRUE	TRUE
chr11	375936	A	T	ENST00000329962	ENSG00000182272	B4GALNT4	TRUE	TRUE
chr11	375941	C	A	ENST00000329962	ENSG00000182272	B4GALNT4	TRUE	TRUE
chr11	375941	C	G	ENST00000329962	ENSG00000182272	B4GALNT4	TRUE	TRUE
chr11	375942	C	T	ENST00000329962	ENSG00000182272	B4GALNT4	TRUE	TRUE
chr11	375951	C	T	ENST00000329962	ENSG00000182272	B4GALNT4	TRUE	TRUE
chr11	375957	G	A	ENST00000329962	ENSG00000182272	B4GALNT4	TRUE	FALSE
chr11	375957	G	C	ENST00000329962	ENSG00000182272	B4GALNT4	TRUE	FALSE
chr11	375957	G	T	ENST00000329962	ENSG00000182272	B4GALNT4	TRUE	FALSE
chr11	375958	T	A	ENST00000329962	ENSG00000182272	B4GALNT4	TRUE	FALSE
chr11	375958	T	C	ENST00000329962	ENSG00000182272	B4GALNT4	TRUE	FALSE
chr11	375958	T	G	ENST00000329962	ENSG00000182272	B4GALNT4	TRUE	FALSE
chr11	376072	A	C	ENST00000329962	ENSG00000182272	B4GALNT4	TRUE	FALSE
chr11	376072	A	G	ENST00000329962	ENSG00000182272	B4GALNT4	TRUE	FALSE
chr11	376072	A	T	ENST00000329962	ENSG00000182272	B4GALNT4	TRUE	FALSE
chr11	376073	G	A	ENST00000329962	ENSG00000182272	B4GALNT4	TRUE	FALSE
chr11	376073	G	C	ENST00000329962	ENSG00000182272	B4GALNT4	TRUE	FALSE
chr11	376073	G	T	ENST00000329962	ENSG00000182272	B4GALNT4	TRUE	FALSE
chr11	376079	C	A	ENST00000329962	ENSG00000182272	B4GALNT4
chr11	376079	C	G	ENST00000329962	ENSG00000182272	B4GALNT4
chr11	376094	T	A	ENST00000329962	ENSG00000182272	B4GALNT4
chr11	376094	T	G	ENST00000329962	ENSG00000182272	B4GALNT4
chr11	376106	C	A	ENST00000329962	ENSG00000182272	B4GALNT4	TRUE	TRUE
chr11	376106	C	G	ENST00000329962	ENSG00000182272	B4GALNT4	TRUE	TRUE
chr11	376125	G	T	ENST00000329962	ENSG00000182272	B4GALNT4	TRUE	TRUE
chr11	376137	A	T	ENST00000329962	ENSG00000182272	B4GALNT4	TRUE	TRUE
chr11	376142	C	A	ENST00000329962	ENSG00000182272	B4GALNT4	TRUE	TRUE
chr11	376148	C	A	ENST00000329962	ENSG00000182272	B4GALNT4	TRUE	TRUE
chr11	376148	C	G	ENST00000329962	ENSG00000182272	B4GALNT4	TRUE	TRUE
chr11	376152	G	T	ENST00000329962	ENSG00000182272	B4GALNT4	TRUE	TRUE
chr11	376166	T	A	ENST00000329962	ENSG00000182272	B4GALNT4	TRUE	TRUE
chr11	376166	T	G	ENST00000329962	ENSG00000182272	B4GALNT4	TRUE	TRUE
chr11	376170	G	T	ENST00000329962	ENSG00000182272	B4GALNT4	TRUE	TRUE
chr11	376175	G	A	ENST00000329962	ENSG00000182272	B4GALNT4	TRUE	FALSE
chr11	376175	G	C	ENST00000329962	ENSG00000182272	B4GALNT4	TRUE	FALSE
chr11	376175	G	T	ENST00000329962	ENSG00000182272	B4GALNT4	TRUE	FALSE
chr11	376176	T	A	ENST00000329962	ENSG00000182272	B4GALNT4	TRUE	FALSE
chr11	376176	T	C	ENST00000329962	ENSG00000182272	B4GALNT4	TRUE	FALSE
chr11	376176	T	G	ENST00000329962	ENSG00000182272	B4GALNT4	TRUE	FALSE
chr11	376249	A	C	ENST00000329962	ENSG00000182272	B4GALNT4	TRUE	FALSE
chr11	376249	A	G	ENST00000329962	ENSG00000182272	B4GALNT4	TRUE	FALSE
chr11	376249	A	T	ENST00000329962	ENSG00000182272	B4GALNT4	TRUE	FALSE
chr11	376250	G	A	ENST00000329962	ENSG00000182272	B4GALNT4	TRUE	FALSE
chr11	376250	G	C	ENST00000329962	ENSG00000182272	B4GALNT4	TRUE	FALSE
chr11	376250	G	T	ENST00000329962	ENSG00000182272	B4GALNT4	TRUE	FALSE
chr11	376263	T	A	ENST00000329962	ENSG00000182272	B4GALNT4	TRUE	TRUE
chr11	376263	T	G	ENST00000329962	ENSG00000182272	B4GALNT4	TRUE	TRUE
chr11	376264	A	T	ENST00000329962	ENSG00000182272	B4GALNT4	TRUE	TRUE
chr11	376269	C	A	ENST00000329962	ENSG00000182272	B4GALNT4	TRUE	TRUE
chr11	376269	C	G	ENST00000329962	ENSG00000182272	B4GALNT4	TRUE	TRUE
chr11	376273	A	T	ENST00000329962	ENSG00000182272	B4GALNT4	TRUE	TRUE
chr11	376282	A	T	ENST00000329962	ENSG00000182272	B4GALNT4	TRUE	TRUE
chr11	376285	G	T	ENST00000329962	ENSG00000182272	B4GALNT4	TRUE	TRUE
chr11	376288	G	T	ENST00000329962	ENSG00000182272	B4GALNT4	TRUE	TRUE
chr11	376297	G	T	ENST00000329962	ENSG00000182272	B4GALNT4	TRUE	TRUE
chr11	376303	G	T	ENST00000329962	ENSG00000182272	B4GALNT4	TRUE	TRUE
chr11	376306	G	T	ENST00000329962	ENSG00000182272	B4GALNT4	TRUE	TRUE
chr11	376312	G	T	ENST00000329962	ENSG00000182272	B4GALNT4	TRUE	TRUE
chr11	376318	C	T	ENST00000329962	ENSG00000182272	B4GALNT4	TRUE	TRUE
chr11	376324	C	T	ENST00000329962	ENSG00000182272	B4GALNT4	TRUE	TRUE
chr11	376352	G	A	ENST00000329962	ENSG00000182272	B4GALNT4	TRUE	FALSE
chr11	376352	G	C	ENST00000329962	ENSG00000182272	B4GALNT4	TRUE	FALSE
chr11	376352	G	T	ENST00000329962	ENSG00000182272	B4GALNT4	TRUE	FALSE
chr11	376353	T	A	ENST00000329962	ENSG00000182272	B4GALNT4	TRUE	FALSE
chr11	376353	T	C	ENST00000329962	ENSG00000182272	B4GALNT4	TRUE	FALSE
chr11	376353	T	G	ENST00000329962	ENSG00000182272	B4GALNT4	TRUE	FALSE
chr11	376419	A	C	ENST00000329962	ENSG00000182272	B4GALNT4	FALSE	FALSE
chr11	376419	A	G	ENST00000329962	ENSG00000182272	B4GALNT4	FALSE	FALSE
chr11	376419	A	T	ENST00000329962	ENSG00000182272	B4GALNT4	FALSE	FALSE
chr11	376420	G	A	ENST00000329962	ENSG00000182272	B4GALNT4	FALSE	FALSE
chr11	376420	G	C	ENST00000329962	ENSG00000182272	B4GALNT4	FALSE	FALSE
chr11	376420	G	T	ENST00000329962	ENSG00000182272	B4GALNT4	FALSE	FALSE
chr11	376435	G	T	ENST00000329962	ENSG00000182272	B4GALNT4	TRUE	TRUE
chr11	376441	G	T	ENST00000329962	ENSG00000182272	B4GALNT4	TRUE	TRUE
chr11	376447	G	T	ENST00000329962	ENSG00000182272	B4GALNT4	TRUE	TRUE
chr11	376465	G	T	ENST00000329962	ENSG00000182272	B4GALNT4	TRUE	TRUE
chr11	376474	G	T	ENST00000329962	ENSG00000182272	B4GALNT4	TRUE	TRUE
chr11	376501	C	T	ENST00000329962	ENSG00000182272	B4GALNT4
chr11	376528	C	T	ENST00000329962	ENSG00000182272	B4GALNT4
chr11	376534	G	T	ENST00000329962	ENSG00000182272	B4GALNT4
chr11	376610	G	A	ENST00000329962	ENSG00000182272	B4GALNT4
chr11	376611	G	A	ENST00000329962	ENSG00000182272	B4GALNT4
chr11	376634	T	A	ENST00000329962	ENSG00000182272	B4GALNT4
chr11	376646	T	A	ENST00000329962	ENSG00000182272	B4GALNT4
chr11	376651	C	T	ENST00000329962	ENSG00000182272	B4GALNT4
chr11	376678	G	T	ENST00000329962	ENSG00000182272	B4GALNT4
chr11	376681	C	T	ENST00000329962	ENSG00000182272	B4GALNT4
chr11	376693	A	T	ENST00000329962	ENSG00000182272	B4GALNT4
chr11	376701	C	A	ENST00000329962	ENSG00000182272	B4GALNT4
chr11	376701	C	G	ENST00000329962	ENSG00000182272	B4GALNT4
chr11	376720	G	T	ENST00000329962	ENSG00000182272	B4GALNT4
chr11	376723	C	T	ENST00000329962	ENSG00000182272	B4GALNT4
chr11	376763	G	A	ENST00000329962	ENSG00000182272	B4GALNT4
chr11	376764	G	A	ENST00000329962	ENSG00000182272	B4GALNT4
chr11	376807	A	T	ENST00000329962	ENSG00000182272	B4GALNT4
chr11	376813	C	T	ENST00000329962	ENSG00000182272	B4GALNT4
chr11	376870	C	T	ENST00000329962	ENSG00000182272	B4GALNT4
chr11	376879	C	T	ENST00000329962	ENSG00000182272	B4GALNT4
chr11	376903	C	T	ENST00000329962	ENSG00000182272	B4GALNT4
chr11	376912	C	T	ENST00000329962	ENSG00000182272	B4GALNT4
chr11	376924	G	T	ENST00000329962	ENSG00000182272	B4GALNT4
chr11	376930	C	T	ENST00000329962	ENSG00000182272	B4GALNT4
chr11	376945	G	T	ENST00000329962	ENSG00000182272	B4GALNT4
chr11	376970	C	A	ENST00000329962	ENSG00000182272	B4GALNT4
chr11	376970	C	G	ENST00000329962	ENSG00000182272	B4GALNT4
chr11	376976	T	A	ENST00000329962	ENSG00000182272	B4GALNT4
chr11	376984	G	T	ENST00000329962	ENSG00000182272	B4GALNT4
chr11	377015	T	A	ENST00000329962	ENSG00000182272	B4GALNT4
chr11	377020	C	T	ENST00000329962	ENSG00000182272	B4GALNT4
chr11	377035	C	T	ENST00000329962	ENSG00000182272	B4GALNT4
chr11	377047	G	T	ENST00000329962	ENSG00000182272	B4GALNT4
chr11	377053	G	T	ENST00000329962	ENSG00000182272	B4GALNT4
chr11	377056	G	T	ENST00000329962	ENSG00000182272	B4GALNT4
chr11	377059	G	T	ENST00000329962	ENSG00000182272	B4GALNT4
chr11	377062	G	T	ENST00000329962	ENSG00000182272	B4GALNT4
chr11	377065	G	T	ENST00000329962	ENSG00000182272	B4GALNT4
chr11	377071	G	T	ENST00000329962	ENSG00000182272	B4GALNT4
chr11	377095	G	T	ENST00000329962	ENSG00000182272	B4GALNT4
chr11	377105	C	A	ENST00000329962	ENSG00000182272	B4GALNT4	TRUE	TRUE
chr11	377107	G	T	ENST00000329962	ENSG00000182272	B4GALNT4	TRUE	TRUE
chr11	377116	G	T	ENST00000329962	ENSG00000182272	B4GALNT4	TRUE	TRUE
chr11	377119	G	T	ENST00000329962	ENSG00000182272	B4GALNT4	TRUE	TRUE
chr11	377140	G	T	ENST00000329962	ENSG00000182272	B4GALNT4	TRUE	TRUE
chr11	377147	G	A	ENST00000329962	ENSG00000182272	B4GALNT4	TRUE	TRUE
chr11	377148	G	A	ENST00000329962	ENSG00000182272	B4GALNT4	TRUE	TRUE
chr11	377152	G	T	ENST00000329962	ENSG00000182272	B4GALNT4	TRUE	TRUE
chr11	377168	G	A	ENST00000329962	ENSG00000182272	B4GALNT4	TRUE	TRUE
chr11	377169	G	A	ENST00000329962	ENSG00000182272	B4GALNT4	TRUE	TRUE
chr11	377170	C	T	ENST00000329962	ENSG00000182272	B4GALNT4	TRUE	TRUE
chr11	377203	G	T	ENST00000329962	ENSG00000182272	B4GALNT4	TRUE	TRUE
chr11	377216	C	A	ENST00000329962	ENSG00000182272	B4GALNT4	TRUE	TRUE
chr11	377222	G	A	ENST00000329962	ENSG00000182272	B4GALNT4	TRUE	TRUE
chr11	377223	G	A	ENST00000329962	ENSG00000182272	B4GALNT4	TRUE	TRUE
chr11	377233	C	T	ENST00000329962	ENSG00000182272	B4GALNT4	TRUE	TRUE
chr11	377238	C	A	ENST00000329962	ENSG00000182272	B4GALNT4	TRUE	TRUE
chr11	377246	C	A	ENST00000329962	ENSG00000182272	B4GALNT4	TRUE	TRUE
chr11	377257	C	T	ENST00000329962	ENSG00000182272	B4GALNT4	TRUE	TRUE
chr11	377266	G	T	ENST00000329962	ENSG00000182272	B4GALNT4	TRUE	TRUE
chr11	377272	G	T	ENST00000329962	ENSG00000182272	B4GALNT4	TRUE	TRUE
chr11	377293	C	T	ENST00000329962	ENSG00000182272	B4GALNT4
chr11	377298	C	A	ENST00000329962	ENSG00000182272	B4GALNT4
chr11	377298	C	G	ENST00000329962	ENSG00000182272	B4GALNT4
chr11	377302	G	T	ENST00000329962	ENSG00000182272	B4GALNT4
chr11	377328	G	A	ENST00000329962	ENSG00000182272	B4GALNT4	TRUE	FALSE
chr11	377328	G	C	ENST00000329962	ENSG00000182272	B4GALNT4	TRUE	FALSE
chr11	377328	G	T	ENST00000329962	ENSG00000182272	B4GALNT4	TRUE	FALSE
chr11	377329	T	A	ENST00000329962	ENSG00000182272	B4GALNT4	TRUE	FALSE
chr11	377329	T	C	ENST00000329962	ENSG00000182272	B4GALNT4	TRUE	FALSE
chr11	377329	T	G	ENST00000329962	ENSG00000182272	B4GALNT4	TRUE	FALSE
chr11	379416	A	C	ENST00000329962	ENSG00000182272	B4GALNT4	TRUE	FALSE
chr11	379416	A	G	ENST00000329962	ENSG00000182272	B4GALNT4	TRUE	FALSE
chr11	379416	A	T	ENST00000329962	ENSG00000182272	B4GALNT4	TRUE	FALSE
chr11	379417	G	A	ENST00000329962	ENSG00000182272	B4GALNT4	TRUE	FALSE
chr11	379417	G	C	ENST00000329962	ENSG00000182272	B4GALNT4	TRUE	FALSE
chr11	379417	G	T	ENST00000329962	ENSG00000182272	B4GALNT4	TRUE	FALSE
chr11	379449	G	T	ENST00000329962	ENSG00000182272	B4GALNT4	TRUE	TRUE
chr11	379452	A	T	ENST00000329962	ENSG00000182272	B4GALNT4	TRUE	TRUE
chr11	379465	C	A	ENST00000329962	ENSG00000182272	B4GALNT4	TRUE	TRUE
chr11	379470	C	T	ENST00000329962	ENSG00000182272	B4GALNT4	TRUE	TRUE
chr11	379491	G	T	ENST00000329962	ENSG00000182272	B4GALNT4	TRUE	TRUE
chr11	379497	G	T	ENST00000329962	ENSG00000182272	B4GALNT4	TRUE	TRUE
chr11	379503	C	T	ENST00000329962	ENSG00000182272	B4GALNT4	TRUE	TRUE
chr11	379506	G	T	ENST00000329962	ENSG00000182272	B4GALNT4	TRUE	TRUE
chr11	379527	C	T	ENST00000329962	ENSG00000182272	B4GALNT4	TRUE	TRUE
chr11	379536	G	T	ENST00000329962	ENSG00000182272	B4GALNT4	TRUE	TRUE
chr11	379541	C	A	ENST00000329962	ENSG00000182272	B4GALNT4	TRUE	TRUE
chr11	379541	C	G	ENST00000329962	ENSG00000182272	B4GALNT4	TRUE	TRUE
chr11	379560	G	T	ENST00000329962	ENSG00000182272	B4GALNT4	TRUE	TRUE
chr11	379584	G	T	ENST00000329962	ENSG00000182272	B4GALNT4	TRUE	TRUE
chr11	379587	G	T	ENST00000329962	ENSG00000182272	B4GALNT4	TRUE	TRUE
chr11	379596	G	T	ENST00000329962	ENSG00000182272	B4GALNT4	TRUE	TRUE
chr11	379638	G	T	ENST00000329962	ENSG00000182272	B4GALNT4	TRUE	TRUE
chr11	379646	C	A	ENST00000329962	ENSG00000182272	B4GALNT4	TRUE	TRUE
chr11	379666	G	A	ENST00000329962	ENSG00000182272	B4GALNT4	TRUE	TRUE
chr11	379667	G	A	ENST00000329962	ENSG00000182272	B4GALNT4	TRUE	TRUE
chr11	379671	C	T	ENST00000329962	ENSG00000182272	B4GALNT4	TRUE	TRUE
chr11	379702	G	A	ENST00000329962	ENSG00000182272	B4GALNT4	TRUE	FALSE
chr11	379702	G	C	ENST00000329962	ENSG00000182272	B4GALNT4	TRUE	FALSE
chr11	379702	G	T	ENST00000329962	ENSG00000182272	B4GALNT4	TRUE	FALSE
chr11	379703	T	A	ENST00000329962	ENSG00000182272	B4GALNT4	TRUE	FALSE
chr11	379703	T	C	ENST00000329962	ENSG00000182272	B4GALNT4	TRUE	FALSE
chr11	379703	T	G	ENST00000329962	ENSG00000182272	B4GALNT4	TRUE	FALSE
chr11	379864	A	C	ENST00000329962	ENSG00000182272	B4GALNT4	TRUE	FALSE
chr11	379864	A	G	ENST00000329962	ENSG00000182272	B4GALNT4	TRUE	FALSE
chr11	379864	A	T	ENST00000329962	ENSG00000182272	B4GALNT4	TRUE	FALSE
chr11	379865	G	A	ENST00000329962	ENSG00000182272	B4GALNT4	TRUE	FALSE
chr11	379865	G	C	ENST00000329962	ENSG00000182272	B4GALNT4	TRUE	FALSE
chr11	379865	G	T	ENST00000329962	ENSG00000182272	B4GALNT4	TRUE	FALSE
chr11	379868	A	T	ENST00000329962	ENSG00000182272	B4GALNT4	TRUE	TRUE
chr11	379874	C	T	ENST00000329962	ENSG00000182272	B4GALNT4	TRUE	TRUE
chr11	379884	G	A	ENST00000329962	ENSG00000182272	B4GALNT4	TRUE	TRUE
chr11	379885	G	A	ENST00000329962	ENSG00000182272	B4GALNT4	TRUE	TRUE
chr11	379892	C	T	ENST00000329962	ENSG00000182272	B4GALNT4	TRUE	TRUE
chr11	379938	C	A	ENST00000329962	ENSG00000182272	B4GALNT4	TRUE	TRUE
chr11	379967	G	T	ENST00000329962	ENSG00000182272	B4GALNT4	TRUE	TRUE
chr11	379973	G	T	ENST00000329962	ENSG00000182272	B4GALNT4	TRUE	TRUE
chr11	379988	G	T	ENST00000329962	ENSG00000182272	B4GALNT4	TRUE	TRUE
chr11	380020	G	A	ENST00000329962	ENSG00000182272	B4GALNT4	TRUE	FALSE
chr11	380020	G	C	ENST00000329962	ENSG00000182272	B4GALNT4	TRUE	FALSE
chr11	380020	G	T	ENST00000329962	ENSG00000182272	B4GALNT4	TRUE	FALSE
chr11	380021	T	A	ENST00000329962	ENSG00000182272	B4GALNT4	TRUE	FALSE
chr11	380021	T	C	ENST00000329962	ENSG00000182272	B4GALNT4	TRUE	FALSE
chr11	380021	T	G	ENST00000329962	ENSG00000182272	B4GALNT4	TRUE	FALSE
chr11	380128	A	C	ENST00000329962	ENSG00000182272	B4GALNT4	TRUE	FALSE
chr11	380128	A	G	ENST00000329962	ENSG00000182272	B4GALNT4	TRUE	FALSE
chr11	380128	A	T	ENST00000329962	ENSG00000182272	B4GALNT4	TRUE	FALSE
chr11	380129	G	A	ENST00000329962	ENSG00000182272	B4GALNT4	TRUE	FALSE
chr11	380129	G	C	ENST00000329962	ENSG00000182272	B4GALNT4	TRUE	FALSE
chr11	380129	G	T	ENST00000329962	ENSG00000182272	B4GALNT4	TRUE	FALSE
chr11	380133	C	A	ENST00000329962	ENSG00000182272	B4GALNT4	TRUE	TRUE
chr11	380133	C	G	ENST00000329962	ENSG00000182272	B4GALNT4	TRUE	TRUE
chr11	380134	C	T	ENST00000329962	ENSG00000182272	B4GALNT4	TRUE	TRUE
chr11	380139	C	A	ENST00000329962	ENSG00000182272	B4GALNT4	TRUE	TRUE
chr11	380139	C	G	ENST00000329962	ENSG00000182272	B4GALNT4	TRUE	TRUE
chr11	380143	A	T	ENST00000329962	ENSG00000182272	B4GALNT4
chr11	380146	C	T	ENST00000329962	ENSG00000182272	B4GALNT4	TRUE	TRUE
chr11	380161	G	T	ENST00000329962	ENSG00000182272	B4GALNT4	TRUE	TRUE
chr11	380179	C	T	ENST00000329962	ENSG00000182272	B4GALNT4	TRUE	TRUE
chr11	380185	G	T	ENST00000329962	ENSG00000182272	B4GALNT4	TRUE	TRUE
chr11	380200	G	T	ENST00000329962	ENSG00000182272	B4GALNT4	TRUE	TRUE
chr11	380203	G	A	ENST00000329962	ENSG00000182272	B4GALNT4	FALSE	FALSE
chr11	380203	G	C	ENST00000329962	ENSG00000182272	B4GALNT4	FALSE	FALSE
chr11	380203	G	T	ENST00000329962	ENSG00000182272	B4GALNT4	FALSE	FALSE
chr11	380204	T	A	ENST00000329962	ENSG00000182272	B4GALNT4	FALSE	FALSE
chr11	380204	T	C	ENST00000329962	ENSG00000182272	B4GALNT4	FALSE	FALSE
chr11	380204	T	G	ENST00000329962	ENSG00000182272	B4GALNT4	FALSE	FALSE
chr11	380290	A	C	ENST00000329962	ENSG00000182272	B4GALNT4	TRUE	FALSE
chr11	380290	A	G	ENST00000329962	ENSG00000182272	B4GALNT4	TRUE	FALSE
chr11	380290	A	T	ENST00000329962	ENSG00000182272	B4GALNT4	TRUE	FALSE
chr11	380291	G	A	ENST00000329962	ENSG00000182272	B4GALNT4	TRUE	FALSE
chr11	380291	G	C	ENST00000329962	ENSG00000182272	B4GALNT4	TRUE	FALSE
chr11	380291	G	T	ENST00000329962	ENSG00000182272	B4GALNT4	TRUE	FALSE
chr11	380318	C	A	ENST00000329962	ENSG00000182272	B4GALNT4	TRUE	TRUE
chr11	380364	A	T	ENST00000329962	ENSG00000182272	B4GALNT4	TRUE	TRUE
chr11	380372	C	A	ENST00000329962	ENSG00000182272	B4GALNT4	TRUE	TRUE
chr11	380376	G	T	ENST00000329962	ENSG00000182272	B4GALNT4	TRUE	TRUE
chr11	380420	C	A	ENST00000329962	ENSG00000182272	B4GALNT4	TRUE	TRUE
chr11	380428	C	A	ENST00000329962	ENSG00000182272	B4GALNT4	TRUE	TRUE
chr11	380446	G	A	ENST00000329962	ENSG00000182272	B4GALNT4	TRUE	FALSE
chr11	380446	G	C	ENST00000329962	ENSG00000182272	B4GALNT4	TRUE	FALSE
chr11	380446	G	T	ENST00000329962	ENSG00000182272	B4GALNT4	TRUE	FALSE
chr11	380447	T	A	ENST00000329962	ENSG00000182272	B4GALNT4	TRUE	FALSE
chr11	380447	T	C	ENST00000329962	ENSG00000182272	B4GALNT4	TRUE	FALSE
chr11	380447	T	G	ENST00000329962	ENSG00000182272	B4GALNT4	TRUE	FALSE
chr11	380823	A	C	ENST00000329962	ENSG00000182272	B4GALNT4	TRUE	FALSE
chr11	380823	A	G	ENST00000329962	ENSG00000182272	B4GALNT4	TRUE	FALSE
chr11	380823	A	T	ENST00000329962	ENSG00000182272	B4GALNT4	TRUE	FALSE
chr11	380824	G	A	ENST00000329962	ENSG00000182272	B4GALNT4	TRUE	FALSE
chr11	380824	G	C	ENST00000329962	ENSG00000182272	B4GALNT4	TRUE	FALSE
chr11	380824	G	T	ENST00000329962	ENSG00000182272	B4GALNT4	TRUE	FALSE
chr11	380829	C	A	ENST00000329962	ENSG00000182272	B4GALNT4	TRUE	TRUE
chr11	380829	C	G	ENST00000329962	ENSG00000182272	B4GALNT4	TRUE	TRUE
chr11	380831	G	A	ENST00000329962	ENSG00000182272	B4GALNT4	TRUE	TRUE
chr11	380832	G	A	ENST00000329962	ENSG00000182272	B4GALNT4	TRUE	TRUE
chr11	380833	G	T	ENST00000329962	ENSG00000182272	B4GALNT4	TRUE	TRUE
chr11	380865	C	A	ENST00000329962	ENSG00000182272	B4GALNT4	TRUE	TRUE
chr11	380865	C	G	ENST00000329962	ENSG00000182272	B4GALNT4	TRUE	TRUE
chr11	380866	A	T	ENST00000329962	ENSG00000182272	B4GALNT4	TRUE	TRUE
chr11	380870	C	A	ENST00000329962	ENSG00000182272	B4GALNT4	TRUE	TRUE
chr11	380887	G	T	ENST00000329962	ENSG00000182272	B4GALNT4	TRUE	TRUE
chr11	380890	G	T	ENST00000329962	ENSG00000182272	B4GALNT4	TRUE	TRUE
chr11	380902	G	T	ENST00000329962	ENSG00000182272	B4GALNT4	FALSE	FALSE
chr11	380905	G	T	ENST00000329962	ENSG00000182272	B4GALNT4	FALSE	FALSE
chr11	380911	C	T	ENST00000329962	ENSG00000182272	B4GALNT4	FALSE	FALSE
chr11	380917	C	T	ENST00000329962	ENSG00000182272	B4GALNT4	FALSE	FALSE
chr11	380921	G	A	ENST00000329962	ENSG00000182272	B4GALNT4	FALSE	FALSE
chr11	380922	G	A	ENST00000329962	ENSG00000182272	B4GALNT4	FALSE	FALSE
chr11	380929	G	T	ENST00000329962	ENSG00000182272	B4GALNT4	FALSE	FALSE
chr11	380936	G	A	ENST00000329962	ENSG00000182272	B4GALNT4	FALSE	FALSE
chr11	380937	G	A	ENST00000329962	ENSG00000182272	B4GALNT4	FALSE	FALSE
chr11	380938	G	T	ENST00000329962	ENSG00000182272	B4GALNT4	FALSE	FALSE
chr11	380952	G	A	ENST00000329962	ENSG00000182272	B4GALNT4	TRUE	FALSE
chr11	380952	G	C	ENST00000329962	ENSG00000182272	B4GALNT4	TRUE	FALSE
chr11	380952	G	T	ENST00000329962	ENSG00000182272	B4GALNT4	TRUE	FALSE
chr11	380953	T	A	ENST00000329962	ENSG00000182272	B4GALNT4	TRUE	FALSE
chr11	380953	T	C	ENST00000329962	ENSG00000182272	B4GALNT4	TRUE	FALSE
chr11	380953	T	G	ENST00000329962	ENSG00000182272	B4GALNT4	TRUE	FALSE
chr11	381667	A	C	ENST00000329962	ENSG00000182272	B4GALNT4	FALSE	FALSE
chr11	381667	A	G	ENST00000329962	ENSG00000182272	B4GALNT4	FALSE	FALSE
chr11	381667	A	T	ENST00000329962	ENSG00000182272	B4GALNT4	FALSE	FALSE
chr11	381668	G	A	ENST00000329962	ENSG00000182272	B4GALNT4	FALSE	FALSE
chr11	381668	G	C	ENST00000329962	ENSG00000182272	B4GALNT4	FALSE	FALSE
chr11	381668	G	T	ENST00000329962	ENSG00000182272	B4GALNT4	FALSE	FALSE
chr11	381676	C	T	ENST00000329962	ENSG00000182272	B4GALNT4
chr11	381688	G	T	ENST00000329962	ENSG00000182272	B4GALNT4
chr11	381694	G	T	ENST00000329962	ENSG00000182272	B4GALNT4
chr11	381703	C	T	ENST00000329962	ENSG00000182272	B4GALNT4	FALSE	FALSE
chr11	381720	T	A	ENST00000329962	ENSG00000182272	B4GALNT4	FALSE	FALSE
chr11	381720	T	G	ENST00000329962	ENSG00000182272	B4GALNT4	FALSE	FALSE
chr11	381729	C	A	ENST00000329962	ENSG00000182272	B4GALNT4	FALSE	FALSE
chr11	381729	C	G	ENST00000329962	ENSG00000182272	B4GALNT4	FALSE	FALSE
chr11	381736	A	T	ENST00000329962	ENSG00000182272	B4GALNT4	FALSE	FALSE
chr11	381749	G	A	ENST00000329962	ENSG00000182272	B4GALNT4	FALSE	FALSE
chr11	381750	G	A	ENST00000329962	ENSG00000182272	B4GALNT4	FALSE	FALSE
chr11	381766	A	T	ENST00000329962	ENSG00000182272	B4GALNT4	FALSE	FALSE
chr11	394296	C	T	ENST00000331563	ENSG00000184363	PKP3	FALSE	FALSE
chr11	394318	C	A	ENST00000331563	ENSG00000184363	PKP3	FALSE	FALSE
chr11	394326	C	T	ENST00000331563	ENSG00000184363	PKP3	FALSE	FALSE
chr11	394332	G	T	ENST00000331563	ENSG00000184363	PKP3	FALSE	FALSE
chr11	394346	C	A	ENST00000331563	ENSG00000184363	PKP3	TRUE	FALSE
chr11	394371	C	T	ENST00000331563	ENSG00000184363	PKP3	TRUE	TRUE
chr11	394392	G	T	ENST00000331563	ENSG00000184363	PKP3	TRUE	TRUE
chr11	394401	G	T	ENST00000331563	ENSG00000184363	PKP3	TRUE	TRUE
chr11	394407	G	T	ENST00000331563	ENSG00000184363	PKP3	TRUE	TRUE
chr11	394431	C	T	ENST00000331563	ENSG00000184363	PKP3	TRUE	TRUE
chr11	394434	G	T	ENST00000331563	ENSG00000184363	PKP3
chr11	394437	C	T	ENST00000331563	ENSG00000184363	PKP3
chr11	394456	T	A	ENST00000331563	ENSG00000184363	PKP3
chr11	394458	C	T	ENST00000331563	ENSG00000184363	PKP3
chr11	394464	G	T	ENST00000331563	ENSG00000184363	PKP3
chr11	394467	C	T	ENST00000331563	ENSG00000184363	PKP3
chr11	394470	C	T	ENST00000331563	ENSG00000184363	PKP3
chr11	394494	G	T	ENST00000331563	ENSG00000184363	PKP3
chr11	394500	G	T	ENST00000331563	ENSG00000184363	PKP3
chr11	394506	G	T	ENST00000331563	ENSG00000184363	PKP3
chr11	394512	G	T	ENST00000331563	ENSG00000184363	PKP3
chr11	394521	A	T	ENST00000331563	ENSG00000184363	PKP3
chr11	394525	G	A	ENST00000331563	ENSG00000184363	PKP3	TRUE	FALSE
chr11	394525	G	C	ENST00000331563	ENSG00000184363	PKP3	TRUE	FALSE
chr11	394525	G	T	ENST00000331563	ENSG00000184363	PKP3	TRUE	FALSE
chr11	394526	T	A	ENST00000331563	ENSG00000184363	PKP3	TRUE	FALSE
chr11	394526	T	C	ENST00000331563	ENSG00000184363	PKP3	FALSE	FALSE
chr11	394526	T	G	ENST00000331563	ENSG00000184363	PKP3	TRUE	FALSE
chr11	396606	A	C	ENST00000331563	ENSG00000184363	PKP3	FALSE	FALSE
chr11	396606	A	G	ENST00000331563	ENSG00000184363	PKP3	FALSE	FALSE
chr11	396606	A	T	ENST00000331563	ENSG00000184363	PKP3	FALSE	FALSE
chr11	396607	G	A	ENST00000331563	ENSG00000184363	PKP3	FALSE	FALSE
chr11	396607	G	C	ENST00000331563	ENSG00000184363	PKP3	FALSE	FALSE
chr11	396607	G	T	ENST00000331563	ENSG00000184363	PKP3	FALSE	FALSE
chr11	396622	C	T	ENST00000331563	ENSG00000184363	PKP3	TRUE	TRUE
chr11	396627	C	A	ENST00000331563	ENSG00000184363	PKP3	TRUE	TRUE
chr11	396627	C	G	ENST00000331563	ENSG00000184363	PKP3	TRUE	TRUE
chr11	396637	C	T	ENST00000331563	ENSG00000184363	PKP3	TRUE	TRUE
chr11	396661	C	T	ENST00000331563	ENSG00000184363	PKP3	TRUE	TRUE
chr11	396679	A	T	ENST00000331563	ENSG00000184363	PKP3	TRUE	TRUE
chr11	396686	C	A	ENST00000331563	ENSG00000184363	PKP3	TRUE	TRUE
chr11	396688	G	A	ENST00000331563	ENSG00000184363	PKP3	FALSE	FALSE
chr11	396688	G	C	ENST00000331563	ENSG00000184363	PKP3	FALSE	FALSE
chr11	396688	G	T	ENST00000331563	ENSG00000184363	PKP3	FALSE	FALSE
chr11	396689	T	A	ENST00000331563	ENSG00000184363	PKP3	FALSE	FALSE
chr11	396689	T	C	ENST00000331563	ENSG00000184363	PKP3	FALSE	FALSE
chr11	396689	T	G	ENST00000331563	ENSG00000184363	PKP3	FALSE	FALSE
chr11	396812	A	C	ENST00000331563	ENSG00000184363	PKP3	TRUE	FALSE
chr11	396812	A	G	ENST00000331563	ENSG00000184363	PKP3	TRUE	FALSE
chr11	396812	A	T	ENST00000331563	ENSG00000184363	PKP3	TRUE	FALSE
chr11	396813	G	A	ENST00000331563	ENSG00000184363	PKP3	TRUE	FALSE
chr11	396813	G	C	ENST00000331563	ENSG00000184363	PKP3	TRUE	FALSE
chr11	396813	G	T	ENST00000331563	ENSG00000184363	PKP3	TRUE	FALSE
chr11	396832	A	T	ENST00000331563	ENSG00000184363	PKP3	TRUE	TRUE
chr11	396843	C	A	ENST00000331563	ENSG00000184363	PKP3	TRUE	TRUE
chr11	396843	C	G	ENST00000331563	ENSG00000184363	PKP3	TRUE	TRUE
chr11	396857	G	A	ENST00000331563	ENSG00000184363	PKP3	TRUE	TRUE
chr11	396858	G	A	ENST00000331563	ENSG00000184363	PKP3	TRUE	TRUE
chr11	396888	C	A	ENST00000331563	ENSG00000184363	PKP3	TRUE	TRUE
chr11	396905	C	A	ENST00000331563	ENSG00000184363	PKP3	TRUE	TRUE
chr11	396905	C	G	ENST00000331563	ENSG00000184363	PKP3	TRUE	TRUE
chr11	396945	C	A	ENST00000331563	ENSG00000184363	PKP3	TRUE	TRUE
chr11	396945	C	G	ENST00000331563	ENSG00000184363	PKP3	TRUE	TRUE
chr11	396955	C	T	ENST00000331563	ENSG00000184363	PKP3	TRUE	TRUE
chr11	396997	G	T	ENST00000331563	ENSG00000184363	PKP3	TRUE	TRUE
chr11	397029	T	A	ENST00000331563	ENSG00000184363	PKP3	TRUE	TRUE
chr11	397029	T	G	ENST00000331563	ENSG00000184363	PKP3	TRUE	TRUE
chr11	397049	C	A	ENST00000331563	ENSG00000184363	PKP3	TRUE	TRUE
chr11	397086	C	A	ENST00000331563	ENSG00000184363	PKP3	TRUE	TRUE
chr11	397086	C	G	ENST00000331563	ENSG00000184363	PKP3	TRUE	TRUE
chr11	397099	G	T	ENST00000331563	ENSG00000184363	PKP3	TRUE	TRUE
chr11	397102	C	T	ENST00000331563	ENSG00000184363	PKP3	TRUE	TRUE
chr11	397108	G	T	ENST00000331563	ENSG00000184363	PKP3	TRUE	TRUE
chr11	397131	C	A	ENST00000331563	ENSG00000184363	PKP3	TRUE	TRUE
chr11	397131	C	G	ENST00000331563	ENSG00000184363	PKP3	TRUE	TRUE
chr11	397146	C	A	ENST00000331563	ENSG00000184363	PKP3	TRUE	TRUE
chr11	397146	C	G	ENST00000331563	ENSG00000184363	PKP3	TRUE	TRUE
chr11	397147	G	T	ENST00000331563	ENSG00000184363	PKP3	TRUE	TRUE
chr11	397153	C	T	ENST00000331563	ENSG00000184363	PKP3	TRUE	TRUE
chr11	397193	G	A	ENST00000331563	ENSG00000184363	PKP3	TRUE	TRUE
chr11	397194	G	A	ENST00000331563	ENSG00000184363	PKP3	TRUE	TRUE
chr11	397198	G	T	ENST00000331563	ENSG00000184363	PKP3	TRUE	TRUE
chr11	397207	G	T	ENST00000331563	ENSG00000184363	PKP3	TRUE	TRUE
chr11	397255	C	T	ENST00000331563	ENSG00000184363	PKP3	TRUE	TRUE
chr11	397258	C	T	ENST00000331563	ENSG00000184363	PKP3	TRUE	TRUE
chr11	397264	C	T	ENST00000331563	ENSG00000184363	PKP3	TRUE	TRUE
chr11	397318	G	T	ENST00000331563	ENSG00000184363	PKP3	TRUE	TRUE
chr11	397330	C	T	ENST00000331563	ENSG00000184363	PKP3	TRUE	TRUE
chr11	397373	C	A	ENST00000331563	ENSG00000184363	PKP3	TRUE	TRUE
chr11	397410	C	A	ENST00000331563	ENSG00000184363	PKP3	TRUE	TRUE
chr11	397410	C	G	ENST00000331563	ENSG00000184363	PKP3	TRUE	TRUE
chr11	397420	C	T	ENST00000331563	ENSG00000184363	PKP3	TRUE	TRUE
chr11	397429	C	T	ENST00000331563	ENSG00000184363	PKP3	TRUE	TRUE
chr11	397432	A	T	ENST00000331563	ENSG00000184363	PKP3	TRUE	TRUE
chr11	397446	G	A	ENST00000331563	ENSG00000184363	PKP3	TRUE	FALSE
chr11	397446	G	C	ENST00000331563	ENSG00000184363	PKP3	TRUE	FALSE
chr11	397446	G	T	ENST00000331563	ENSG00000184363	PKP3	TRUE	FALSE
chr11	397447	T	A	ENST00000331563	ENSG00000184363	PKP3	TRUE	FALSE
chr11	397447	T	C	ENST00000331563	ENSG00000184363	PKP3	TRUE	FALSE
chr11	397447	T	G	ENST00000331563	ENSG00000184363	PKP3	TRUE	FALSE
chr11	397537	A	C	ENST00000331563	ENSG00000184363	PKP3	TRUE	FALSE
chr11	397537	A	G	ENST00000331563	ENSG00000184363	PKP3	TRUE	FALSE
chr11	397537	A	T	ENST00000331563	ENSG00000184363	PKP3	TRUE	FALSE
chr11	397538	G	A	ENST00000331563	ENSG00000184363	PKP3	TRUE	FALSE
chr11	397538	G	C	ENST00000331563	ENSG00000184363	PKP3	TRUE	FALSE
chr11	397538	G	T	ENST00000331563	ENSG00000184363	PKP3	TRUE	FALSE
chr11	397562	C	A	ENST00000331563	ENSG00000184363	PKP3	TRUE	TRUE
chr11	397562	C	G	ENST00000331563	ENSG00000184363	PKP3	TRUE	TRUE
chr11	397570	A	T	ENST00000331563	ENSG00000184363	PKP3	TRUE	TRUE
chr11	397575	C	A	ENST00000331563	ENSG00000184363	PKP3	TRUE	TRUE
chr11	397575	C	G	ENST00000331563	ENSG00000184363	PKP3	TRUE	TRUE
chr11	397586	C	A	ENST00000331563	ENSG00000184363	PKP3	TRUE	TRUE
chr11	397586	C	G	ENST00000331563	ENSG00000184363	PKP3	TRUE	TRUE
chr11	397600	C	T	ENST00000331563	ENSG00000184363	PKP3	TRUE	TRUE
chr11	397609	G	T	ENST00000331563	ENSG00000184363	PKP3	TRUE	TRUE
chr11	397620	C	A	ENST00000331563	ENSG00000184363	PKP3	TRUE	TRUE
chr11	397620	C	G	ENST00000331563	ENSG00000184363	PKP3	TRUE	TRUE
chr11	397624	C	T	ENST00000331563	ENSG00000184363	PKP3	TRUE	TRUE
chr11	397630	A	T	ENST00000331563	ENSG00000184363	PKP3	TRUE	TRUE
chr11	397635	C	A	ENST00000331563	ENSG00000184363	PKP3	TRUE	TRUE
chr11	397638	C	A	ENST00000331563	ENSG00000184363	PKP3	TRUE	TRUE
chr11	397638	C	G	ENST00000331563	ENSG00000184363	PKP3	TRUE	TRUE
chr11	397654	A	T	ENST00000331563	ENSG00000184363	PKP3	TRUE	TRUE
chr11	397657	A	T	ENST00000331563	ENSG00000184363	PKP3	TRUE	TRUE
chr11	397660	C	T	ENST00000331563	ENSG00000184363	PKP3	TRUE	TRUE
chr11	397663	G	A	ENST00000331563	ENSG00000184363	PKP3	TRUE	FALSE
chr11	397663	G	C	ENST00000331563	ENSG00000184363	PKP3	TRUE	FALSE
chr11	397663	G	T	ENST00000331563	ENSG00000184363	PKP3	TRUE	FALSE
chr11	397664	T	A	ENST00000331563	ENSG00000184363	PKP3	TRUE	FALSE
chr11	397664	T	C	ENST00000331563	ENSG00000184363	PKP3	TRUE	FALSE
chr11	397664	T	G	ENST00000331563	ENSG00000184363	PKP3	TRUE	FALSE
chr11	398990	A	C	ENST00000331563	ENSG00000184363	PKP3	TRUE	FALSE
chr11	398990	A	G	ENST00000331563	ENSG00000184363	PKP3	TRUE	FALSE
chr11	398990	A	T	ENST00000331563	ENSG00000184363	PKP3	TRUE	FALSE
chr11	398991	G	A	ENST00000331563	ENSG00000184363	PKP3	TRUE	FALSE
chr11	398991	G	C	ENST00000331563	ENSG00000184363	PKP3	TRUE	FALSE
chr11	398991	G	T	ENST00000331563	ENSG00000184363	PKP3	TRUE	FALSE
chr11	399004	C	T	ENST00000331563	ENSG00000184363	PKP3	TRUE	TRUE
chr11	399025	A	T	ENST00000331563	ENSG00000184363	PKP3	TRUE	TRUE
chr11	399046	C	T	ENST00000331563	ENSG00000184363	PKP3	TRUE	TRUE
chr11	399049	G	T	ENST00000331563	ENSG00000184363	PKP3	TRUE	TRUE
chr11	399055	C	T	ENST00000331563	ENSG00000184363	PKP3	TRUE	TRUE
chr11	399093	C	A	ENST00000331563	ENSG00000184363	PKP3	TRUE	TRUE
chr11	399093	C	G	ENST00000331563	ENSG00000184363	PKP3	TRUE	TRUE
chr11	399109	A	T	ENST00000331563	ENSG00000184363	PKP3	TRUE	TRUE
chr11	399124	G	T	ENST00000331563	ENSG00000184363	PKP3	TRUE	TRUE
chr11	399127	G	T	ENST00000331563	ENSG00000184363	PKP3	TRUE	TRUE
chr11	399142	G	T	ENST00000331563	ENSG00000184363	PKP3	TRUE	TRUE
chr11	399163	G	T	ENST00000331563	ENSG00000184363	PKP3	TRUE	TRUE
chr11	399166	C	T	ENST00000331563	ENSG00000184363	PKP3	TRUE	TRUE
chr11	399175	G	T	ENST00000331563	ENSG00000184363	PKP3	TRUE	TRUE
chr11	399184	A	T	ENST00000331563	ENSG00000184363	PKP3	TRUE	TRUE
chr11	399197	G	A	ENST00000331563	ENSG00000184363	PKP3	TRUE	FALSE
chr11	399197	G	C	ENST00000331563	ENSG00000184363	PKP3	TRUE	FALSE
chr11	399197	G	T	ENST00000331563	ENSG00000184363	PKP3	TRUE	FALSE
chr11	399198	T	A	ENST00000331563	ENSG00000184363	PKP3	TRUE	FALSE
chr11	399198	T	C	ENST00000331563	ENSG00000184363	PKP3	TRUE	FALSE
chr11	399198	T	G	ENST00000331563	ENSG00000184363	PKP3	TRUE	FALSE
chr11	399965	A	C	ENST00000331563	ENSG00000184363	PKP3	TRUE	FALSE
chr11	399965	A	G	ENST00000331563	ENSG00000184363	PKP3	TRUE	FALSE
chr11	399965	A	T	ENST00000331563	ENSG00000184363	PKP3	TRUE	FALSE
chr11	399966	G	A	ENST00000331563	ENSG00000184363	PKP3	TRUE	FALSE
chr11	399966	G	C	ENST00000331563	ENSG00000184363	PKP3	TRUE	FALSE
chr11	399966	G	T	ENST00000331563	ENSG00000184363	PKP3	TRUE	FALSE
chr11	399976	G	A	ENST00000331563	ENSG00000184363	PKP3	TRUE	TRUE
chr11	399977	G	A	ENST00000331563	ENSG00000184363	PKP3	TRUE	TRUE
chr11	399985	C	A	ENST00000331563	ENSG00000184363	PKP3	TRUE	TRUE
chr11	399985	C	G	ENST00000331563	ENSG00000184363	PKP3	TRUE	TRUE
chr11	400002	A	T	ENST00000331563	ENSG00000184363	PKP3	TRUE	TRUE
chr11	400017	A	T	ENST00000331563	ENSG00000184363	PKP3	TRUE	TRUE
chr11	400029	G	T	ENST00000331563	ENSG00000184363	PKP3	TRUE	TRUE
chr11	400032	C	T	ENST00000331563	ENSG00000184363	PKP3	TRUE	TRUE
chr11	400051	T	A	ENST00000331563	ENSG00000184363	PKP3	TRUE	TRUE
chr11	400063	C	A	ENST00000331563	ENSG00000184363	PKP3	TRUE	TRUE
chr11	400089	C	T	ENST00000331563	ENSG00000184363	PKP3	TRUE	TRUE
chr11	400092	C	T	ENST00000331563	ENSG00000184363	PKP3	TRUE	TRUE
chr11	400102	C	A	ENST00000331563	ENSG00000184363	PKP3	TRUE	TRUE
chr11	400104	G	T	ENST00000331563	ENSG00000184363	PKP3	TRUE	TRUE
chr11	400110	G	T	ENST00000331563	ENSG00000184363	PKP3	TRUE	TRUE
chr11	400121	C	A	ENST00000331563	ENSG00000184363	PKP3	TRUE	TRUE
chr11	400121	C	G	ENST00000331563	ENSG00000184363	PKP3	TRUE	TRUE
chr11	400142	G	A	ENST00000331563	ENSG00000184363	PKP3	TRUE	FALSE
chr11	400142	G	C	ENST00000331563	ENSG00000184363	PKP3	TRUE	FALSE
chr11	400142	G	T	ENST00000331563	ENSG00000184363	PKP3	TRUE	FALSE
chr11	400143	T	A	ENST00000331563	ENSG00000184363	PKP3	TRUE	FALSE
chr11	400143	T	C	ENST00000331563	ENSG00000184363	PKP3	TRUE	FALSE
chr11	400143	T	G	ENST00000331563	ENSG00000184363	PKP3	TRUE	FALSE
chr11	400332	A	C	ENST00000331563	ENSG00000184363	PKP3	TRUE	FALSE
chr11	400332	A	G	ENST00000331563	ENSG00000184363	PKP3	TRUE	FALSE
chr11	400332	A	T	ENST00000331563	ENSG00000184363	PKP3	TRUE	FALSE
chr11	400333	G	A	ENST00000331563	ENSG00000184363	PKP3	TRUE	FALSE
chr11	400333	G	C	ENST00000331563	ENSG00000184363	PKP3	TRUE	FALSE
chr11	400333	G	T	ENST00000331563	ENSG00000184363	PKP3	TRUE	FALSE
chr11	400345	C	A	ENST00000331563	ENSG00000184363	PKP3	TRUE	TRUE
chr11	400345	C	G	ENST00000331563	ENSG00000184363	PKP3	TRUE	TRUE
chr11	400353	C	T	ENST00000331563	ENSG00000184363	PKP3	TRUE	TRUE
chr11	400365	C	T	ENST00000331563	ENSG00000184363	PKP3	TRUE	TRUE
chr11	400368	A	T	ENST00000331563	ENSG00000184363	PKP3	TRUE	TRUE
chr11	400377	G	T	ENST00000331563	ENSG00000184363	PKP3	TRUE	TRUE
chr11	400382	C	A	ENST00000331563	ENSG00000184363	PKP3	TRUE	TRUE
chr11	400437	A	T	ENST00000331563	ENSG00000184363	PKP3	TRUE	TRUE
chr11	400442	C	A	ENST00000331563	ENSG00000184363	PKP3	TRUE	TRUE
chr11	400443	G	T	ENST00000331563	ENSG00000184363	PKP3	TRUE	TRUE
chr11	400449	A	T	ENST00000331563	ENSG00000184363	PKP3	TRUE	TRUE
chr11	400452	G	A	ENST00000331563	ENSG00000184363	PKP3	TRUE	FALSE
chr11	400452	G	C	ENST00000331563	ENSG00000184363	PKP3	TRUE	FALSE
chr11	400452	G	T	ENST00000331563	ENSG00000184363	PKP3	TRUE	FALSE
chr11	400453	T	A	ENST00000331563	ENSG00000184363	PKP3	TRUE	FALSE
chr11	400453	T	C	ENST00000331563	ENSG00000184363	PKP3	TRUE	FALSE
chr11	400453	T	G	ENST00000331563	ENSG00000184363	PKP3	TRUE	FALSE
chr11	400533	A	C	ENST00000331563	ENSG00000184363	PKP3	TRUE	FALSE
chr11	400533	A	G	ENST00000331563	ENSG00000184363	PKP3	TRUE	FALSE
chr11	400533	A	T	ENST00000331563	ENSG00000184363	PKP3	TRUE	FALSE
chr11	400534	G	A	ENST00000331563	ENSG00000184363	PKP3	TRUE	FALSE
chr11	400534	G	C	ENST00000331563	ENSG00000184363	PKP3	TRUE	FALSE
chr11	400534	G	T	ENST00000331563	ENSG00000184363	PKP3	TRUE	FALSE
chr11	400541	G	T	ENST00000331563	ENSG00000184363	PKP3	TRUE	TRUE
chr11	400555	C	A	ENST00000331563	ENSG00000184363	PKP3	TRUE	TRUE
chr11	400576	C	A	ENST00000331563	ENSG00000184363	PKP3	TRUE	TRUE
chr11	400576	C	G	ENST00000331563	ENSG00000184363	PKP3	TRUE	TRUE
chr11	400585	C	A	ENST00000331563	ENSG00000184363	PKP3	TRUE	TRUE
chr11	400585	C	G	ENST00000331563	ENSG00000184363	PKP3	TRUE	TRUE
chr11	400589	G	T	ENST00000331563	ENSG00000184363	PKP3	TRUE	TRUE
chr11	400610	C	T	ENST00000331563	ENSG00000184363	PKP3
chr11	400619	G	T	ENST00000331563	ENSG00000184363	PKP3
chr11	400658	G	T	ENST00000331563	ENSG00000184363	PKP3
chr11	400661	G	T	ENST00000331563	ENSG00000184363	PKP3
chr11	400675	C	A	ENST00000331563	ENSG00000184363	PKP3
chr11	400685	C	T	ENST00000331563	ENSG00000184363	PKP3
chr11	400703	G	T	ENST00000331563	ENSG00000184363	PKP3
chr11	400706	G	A	ENST00000331563	ENSG00000184363	PKP3	TRUE	FALSE
chr11	400706	G	C	ENST00000331563	ENSG00000184363	PKP3	TRUE	FALSE
chr11	400706	G	T	ENST00000331563	ENSG00000184363	PKP3	TRUE	FALSE
chr11	400707	T	A	ENST00000331563	ENSG00000184363	PKP3	TRUE	FALSE
chr11	400707	T	C	ENST00000331563	ENSG00000184363	PKP3	TRUE	FALSE
chr11	400707	T	G	ENST00000331563	ENSG00000184363	PKP3	TRUE	FALSE
chr11	403076	A	C	ENST00000331563	ENSG00000184363	PKP3	TRUE	FALSE
chr11	403076	A	G	ENST00000331563	ENSG00000184363	PKP3	TRUE	FALSE
chr11	403076	A	T	ENST00000331563	ENSG00000184363	PKP3	TRUE	FALSE
chr11	403077	G	A	ENST00000331563	ENSG00000184363	PKP3	TRUE	FALSE
chr11	403077	G	C	ENST00000331563	ENSG00000184363	PKP3	TRUE	FALSE
chr11	403077	G	T	ENST00000331563	ENSG00000184363	PKP3	TRUE	FALSE
chr11	403111	G	T	ENST00000331563	ENSG00000184363	PKP3	TRUE	TRUE
chr11	403120	A	T	ENST00000331563	ENSG00000184363	PKP3	TRUE	TRUE
chr11	403129	A	T	ENST00000331563	ENSG00000184363	PKP3	TRUE	TRUE
chr11	403138	G	T	ENST00000331563	ENSG00000184363	PKP3	TRUE	TRUE
chr11	403142	G	A	ENST00000331563	ENSG00000184363	PKP3	TRUE	TRUE
chr11	403143	G	A	ENST00000331563	ENSG00000184363	PKP3	TRUE	TRUE
chr11	403148	G	A	ENST00000331563	ENSG00000184363	PKP3	TRUE	TRUE
chr11	403149	G	A	ENST00000331563	ENSG00000184363	PKP3	TRUE	TRUE
chr11	403156	C	T	ENST00000331563	ENSG00000184363	PKP3	TRUE	TRUE
chr11	403173	C	A	ENST00000331563	ENSG00000184363	PKP3	TRUE	TRUE
chr11	403173	C	G	ENST00000331563	ENSG00000184363	PKP3	TRUE	TRUE
chr11	403186	C	T	ENST00000331563	ENSG00000184363	PKP3	TRUE	TRUE
chr11	403194	C	A	ENST00000331563	ENSG00000184363	PKP3	TRUE	TRUE
chr11	403195	G	T	ENST00000331563	ENSG00000184363	PKP3	TRUE	TRUE
chr11	403216	G	T	ENST00000331563	ENSG00000184363	PKP3	TRUE	TRUE
chr11	403237	C	T	ENST00000331563	ENSG00000184363	PKP3	TRUE	TRUE
chr11	403264	G	A	ENST00000331563	ENSG00000184363	PKP3	TRUE	FALSE
chr11	403264	G	C	ENST00000331563	ENSG00000184363	PKP3	TRUE	FALSE
chr11	403264	G	T	ENST00000331563	ENSG00000184363	PKP3	TRUE	FALSE
chr11	403265	T	A	ENST00000331563	ENSG00000184363	PKP3	TRUE	FALSE
chr11	403265	T	C	ENST00000331563	ENSG00000184363	PKP3	TRUE	FALSE
chr11	403265	T	G	ENST00000331563	ENSG00000184363	PKP3	TRUE	FALSE
chr11	403616	A	C	ENST00000331563	ENSG00000184363	PKP3	TRUE	FALSE
chr11	403616	A	G	ENST00000331563	ENSG00000184363	PKP3	TRUE	FALSE
chr11	403616	A	T	ENST00000331563	ENSG00000184363	PKP3	TRUE	FALSE
chr11	403617	G	A	ENST00000331563	ENSG00000184363	PKP3	TRUE	FALSE
chr11	403617	G	C	ENST00000331563	ENSG00000184363	PKP3	TRUE	FALSE
chr11	403617	G	T	ENST00000331563	ENSG00000184363	PKP3	TRUE	FALSE
chr11	403619	G	A	ENST00000331563	ENSG00000184363	PKP3	TRUE	TRUE
chr11	403620	G	A	ENST00000331563	ENSG00000184363	PKP3	TRUE	TRUE
chr11	403648	G	T	ENST00000331563	ENSG00000184363	PKP3	TRUE	TRUE
chr11	403651	C	T	ENST00000331563	ENSG00000184363	PKP3	TRUE	TRUE
chr11	403654	G	T	ENST00000331563	ENSG00000184363	PKP3	TRUE	TRUE
chr11	403705	C	T	ENST00000331563	ENSG00000184363	PKP3	TRUE	TRUE
chr11	403715	C	A	ENST00000331563	ENSG00000184363	PKP3	TRUE	TRUE
chr11	403715	C	G	ENST00000331563	ENSG00000184363	PKP3	TRUE	TRUE
chr11	403732	C	T	ENST00000331563	ENSG00000184363	PKP3	TRUE	TRUE
chr11	403759	A	T	ENST00000331563	ENSG00000184363	PKP3	TRUE	TRUE
chr11	403765	G	T	ENST00000331563	ENSG00000184363	PKP3	TRUE	TRUE
chr11	403772	G	A	ENST00000331563	ENSG00000184363	PKP3	TRUE	FALSE
chr11	403772	G	C	ENST00000331563	ENSG00000184363	PKP3	TRUE	FALSE
chr11	403772	G	T	ENST00000331563	ENSG00000184363	PKP3	TRUE	FALSE
chr11	403773	T	A	ENST00000331563	ENSG00000184363	PKP3	TRUE	FALSE
chr11	403773	T	C	ENST00000331563	ENSG00000184363	PKP3	TRUE	FALSE
chr11	403773	T	G	ENST00000331563	ENSG00000184363	PKP3	TRUE	FALSE
chr11	403941	A	C	ENST00000331563	ENSG00000184363	PKP3	TRUE	FALSE
chr11	403941	A	G	ENST00000331563	ENSG00000184363	PKP3	TRUE	FALSE
chr11	403941	A	T	ENST00000331563	ENSG00000184363	PKP3	TRUE	FALSE
chr11	403942	G	A	ENST00000331563	ENSG00000184363	PKP3	TRUE	FALSE
chr11	403942	G	C	ENST00000331563	ENSG00000184363	PKP3	TRUE	FALSE
chr11	403942	G	T	ENST00000331563	ENSG00000184363	PKP3	TRUE	FALSE
chr11	403948	A	T	ENST00000331563	ENSG00000184363	PKP3	TRUE	TRUE
chr11	403969	G	T	ENST00000331563	ENSG00000184363	PKP3	TRUE	TRUE
chr11	403972	A	T	ENST00000331563	ENSG00000184363	PKP3	TRUE	TRUE
chr11	403993	G	T	ENST00000331563	ENSG00000184363	PKP3	TRUE	TRUE
chr11	403996	A	T	ENST00000331563	ENSG00000184363	PKP3	TRUE	TRUE
chr11	404000	C	A	ENST00000331563	ENSG00000184363	PKP3	TRUE	TRUE
chr11	404011	G	T	ENST00000331563	ENSG00000184363	PKP3	TRUE	TRUE
chr11	404074	C	T	ENST00000331563	ENSG00000184363	PKP3	TRUE	TRUE
chr11	404088	T	A	ENST00000331563	ENSG00000184363	PKP3	TRUE	TRUE
chr11	404088	T	G	ENST00000331563	ENSG00000184363	PKP3	TRUE	TRUE
chr11	404095	G	T	ENST00000331563	ENSG00000184363	PKP3	TRUE	TRUE
chr11	404101	C	T	ENST00000331563	ENSG00000184363	PKP3	TRUE	TRUE
chr11	404104	A	T	ENST00000331563	ENSG00000184363	PKP3	TRUE	TRUE
chr11	404119	A	T	ENST00000331563	ENSG00000184363	PKP3	TRUE	TRUE
chr11	404122	A	T	ENST00000331563	ENSG00000184363	PKP3	TRUE	TRUE
chr11	404125	A	T	ENST00000331563	ENSG00000184363	PKP3	TRUE	TRUE
chr11	404136	G	A	ENST00000331563	ENSG00000184363	PKP3	TRUE	FALSE
chr11	404136	G	C	ENST00000331563	ENSG00000184363	PKP3	TRUE	FALSE
chr11	404136	G	T	ENST00000331563	ENSG00000184363	PKP3	TRUE	FALSE
chr11	404137	T	A	ENST00000331563	ENSG00000184363	PKP3	TRUE	FALSE
chr11	404137	T	C	ENST00000331563	ENSG00000184363	PKP3	TRUE	FALSE
chr11	404137	T	G	ENST00000331563	ENSG00000184363	PKP3	TRUE	FALSE
chr11	404234	A	C	ENST00000331563	ENSG00000184363	PKP3	TRUE	FALSE
chr11	404234	A	G	ENST00000331563	ENSG00000184363	PKP3	TRUE	FALSE
chr11	404234	A	T	ENST00000331563	ENSG00000184363	PKP3	TRUE	FALSE
chr11	404235	G	A	ENST00000331563	ENSG00000184363	PKP3	TRUE	FALSE
chr11	404235	G	C	ENST00000331563	ENSG00000184363	PKP3	TRUE	FALSE
chr11	404235	G	T	ENST00000331563	ENSG00000184363	PKP3	TRUE	FALSE
chr11	404246	G	T	ENST00000331563	ENSG00000184363	PKP3	TRUE	TRUE
chr11	404249	A	T	ENST00000331563	ENSG00000184363	PKP3	TRUE	TRUE
chr11	404289	G	A	ENST00000331563	ENSG00000184363	PKP3	FALSE	FALSE
chr11	404290	G	A	ENST00000331563	ENSG00000184363	PKP3	FALSE	FALSE
chr11	404291	C	T	ENST00000331563	ENSG00000184363	PKP3	FALSE	FALSE
chr11	404296	C	A	ENST00000331563	ENSG00000184363	PKP3	FALSE	FALSE
chr11	404296	C	G	ENST00000331563	ENSG00000184363	PKP3	FALSE	FALSE
chr11	404300	A	T	ENST00000331563	ENSG00000184363	PKP3	FALSE	FALSE
chr11	404324	G	A	ENST00000331563	ENSG00000184363	PKP3	TRUE	FALSE
chr11	404324	G	C	ENST00000331563	ENSG00000184363	PKP3	TRUE	FALSE
chr11	404324	G	T	ENST00000331563	ENSG00000184363	PKP3	TRUE	FALSE
chr11	404325	T	A	ENST00000331563	ENSG00000184363	PKP3	TRUE	FALSE
chr11	404325	T	C	ENST00000331563	ENSG00000184363	PKP3	TRUE	FALSE
chr11	404325	T	G	ENST00000331563	ENSG00000184363	PKP3	TRUE	FALSE
chr11	404532	A	C	ENST00000331563	ENSG00000184363	PKP3	FALSE	FALSE
chr11	404532	A	G	ENST00000331563	ENSG00000184363	PKP3	FALSE	FALSE
chr11	404532	A	T	ENST00000331563	ENSG00000184363	PKP3	FALSE	FALSE
chr11	404533	G	A	ENST00000331563	ENSG00000184363	PKP3	FALSE	FALSE
chr11	404533	G	C	ENST00000331563	ENSG00000184363	PKP3	FALSE	FALSE
chr11	404533	G	T	ENST00000331563	ENSG00000184363	PKP3	FALSE	FALSE
chr11	404534	A	T	ENST00000331563	ENSG00000184363	PKP3	FALSE	FALSE
chr11	404542	T	A	ENST00000331563	ENSG00000184363	PKP3	FALSE	FALSE
chr11	404542	T	G	ENST00000331563	ENSG00000184363	PKP3	FALSE	FALSE
chr11	404546	A	T	ENST00000331563	ENSG00000184363	PKP3	FALSE	FALSE
chr11	404549	G	T	ENST00000331563	ENSG00000184363	PKP3	FALSE	FALSE
chr11	405910	T	A	ENST00000431843	ENSG00000185187	SIGIRR	FALSE	FALSE
chr11	405920	G	T	ENST00000431843	ENSG00000185187	SIGIRR	FALSE	FALSE
chr11	405923	G	C	ENST00000431843	ENSG00000185187	SIGIRR	FALSE	FALSE
chr11	405923	G	T	ENST00000431843	ENSG00000185187	SIGIRR	FALSE	FALSE
chr11	405944	G	C	ENST00000431843	ENSG00000185187	SIGIRR	FALSE	FALSE
chr11	405944	G	T	ENST00000431843	ENSG00000185187	SIGIRR	FALSE	FALSE
chr11	405952	G	A	ENST00000431843	ENSG00000185187	SIGIRR	FALSE	FALSE
chr11	405954	G	T	ENST00000431843	ENSG00000185187	SIGIRR	FALSE	FALSE
chr11	405966	G	T	ENST00000431843	ENSG00000185187	SIGIRR	FALSE	FALSE
chr11	405979	C	A	ENST00000431843	ENSG00000185187	SIGIRR	FALSE	FALSE
chr11	405994	C	A	ENST00000431843	ENSG00000185187	SIGIRR	FALSE	FALSE
chr11	405997	C	A	ENST00000431843	ENSG00000185187	SIGIRR	FALSE	FALSE
chr11	406002	G	T	ENST00000431843	ENSG00000185187	SIGIRR	FALSE	FALSE
chr11	406029	G	C	ENST00000431843	ENSG00000185187	SIGIRR	FALSE	FALSE
chr11	406029	G	T	ENST00000431843	ENSG00000185187	SIGIRR	FALSE	FALSE
chr11	406036	C	A	ENST00000431843	ENSG00000185187	SIGIRR	FALSE	FALSE
chr11	406039	C	A	ENST00000431843	ENSG00000185187	SIGIRR	FALSE	FALSE
chr11	406060	C	A	ENST00000431843	ENSG00000185187	SIGIRR	TRUE	FALSE
chr11	406060	C	G	ENST00000431843	ENSG00000185187	SIGIRR	TRUE	FALSE
chr11	406060	C	T	ENST00000431843	ENSG00000185187	SIGIRR	TRUE	FALSE
chr11	406061	T	A	ENST00000431843	ENSG00000185187	SIGIRR	TRUE	FALSE
chr11	406061	T	C	ENST00000431843	ENSG00000185187	SIGIRR	TRUE	FALSE
chr11	406061	T	G	ENST00000431843	ENSG00000185187	SIGIRR	TRUE	FALSE
chr11	406347	A	C	ENST00000431843	ENSG00000185187	SIGIRR	TRUE	FALSE
chr11	406347	A	G	ENST00000431843	ENSG00000185187	SIGIRR	TRUE	FALSE
chr11	406347	A	T	ENST00000431843	ENSG00000185187	SIGIRR	TRUE	FALSE
chr11	406348	C	A	ENST00000431843	ENSG00000185187	SIGIRR	TRUE	FALSE
chr11	406348	C	G	ENST00000431843	ENSG00000185187	SIGIRR	TRUE	FALSE
chr11	406348	C	T	ENST00000431843	ENSG00000185187	SIGIRR	TRUE	FALSE
chr11	406361	C	A	ENST00000431843	ENSG00000185187	SIGIRR	FALSE	FALSE
chr11	406379	C	A	ENST00000431843	ENSG00000185187	SIGIRR	FALSE	FALSE
chr11	406381	G	C	ENST00000431843	ENSG00000185187	SIGIRR	FALSE	FALSE
chr11	406381	G	T	ENST00000431843	ENSG00000185187	SIGIRR	FALSE	FALSE
chr11	406400	C	A	ENST00000431843	ENSG00000185187	SIGIRR	TRUE	TRUE
chr11	406409	G	A	ENST00000431843	ENSG00000185187	SIGIRR	TRUE	TRUE
chr11	406415	G	A	ENST00000431843	ENSG00000185187	SIGIRR	TRUE	TRUE
chr11	406436	T	A	ENST00000431843	ENSG00000185187	SIGIRR	TRUE	TRUE
chr11	406445	G	A	ENST00000431843	ENSG00000185187	SIGIRR	TRUE	TRUE
chr11	406451	G	A	ENST00000431843	ENSG00000185187	SIGIRR	TRUE	TRUE
chr11	406457	G	A	ENST00000431843	ENSG00000185187	SIGIRR	TRUE	TRUE
chr11	406466	C	A	ENST00000431843	ENSG00000185187	SIGIRR	TRUE	TRUE
chr11	406469	C	A	ENST00000431843	ENSG00000185187	SIGIRR	TRUE	TRUE
chr11	406479	G	C	ENST00000431843	ENSG00000185187	SIGIRR	TRUE	TRUE
chr11	406479	G	T	ENST00000431843	ENSG00000185187	SIGIRR	TRUE	TRUE
chr11	406484	G	A	ENST00000431843	ENSG00000185187	SIGIRR	TRUE	TRUE
chr11	406490	T	A	ENST00000431843	ENSG00000185187	SIGIRR	TRUE	TRUE
chr11	406508	G	A	ENST00000431843	ENSG00000185187	SIGIRR	TRUE	TRUE
chr11	406514	C	A	ENST00000431843	ENSG00000185187	SIGIRR	TRUE	TRUE
chr11	406517	T	A	ENST00000431843	ENSG00000185187	SIGIRR	TRUE	TRUE
chr11	406518	C	T	ENST00000431843	ENSG00000185187	SIGIRR	TRUE	TRUE
chr11	406519	C	T	ENST00000431843	ENSG00000185187	SIGIRR	TRUE	TRUE
chr11	406539	C	A	ENST00000431843	ENSG00000185187	SIGIRR	FALSE	FALSE
chr11	406539	C	G	ENST00000431843	ENSG00000185187	SIGIRR	FALSE	FALSE
chr11	406539	C	T	ENST00000431843	ENSG00000185187	SIGIRR	FALSE	FALSE
chr11	406540	T	A	ENST00000431843	ENSG00000185187	SIGIRR	TRUE	FALSE
chr11	406540	T	C	ENST00000431843	ENSG00000185187	SIGIRR	FALSE	FALSE
chr11	406540	T	G	ENST00000431843	ENSG00000185187	SIGIRR	FALSE	FALSE
chr11	406841	A	C	ENST00000431843	ENSG00000185187	SIGIRR	TRUE	FALSE
chr11	406841	A	G	ENST00000431843	ENSG00000185187	SIGIRR	TRUE	FALSE
chr11	406841	A	T	ENST00000431843	ENSG00000185187	SIGIRR	TRUE	FALSE
chr11	406842	C	A	ENST00000431843	ENSG00000185187	SIGIRR	TRUE	FALSE
chr11	406842	C	G	ENST00000431843	ENSG00000185187	SIGIRR	TRUE	FALSE
chr11	406842	C	T	ENST00000431843	ENSG00000185187	SIGIRR	TRUE	FALSE
chr11	406858	C	T	ENST00000431843	ENSG00000185187	SIGIRR	TRUE	TRUE
chr11	406859	C	T	ENST00000431843	ENSG00000185187	SIGIRR	TRUE	TRUE
chr11	406868	A	T	ENST00000431843	ENSG00000185187	SIGIRR	TRUE	TRUE
chr11	406890	G	A	ENST00000431843	ENSG00000185187	SIGIRR	TRUE	TRUE
chr11	406932	G	A	ENST00000431843	ENSG00000185187	SIGIRR	TRUE	TRUE
chr11	406938	C	A	ENST00000431843	ENSG00000185187	SIGIRR	TRUE	TRUE
chr11	406959	T	A	ENST00000431843	ENSG00000185187	SIGIRR	TRUE	TRUE
chr11	406971	C	A	ENST00000431843	ENSG00000185187	SIGIRR	TRUE	TRUE
chr11	406981	G	T	ENST00000431843	ENSG00000185187	SIGIRR	TRUE	TRUE
chr11	406992	C	A	ENST00000431843	ENSG00000185187	SIGIRR	TRUE	TRUE
chr11	406994	C	A	ENST00000431843	ENSG00000185187	SIGIRR	FALSE	FALSE
chr11	406994	C	G	ENST00000431843	ENSG00000185187	SIGIRR	FALSE	FALSE
chr11	406994	C	T	ENST00000431843	ENSG00000185187	SIGIRR	FALSE	FALSE
chr11	406995	T	A	ENST00000431843	ENSG00000185187	SIGIRR	FALSE	FALSE
chr11	406995	T	C	ENST00000431843	ENSG00000185187	SIGIRR	FALSE	FALSE
chr11	406995	T	G	ENST00000431843	ENSG00000185187	SIGIRR	FALSE	FALSE
chr11	407060	A	C	ENST00000431843	ENSG00000185187	SIGIRR	TRUE	FALSE
chr11	407060	A	G	ENST00000431843	ENSG00000185187	SIGIRR	TRUE	FALSE
chr11	407060	A	T	ENST00000431843	ENSG00000185187	SIGIRR	TRUE	FALSE
chr11	407061	C	A	ENST00000431843	ENSG00000185187	SIGIRR	TRUE	FALSE
chr11	407061	C	G	ENST00000431843	ENSG00000185187	SIGIRR	TRUE	FALSE
chr11	407061	C	T	ENST00000431843	ENSG00000185187	SIGIRR	TRUE	FALSE
chr11	407076	G	T	ENST00000431843	ENSG00000185187	SIGIRR	TRUE	TRUE
chr11	407079	C	T	ENST00000431843	ENSG00000185187	SIGIRR	TRUE	TRUE
chr11	407080	C	T	ENST00000431843	ENSG00000185187	SIGIRR	TRUE	TRUE
chr11	407104	G	T	ENST00000431843	ENSG00000185187	SIGIRR
chr11	407126	G	A	ENST00000431843	ENSG00000185187	SIGIRR
chr11	407127	G	T	ENST00000431843	ENSG00000185187	SIGIRR
chr11	407146	A	T	ENST00000431843	ENSG00000185187	SIGIRR
chr11	407165	C	A	ENST00000431843	ENSG00000185187	SIGIRR	TRUE	FALSE
chr11	407165	C	G	ENST00000431843	ENSG00000185187	SIGIRR	TRUE	FALSE
chr11	407165	C	T	ENST00000431843	ENSG00000185187	SIGIRR	TRUE	FALSE
chr11	407166	T	A	ENST00000431843	ENSG00000185187	SIGIRR	TRUE	FALSE
chr11	407166	T	C	ENST00000431843	ENSG00000185187	SIGIRR	TRUE	FALSE
chr11	407166	T	G	ENST00000431843	ENSG00000185187	SIGIRR	TRUE	FALSE
chr11	407423	A	C	ENST00000431843	ENSG00000185187	SIGIRR	TRUE	FALSE
chr11	407423	A	G	ENST00000431843	ENSG00000185187	SIGIRR	TRUE	FALSE
chr11	407423	A	T	ENST00000431843	ENSG00000185187	SIGIRR	TRUE	FALSE
chr11	407424	C	A	ENST00000431843	ENSG00000185187	SIGIRR	TRUE	FALSE
chr11	407424	C	G	ENST00000431843	ENSG00000185187	SIGIRR	TRUE	FALSE
chr11	407424	C	T	ENST00000431843	ENSG00000185187	SIGIRR	FALSE	FALSE
chr11	407425	C	A	ENST00000431843	ENSG00000185187	SIGIRR	TRUE	TRUE
chr11	407464	T	A	ENST00000431843	ENSG00000185187	SIGIRR	TRUE	TRUE
chr11	407465	G	C	ENST00000431843	ENSG00000185187	SIGIRR	TRUE	TRUE
chr11	407465	G	T	ENST00000431843	ENSG00000185187	SIGIRR	TRUE	TRUE
chr11	407482	C	A	ENST00000431843	ENSG00000185187	SIGIRR	TRUE	TRUE
chr11	407488	G	A	ENST00000431843	ENSG00000185187	SIGIRR	TRUE	TRUE
chr11	407494	T	A	ENST00000431843	ENSG00000185187	SIGIRR	TRUE	TRUE
chr11	407515	T	A	ENST00000431843	ENSG00000185187	SIGIRR	TRUE	TRUE
chr11	407524	C	A	ENST00000431843	ENSG00000185187	SIGIRR	TRUE	TRUE
chr11	407528	G	T	ENST00000431843	ENSG00000185187	SIGIRR	TRUE	TRUE
chr11	407537	G	C	ENST00000431843	ENSG00000185187	SIGIRR	TRUE	TRUE
chr11	407537	G	T	ENST00000431843	ENSG00000185187	SIGIRR	TRUE	TRUE
chr11	407546	G	C	ENST00000431843	ENSG00000185187	SIGIRR	TRUE	TRUE
chr11	407546	G	T	ENST00000431843	ENSG00000185187	SIGIRR	TRUE	TRUE
chr11	407555	G	C	ENST00000431843	ENSG00000185187	SIGIRR	TRUE	TRUE
chr11	407555	G	T	ENST00000431843	ENSG00000185187	SIGIRR	TRUE	TRUE
chr11	407563	T	A	ENST00000431843	ENSG00000185187	SIGIRR	TRUE	TRUE
chr11	407569	C	A	ENST00000431843	ENSG00000185187	SIGIRR	TRUE	FALSE
chr11	407569	C	G	ENST00000431843	ENSG00000185187	SIGIRR	TRUE	FALSE
chr11	407569	C	T	ENST00000431843	ENSG00000185187	SIGIRR	TRUE	FALSE
chr11	407570	T	A	ENST00000431843	ENSG00000185187	SIGIRR	TRUE	FALSE
chr11	407570	T	C	ENST00000431843	ENSG00000185187	SIGIRR	TRUE	FALSE
chr11	407570	T	G	ENST00000431843	ENSG00000185187	SIGIRR	TRUE	FALSE
chr11	407815	A	C	ENST00000431843	ENSG00000185187	SIGIRR	TRUE	FALSE
chr11	407815	A	G	ENST00000431843	ENSG00000185187	SIGIRR	TRUE	FALSE
chr11	407815	A	T	ENST00000431843	ENSG00000185187	SIGIRR	TRUE	FALSE
chr11	407816	C	A	ENST00000431843	ENSG00000185187	SIGIRR	TRUE	FALSE
chr11	407816	C	G	ENST00000431843	ENSG00000185187	SIGIRR	TRUE	FALSE
chr11	407816	C	T	ENST00000431843	ENSG00000185187	SIGIRR	TRUE	FALSE
chr11	407826	C	A	ENST00000431843	ENSG00000185187	SIGIRR	TRUE	TRUE
chr11	407832	C	A	ENST00000431843	ENSG00000185187	SIGIRR	TRUE	TRUE
chr11	407836	A	C	ENST00000431843	ENSG00000185187	SIGIRR	TRUE	TRUE
chr11	407836	A	T	ENST00000431843	ENSG00000185187	SIGIRR	TRUE	TRUE
chr11	407847	G	A	ENST00000431843	ENSG00000185187	SIGIRR	TRUE	TRUE
chr11	407848	G	C	ENST00000431843	ENSG00000185187	SIGIRR	TRUE	TRUE
chr11	407848	G	T	ENST00000431843	ENSG00000185187	SIGIRR	TRUE	TRUE
chr11	407851	C	T	ENST00000431843	ENSG00000185187	SIGIRR	TRUE	TRUE
chr11	407852	C	T	ENST00000431843	ENSG00000185187	SIGIRR	TRUE	TRUE
chr11	407872	G	T	ENST00000431843	ENSG00000185187	SIGIRR	TRUE	TRUE
chr11	407877	T	A	ENST00000431843	ENSG00000185187	SIGIRR	TRUE	TRUE
chr11	407881	A	C	ENST00000431843	ENSG00000185187	SIGIRR	TRUE	TRUE
chr11	407881	A	T	ENST00000431843	ENSG00000185187	SIGIRR	TRUE	TRUE
chr11	407958	C	A	ENST00000431843	ENSG00000185187	SIGIRR	TRUE	FALSE
chr11	407958	C	G	ENST00000431843	ENSG00000185187	SIGIRR	TRUE	FALSE
chr11	407958	C	T	ENST00000431843	ENSG00000185187	SIGIRR	TRUE	FALSE
chr11	407959	T	A	ENST00000431843	ENSG00000185187	SIGIRR	TRUE	FALSE
chr11	407959	T	C	ENST00000431843	ENSG00000185187	SIGIRR	TRUE	FALSE
chr11	407959	T	G	ENST00000431843	ENSG00000185187	SIGIRR	TRUE	FALSE
chr11	408071	A	C	ENST00000431843	ENSG00000185187	SIGIRR	FALSE	FALSE
chr11	408071	A	G	ENST00000431843	ENSG00000185187	SIGIRR	FALSE	FALSE
chr11	408071	A	T	ENST00000431843	ENSG00000185187	SIGIRR	FALSE	FALSE
chr11	408072	C	A	ENST00000431843	ENSG00000185187	SIGIRR	FALSE	FALSE
chr11	408072	C	G	ENST00000431843	ENSG00000185187	SIGIRR	FALSE	FALSE
chr11	408072	C	T	ENST00000431843	ENSG00000185187	SIGIRR	FALSE	FALSE
chr11	408079	T	A	ENST00000431843	ENSG00000185187	SIGIRR	TRUE	TRUE
chr11	408082	G	A	ENST00000431843	ENSG00000185187	SIGIRR	TRUE	TRUE
chr11	408112	G	A	ENST00000431843	ENSG00000185187	SIGIRR	TRUE	TRUE
chr11	408119	G	T	ENST00000431843	ENSG00000185187	SIGIRR	TRUE	TRUE
chr11	408134	A	C	ENST00000431843	ENSG00000185187	SIGIRR	TRUE	TRUE
chr11	408134	A	T	ENST00000431843	ENSG00000185187	SIGIRR	TRUE	TRUE
chr11	408142	C	A	ENST00000431843	ENSG00000185187	SIGIRR	TRUE	TRUE
chr11	408187	C	A	ENST00000431843	ENSG00000185187	SIGIRR	TRUE	TRUE
chr11	408189	G	C	ENST00000431843	ENSG00000185187	SIGIRR	TRUE	TRUE
chr11	408189	G	T	ENST00000431843	ENSG00000185187	SIGIRR	TRUE	TRUE
chr11	408202	T	A	ENST00000431843	ENSG00000185187	SIGIRR	TRUE	TRUE
chr11	408206	C	T	ENST00000431843	ENSG00000185187	SIGIRR	TRUE	TRUE
chr11	408207	C	A	ENST00000431843	ENSG00000185187	SIGIRR	TRUE	FALSE
chr11	408207	C	G	ENST00000431843	ENSG00000185187	SIGIRR	TRUE	FALSE
chr11	408207	C	T	ENST00000431843	ENSG00000185187	SIGIRR	TRUE	FALSE
chr11	408208	T	A	ENST00000431843	ENSG00000185187	SIGIRR	TRUE	FALSE
chr11	408208	T	C	ENST00000431843	ENSG00000185187	SIGIRR	TRUE	FALSE
chr11	408208	T	G	ENST00000431843	ENSG00000185187	SIGIRR	TRUE	FALSE
chr11	408693	A	C	ENST00000431843	ENSG00000185187	SIGIRR	TRUE	FALSE
chr11	408693	A	G	ENST00000431843	ENSG00000185187	SIGIRR	TRUE	FALSE
chr11	408693	A	T	ENST00000431843	ENSG00000185187	SIGIRR	TRUE	FALSE
chr11	408694	C	A	ENST00000431843	ENSG00000185187	SIGIRR	TRUE	FALSE
chr11	408694	C	G	ENST00000431843	ENSG00000185187	SIGIRR	TRUE	FALSE
chr11	408694	C	T	ENST00000431843	ENSG00000185187	SIGIRR	TRUE	FALSE
chr11	408695	C	T	ENST00000431843	ENSG00000185187	SIGIRR	TRUE	TRUE
chr11	408700	G	C	ENST00000431843	ENSG00000185187	SIGIRR	TRUE	TRUE
chr11	408700	G	T	ENST00000431843	ENSG00000185187	SIGIRR	TRUE	TRUE
chr11	408705	C	A	ENST00000431843	ENSG00000185187	SIGIRR	TRUE	TRUE
chr11	408715	G	C	ENST00000431843	ENSG00000185187	SIGIRR	TRUE	TRUE
chr11	408715	G	T	ENST00000431843	ENSG00000185187	SIGIRR	TRUE	TRUE
chr11	408732	C	A	ENST00000431843	ENSG00000185187	SIGIRR	TRUE	TRUE
chr11	408734	A	T	ENST00000431843	ENSG00000185187	SIGIRR	TRUE	TRUE
chr11	408750	T	A	ENST00000431843	ENSG00000185187	SIGIRR	TRUE	TRUE
chr11	408754	C	T	ENST00000431843	ENSG00000185187	SIGIRR	TRUE	TRUE
chr11	408755	C	T	ENST00000431843	ENSG00000185187	SIGIRR	TRUE	TRUE
chr11	408759	G	A	ENST00000431843	ENSG00000185187	SIGIRR	TRUE	TRUE
chr11	408764	G	C	ENST00000431843	ENSG00000185187	SIGIRR	TRUE	TRUE
chr11	408764	G	T	ENST00000431843	ENSG00000185187	SIGIRR	TRUE	TRUE
chr11	408775	G	T	ENST00000431843	ENSG00000185187	SIGIRR	TRUE	TRUE
chr11	408796	C	T	ENST00000431843	ENSG00000185187	SIGIRR	TRUE	TRUE
chr11	408797	C	T	ENST00000431843	ENSG00000185187	SIGIRR	TRUE	TRUE
chr11	408805	G	T	ENST00000431843	ENSG00000185187	SIGIRR	TRUE	TRUE
chr11	408821	G	C	ENST00000431843	ENSG00000185187	SIGIRR	TRUE	TRUE
chr11	408821	G	T	ENST00000431843	ENSG00000185187	SIGIRR	TRUE	TRUE
chr11	408830	A	T	ENST00000431843	ENSG00000185187	SIGIRR	TRUE	FALSE
chr11	408849	G	A	ENST00000431843	ENSG00000185187	SIGIRR	FALSE	FALSE
chr11	408855	C	A	ENST00000431843	ENSG00000185187	SIGIRR	FALSE	FALSE
chr11	408886	A	T	ENST00000431843	ENSG00000185187	SIGIRR	FALSE	FALSE
chr11	408894	C	A	ENST00000431843	ENSG00000185187	SIGIRR	TRUE	FALSE
chr11	408894	C	G	ENST00000431843	ENSG00000185187	SIGIRR	TRUE	FALSE
chr11	408894	C	T	ENST00000431843	ENSG00000185187	SIGIRR	TRUE	FALSE
chr11	408895	T	A	ENST00000431843	ENSG00000185187	SIGIRR	TRUE	FALSE
chr11	408895	T	C	ENST00000431843	ENSG00000185187	SIGIRR	TRUE	FALSE
chr11	408895	T	G	ENST00000431843	ENSG00000185187	SIGIRR	TRUE	FALSE
chr11	409866	A	C	ENST00000431843	ENSG00000185187	SIGIRR	TRUE	FALSE
chr11	409866	A	G	ENST00000431843	ENSG00000185187	SIGIRR	TRUE	FALSE
chr11	409866	A	T	ENST00000431843	ENSG00000185187	SIGIRR	TRUE	FALSE
chr11	409867	C	A	ENST00000431843	ENSG00000185187	SIGIRR	TRUE	FALSE
chr11	409867	C	G	ENST00000431843	ENSG00000185187	SIGIRR	TRUE	FALSE
chr11	409867	C	T	ENST00000431843	ENSG00000185187	SIGIRR	TRUE	FALSE
chr11	410028	C	A	ENST00000431843	ENSG00000185187	SIGIRR	FALSE	FALSE
chr11	410028	C	G	ENST00000431843	ENSG00000185187	SIGIRR	FALSE	FALSE
chr11	410028	C	T	ENST00000431843	ENSG00000185187	SIGIRR	FALSE	FALSE
chr11	410029	T	A	ENST00000431843	ENSG00000185187	SIGIRR	FALSE	FALSE
chr11	410029	T	C	ENST00000431843	ENSG00000185187	SIGIRR	FALSE	FALSE
chr11	410029	T	G	ENST00000431843	ENSG00000185187	SIGIRR	FALSE	FALSE
chr11	414821	A	C	ENST00000431843	ENSG00000185187	SIGIRR	FALSE	FALSE
chr11	414821	A	G	ENST00000431843	ENSG00000185187	SIGIRR	FALSE	FALSE
chr11	414821	A	T	ENST00000431843	ENSG00000185187	SIGIRR	FALSE	FALSE
chr11	414822	C	A	ENST00000431843	ENSG00000185187	SIGIRR	FALSE	FALSE
chr11	414822	C	G	ENST00000431843	ENSG00000185187	SIGIRR	FALSE	FALSE
chr11	414822	C	T	ENST00000431843	ENSG00000185187	SIGIRR	FALSE	FALSE
chr11	418466	G	A	ENST00000332826	ENSG00000185101	ANO9	FALSE	FALSE
chr11	418472	C	A	ENST00000332826	ENSG00000185101	ANO9	FALSE	FALSE
chr11	418476	C	T	ENST00000332826	ENSG00000185101	ANO9	FALSE	FALSE
chr11	418477	C	T	ENST00000332826	ENSG00000185101	ANO9	FALSE	FALSE
chr11	418484	T	A	ENST00000332826	ENSG00000185101	ANO9	FALSE	FALSE
chr11	418487	C	A	ENST00000332826	ENSG00000185101	ANO9	FALSE	FALSE
chr11	418499	G	A	ENST00000332826	ENSG00000185101	ANO9	FALSE	FALSE
chr11	418500	G	C	ENST00000332826	ENSG00000185101	ANO9	FALSE	FALSE
chr11	418500	G	T	ENST00000332826	ENSG00000185101	ANO9	FALSE	FALSE
chr11	418505	T	A	ENST00000332826	ENSG00000185101	ANO9	FALSE	FALSE
chr11	418511	C	A	ENST00000332826	ENSG00000185101	ANO9	FALSE	FALSE
chr11	418520	T	A	ENST00000332826	ENSG00000185101	ANO9	FALSE	FALSE
chr11	418526	T	A	ENST00000332826	ENSG00000185101	ANO9	FALSE	FALSE
chr11	418531	G	T	ENST00000332826	ENSG00000185101	ANO9	FALSE	FALSE
chr11	418535	G	A	ENST00000332826	ENSG00000185101	ANO9	FALSE	FALSE
chr11	418554	C	T	ENST00000332826	ENSG00000185101	ANO9	FALSE	FALSE
chr11	418555	C	T	ENST00000332826	ENSG00000185101	ANO9	FALSE	FALSE
chr11	418571	T	A	ENST00000332826	ENSG00000185101	ANO9	FALSE	FALSE
chr11	418575	G	T	ENST00000332826	ENSG00000185101	ANO9	FALSE	FALSE
chr11	418579	A	T	ENST00000332826	ENSG00000185101	ANO9	FALSE	FALSE
chr11	418590	C	A	ENST00000332826	ENSG00000185101	ANO9	TRUE	FALSE
chr11	418590	C	G	ENST00000332826	ENSG00000185101	ANO9	TRUE	FALSE
chr11	418590	C	T	ENST00000332826	ENSG00000185101	ANO9	TRUE	FALSE
chr11	418591	T	A	ENST00000332826	ENSG00000185101	ANO9	TRUE	FALSE
chr11	418591	T	C	ENST00000332826	ENSG00000185101	ANO9	TRUE	FALSE
chr11	418591	T	G	ENST00000332826	ENSG00000185101	ANO9	TRUE	FALSE
chr11	418718	A	C	ENST00000332826	ENSG00000185101	ANO9	TRUE	FALSE
chr11	418718	A	G	ENST00000332826	ENSG00000185101	ANO9	TRUE	FALSE
chr11	418718	A	T	ENST00000332826	ENSG00000185101	ANO9	TRUE	FALSE
chr11	418719	C	A	ENST00000332826	ENSG00000185101	ANO9	TRUE	FALSE
chr11	418719	C	G	ENST00000332826	ENSG00000185101	ANO9	TRUE	TRUE
chr11	418719	C	T	ENST00000332826	ENSG00000185101	ANO9	TRUE	FALSE
chr11	418722	C	A	ENST00000332826	ENSG00000185101	ANO9	FALSE	FALSE
chr11	418762	C	T	ENST00000332826	ENSG00000185101	ANO9	FALSE	FALSE
chr11	418763	C	T	ENST00000332826	ENSG00000185101	ANO9	FALSE	FALSE
chr11	418770	G	A	ENST00000332826	ENSG00000185101	ANO9	FALSE	FALSE
chr11	418773	C	A	ENST00000332826	ENSG00000185101	ANO9	TRUE	TRUE
chr11	418783	G	C	ENST00000332826	ENSG00000185101	ANO9	TRUE	TRUE
chr11	418783	G	T	ENST00000332826	ENSG00000185101	ANO9	TRUE	TRUE
chr11	418801	G	C	ENST00000332826	ENSG00000185101	ANO9	TRUE	TRUE
chr11	418801	G	T	ENST00000332826	ENSG00000185101	ANO9	TRUE	TRUE
chr11	418810	G	C	ENST00000332826	ENSG00000185101	ANO9	TRUE	TRUE
chr11	418810	G	T	ENST00000332826	ENSG00000185101	ANO9	TRUE	TRUE
chr11	418814	C	A	ENST00000332826	ENSG00000185101	ANO9	TRUE	FALSE
chr11	418814	C	G	ENST00000332826	ENSG00000185101	ANO9	TRUE	FALSE
chr11	418814	C	T	ENST00000332826	ENSG00000185101	ANO9	TRUE	FALSE
chr11	418815	T	A	ENST00000332826	ENSG00000185101	ANO9	TRUE	FALSE
chr11	418815	T	C	ENST00000332826	ENSG00000185101	ANO9	TRUE	FALSE
chr11	418815	T	G	ENST00000332826	ENSG00000185101	ANO9	TRUE	FALSE
chr11	418886	A	C	ENST00000332826	ENSG00000185101	ANO9	TRUE	FALSE
chr11	418886	A	G	ENST00000332826	ENSG00000185101	ANO9	TRUE	FALSE
chr11	418886	A	T	ENST00000332826	ENSG00000185101	ANO9	TRUE	FALSE
chr11	418887	C	A	ENST00000332826	ENSG00000185101	ANO9	TRUE	FALSE
chr11	418887	C	G	ENST00000332826	ENSG00000185101	ANO9	TRUE	FALSE
chr11	418887	C	T	ENST00000332826	ENSG00000185101	ANO9	TRUE	FALSE
chr11	418889	T	A	ENST00000332826	ENSG00000185101	ANO9	TRUE	TRUE
chr11	418890	G	T	ENST00000332826	ENSG00000185101	ANO9	TRUE	TRUE
chr11	418907	C	A	ENST00000332826	ENSG00000185101	ANO9	TRUE	TRUE
chr11	418909	G	C	ENST00000332826	ENSG00000185101	ANO9	TRUE	TRUE
chr11	418909	G	T	ENST00000332826	ENSG00000185101	ANO9	TRUE	TRUE
chr11	418916	C	A	ENST00000332826	ENSG00000185101	ANO9	TRUE	TRUE
chr11	418934	G	A	ENST00000332826	ENSG00000185101	ANO9	TRUE	TRUE
chr11	418943	T	A	ENST00000332826	ENSG00000185101	ANO9	TRUE	TRUE
chr11	418974	G	C	ENST00000332826	ENSG00000185101	ANO9	TRUE	TRUE
chr11	418974	G	T	ENST00000332826	ENSG00000185101	ANO9	TRUE	TRUE
chr11	418982	T	A	ENST00000332826	ENSG00000185101	ANO9	TRUE	TRUE
chr11	418986	G	T	ENST00000332826	ENSG00000185101	ANO9	TRUE	TRUE
chr11	418990	C	A	ENST00000332826	ENSG00000185101	ANO9	TRUE	FALSE
chr11	418990	C	G	ENST00000332826	ENSG00000185101	ANO9	TRUE	FALSE
chr11	418990	C	T	ENST00000332826	ENSG00000185101	ANO9	TRUE	FALSE
chr11	418991	T	A	ENST00000332826	ENSG00000185101	ANO9	TRUE	FALSE
chr11	418991	T	C	ENST00000332826	ENSG00000185101	ANO9	TRUE	FALSE
chr11	418991	T	G	ENST00000332826	ENSG00000185101	ANO9	TRUE	FALSE
chr11	419580	A	C	ENST00000332826	ENSG00000185101	ANO9	TRUE	FALSE
chr11	419580	A	G	ENST00000332826	ENSG00000185101	ANO9	TRUE	FALSE
chr11	419580	A	T	ENST00000332826	ENSG00000185101	ANO9	TRUE	FALSE
chr11	419581	C	A	ENST00000332826	ENSG00000185101	ANO9	TRUE	FALSE
chr11	419581	C	G	ENST00000332826	ENSG00000185101	ANO9	TRUE	FALSE
chr11	419581	C	T	ENST00000332826	ENSG00000185101	ANO9	TRUE	FALSE
chr11	419601	C	A	ENST00000332826	ENSG00000185101	ANO9	TRUE	TRUE
chr11	419604	T	A	ENST00000332826	ENSG00000185101	ANO9	TRUE	TRUE
chr11	419608	G	T	ENST00000332826	ENSG00000185101	ANO9	TRUE	TRUE
chr11	419617	A	C	ENST00000332826	ENSG00000185101	ANO9	TRUE	TRUE
chr11	419617	A	T	ENST00000332826	ENSG00000185101	ANO9	TRUE	TRUE
chr11	419623	G	C	ENST00000332826	ENSG00000185101	ANO9	TRUE	TRUE
chr11	419623	G	T	ENST00000332826	ENSG00000185101	ANO9	TRUE	TRUE
chr11	419628	T	A	ENST00000332826	ENSG00000185101	ANO9	TRUE	TRUE
chr11	419629	G	C	ENST00000332826	ENSG00000185101	ANO9	TRUE	TRUE
chr11	419629	G	T	ENST00000332826	ENSG00000185101	ANO9	TRUE	TRUE
chr11	419640	G	A	ENST00000332826	ENSG00000185101	ANO9	TRUE	TRUE
chr11	419652	C	A	ENST00000332826	ENSG00000185101	ANO9	TRUE	TRUE
chr11	419709	C	A	ENST00000332826	ENSG00000185101	ANO9	TRUE	TRUE
chr11	419718	G	A	ENST00000332826	ENSG00000185101	ANO9	TRUE	TRUE
chr11	419722	C	T	ENST00000332826	ENSG00000185101	ANO9	TRUE	TRUE
chr11	419723	C	T	ENST00000332826	ENSG00000185101	ANO9	TRUE	TRUE
chr11	419730	C	A	ENST00000332826	ENSG00000185101	ANO9	TRUE	FALSE
chr11	419730	C	G	ENST00000332826	ENSG00000185101	ANO9	TRUE	FALSE
chr11	419730	C	T	ENST00000332826	ENSG00000185101	ANO9	TRUE	FALSE
chr11	419731	T	A	ENST00000332826	ENSG00000185101	ANO9	TRUE	FALSE
chr11	419731	T	C	ENST00000332826	ENSG00000185101	ANO9	TRUE	FALSE
chr11	419731	T	G	ENST00000332826	ENSG00000185101	ANO9	TRUE	FALSE
chr11	420461	A	C	ENST00000332826	ENSG00000185101	ANO9	TRUE	FALSE
chr11	420461	A	G	ENST00000332826	ENSG00000185101	ANO9	TRUE	FALSE
chr11	420461	A	T	ENST00000332826	ENSG00000185101	ANO9	TRUE	FALSE
chr11	420462	C	A	ENST00000332826	ENSG00000185101	ANO9	TRUE	FALSE
chr11	420462	C	G	ENST00000332826	ENSG00000185101	ANO9	TRUE	FALSE
chr11	420462	C	T	ENST00000332826	ENSG00000185101	ANO9	TRUE	FALSE
chr11	420472	T	A	ENST00000332826	ENSG00000185101	ANO9	TRUE	TRUE
chr11	420478	T	A	ENST00000332826	ENSG00000185101	ANO9	TRUE	TRUE
chr11	420499	G	A	ENST00000332826	ENSG00000185101	ANO9	TRUE	TRUE
chr11	420501	A	T	ENST00000332826	ENSG00000185101	ANO9	TRUE	TRUE
chr11	420503	C	T	ENST00000332826	ENSG00000185101	ANO9	TRUE	TRUE
chr11	420504	C	T	ENST00000332826	ENSG00000185101	ANO9	TRUE	TRUE
chr11	420514	T	A	ENST00000332826	ENSG00000185101	ANO9	TRUE	TRUE
chr11	420535	C	A	ENST00000332826	ENSG00000185101	ANO9	TRUE	TRUE
chr11	420605	G	C	ENST00000332826	ENSG00000185101	ANO9	TRUE	TRUE
chr11	420605	G	T	ENST00000332826	ENSG00000185101	ANO9	TRUE	TRUE
chr11	420610	G	A	ENST00000332826	ENSG00000185101	ANO9	TRUE	TRUE
chr11	420616	C	A	ENST00000332826	ENSG00000185101	ANO9	TRUE	FALSE
chr11	420616	C	G	ENST00000332826	ENSG00000185101	ANO9	TRUE	FALSE
chr11	420616	C	T	ENST00000332826	ENSG00000185101	ANO9	TRUE	FALSE
chr11	420617	T	A	ENST00000332826	ENSG00000185101	ANO9	TRUE	FALSE
chr11	420617	T	C	ENST00000332826	ENSG00000185101	ANO9	TRUE	FALSE
chr11	420617	T	G	ENST00000332826	ENSG00000185101	ANO9	TRUE	FALSE
chr11	420716	A	C	ENST00000332826	ENSG00000185101	ANO9	TRUE	FALSE
chr11	420716	A	G	ENST00000332826	ENSG00000185101	ANO9	TRUE	FALSE
chr11	420716	A	T	ENST00000332826	ENSG00000185101	ANO9	TRUE	FALSE
chr11	420717	C	A	ENST00000332826	ENSG00000185101	ANO9	TRUE	FALSE
chr11	420717	C	G	ENST00000332826	ENSG00000185101	ANO9	TRUE	FALSE
chr11	420717	C	T	ENST00000332826	ENSG00000185101	ANO9	TRUE	FALSE
chr11	420724	C	A	ENST00000332826	ENSG00000185101	ANO9	TRUE	TRUE
chr11	420733	C	A	ENST00000332826	ENSG00000185101	ANO9	TRUE	TRUE
chr11	420770	G	C	ENST00000332826	ENSG00000185101	ANO9	TRUE	TRUE
chr11	420770	G	T	ENST00000332826	ENSG00000185101	ANO9	TRUE	TRUE
chr11	420782	C	T	ENST00000332826	ENSG00000185101	ANO9	TRUE	TRUE
chr11	420783	C	T	ENST00000332826	ENSG00000185101	ANO9	TRUE	TRUE
chr11	420796	C	A	ENST00000332826	ENSG00000185101	ANO9	TRUE	TRUE
chr11	420823	C	A	ENST00000332826	ENSG00000185101	ANO9	TRUE	TRUE
chr11	420842	G	T	ENST00000332826	ENSG00000185101	ANO9	TRUE	TRUE
chr11	420847	T	A	ENST00000332826	ENSG00000185101	ANO9	TRUE	TRUE
chr11	420857	C	T	ENST00000332826	ENSG00000185101	ANO9	TRUE	TRUE
chr11	420858	C	T	ENST00000332826	ENSG00000185101	ANO9	TRUE	TRUE
chr11	420861	C	A	ENST00000332826	ENSG00000185101	ANO9	FALSE	FALSE
chr11	420861	C	G	ENST00000332826	ENSG00000185101	ANO9	FALSE	FALSE
chr11	420861	C	T	ENST00000332826	ENSG00000185101	ANO9	FALSE	FALSE
chr11	420862	T	A	ENST00000332826	ENSG00000185101	ANO9	FALSE	FALSE
chr11	420862	T	C	ENST00000332826	ENSG00000185101	ANO9	FALSE	FALSE
chr11	420862	T	G	ENST00000332826	ENSG00000185101	ANO9	FALSE	FALSE
chr11	420943	A	C	ENST00000332826	ENSG00000185101	ANO9	TRUE	FALSE
chr11	420943	A	G	ENST00000332826	ENSG00000185101	ANO9	TRUE	FALSE
chr11	420943	A	T	ENST00000332826	ENSG00000185101	ANO9	TRUE	FALSE
chr11	420944	C	A	ENST00000332826	ENSG00000185101	ANO9	TRUE	FALSE
chr11	420944	C	G	ENST00000332826	ENSG00000185101	ANO9	TRUE	FALSE
chr11	420944	C	T	ENST00000332826	ENSG00000185101	ANO9	TRUE	FALSE
chr11	420953	G	C	ENST00000332826	ENSG00000185101	ANO9	TRUE	TRUE
chr11	420953	G	T	ENST00000332826	ENSG00000185101	ANO9	TRUE	TRUE
chr11	420958	C	A	ENST00000332826	ENSG00000185101	ANO9	TRUE	TRUE
chr11	420962	G	T	ENST00000332826	ENSG00000185101	ANO9	TRUE	TRUE
chr11	420979	G	A	ENST00000332826	ENSG00000185101	ANO9	TRUE	TRUE
chr11	420982	T	A	ENST00000332826	ENSG00000185101	ANO9	TRUE	TRUE
chr11	421006	G	A	ENST00000332826	ENSG00000185101	ANO9	TRUE	TRUE
chr11	421025	G	T	ENST00000332826	ENSG00000185101	ANO9	TRUE	TRUE
chr11	421040	G	T	ENST00000332826	ENSG00000185101	ANO9	TRUE	TRUE
chr11	421043	C	A	ENST00000332826	ENSG00000185101	ANO9	TRUE	FALSE
chr11	421043	C	G	ENST00000332826	ENSG00000185101	ANO9	TRUE	FALSE
chr11	421043	C	T	ENST00000332826	ENSG00000185101	ANO9	TRUE	FALSE
chr11	421044	T	A	ENST00000332826	ENSG00000185101	ANO9	TRUE	FALSE
chr11	421044	T	C	ENST00000332826	ENSG00000185101	ANO9	TRUE	FALSE
chr11	421044	T	G	ENST00000332826	ENSG00000185101	ANO9	TRUE	FALSE
chr11	421139	A	C	ENST00000332826	ENSG00000185101	ANO9	TRUE	FALSE
chr11	421139	A	G	ENST00000332826	ENSG00000185101	ANO9	FALSE	FALSE
chr11	421139	A	T	ENST00000332826	ENSG00000185101	ANO9	TRUE	FALSE
chr11	421140	C	A	ENST00000332826	ENSG00000185101	ANO9	TRUE	FALSE
chr11	421140	C	G	ENST00000332826	ENSG00000185101	ANO9	TRUE	FALSE
chr11	421140	C	T	ENST00000332826	ENSG00000185101	ANO9	TRUE	FALSE
chr11	421143	C	A	ENST00000332826	ENSG00000185101	ANO9	TRUE	TRUE
chr11	421146	C	A	ENST00000332826	ENSG00000185101	ANO9	TRUE	TRUE
chr11	421152	T	A	ENST00000332826	ENSG00000185101	ANO9	TRUE	TRUE
chr11	421153	C	T	ENST00000332826	ENSG00000185101	ANO9	TRUE	TRUE
chr11	421154	C	T	ENST00000332826	ENSG00000185101	ANO9	TRUE	TRUE
chr11	421157	A	T	ENST00000332826	ENSG00000185101	ANO9	TRUE	TRUE
chr11	421179	T	A	ENST00000332826	ENSG00000185101	ANO9	TRUE	TRUE
chr11	421199	C	A	ENST00000332826	ENSG00000185101	ANO9	TRUE	FALSE
chr11	421199	C	G	ENST00000332826	ENSG00000185101	ANO9	TRUE	FALSE
chr11	421199	C	T	ENST00000332826	ENSG00000185101	ANO9	TRUE	FALSE
chr11	421200	T	A	ENST00000332826	ENSG00000185101	ANO9	TRUE	FALSE
chr11	421200	T	C	ENST00000332826	ENSG00000185101	ANO9	TRUE	FALSE
chr11	421200	T	G	ENST00000332826	ENSG00000185101	ANO9	TRUE	FALSE
chr11	428086	A	C	ENST00000332826	ENSG00000185101	ANO9	TRUE	FALSE
chr11	428086	A	G	ENST00000332826	ENSG00000185101	ANO9	TRUE	FALSE
chr11	428086	A	T	ENST00000332826	ENSG00000185101	ANO9	TRUE	FALSE
chr11	428087	C	A	ENST00000332826	ENSG00000185101	ANO9	TRUE	FALSE
chr11	428087	C	G	ENST00000332826	ENSG00000185101	ANO9	TRUE	FALSE
chr11	428087	C	T	ENST00000332826	ENSG00000185101	ANO9	TRUE	FALSE
chr11	428108	G	C	ENST00000332826	ENSG00000185101	ANO9	TRUE	TRUE
chr11	428108	G	T	ENST00000332826	ENSG00000185101	ANO9	TRUE	TRUE
chr11	428121	G	T	ENST00000332826	ENSG00000185101	ANO9	TRUE	TRUE
chr11	428140	G	A	ENST00000332826	ENSG00000185101	ANO9	TRUE	TRUE
chr11	428173	C	A	ENST00000332826	ENSG00000185101	ANO9	TRUE	TRUE
chr11	428176	G	A	ENST00000332826	ENSG00000185101	ANO9	TRUE	TRUE
chr11	428179	C	A	ENST00000332826	ENSG00000185101	ANO9	TRUE	TRUE
chr11	428181	G	T	ENST00000332826	ENSG00000185101	ANO9	TRUE	TRUE
chr11	428200	C	A	ENST00000332826	ENSG00000185101	ANO9	FALSE	FALSE
chr11	428200	C	G	ENST00000332826	ENSG00000185101	ANO9	TRUE	FALSE
chr11	428200	C	T	ENST00000332826	ENSG00000185101	ANO9	FALSE	FALSE
chr11	428201	T	A	ENST00000332826	ENSG00000185101	ANO9	FALSE	FALSE
chr11	428201	T	C	ENST00000332826	ENSG00000185101	ANO9	FALSE	FALSE
chr11	428201	T	G	ENST00000332826	ENSG00000185101	ANO9	FALSE	FALSE
chr11	428356	A	C	ENST00000332826	ENSG00000185101	ANO9	FALSE	FALSE
chr11	428356	A	G	ENST00000332826	ENSG00000185101	ANO9	FALSE	FALSE
chr11	428356	A	T	ENST00000332826	ENSG00000185101	ANO9	FALSE	FALSE
chr11	428357	C	A	ENST00000332826	ENSG00000185101	ANO9	FALSE	FALSE
chr11	428357	C	G	ENST00000332826	ENSG00000185101	ANO9	FALSE	FALSE
chr11	428357	C	T	ENST00000332826	ENSG00000185101	ANO9	FALSE	FALSE
chr11	428358	C	A	ENST00000332826	ENSG00000185101	ANO9	TRUE	TRUE
chr11	428365	A	T	ENST00000332826	ENSG00000185101	ANO9	TRUE	TRUE
chr11	428373	T	A	ENST00000332826	ENSG00000185101	ANO9	TRUE	TRUE
chr11	428383	G	T	ENST00000332826	ENSG00000185101	ANO9	TRUE	TRUE
chr11	428395	C	A	ENST00000332826	ENSG00000185101	ANO9	FALSE	FALSE
chr11	428395	C	G	ENST00000332826	ENSG00000185101	ANO9	FALSE	FALSE
chr11	428395	C	T	ENST00000332826	ENSG00000185101	ANO9	FALSE	FALSE
chr11	428396	T	A	ENST00000332826	ENSG00000185101	ANO9	FALSE	FALSE
chr11	428396	T	C	ENST00000332826	ENSG00000185101	ANO9	FALSE	FALSE
chr11	428396	T	G	ENST00000332826	ENSG00000185101	ANO9	FALSE	FALSE
chr11	428473	A	C	ENST00000332826	ENSG00000185101	ANO9	TRUE	FALSE
chr11	428473	A	G	ENST00000332826	ENSG00000185101	ANO9	TRUE	FALSE
chr11	428473	A	T	ENST00000332826	ENSG00000185101	ANO9	TRUE	FALSE
chr11	428474	C	A	ENST00000332826	ENSG00000185101	ANO9	TRUE	FALSE
chr11	428474	C	G	ENST00000332826	ENSG00000185101	ANO9	TRUE	FALSE
chr11	428474	C	T	ENST00000332826	ENSG00000185101	ANO9	TRUE	FALSE
chr11	428477	T	A	ENST00000332826	ENSG00000185101	ANO9	TRUE	TRUE
chr11	428499	A	C	ENST00000332826	ENSG00000185101	ANO9	TRUE	TRUE
chr11	428499	A	T	ENST00000332826	ENSG00000185101	ANO9	TRUE	TRUE
chr11	428543	G	A	ENST00000332826	ENSG00000185101	ANO9	TRUE	TRUE
chr11	428546	C	A	ENST00000332826	ENSG00000185101	ANO9	TRUE	TRUE
chr11	428549	C	A	ENST00000332826	ENSG00000185101	ANO9	TRUE	TRUE
chr11	428566	G	T	ENST00000332826	ENSG00000185101	ANO9	TRUE	TRUE
chr11	428598	G	C	ENST00000332826	ENSG00000185101	ANO9	TRUE	TRUE
chr11	428598	G	T	ENST00000332826	ENSG00000185101	ANO9	TRUE	TRUE
chr11	428634	G	T	ENST00000332826	ENSG00000185101	ANO9	TRUE	TRUE
chr11	428640	C	A	ENST00000332826	ENSG00000185101	ANO9	TRUE	FALSE
chr11	428640	C	G	ENST00000332826	ENSG00000185101	ANO9	TRUE	FALSE
chr11	428640	C	T	ENST00000332826	ENSG00000185101	ANO9	TRUE	FALSE
chr11	428641	T	A	ENST00000332826	ENSG00000185101	ANO9	TRUE	FALSE
chr11	428641	T	C	ENST00000332826	ENSG00000185101	ANO9	TRUE	FALSE
chr11	428641	T	G	ENST00000332826	ENSG00000185101	ANO9	TRUE	FALSE
chr11	428720	A	C	ENST00000332826	ENSG00000185101	ANO9	TRUE	FALSE
chr11	428720	A	G	ENST00000332826	ENSG00000185101	ANO9	TRUE	FALSE
chr11	428720	A	T	ENST00000332826	ENSG00000185101	ANO9	TRUE	FALSE
chr11	428721	C	A	ENST00000332826	ENSG00000185101	ANO9	TRUE	FALSE
chr11	428721	C	G	ENST00000332826	ENSG00000185101	ANO9	TRUE	FALSE
chr11	428721	C	T	ENST00000332826	ENSG00000185101	ANO9	TRUE	FALSE
chr11	428761	G	C	ENST00000332826	ENSG00000185101	ANO9	TRUE	TRUE
chr11	428761	G	T	ENST00000332826	ENSG00000185101	ANO9	TRUE	TRUE
chr11	428772	G	A	ENST00000332826	ENSG00000185101	ANO9	TRUE	TRUE
chr11	428773	G	C	ENST00000332826	ENSG00000185101	ANO9	TRUE	TRUE
chr11	428773	G	T	ENST00000332826	ENSG00000185101	ANO9	TRUE	TRUE
chr11	428787	T	A	ENST00000332826	ENSG00000185101	ANO9	TRUE	TRUE
chr11	428788	G	C	ENST00000332826	ENSG00000185101	ANO9	TRUE	TRUE
chr11	428788	G	T	ENST00000332826	ENSG00000185101	ANO9	TRUE	TRUE
chr11	428797	G	T	ENST00000332826	ENSG00000185101	ANO9	TRUE	TRUE
chr11	428811	G	A	ENST00000332826	ENSG00000185101	ANO9
chr11	428823	C	A	ENST00000332826	ENSG00000185101	ANO9
chr11	428826	C	A	ENST00000332826	ENSG00000185101	ANO9
chr11	428827	C	A	ENST00000332826	ENSG00000185101	ANO9	TRUE	FALSE
chr11	428827	C	G	ENST00000332826	ENSG00000185101	ANO9	TRUE	FALSE
chr11	428827	C	T	ENST00000332826	ENSG00000185101	ANO9	TRUE	FALSE
chr11	428828	T	A	ENST00000332826	ENSG00000185101	ANO9	TRUE	FALSE
chr11	428828	T	C	ENST00000332826	ENSG00000185101	ANO9	TRUE	FALSE
chr11	428828	T	G	ENST00000332826	ENSG00000185101	ANO9	TRUE	FALSE
chr11	429568	A	C	ENST00000332826	ENSG00000185101	ANO9	TRUE	FALSE
chr11	429568	A	G	ENST00000332826	ENSG00000185101	ANO9	TRUE	FALSE
chr11	429568	A	T	ENST00000332826	ENSG00000185101	ANO9	TRUE	FALSE
chr11	429569	C	A	ENST00000332826	ENSG00000185101	ANO9	TRUE	FALSE
chr11	429569	C	G	ENST00000332826	ENSG00000185101	ANO9	TRUE	FALSE
chr11	429569	C	T	ENST00000332826	ENSG00000185101	ANO9	TRUE	FALSE
chr11	429572	G	A	ENST00000332826	ENSG00000185101	ANO9	TRUE	TRUE
chr11	429575	C	A	ENST00000332826	ENSG00000185101	ANO9	TRUE	TRUE
chr11	429578	C	A	ENST00000332826	ENSG00000185101	ANO9	TRUE	TRUE
chr11	429582	C	T	ENST00000332826	ENSG00000185101	ANO9	TRUE	TRUE
chr11	429583	C	T	ENST00000332826	ENSG00000185101	ANO9	TRUE	TRUE
chr11	429588	G	C	ENST00000332826	ENSG00000185101	ANO9	TRUE	TRUE
chr11	429588	G	T	ENST00000332826	ENSG00000185101	ANO9	TRUE	TRUE
chr11	429597	C	T	ENST00000332826	ENSG00000185101	ANO9	TRUE	TRUE
chr11	429598	C	T	ENST00000332826	ENSG00000185101	ANO9	TRUE	TRUE
chr11	429623	G	A	ENST00000332826	ENSG00000185101	ANO9	TRUE	TRUE
chr11	429629	T	A	ENST00000332826	ENSG00000185101	ANO9	TRUE	TRUE
chr11	429630	C	T	ENST00000332826	ENSG00000185101	ANO9	TRUE	TRUE
chr11	429631	C	T	ENST00000332826	ENSG00000185101	ANO9	TRUE	TRUE
chr11	429638	C	A	ENST00000332826	ENSG00000185101	ANO9	TRUE	TRUE
chr11	429653	C	A	ENST00000332826	ENSG00000185101	ANO9	TRUE	FALSE
chr11	429653	C	G	ENST00000332826	ENSG00000185101	ANO9	TRUE	FALSE
chr11	429653	C	T	ENST00000332826	ENSG00000185101	ANO9	TRUE	FALSE
chr11	429654	T	A	ENST00000332826	ENSG00000185101	ANO9	TRUE	FALSE
chr11	429654	T	C	ENST00000332826	ENSG00000185101	ANO9	TRUE	FALSE
chr11	429654	T	G	ENST00000332826	ENSG00000185101	ANO9	TRUE	FALSE
chr11	429756	A	C	ENST00000332826	ENSG00000185101	ANO9	TRUE	FALSE
chr11	429756	A	G	ENST00000332826	ENSG00000185101	ANO9	TRUE	FALSE
chr11	429756	A	T	ENST00000332826	ENSG00000185101	ANO9	TRUE	FALSE
chr11	429757	C	A	ENST00000332826	ENSG00000185101	ANO9	TRUE	FALSE
chr11	429757	C	G	ENST00000332826	ENSG00000185101	ANO9	TRUE	FALSE
chr11	429757	C	T	ENST00000332826	ENSG00000185101	ANO9	TRUE	FALSE
chr11	429759	C	T	ENST00000332826	ENSG00000185101	ANO9	TRUE	TRUE
chr11	429760	C	T	ENST00000332826	ENSG00000185101	ANO9	TRUE	TRUE
chr11	429819	C	A	ENST00000332826	ENSG00000185101	ANO9	TRUE	FALSE
chr11	429819	C	G	ENST00000332826	ENSG00000185101	ANO9	TRUE	FALSE
chr11	429819	C	T	ENST00000332826	ENSG00000185101	ANO9	TRUE	FALSE
chr11	429820	T	A	ENST00000332826	ENSG00000185101	ANO9	TRUE	FALSE
chr11	429820	T	C	ENST00000332826	ENSG00000185101	ANO9	TRUE	FALSE
chr11	429820	T	G	ENST00000332826	ENSG00000185101	ANO9	TRUE	FALSE
chr11	430081	A	C	ENST00000332826	ENSG00000185101	ANO9	TRUE	FALSE
chr11	430081	A	G	ENST00000332826	ENSG00000185101	ANO9	TRUE	FALSE
chr11	430081	A	T	ENST00000332826	ENSG00000185101	ANO9	TRUE	FALSE
chr11	430082	C	A	ENST00000332826	ENSG00000185101	ANO9	TRUE	FALSE
chr11	430082	C	G	ENST00000332826	ENSG00000185101	ANO9	TRUE	FALSE
chr11	430082	C	T	ENST00000332826	ENSG00000185101	ANO9	TRUE	FALSE
chr11	430085	T	A	ENST00000332826	ENSG00000185101	ANO9	TRUE	TRUE
chr11	430095	G	T	ENST00000332826	ENSG00000185101	ANO9	TRUE	TRUE
chr11	430103	C	A	ENST00000332826	ENSG00000185101	ANO9	TRUE	TRUE
chr11	430105	G	T	ENST00000332826	ENSG00000185101	ANO9	TRUE	TRUE
chr11	430115	G	A	ENST00000332826	ENSG00000185101	ANO9	TRUE	TRUE
chr11	430116	G	C	ENST00000332826	ENSG00000185101	ANO9	TRUE	TRUE
chr11	430116	G	T	ENST00000332826	ENSG00000185101	ANO9	TRUE	TRUE
chr11	430143	A	T	ENST00000332826	ENSG00000185101	ANO9	TRUE	TRUE
chr11	430166	C	A	ENST00000332826	ENSG00000185101	ANO9	TRUE	TRUE
chr11	430167	A	T	ENST00000332826	ENSG00000185101	ANO9	TRUE	TRUE
chr11	430175	C	A	ENST00000332826	ENSG00000185101	ANO9	TRUE	TRUE
chr11	430178	T	A	ENST00000332826	ENSG00000185101	ANO9	TRUE	TRUE
chr11	430180	C	A	ENST00000332826	ENSG00000185101	ANO9	TRUE	FALSE
chr11	430180	C	G	ENST00000332826	ENSG00000185101	ANO9	TRUE	FALSE
chr11	430180	C	T	ENST00000332826	ENSG00000185101	ANO9	TRUE	FALSE
chr11	430181	T	A	ENST00000332826	ENSG00000185101	ANO9	TRUE	FALSE
chr11	430181	T	C	ENST00000332826	ENSG00000185101	ANO9	TRUE	FALSE
chr11	430181	T	G	ENST00000332826	ENSG00000185101	ANO9	TRUE	FALSE
chr11	430267	A	C	ENST00000332826	ENSG00000185101	ANO9	TRUE	FALSE
chr11	430267	A	G	ENST00000332826	ENSG00000185101	ANO9	TRUE	FALSE
chr11	430267	A	T	ENST00000332826	ENSG00000185101	ANO9	TRUE	FALSE
chr11	430268	C	A	ENST00000332826	ENSG00000185101	ANO9	TRUE	FALSE
chr11	430268	C	G	ENST00000332826	ENSG00000185101	ANO9	TRUE	FALSE
chr11	430268	C	T	ENST00000332826	ENSG00000185101	ANO9	TRUE	FALSE
chr11	430276	G	A	ENST00000332826	ENSG00000185101	ANO9	TRUE	TRUE
chr11	430285	C	A	ENST00000332826	ENSG00000185101	ANO9	TRUE	TRUE
chr11	430293	G	T	ENST00000332826	ENSG00000185101	ANO9	TRUE	TRUE
chr11	430300	C	A	ENST00000332826	ENSG00000185101	ANO9	TRUE	TRUE
chr11	430314	A	C	ENST00000332826	ENSG00000185101	ANO9	TRUE	TRUE
chr11	430314	A	T	ENST00000332826	ENSG00000185101	ANO9	TRUE	TRUE
chr11	430346	G	C	ENST00000332826	ENSG00000185101	ANO9	TRUE	TRUE
chr11	430346	G	T	ENST00000332826	ENSG00000185101	ANO9	TRUE	TRUE
chr11	430352	G	C	ENST00000332826	ENSG00000185101	ANO9	TRUE	TRUE
chr11	430352	G	T	ENST00000332826	ENSG00000185101	ANO9	TRUE	TRUE
chr11	430355	C	T	ENST00000332826	ENSG00000185101	ANO9	TRUE	TRUE
chr11	430356	C	T	ENST00000332826	ENSG00000185101	ANO9	TRUE	TRUE
chr11	430364	C	T	ENST00000332826	ENSG00000185101	ANO9	TRUE	TRUE
chr11	430365	C	T	ENST00000332826	ENSG00000185101	ANO9	TRUE	TRUE
chr11	430373	G	C	ENST00000332826	ENSG00000185101	ANO9	TRUE	TRUE
chr11	430373	G	T	ENST00000332826	ENSG00000185101	ANO9	TRUE	TRUE
chr11	430387	T	A	ENST00000332826	ENSG00000185101	ANO9	TRUE	TRUE
chr11	430390	C	A	ENST00000332826	ENSG00000185101	ANO9	TRUE	TRUE
chr11	430397	G	C	ENST00000332826	ENSG00000185101	ANO9	TRUE	TRUE
chr11	430397	G	T	ENST00000332826	ENSG00000185101	ANO9	TRUE	TRUE
chr11	430404	C	A	ENST00000332826	ENSG00000185101	ANO9	TRUE	FALSE
chr11	430404	C	G	ENST00000332826	ENSG00000185101	ANO9	TRUE	FALSE
chr11	430404	C	T	ENST00000332826	ENSG00000185101	ANO9	TRUE	FALSE
chr11	430405	T	A	ENST00000332826	ENSG00000185101	ANO9	TRUE	FALSE
chr11	430405	T	C	ENST00000332826	ENSG00000185101	ANO9	TRUE	FALSE
chr11	430405	T	G	ENST00000332826	ENSG00000185101	ANO9	TRUE	FALSE
chr11	431692	A	C	ENST00000332826	ENSG00000185101	ANO9	TRUE	FALSE
chr11	431692	A	G	ENST00000332826	ENSG00000185101	ANO9	TRUE	FALSE
chr11	431692	A	T	ENST00000332826	ENSG00000185101	ANO9	TRUE	FALSE
chr11	431693	C	A	ENST00000332826	ENSG00000185101	ANO9	TRUE	FALSE
chr11	431693	C	G	ENST00000332826	ENSG00000185101	ANO9	TRUE	FALSE
chr11	431693	C	T	ENST00000332826	ENSG00000185101	ANO9	TRUE	FALSE
chr11	431701	C	A	ENST00000332826	ENSG00000185101	ANO9	TRUE	TRUE
chr11	431713	G	A	ENST00000332826	ENSG00000185101	ANO9	TRUE	TRUE
chr11	431716	C	A	ENST00000332826	ENSG00000185101	ANO9	TRUE	TRUE
chr11	431731	T	A	ENST00000332826	ENSG00000185101	ANO9	TRUE	TRUE
chr11	431732	C	T	ENST00000332826	ENSG00000185101	ANO9	TRUE	TRUE
chr11	431733	C	T	ENST00000332826	ENSG00000185101	ANO9	TRUE	TRUE
chr11	431741	C	T	ENST00000332826	ENSG00000185101	ANO9	TRUE	TRUE
chr11	431742	C	T	ENST00000332826	ENSG00000185101	ANO9	TRUE	TRUE
chr11	431749	T	A	ENST00000332826	ENSG00000185101	ANO9	TRUE	TRUE
chr11	431752	T	A	ENST00000332826	ENSG00000185101	ANO9	TRUE	TRUE
chr11	431761	C	A	ENST00000332826	ENSG00000185101	ANO9	TRUE	TRUE
chr11	431764	C	A	ENST00000332826	ENSG00000185101	ANO9	TRUE	TRUE
chr11	431768	C	A	ENST00000332826	ENSG00000185101	ANO9	TRUE	FALSE
chr11	431768	C	G	ENST00000332826	ENSG00000185101	ANO9	TRUE	FALSE
chr11	431768	C	T	ENST00000332826	ENSG00000185101	ANO9	TRUE	FALSE
chr11	431769	T	A	ENST00000332826	ENSG00000185101	ANO9	TRUE	FALSE
chr11	431769	T	C	ENST00000332826	ENSG00000185101	ANO9	TRUE	FALSE
chr11	431769	T	G	ENST00000332826	ENSG00000185101	ANO9	TRUE	FALSE
chr11	431846	A	C	ENST00000332826	ENSG00000185101	ANO9	TRUE	FALSE
chr11	431846	A	G	ENST00000332826	ENSG00000185101	ANO9	TRUE	FALSE
chr11	431846	A	T	ENST00000332826	ENSG00000185101	ANO9	TRUE	FALSE
chr11	431847	C	A	ENST00000332826	ENSG00000185101	ANO9	TRUE	FALSE
chr11	431847	C	G	ENST00000332826	ENSG00000185101	ANO9	TRUE	FALSE
chr11	431847	C	T	ENST00000332826	ENSG00000185101	ANO9	TRUE	FALSE
chr11	431850	T	A	ENST00000332826	ENSG00000185101	ANO9	TRUE	TRUE
chr11	431871	C	A	ENST00000332826	ENSG00000185101	ANO9	TRUE	TRUE
chr11	431886	T	A	ENST00000332826	ENSG00000185101	ANO9	TRUE	TRUE
chr11	431898	C	A	ENST00000332826	ENSG00000185101	ANO9	TRUE	TRUE
chr11	431907	C	A	ENST00000332826	ENSG00000185101	ANO9	TRUE	FALSE
chr11	431907	C	G	ENST00000332826	ENSG00000185101	ANO9	TRUE	FALSE
chr11	431907	C	T	ENST00000332826	ENSG00000185101	ANO9	FALSE	FALSE
chr11	431908	T	A	ENST00000332826	ENSG00000185101	ANO9	FALSE	FALSE
chr11	431908	T	C	ENST00000332826	ENSG00000185101	ANO9	FALSE	FALSE
chr11	431908	T	G	ENST00000332826	ENSG00000185101	ANO9	FALSE	FALSE
chr11	431997	A	C	ENST00000332826	ENSG00000185101	ANO9	FALSE	FALSE
chr11	431997	A	G	ENST00000332826	ENSG00000185101	ANO9	FALSE	FALSE
chr11	431997	A	T	ENST00000332826	ENSG00000185101	ANO9	FALSE	FALSE
chr11	431998	C	A	ENST00000332826	ENSG00000185101	ANO9	FALSE	FALSE
chr11	431998	C	G	ENST00000332826	ENSG00000185101	ANO9	FALSE	FALSE
chr11	431998	C	T	ENST00000332826	ENSG00000185101	ANO9	FALSE	FALSE
chr11	431999	C	A	ENST00000332826	ENSG00000185101	ANO9	TRUE	TRUE
chr11	432007	G	T	ENST00000332826	ENSG00000185101	ANO9	TRUE	TRUE
chr11	432014	T	A	ENST00000332826	ENSG00000185101	ANO9	TRUE	TRUE
chr11	432044	G	A	ENST00000332826	ENSG00000185101	ANO9	TRUE	TRUE
chr11	432050	T	A	ENST00000332826	ENSG00000185101	ANO9	TRUE	TRUE
chr11	432055	C	A	ENST00000332826	ENSG00000185101	ANO9	FALSE	FALSE
chr11	432055	C	G	ENST00000332826	ENSG00000185101	ANO9	FALSE	FALSE
chr11	432055	C	T	ENST00000332826	ENSG00000185101	ANO9	FALSE	FALSE
chr11	432056	T	A	ENST00000332826	ENSG00000185101	ANO9	FALSE	FALSE
chr11	432056	T	C	ENST00000332826	ENSG00000185101	ANO9	FALSE	FALSE
chr11	432056	T	G	ENST00000332826	ENSG00000185101	ANO9	FALSE	FALSE
chr11	433312	A	C	ENST00000332826	ENSG00000185101	ANO9	TRUE	FALSE
chr11	433312	A	G	ENST00000332826	ENSG00000185101	ANO9	TRUE	FALSE
chr11	433312	A	T	ENST00000332826	ENSG00000185101	ANO9	TRUE	FALSE
chr11	433313	C	A	ENST00000332826	ENSG00000185101	ANO9	TRUE	FALSE
chr11	433313	C	G	ENST00000332826	ENSG00000185101	ANO9	TRUE	FALSE
chr11	433313	C	T	ENST00000332826	ENSG00000185101	ANO9	TRUE	FALSE
chr11	433351	C	A	ENST00000332826	ENSG00000185101	ANO9	TRUE	TRUE
chr11	433372	C	A	ENST00000332826	ENSG00000185101	ANO9	TRUE	TRUE
chr11	433378	C	A	ENST00000332826	ENSG00000185101	ANO9	TRUE	TRUE
chr11	433394	G	C	ENST00000332826	ENSG00000185101	ANO9	TRUE	TRUE
chr11	433394	G	T	ENST00000332826	ENSG00000185101	ANO9	TRUE	TRUE
chr11	433441	G	A	ENST00000332826	ENSG00000185101	ANO9	TRUE	TRUE
chr11	433444	T	A	ENST00000332826	ENSG00000185101	ANO9	TRUE	TRUE
chr11	433447	G	A	ENST00000332826	ENSG00000185101	ANO9	TRUE	TRUE
chr11	433460	C	A	ENST00000332826	ENSG00000185101	ANO9	TRUE	FALSE
chr11	433460	C	G	ENST00000332826	ENSG00000185101	ANO9	TRUE	FALSE
chr11	433460	C	T	ENST00000332826	ENSG00000185101	ANO9	TRUE	FALSE
chr11	433461	T	A	ENST00000332826	ENSG00000185101	ANO9	TRUE	FALSE
chr11	433461	T	C	ENST00000332826	ENSG00000185101	ANO9	TRUE	FALSE
chr11	433461	T	G	ENST00000332826	ENSG00000185101	ANO9	TRUE	FALSE
chr11	433813	A	C	ENST00000332826	ENSG00000185101	ANO9	TRUE	FALSE
chr11	433813	A	G	ENST00000332826	ENSG00000185101	ANO9	TRUE	FALSE
chr11	433813	A	T	ENST00000332826	ENSG00000185101	ANO9	TRUE	FALSE
chr11	433814	C	A	ENST00000332826	ENSG00000185101	ANO9	TRUE	FALSE
chr11	433814	C	G	ENST00000332826	ENSG00000185101	ANO9	TRUE	FALSE
chr11	433814	C	T	ENST00000332826	ENSG00000185101	ANO9	TRUE	FALSE
chr11	433817	T	A	ENST00000332826	ENSG00000185101	ANO9
chr11	433832	T	A	ENST00000332826	ENSG00000185101	ANO9	TRUE	TRUE
chr11	433835	T	A	ENST00000332826	ENSG00000185101	ANO9	TRUE	TRUE
chr11	433844	C	A	ENST00000332826	ENSG00000185101	ANO9	TRUE	TRUE
chr11	433847	C	A	ENST00000332826	ENSG00000185101	ANO9	TRUE	TRUE
chr11	433856	G	A	ENST00000332826	ENSG00000185101	ANO9	TRUE	TRUE
chr11	433859	G	A	ENST00000332826	ENSG00000185101	ANO9	TRUE	TRUE
chr11	433862	G	A	ENST00000332826	ENSG00000185101	ANO9	TRUE	TRUE
chr11	433871	G	A	ENST00000332826	ENSG00000185101	ANO9	TRUE	TRUE
chr11	433883	T	A	ENST00000332826	ENSG00000185101	ANO9	TRUE	TRUE
chr11	433886	G	A	ENST00000332826	ENSG00000185101	ANO9	TRUE	TRUE
chr11	433898	G	A	ENST00000332826	ENSG00000185101	ANO9	TRUE	TRUE
chr11	433911	A	C	ENST00000332826	ENSG00000185101	ANO9	TRUE	TRUE
chr11	433911	A	T	ENST00000332826	ENSG00000185101	ANO9	TRUE	TRUE
chr11	433917	C	T	ENST00000332826	ENSG00000185101	ANO9	TRUE	TRUE
chr11	433918	C	T	ENST00000332826	ENSG00000185101	ANO9	TRUE	TRUE
chr11	433922	G	A	ENST00000332826	ENSG00000185101	ANO9	TRUE	TRUE
chr11	433925	C	A	ENST00000332826	ENSG00000185101	ANO9	TRUE	TRUE
chr11	433934	C	A	ENST00000332826	ENSG00000185101	ANO9	TRUE	TRUE
chr11	433938	C	A	ENST00000332826	ENSG00000185101	ANO9	TRUE	FALSE
chr11	433938	C	G	ENST00000332826	ENSG00000185101	ANO9	TRUE	FALSE
chr11	433938	C	T	ENST00000332826	ENSG00000185101	ANO9	TRUE	FALSE
chr11	433939	T	A	ENST00000332826	ENSG00000185101	ANO9	TRUE	FALSE
chr11	433939	T	C	ENST00000332826	ENSG00000185101	ANO9	TRUE	FALSE
chr11	433939	T	G	ENST00000332826	ENSG00000185101	ANO9	TRUE	FALSE
chr11	434022	A	C	ENST00000332826	ENSG00000185101	ANO9	TRUE	FALSE
chr11	434022	A	G	ENST00000332826	ENSG00000185101	ANO9	TRUE	FALSE
chr11	434022	A	T	ENST00000332826	ENSG00000185101	ANO9	TRUE	FALSE
chr11	434023	C	A	ENST00000332826	ENSG00000185101	ANO9	TRUE	FALSE
chr11	434023	C	G	ENST00000332826	ENSG00000185101	ANO9	TRUE	FALSE
chr11	434023	C	T	ENST00000332826	ENSG00000185101	ANO9	TRUE	FALSE
chr11	434026	C	A	ENST00000332826	ENSG00000185101	ANO9	TRUE	TRUE
chr11	434027	A	T	ENST00000332826	ENSG00000185101	ANO9	TRUE	TRUE
chr11	434041	C	A	ENST00000332826	ENSG00000185101	ANO9	TRUE	FALSE
chr11	434065	C	A	ENST00000332826	ENSG00000185101	ANO9	FALSE	FALSE
chr11	434071	C	A	ENST00000332826	ENSG00000185101	ANO9	FALSE	FALSE
chr11	434092	C	A	ENST00000332826	ENSG00000185101	ANO9	FALSE	FALSE
chr11	434095	C	A	ENST00000332826	ENSG00000185101	ANO9	FALSE	FALSE
chr11	434099	C	A	ENST00000332826	ENSG00000185101	ANO9	TRUE	FALSE
chr11	434099	C	G	ENST00000332826	ENSG00000185101	ANO9	TRUE	FALSE
chr11	434099	C	T	ENST00000332826	ENSG00000185101	ANO9	TRUE	FALSE
chr11	434100	T	A	ENST00000332826	ENSG00000185101	ANO9	TRUE	FALSE
chr11	434100	T	C	ENST00000332826	ENSG00000185101	ANO9	TRUE	FALSE
chr11	434100	T	G	ENST00000332826	ENSG00000185101	ANO9	TRUE	FALSE
chr11	441919	A	C	ENST00000332826	ENSG00000185101	ANO9	FALSE	FALSE
chr11	441919	A	G	ENST00000332826	ENSG00000185101	ANO9	FALSE	FALSE
chr11	441919	A	T	ENST00000332826	ENSG00000185101	ANO9	FALSE	FALSE
chr11	441920	C	A	ENST00000332826	ENSG00000185101	ANO9	FALSE	FALSE
chr11	441920	C	G	ENST00000332826	ENSG00000185101	ANO9	FALSE	FALSE
chr11	441920	C	T	ENST00000332826	ENSG00000185101	ANO9	FALSE	FALSE
chr11	441923	G	A	ENST00000332826	ENSG00000185101	ANO9	FALSE	FALSE
chr11	450468	G	T	ENST00000308020	ENSG00000174915	PTDSS2	FALSE	FALSE
chr11	450483	G	T	ENST00000308020	ENSG00000174915	PTDSS2	FALSE	FALSE
chr11	450498	G	T	ENST00000308020	ENSG00000174915	PTDSS2	FALSE	FALSE
chr11	450526	C	A	ENST00000308020	ENSG00000174915	PTDSS2		FALSE
chr11	450531	G	T	ENST00000308020	ENSG00000174915	PTDSS2
chr11	450534	G	T	ENST00000308020	ENSG00000174915	PTDSS2
chr11	450561	C	T	ENST00000308020	ENSG00000174915	PTDSS2
chr11	450579	G	T	ENST00000308020	ENSG00000174915	PTDSS2
chr11	450597	G	T	ENST00000308020	ENSG00000174915	PTDSS2
chr11	450603	G	T	ENST00000308020	ENSG00000174915	PTDSS2
chr11	450611	C	A	ENST00000308020	ENSG00000174915	PTDSS2
chr11	450611	C	G	ENST00000308020	ENSG00000174915	PTDSS2
chr11	450637	G	A	ENST00000308020	ENSG00000174915	PTDSS2
chr11	450638	G	A	ENST00000308020	ENSG00000174915	PTDSS2	TRUE	FALSE
chr11	450638	G	C	ENST00000308020	ENSG00000174915	PTDSS2	TRUE	FALSE
chr11	450638	G	T	ENST00000308020	ENSG00000174915	PTDSS2	TRUE	FALSE
chr11	450639	T	A	ENST00000308020	ENSG00000174915	PTDSS2	TRUE	FALSE
chr11	450639	T	C	ENST00000308020	ENSG00000174915	PTDSS2	TRUE	FALSE
chr11	450639	T	G	ENST00000308020	ENSG00000174915	PTDSS2	TRUE	FALSE
chr11	460185	A	C	ENST00000308020	ENSG00000174915	PTDSS2	TRUE	FALSE
chr11	460185	A	G	ENST00000308020	ENSG00000174915	PTDSS2	TRUE	FALSE
chr11	460185	A	T	ENST00000308020	ENSG00000174915	PTDSS2	TRUE	FALSE
chr11	460186	G	A	ENST00000308020	ENSG00000174915	PTDSS2	TRUE	FALSE
chr11	460186	G	C	ENST00000308020	ENSG00000174915	PTDSS2	TRUE	FALSE
chr11	460186	G	T	ENST00000308020	ENSG00000174915	PTDSS2	TRUE	FALSE
chr11	460187	G	A	ENST00000308020	ENSG00000174915	PTDSS2	TRUE	TRUE
chr11	460188	C	T	ENST00000308020	ENSG00000174915	PTDSS2	TRUE	TRUE
chr11	460201	T	A	ENST00000308020	ENSG00000174915	PTDSS2	TRUE	TRUE
chr11	460201	T	G	ENST00000308020	ENSG00000174915	PTDSS2	TRUE	TRUE
chr11	460226	T	A	ENST00000308020	ENSG00000174915	PTDSS2	TRUE	TRUE
chr11	460238	T	A	ENST00000308020	ENSG00000174915	PTDSS2	TRUE	TRUE
chr11	460238	T	G	ENST00000308020	ENSG00000174915	PTDSS2	TRUE	TRUE
chr11	460251	G	T	ENST00000308020	ENSG00000174915	PTDSS2	TRUE	TRUE
chr11	460254	G	T	ENST00000308020	ENSG00000174915	PTDSS2	TRUE	TRUE
chr11	460263	C	T	ENST00000308020	ENSG00000174915	PTDSS2	TRUE	TRUE
chr11	460277	C	A	ENST00000308020	ENSG00000174915	PTDSS2	TRUE	TRUE
chr11	460277	C	G	ENST00000308020	ENSG00000174915	PTDSS2	TRUE	TRUE
chr11	460284	A	T	ENST00000308020	ENSG00000174915	PTDSS2	TRUE	TRUE
chr11	460287	A	T	ENST00000308020	ENSG00000174915	PTDSS2	TRUE	TRUE
chr11	460289	G	A	ENST00000308020	ENSG00000174915	PTDSS2	TRUE	FALSE
chr11	460289	G	C	ENST00000308020	ENSG00000174915	PTDSS2	TRUE	FALSE
chr11	460289	G	T	ENST00000308020	ENSG00000174915	PTDSS2	TRUE	FALSE
chr11	460290	T	A	ENST00000308020	ENSG00000174915	PTDSS2	TRUE	FALSE
chr11	460290	T	C	ENST00000308020	ENSG00000174915	PTDSS2	FALSE	FALSE
chr11	460290	T	G	ENST00000308020	ENSG00000174915	PTDSS2	TRUE	FALSE
chr11	473893	A	C	ENST00000308020	ENSG00000174915	PTDSS2	TRUE	FALSE
chr11	473893	A	G	ENST00000308020	ENSG00000174915	PTDSS2	TRUE	FALSE
chr11	473893	A	T	ENST00000308020	ENSG00000174915	PTDSS2	TRUE	FALSE
chr11	473894	G	A	ENST00000308020	ENSG00000174915	PTDSS2	TRUE	FALSE
chr11	473894	G	C	ENST00000308020	ENSG00000174915	PTDSS2	TRUE	FALSE
chr11	473894	G	T	ENST00000308020	ENSG00000174915	PTDSS2	TRUE	FALSE
chr11	473915	T	A	ENST00000308020	ENSG00000174915	PTDSS2	TRUE	TRUE
chr11	473924	T	A	ENST00000308020	ENSG00000174915	PTDSS2	TRUE	TRUE
chr11	473924	T	G	ENST00000308020	ENSG00000174915	PTDSS2	TRUE	TRUE
chr11	473928	T	A	ENST00000308020	ENSG00000174915	PTDSS2	TRUE	TRUE
chr11	473932	G	T	ENST00000308020	ENSG00000174915	PTDSS2	TRUE	TRUE
chr11	473941	C	T	ENST00000308020	ENSG00000174915	PTDSS2	TRUE	TRUE
chr11	473947	A	T	ENST00000308020	ENSG00000174915	PTDSS2	TRUE	TRUE
chr11	473965	A	T	ENST00000308020	ENSG00000174915	PTDSS2	TRUE	TRUE
chr11	473978	G	A	ENST00000308020	ENSG00000174915	PTDSS2	TRUE	FALSE
chr11	473978	G	C	ENST00000308020	ENSG00000174915	PTDSS2	TRUE	FALSE
chr11	473978	G	T	ENST00000308020	ENSG00000174915	PTDSS2	TRUE	FALSE
chr11	473979	T	A	ENST00000308020	ENSG00000174915	PTDSS2	TRUE	FALSE
chr11	473979	T	C	ENST00000308020	ENSG00000174915	PTDSS2	TRUE	FALSE
chr11	473979	T	G	ENST00000308020	ENSG00000174915	PTDSS2	TRUE	FALSE
chr11	479083	A	C	ENST00000308020	ENSG00000174915	PTDSS2	TRUE	FALSE
chr11	479083	A	G	ENST00000308020	ENSG00000174915	PTDSS2	TRUE	FALSE
chr11	479083	A	T	ENST00000308020	ENSG00000174915	PTDSS2	TRUE	FALSE
chr11	479084	G	A	ENST00000308020	ENSG00000174915	PTDSS2	TRUE	FALSE
chr11	479084	G	C	ENST00000308020	ENSG00000174915	PTDSS2	TRUE	FALSE
chr11	479084	G	T	ENST00000308020	ENSG00000174915	PTDSS2	TRUE	FALSE
chr11	479089	C	A	ENST00000308020	ENSG00000174915	PTDSS2	TRUE	TRUE
chr11	479089	C	G	ENST00000308020	ENSG00000174915	PTDSS2	TRUE	TRUE
chr11	479091	G	A	ENST00000308020	ENSG00000174915	PTDSS2	TRUE	TRUE
chr11	479092	G	A	ENST00000308020	ENSG00000174915	PTDSS2	TRUE	TRUE
chr11	479100	G	A	ENST00000308020	ENSG00000174915	PTDSS2	TRUE	TRUE
chr11	479101	G	A	ENST00000308020	ENSG00000174915	PTDSS2	TRUE	TRUE
chr11	479107	C	A	ENST00000308020	ENSG00000174915	PTDSS2	TRUE	TRUE
chr11	479122	C	A	ENST00000308020	ENSG00000174915	PTDSS2	TRUE	TRUE
chr11	479122	C	G	ENST00000308020	ENSG00000174915	PTDSS2	TRUE	TRUE
chr11	479123	G	T	ENST00000308020	ENSG00000174915	PTDSS2	TRUE	TRUE
chr11	479150	C	T	ENST00000308020	ENSG00000174915	PTDSS2	TRUE	TRUE
chr11	479153	G	A	ENST00000308020	ENSG00000174915	PTDSS2	TRUE	FALSE
chr11	479153	G	C	ENST00000308020	ENSG00000174915	PTDSS2	TRUE	FALSE
chr11	479153	G	T	ENST00000308020	ENSG00000174915	PTDSS2	TRUE	FALSE
chr11	479154	T	A	ENST00000308020	ENSG00000174915	PTDSS2	TRUE	FALSE
chr11	479154	T	C	ENST00000308020	ENSG00000174915	PTDSS2	TRUE	FALSE
chr11	479154	T	G	ENST00000308020	ENSG00000174915	PTDSS2	TRUE	FALSE
chr11	486937	A	C	ENST00000308020	ENSG00000174915	PTDSS2	TRUE	FALSE
chr11	486937	A	G	ENST00000308020	ENSG00000174915	PTDSS2	TRUE	FALSE
chr11	486937	A	T	ENST00000308020	ENSG00000174915	PTDSS2	TRUE	FALSE
chr11	486938	G	A	ENST00000308020	ENSG00000174915	PTDSS2	TRUE	FALSE
chr11	486938	G	C	ENST00000308020	ENSG00000174915	PTDSS2	TRUE	FALSE
chr11	486938	G	T	ENST00000308020	ENSG00000174915	PTDSS2	TRUE	FALSE
chr11	486945	C	T	ENST00000308020	ENSG00000174915	PTDSS2	TRUE	TRUE
chr11	486957	C	T	ENST00000308020	ENSG00000174915	PTDSS2	TRUE	TRUE
chr11	486966	A	T	ENST00000308020	ENSG00000174915	PTDSS2	TRUE	TRUE
chr11	486971	T	A	ENST00000308020	ENSG00000174915	PTDSS2	TRUE	TRUE
chr11	486971	T	G	ENST00000308020	ENSG00000174915	PTDSS2	TRUE	TRUE
chr11	486981	A	T	ENST00000308020	ENSG00000174915	PTDSS2	TRUE	TRUE
chr11	486987	G	T	ENST00000308020	ENSG00000174915	PTDSS2	TRUE	TRUE
chr11	487002	G	T	ENST00000308020	ENSG00000174915	PTDSS2	TRUE	TRUE
chr11	487005	A	T	ENST00000308020	ENSG00000174915	PTDSS2	TRUE	TRUE
chr11	487013	C	A	ENST00000308020	ENSG00000174915	PTDSS2	TRUE	TRUE
chr11	487013	C	G	ENST00000308020	ENSG00000174915	PTDSS2	TRUE	TRUE
chr11	487017	G	T	ENST00000308020	ENSG00000174915	PTDSS2	TRUE	TRUE
chr11	487025	C	A	ENST00000308020	ENSG00000174915	PTDSS2	TRUE	TRUE
chr11	487034	C	A	ENST00000308020	ENSG00000174915	PTDSS2	TRUE	TRUE
chr11	487034	C	G	ENST00000308020	ENSG00000174915	PTDSS2	TRUE	TRUE
chr11	487047	G	T	ENST00000308020	ENSG00000174915	PTDSS2	TRUE	TRUE
chr11	487072	G	A	ENST00000308020	ENSG00000174915	PTDSS2	TRUE	TRUE
chr11	487073	G	A	ENST00000308020	ENSG00000174915	PTDSS2	TRUE	TRUE
chr11	487074	G	A	ENST00000308020	ENSG00000174915	PTDSS2	TRUE	TRUE
chr11	487074	G	C	ENST00000308020	ENSG00000174915	PTDSS2	TRUE	TRUE
chr11	487074	G	T	ENST00000308020	ENSG00000174915	PTDSS2	TRUE	TRUE
chr11	487075	T	A	ENST00000308020	ENSG00000174915	PTDSS2	TRUE	TRUE
chr11	487075	T	C	ENST00000308020	ENSG00000174915	PTDSS2	TRUE	FALSE
chr11	487075	T	G	ENST00000308020	ENSG00000174915	PTDSS2	TRUE	TRUE
chr11	487418	A	C	ENST00000308020	ENSG00000174915	PTDSS2	TRUE	FALSE
chr11	487418	A	G	ENST00000308020	ENSG00000174915	PTDSS2	TRUE	FALSE
chr11	487418	A	T	ENST00000308020	ENSG00000174915	PTDSS2	TRUE	FALSE
chr11	487419	G	A	ENST00000308020	ENSG00000174915	PTDSS2	TRUE	FALSE
chr11	487419	G	C	ENST00000308020	ENSG00000174915	PTDSS2	TRUE	FALSE
chr11	487419	G	T	ENST00000308020	ENSG00000174915	PTDSS2	TRUE	FALSE
chr11	487423	A	T	ENST00000308020	ENSG00000174915	PTDSS2	TRUE	TRUE
chr11	487427	T	A	ENST00000308020	ENSG00000174915	PTDSS2	TRUE	TRUE
chr11	487460	G	A	ENST00000308020	ENSG00000174915	PTDSS2	TRUE	TRUE
chr11	487461	G	A	ENST00000308020	ENSG00000174915	PTDSS2	TRUE	TRUE
chr11	487464	C	A	ENST00000308020	ENSG00000174915	PTDSS2	TRUE	TRUE
chr11	487464	C	G	ENST00000308020	ENSG00000174915	PTDSS2	TRUE	TRUE
chr11	487468	A	T	ENST00000308020	ENSG00000174915	PTDSS2	TRUE	TRUE
chr11	487471	G	A	ENST00000308020	ENSG00000174915	PTDSS2	TRUE	FALSE
chr11	487471	G	C	ENST00000308020	ENSG00000174915	PTDSS2	TRUE	FALSE
chr11	487471	G	T	ENST00000308020	ENSG00000174915	PTDSS2	TRUE	FALSE
chr11	487472	T	A	ENST00000308020	ENSG00000174915	PTDSS2	TRUE	FALSE
chr11	487472	T	C	ENST00000308020	ENSG00000174915	PTDSS2	TRUE	FALSE
chr11	487472	T	G	ENST00000308020	ENSG00000174915	PTDSS2	TRUE	FALSE
chr11	488197	A	C	ENST00000308020	ENSG00000174915	PTDSS2	TRUE	FALSE
chr11	488197	A	G	ENST00000308020	ENSG00000174915	PTDSS2	TRUE	FALSE
chr11	488197	A	T	ENST00000308020	ENSG00000174915	PTDSS2	TRUE	FALSE
chr11	488198	G	A	ENST00000308020	ENSG00000174915	PTDSS2	TRUE	FALSE
chr11	488198	G	C	ENST00000308020	ENSG00000174915	PTDSS2	TRUE	FALSE
chr11	488198	G	T	ENST00000308020	ENSG00000174915	PTDSS2	TRUE	FALSE
chr11	488211	C	T	ENST00000308020	ENSG00000174915	PTDSS2	TRUE	TRUE
chr11	488218	G	A	ENST00000308020	ENSG00000174915	PTDSS2	TRUE	TRUE
chr11	488219	G	A	ENST00000308020	ENSG00000174915	PTDSS2	TRUE	TRUE
chr11	488221	G	A	ENST00000308020	ENSG00000174915	PTDSS2	TRUE	TRUE
chr11	488222	G	A	ENST00000308020	ENSG00000174915	PTDSS2	TRUE	TRUE
chr11	488228	C	A	ENST00000308020	ENSG00000174915	PTDSS2	TRUE	TRUE
chr11	488250	G	T	ENST00000308020	ENSG00000174915	PTDSS2	TRUE	TRUE
chr11	488259	G	T	ENST00000308020	ENSG00000174915	PTDSS2	TRUE	TRUE
chr11	488264	C	A	ENST00000308020	ENSG00000174915	PTDSS2	TRUE	TRUE
chr11	488264	C	G	ENST00000308020	ENSG00000174915	PTDSS2	TRUE	TRUE
chr11	488271	G	T	ENST00000308020	ENSG00000174915	PTDSS2	TRUE	TRUE
chr11	488277	C	T	ENST00000308020	ENSG00000174915	PTDSS2	TRUE	TRUE
chr11	488295	G	T	ENST00000308020	ENSG00000174915	PTDSS2	TRUE	TRUE
chr11	488300	C	A	ENST00000308020	ENSG00000174915	PTDSS2	TRUE	TRUE
chr11	488302	G	A	ENST00000308020	ENSG00000174915	PTDSS2	TRUE	TRUE
chr11	488303	G	A	ENST00000308020	ENSG00000174915	PTDSS2	TRUE	TRUE
chr11	488305	G	A	ENST00000308020	ENSG00000174915	PTDSS2	TRUE	TRUE
chr11	488306	G	A	ENST00000308020	ENSG00000174915	PTDSS2	TRUE	TRUE
chr11	488313	G	A	ENST00000308020	ENSG00000174915	PTDSS2	TRUE	FALSE
chr11	488313	G	C	ENST00000308020	ENSG00000174915	PTDSS2	TRUE	FALSE
chr11	488313	G	T	ENST00000308020	ENSG00000174915	PTDSS2	TRUE	FALSE
chr11	488314	T	A	ENST00000308020	ENSG00000174915	PTDSS2	TRUE	FALSE
chr11	488314	T	C	ENST00000308020	ENSG00000174915	PTDSS2	TRUE	FALSE
chr11	488314	T	G	ENST00000308020	ENSG00000174915	PTDSS2	TRUE	FALSE
chr11	488527	A	C	ENST00000308020	ENSG00000174915	PTDSS2	TRUE	FALSE
chr11	488527	A	G	ENST00000308020	ENSG00000174915	PTDSS2	TRUE	FALSE
chr11	488527	A	T	ENST00000308020	ENSG00000174915	PTDSS2	TRUE	FALSE
chr11	488528	G	A	ENST00000308020	ENSG00000174915	PTDSS2	TRUE	FALSE
chr11	488528	G	C	ENST00000308020	ENSG00000174915	PTDSS2	TRUE	FALSE
chr11	488528	G	T	ENST00000308020	ENSG00000174915	PTDSS2	TRUE	FALSE
chr11	488530	G	A	ENST00000308020	ENSG00000174915	PTDSS2	TRUE	TRUE
chr11	488531	G	A	ENST00000308020	ENSG00000174915	PTDSS2	TRUE	TRUE
chr11	488552	C	A	ENST00000308020	ENSG00000174915	PTDSS2	TRUE	TRUE
chr11	488570	C	A	ENST00000308020	ENSG00000174915	PTDSS2	TRUE	TRUE
chr11	488570	C	G	ENST00000308020	ENSG00000174915	PTDSS2	TRUE	TRUE
chr11	488573	C	A	ENST00000308020	ENSG00000174915	PTDSS2	TRUE	TRUE
chr11	488580	A	T	ENST00000308020	ENSG00000174915	PTDSS2	TRUE	TRUE
chr11	488589	G	T	ENST00000308020	ENSG00000174915	PTDSS2	TRUE	TRUE
chr11	488593	G	A	ENST00000308020	ENSG00000174915	PTDSS2	TRUE	TRUE
chr11	488594	G	A	ENST00000308020	ENSG00000174915	PTDSS2	TRUE	TRUE
chr11	488604	A	T	ENST00000308020	ENSG00000174915	PTDSS2	TRUE	TRUE
chr11	488612	C	A	ENST00000308020	ENSG00000174915	PTDSS2	TRUE	TRUE
chr11	488612	C	G	ENST00000308020	ENSG00000174915	PTDSS2	TRUE	TRUE
chr11	488613	A	T	ENST00000308020	ENSG00000174915	PTDSS2	TRUE	TRUE
chr11	488617	G	A	ENST00000308020	ENSG00000174915	PTDSS2	TRUE	TRUE
chr11	488618	G	A	ENST00000308020	ENSG00000174915	PTDSS2	TRUE	TRUE
chr11	488619	C	T	ENST00000308020	ENSG00000174915	PTDSS2	TRUE	TRUE
chr11	488629	G	A	ENST00000308020	ENSG00000174915	PTDSS2	TRUE	TRUE
chr11	488630	G	A	ENST00000308020	ENSG00000174915	PTDSS2	TRUE	TRUE
chr11	488645	C	A	ENST00000308020	ENSG00000174915	PTDSS2	TRUE	TRUE
chr11	488645	C	G	ENST00000308020	ENSG00000174915	PTDSS2	TRUE	TRUE
chr11	488646	A	T	ENST00000308020	ENSG00000174915	PTDSS2	TRUE	TRUE
chr11	488648	G	A	ENST00000308020	ENSG00000174915	PTDSS2	TRUE	FALSE
chr11	488648	G	C	ENST00000308020	ENSG00000174915	PTDSS2	TRUE	FALSE
chr11	488648	G	T	ENST00000308020	ENSG00000174915	PTDSS2	TRUE	FALSE
chr11	488649	T	A	ENST00000308020	ENSG00000174915	PTDSS2	TRUE	FALSE
chr11	488649	T	C	ENST00000308020	ENSG00000174915	PTDSS2	FALSE	FALSE
chr11	488649	T	G	ENST00000308020	ENSG00000174915	PTDSS2	TRUE	FALSE
chr11	489398	A	C	ENST00000308020	ENSG00000174915	PTDSS2	TRUE	FALSE
chr11	489398	A	G	ENST00000308020	ENSG00000174915	PTDSS2	TRUE	FALSE
chr11	489398	A	T	ENST00000308020	ENSG00000174915	PTDSS2	TRUE	FALSE
chr11	489399	G	A	ENST00000308020	ENSG00000174915	PTDSS2	TRUE	FALSE
chr11	489399	G	C	ENST00000308020	ENSG00000174915	PTDSS2	TRUE	FALSE
chr11	489399	G	T	ENST00000308020	ENSG00000174915	PTDSS2	TRUE	FALSE
chr11	489404	A	T	ENST00000308020	ENSG00000174915	PTDSS2	TRUE	TRUE
chr11	489410	A	T	ENST00000308020	ENSG00000174915	PTDSS2	TRUE	TRUE
chr11	489425	C	T	ENST00000308020	ENSG00000174915	PTDSS2	TRUE	TRUE
chr11	489439	C	A	ENST00000308020	ENSG00000174915	PTDSS2	TRUE	TRUE
chr11	489439	C	G	ENST00000308020	ENSG00000174915	PTDSS2	TRUE	TRUE
chr11	489444	G	A	ENST00000308020	ENSG00000174915	PTDSS2	TRUE	TRUE
chr11	489445	G	A	ENST00000308020	ENSG00000174915	PTDSS2	TRUE	TRUE
chr11	489455	G	T	ENST00000308020	ENSG00000174915	PTDSS2	TRUE	TRUE
chr11	489459	G	A	ENST00000308020	ENSG00000174915	PTDSS2	TRUE	TRUE
chr11	489460	G	A	ENST00000308020	ENSG00000174915	PTDSS2	TRUE	TRUE
chr11	489461	A	T	ENST00000308020	ENSG00000174915	PTDSS2	TRUE	TRUE
chr11	489486	G	A	ENST00000308020	ENSG00000174915	PTDSS2	TRUE	TRUE
chr11	489487	G	A	ENST00000308020	ENSG00000174915	PTDSS2	TRUE	TRUE
chr11	489499	C	A	ENST00000308020	ENSG00000174915	PTDSS2	TRUE	TRUE
chr11	489515	G	A	ENST00000308020	ENSG00000174915	PTDSS2	TRUE	FALSE
chr11	489515	G	C	ENST00000308020	ENSG00000174915	PTDSS2	TRUE	FALSE
chr11	489515	G	T	ENST00000308020	ENSG00000174915	PTDSS2	TRUE	FALSE
chr11	489516	T	A	ENST00000308020	ENSG00000174915	PTDSS2	TRUE	FALSE
chr11	489516	T	C	ENST00000308020	ENSG00000174915	PTDSS2	TRUE	FALSE
chr11	489516	T	G	ENST00000308020	ENSG00000174915	PTDSS2	TRUE	FALSE
chr11	489586	A	C	ENST00000308020	ENSG00000174915	PTDSS2	TRUE	FALSE
chr11	489586	A	G	ENST00000308020	ENSG00000174915	PTDSS2	TRUE	FALSE
chr11	489586	A	T	ENST00000308020	ENSG00000174915	PTDSS2	TRUE	FALSE
chr11	489587	G	A	ENST00000308020	ENSG00000174915	PTDSS2	TRUE	FALSE
chr11	489587	G	C	ENST00000308020	ENSG00000174915	PTDSS2	TRUE	FALSE
chr11	489587	G	T	ENST00000308020	ENSG00000174915	PTDSS2	TRUE	FALSE
chr11	489595	T	A	ENST00000308020	ENSG00000174915	PTDSS2	TRUE	TRUE
chr11	489600	G	T	ENST00000308020	ENSG00000174915	PTDSS2	TRUE	TRUE
chr11	489617	C	A	ENST00000308020	ENSG00000174915	PTDSS2	TRUE	TRUE
chr11	489617	C	G	ENST00000308020	ENSG00000174915	PTDSS2	TRUE	TRUE
chr11	489621	A	T	ENST00000308020	ENSG00000174915	PTDSS2	TRUE	TRUE
chr11	489634	G	A	ENST00000308020	ENSG00000174915	PTDSS2	TRUE	TRUE
chr11	489635	G	A	ENST00000308020	ENSG00000174915	PTDSS2	TRUE	TRUE
chr11	489645	G	T	ENST00000308020	ENSG00000174915	PTDSS2	TRUE	TRUE
chr11	489653	C	A	ENST00000308020	ENSG00000174915	PTDSS2	TRUE	TRUE
chr11	489653	C	G	ENST00000308020	ENSG00000174915	PTDSS2	TRUE	TRUE
chr11	489708	G	T	ENST00000308020	ENSG00000174915	PTDSS2	TRUE	TRUE
chr11	489716	C	A	ENST00000308020	ENSG00000174915	PTDSS2	TRUE	TRUE
chr11	489716	C	G	ENST00000308020	ENSG00000174915	PTDSS2	TRUE	TRUE
chr11	489734	G	A	ENST00000308020	ENSG00000174915	PTDSS2	TRUE	FALSE
chr11	489734	G	C	ENST00000308020	ENSG00000174915	PTDSS2	TRUE	FALSE
chr11	489734	G	T	ENST00000308020	ENSG00000174915	PTDSS2	TRUE	FALSE
chr11	489735	T	A	ENST00000308020	ENSG00000174915	PTDSS2	TRUE	FALSE
chr11	489735	T	C	ENST00000308020	ENSG00000174915	PTDSS2	TRUE	FALSE
chr11	489735	T	G	ENST00000308020	ENSG00000174915	PTDSS2	TRUE	FALSE
chr11	489881	A	C	ENST00000308020	ENSG00000174915	PTDSS2	TRUE	FALSE
chr11	489881	A	G	ENST00000308020	ENSG00000174915	PTDSS2	TRUE	FALSE
chr11	489881	A	T	ENST00000308020	ENSG00000174915	PTDSS2	TRUE	FALSE
chr11	489882	G	A	ENST00000308020	ENSG00000174915	PTDSS2	TRUE	FALSE
chr11	489882	G	C	ENST00000308020	ENSG00000174915	PTDSS2	TRUE	FALSE
chr11	489882	G	T	ENST00000308020	ENSG00000174915	PTDSS2	TRUE	FALSE
chr11	489884	A	T	ENST00000308020	ENSG00000174915	PTDSS2	TRUE	TRUE
chr11	489893	A	T	ENST00000308020	ENSG00000174915	PTDSS2	TRUE	TRUE
chr11	489896	A	T	ENST00000308020	ENSG00000174915	PTDSS2	TRUE	TRUE
chr11	489908	C	T	ENST00000308020	ENSG00000174915	PTDSS2	TRUE	TRUE
chr11	489915	G	A	ENST00000308020	ENSG00000174915	PTDSS2	TRUE	TRUE
chr11	489916	G	A	ENST00000308020	ENSG00000174915	PTDSS2	TRUE	TRUE
chr11	489941	G	T	ENST00000308020	ENSG00000174915	PTDSS2	TRUE	TRUE
chr11	489959	A	T	ENST00000308020	ENSG00000174915	PTDSS2	TRUE	TRUE
chr11	489964	C	A	ENST00000308020	ENSG00000174915	PTDSS2	TRUE	TRUE
chr11	489964	C	G	ENST00000308020	ENSG00000174915	PTDSS2	TRUE	TRUE
chr11	490000	C	A	ENST00000308020	ENSG00000174915	PTDSS2	TRUE	TRUE
chr11	490000	C	G	ENST00000308020	ENSG00000174915	PTDSS2	TRUE	TRUE
chr11	490007	C	T	ENST00000308020	ENSG00000174915	PTDSS2	TRUE	TRUE
chr11	490012	C	A	ENST00000308020	ENSG00000174915	PTDSS2	TRUE	TRUE
chr11	490014	G	A	ENST00000308020	ENSG00000174915	PTDSS2	TRUE	TRUE
chr11	490015	G	A	ENST00000308020	ENSG00000174915	PTDSS2	TRUE	TRUE
chr11	490044	G	A	ENST00000308020	ENSG00000174915	PTDSS2	FALSE	FALSE
chr11	490045	G	A	ENST00000308020	ENSG00000174915	PTDSS2	FALSE	FALSE
chr11	490053	G	A	ENST00000308020	ENSG00000174915	PTDSS2	FALSE	FALSE
chr11	490054	G	A	ENST00000308020	ENSG00000174915	PTDSS2	FALSE	FALSE
chr11	490069	G	A	ENST00000308020	ENSG00000174915	PTDSS2	TRUE	TRUE
chr11	490069	G	C	ENST00000308020	ENSG00000174915	PTDSS2	TRUE	TRUE
chr11	490069	G	T	ENST00000308020	ENSG00000174915	PTDSS2	TRUE	TRUE
chr11	490070	T	A	ENST00000308020	ENSG00000174915	PTDSS2	TRUE	TRUE
chr11	490070	T	C	ENST00000308020	ENSG00000174915	PTDSS2	TRUE	FALSE
chr11	490070	T	G	ENST00000308020	ENSG00000174915	PTDSS2	TRUE	TRUE
chr11	490418	A	C	ENST00000308020	ENSG00000174915	PTDSS2	TRUE	FALSE
chr11	490418	A	G	ENST00000308020	ENSG00000174915	PTDSS2	TRUE	FALSE
chr11	490418	A	T	ENST00000308020	ENSG00000174915	PTDSS2	TRUE	FALSE
chr11	490419	G	A	ENST00000308020	ENSG00000174915	PTDSS2	TRUE	FALSE
chr11	490419	G	C	ENST00000308020	ENSG00000174915	PTDSS2	TRUE	FALSE
chr11	490419	G	T	ENST00000308020	ENSG00000174915	PTDSS2	TRUE	FALSE
chr11	490431	T	A	ENST00000308020	ENSG00000174915	PTDSS2	FALSE	FALSE
chr11	490438	C	A	ENST00000308020	ENSG00000174915	PTDSS2	FALSE	FALSE
chr11	490438	C	G	ENST00000308020	ENSG00000174915	PTDSS2	FALSE	FALSE
chr11	490439	A	T	ENST00000308020	ENSG00000174915	PTDSS2	FALSE	FALSE
chr11	490442	G	T	ENST00000308020	ENSG00000174915	PTDSS2	FALSE	FALSE
chr11	490452	G	A	ENST00000308020	ENSG00000174915	PTDSS2	FALSE	FALSE
chr11	490453	G	A	ENST00000308020	ENSG00000174915	PTDSS2	FALSE	FALSE
chr11	490454	C	T	ENST00000308020	ENSG00000174915	PTDSS2	FALSE	FALSE
chr11	490457	A	T	ENST00000308020	ENSG00000174915	PTDSS2	FALSE	FALSE
chr11	490461	G	A	ENST00000308020	ENSG00000174915	PTDSS2	FALSE	FALSE
chr11	490462	G	A	ENST00000308020	ENSG00000174915	PTDSS2	FALSE	FALSE
chr11	490463	C	T	ENST00000308020	ENSG00000174915	PTDSS2	FALSE	FALSE
chr11	490469	A	T	ENST00000308020	ENSG00000174915	PTDSS2	FALSE	FALSE
chr11	490478	C	T	ENST00000308020	ENSG00000174915	PTDSS2	FALSE	FALSE
chr11	490505	C	T	ENST00000308020	ENSG00000174915	PTDSS2	FALSE	FALSE
chr11	490526	G	T	ENST00000308020	ENSG00000174915	PTDSS2	FALSE	FALSE
chr11	490553	G	T	ENST00000308020	ENSG00000174915	PTDSS2	FALSE	FALSE
chr11	490559	G	T	ENST00000308020	ENSG00000174915	PTDSS2	FALSE	FALSE
chr11	490562	G	T	ENST00000308020	ENSG00000174915	PTDSS2	FALSE	FALSE
chr11	494717	T	A	ENST00000354420	ENSG00000023191	RNH1	FALSE	FALSE
chr11	494723	T	A	ENST00000354420	ENSG00000023191	RNH1	FALSE	FALSE
chr11	494726	C	A	ENST00000354420	ENSG00000023191	RNH1	FALSE	FALSE
chr11	494735	G	A	ENST00000354420	ENSG00000023191	RNH1	FALSE	FALSE
chr11	494747	C	A	ENST00000354420	ENSG00000023191	RNH1	FALSE	FALSE
chr11	494753	C	A	ENST00000354420	ENSG00000023191	RNH1	FALSE	FALSE
chr11	494756	C	A	ENST00000354420	ENSG00000023191	RNH1	FALSE	FALSE
chr11	494760	C	T	ENST00000354420	ENSG00000023191	RNH1	FALSE	FALSE
chr11	494761	C	T	ENST00000354420	ENSG00000023191	RNH1	FALSE	FALSE
chr11	494763	G	C	ENST00000354420	ENSG00000023191	RNH1	FALSE	FALSE
chr11	494763	G	T	ENST00000354420	ENSG00000023191	RNH1	FALSE	FALSE
chr11	494772	G	C	ENST00000354420	ENSG00000023191	RNH1	FALSE	FALSE
chr11	494772	G	T	ENST00000354420	ENSG00000023191	RNH1	FALSE	FALSE
chr11	494779	C	A	ENST00000354420	ENSG00000023191	RNH1	FALSE	FALSE
chr11	494779	C	G	ENST00000354420	ENSG00000023191	RNH1	FALSE	FALSE
chr11	494779	C	T	ENST00000354420	ENSG00000023191	RNH1	FALSE	FALSE
chr11	494780	T	A	ENST00000354420	ENSG00000023191	RNH1	FALSE	FALSE
chr11	494780	T	C	ENST00000354420	ENSG00000023191	RNH1	FALSE	FALSE
chr11	494780	T	G	ENST00000354420	ENSG00000023191	RNH1	FALSE	FALSE
chr11	494881	A	C	ENST00000354420	ENSG00000023191	RNH1	TRUE	FALSE
chr11	494881	A	G	ENST00000354420	ENSG00000023191	RNH1	TRUE	FALSE
chr11	494881	A	T	ENST00000354420	ENSG00000023191	RNH1	TRUE	FALSE
chr11	494882	C	A	ENST00000354420	ENSG00000023191	RNH1	TRUE	FALSE
chr11	494882	C	G	ENST00000354420	ENSG00000023191	RNH1	TRUE	FALSE
chr11	494882	C	T	ENST00000354420	ENSG00000023191	RNH1	TRUE	FALSE
chr11	494890	G	A	ENST00000354420	ENSG00000023191	RNH1	FALSE	FALSE
chr11	494893	C	A	ENST00000354420	ENSG00000023191	RNH1	FALSE	FALSE
chr11	494900	G	T	ENST00000354420	ENSG00000023191	RNH1	FALSE	FALSE
chr11	494911	G	A	ENST00000354420	ENSG00000023191	RNH1	FALSE	FALSE
chr11	494923	C	A	ENST00000354420	ENSG00000023191	RNH1	FALSE	FALSE
chr11	494932	G	A	ENST00000354420	ENSG00000023191	RNH1	FALSE	FALSE
chr11	494954	G	T	ENST00000354420	ENSG00000023191	RNH1	TRUE	TRUE
chr11	494977	C	A	ENST00000354420	ENSG00000023191	RNH1	TRUE	TRUE
chr11	494997	A	T	ENST00000354420	ENSG00000023191	RNH1	TRUE	TRUE
chr11	495020	G	T	ENST00000354420	ENSG00000023191	RNH1	TRUE	TRUE
chr11	495041	G	T	ENST00000354420	ENSG00000023191	RNH1	TRUE	TRUE
chr11	495051	A	T	ENST00000354420	ENSG00000023191	RNH1	TRUE	TRUE
chr11	495053	C	T	ENST00000354420	ENSG00000023191	RNH1	TRUE	TRUE
chr11	495054	C	A	ENST00000354420	ENSG00000023191	RNH1	TRUE	FALSE
chr11	495054	C	G	ENST00000354420	ENSG00000023191	RNH1	TRUE	FALSE
chr11	495054	C	T	ENST00000354420	ENSG00000023191	RNH1	TRUE	FALSE
chr11	495055	T	A	ENST00000354420	ENSG00000023191	RNH1	TRUE	FALSE
chr11	495055	T	C	ENST00000354420	ENSG00000023191	RNH1	TRUE	FALSE
chr11	495055	T	G	ENST00000354420	ENSG00000023191	RNH1	TRUE	FALSE
chr11	497969	A	C	ENST00000354420	ENSG00000023191	RNH1	TRUE	FALSE
chr11	497969	A	G	ENST00000354420	ENSG00000023191	RNH1	TRUE	FALSE
chr11	497969	A	T	ENST00000354420	ENSG00000023191	RNH1	TRUE	FALSE
chr11	497970	C	A	ENST00000354420	ENSG00000023191	RNH1	TRUE	FALSE
chr11	497970	C	G	ENST00000354420	ENSG00000023191	RNH1	TRUE	FALSE
chr11	497970	C	T	ENST00000354420	ENSG00000023191	RNH1	TRUE	FALSE
chr11	497971	C	T	ENST00000354420	ENSG00000023191	RNH1	TRUE	TRUE
chr11	497999	G	A	ENST00000354420	ENSG00000023191	RNH1	TRUE	TRUE
chr11	498011	G	A	ENST00000354420	ENSG00000023191	RNH1	TRUE	TRUE
chr11	498012	G	T	ENST00000354420	ENSG00000023191	RNH1	TRUE	TRUE
chr11	498020	C	A	ENST00000354420	ENSG00000023191	RNH1	TRUE	TRUE
chr11	498038	C	A	ENST00000354420	ENSG00000023191	RNH1	TRUE	TRUE
chr11	498059	G	A	ENST00000354420	ENSG00000023191	RNH1	TRUE	TRUE
chr11	498065	C	A	ENST00000354420	ENSG00000023191	RNH1	TRUE	TRUE
chr11	498083	G	A	ENST00000354420	ENSG00000023191	RNH1	TRUE	TRUE
chr11	498094	G	C	ENST00000354420	ENSG00000023191	RNH1	TRUE	TRUE
chr11	498094	G	T	ENST00000354420	ENSG00000023191	RNH1	TRUE	TRUE
chr11	498108	G	T	ENST00000354420	ENSG00000023191	RNH1	TRUE	TRUE
chr11	498111	G	T	ENST00000354420	ENSG00000023191	RNH1	TRUE	TRUE
chr11	498129	G	T	ENST00000354420	ENSG00000023191	RNH1	TRUE	TRUE
chr11	498137	T	A	ENST00000354420	ENSG00000023191	RNH1	TRUE	TRUE
chr11	498141	C	T	ENST00000354420	ENSG00000023191	RNH1	TRUE	TRUE
chr11	498142	C	A	ENST00000354420	ENSG00000023191	RNH1	TRUE	FALSE
chr11	498142	C	G	ENST00000354420	ENSG00000023191	RNH1	TRUE	FALSE
chr11	498142	C	T	ENST00000354420	ENSG00000023191	RNH1	TRUE	FALSE
chr11	498143	T	A	ENST00000354420	ENSG00000023191	RNH1	TRUE	FALSE
chr11	498143	T	C	ENST00000354420	ENSG00000023191	RNH1	TRUE	FALSE
chr11	498143	T	G	ENST00000354420	ENSG00000023191	RNH1	TRUE	FALSE
chr11	498455	A	C	ENST00000354420	ENSG00000023191	RNH1	TRUE	FALSE
chr11	498455	A	G	ENST00000354420	ENSG00000023191	RNH1	TRUE	FALSE
chr11	498455	A	T	ENST00000354420	ENSG00000023191	RNH1	TRUE	FALSE
chr11	498456	C	A	ENST00000354420	ENSG00000023191	RNH1	TRUE	FALSE
chr11	498456	C	G	ENST00000354420	ENSG00000023191	RNH1	TRUE	FALSE
chr11	498456	C	T	ENST00000354420	ENSG00000023191	RNH1	TRUE	FALSE
chr11	498457	C	T	ENST00000354420	ENSG00000023191	RNH1	TRUE	TRUE
chr11	498463	G	T	ENST00000354420	ENSG00000023191	RNH1	TRUE	TRUE
chr11	498467	C	A	ENST00000354420	ENSG00000023191	RNH1	TRUE	TRUE
chr11	498473	G	A	ENST00000354420	ENSG00000023191	RNH1	TRUE	TRUE
chr11	498474	G	T	ENST00000354420	ENSG00000023191	RNH1	TRUE	TRUE
chr11	498485	C	A	ENST00000354420	ENSG00000023191	RNH1	TRUE	TRUE
chr11	498497	C	A	ENST00000354420	ENSG00000023191	RNH1	TRUE	TRUE
chr11	498498	A	T	ENST00000354420	ENSG00000023191	RNH1	TRUE	TRUE
chr11	498509	G	A	ENST00000354420	ENSG00000023191	RNH1	TRUE	TRUE
chr11	498518	C	A	ENST00000354420	ENSG00000023191	RNH1	TRUE	TRUE
chr11	498530	C	A	ENST00000354420	ENSG00000023191	RNH1	TRUE	TRUE
chr11	498551	C	A	ENST00000354420	ENSG00000023191	RNH1	TRUE	TRUE
chr11	498554	T	A	ENST00000354420	ENSG00000023191	RNH1	TRUE	TRUE
chr11	498563	C	A	ENST00000354420	ENSG00000023191	RNH1	TRUE	TRUE
chr11	498566	T	A	ENST00000354420	ENSG00000023191	RNH1	TRUE	TRUE
chr11	498582	G	T	ENST00000354420	ENSG00000023191	RNH1	TRUE	TRUE
chr11	498594	G	T	ENST00000354420	ENSG00000023191	RNH1	TRUE	TRUE
chr11	498602	T	A	ENST00000354420	ENSG00000023191	RNH1	TRUE	TRUE
chr11	498615	A	T	ENST00000354420	ENSG00000023191	RNH1	TRUE	TRUE
chr11	498620	C	A	ENST00000354420	ENSG00000023191	RNH1	TRUE	TRUE
chr11	498621	C	T	ENST00000354420	ENSG00000023191	RNH1	TRUE	TRUE
chr11	498622	C	T	ENST00000354420	ENSG00000023191	RNH1	TRUE	TRUE
chr11	498627	C	T	ENST00000354420	ENSG00000023191	RNH1	TRUE	TRUE
chr11	498628	C	A	ENST00000354420	ENSG00000023191	RNH1	TRUE	FALSE
chr11	498628	C	G	ENST00000354420	ENSG00000023191	RNH1	TRUE	FALSE
chr11	498628	C	T	ENST00000354420	ENSG00000023191	RNH1	TRUE	FALSE
chr11	498629	T	A	ENST00000354420	ENSG00000023191	RNH1	TRUE	FALSE
chr11	498629	T	C	ENST00000354420	ENSG00000023191	RNH1	TRUE	FALSE
chr11	498629	T	G	ENST00000354420	ENSG00000023191	RNH1	TRUE	FALSE
chr11	498761	A	C	ENST00000354420	ENSG00000023191	RNH1	TRUE	FALSE
chr11	498761	A	G	ENST00000354420	ENSG00000023191	RNH1	TRUE	FALSE
chr11	498761	A	T	ENST00000354420	ENSG00000023191	RNH1	TRUE	FALSE
chr11	498762	C	A	ENST00000354420	ENSG00000023191	RNH1	TRUE	FALSE
chr11	498762	C	G	ENST00000354420	ENSG00000023191	RNH1	TRUE	FALSE
chr11	498762	C	T	ENST00000354420	ENSG00000023191	RNH1	TRUE	FALSE
chr11	498763	C	T	ENST00000354420	ENSG00000023191	RNH1	TRUE	TRUE
chr11	498804	G	T	ENST00000354420	ENSG00000023191	RNH1	TRUE	TRUE
chr11	498812	C	A	ENST00000354420	ENSG00000023191	RNH1	TRUE	TRUE
chr11	498836	T	A	ENST00000354420	ENSG00000023191	RNH1	TRUE	TRUE
chr11	498857	C	A	ENST00000354420	ENSG00000023191	RNH1	TRUE	TRUE
chr11	498865	G	T	ENST00000354420	ENSG00000023191	RNH1	TRUE	TRUE
chr11	498872	T	A	ENST00000354420	ENSG00000023191	RNH1	TRUE	TRUE
chr11	498888	G	T	ENST00000354420	ENSG00000023191	RNH1	TRUE	TRUE
chr11	498900	G	T	ENST00000354420	ENSG00000023191	RNH1	TRUE	TRUE
chr11	498910	G	C	ENST00000354420	ENSG00000023191	RNH1	TRUE	TRUE
chr11	498910	G	T	ENST00000354420	ENSG00000023191	RNH1	TRUE	TRUE
chr11	498921	G	T	ENST00000354420	ENSG00000023191	RNH1	TRUE	TRUE
chr11	498929	C	A	ENST00000354420	ENSG00000023191	RNH1	TRUE	TRUE
chr11	498934	C	A	ENST00000354420	ENSG00000023191	RNH1	TRUE	FALSE
chr11	498934	C	G	ENST00000354420	ENSG00000023191	RNH1	TRUE	FALSE
chr11	498934	C	T	ENST00000354420	ENSG00000023191	RNH1	TRUE	FALSE
chr11	498935	T	A	ENST00000354420	ENSG00000023191	RNH1	TRUE	FALSE
chr11	498935	T	C	ENST00000354420	ENSG00000023191	RNH1	TRUE	FALSE
chr11	498935	T	G	ENST00000354420	ENSG00000023191	RNH1	TRUE	FALSE
chr11	499013	A	C	ENST00000354420	ENSG00000023191	RNH1	TRUE	FALSE
chr11	499013	A	G	ENST00000354420	ENSG00000023191	RNH1	TRUE	FALSE
chr11	499013	A	T	ENST00000354420	ENSG00000023191	RNH1	TRUE	FALSE
chr11	499014	C	A	ENST00000354420	ENSG00000023191	RNH1	TRUE	FALSE
chr11	499014	C	G	ENST00000354420	ENSG00000023191	RNH1	TRUE	FALSE
chr11	499014	C	T	ENST00000354420	ENSG00000023191	RNH1	TRUE	FALSE
chr11	499016	T	A	ENST00000354420	ENSG00000023191	RNH1	TRUE	TRUE
chr11	499025	C	A	ENST00000354420	ENSG00000023191	RNH1	TRUE	TRUE
chr11	499031	G	A	ENST00000354420	ENSG00000023191	RNH1	TRUE	TRUE
chr11	499032	G	T	ENST00000354420	ENSG00000023191	RNH1	TRUE	TRUE
chr11	499046	T	A	ENST00000354420	ENSG00000023191	RNH1	TRUE	TRUE
chr11	499055	G	A	ENST00000354420	ENSG00000023191	RNH1	TRUE	TRUE
chr11	499056	G	T	ENST00000354420	ENSG00000023191	RNH1	TRUE	TRUE
chr11	499079	C	A	ENST00000354420	ENSG00000023191	RNH1	TRUE	TRUE
chr11	499109	C	A	ENST00000354420	ENSG00000023191	RNH1	TRUE	TRUE
chr11	499112	T	A	ENST00000354420	ENSG00000023191	RNH1	TRUE	TRUE
chr11	499124	T	A	ENST00000354420	ENSG00000023191	RNH1	TRUE	TRUE
chr11	499151	C	A	ENST00000354420	ENSG00000023191	RNH1	TRUE	TRUE
chr11	499152	G	T	ENST00000354420	ENSG00000023191	RNH1	TRUE	TRUE
chr11	499165	G	T	ENST00000354420	ENSG00000023191	RNH1	TRUE	TRUE
chr11	499173	G	T	ENST00000354420	ENSG00000023191	RNH1	TRUE	TRUE
chr11	499176	A	C	ENST00000354420	ENSG00000023191	RNH1	TRUE	TRUE
chr11	499176	A	T	ENST00000354420	ENSG00000023191	RNH1	TRUE	TRUE
chr11	499181	C	A	ENST00000354420	ENSG00000023191	RNH1	TRUE	TRUE
chr11	499186	C	A	ENST00000354420	ENSG00000023191	RNH1	TRUE	FALSE
chr11	499186	C	G	ENST00000354420	ENSG00000023191	RNH1	TRUE	FALSE
chr11	499186	C	T	ENST00000354420	ENSG00000023191	RNH1	TRUE	FALSE
chr11	499187	T	A	ENST00000354420	ENSG00000023191	RNH1	TRUE	FALSE
chr11	499187	T	C	ENST00000354420	ENSG00000023191	RNH1	TRUE	FALSE
chr11	499187	T	G	ENST00000354420	ENSG00000023191	RNH1	TRUE	FALSE
chr11	499827	A	C	ENST00000354420	ENSG00000023191	RNH1	TRUE	FALSE
chr11	499827	A	G	ENST00000354420	ENSG00000023191	RNH1	TRUE	FALSE
chr11	499827	A	T	ENST00000354420	ENSG00000023191	RNH1	TRUE	FALSE
chr11	499828	C	A	ENST00000354420	ENSG00000023191	RNH1	TRUE	FALSE
chr11	499828	C	G	ENST00000354420	ENSG00000023191	RNH1	TRUE	FALSE
chr11	499828	C	T	ENST00000354420	ENSG00000023191	RNH1	TRUE	FALSE
chr11	499830	G	A	ENST00000354420	ENSG00000023191	RNH1	TRUE	TRUE
chr11	499836	T	A	ENST00000354420	ENSG00000023191	RNH1	TRUE	TRUE
chr11	499839	C	A	ENST00000354420	ENSG00000023191	RNH1	TRUE	TRUE
chr11	499846	G	T	ENST00000354420	ENSG00000023191	RNH1	TRUE	TRUE
chr11	499851	G	A	ENST00000354420	ENSG00000023191	RNH1	TRUE	TRUE
chr11	499866	C	A	ENST00000354420	ENSG00000023191	RNH1	TRUE	TRUE
chr11	499869	C	A	ENST00000354420	ENSG00000023191	RNH1	TRUE	TRUE
chr11	499870	G	T	ENST00000354420	ENSG00000023191	RNH1	TRUE	TRUE
chr11	499881	G	A	ENST00000354420	ENSG00000023191	RNH1	TRUE	TRUE
chr11	499898	A	T	ENST00000354420	ENSG00000023191	RNH1	TRUE	TRUE
chr11	499923	C	A	ENST00000354420	ENSG00000023191	RNH1	TRUE	TRUE
chr11	499926	G	A	ENST00000354420	ENSG00000023191	RNH1	TRUE	TRUE
chr11	499966	G	T	ENST00000354420	ENSG00000023191	RNH1	TRUE	TRUE
chr11	499984	G	T	ENST00000354420	ENSG00000023191	RNH1	TRUE	TRUE
chr11	499987	G	T	ENST00000354420	ENSG00000023191	RNH1	TRUE	TRUE
chr11	499995	G	A	ENST00000354420	ENSG00000023191	RNH1	TRUE	TRUE
chr11	500000	C	A	ENST00000354420	ENSG00000023191	RNH1	TRUE	FALSE
chr11	500000	C	G	ENST00000354420	ENSG00000023191	RNH1	TRUE	FALSE
chr11	500000	C	T	ENST00000354420	ENSG00000023191	RNH1	FALSE	FALSE
chr11	500001	T	A	ENST00000354420	ENSG00000023191	RNH1	FALSE	FALSE
chr11	500001	T	C	ENST00000354420	ENSG00000023191	RNH1	FALSE	FALSE
chr11	500001	T	G	ENST00000354420	ENSG00000023191	RNH1	FALSE	FALSE
chr11	500482	A	C	ENST00000354420	ENSG00000023191	RNH1	TRUE	FALSE
chr11	500482	A	G	ENST00000354420	ENSG00000023191	RNH1	TRUE	FALSE
chr11	500482	A	T	ENST00000354420	ENSG00000023191	RNH1	TRUE	FALSE
chr11	500483	C	A	ENST00000354420	ENSG00000023191	RNH1	TRUE	FALSE
chr11	500483	C	G	ENST00000354420	ENSG00000023191	RNH1	TRUE	FALSE
chr11	500483	C	T	ENST00000354420	ENSG00000023191	RNH1	TRUE	FALSE
chr11	500491	T	A	ENST00000354420	ENSG00000023191	RNH1	TRUE	TRUE
chr11	500494	G	A	ENST00000354420	ENSG00000023191	RNH1	TRUE	TRUE
chr11	500500	T	A	ENST00000354420	ENSG00000023191	RNH1	TRUE	TRUE
chr11	500501	G	T	ENST00000354420	ENSG00000023191	RNH1	TRUE	TRUE
chr11	500515	G	A	ENST00000354420	ENSG00000023191	RNH1	TRUE	TRUE
chr11	500524	G	A	ENST00000354420	ENSG00000023191	RNH1	TRUE	TRUE
chr11	500531	G	T	ENST00000354420	ENSG00000023191	RNH1	TRUE	TRUE
chr11	500557	C	A	ENST00000354420	ENSG00000023191	RNH1	TRUE	TRUE
chr11	500578	C	A	ENST00000354420	ENSG00000023191	RNH1	TRUE	TRUE
chr11	500599	G	A	ENST00000354420	ENSG00000023191	RNH1	TRUE	TRUE
chr11	500620	T	A	ENST00000354420	ENSG00000023191	RNH1	TRUE	TRUE
chr11	500621	G	T	ENST00000354420	ENSG00000023191	RNH1	TRUE	TRUE
chr11	500632	C	A	ENST00000354420	ENSG00000023191	RNH1	TRUE	TRUE
chr11	500642	A	T	ENST00000354420	ENSG00000023191	RNH1	TRUE	TRUE
chr11	500655	C	A	ENST00000354420	ENSG00000023191	RNH1	TRUE	FALSE
chr11	500655	C	G	ENST00000354420	ENSG00000023191	RNH1	TRUE	FALSE
chr11	500655	C	T	ENST00000354420	ENSG00000023191	RNH1	TRUE	FALSE
chr11	500656	T	A	ENST00000354420	ENSG00000023191	RNH1	TRUE	FALSE
chr11	500656	T	C	ENST00000354420	ENSG00000023191	RNH1	TRUE	FALSE
chr11	500656	T	G	ENST00000354420	ENSG00000023191	RNH1	TRUE	FALSE
chr11	502060	A	C	ENST00000354420	ENSG00000023191	RNH1	TRUE	FALSE
chr11	502060	A	G	ENST00000354420	ENSG00000023191	RNH1	FALSE	FALSE
chr11	502060	A	T	ENST00000354420	ENSG00000023191	RNH1	TRUE	FALSE
chr11	502061	C	A	ENST00000354420	ENSG00000023191	RNH1	TRUE	FALSE
chr11	502061	C	G	ENST00000354420	ENSG00000023191	RNH1	TRUE	FALSE
chr11	502061	C	T	ENST00000354420	ENSG00000023191	RNH1	TRUE	FALSE
chr11	502072	G	A	ENST00000354420	ENSG00000023191	RNH1	TRUE	TRUE
chr11	502073	G	T	ENST00000354420	ENSG00000023191	RNH1	TRUE	TRUE
chr11	502078	G	A	ENST00000354420	ENSG00000023191	RNH1	TRUE	TRUE
chr11	502081	G	A	ENST00000354420	ENSG00000023191	RNH1	TRUE	TRUE
chr11	502099	C	A	ENST00000354420	ENSG00000023191	RNH1	TRUE	FALSE
chr11	502103	C	T	ENST00000354420	ENSG00000023191	RNH1	TRUE	FALSE
chr11	502104	C	T	ENST00000354420	ENSG00000023191	RNH1	TRUE	FALSE
chr11	502108	T	A	ENST00000354420	ENSG00000023191	RNH1	TRUE	FALSE
chr11	502123	C	A	ENST00000354420	ENSG00000023191	RNH1	FALSE	FALSE
chr11	502126	C	A	ENST00000354420	ENSG00000023191	RNH1	FALSE	FALSE
chr11	502127	A	T	ENST00000354420	ENSG00000023191	RNH1	FALSE	FALSE
chr11	502132	G	A	ENST00000354420	ENSG00000023191	RNH1	FALSE	FALSE
chr11	502147	G	A	ENST00000354420	ENSG00000023191	RNH1	FALSE	FALSE
chr11	502250	C	A	ENST00000354420	ENSG00000023191	RNH1	FALSE	FALSE
chr11	502250	C	G	ENST00000354420	ENSG00000023191	RNH1	FALSE	FALSE
chr11	502250	C	T	ENST00000354420	ENSG00000023191	RNH1	FALSE	FALSE
chr11	502251	T	A	ENST00000354420	ENSG00000023191	RNH1	FALSE	FALSE
chr11	502251	T	C	ENST00000354420	ENSG00000023191	RNH1	FALSE	FALSE
chr11	502251	T	G	ENST00000354420	ENSG00000023191	RNH1	FALSE	FALSE
chr11	504822	A	C	ENST00000354420	ENSG00000023191	RNH1	FALSE	FALSE
chr11	504822	A	G	ENST00000354420	ENSG00000023191	RNH1	FALSE	FALSE
chr11	504822	A	T	ENST00000354420	ENSG00000023191	RNH1	FALSE	FALSE
chr11	504823	C	A	ENST00000354420	ENSG00000023191	RNH1	FALSE	FALSE
chr11	504823	C	G	ENST00000354420	ENSG00000023191	RNH1	FALSE	FALSE
chr11	504823	C	T	ENST00000354420	ENSG00000023191	RNH1	FALSE	FALSE
chr11	504997	C	A	ENST00000354420	ENSG00000023191	RNH1	FALSE	FALSE
chr11	504997	C	G	ENST00000354420	ENSG00000023191	RNH1	FALSE	FALSE
chr11	504997	C	T	ENST00000354420	ENSG00000023191	RNH1	FALSE	FALSE
chr11	504998	T	A	ENST00000354420	ENSG00000023191	RNH1	FALSE	FALSE
chr11	504998	T	C	ENST00000354420	ENSG00000023191	RNH1	FALSE	FALSE
chr11	504998	T	G	ENST00000354420	ENSG00000023191	RNH1	FALSE	FALSE
chr11	507111	A	C	ENST00000354420	ENSG00000023191	RNH1	TRUE	FALSE
chr11	507111	A	G	ENST00000354420	ENSG00000023191	RNH1	FALSE	FALSE
chr11	507111	A	T	ENST00000354420	ENSG00000023191	RNH1	TRUE	FALSE
chr11	507112	C	A	ENST00000354420	ENSG00000023191	RNH1	TRUE	FALSE
chr11	507112	C	G	ENST00000354420	ENSG00000023191	RNH1	TRUE	FALSE
chr11	507112	C	T	ENST00000354420	ENSG00000023191	RNH1	TRUE	FALSE
chr11	532523	C	A	ENST00000311189	ENSG00000174775	HRAS	FALSE	FALSE
chr11	532523	C	G	ENST00000311189	ENSG00000174775	HRAS	FALSE	FALSE
chr11	532523	C	T	ENST00000311189	ENSG00000174775	HRAS	FALSE	FALSE
chr11	532524	T	A	ENST00000311189	ENSG00000174775	HRAS	FALSE	FALSE
chr11	532524	T	C	ENST00000311189	ENSG00000174775	HRAS	FALSE	FALSE
chr11	532524	T	G	ENST00000311189	ENSG00000174775	HRAS	FALSE	FALSE
chr11	532629	A	C	ENST00000311189	ENSG00000174775	HRAS	TRUE	FALSE
chr11	532629	A	G	ENST00000311189	ENSG00000174775	HRAS	TRUE	FALSE
chr11	532629	A	T	ENST00000311189	ENSG00000174775	HRAS	TRUE	FALSE
chr11	532630	C	A	ENST00000311189	ENSG00000174775	HRAS	TRUE	FALSE
chr11	532630	C	G	ENST00000311189	ENSG00000174775	HRAS	TRUE	FALSE
chr11	532630	C	T	ENST00000311189	ENSG00000174775	HRAS	TRUE	FALSE
chr11	532648	A	T	ENST00000311189	ENSG00000174775	HRAS	FALSE	FALSE
chr11	532653	T	A	ENST00000311189	ENSG00000174775	HRAS	FALSE	FALSE
chr11	532654	G	T	ENST00000311189	ENSG00000174775	HRAS	FALSE	FALSE
chr11	532663	G	T	ENST00000311189	ENSG00000174775	HRAS	FALSE	FALSE
chr11	532680	C	A	ENST00000311189	ENSG00000174775	HRAS	FALSE	FALSE
chr11	532698	T	A	ENST00000311189	ENSG00000174775	HRAS	FALSE	FALSE
chr11	532707	T	A	ENST00000311189	ENSG00000174775	HRAS	FALSE	FALSE
chr11	532713	G	A	ENST00000311189	ENSG00000174775	HRAS	FALSE	FALSE
chr11	532722	C	A	ENST00000311189	ENSG00000174775	HRAS	FALSE	FALSE
chr11	532730	A	T	ENST00000311189	ENSG00000174775	HRAS	FALSE	FALSE
chr11	532735	G	C	ENST00000311189	ENSG00000174775	HRAS	FALSE	FALSE
chr11	532735	G	T	ENST00000311189	ENSG00000174775	HRAS	FALSE	FALSE
chr11	532749	C	A	ENST00000311189	ENSG00000174775	HRAS	FALSE	FALSE
chr11	532755	C	A	ENST00000311189	ENSG00000174775	HRAS	FALSE	FALSE
chr11	532756	C	A	ENST00000311189	ENSG00000174775	HRAS	TRUE	FALSE
chr11	532756	C	G	ENST00000311189	ENSG00000174775	HRAS	TRUE	FALSE
chr11	532756	C	T	ENST00000311189	ENSG00000174775	HRAS	TRUE	TRUE
chr11	532757	T	A	ENST00000311189	ENSG00000174775	HRAS	TRUE	FALSE
chr11	532757	T	C	ENST00000311189	ENSG00000174775	HRAS	TRUE	FALSE
chr11	532757	T	G	ENST00000311189	ENSG00000174775	HRAS	TRUE	FALSE
chr11	533451	A	C	ENST00000311189	ENSG00000174775	HRAS	TRUE	FALSE
chr11	533451	A	G	ENST00000311189	ENSG00000174775	HRAS	FALSE	FALSE
chr11	533451	A	T	ENST00000311189	ENSG00000174775	HRAS	TRUE	FALSE
chr11	533452	C	A	ENST00000311189	ENSG00000174775	HRAS	TRUE	TRUE
chr11	533452	C	G	ENST00000311189	ENSG00000174775	HRAS	TRUE	TRUE
chr11	533452	C	T	ENST00000311189	ENSG00000174775	HRAS	TRUE	TRUE
chr11	533455	G	A	ENST00000311189	ENSG00000174775	HRAS	FALSE	FALSE
chr11	533464	T	A	ENST00000311189	ENSG00000174775	HRAS	FALSE	FALSE
chr11	533469	G	T	ENST00000311189	ENSG00000174775	HRAS	FALSE	FALSE
chr11	533476	C	A	ENST00000311189	ENSG00000174775	HRAS	FALSE	FALSE
chr11	533480	G	C	ENST00000311189	ENSG00000174775	HRAS	FALSE	FALSE
chr11	533480	G	T	ENST00000311189	ENSG00000174775	HRAS	FALSE	FALSE
chr11	533492	G	C	ENST00000311189	ENSG00000174775	HRAS	FALSE	FALSE
chr11	533492	G	T	ENST00000311189	ENSG00000174775	HRAS	FALSE	FALSE
chr11	533500	G	A	ENST00000311189	ENSG00000174775	HRAS	FALSE	FALSE
chr11	533512	G	A	ENST00000311189	ENSG00000174775	HRAS	TRUE	TRUE
chr11	533518	G	A	ENST00000311189	ENSG00000174775	HRAS	TRUE	TRUE
chr11	533527	C	A	ENST00000311189	ENSG00000174775	HRAS	TRUE	TRUE
chr11	533549	A	T	ENST00000311189	ENSG00000174775	HRAS	TRUE	TRUE
chr11	533554	T	A	ENST00000311189	ENSG00000174775	HRAS	TRUE	TRUE
chr11	533586	G	T	ENST00000311189	ENSG00000174775	HRAS	TRUE	TRUE
chr11	533593	T	A	ENST00000311189	ENSG00000174775	HRAS	TRUE	TRUE
chr11	533602	T	A	ENST00000311189	ENSG00000174775	HRAS	TRUE	TRUE
chr11	533608	G	A	ENST00000311189	ENSG00000174775	HRAS	TRUE	TRUE
chr11	533611	C	A	ENST00000311189	ENSG00000174775	HRAS	TRUE	TRUE
chr11	533613	C	A	ENST00000311189	ENSG00000174775	HRAS	TRUE	FALSE
chr11	533613	C	G	ENST00000311189	ENSG00000174775	HRAS	TRUE	FALSE
chr11	533613	C	T	ENST00000311189	ENSG00000174775	HRAS	TRUE	FALSE
chr11	533614	T	A	ENST00000311189	ENSG00000174775	HRAS	TRUE	FALSE
chr11	533614	T	C	ENST00000311189	ENSG00000174775	HRAS	TRUE	FALSE
chr11	533614	T	G	ENST00000311189	ENSG00000174775	HRAS	TRUE	FALSE
chr11	533764	A	C	ENST00000311189	ENSG00000174775	HRAS	TRUE	FALSE
chr11	533764	A	G	ENST00000311189	ENSG00000174775	HRAS	TRUE	FALSE
chr11	533764	A	T	ENST00000311189	ENSG00000174775	HRAS	TRUE	FALSE
chr11	533765	C	A	ENST00000311189	ENSG00000174775	HRAS	TRUE	FALSE
chr11	533765	C	G	ENST00000311189	ENSG00000174775	HRAS	TRUE	FALSE
chr11	533765	C	T	ENST00000311189	ENSG00000174775	HRAS	TRUE	FALSE
chr11	533768	G	C	ENST00000311189	ENSG00000174775	HRAS	TRUE	TRUE
chr11	533768	G	T	ENST00000311189	ENSG00000174775	HRAS	TRUE	TRUE
chr11	533773	G	A	ENST00000311189	ENSG00000174775	HRAS	TRUE	TRUE
chr11	533785	C	A	ENST00000311189	ENSG00000174775	HRAS	TRUE	TRUE
chr11	533794	T	A	ENST00000311189	ENSG00000174775	HRAS	TRUE	TRUE
chr11	533816	A	T	ENST00000311189	ENSG00000174775	HRAS	TRUE	TRUE
chr11	533830	C	A	ENST00000311189	ENSG00000174775	HRAS	TRUE	TRUE
chr11	533843	G	C	ENST00000311189	ENSG00000174775	HRAS	TRUE	TRUE
chr11	533843	G	T	ENST00000311189	ENSG00000174775	HRAS	TRUE	TRUE
chr11	533848	G	A	ENST00000311189	ENSG00000174775	HRAS	TRUE	TRUE
chr11	533864	G	C	ENST00000311189	ENSG00000174775	HRAS	TRUE	TRUE
chr11	533864	G	T	ENST00000311189	ENSG00000174775	HRAS	TRUE	TRUE
chr11	533869	C	A	ENST00000311189	ENSG00000174775	HRAS	TRUE	TRUE
chr11	533872	C	A	ENST00000311189	ENSG00000174775	HRAS	TRUE	TRUE
chr11	533875	G	A	ENST00000311189	ENSG00000174775	HRAS	TRUE	TRUE
chr11	533898	A	T	ENST00000311189	ENSG00000174775	HRAS	TRUE	TRUE
chr11	533903	G	T	ENST00000311189	ENSG00000174775	HRAS	TRUE	TRUE
chr11	533911	C	A	ENST00000311189	ENSG00000174775	HRAS	TRUE	TRUE
chr11	533929	G	A	ENST00000311189	ENSG00000174775	HRAS	TRUE	TRUE
chr11	533932	T	A	ENST00000311189	ENSG00000174775	HRAS	TRUE	TRUE
chr11	533936	G	C	ENST00000311189	ENSG00000174775	HRAS	TRUE	TRUE
chr11	533936	G	T	ENST00000311189	ENSG00000174775	HRAS	TRUE	TRUE
chr11	533945	C	A	ENST00000311189	ENSG00000174775	HRAS	TRUE	TRUE
chr11	533945	C	G	ENST00000311189	ENSG00000174775	HRAS	TRUE	FALSE
chr11	533945	C	T	ENST00000311189	ENSG00000174775	HRAS	TRUE	FALSE
chr11	533946	T	A	ENST00000311189	ENSG00000174775	HRAS	TRUE	FALSE
chr11	533946	T	C	ENST00000311189	ENSG00000174775	HRAS	TRUE	FALSE
chr11	533946	T	G	ENST00000311189	ENSG00000174775	HRAS	TRUE	FALSE
chr11	534210	A	C	ENST00000311189	ENSG00000174775	HRAS	TRUE	FALSE
chr11	534210	A	G	ENST00000311189	ENSG00000174775	HRAS	TRUE	FALSE
chr11	534210	A	T	ENST00000311189	ENSG00000174775	HRAS	TRUE	FALSE
chr11	534211	C	A	ENST00000311189	ENSG00000174775	HRAS	TRUE	FALSE
chr11	534211	C	G	ENST00000311189	ENSG00000174775	HRAS	TRUE	FALSE
chr11	534211	C	T	ENST00000311189	ENSG00000174775	HRAS	TRUE	FALSE
chr11	534214	C	A	ENST00000311189	ENSG00000174775	HRAS	TRUE	TRUE
chr11	534227	G	C	ENST00000311189	ENSG00000174775	HRAS	TRUE	TRUE
chr11	534227	G	T	ENST00000311189	ENSG00000174775	HRAS	TRUE	TRUE
chr11	534232	C	A	ENST00000311189	ENSG00000174775	HRAS	TRUE	TRUE
chr11	534250	G	A	ENST00000311189	ENSG00000174775	HRAS	TRUE	TRUE
chr11	534259	G	A	ENST00000311189	ENSG00000174775	HRAS	TRUE	FALSE
chr11	534277	T	A	ENST00000311189	ENSG00000174775	HRAS	FALSE	FALSE
chr11	534310	T	A	ENST00000311189	ENSG00000174775	HRAS	FALSE	FALSE
chr11	534311	A	C	ENST00000311189	ENSG00000174775	HRAS	FALSE	FALSE
chr11	534311	A	T	ENST00000311189	ENSG00000174775	HRAS	FALSE	FALSE
chr11	534316	C	A	ENST00000311189	ENSG00000174775	HRAS	FALSE	FALSE
chr11	534376	C	A	ENST00000311189	ENSG00000174775	HRAS	TRUE	FALSE
chr11	534376	C	G	ENST00000311189	ENSG00000174775	HRAS	TRUE	FALSE
chr11	534376	C	T	ENST00000311189	ENSG00000174775	HRAS	TRUE	FALSE
chr11	534377	T	A	ENST00000311189	ENSG00000174775	HRAS	TRUE	FALSE
chr11	534377	T	C	ENST00000311189	ENSG00000174775	HRAS	TRUE	FALSE
chr11	534377	T	G	ENST00000311189	ENSG00000174775	HRAS	TRUE	FALSE
chr11	535414	A	C	ENST00000311189	ENSG00000174775	HRAS	TRUE	FALSE
chr11	535414	A	G	ENST00000311189	ENSG00000174775	HRAS	TRUE	FALSE
chr11	535414	A	T	ENST00000311189	ENSG00000174775	HRAS	TRUE	FALSE
chr11	535415	C	A	ENST00000311189	ENSG00000174775	HRAS	TRUE	FALSE
chr11	535415	C	G	ENST00000311189	ENSG00000174775	HRAS	TRUE	FALSE
chr11	535415	C	T	ENST00000311189	ENSG00000174775	HRAS	TRUE	FALSE
chr11	537606	G	A	ENST00000270115	ENSG00000161328	LRRC56	TRUE	FALSE
chr11	537606	G	C	ENST00000270115	ENSG00000161328	LRRC56	TRUE	FALSE
chr11	537606	G	T	ENST00000270115	ENSG00000161328	LRRC56	TRUE	FALSE
chr11	537607	T	A	ENST00000270115	ENSG00000161328	LRRC56	TRUE	FALSE
chr11	537607	T	C	ENST00000270115	ENSG00000161328	LRRC56	TRUE	FALSE
chr11	537607	T	G	ENST00000270115	ENSG00000161328	LRRC56	TRUE	FALSE
chr11	538596	A	C	ENST00000270115	ENSG00000161328	LRRC56	FALSE	FALSE
chr11	538596	A	G	ENST00000270115	ENSG00000161328	LRRC56	FALSE	FALSE
chr11	538596	A	T	ENST00000270115	ENSG00000161328	LRRC56	FALSE	FALSE
chr11	538597	G	A	ENST00000270115	ENSG00000161328	LRRC56	FALSE	FALSE
chr11	538597	G	C	ENST00000270115	ENSG00000161328	LRRC56	FALSE	FALSE
chr11	538597	G	T	ENST00000270115	ENSG00000161328	LRRC56	FALSE	FALSE
chr11	538861	G	A	ENST00000270115	ENSG00000161328	LRRC56	FALSE	FALSE
chr11	538861	G	C	ENST00000270115	ENSG00000161328	LRRC56	FALSE	FALSE
chr11	538861	G	T	ENST00000270115	ENSG00000161328	LRRC56	FALSE	FALSE
chr11	538862	T	A	ENST00000270115	ENSG00000161328	LRRC56	FALSE	FALSE
chr11	538862	T	C	ENST00000270115	ENSG00000161328	LRRC56	FALSE	FALSE
chr11	538862	T	G	ENST00000270115	ENSG00000161328	LRRC56	FALSE	FALSE
chr11	539578	A	C	ENST00000270115	ENSG00000161328	LRRC56	FALSE	FALSE
chr11	539578	A	G	ENST00000270115	ENSG00000161328	LRRC56	FALSE	FALSE
chr11	539578	A	T	ENST00000270115	ENSG00000161328	LRRC56	FALSE	FALSE
chr11	539579	G	A	ENST00000270115	ENSG00000161328	LRRC56	FALSE	FALSE
chr11	539579	G	C	ENST00000270115	ENSG00000161328	LRRC56	FALSE	FALSE
chr11	539579	G	T	ENST00000270115	ENSG00000161328	LRRC56	FALSE	FALSE
chr11	539727	G	A	ENST00000270115	ENSG00000161328	LRRC56	TRUE	FALSE
chr11	539727	G	C	ENST00000270115	ENSG00000161328	LRRC56	TRUE	FALSE
chr11	539727	G	T	ENST00000270115	ENSG00000161328	LRRC56	TRUE	FALSE
chr11	539728	T	A	ENST00000270115	ENSG00000161328	LRRC56	TRUE	FALSE
chr11	539728	T	C	ENST00000270115	ENSG00000161328	LRRC56	FALSE	FALSE
chr11	539728	T	G	ENST00000270115	ENSG00000161328	LRRC56	TRUE	FALSE
chr11	540672	A	C	ENST00000270115	ENSG00000161328	LRRC56	FALSE	FALSE
chr11	540672	A	G	ENST00000270115	ENSG00000161328	LRRC56	FALSE	FALSE
chr11	540672	A	T	ENST00000270115	ENSG00000161328	LRRC56	FALSE	FALSE
chr11	540673	G	A	ENST00000270115	ENSG00000161328	LRRC56	FALSE	FALSE
chr11	540673	G	C	ENST00000270115	ENSG00000161328	LRRC56	FALSE	FALSE
chr11	540673	G	T	ENST00000270115	ENSG00000161328	LRRC56	FALSE	FALSE
chr11	540698	G	A	ENST00000270115	ENSG00000161328	LRRC56	FALSE	FALSE
chr11	540699	G	A	ENST00000270115	ENSG00000161328	LRRC56	FALSE	FALSE
chr11	540703	A	T	ENST00000270115	ENSG00000161328	LRRC56	FALSE	FALSE
chr11	540748	G	T	ENST00000270115	ENSG00000161328	LRRC56	TRUE	FALSE
chr11	540758	G	A	ENST00000270115	ENSG00000161328	LRRC56	TRUE	TRUE
chr11	540759	G	A	ENST00000270115	ENSG00000161328	LRRC56	TRUE	TRUE
chr11	540760	C	T	ENST00000270115	ENSG00000161328	LRRC56	TRUE	TRUE
chr11	540780	C	A	ENST00000270115	ENSG00000161328	LRRC56	TRUE	TRUE
chr11	540784	C	T	ENST00000270115	ENSG00000161328	LRRC56	TRUE	TRUE
chr11	540790	A	T	ENST00000270115	ENSG00000161328	LRRC56	TRUE	TRUE
chr11	540805	C	T	ENST00000270115	ENSG00000161328	LRRC56	TRUE	TRUE
chr11	540814	A	T	ENST00000270115	ENSG00000161328	LRRC56	TRUE	TRUE
chr11	540820	G	T	ENST00000270115	ENSG00000161328	LRRC56	TRUE	TRUE
chr11	540823	G	T	ENST00000270115	ENSG00000161328	LRRC56	TRUE	TRUE
chr11	540826	C	T	ENST00000270115	ENSG00000161328	LRRC56	TRUE	TRUE
chr11	540835	G	T	ENST00000270115	ENSG00000161328	LRRC56	TRUE	TRUE
chr11	540838	G	T	ENST00000270115	ENSG00000161328	LRRC56	TRUE	TRUE
chr11	540843	C	A	ENST00000270115	ENSG00000161328	LRRC56	TRUE	TRUE
chr11	540843	C	G	ENST00000270115	ENSG00000161328	LRRC56	TRUE	TRUE
chr11	540862	G	A	ENST00000270115	ENSG00000161328	LRRC56	TRUE	FALSE
chr11	540862	G	C	ENST00000270115	ENSG00000161328	LRRC56	TRUE	FALSE
chr11	540862	G	T	ENST00000270115	ENSG00000161328	LRRC56	TRUE	FALSE
chr11	540863	T	A	ENST00000270115	ENSG00000161328	LRRC56	TRUE	FALSE
chr11	540863	T	C	ENST00000270115	ENSG00000161328	LRRC56	TRUE	FALSE
chr11	540863	T	G	ENST00000270115	ENSG00000161328	LRRC56	TRUE	FALSE
chr11	541535	A	C	ENST00000270115	ENSG00000161328	LRRC56	TRUE	FALSE
chr11	541535	A	G	ENST00000270115	ENSG00000161328	LRRC56	TRUE	FALSE
chr11	541535	A	T	ENST00000270115	ENSG00000161328	LRRC56	TRUE	FALSE
chr11	541536	G	A	ENST00000270115	ENSG00000161328	LRRC56	TRUE	FALSE
chr11	541536	G	C	ENST00000270115	ENSG00000161328	LRRC56	TRUE	FALSE
chr11	541536	G	T	ENST00000270115	ENSG00000161328	LRRC56	TRUE	FALSE
chr11	541537	C	T	ENST00000270115	ENSG00000161328	LRRC56	TRUE	TRUE
chr11	541582	G	T	ENST00000270115	ENSG00000161328	LRRC56	TRUE	TRUE
chr11	541590	T	A	ENST00000270115	ENSG00000161328	LRRC56	TRUE	TRUE
chr11	541603	G	T	ENST00000270115	ENSG00000161328	LRRC56	TRUE	TRUE
chr11	541625	G	A	ENST00000270115	ENSG00000161328	LRRC56	TRUE	FALSE
chr11	541625	G	C	ENST00000270115	ENSG00000161328	LRRC56	TRUE	FALSE
chr11	541625	G	T	ENST00000270115	ENSG00000161328	LRRC56	TRUE	FALSE
chr11	541626	T	A	ENST00000270115	ENSG00000161328	LRRC56	TRUE	FALSE
chr11	541626	T	C	ENST00000270115	ENSG00000161328	LRRC56	TRUE	FALSE
chr11	541626	T	G	ENST00000270115	ENSG00000161328	LRRC56	TRUE	FALSE
chr11	544718	A	C	ENST00000270115	ENSG00000161328	LRRC56	TRUE	FALSE
chr11	544718	A	G	ENST00000270115	ENSG00000161328	LRRC56	TRUE	FALSE
chr11	544718	A	T	ENST00000270115	ENSG00000161328	LRRC56	TRUE	FALSE
chr11	544719	G	A	ENST00000270115	ENSG00000161328	LRRC56	TRUE	FALSE
chr11	544719	G	C	ENST00000270115	ENSG00000161328	LRRC56	TRUE	FALSE
chr11	544719	G	T	ENST00000270115	ENSG00000161328	LRRC56	TRUE	FALSE
chr11	544743	C	T	ENST00000270115	ENSG00000161328	LRRC56	TRUE	TRUE
chr11	544749	A	T	ENST00000270115	ENSG00000161328	LRRC56	TRUE	TRUE
chr11	544781	G	A	ENST00000270115	ENSG00000161328	LRRC56	TRUE	FALSE
chr11	544781	G	C	ENST00000270115	ENSG00000161328	LRRC56	TRUE	FALSE
chr11	544781	G	T	ENST00000270115	ENSG00000161328	LRRC56	TRUE	FALSE
chr11	544782	T	A	ENST00000270115	ENSG00000161328	LRRC56	TRUE	FALSE
chr11	544782	T	C	ENST00000270115	ENSG00000161328	LRRC56	TRUE	FALSE
chr11	544782	T	G	ENST00000270115	ENSG00000161328	LRRC56	TRUE	FALSE
chr11	549900	A	C	ENST00000270115	ENSG00000161328	LRRC56	TRUE	FALSE
chr11	549900	A	G	ENST00000270115	ENSG00000161328	LRRC56	TRUE	FALSE
chr11	549900	A	T	ENST00000270115	ENSG00000161328	LRRC56	TRUE	FALSE
chr11	549901	G	A	ENST00000270115	ENSG00000161328	LRRC56	TRUE	FALSE
chr11	549901	G	C	ENST00000270115	ENSG00000161328	LRRC56	TRUE	FALSE
chr11	549901	G	T	ENST00000270115	ENSG00000161328	LRRC56	TRUE	FALSE
chr11	549907	T	A	ENST00000270115	ENSG00000161328	LRRC56	TRUE	TRUE
chr11	549930	C	T	ENST00000270115	ENSG00000161328	LRRC56	TRUE	TRUE
chr11	549940	G	A	ENST00000270115	ENSG00000161328	LRRC56	TRUE	TRUE
chr11	549941	G	A	ENST00000270115	ENSG00000161328	LRRC56	TRUE	TRUE
chr11	549953	T	A	ENST00000270115	ENSG00000161328	LRRC56	TRUE	TRUE
chr11	549985	T	A	ENST00000270115	ENSG00000161328	LRRC56	TRUE	TRUE
chr11	549996	A	T	ENST00000270115	ENSG00000161328	LRRC56	TRUE	TRUE
chr11	549999	G	A	ENST00000270115	ENSG00000161328	LRRC56	TRUE	FALSE
chr11	549999	G	C	ENST00000270115	ENSG00000161328	LRRC56	TRUE	FALSE
chr11	549999	G	T	ENST00000270115	ENSG00000161328	LRRC56	TRUE	FALSE
chr11	550000	T	A	ENST00000270115	ENSG00000161328	LRRC56	TRUE	FALSE
chr11	550000	T	C	ENST00000270115	ENSG00000161328	LRRC56	FALSE	FALSE
chr11	550000	T	G	ENST00000270115	ENSG00000161328	LRRC56	TRUE	FALSE
chr11	550070	A	C	ENST00000270115	ENSG00000161328	LRRC56	FALSE	FALSE
chr11	550070	A	G	ENST00000270115	ENSG00000161328	LRRC56	FALSE	FALSE
chr11	550070	A	T	ENST00000270115	ENSG00000161328	LRRC56	FALSE	FALSE
chr11	550071	G	A	ENST00000270115	ENSG00000161328	LRRC56	FALSE	FALSE
chr11	550071	G	C	ENST00000270115	ENSG00000161328	LRRC56	FALSE	FALSE
chr11	550071	G	T	ENST00000270115	ENSG00000161328	LRRC56	FALSE	FALSE
chr11	550072	G	T	ENST00000270115	ENSG00000161328	LRRC56	TRUE	TRUE
chr11	550080	C	A	ENST00000270115	ENSG00000161328	LRRC56	TRUE	TRUE
chr11	550080	C	G	ENST00000270115	ENSG00000161328	LRRC56	TRUE	TRUE
chr11	550089	C	A	ENST00000270115	ENSG00000161328	LRRC56	TRUE	TRUE
chr11	550089	C	G	ENST00000270115	ENSG00000161328	LRRC56	TRUE	TRUE
chr11	550100	C	A	ENST00000270115	ENSG00000161328	LRRC56	TRUE	TRUE
chr11	550119	C	A	ENST00000270115	ENSG00000161328	LRRC56	TRUE	TRUE
chr11	550126	G	T	ENST00000270115	ENSG00000161328	LRRC56	TRUE	TRUE
chr11	550129	C	T	ENST00000270115	ENSG00000161328	LRRC56	TRUE	TRUE
chr11	550133	T	A	ENST00000270115	ENSG00000161328	LRRC56	TRUE	TRUE
chr11	550135	G	T	ENST00000270115	ENSG00000161328	LRRC56	TRUE	TRUE
chr11	550150	G	T	ENST00000270115	ENSG00000161328	LRRC56	TRUE	TRUE
chr11	550165	G	T	ENST00000270115	ENSG00000161328	LRRC56	TRUE	TRUE
chr11	550177	C	T	ENST00000270115	ENSG00000161328	LRRC56	TRUE	TRUE
chr11	550188	C	A	ENST00000270115	ENSG00000161328	LRRC56	TRUE	TRUE
chr11	550188	C	G	ENST00000270115	ENSG00000161328	LRRC56	TRUE	TRUE
chr11	550190	T	A	ENST00000270115	ENSG00000161328	LRRC56	TRUE	TRUE
chr11	550192	C	T	ENST00000270115	ENSG00000161328	LRRC56	TRUE	TRUE
chr11	550200	C	A	ENST00000270115	ENSG00000161328	LRRC56	TRUE	TRUE
chr11	550225	G	T	ENST00000270115	ENSG00000161328	LRRC56	TRUE	TRUE
chr11	550242	C	A	ENST00000270115	ENSG00000161328	LRRC56	TRUE	TRUE
chr11	550246	C	T	ENST00000270115	ENSG00000161328	LRRC56	TRUE	TRUE
chr11	550270	A	T	ENST00000270115	ENSG00000161328	LRRC56	TRUE	TRUE
chr11	550273	G	A	ENST00000270115	ENSG00000161328	LRRC56	TRUE	FALSE
chr11	550273	G	C	ENST00000270115	ENSG00000161328	LRRC56	TRUE	FALSE
chr11	550273	G	T	ENST00000270115	ENSG00000161328	LRRC56	TRUE	FALSE
chr11	550274	T	A	ENST00000270115	ENSG00000161328	LRRC56	TRUE	FALSE
chr11	550274	T	C	ENST00000270115	ENSG00000161328	LRRC56	TRUE	FALSE
chr11	550274	T	G	ENST00000270115	ENSG00000161328	LRRC56	TRUE	FALSE
chr11	551129	A	C	ENST00000270115	ENSG00000161328	LRRC56	TRUE	FALSE
chr11	551129	A	G	ENST00000270115	ENSG00000161328	LRRC56	TRUE	FALSE
chr11	551129	A	T	ENST00000270115	ENSG00000161328	LRRC56	TRUE	FALSE
chr11	551130	G	A	ENST00000270115	ENSG00000161328	LRRC56	TRUE	FALSE
chr11	551130	G	C	ENST00000270115	ENSG00000161328	LRRC56	TRUE	FALSE
chr11	551130	G	T	ENST00000270115	ENSG00000161328	LRRC56	TRUE	FALSE
chr11	551145	C	A	ENST00000270115	ENSG00000161328	LRRC56
chr11	551145	C	G	ENST00000270115	ENSG00000161328	LRRC56
chr11	551151	C	A	ENST00000270115	ENSG00000161328	LRRC56
chr11	551151	C	G	ENST00000270115	ENSG00000161328	LRRC56
chr11	551158	G	T	ENST00000270115	ENSG00000161328	LRRC56
chr11	551167	A	T	ENST00000270115	ENSG00000161328	LRRC56
chr11	551179	C	T	ENST00000270115	ENSG00000161328	LRRC56
chr11	551185	C	T	ENST00000270115	ENSG00000161328	LRRC56
chr11	551197	G	T	ENST00000270115	ENSG00000161328	LRRC56
chr11	551245	C	T	ENST00000270115	ENSG00000161328	LRRC56	TRUE	TRUE
chr11	551252	G	A	ENST00000270115	ENSG00000161328	LRRC56	TRUE	TRUE
chr11	551253	G	A	ENST00000270115	ENSG00000161328	LRRC56	TRUE	TRUE
chr11	551263	A	T	ENST00000270115	ENSG00000161328	LRRC56	TRUE	TRUE
chr11	551266	G	T	ENST00000270115	ENSG00000161328	LRRC56	TRUE	TRUE
chr11	551275	A	T	ENST00000270115	ENSG00000161328	LRRC56	TRUE	TRUE
chr11	551278	A	T	ENST00000270115	ENSG00000161328	LRRC56	TRUE	TRUE
chr11	551303	G	A	ENST00000270115	ENSG00000161328	LRRC56	FALSE	FALSE
chr11	551303	G	C	ENST00000270115	ENSG00000161328	LRRC56	FALSE	FALSE
chr11	551303	G	T	ENST00000270115	ENSG00000161328	LRRC56	FALSE	FALSE
chr11	551304	T	A	ENST00000270115	ENSG00000161328	LRRC56	FALSE	FALSE
chr11	551304	T	C	ENST00000270115	ENSG00000161328	LRRC56	FALSE	FALSE
chr11	551304	T	G	ENST00000270115	ENSG00000161328	LRRC56	FALSE	FALSE
chr11	551649	A	C	ENST00000270115	ENSG00000161328	LRRC56	FALSE	FALSE
chr11	551649	A	G	ENST00000270115	ENSG00000161328	LRRC56	FALSE	FALSE
chr11	551649	A	T	ENST00000270115	ENSG00000161328	LRRC56	FALSE	FALSE
chr11	551650	G	A	ENST00000270115	ENSG00000161328	LRRC56	FALSE	FALSE
chr11	551650	G	C	ENST00000270115	ENSG00000161328	LRRC56	FALSE	FALSE
chr11	551650	G	T	ENST00000270115	ENSG00000161328	LRRC56	FALSE	FALSE
chr11	551655	T	A	ENST00000270115	ENSG00000161328	LRRC56	TRUE	TRUE
chr11	551662	G	T	ENST00000270115	ENSG00000161328	LRRC56	TRUE	TRUE
chr11	551677	A	T	ENST00000270115	ENSG00000161328	LRRC56	TRUE	TRUE
chr11	551689	G	T	ENST00000270115	ENSG00000161328	LRRC56	TRUE	TRUE
chr11	551704	G	T	ENST00000270115	ENSG00000161328	LRRC56	TRUE	TRUE
chr11	551710	C	T	ENST00000270115	ENSG00000161328	LRRC56	TRUE	TRUE
chr11	551732	G	A	ENST00000270115	ENSG00000161328	LRRC56	TRUE	TRUE
chr11	551733	G	A	ENST00000270115	ENSG00000161328	LRRC56	TRUE	TRUE
chr11	551770	G	T	ENST00000270115	ENSG00000161328	LRRC56	TRUE	TRUE
chr11	551785	G	T	ENST00000270115	ENSG00000161328	LRRC56	TRUE	TRUE
chr11	551800	G	T	ENST00000270115	ENSG00000161328	LRRC56	TRUE	TRUE
chr11	551828	G	A	ENST00000270115	ENSG00000161328	LRRC56	TRUE	FALSE
chr11	551828	G	C	ENST00000270115	ENSG00000161328	LRRC56	TRUE	FALSE
chr11	551828	G	T	ENST00000270115	ENSG00000161328	LRRC56	TRUE	FALSE
chr11	551829	T	A	ENST00000270115	ENSG00000161328	LRRC56	TRUE	FALSE
chr11	551829	T	C	ENST00000270115	ENSG00000161328	LRRC56	TRUE	FALSE
chr11	551829	T	G	ENST00000270115	ENSG00000161328	LRRC56	TRUE	FALSE
chr11	551901	A	C	ENST00000270115	ENSG00000161328	LRRC56	TRUE	FALSE
chr11	551901	A	G	ENST00000270115	ENSG00000161328	LRRC56	TRUE	FALSE
chr11	551901	A	T	ENST00000270115	ENSG00000161328	LRRC56	TRUE	FALSE
chr11	551902	G	A	ENST00000270115	ENSG00000161328	LRRC56	TRUE	FALSE
chr11	551902	G	C	ENST00000270115	ENSG00000161328	LRRC56	TRUE	FALSE
chr11	551902	G	T	ENST00000270115	ENSG00000161328	LRRC56	TRUE	FALSE
chr11	551911	C	T	ENST00000270115	ENSG00000161328	LRRC56	TRUE	TRUE
chr11	551922	T	A	ENST00000270115	ENSG00000161328	LRRC56	TRUE	TRUE
chr11	551935	A	T	ENST00000270115	ENSG00000161328	LRRC56	TRUE	TRUE
chr11	551947	G	T	ENST00000270115	ENSG00000161328	LRRC56	TRUE	TRUE
chr11	551959	C	T	ENST00000270115	ENSG00000161328	LRRC56	TRUE	TRUE
chr11	551964	C	A	ENST00000270115	ENSG00000161328	LRRC56	TRUE	TRUE
chr11	551965	C	T	ENST00000270115	ENSG00000161328	LRRC56	TRUE	TRUE
chr11	551968	G	A	ENST00000270115	ENSG00000161328	LRRC56	TRUE	FALSE
chr11	551968	G	C	ENST00000270115	ENSG00000161328	LRRC56	TRUE	FALSE
chr11	551968	G	T	ENST00000270115	ENSG00000161328	LRRC56	TRUE	FALSE
chr11	551969	T	A	ENST00000270115	ENSG00000161328	LRRC56	TRUE	FALSE
chr11	551969	T	C	ENST00000270115	ENSG00000161328	LRRC56	TRUE	FALSE
chr11	551969	T	G	ENST00000270115	ENSG00000161328	LRRC56	TRUE	FALSE
chr11	552088	A	C	ENST00000270115	ENSG00000161328	LRRC56	TRUE	FALSE
chr11	552088	A	G	ENST00000270115	ENSG00000161328	LRRC56	TRUE	FALSE
chr11	552088	A	T	ENST00000270115	ENSG00000161328	LRRC56	TRUE	FALSE
chr11	552089	G	A	ENST00000270115	ENSG00000161328	LRRC56	TRUE	FALSE
chr11	552089	G	C	ENST00000270115	ENSG00000161328	LRRC56	TRUE	FALSE
chr11	552089	G	T	ENST00000270115	ENSG00000161328	LRRC56	TRUE	FALSE
chr11	552096	G	T	ENST00000270115	ENSG00000161328	LRRC56	TRUE	TRUE
chr11	552105	G	T	ENST00000270115	ENSG00000161328	LRRC56	TRUE	TRUE
chr11	552108	C	T	ENST00000270115	ENSG00000161328	LRRC56	TRUE	TRUE
chr11	552117	C	T	ENST00000270115	ENSG00000161328	LRRC56	TRUE	TRUE
chr11	552129	G	T	ENST00000270115	ENSG00000161328	LRRC56	TRUE	TRUE
chr11	552159	G	T	ENST00000270115	ENSG00000161328	LRRC56	TRUE	TRUE
chr11	552196	T	A	ENST00000270115	ENSG00000161328	LRRC56	TRUE	TRUE
chr11	552214	G	A	ENST00000270115	ENSG00000161328	LRRC56	TRUE	TRUE
chr11	552215	G	A	ENST00000270115	ENSG00000161328	LRRC56	TRUE	TRUE
chr11	552219	G	T	ENST00000270115	ENSG00000161328	LRRC56	TRUE	TRUE
chr11	552233	G	A	ENST00000270115	ENSG00000161328	LRRC56	TRUE	FALSE
chr11	552233	G	C	ENST00000270115	ENSG00000161328	LRRC56	TRUE	FALSE
chr11	552233	G	T	ENST00000270115	ENSG00000161328	LRRC56	TRUE	FALSE
chr11	552234	T	A	ENST00000270115	ENSG00000161328	LRRC56	TRUE	FALSE
chr11	552234	T	C	ENST00000270115	ENSG00000161328	LRRC56	TRUE	FALSE
chr11	552234	T	G	ENST00000270115	ENSG00000161328	LRRC56	TRUE	FALSE
chr11	552567	A	C	ENST00000270115	ENSG00000161328	LRRC56	FALSE	FALSE
chr11	552567	A	G	ENST00000270115	ENSG00000161328	LRRC56	FALSE	FALSE
chr11	552567	A	T	ENST00000270115	ENSG00000161328	LRRC56	FALSE	FALSE
chr11	552568	G	A	ENST00000270115	ENSG00000161328	LRRC56	FALSE	FALSE
chr11	552568	G	C	ENST00000270115	ENSG00000161328	LRRC56	FALSE	FALSE
chr11	552568	G	T	ENST00000270115	ENSG00000161328	LRRC56	FALSE	FALSE
chr11	552581	T	A	ENST00000270115	ENSG00000161328	LRRC56
chr11	552581	T	G	ENST00000270115	ENSG00000161328	LRRC56
chr11	552591	G	T	ENST00000270115	ENSG00000161328	LRRC56
chr11	552597	C	T	ENST00000270115	ENSG00000161328	LRRC56
chr11	552600	C	T	ENST00000270115	ENSG00000161328	LRRC56	TRUE	TRUE
chr11	552603	G	T	ENST00000270115	ENSG00000161328	LRRC56	TRUE	TRUE
chr11	552622	G	A	ENST00000270115	ENSG00000161328	LRRC56	TRUE	TRUE
chr11	552623	G	A	ENST00000270115	ENSG00000161328	LRRC56	TRUE	TRUE
chr11	552642	G	T	ENST00000270115	ENSG00000161328	LRRC56	TRUE	TRUE
chr11	552645	G	T	ENST00000270115	ENSG00000161328	LRRC56	TRUE	TRUE
chr11	552648	C	T	ENST00000270115	ENSG00000161328	LRRC56	TRUE	TRUE
chr11	552657	C	T	ENST00000270115	ENSG00000161328	LRRC56	FALSE	FALSE
chr11	552663	G	T	ENST00000270115	ENSG00000161328	LRRC56	FALSE	FALSE
chr11	552669	A	T	ENST00000270115	ENSG00000161328	LRRC56	FALSE	FALSE
chr11	552700	C	A	ENST00000270115	ENSG00000161328	LRRC56	FALSE	FALSE
chr11	552700	C	G	ENST00000270115	ENSG00000161328	LRRC56	FALSE	FALSE
chr11	552702	G	T	ENST00000270115	ENSG00000161328	LRRC56	FALSE	FALSE
chr11	552703	G	A	ENST00000270115	ENSG00000161328	LRRC56	FALSE	FALSE
chr11	552703	G	C	ENST00000270115	ENSG00000161328	LRRC56	FALSE	FALSE
chr11	552703	G	T	ENST00000270115	ENSG00000161328	LRRC56	FALSE	FALSE
chr11	552704	T	A	ENST00000270115	ENSG00000161328	LRRC56	FALSE	FALSE
chr11	552704	T	C	ENST00000270115	ENSG00000161328	LRRC56	FALSE	FALSE
chr11	552704	T	G	ENST00000270115	ENSG00000161328	LRRC56	FALSE	FALSE
chr11	553961	A	C	ENST00000270115	ENSG00000161328	LRRC56	TRUE	FALSE
chr11	553961	A	G	ENST00000270115	ENSG00000161328	LRRC56	TRUE	FALSE
chr11	553961	A	T	ENST00000270115	ENSG00000161328	LRRC56	TRUE	FALSE
chr11	553962	G	A	ENST00000270115	ENSG00000161328	LRRC56	TRUE	FALSE
chr11	553962	G	C	ENST00000270115	ENSG00000161328	LRRC56	TRUE	FALSE
chr11	553962	G	T	ENST00000270115	ENSG00000161328	LRRC56	TRUE	FALSE
chr11	553978	C	A	ENST00000270115	ENSG00000161328	LRRC56	FALSE	FALSE
chr11	553983	C	T	ENST00000270115	ENSG00000161328	LRRC56	FALSE	FALSE
chr11	553999	C	A	ENST00000270115	ENSG00000161328	LRRC56	FALSE	FALSE
chr11	553999	C	G	ENST00000270115	ENSG00000161328	LRRC56	FALSE	FALSE
chr11	554007	A	T	ENST00000270115	ENSG00000161328	LRRC56	FALSE	FALSE
chr11	554022	C	T	ENST00000270115	ENSG00000161328	LRRC56	FALSE	FALSE
chr11	554050	G	A	ENST00000270115	ENSG00000161328	LRRC56	FALSE	FALSE
chr11	554051	G	A	ENST00000270115	ENSG00000161328	LRRC56	FALSE	FALSE
chr11	554053	C	A	ENST00000270115	ENSG00000161328	LRRC56	FALSE	FALSE
chr11	554064	C	T	ENST00000270115	ENSG00000161328	LRRC56	FALSE	FALSE
chr11	554085	C	T	ENST00000270115	ENSG00000161328	LRRC56	FALSE	FALSE
chr11	554101	G	A	ENST00000270115	ENSG00000161328	LRRC56	FALSE	FALSE
chr11	554102	G	A	ENST00000270115	ENSG00000161328	LRRC56	FALSE	FALSE
chr11	554145	A	T	ENST00000270115	ENSG00000161328	LRRC56	FALSE	FALSE
chr11	554154	G	T	ENST00000270115	ENSG00000161328	LRRC56	FALSE	FALSE
chr11	554164	C	A	ENST00000270115	ENSG00000161328	LRRC56	FALSE	FALSE
chr11	554164	C	G	ENST00000270115	ENSG00000161328	LRRC56	FALSE	FALSE
chr11	554178	C	T	ENST00000270115	ENSG00000161328	LRRC56	FALSE	FALSE
chr11	554184	C	T	ENST00000270115	ENSG00000161328	LRRC56	FALSE	FALSE
chr11	554187	G	T	ENST00000270115	ENSG00000161328	LRRC56	FALSE	FALSE
chr11	554192	T	A	ENST00000270115	ENSG00000161328	LRRC56	FALSE	FALSE
chr11	554202	A	T	ENST00000270115	ENSG00000161328	LRRC56	FALSE	FALSE
chr11	554226	A	T	ENST00000270115	ENSG00000161328	LRRC56	FALSE	FALSE
chr11	554244	G	T	ENST00000270115	ENSG00000161328	LRRC56	FALSE	FALSE
chr11	554992	G	T	ENST00000329451	ENSG00000185522	LMNTD2	FALSE	FALSE
chr11	555016	G	T	ENST00000329451	ENSG00000185522	LMNTD2	FALSE	FALSE
chr11	555042	T	A	ENST00000329451	ENSG00000185522	LMNTD2	FALSE	FALSE
chr11	555048	C	A	ENST00000329451	ENSG00000185522	LMNTD2	FALSE	FALSE
chr11	555060	G	A	ENST00000329451	ENSG00000185522	LMNTD2	FALSE	FALSE
chr11	555065	G	T	ENST00000329451	ENSG00000185522	LMNTD2	FALSE	FALSE
chr11	555082	G	T	ENST00000329451	ENSG00000185522	LMNTD2	FALSE	FALSE
chr11	555102	T	A	ENST00000329451	ENSG00000185522	LMNTD2
chr11	555106	G	T	ENST00000329451	ENSG00000185522	LMNTD2
chr11	555112	C	A	ENST00000329451	ENSG00000185522	LMNTD2	FALSE	FALSE
chr11	555112	C	G	ENST00000329451	ENSG00000185522	LMNTD2	FALSE	FALSE
chr11	555112	C	T	ENST00000329451	ENSG00000185522	LMNTD2	FALSE	FALSE
chr11	555113	T	A	ENST00000329451	ENSG00000185522	LMNTD2	FALSE	FALSE
chr11	555113	T	C	ENST00000329451	ENSG00000185522	LMNTD2	FALSE	FALSE
chr11	555113	T	G	ENST00000329451	ENSG00000185522	LMNTD2	FALSE	FALSE
chr11	555303	A	C	ENST00000329451	ENSG00000185522	LMNTD2	TRUE	FALSE
chr11	555303	A	G	ENST00000329451	ENSG00000185522	LMNTD2	TRUE	FALSE
chr11	555303	A	T	ENST00000329451	ENSG00000185522	LMNTD2	TRUE	FALSE
chr11	555304	C	A	ENST00000329451	ENSG00000185522	LMNTD2	TRUE	FALSE
chr11	555304	C	G	ENST00000329451	ENSG00000185522	LMNTD2	TRUE	FALSE
chr11	555304	C	T	ENST00000329451	ENSG00000185522	LMNTD2	TRUE	FALSE
chr11	555313	G	A	ENST00000329451	ENSG00000185522	LMNTD2
chr11	555319	C	A	ENST00000329451	ENSG00000185522	LMNTD2
chr11	555322	T	A	ENST00000329451	ENSG00000185522	LMNTD2
chr11	555325	G	A	ENST00000329451	ENSG00000185522	LMNTD2
chr11	555332	A	T	ENST00000329451	ENSG00000185522	LMNTD2
chr11	555340	C	A	ENST00000329451	ENSG00000185522	LMNTD2
chr11	555358	C	A	ENST00000329451	ENSG00000185522	LMNTD2
chr11	555369	G	T	ENST00000329451	ENSG00000185522	LMNTD2
chr11	555409	G	A	ENST00000329451	ENSG00000185522	LMNTD2
chr11	555424	C	A	ENST00000329451	ENSG00000185522	LMNTD2
chr11	555433	C	A	ENST00000329451	ENSG00000185522	LMNTD2
chr11	555451	C	A	ENST00000329451	ENSG00000185522	LMNTD2
chr11	555469	T	A	ENST00000329451	ENSG00000185522	LMNTD2
chr11	555474	G	T	ENST00000329451	ENSG00000185522	LMNTD2
chr11	555504	C	A	ENST00000329451	ENSG00000185522	LMNTD2	FALSE	FALSE
chr11	555504	C	G	ENST00000329451	ENSG00000185522	LMNTD2	FALSE	FALSE
chr11	555504	C	T	ENST00000329451	ENSG00000185522	LMNTD2	FALSE	FALSE
chr11	555505	T	A	ENST00000329451	ENSG00000185522	LMNTD2	FALSE	FALSE
chr11	555505	T	C	ENST00000329451	ENSG00000185522	LMNTD2	FALSE	FALSE
chr11	555505	T	G	ENST00000329451	ENSG00000185522	LMNTD2	FALSE	FALSE
chr11	555732	A	C	ENST00000329451	ENSG00000185522	LMNTD2	FALSE	FALSE
chr11	555732	A	G	ENST00000329451	ENSG00000185522	LMNTD2	FALSE	FALSE
chr11	555732	A	T	ENST00000329451	ENSG00000185522	LMNTD2	FALSE	FALSE
chr11	555733	C	A	ENST00000329451	ENSG00000185522	LMNTD2	FALSE	FALSE
chr11	555733	C	G	ENST00000329451	ENSG00000185522	LMNTD2	FALSE	FALSE
chr11	555733	C	T	ENST00000329451	ENSG00000185522	LMNTD2	FALSE	FALSE
chr11	555741	T	A	ENST00000329451	ENSG00000185522	LMNTD2
chr11	555762	C	A	ENST00000329451	ENSG00000185522	LMNTD2
chr11	555777	T	A	ENST00000329451	ENSG00000185522	LMNTD2	TRUE	TRUE
chr11	555789	G	A	ENST00000329451	ENSG00000185522	LMNTD2	TRUE	TRUE
chr11	555807	T	A	ENST00000329451	ENSG00000185522	LMNTD2	TRUE	TRUE
chr11	555834	C	A	ENST00000329451	ENSG00000185522	LMNTD2	TRUE	TRUE
chr11	555860	A	T	ENST00000329451	ENSG00000185522	LMNTD2	TRUE	TRUE
chr11	555900	C	A	ENST00000329451	ENSG00000185522	LMNTD2	TRUE	TRUE
chr11	555921	C	A	ENST00000329451	ENSG00000185522	LMNTD2	TRUE	TRUE
chr11	555931	C	A	ENST00000329451	ENSG00000185522	LMNTD2	FALSE	FALSE
chr11	555931	C	G	ENST00000329451	ENSG00000185522	LMNTD2	FALSE	FALSE
chr11	555931	C	T	ENST00000329451	ENSG00000185522	LMNTD2	FALSE	FALSE
chr11	555932	T	A	ENST00000329451	ENSG00000185522	LMNTD2	FALSE	FALSE
chr11	555932	T	C	ENST00000329451	ENSG00000185522	LMNTD2	FALSE	FALSE
chr11	555932	T	G	ENST00000329451	ENSG00000185522	LMNTD2	FALSE	FALSE
chr11	555994	A	C	ENST00000329451	ENSG00000185522	LMNTD2	FALSE	FALSE
chr11	555994	A	G	ENST00000329451	ENSG00000185522	LMNTD2	FALSE	FALSE
chr11	555994	A	T	ENST00000329451	ENSG00000185522	LMNTD2	FALSE	FALSE
chr11	555995	C	A	ENST00000329451	ENSG00000185522	LMNTD2	FALSE	FALSE
chr11	555995	C	G	ENST00000329451	ENSG00000185522	LMNTD2	FALSE	FALSE
chr11	555995	C	T	ENST00000329451	ENSG00000185522	LMNTD2	FALSE	FALSE
chr11	555998	C	A	ENST00000329451	ENSG00000185522	LMNTD2	TRUE	TRUE
chr11	556004	T	A	ENST00000329451	ENSG00000185522	LMNTD2	TRUE	TRUE
chr11	556026	G	T	ENST00000329451	ENSG00000185522	LMNTD2	TRUE	TRUE
chr11	556058	C	A	ENST00000329451	ENSG00000185522	LMNTD2	TRUE	TRUE
chr11	556066	G	T	ENST00000329451	ENSG00000185522	LMNTD2	TRUE	TRUE
chr11	556085	T	A	ENST00000329451	ENSG00000185522	LMNTD2	TRUE	TRUE
chr11	556088	T	A	ENST00000329451	ENSG00000185522	LMNTD2	TRUE	TRUE
chr11	556106	C	A	ENST00000329451	ENSG00000185522	LMNTD2	TRUE	TRUE
chr11	556110	C	T	ENST00000329451	ENSG00000185522	LMNTD2	TRUE	TRUE
chr11	556111	C	T	ENST00000329451	ENSG00000185522	LMNTD2	TRUE	TRUE
chr11	556116	C	A	ENST00000329451	ENSG00000185522	LMNTD2	FALSE	FALSE
chr11	556116	C	G	ENST00000329451	ENSG00000185522	LMNTD2	FALSE	FALSE
chr11	556116	C	T	ENST00000329451	ENSG00000185522	LMNTD2	FALSE	FALSE
chr11	556117	T	A	ENST00000329451	ENSG00000185522	LMNTD2	FALSE	FALSE
chr11	556117	T	C	ENST00000329451	ENSG00000185522	LMNTD2	FALSE	FALSE
chr11	556117	T	G	ENST00000329451	ENSG00000185522	LMNTD2	FALSE	FALSE
chr11	556190	A	C	ENST00000329451	ENSG00000185522	LMNTD2	FALSE	FALSE
chr11	556190	A	G	ENST00000329451	ENSG00000185522	LMNTD2	FALSE	FALSE
chr11	556190	A	T	ENST00000329451	ENSG00000185522	LMNTD2	FALSE	FALSE
chr11	556191	C	A	ENST00000329451	ENSG00000185522	LMNTD2	FALSE	FALSE
chr11	556191	C	G	ENST00000329451	ENSG00000185522	LMNTD2	FALSE	FALSE
chr11	556191	C	T	ENST00000329451	ENSG00000185522	LMNTD2	FALSE	FALSE
chr11	556237	G	C	ENST00000329451	ENSG00000185522	LMNTD2	TRUE	TRUE
chr11	556237	G	T	ENST00000329451	ENSG00000185522	LMNTD2	TRUE	TRUE
chr11	556248	C	A	ENST00000329451	ENSG00000185522	LMNTD2	TRUE	TRUE
chr11	556269	G	A	ENST00000329451	ENSG00000185522	LMNTD2	TRUE	TRUE
chr11	556272	T	A	ENST00000329451	ENSG00000185522	LMNTD2	TRUE	TRUE
chr11	556305	C	A	ENST00000329451	ENSG00000185522	LMNTD2	TRUE	TRUE
chr11	556308	G	A	ENST00000329451	ENSG00000185522	LMNTD2	TRUE	TRUE
chr11	556310	G	T	ENST00000329451	ENSG00000185522	LMNTD2	TRUE	TRUE
chr11	556335	T	A	ENST00000329451	ENSG00000185522	LMNTD2	TRUE	TRUE
chr11	556338	C	A	ENST00000329451	ENSG00000185522	LMNTD2	TRUE	TRUE
chr11	556342	G	T	ENST00000329451	ENSG00000185522	LMNTD2	TRUE	TRUE
chr11	556362	T	A	ENST00000329451	ENSG00000185522	LMNTD2	TRUE	TRUE
chr11	556376	C	A	ENST00000329451	ENSG00000185522	LMNTD2	TRUE	FALSE
chr11	556376	C	G	ENST00000329451	ENSG00000185522	LMNTD2	TRUE	FALSE
chr11	556376	C	T	ENST00000329451	ENSG00000185522	LMNTD2	TRUE	FALSE
chr11	556377	T	A	ENST00000329451	ENSG00000185522	LMNTD2	TRUE	FALSE
chr11	556377	T	C	ENST00000329451	ENSG00000185522	LMNTD2	TRUE	FALSE
chr11	556377	T	G	ENST00000329451	ENSG00000185522	LMNTD2	TRUE	FALSE
chr11	556490	A	C	ENST00000329451	ENSG00000185522	LMNTD2	TRUE	FALSE
chr11	556490	A	G	ENST00000329451	ENSG00000185522	LMNTD2	TRUE	FALSE
chr11	556490	A	T	ENST00000329451	ENSG00000185522	LMNTD2	TRUE	FALSE
chr11	556491	C	A	ENST00000329451	ENSG00000185522	LMNTD2	TRUE	FALSE
chr11	556491	C	G	ENST00000329451	ENSG00000185522	LMNTD2	TRUE	FALSE
chr11	556491	C	T	ENST00000329451	ENSG00000185522	LMNTD2	TRUE	FALSE
chr11	556496	G	A	ENST00000329451	ENSG00000185522	LMNTD2	TRUE	TRUE
chr11	556505	C	A	ENST00000329451	ENSG00000185522	LMNTD2	TRUE	TRUE
chr11	556512	C	T	ENST00000329451	ENSG00000185522	LMNTD2	TRUE	TRUE
chr11	556513	C	T	ENST00000329451	ENSG00000185522	LMNTD2	TRUE	TRUE
chr11	556530	G	T	ENST00000329451	ENSG00000185522	LMNTD2	TRUE	TRUE
chr11	556538	G	A	ENST00000329451	ENSG00000185522	LMNTD2	TRUE	TRUE
chr11	556543	G	T	ENST00000329451	ENSG00000185522	LMNTD2	TRUE	TRUE
chr11	556556	C	A	ENST00000329451	ENSG00000185522	LMNTD2	TRUE	TRUE
chr11	556570	G	C	ENST00000329451	ENSG00000185522	LMNTD2	TRUE	TRUE
chr11	556570	G	T	ENST00000329451	ENSG00000185522	LMNTD2	TRUE	TRUE
chr11	556580	T	A	ENST00000329451	ENSG00000185522	LMNTD2	TRUE	TRUE
chr11	556583	G	A	ENST00000329451	ENSG00000185522	LMNTD2	TRUE	TRUE
chr11	556589	C	A	ENST00000329451	ENSG00000185522	LMNTD2	TRUE	FALSE
chr11	556589	C	G	ENST00000329451	ENSG00000185522	LMNTD2	TRUE	FALSE
chr11	556589	C	T	ENST00000329451	ENSG00000185522	LMNTD2	TRUE	FALSE
chr11	556590	T	A	ENST00000329451	ENSG00000185522	LMNTD2	TRUE	FALSE
chr11	556590	T	C	ENST00000329451	ENSG00000185522	LMNTD2	TRUE	FALSE
chr11	556590	T	G	ENST00000329451	ENSG00000185522	LMNTD2	TRUE	FALSE
chr11	556833	A	C	ENST00000329451	ENSG00000185522	LMNTD2	TRUE	FALSE
chr11	556833	A	G	ENST00000329451	ENSG00000185522	LMNTD2	TRUE	FALSE
chr11	556833	A	T	ENST00000329451	ENSG00000185522	LMNTD2	TRUE	FALSE
chr11	556834	C	A	ENST00000329451	ENSG00000185522	LMNTD2	TRUE	FALSE
chr11	556834	C	G	ENST00000329451	ENSG00000185522	LMNTD2	TRUE	FALSE
chr11	556834	C	T	ENST00000329451	ENSG00000185522	LMNTD2	TRUE	FALSE
chr11	556838	C	A	ENST00000329451	ENSG00000185522	LMNTD2	TRUE	TRUE
chr11	556840	G	C	ENST00000329451	ENSG00000185522	LMNTD2	TRUE	TRUE
chr11	556840	G	T	ENST00000329451	ENSG00000185522	LMNTD2	TRUE	TRUE
chr11	556851	G	C	ENST00000329451	ENSG00000185522	LMNTD2	TRUE	TRUE
chr11	556851	G	T	ENST00000329451	ENSG00000185522	LMNTD2	TRUE	TRUE
chr11	556865	G	A	ENST00000329451	ENSG00000185522	LMNTD2	TRUE	TRUE
chr11	556877	G	A	ENST00000329451	ENSG00000185522	LMNTD2	TRUE	TRUE
chr11	556880	C	A	ENST00000329451	ENSG00000185522	LMNTD2	TRUE	TRUE
chr11	556922	G	A	ENST00000329451	ENSG00000185522	LMNTD2	TRUE	TRUE
chr11	556947	G	T	ENST00000329451	ENSG00000185522	LMNTD2	TRUE	TRUE
chr11	556978	G	C	ENST00000329451	ENSG00000185522	LMNTD2	TRUE	TRUE
chr11	556978	G	T	ENST00000329451	ENSG00000185522	LMNTD2	TRUE	TRUE
chr11	556995	A	T	ENST00000329451	ENSG00000185522	LMNTD2	TRUE	TRUE
chr11	557010	C	T	ENST00000329451	ENSG00000185522	LMNTD2	TRUE	TRUE
chr11	557011	C	T	ENST00000329451	ENSG00000185522	LMNTD2	TRUE	TRUE
chr11	557015	C	A	ENST00000329451	ENSG00000185522	LMNTD2	TRUE	TRUE
chr11	557024	T	A	ENST00000329451	ENSG00000185522	LMNTD2	TRUE	TRUE
chr11	557036	C	A	ENST00000329451	ENSG00000185522	LMNTD2	TRUE	TRUE
chr11	557045	T	A	ENST00000329451	ENSG00000185522	LMNTD2	TRUE	TRUE
chr11	557048	C	A	ENST00000329451	ENSG00000185522	LMNTD2	TRUE	TRUE
chr11	557057	C	A	ENST00000329451	ENSG00000185522	LMNTD2	TRUE	TRUE
chr11	557078	G	A	ENST00000329451	ENSG00000185522	LMNTD2	TRUE	TRUE
chr11	557082	C	T	ENST00000329451	ENSG00000185522	LMNTD2	TRUE	TRUE
chr11	557083	C	T	ENST00000329451	ENSG00000185522	LMNTD2	TRUE	TRUE
chr11	557096	G	A	ENST00000329451	ENSG00000185522	LMNTD2	TRUE	TRUE
chr11	557098	C	A	ENST00000329451	ENSG00000185522	LMNTD2	FALSE	FALSE
chr11	557098	C	G	ENST00000329451	ENSG00000185522	LMNTD2	FALSE	FALSE
chr11	557098	C	T	ENST00000329451	ENSG00000185522	LMNTD2	FALSE	FALSE
chr11	557099	T	A	ENST00000329451	ENSG00000185522	LMNTD2	FALSE	FALSE
chr11	557099	T	C	ENST00000329451	ENSG00000185522	LMNTD2	FALSE	FALSE
chr11	557099	T	G	ENST00000329451	ENSG00000185522	LMNTD2	FALSE	FALSE
chr11	557397	A	C	ENST00000329451	ENSG00000185522	LMNTD2	TRUE	FALSE
chr11	557397	A	G	ENST00000329451	ENSG00000185522	LMNTD2	TRUE	FALSE
chr11	557397	A	T	ENST00000329451	ENSG00000185522	LMNTD2	TRUE	FALSE
chr11	557398	C	A	ENST00000329451	ENSG00000185522	LMNTD2	TRUE	FALSE
chr11	557398	C	G	ENST00000329451	ENSG00000185522	LMNTD2	TRUE	FALSE
chr11	557398	C	T	ENST00000329451	ENSG00000185522	LMNTD2	TRUE	FALSE
chr11	557400	T	A	ENST00000329451	ENSG00000185522	LMNTD2	TRUE	TRUE
chr11	557403	G	A	ENST00000329451	ENSG00000185522	LMNTD2	TRUE	TRUE
chr11	557406	T	A	ENST00000329451	ENSG00000185522	LMNTD2	TRUE	TRUE
chr11	557408	G	C	ENST00000329451	ENSG00000185522	LMNTD2	TRUE	TRUE
chr11	557408	G	T	ENST00000329451	ENSG00000185522	LMNTD2	TRUE	TRUE
chr11	557418	C	A	ENST00000329451	ENSG00000185522	LMNTD2	TRUE	TRUE
chr11	557440	A	C	ENST00000329451	ENSG00000185522	LMNTD2	TRUE	TRUE
chr11	557440	A	T	ENST00000329451	ENSG00000185522	LMNTD2	TRUE	TRUE
chr11	557461	C	T	ENST00000329451	ENSG00000185522	LMNTD2	TRUE	TRUE
chr11	557462	C	T	ENST00000329451	ENSG00000185522	LMNTD2	TRUE	TRUE
chr11	557475	C	A	ENST00000329451	ENSG00000185522	LMNTD2	TRUE	TRUE
chr11	557488	C	A	ENST00000329451	ENSG00000185522	LMNTD2	TRUE	FALSE
chr11	557488	C	G	ENST00000329451	ENSG00000185522	LMNTD2	TRUE	FALSE
chr11	557488	C	T	ENST00000329451	ENSG00000185522	LMNTD2	TRUE	FALSE
chr11	557489	T	A	ENST00000329451	ENSG00000185522	LMNTD2	TRUE	FALSE
chr11	557489	T	C	ENST00000329451	ENSG00000185522	LMNTD2	TRUE	FALSE
chr11	557489	T	G	ENST00000329451	ENSG00000185522	LMNTD2	TRUE	FALSE
chr11	557570	A	C	ENST00000329451	ENSG00000185522	LMNTD2	TRUE	FALSE
chr11	557570	A	G	ENST00000329451	ENSG00000185522	LMNTD2	TRUE	FALSE
chr11	557570	A	T	ENST00000329451	ENSG00000185522	LMNTD2	TRUE	FALSE
chr11	557571	C	A	ENST00000329451	ENSG00000185522	LMNTD2	TRUE	FALSE
chr11	557571	C	G	ENST00000329451	ENSG00000185522	LMNTD2	TRUE	FALSE
chr11	557571	C	T	ENST00000329451	ENSG00000185522	LMNTD2	TRUE	FALSE
chr11	557574	C	A	ENST00000329451	ENSG00000185522	LMNTD2	TRUE	TRUE
chr11	557589	G	A	ENST00000329451	ENSG00000185522	LMNTD2	TRUE	TRUE
chr11	557598	C	A	ENST00000329451	ENSG00000185522	LMNTD2	TRUE	TRUE
chr11	557628	C	A	ENST00000329451	ENSG00000185522	LMNTD2	TRUE	TRUE
chr11	557641	C	A	ENST00000329451	ENSG00000185522	LMNTD2	TRUE	FALSE
chr11	557641	C	G	ENST00000329451	ENSG00000185522	LMNTD2	TRUE	FALSE
chr11	557641	C	T	ENST00000329451	ENSG00000185522	LMNTD2	TRUE	FALSE
chr11	557642	T	A	ENST00000329451	ENSG00000185522	LMNTD2	TRUE	FALSE
chr11	557642	T	C	ENST00000329451	ENSG00000185522	LMNTD2	TRUE	FALSE
chr11	557642	T	G	ENST00000329451	ENSG00000185522	LMNTD2	TRUE	FALSE
chr11	557882	A	C	ENST00000329451	ENSG00000185522	LMNTD2	TRUE	FALSE
chr11	557882	A	G	ENST00000329451	ENSG00000185522	LMNTD2	TRUE	FALSE
chr11	557882	A	T	ENST00000329451	ENSG00000185522	LMNTD2	TRUE	FALSE
chr11	557883	C	A	ENST00000329451	ENSG00000185522	LMNTD2	TRUE	FALSE
chr11	557883	C	G	ENST00000329451	ENSG00000185522	LMNTD2	TRUE	FALSE
chr11	557883	C	T	ENST00000329451	ENSG00000185522	LMNTD2	TRUE	FALSE
chr11	557886	C	A	ENST00000329451	ENSG00000185522	LMNTD2	TRUE	TRUE
chr11	557901	G	A	ENST00000329451	ENSG00000185522	LMNTD2	TRUE	TRUE
chr11	557907	G	A	ENST00000329451	ENSG00000185522	LMNTD2	TRUE	TRUE
chr11	557923	C	T	ENST00000329451	ENSG00000185522	LMNTD2	TRUE	TRUE
chr11	557924	C	T	ENST00000329451	ENSG00000185522	LMNTD2	TRUE	TRUE
chr11	557927	G	T	ENST00000329451	ENSG00000185522	LMNTD2	TRUE	TRUE
chr11	557943	G	A	ENST00000329451	ENSG00000185522	LMNTD2	TRUE	TRUE
chr11	557950	G	T	ENST00000329451	ENSG00000185522	LMNTD2	TRUE	TRUE
chr11	557958	T	A	ENST00000329451	ENSG00000185522	LMNTD2	TRUE	TRUE
chr11	557961	G	A	ENST00000329451	ENSG00000185522	LMNTD2	TRUE	TRUE
chr11	557963	A	T	ENST00000329451	ENSG00000185522	LMNTD2	TRUE	TRUE
chr11	557970	G	A	ENST00000329451	ENSG00000185522	LMNTD2	TRUE	TRUE
chr11	557976	C	A	ENST00000329451	ENSG00000185522	LMNTD2	TRUE	TRUE
chr11	557982	C	A	ENST00000329451	ENSG00000185522	LMNTD2	TRUE	TRUE
chr11	557988	C	A	ENST00000329451	ENSG00000185522	LMNTD2	TRUE	TRUE
chr11	557991	G	A	ENST00000329451	ENSG00000185522	LMNTD2	TRUE	TRUE
chr11	558009	G	A	ENST00000329451	ENSG00000185522	LMNTD2	TRUE	TRUE
chr11	558021	C	A	ENST00000329451	ENSG00000185522	LMNTD2	TRUE	TRUE
chr11	558024	C	A	ENST00000329451	ENSG00000185522	LMNTD2	TRUE	TRUE
chr11	558033	C	A	ENST00000329451	ENSG00000185522	LMNTD2	TRUE	TRUE
chr11	558036	T	A	ENST00000329451	ENSG00000185522	LMNTD2	TRUE	TRUE
chr11	558039	C	A	ENST00000329451	ENSG00000185522	LMNTD2	TRUE	TRUE
chr11	558040	C	A	ENST00000329451	ENSG00000185522	LMNTD2	FALSE	FALSE
chr11	558040	C	G	ENST00000329451	ENSG00000185522	LMNTD2	FALSE	FALSE
chr11	558040	C	T	ENST00000329451	ENSG00000185522	LMNTD2	FALSE	FALSE
chr11	558041	T	A	ENST00000329451	ENSG00000185522	LMNTD2	FALSE	FALSE
chr11	558041	T	C	ENST00000329451	ENSG00000185522	LMNTD2	FALSE	FALSE
chr11	558041	T	G	ENST00000329451	ENSG00000185522	LMNTD2	FALSE	FALSE
chr11	558159	A	C	ENST00000329451	ENSG00000185522	LMNTD2	TRUE	FALSE
chr11	558159	A	G	ENST00000329451	ENSG00000185522	LMNTD2	TRUE	FALSE
chr11	558159	A	T	ENST00000329451	ENSG00000185522	LMNTD2	TRUE	FALSE
chr11	558160	C	A	ENST00000329451	ENSG00000185522	LMNTD2	TRUE	FALSE
chr11	558160	C	G	ENST00000329451	ENSG00000185522	LMNTD2	TRUE	FALSE
chr11	558160	C	T	ENST00000329451	ENSG00000185522	LMNTD2	TRUE	FALSE
chr11	558161	C	T	ENST00000329451	ENSG00000185522	LMNTD2	TRUE	TRUE
chr11	558162	C	T	ENST00000329451	ENSG00000185522	LMNTD2	TRUE	TRUE
chr11	558166	G	A	ENST00000329451	ENSG00000185522	LMNTD2	TRUE	TRUE
chr11	558172	G	A	ENST00000329451	ENSG00000185522	LMNTD2	TRUE	TRUE
chr11	558175	C	A	ENST00000329451	ENSG00000185522	LMNTD2	TRUE	TRUE
chr11	558178	T	A	ENST00000329451	ENSG00000185522	LMNTD2	TRUE	TRUE
chr11	558181	G	A	ENST00000329451	ENSG00000185522	LMNTD2	TRUE	TRUE
chr11	558184	C	A	ENST00000329451	ENSG00000185522	LMNTD2	TRUE	TRUE
chr11	558187	T	A	ENST00000329451	ENSG00000185522	LMNTD2	TRUE	TRUE
chr11	558189	A	T	ENST00000329451	ENSG00000185522	LMNTD2	TRUE	TRUE
chr11	558193	C	A	ENST00000329451	ENSG00000185522	LMNTD2	TRUE	TRUE
chr11	558196	G	A	ENST00000329451	ENSG00000185522	LMNTD2	TRUE	TRUE
chr11	558205	T	A	ENST00000329451	ENSG00000185522	LMNTD2	TRUE	TRUE
chr11	558208	G	A	ENST00000329451	ENSG00000185522	LMNTD2	TRUE	TRUE
chr11	558214	G	A	ENST00000329451	ENSG00000185522	LMNTD2	TRUE	TRUE
chr11	558220	G	A	ENST00000329451	ENSG00000185522	LMNTD2	TRUE	TRUE
chr11	558229	T	A	ENST00000329451	ENSG00000185522	LMNTD2	TRUE	TRUE
chr11	558232	C	A	ENST00000329451	ENSG00000185522	LMNTD2	TRUE	TRUE
chr11	558235	G	A	ENST00000329451	ENSG00000185522	LMNTD2	TRUE	TRUE
chr11	558249	C	A	ENST00000329451	ENSG00000185522	LMNTD2	TRUE	FALSE
chr11	558249	C	G	ENST00000329451	ENSG00000185522	LMNTD2	TRUE	FALSE
chr11	558249	C	T	ENST00000329451	ENSG00000185522	LMNTD2	TRUE	FALSE
chr11	558250	T	A	ENST00000329451	ENSG00000185522	LMNTD2	TRUE	FALSE
chr11	558250	T	C	ENST00000329451	ENSG00000185522	LMNTD2	TRUE	FALSE
chr11	558250	T	G	ENST00000329451	ENSG00000185522	LMNTD2	TRUE	FALSE
chr11	558612	A	C	ENST00000329451	ENSG00000185522	LMNTD2	TRUE	FALSE
chr11	558612	A	G	ENST00000329451	ENSG00000185522	LMNTD2	TRUE	FALSE
chr11	558612	A	T	ENST00000329451	ENSG00000185522	LMNTD2	TRUE	FALSE
chr11	558613	C	A	ENST00000329451	ENSG00000185522	LMNTD2	TRUE	FALSE
chr11	558613	C	G	ENST00000329451	ENSG00000185522	LMNTD2	TRUE	FALSE
chr11	558613	C	T	ENST00000329451	ENSG00000185522	LMNTD2	TRUE	FALSE
chr11	558618	T	A	ENST00000329451	ENSG00000185522	LMNTD2	TRUE	TRUE
chr11	558639	C	A	ENST00000329451	ENSG00000185522	LMNTD2	TRUE	TRUE
chr11	558642	C	A	ENST00000329451	ENSG00000185522	LMNTD2	TRUE	TRUE
chr11	558652	G	T	ENST00000329451	ENSG00000185522	LMNTD2	TRUE	TRUE
chr11	558669	C	A	ENST00000329451	ENSG00000185522	LMNTD2	TRUE	TRUE
chr11	558678	G	A	ENST00000329451	ENSG00000185522	LMNTD2	TRUE	TRUE
chr11	558685	C	T	ENST00000329451	ENSG00000185522	LMNTD2	TRUE	TRUE
chr11	558686	C	T	ENST00000329451	ENSG00000185522	LMNTD2	TRUE	TRUE
chr11	558692	A	T	ENST00000329451	ENSG00000185522	LMNTD2	TRUE	TRUE
chr11	558699	G	A	ENST00000329451	ENSG00000185522	LMNTD2	TRUE	TRUE
chr11	558705	C	A	ENST00000329451	ENSG00000185522	LMNTD2	TRUE	TRUE
chr11	558711	C	A	ENST00000329451	ENSG00000185522	LMNTD2	TRUE	TRUE
chr11	558714	G	A	ENST00000329451	ENSG00000185522	LMNTD2	TRUE	TRUE
chr11	558717	G	A	ENST00000329451	ENSG00000185522	LMNTD2	TRUE	TRUE
chr11	558720	T	A	ENST00000329451	ENSG00000185522	LMNTD2	TRUE	TRUE
chr11	558721	C	T	ENST00000329451	ENSG00000185522	LMNTD2	TRUE	TRUE
chr11	558722	C	T	ENST00000329451	ENSG00000185522	LMNTD2	TRUE	TRUE
chr11	558756	C	A	ENST00000329451	ENSG00000185522	LMNTD2	TRUE	TRUE
chr11	558764	A	T	ENST00000329451	ENSG00000185522	LMNTD2	TRUE	TRUE
chr11	558767	C	A	ENST00000329451	ENSG00000185522	LMNTD2	TRUE	FALSE
chr11	558767	C	G	ENST00000329451	ENSG00000185522	LMNTD2	TRUE	FALSE
chr11	558767	C	T	ENST00000329451	ENSG00000185522	LMNTD2	TRUE	FALSE
chr11	558768	T	A	ENST00000329451	ENSG00000185522	LMNTD2	TRUE	FALSE
chr11	558768	T	C	ENST00000329451	ENSG00000185522	LMNTD2	TRUE	FALSE
chr11	558768	T	G	ENST00000329451	ENSG00000185522	LMNTD2	TRUE	FALSE
chr11	558854	A	C	ENST00000329451	ENSG00000185522	LMNTD2	FALSE	FALSE
chr11	558854	A	G	ENST00000329451	ENSG00000185522	LMNTD2	FALSE	FALSE
chr11	558854	A	T	ENST00000329451	ENSG00000185522	LMNTD2	FALSE	FALSE
chr11	558855	C	A	ENST00000329451	ENSG00000185522	LMNTD2	FALSE	FALSE
chr11	558855	C	G	ENST00000329451	ENSG00000185522	LMNTD2	FALSE	FALSE
chr11	558855	C	T	ENST00000329451	ENSG00000185522	LMNTD2	FALSE	FALSE
chr11	558857	G	A	ENST00000329451	ENSG00000185522	LMNTD2	TRUE	TRUE
chr11	558870	G	T	ENST00000329451	ENSG00000185522	LMNTD2	TRUE	TRUE
chr11	558909	G	T	ENST00000329451	ENSG00000185522	LMNTD2	TRUE	TRUE
chr11	558923	C	A	ENST00000329451	ENSG00000185522	LMNTD2	TRUE	TRUE
chr11	558953	C	A	ENST00000329451	ENSG00000185522	LMNTD2	TRUE	FALSE
chr11	558970	G	T	ENST00000329451	ENSG00000185522	LMNTD2	FALSE	FALSE
chr11	558974	C	A	ENST00000329451	ENSG00000185522	LMNTD2	FALSE	FALSE
chr11	558977	G	A	ENST00000329451	ENSG00000185522	LMNTD2	FALSE	FALSE
chr11	558980	C	A	ENST00000329451	ENSG00000185522	LMNTD2	FALSE	FALSE
chr11	558980	C	G	ENST00000329451	ENSG00000185522	LMNTD2	FALSE	FALSE
chr11	558980	C	T	ENST00000329451	ENSG00000185522	LMNTD2	FALSE	FALSE
chr11	558981	T	A	ENST00000329451	ENSG00000185522	LMNTD2	FALSE	FALSE
chr11	558981	T	C	ENST00000329451	ENSG00000185522	LMNTD2	FALSE	FALSE
chr11	558981	T	G	ENST00000329451	ENSG00000185522	LMNTD2	FALSE	FALSE
chr11	560681	A	C	ENST00000329451	ENSG00000185522	LMNTD2	FALSE	FALSE
chr11	560681	A	G	ENST00000329451	ENSG00000185522	LMNTD2	FALSE	FALSE
chr11	560681	A	T	ENST00000329451	ENSG00000185522	LMNTD2	FALSE	FALSE
chr11	560682	C	A	ENST00000329451	ENSG00000185522	LMNTD2	FALSE	FALSE
chr11	560682	C	G	ENST00000329451	ENSG00000185522	LMNTD2	FALSE	FALSE
chr11	560682	C	T	ENST00000329451	ENSG00000185522	LMNTD2	FALSE	FALSE
chr11	560683	C	A	ENST00000329451	ENSG00000185522	LMNTD2	FALSE	FALSE
chr11	560708	C	T	ENST00000329451	ENSG00000185522	LMNTD2	FALSE	FALSE
chr11	560709	C	T	ENST00000329451	ENSG00000185522	LMNTD2	FALSE	FALSE
chr11	561478	G	A	ENST00000397583	ENSG00000099849	RASSF7	TRUE	FALSE
chr11	561478	G	C	ENST00000397583	ENSG00000099849	RASSF7	TRUE	FALSE
chr11	561478	G	T	ENST00000397583	ENSG00000099849	RASSF7	TRUE	FALSE
chr11	561479	T	A	ENST00000397583	ENSG00000099849	RASSF7	TRUE	FALSE
chr11	561479	T	C	ENST00000397583	ENSG00000099849	RASSF7	TRUE	FALSE
chr11	561479	T	G	ENST00000397583	ENSG00000099849	RASSF7	TRUE	FALSE
chr11	561760	A	C	ENST00000397583	ENSG00000099849	RASSF7	TRUE	FALSE
chr11	561760	A	G	ENST00000397583	ENSG00000099849	RASSF7	TRUE	FALSE
chr11	561760	A	T	ENST00000397583	ENSG00000099849	RASSF7	TRUE	FALSE
chr11	561761	G	A	ENST00000397583	ENSG00000099849	RASSF7	TRUE	FALSE
chr11	561761	G	C	ENST00000397583	ENSG00000099849	RASSF7	TRUE	FALSE
chr11	561761	G	T	ENST00000397583	ENSG00000099849	RASSF7	TRUE	FALSE
chr11	561773	T	A	ENST00000397583	ENSG00000099849	RASSF7	FALSE	FALSE
chr11	561776	T	A	ENST00000397583	ENSG00000099849	RASSF7	FALSE	FALSE
chr11	561778	G	T	ENST00000397583	ENSG00000099849	RASSF7	FALSE	FALSE
chr11	561793	G	T	ENST00000397583	ENSG00000099849	RASSF7	FALSE	FALSE
chr11	561799	A	T	ENST00000397583	ENSG00000099849	RASSF7	FALSE	FALSE
chr11	561806	G	A	ENST00000397583	ENSG00000099849	RASSF7	FALSE	FALSE
chr11	561807	G	A	ENST00000397583	ENSG00000099849	RASSF7	FALSE	FALSE
chr11	561820	C	T	ENST00000397583	ENSG00000099849	RASSF7	TRUE	FALSE
chr11	561834	T	A	ENST00000397583	ENSG00000099849	RASSF7	TRUE	FALSE
chr11	561842	C	A	ENST00000397583	ENSG00000099849	RASSF7	TRUE	TRUE
chr11	561842	C	G	ENST00000397583	ENSG00000099849	RASSF7	TRUE	TRUE
chr11	561844	G	T	ENST00000397583	ENSG00000099849	RASSF7	TRUE	TRUE
chr11	561847	C	T	ENST00000397583	ENSG00000099849	RASSF7	TRUE	TRUE
chr11	561858	C	A	ENST00000397583	ENSG00000099849	RASSF7	TRUE	TRUE
chr11	561859	C	T	ENST00000397583	ENSG00000099849	RASSF7	TRUE	TRUE
chr11	561862	G	T	ENST00000397583	ENSG00000099849	RASSF7	TRUE	TRUE
chr11	561883	C	T	ENST00000397583	ENSG00000099849	RASSF7	TRUE	TRUE
chr11	561893	G	A	ENST00000397583	ENSG00000099849	RASSF7	TRUE	FALSE
chr11	561893	G	C	ENST00000397583	ENSG00000099849	RASSF7	TRUE	FALSE
chr11	561893	G	T	ENST00000397583	ENSG00000099849	RASSF7	TRUE	FALSE
chr11	561894	T	A	ENST00000397583	ENSG00000099849	RASSF7	TRUE	FALSE
chr11	561894	T	C	ENST00000397583	ENSG00000099849	RASSF7	FALSE	FALSE
chr11	561894	T	G	ENST00000397583	ENSG00000099849	RASSF7	TRUE	FALSE
chr11	562077	A	C	ENST00000397583	ENSG00000099849	RASSF7	TRUE	FALSE
chr11	562077	A	G	ENST00000397583	ENSG00000099849	RASSF7	TRUE	FALSE
chr11	562077	A	T	ENST00000397583	ENSG00000099849	RASSF7	TRUE	FALSE
chr11	562078	G	A	ENST00000397583	ENSG00000099849	RASSF7	TRUE	FALSE
chr11	562078	G	C	ENST00000397583	ENSG00000099849	RASSF7	TRUE	FALSE
chr11	562078	G	T	ENST00000397583	ENSG00000099849	RASSF7	TRUE	FALSE
chr11	562081	C	T	ENST00000397583	ENSG00000099849	RASSF7	TRUE	TRUE
chr11	562105	C	T	ENST00000397583	ENSG00000099849	RASSF7	TRUE	TRUE
chr11	562117	G	T	ENST00000397583	ENSG00000099849	RASSF7	TRUE	TRUE
chr11	562120	A	T	ENST00000397583	ENSG00000099849	RASSF7	TRUE	TRUE
chr11	562123	G	T	ENST00000397583	ENSG00000099849	RASSF7	TRUE	TRUE
chr11	562129	C	T	ENST00000397583	ENSG00000099849	RASSF7	TRUE	TRUE
chr11	562133	T	A	ENST00000397583	ENSG00000099849	RASSF7	TRUE	TRUE
chr11	562141	C	T	ENST00000397583	ENSG00000099849	RASSF7	TRUE	TRUE
chr11	562144	G	T	ENST00000397583	ENSG00000099849	RASSF7	TRUE	TRUE
chr11	562149	T	A	ENST00000397583	ENSG00000099849	RASSF7	TRUE	TRUE
chr11	562162	C	T	ENST00000397583	ENSG00000099849	RASSF7	TRUE	TRUE
chr11	562173	C	A	ENST00000397583	ENSG00000099849	RASSF7	TRUE	TRUE
chr11	562174	G	T	ENST00000397583	ENSG00000099849	RASSF7	TRUE	TRUE
chr11	562177	C	T	ENST00000397583	ENSG00000099849	RASSF7	TRUE	TRUE
chr11	562195	C	T	ENST00000397583	ENSG00000099849	RASSF7	TRUE	TRUE
chr11	562244	C	A	ENST00000397583	ENSG00000099849	RASSF7	TRUE	TRUE
chr11	562244	C	G	ENST00000397583	ENSG00000099849	RASSF7	TRUE	TRUE
chr11	562254	T	A	ENST00000397583	ENSG00000099849	RASSF7	TRUE	TRUE
chr11	562264	G	T	ENST00000397583	ENSG00000099849	RASSF7	TRUE	TRUE
chr11	562272	C	A	ENST00000397583	ENSG00000099849	RASSF7	TRUE	TRUE
chr11	562297	A	T	ENST00000397583	ENSG00000099849	RASSF7	TRUE	TRUE
chr11	562320	T	A	ENST00000397583	ENSG00000099849	RASSF7	TRUE	TRUE
chr11	562321	G	T	ENST00000397583	ENSG00000099849	RASSF7	TRUE	TRUE
chr11	562330	A	T	ENST00000397583	ENSG00000099849	RASSF7	TRUE	TRUE
chr11	562345	G	T	ENST00000397583	ENSG00000099849	RASSF7	TRUE	TRUE
chr11	562364	C	A	ENST00000397583	ENSG00000099849	RASSF7	TRUE	TRUE
chr11	562364	C	G	ENST00000397583	ENSG00000099849	RASSF7	TRUE	TRUE
chr11	562407	C	A	ENST00000397583	ENSG00000099849	RASSF7	TRUE	TRUE
chr11	562410	C	A	ENST00000397583	ENSG00000099849	RASSF7	TRUE	TRUE
chr11	562429	G	T	ENST00000397583	ENSG00000099849	RASSF7	TRUE	TRUE
chr11	562441	C	T	ENST00000397583	ENSG00000099849	RASSF7	TRUE	TRUE
chr11	562453	G	T	ENST00000397583	ENSG00000099849	RASSF7	TRUE	TRUE
chr11	562456	G	T	ENST00000397583	ENSG00000099849	RASSF7	TRUE	TRUE
chr11	562468	G	T	ENST00000397583	ENSG00000099849	RASSF7	TRUE	TRUE
chr11	562478	G	A	ENST00000397583	ENSG00000099849	RASSF7	TRUE	TRUE
chr11	562479	G	A	ENST00000397583	ENSG00000099849	RASSF7	TRUE	TRUE
chr11	562480	G	T	ENST00000397583	ENSG00000099849	RASSF7	TRUE	TRUE
chr11	562483	C	T	ENST00000397583	ENSG00000099849	RASSF7	TRUE	TRUE
chr11	562486	G	T	ENST00000397583	ENSG00000099849	RASSF7	TRUE	TRUE
chr11	562498	G	T	ENST00000397583	ENSG00000099849	RASSF7	TRUE	TRUE
chr11	562501	C	T	ENST00000397583	ENSG00000099849	RASSF7	TRUE	TRUE
chr11	562510	G	T	ENST00000397583	ENSG00000099849	RASSF7	TRUE	TRUE
chr11	562513	C	T	ENST00000397583	ENSG00000099849	RASSF7	TRUE	TRUE
chr11	562516	G	T	ENST00000397583	ENSG00000099849	RASSF7	TRUE	TRUE
chr11	562519	G	T	ENST00000397583	ENSG00000099849	RASSF7	TRUE	TRUE
chr11	562522	C	T	ENST00000397583	ENSG00000099849	RASSF7	TRUE	TRUE
chr11	562534	C	T	ENST00000397583	ENSG00000099849	RASSF7	TRUE	TRUE
chr11	562558	G	T	ENST00000397583	ENSG00000099849	RASSF7	TRUE	TRUE
chr11	562576	C	T	ENST00000397583	ENSG00000099849	RASSF7	TRUE	TRUE
chr11	562591	C	T	ENST00000397583	ENSG00000099849	RASSF7	TRUE	TRUE
chr11	562606	G	T	ENST00000397583	ENSG00000099849	RASSF7	TRUE	TRUE
chr11	562612	G	T	ENST00000397583	ENSG00000099849	RASSF7	TRUE	TRUE
chr11	562618	C	T	ENST00000397583	ENSG00000099849	RASSF7	TRUE	TRUE
chr11	562630	G	T	ENST00000397583	ENSG00000099849	RASSF7	TRUE	TRUE
chr11	562649	C	A	ENST00000397583	ENSG00000099849	RASSF7	TRUE	TRUE
chr11	562649	C	G	ENST00000397583	ENSG00000099849	RASSF7	TRUE	TRUE
chr11	562669	G	T	ENST00000397583	ENSG00000099849	RASSF7	TRUE	TRUE
chr11	562681	C	T	ENST00000397583	ENSG00000099849	RASSF7	TRUE	TRUE
chr11	562696	C	T	ENST00000397583	ENSG00000099849	RASSF7	TRUE	TRUE
chr11	562699	G	T	ENST00000397583	ENSG00000099849	RASSF7	TRUE	TRUE
chr11	562705	C	T	ENST00000397583	ENSG00000099849	RASSF7	TRUE	TRUE
chr11	562714	G	T	ENST00000397583	ENSG00000099849	RASSF7	TRUE	TRUE
chr11	562720	C	T	ENST00000397583	ENSG00000099849	RASSF7	TRUE	TRUE
chr11	562753	G	T	ENST00000397583	ENSG00000099849	RASSF7	TRUE	TRUE
chr11	562762	G	T	ENST00000397583	ENSG00000099849	RASSF7
chr11	562765	C	T	ENST00000397583	ENSG00000099849	RASSF7
chr11	562772	T	A	ENST00000397583	ENSG00000099849	RASSF7
chr11	562774	C	T	ENST00000397583	ENSG00000099849	RASSF7
chr11	562777	G	A	ENST00000397583	ENSG00000099849	RASSF7	TRUE	FALSE
chr11	562777	G	C	ENST00000397583	ENSG00000099849	RASSF7	TRUE	FALSE
chr11	562777	G	T	ENST00000397583	ENSG00000099849	RASSF7	TRUE	FALSE
chr11	562778	T	A	ENST00000397583	ENSG00000099849	RASSF7	TRUE	FALSE
chr11	562778	T	C	ENST00000397583	ENSG00000099849	RASSF7	TRUE	FALSE
chr11	562778	T	G	ENST00000397583	ENSG00000099849	RASSF7	TRUE	FALSE
chr11	563187	A	C	ENST00000397583	ENSG00000099849	RASSF7	TRUE	FALSE
chr11	563187	A	G	ENST00000397583	ENSG00000099849	RASSF7	TRUE	FALSE
chr11	563187	A	T	ENST00000397583	ENSG00000099849	RASSF7	TRUE	FALSE
chr11	563188	G	A	ENST00000397583	ENSG00000099849	RASSF7	TRUE	FALSE
chr11	563188	G	C	ENST00000397583	ENSG00000099849	RASSF7	TRUE	FALSE
chr11	563188	G	T	ENST00000397583	ENSG00000099849	RASSF7	TRUE	FALSE
chr11	563192	C	T	ENST00000397583	ENSG00000099849	RASSF7	TRUE	TRUE
chr11	563198	C	T	ENST00000397583	ENSG00000099849	RASSF7	TRUE	TRUE
chr11	563201	G	T	ENST00000397583	ENSG00000099849	RASSF7	TRUE	TRUE
chr11	563207	G	T	ENST00000397583	ENSG00000099849	RASSF7	TRUE	TRUE
chr11	563210	G	T	ENST00000397583	ENSG00000099849	RASSF7	TRUE	TRUE
chr11	563219	C	T	ENST00000397583	ENSG00000099849	RASSF7	TRUE	TRUE
chr11	563222	G	T	ENST00000397583	ENSG00000099849	RASSF7	TRUE	TRUE
chr11	563231	C	T	ENST00000397583	ENSG00000099849	RASSF7	TRUE	TRUE
chr11	563236	C	A	ENST00000397583	ENSG00000099849	RASSF7	TRUE	TRUE
chr11	563243	C	T	ENST00000397583	ENSG00000099849	RASSF7	TRUE	TRUE
chr11	563246	C	T	ENST00000397583	ENSG00000099849	RASSF7	TRUE	TRUE
chr11	563255	C	T	ENST00000397583	ENSG00000099849	RASSF7	TRUE	TRUE
chr11	563258	C	T	ENST00000397583	ENSG00000099849	RASSF7	TRUE	TRUE
chr11	563315	C	T	ENST00000397583	ENSG00000099849	RASSF7	TRUE	TRUE
chr11	563318	G	A	ENST00000397583	ENSG00000099849	RASSF7	TRUE	FALSE
chr11	563318	G	C	ENST00000397583	ENSG00000099849	RASSF7	TRUE	FALSE
chr11	563318	G	T	ENST00000397583	ENSG00000099849	RASSF7	TRUE	FALSE
chr11	563319	T	A	ENST00000397583	ENSG00000099849	RASSF7	TRUE	FALSE
chr11	563319	T	C	ENST00000397583	ENSG00000099849	RASSF7	TRUE	FALSE
chr11	563319	T	G	ENST00000397583	ENSG00000099849	RASSF7	TRUE	FALSE
chr11	563394	A	C	ENST00000397583	ENSG00000099849	RASSF7	FALSE	FALSE
chr11	563394	A	G	ENST00000397583	ENSG00000099849	RASSF7	FALSE	FALSE
chr11	563394	A	T	ENST00000397583	ENSG00000099849	RASSF7	FALSE	FALSE
chr11	563395	G	A	ENST00000397583	ENSG00000099849	RASSF7	FALSE	FALSE
chr11	563395	G	C	ENST00000397583	ENSG00000099849	RASSF7	FALSE	FALSE
chr11	563395	G	T	ENST00000397583	ENSG00000099849	RASSF7	FALSE	FALSE
chr11	563414	A	T	ENST00000397583	ENSG00000099849	RASSF7	TRUE	TRUE
chr11	563417	G	T	ENST00000397583	ENSG00000099849	RASSF7	TRUE	TRUE
chr11	563420	G	T	ENST00000397583	ENSG00000099849	RASSF7	TRUE	TRUE
chr11	563444	G	T	ENST00000397583	ENSG00000099849	RASSF7	FALSE	FALSE
chr11	563462	C	T	ENST00000397583	ENSG00000099849	RASSF7	FALSE	FALSE
chr11	563474	C	T	ENST00000397583	ENSG00000099849	RASSF7	FALSE	FALSE
chr11	563479	G	A	ENST00000397583	ENSG00000099849	RASSF7	FALSE	FALSE
chr11	563479	G	C	ENST00000397583	ENSG00000099849	RASSF7	FALSE	FALSE
chr11	563479	G	T	ENST00000397583	ENSG00000099849	RASSF7	FALSE	FALSE
chr11	563480	T	A	ENST00000397583	ENSG00000099849	RASSF7	FALSE	FALSE
chr11	563480	T	C	ENST00000397583	ENSG00000099849	RASSF7	FALSE	FALSE
chr11	563480	T	G	ENST00000397583	ENSG00000099849	RASSF7	FALSE	FALSE
chr11	563556	A	C	ENST00000397583	ENSG00000099849	RASSF7	FALSE	FALSE
chr11	563556	A	G	ENST00000397583	ENSG00000099849	RASSF7	FALSE	FALSE
chr11	563556	A	T	ENST00000397583	ENSG00000099849	RASSF7	FALSE	FALSE
chr11	563557	G	A	ENST00000397583	ENSG00000099849	RASSF7	FALSE	FALSE
chr11	563557	G	C	ENST00000397583	ENSG00000099849	RASSF7	FALSE	FALSE
chr11	563557	G	T	ENST00000397583	ENSG00000099849	RASSF7	FALSE	FALSE
chr11	563574	G	T	ENST00000397583	ENSG00000099849	RASSF7	FALSE	FALSE
chr11	563583	G	T	ENST00000397583	ENSG00000099849	RASSF7	FALSE	FALSE
chr11	563607	G	T	ENST00000397583	ENSG00000099849	RASSF7	FALSE	FALSE
chr11	563611	G	A	ENST00000397583	ENSG00000099849	RASSF7	FALSE	FALSE
chr11	563612	G	A	ENST00000397583	ENSG00000099849	RASSF7	FALSE	FALSE
chr11	563615	T	A	ENST00000397583	ENSG00000099849	RASSF7	FALSE	FALSE
chr11	563628	C	T	ENST00000397583	ENSG00000099849	RASSF7	FALSE	FALSE
chr11	563634	C	T	ENST00000397583	ENSG00000099849	RASSF7	FALSE	FALSE
chr11	576593	G	A	ENST00000264555	ENSG00000070047	PHRF1	TRUE	FALSE
chr11	576593	G	C	ENST00000264555	ENSG00000070047	PHRF1	TRUE	FALSE
chr11	576593	G	T	ENST00000264555	ENSG00000070047	PHRF1	TRUE	FALSE
chr11	576594	T	A	ENST00000264555	ENSG00000070047	PHRF1	TRUE	FALSE
chr11	576594	T	C	ENST00000264555	ENSG00000070047	PHRF1	TRUE	FALSE
chr11	576594	T	G	ENST00000264555	ENSG00000070047	PHRF1	TRUE	FALSE
chr11	581490	A	C	ENST00000264555	ENSG00000070047	PHRF1	TRUE	FALSE
chr11	581490	A	G	ENST00000264555	ENSG00000070047	PHRF1	TRUE	FALSE
chr11	581490	A	T	ENST00000264555	ENSG00000070047	PHRF1	TRUE	FALSE
chr11	581491	G	A	ENST00000264555	ENSG00000070047	PHRF1	TRUE	FALSE
chr11	581491	G	C	ENST00000264555	ENSG00000070047	PHRF1	TRUE	FALSE
chr11	581491	G	T	ENST00000264555	ENSG00000070047	PHRF1	TRUE	FALSE
chr11	581534	G	T	ENST00000264555	ENSG00000070047	PHRF1	FALSE	FALSE
chr11	581564	G	T	ENST00000264555	ENSG00000070047	PHRF1	TRUE	FALSE
chr11	581573	C	T	ENST00000264555	ENSG00000070047	PHRF1	TRUE	FALSE
chr11	581606	G	T	ENST00000264555	ENSG00000070047	PHRF1	TRUE	TRUE
chr11	581607	G	A	ENST00000264555	ENSG00000070047	PHRF1	TRUE	FALSE
chr11	581607	G	C	ENST00000264555	ENSG00000070047	PHRF1	TRUE	FALSE
chr11	581607	G	T	ENST00000264555	ENSG00000070047	PHRF1	TRUE	FALSE
chr11	581608	T	A	ENST00000264555	ENSG00000070047	PHRF1	TRUE	FALSE
chr11	581608	T	C	ENST00000264555	ENSG00000070047	PHRF1	TRUE	FALSE
chr11	581608	T	G	ENST00000264555	ENSG00000070047	PHRF1	TRUE	FALSE
chr11	581960	A	C	ENST00000264555	ENSG00000070047	PHRF1	FALSE	FALSE
chr11	581960	A	G	ENST00000264555	ENSG00000070047	PHRF1	FALSE	FALSE
chr11	581960	A	T	ENST00000264555	ENSG00000070047	PHRF1	FALSE	FALSE
chr11	581961	G	A	ENST00000264555	ENSG00000070047	PHRF1	FALSE	FALSE
chr11	581961	G	C	ENST00000264555	ENSG00000070047	PHRF1	FALSE	FALSE
chr11	581961	G	T	ENST00000264555	ENSG00000070047	PHRF1	FALSE	FALSE
chr11	581964	G	T	ENST00000264555	ENSG00000070047	PHRF1	TRUE	TRUE
chr11	582012	G	T	ENST00000264555	ENSG00000070047	PHRF1	TRUE	TRUE
chr11	582018	G	T	ENST00000264555	ENSG00000070047	PHRF1	TRUE	TRUE
chr11	582033	G	T	ENST00000264555	ENSG00000070047	PHRF1	TRUE	TRUE
chr11	582036	G	T	ENST00000264555	ENSG00000070047	PHRF1	TRUE	TRUE
chr11	582042	G	T	ENST00000264555	ENSG00000070047	PHRF1	TRUE	TRUE
chr11	582054	G	T	ENST00000264555	ENSG00000070047	PHRF1	TRUE	TRUE
chr11	582057	G	T	ENST00000264555	ENSG00000070047	PHRF1	TRUE	TRUE
chr11	582060	G	T	ENST00000264555	ENSG00000070047	PHRF1	TRUE	TRUE
chr11	582069	G	T	ENST00000264555	ENSG00000070047	PHRF1	TRUE	TRUE
chr11	582075	A	T	ENST00000264555	ENSG00000070047	PHRF1	TRUE	TRUE
chr11	582082	G	A	ENST00000264555	ENSG00000070047	PHRF1	TRUE	FALSE
chr11	582082	G	C	ENST00000264555	ENSG00000070047	PHRF1	TRUE	FALSE
chr11	582082	G	T	ENST00000264555	ENSG00000070047	PHRF1	TRUE	FALSE
chr11	582083	T	A	ENST00000264555	ENSG00000070047	PHRF1	TRUE	FALSE
chr11	582083	T	C	ENST00000264555	ENSG00000070047	PHRF1	TRUE	FALSE
chr11	582083	T	G	ENST00000264555	ENSG00000070047	PHRF1	TRUE	FALSE
chr11	587257	A	C	ENST00000264555	ENSG00000070047	PHRF1	TRUE	FALSE
chr11	587257	A	G	ENST00000264555	ENSG00000070047	PHRF1	TRUE	FALSE
chr11	587257	A	T	ENST00000264555	ENSG00000070047	PHRF1	TRUE	FALSE
chr11	587258	G	A	ENST00000264555	ENSG00000070047	PHRF1	TRUE	FALSE
chr11	587258	G	C	ENST00000264555	ENSG00000070047	PHRF1	TRUE	FALSE
chr11	587258	G	T	ENST00000264555	ENSG00000070047	PHRF1	TRUE	FALSE
chr11	587264	G	T	ENST00000264555	ENSG00000070047	PHRF1	TRUE	TRUE
chr11	587273	G	T	ENST00000264555	ENSG00000070047	PHRF1	TRUE	TRUE
chr11	587285	G	T	ENST00000264555	ENSG00000070047	PHRF1	TRUE	TRUE
chr11	587292	T	A	ENST00000264555	ENSG00000070047	PHRF1	TRUE	TRUE
chr11	587297	G	T	ENST00000264555	ENSG00000070047	PHRF1	TRUE	TRUE
chr11	587312	C	T	ENST00000264555	ENSG00000070047	PHRF1	TRUE	TRUE
chr11	587318	A	T	ENST00000264555	ENSG00000070047	PHRF1	TRUE	TRUE
chr11	587324	G	T	ENST00000264555	ENSG00000070047	PHRF1	TRUE	TRUE
chr11	587360	G	T	ENST00000264555	ENSG00000070047	PHRF1	TRUE	TRUE
chr11	587368	C	A	ENST00000264555	ENSG00000070047	PHRF1	TRUE	TRUE
chr11	587377	T	A	ENST00000264555	ENSG00000070047	PHRF1	TRUE	TRUE
chr11	587390	A	T	ENST00000264555	ENSG00000070047	PHRF1	TRUE	TRUE
chr11	587396	C	T	ENST00000264555	ENSG00000070047	PHRF1	TRUE	TRUE
chr11	587414	G	T	ENST00000264555	ENSG00000070047	PHRF1	TRUE	TRUE
chr11	587422	T	A	ENST00000264555	ENSG00000070047	PHRF1	TRUE	TRUE
chr11	587431	C	A	ENST00000264555	ENSG00000070047	PHRF1	TRUE	TRUE
chr11	587431	C	G	ENST00000264555	ENSG00000070047	PHRF1	TRUE	TRUE
chr11	587437	C	A	ENST00000264555	ENSG00000070047	PHRF1	TRUE	TRUE
chr11	587446	C	A	ENST00000264555	ENSG00000070047	PHRF1	TRUE	TRUE
chr11	587453	G	T	ENST00000264555	ENSG00000070047	PHRF1	TRUE	TRUE
chr11	587457	G	A	ENST00000264555	ENSG00000070047	PHRF1	TRUE	TRUE
chr11	587458	G	A	ENST00000264555	ENSG00000070047	PHRF1	TRUE	TRUE
chr11	587462	A	T	ENST00000264555	ENSG00000070047	PHRF1	TRUE	TRUE
chr11	587465	G	A	ENST00000264555	ENSG00000070047	PHRF1	TRUE	FALSE
chr11	587465	G	C	ENST00000264555	ENSG00000070047	PHRF1	TRUE	FALSE
chr11	587465	G	T	ENST00000264555	ENSG00000070047	PHRF1	TRUE	FALSE
chr11	587466	T	A	ENST00000264555	ENSG00000070047	PHRF1	TRUE	FALSE
chr11	587466	T	C	ENST00000264555	ENSG00000070047	PHRF1	FALSE	FALSE
chr11	587466	T	G	ENST00000264555	ENSG00000070047	PHRF1	TRUE	FALSE
chr11	591382	A	C	ENST00000264555	ENSG00000070047	PHRF1	TRUE	FALSE
chr11	591382	A	G	ENST00000264555	ENSG00000070047	PHRF1	TRUE	FALSE
chr11	591382	A	T	ENST00000264555	ENSG00000070047	PHRF1	TRUE	FALSE
chr11	591383	G	A	ENST00000264555	ENSG00000070047	PHRF1	TRUE	FALSE
chr11	591383	G	C	ENST00000264555	ENSG00000070047	PHRF1	TRUE	FALSE
chr11	591383	G	T	ENST00000264555	ENSG00000070047	PHRF1	TRUE	FALSE
chr11	591398	T	A	ENST00000264555	ENSG00000070047	PHRF1	TRUE	TRUE
chr11	591408	C	T	ENST00000264555	ENSG00000070047	PHRF1	TRUE	TRUE
chr11	591420	A	T	ENST00000264555	ENSG00000070047	PHRF1	TRUE	TRUE
chr11	591425	C	A	ENST00000264555	ENSG00000070047	PHRF1	TRUE	TRUE
chr11	591431	T	A	ENST00000264555	ENSG00000070047	PHRF1	TRUE	TRUE
chr11	591435	C	T	ENST00000264555	ENSG00000070047	PHRF1	TRUE	TRUE
chr11	591441	C	T	ENST00000264555	ENSG00000070047	PHRF1	TRUE	TRUE
chr11	591453	A	T	ENST00000264555	ENSG00000070047	PHRF1	TRUE	TRUE
chr11	591460	T	A	ENST00000264555	ENSG00000070047	PHRF1	TRUE	TRUE
chr11	591460	T	G	ENST00000264555	ENSG00000070047	PHRF1	TRUE	TRUE
chr11	591462	A	T	ENST00000264555	ENSG00000070047	PHRF1	TRUE	TRUE
chr11	591465	A	T	ENST00000264555	ENSG00000070047	PHRF1	TRUE	TRUE
chr11	591468	G	A	ENST00000264555	ENSG00000070047	PHRF1	TRUE	FALSE
chr11	591468	G	C	ENST00000264555	ENSG00000070047	PHRF1	TRUE	FALSE
chr11	591468	G	T	ENST00000264555	ENSG00000070047	PHRF1	TRUE	FALSE
chr11	591469	T	A	ENST00000264555	ENSG00000070047	PHRF1	TRUE	FALSE
chr11	591469	T	C	ENST00000264555	ENSG00000070047	PHRF1	TRUE	FALSE
chr11	591469	T	G	ENST00000264555	ENSG00000070047	PHRF1	TRUE	FALSE
chr11	592557	A	C	ENST00000264555	ENSG00000070047	PHRF1	TRUE	FALSE
chr11	592557	A	G	ENST00000264555	ENSG00000070047	PHRF1	TRUE	FALSE
chr11	592557	A	T	ENST00000264555	ENSG00000070047	PHRF1	TRUE	FALSE
chr11	592558	G	A	ENST00000264555	ENSG00000070047	PHRF1	TRUE	FALSE
chr11	592558	G	C	ENST00000264555	ENSG00000070047	PHRF1	TRUE	FALSE
chr11	592558	G	T	ENST00000264555	ENSG00000070047	PHRF1	TRUE	FALSE
chr11	592568	G	T	ENST00000264555	ENSG00000070047	PHRF1	TRUE	TRUE
chr11	592577	A	T	ENST00000264555	ENSG00000070047	PHRF1	TRUE	TRUE
chr11	592586	G	T	ENST00000264555	ENSG00000070047	PHRF1	TRUE	TRUE
chr11	592589	G	T	ENST00000264555	ENSG00000070047	PHRF1	TRUE	TRUE
chr11	592592	G	T	ENST00000264555	ENSG00000070047	PHRF1	TRUE	TRUE
chr11	592595	G	T	ENST00000264555	ENSG00000070047	PHRF1	TRUE	TRUE
chr11	592612	T	A	ENST00000264555	ENSG00000070047	PHRF1	TRUE	TRUE
chr11	592613	G	T	ENST00000264555	ENSG00000070047	PHRF1	TRUE	TRUE
chr11	592621	C	A	ENST00000264555	ENSG00000070047	PHRF1	TRUE	TRUE
chr11	592637	G	T	ENST00000264555	ENSG00000070047	PHRF1	TRUE	TRUE
chr11	592650	T	A	ENST00000264555	ENSG00000070047	PHRF1	TRUE	TRUE
chr11	592657	C	A	ENST00000264555	ENSG00000070047	PHRF1	TRUE	TRUE
chr11	592666	C	A	ENST00000264555	ENSG00000070047	PHRF1	TRUE	TRUE
chr11	592675	G	A	ENST00000264555	ENSG00000070047	PHRF1	TRUE	FALSE
chr11	592675	G	C	ENST00000264555	ENSG00000070047	PHRF1	TRUE	FALSE
chr11	592675	G	T	ENST00000264555	ENSG00000070047	PHRF1	TRUE	FALSE
chr11	592676	T	A	ENST00000264555	ENSG00000070047	PHRF1	TRUE	FALSE
chr11	592676	T	C	ENST00000264555	ENSG00000070047	PHRF1	TRUE	FALSE
chr11	592676	T	G	ENST00000264555	ENSG00000070047	PHRF1	TRUE	FALSE
chr11	596921	A	C	ENST00000264555	ENSG00000070047	PHRF1	TRUE	FALSE
chr11	596921	A	G	ENST00000264555	ENSG00000070047	PHRF1	TRUE	FALSE
chr11	596921	A	T	ENST00000264555	ENSG00000070047	PHRF1	TRUE	FALSE
chr11	596922	G	A	ENST00000264555	ENSG00000070047	PHRF1	TRUE	FALSE
chr11	596922	G	C	ENST00000264555	ENSG00000070047	PHRF1	TRUE	FALSE
chr11	596922	G	T	ENST00000264555	ENSG00000070047	PHRF1	TRUE	FALSE
chr11	596926	C	A	ENST00000264555	ENSG00000070047	PHRF1	TRUE	TRUE
chr11	596926	C	G	ENST00000264555	ENSG00000070047	PHRF1	TRUE	TRUE
chr11	596933	G	T	ENST00000264555	ENSG00000070047	PHRF1	TRUE	TRUE
chr11	596938	C	A	ENST00000264555	ENSG00000070047	PHRF1	TRUE	TRUE
chr11	596940	T	A	ENST00000264555	ENSG00000070047	PHRF1	TRUE	TRUE
chr11	596954	C	T	ENST00000264555	ENSG00000070047	PHRF1	TRUE	TRUE
chr11	596957	G	T	ENST00000264555	ENSG00000070047	PHRF1	TRUE	TRUE
chr11	596972	G	T	ENST00000264555	ENSG00000070047	PHRF1	TRUE	TRUE
chr11	596976	G	A	ENST00000264555	ENSG00000070047	PHRF1	TRUE	TRUE
chr11	596977	G	A	ENST00000264555	ENSG00000070047	PHRF1	TRUE	TRUE
chr11	596983	C	A	ENST00000264555	ENSG00000070047	PHRF1	TRUE	TRUE
chr11	596987	G	T	ENST00000264555	ENSG00000070047	PHRF1	TRUE	TRUE
chr11	596992	T	A	ENST00000264555	ENSG00000070047	PHRF1	TRUE	TRUE
chr11	597021	G	A	ENST00000264555	ENSG00000070047	PHRF1	TRUE	FALSE
chr11	597021	G	C	ENST00000264555	ENSG00000070047	PHRF1	TRUE	FALSE
chr11	597021	G	T	ENST00000264555	ENSG00000070047	PHRF1	TRUE	FALSE
chr11	597022	T	A	ENST00000264555	ENSG00000070047	PHRF1	TRUE	FALSE
chr11	597022	T	C	ENST00000264555	ENSG00000070047	PHRF1	TRUE	FALSE
chr11	597022	T	G	ENST00000264555	ENSG00000070047	PHRF1	TRUE	FALSE
chr11	597393	A	C	ENST00000264555	ENSG00000070047	PHRF1	TRUE	FALSE
chr11	597393	A	G	ENST00000264555	ENSG00000070047	PHRF1	TRUE	FALSE
chr11	597393	A	T	ENST00000264555	ENSG00000070047	PHRF1	TRUE	FALSE
chr11	597394	G	A	ENST00000264555	ENSG00000070047	PHRF1	TRUE	FALSE
chr11	597394	G	C	ENST00000264555	ENSG00000070047	PHRF1	TRUE	FALSE
chr11	597394	G	T	ENST00000264555	ENSG00000070047	PHRF1	TRUE	FALSE
chr11	597412	G	T	ENST00000264555	ENSG00000070047	PHRF1	TRUE	TRUE
chr11	597415	G	T	ENST00000264555	ENSG00000070047	PHRF1	TRUE	TRUE
chr11	597418	G	T	ENST00000264555	ENSG00000070047	PHRF1	TRUE	TRUE
chr11	597434	T	A	ENST00000264555	ENSG00000070047	PHRF1	TRUE	TRUE
chr11	597472	C	T	ENST00000264555	ENSG00000070047	PHRF1	TRUE	TRUE
chr11	597508	C	T	ENST00000264555	ENSG00000070047	PHRF1	TRUE	TRUE
chr11	597514	G	T	ENST00000264555	ENSG00000070047	PHRF1	TRUE	TRUE
chr11	597517	A	T	ENST00000264555	ENSG00000070047	PHRF1	TRUE	TRUE
chr11	597523	A	T	ENST00000264555	ENSG00000070047	PHRF1	TRUE	TRUE
chr11	597568	C	T	ENST00000264555	ENSG00000070047	PHRF1	TRUE	TRUE
chr11	597571	G	A	ENST00000264555	ENSG00000070047	PHRF1	TRUE	FALSE
chr11	597571	G	C	ENST00000264555	ENSG00000070047	PHRF1	TRUE	FALSE
chr11	597571	G	T	ENST00000264555	ENSG00000070047	PHRF1	TRUE	FALSE
chr11	597572	T	A	ENST00000264555	ENSG00000070047	PHRF1	TRUE	FALSE
chr11	597572	T	C	ENST00000264555	ENSG00000070047	PHRF1	TRUE	FALSE
chr11	597572	T	G	ENST00000264555	ENSG00000070047	PHRF1	TRUE	FALSE
chr11	598371	A	C	ENST00000264555	ENSG00000070047	PHRF1	TRUE	FALSE
chr11	598371	A	G	ENST00000264555	ENSG00000070047	PHRF1	TRUE	FALSE
chr11	598371	A	T	ENST00000264555	ENSG00000070047	PHRF1	TRUE	FALSE
chr11	598372	G	A	ENST00000264555	ENSG00000070047	PHRF1	TRUE	FALSE
chr11	598372	G	C	ENST00000264555	ENSG00000070047	PHRF1	TRUE	FALSE
chr11	598372	G	T	ENST00000264555	ENSG00000070047	PHRF1	TRUE	FALSE
chr11	598409	G	T	ENST00000264555	ENSG00000070047	PHRF1	TRUE	TRUE
chr11	598418	G	T	ENST00000264555	ENSG00000070047	PHRF1	TRUE	TRUE
chr11	598453	T	A	ENST00000264555	ENSG00000070047	PHRF1	TRUE	TRUE
chr11	598453	T	G	ENST00000264555	ENSG00000070047	PHRF1	TRUE	TRUE
chr11	598454	C	T	ENST00000264555	ENSG00000070047	PHRF1	TRUE	TRUE
chr11	598484	C	T	ENST00000264555	ENSG00000070047	PHRF1	TRUE	TRUE
chr11	598490	A	T	ENST00000264555	ENSG00000070047	PHRF1	TRUE	TRUE
chr11	598496	A	T	ENST00000264555	ENSG00000070047	PHRF1	TRUE	TRUE
chr11	598502	A	T	ENST00000264555	ENSG00000070047	PHRF1	TRUE	TRUE
chr11	598503	G	A	ENST00000264555	ENSG00000070047	PHRF1	TRUE	FALSE
chr11	598503	G	C	ENST00000264555	ENSG00000070047	PHRF1	TRUE	FALSE
chr11	598503	G	T	ENST00000264555	ENSG00000070047	PHRF1	TRUE	FALSE
chr11	598504	T	A	ENST00000264555	ENSG00000070047	PHRF1	TRUE	FALSE
chr11	598504	T	C	ENST00000264555	ENSG00000070047	PHRF1	TRUE	FALSE
chr11	598504	T	G	ENST00000264555	ENSG00000070047	PHRF1	TRUE	FALSE
chr11	601572	A	C	ENST00000264555	ENSG00000070047	PHRF1	TRUE	FALSE
chr11	601572	A	G	ENST00000264555	ENSG00000070047	PHRF1	TRUE	FALSE
chr11	601572	A	T	ENST00000264555	ENSG00000070047	PHRF1	TRUE	FALSE
chr11	601573	G	A	ENST00000264555	ENSG00000070047	PHRF1	TRUE	FALSE
chr11	601573	G	C	ENST00000264555	ENSG00000070047	PHRF1	TRUE	FALSE
chr11	601573	G	T	ENST00000264555	ENSG00000070047	PHRF1	TRUE	FALSE
chr11	601576	A	T	ENST00000264555	ENSG00000070047	PHRF1	TRUE	TRUE
chr11	601582	A	T	ENST00000264555	ENSG00000070047	PHRF1	TRUE	TRUE
chr11	601585	A	T	ENST00000264555	ENSG00000070047	PHRF1	TRUE	TRUE
chr11	601594	G	T	ENST00000264555	ENSG00000070047	PHRF1	TRUE	TRUE
chr11	601597	A	T	ENST00000264555	ENSG00000070047	PHRF1	TRUE	TRUE
chr11	601600	A	T	ENST00000264555	ENSG00000070047	PHRF1	TRUE	TRUE
chr11	601603	A	T	ENST00000264555	ENSG00000070047	PHRF1	TRUE	TRUE
chr11	601615	G	T	ENST00000264555	ENSG00000070047	PHRF1	TRUE	TRUE
chr11	601627	A	T	ENST00000264555	ENSG00000070047	PHRF1	TRUE	TRUE
chr11	601633	A	T	ENST00000264555	ENSG00000070047	PHRF1	TRUE	TRUE
chr11	601640	C	A	ENST00000264555	ENSG00000070047	PHRF1	TRUE	TRUE
chr11	601640	C	G	ENST00000264555	ENSG00000070047	PHRF1	TRUE	TRUE
chr11	601648	A	T	ENST00000264555	ENSG00000070047	PHRF1	TRUE	TRUE
chr11	601654	A	T	ENST00000264555	ENSG00000070047	PHRF1	TRUE	TRUE
chr11	601657	A	T	ENST00000264555	ENSG00000070047	PHRF1	TRUE	TRUE
chr11	601663	C	T	ENST00000264555	ENSG00000070047	PHRF1	TRUE	TRUE
chr11	601669	C	T	ENST00000264555	ENSG00000070047	PHRF1	TRUE	TRUE
chr11	601675	A	T	ENST00000264555	ENSG00000070047	PHRF1	TRUE	TRUE
chr11	601678	A	T	ENST00000264555	ENSG00000070047	PHRF1	TRUE	TRUE
chr11	601681	A	T	ENST00000264555	ENSG00000070047	PHRF1	TRUE	TRUE
chr11	601684	A	T	ENST00000264555	ENSG00000070047	PHRF1	TRUE	TRUE
chr11	601690	A	T	ENST00000264555	ENSG00000070047	PHRF1	TRUE	TRUE
chr11	601693	A	T	ENST00000264555	ENSG00000070047	PHRF1	TRUE	TRUE
chr11	601699	A	T	ENST00000264555	ENSG00000070047	PHRF1	TRUE	TRUE
chr11	601702	G	A	ENST00000264555	ENSG00000070047	PHRF1	TRUE	FALSE
chr11	601702	G	C	ENST00000264555	ENSG00000070047	PHRF1	TRUE	FALSE
chr11	601702	G	T	ENST00000264555	ENSG00000070047	PHRF1	TRUE	FALSE
chr11	601703	T	A	ENST00000264555	ENSG00000070047	PHRF1	TRUE	FALSE
chr11	601703	T	C	ENST00000264555	ENSG00000070047	PHRF1	TRUE	FALSE
chr11	601703	T	G	ENST00000264555	ENSG00000070047	PHRF1	TRUE	FALSE
chr11	605117	A	C	ENST00000264555	ENSG00000070047	PHRF1	TRUE	FALSE
chr11	605117	A	G	ENST00000264555	ENSG00000070047	PHRF1	TRUE	FALSE
chr11	605117	A	T	ENST00000264555	ENSG00000070047	PHRF1	TRUE	FALSE
chr11	605118	G	A	ENST00000264555	ENSG00000070047	PHRF1	TRUE	FALSE
chr11	605118	G	C	ENST00000264555	ENSG00000070047	PHRF1	TRUE	FALSE
chr11	605118	G	T	ENST00000264555	ENSG00000070047	PHRF1	TRUE	FALSE
chr11	605122	G	T	ENST00000264555	ENSG00000070047	PHRF1	TRUE	TRUE
chr11	605140	C	T	ENST00000264555	ENSG00000070047	PHRF1	TRUE	TRUE
chr11	605187	C	A	ENST00000264555	ENSG00000070047	PHRF1	TRUE	TRUE
chr11	605195	C	A	ENST00000264555	ENSG00000070047	PHRF1	TRUE	TRUE
chr11	605195	C	G	ENST00000264555	ENSG00000070047	PHRF1	TRUE	TRUE
chr11	605201	T	A	ENST00000264555	ENSG00000070047	PHRF1	TRUE	TRUE
chr11	605203	A	T	ENST00000264555	ENSG00000070047	PHRF1	TRUE	TRUE
chr11	605212	G	T	ENST00000264555	ENSG00000070047	PHRF1	TRUE	TRUE
chr11	605222	T	A	ENST00000264555	ENSG00000070047	PHRF1	TRUE	TRUE
chr11	605233	A	T	ENST00000264555	ENSG00000070047	PHRF1	TRUE	TRUE
chr11	605245	G	T	ENST00000264555	ENSG00000070047	PHRF1	TRUE	TRUE
chr11	605269	G	T	ENST00000264555	ENSG00000070047	PHRF1	TRUE	TRUE
chr11	605280	T	A	ENST00000264555	ENSG00000070047	PHRF1	TRUE	TRUE
chr11	605280	T	G	ENST00000264555	ENSG00000070047	PHRF1	TRUE	TRUE
chr11	605281	G	T	ENST00000264555	ENSG00000070047	PHRF1	TRUE	TRUE
chr11	605301	G	A	ENST00000264555	ENSG00000070047	PHRF1	TRUE	FALSE
chr11	605301	G	C	ENST00000264555	ENSG00000070047	PHRF1	TRUE	FALSE
chr11	605301	G	T	ENST00000264555	ENSG00000070047	PHRF1	TRUE	FALSE
chr11	605302	T	A	ENST00000264555	ENSG00000070047	PHRF1	TRUE	FALSE
chr11	605302	T	C	ENST00000264555	ENSG00000070047	PHRF1	FALSE	FALSE
chr11	605302	T	G	ENST00000264555	ENSG00000070047	PHRF1	TRUE	FALSE
chr11	605603	A	C	ENST00000264555	ENSG00000070047	PHRF1	FALSE	FALSE
chr11	605603	A	G	ENST00000264555	ENSG00000070047	PHRF1	FALSE	FALSE
chr11	605603	A	T	ENST00000264555	ENSG00000070047	PHRF1	FALSE	FALSE
chr11	605604	G	A	ENST00000264555	ENSG00000070047	PHRF1	FALSE	FALSE
chr11	605604	G	C	ENST00000264555	ENSG00000070047	PHRF1	FALSE	FALSE
chr11	605604	G	T	ENST00000264555	ENSG00000070047	PHRF1	FALSE	FALSE
chr11	605609	G	T	ENST00000264555	ENSG00000070047	PHRF1	TRUE	TRUE
chr11	605612	G	T	ENST00000264555	ENSG00000070047	PHRF1	TRUE	TRUE
chr11	605648	A	T	ENST00000264555	ENSG00000070047	PHRF1	TRUE	TRUE
chr11	605651	A	T	ENST00000264555	ENSG00000070047	PHRF1	TRUE	TRUE
chr11	605670	C	A	ENST00000264555	ENSG00000070047	PHRF1	TRUE	TRUE
chr11	605670	C	G	ENST00000264555	ENSG00000070047	PHRF1	TRUE	TRUE
chr11	605678	C	T	ENST00000264555	ENSG00000070047	PHRF1	TRUE	TRUE
chr11	605687	C	T	ENST00000264555	ENSG00000070047	PHRF1	TRUE	TRUE
chr11	605725	G	A	ENST00000264555	ENSG00000070047	PHRF1	FALSE	FALSE
chr11	605725	G	C	ENST00000264555	ENSG00000070047	PHRF1	FALSE	FALSE
chr11	605725	G	T	ENST00000264555	ENSG00000070047	PHRF1	FALSE	FALSE
chr11	605726	T	A	ENST00000264555	ENSG00000070047	PHRF1	FALSE	FALSE
chr11	605726	T	C	ENST00000264555	ENSG00000070047	PHRF1	FALSE	FALSE
chr11	605726	T	G	ENST00000264555	ENSG00000070047	PHRF1	FALSE	FALSE
chr11	606440	A	C	ENST00000264555	ENSG00000070047	PHRF1	TRUE	FALSE
chr11	606440	A	G	ENST00000264555	ENSG00000070047	PHRF1	TRUE	FALSE
chr11	606440	A	T	ENST00000264555	ENSG00000070047	PHRF1	TRUE	FALSE
chr11	606441	G	A	ENST00000264555	ENSG00000070047	PHRF1	TRUE	FALSE
chr11	606441	G	C	ENST00000264555	ENSG00000070047	PHRF1	TRUE	FALSE
chr11	606441	G	T	ENST00000264555	ENSG00000070047	PHRF1	TRUE	FALSE
chr11	606467	G	T	ENST00000264555	ENSG00000070047	PHRF1	TRUE	TRUE
chr11	606477	T	A	ENST00000264555	ENSG00000070047	PHRF1	TRUE	TRUE
chr11	606479	G	T	ENST00000264555	ENSG00000070047	PHRF1	TRUE	TRUE
chr11	606482	G	T	ENST00000264555	ENSG00000070047	PHRF1	TRUE	TRUE
chr11	606485	G	T	ENST00000264555	ENSG00000070047	PHRF1	TRUE	TRUE
chr11	606519	C	A	ENST00000264555	ENSG00000070047	PHRF1	TRUE	TRUE
chr11	606524	C	T	ENST00000264555	ENSG00000070047	PHRF1	TRUE	TRUE
chr11	606587	A	T	ENST00000264555	ENSG00000070047	PHRF1	TRUE	TRUE
chr11	606597	G	A	ENST00000264555	ENSG00000070047	PHRF1	TRUE	FALSE
chr11	606597	G	C	ENST00000264555	ENSG00000070047	PHRF1	TRUE	FALSE
chr11	606597	G	T	ENST00000264555	ENSG00000070047	PHRF1	TRUE	FALSE
chr11	606598	T	A	ENST00000264555	ENSG00000070047	PHRF1	TRUE	FALSE
chr11	606598	T	C	ENST00000264555	ENSG00000070047	PHRF1	TRUE	FALSE
chr11	606598	T	G	ENST00000264555	ENSG00000070047	PHRF1	TRUE	FALSE
chr11	607064	A	C	ENST00000264555	ENSG00000070047	PHRF1	TRUE	FALSE
chr11	607064	A	G	ENST00000264555	ENSG00000070047	PHRF1	FALSE	FALSE
chr11	607064	A	T	ENST00000264555	ENSG00000070047	PHRF1	TRUE	FALSE
chr11	607065	G	A	ENST00000264555	ENSG00000070047	PHRF1	FALSE	FALSE
chr11	607065	G	C	ENST00000264555	ENSG00000070047	PHRF1	FALSE	FALSE
chr11	607065	G	T	ENST00000264555	ENSG00000070047	PHRF1	TRUE	FALSE
chr11	607080	C	T	ENST00000264555	ENSG00000070047	PHRF1	TRUE	TRUE
chr11	607083	C	T	ENST00000264555	ENSG00000070047	PHRF1	TRUE	TRUE
chr11	607090	C	A	ENST00000264555	ENSG00000070047	PHRF1	TRUE	TRUE
chr11	607090	C	G	ENST00000264555	ENSG00000070047	PHRF1	TRUE	TRUE
chr11	607104	A	T	ENST00000264555	ENSG00000070047	PHRF1	TRUE	TRUE
chr11	607110	G	T	ENST00000264555	ENSG00000070047	PHRF1	TRUE	TRUE
chr11	607113	G	T	ENST00000264555	ENSG00000070047	PHRF1	TRUE	TRUE
chr11	607116	G	T	ENST00000264555	ENSG00000070047	PHRF1	TRUE	TRUE
chr11	607122	A	T	ENST00000264555	ENSG00000070047	PHRF1	TRUE	TRUE
chr11	607130	C	A	ENST00000264555	ENSG00000070047	PHRF1	TRUE	TRUE
chr11	607134	C	T	ENST00000264555	ENSG00000070047	PHRF1	TRUE	TRUE
chr11	607140	C	T	ENST00000264555	ENSG00000070047	PHRF1	TRUE	TRUE
chr11	607167	C	T	ENST00000264555	ENSG00000070047	PHRF1	TRUE	TRUE
chr11	607177	C	A	ENST00000264555	ENSG00000070047	PHRF1	TRUE	TRUE
chr11	607177	C	G	ENST00000264555	ENSG00000070047	PHRF1	TRUE	TRUE
chr11	607179	G	T	ENST00000264555	ENSG00000070047	PHRF1	TRUE	TRUE
chr11	607191	C	T	ENST00000264555	ENSG00000070047	PHRF1	TRUE	TRUE
chr11	607211	T	A	ENST00000264555	ENSG00000070047	PHRF1	TRUE	TRUE
chr11	607212	C	T	ENST00000264555	ENSG00000070047	PHRF1	TRUE	TRUE
chr11	607267	T	A	ENST00000264555	ENSG00000070047	PHRF1	TRUE	TRUE
chr11	607290	C	T	ENST00000264555	ENSG00000070047	PHRF1	TRUE	TRUE
chr11	607303	T	A	ENST00000264555	ENSG00000070047	PHRF1	TRUE	TRUE
chr11	607306	C	A	ENST00000264555	ENSG00000070047	PHRF1	TRUE	TRUE
chr11	607306	C	G	ENST00000264555	ENSG00000070047	PHRF1	TRUE	TRUE
chr11	607329	A	T	ENST00000264555	ENSG00000070047	PHRF1	TRUE	TRUE
chr11	607332	C	T	ENST00000264555	ENSG00000070047	PHRF1	TRUE	TRUE
chr11	607348	G	A	ENST00000264555	ENSG00000070047	PHRF1	TRUE	TRUE
chr11	607349	G	A	ENST00000264555	ENSG00000070047	PHRF1	TRUE	TRUE
chr11	607365	A	T	ENST00000264555	ENSG00000070047	PHRF1	TRUE	TRUE
chr11	607375	T	A	ENST00000264555	ENSG00000070047	PHRF1	TRUE	TRUE
chr11	607398	A	T	ENST00000264555	ENSG00000070047	PHRF1	TRUE	TRUE
chr11	607405	C	A	ENST00000264555	ENSG00000070047	PHRF1	TRUE	TRUE
chr11	607405	C	G	ENST00000264555	ENSG00000070047	PHRF1	TRUE	TRUE
chr11	607410	A	T	ENST00000264555	ENSG00000070047	PHRF1	TRUE	TRUE
chr11	607419	A	T	ENST00000264555	ENSG00000070047	PHRF1	TRUE	TRUE
chr11	607430	T	A	ENST00000264555	ENSG00000070047	PHRF1	TRUE	TRUE
chr11	607458	A	T	ENST00000264555	ENSG00000070047	PHRF1	TRUE	TRUE
chr11	607470	A	T	ENST00000264555	ENSG00000070047	PHRF1	TRUE	TRUE
chr11	607473	A	T	ENST00000264555	ENSG00000070047	PHRF1	TRUE	TRUE
chr11	607488	G	T	ENST00000264555	ENSG00000070047	PHRF1	TRUE	TRUE
chr11	607506	A	T	ENST00000264555	ENSG00000070047	PHRF1	TRUE	TRUE
chr11	607515	A	T	ENST00000264555	ENSG00000070047	PHRF1	TRUE	TRUE
chr11	607533	A	T	ENST00000264555	ENSG00000070047	PHRF1	TRUE	TRUE
chr11	607560	C	T	ENST00000264555	ENSG00000070047	PHRF1	TRUE	TRUE
chr11	607569	G	T	ENST00000264555	ENSG00000070047	PHRF1	TRUE	TRUE
chr11	607586	C	A	ENST00000264555	ENSG00000070047	PHRF1	TRUE	TRUE
chr11	607593	C	T	ENST00000264555	ENSG00000070047	PHRF1	TRUE	TRUE
chr11	607608	G	T	ENST00000264555	ENSG00000070047	PHRF1	TRUE	TRUE
chr11	607620	C	T	ENST00000264555	ENSG00000070047	PHRF1	TRUE	TRUE
chr11	607629	C	T	ENST00000264555	ENSG00000070047	PHRF1	TRUE	TRUE
chr11	607644	G	T	ENST00000264555	ENSG00000070047	PHRF1	TRUE	TRUE
chr11	607650	G	T	ENST00000264555	ENSG00000070047	PHRF1	TRUE	TRUE
chr11	607674	G	T	ENST00000264555	ENSG00000070047	PHRF1	TRUE	TRUE
chr11	607732	T	A	ENST00000264555	ENSG00000070047	PHRF1	TRUE	TRUE
chr11	607743	G	T	ENST00000264555	ENSG00000070047	PHRF1	TRUE	TRUE
chr11	607750	C	A	ENST00000264555	ENSG00000070047	PHRF1	TRUE	TRUE
chr11	607750	C	G	ENST00000264555	ENSG00000070047	PHRF1	TRUE	TRUE
chr11	607752	A	T	ENST00000264555	ENSG00000070047	PHRF1	TRUE	TRUE
chr11	607758	A	T	ENST00000264555	ENSG00000070047	PHRF1	TRUE	TRUE
chr11	607771	C	A	ENST00000264555	ENSG00000070047	PHRF1	TRUE	TRUE
chr11	607779	G	T	ENST00000264555	ENSG00000070047	PHRF1	TRUE	TRUE
chr11	607803	G	T	ENST00000264555	ENSG00000070047	PHRF1	TRUE	TRUE
chr11	607824	C	T	ENST00000264555	ENSG00000070047	PHRF1	TRUE	TRUE
chr11	607847	T	A	ENST00000264555	ENSG00000070047	PHRF1	TRUE	TRUE
chr11	607872	A	T	ENST00000264555	ENSG00000070047	PHRF1	TRUE	TRUE
chr11	607875	G	T	ENST00000264555	ENSG00000070047	PHRF1	TRUE	TRUE
chr11	607878	C	T	ENST00000264555	ENSG00000070047	PHRF1	TRUE	TRUE
chr11	607884	A	T	ENST00000264555	ENSG00000070047	PHRF1	TRUE	TRUE
chr11	607887	G	T	ENST00000264555	ENSG00000070047	PHRF1	TRUE	TRUE
chr11	607897	C	A	ENST00000264555	ENSG00000070047	PHRF1	TRUE	TRUE
chr11	607897	C	G	ENST00000264555	ENSG00000070047	PHRF1	TRUE	TRUE
chr11	607914	A	T	ENST00000264555	ENSG00000070047	PHRF1	TRUE	TRUE
chr11	607917	A	T	ENST00000264555	ENSG00000070047	PHRF1	TRUE	TRUE
chr11	607923	A	T	ENST00000264555	ENSG00000070047	PHRF1	TRUE	TRUE
chr11	607926	C	T	ENST00000264555	ENSG00000070047	PHRF1	TRUE	TRUE
chr11	607938	G	T	ENST00000264555	ENSG00000070047	PHRF1	TRUE	TRUE
chr11	607946	C	A	ENST00000264555	ENSG00000070047	PHRF1	TRUE	TRUE
chr11	607946	C	G	ENST00000264555	ENSG00000070047	PHRF1	TRUE	TRUE
chr11	607998	G	T	ENST00000264555	ENSG00000070047	PHRF1	TRUE	TRUE
chr11	608028	G	T	ENST00000264555	ENSG00000070047	PHRF1	TRUE	TRUE
chr11	608037	C	T	ENST00000264555	ENSG00000070047	PHRF1	TRUE	TRUE
chr11	608061	A	T	ENST00000264555	ENSG00000070047	PHRF1	TRUE	TRUE
chr11	608067	C	T	ENST00000264555	ENSG00000070047	PHRF1	TRUE	TRUE
chr11	608076	C	T	ENST00000264555	ENSG00000070047	PHRF1	TRUE	TRUE
chr11	608090	C	A	ENST00000264555	ENSG00000070047	PHRF1	TRUE	TRUE
chr11	608102	C	A	ENST00000264555	ENSG00000070047	PHRF1	TRUE	TRUE
chr11	608102	C	G	ENST00000264555	ENSG00000070047	PHRF1	TRUE	TRUE
chr11	608109	G	T	ENST00000264555	ENSG00000070047	PHRF1	TRUE	TRUE
chr11	608127	G	T	ENST00000264555	ENSG00000070047	PHRF1	TRUE	TRUE
chr11	608133	G	T	ENST00000264555	ENSG00000070047	PHRF1	TRUE	TRUE
chr11	608145	G	T	ENST00000264555	ENSG00000070047	PHRF1	TRUE	TRUE
chr11	608166	A	T	ENST00000264555	ENSG00000070047	PHRF1	TRUE	TRUE
chr11	608190	G	T	ENST00000264555	ENSG00000070047	PHRF1	TRUE	TRUE
chr11	608208	G	T	ENST00000264555	ENSG00000070047	PHRF1	TRUE	TRUE
chr11	608211	C	T	ENST00000264555	ENSG00000070047	PHRF1	TRUE	TRUE
chr11	608214	G	T	ENST00000264555	ENSG00000070047	PHRF1	TRUE	TRUE
chr11	608217	G	T	ENST00000264555	ENSG00000070047	PHRF1	TRUE	TRUE
chr11	608226	G	T	ENST00000264555	ENSG00000070047	PHRF1	TRUE	TRUE
chr11	608232	C	T	ENST00000264555	ENSG00000070047	PHRF1	TRUE	TRUE
chr11	608271	G	T	ENST00000264555	ENSG00000070047	PHRF1	TRUE	TRUE
chr11	608278	G	A	ENST00000264555	ENSG00000070047	PHRF1	TRUE	TRUE
chr11	608279	G	A	ENST00000264555	ENSG00000070047	PHRF1	TRUE	TRUE
chr11	608283	G	T	ENST00000264555	ENSG00000070047	PHRF1	TRUE	TRUE
chr11	608286	G	T	ENST00000264555	ENSG00000070047	PHRF1	TRUE	TRUE
chr11	608303	C	A	ENST00000264555	ENSG00000070047	PHRF1	TRUE	TRUE
chr11	608322	G	T	ENST00000264555	ENSG00000070047	PHRF1	TRUE	TRUE
chr11	608325	G	T	ENST00000264555	ENSG00000070047	PHRF1	TRUE	TRUE
chr11	608342	T	A	ENST00000264555	ENSG00000070047	PHRF1	TRUE	TRUE
chr11	608355	G	T	ENST00000264555	ENSG00000070047	PHRF1	TRUE	TRUE
chr11	608361	G	T	ENST00000264555	ENSG00000070047	PHRF1	TRUE	TRUE
chr11	608388	C	T	ENST00000264555	ENSG00000070047	PHRF1	TRUE	TRUE
chr11	608403	A	T	ENST00000264555	ENSG00000070047	PHRF1	TRUE	TRUE
chr11	608412	G	T	ENST00000264555	ENSG00000070047	PHRF1	TRUE	TRUE
chr11	608463	A	T	ENST00000264555	ENSG00000070047	PHRF1	TRUE	TRUE
chr11	608466	A	T	ENST00000264555	ENSG00000070047	PHRF1	TRUE	TRUE
chr11	608472	A	T	ENST00000264555	ENSG00000070047	PHRF1	TRUE	TRUE
chr11	608478	A	T	ENST00000264555	ENSG00000070047	PHRF1	TRUE	TRUE
chr11	608493	G	T	ENST00000264555	ENSG00000070047	PHRF1	TRUE	TRUE
chr11	608499	G	T	ENST00000264555	ENSG00000070047	PHRF1	TRUE	TRUE
chr11	608526	G	T	ENST00000264555	ENSG00000070047	PHRF1	TRUE	TRUE
chr11	608545	C	A	ENST00000264555	ENSG00000070047	PHRF1	TRUE	TRUE
chr11	608551	C	A	ENST00000264555	ENSG00000070047	PHRF1	TRUE	TRUE
chr11	608551	C	G	ENST00000264555	ENSG00000070047	PHRF1	TRUE	TRUE
chr11	608557	C	A	ENST00000264555	ENSG00000070047	PHRF1	TRUE	TRUE
chr11	608557	C	G	ENST00000264555	ENSG00000070047	PHRF1	TRUE	TRUE
chr11	608563	C	A	ENST00000264555	ENSG00000070047	PHRF1	TRUE	TRUE
chr11	608563	C	G	ENST00000264555	ENSG00000070047	PHRF1	TRUE	TRUE
chr11	608571	G	T	ENST00000264555	ENSG00000070047	PHRF1	TRUE	TRUE
chr11	608574	G	T	ENST00000264555	ENSG00000070047	PHRF1	TRUE	TRUE
chr11	608589	C	T	ENST00000264555	ENSG00000070047	PHRF1	TRUE	TRUE
chr11	608598	A	T	ENST00000264555	ENSG00000070047	PHRF1	TRUE	TRUE
chr11	608604	A	T	ENST00000264555	ENSG00000070047	PHRF1	TRUE	TRUE
chr11	608640	C	T	ENST00000264555	ENSG00000070047	PHRF1	TRUE	TRUE
chr11	608643	G	T	ENST00000264555	ENSG00000070047	PHRF1	TRUE	TRUE
chr11	608646	C	T	ENST00000264555	ENSG00000070047	PHRF1	TRUE	TRUE
chr11	608652	A	T	ENST00000264555	ENSG00000070047	PHRF1	TRUE	TRUE
chr11	608658	A	T	ENST00000264555	ENSG00000070047	PHRF1	TRUE	TRUE
chr11	608661	A	T	ENST00000264555	ENSG00000070047	PHRF1	TRUE	TRUE
chr11	608667	A	T	ENST00000264555	ENSG00000070047	PHRF1	TRUE	TRUE
chr11	608673	A	T	ENST00000264555	ENSG00000070047	PHRF1	TRUE	TRUE
chr11	608682	G	T	ENST00000264555	ENSG00000070047	PHRF1	TRUE	TRUE
chr11	608701	G	A	ENST00000264555	ENSG00000070047	PHRF1	TRUE	TRUE
chr11	608702	G	A	ENST00000264555	ENSG00000070047	PHRF1	TRUE	TRUE
chr11	608728	C	A	ENST00000264555	ENSG00000070047	PHRF1	TRUE	TRUE
chr11	608734	C	A	ENST00000264555	ENSG00000070047	PHRF1	TRUE	TRUE
chr11	608759	T	A	ENST00000264555	ENSG00000070047	PHRF1	TRUE	TRUE
chr11	608759	T	G	ENST00000264555	ENSG00000070047	PHRF1	TRUE	TRUE
chr11	608760	G	T	ENST00000264555	ENSG00000070047	PHRF1	TRUE	TRUE
chr11	608768	T	A	ENST00000264555	ENSG00000070047	PHRF1	TRUE	TRUE
chr11	608768	T	G	ENST00000264555	ENSG00000070047	PHRF1	TRUE	TRUE
chr11	608769	G	T	ENST00000264555	ENSG00000070047	PHRF1	TRUE	TRUE
chr11	608778	A	T	ENST00000264555	ENSG00000070047	PHRF1	TRUE	TRUE
chr11	608781	A	T	ENST00000264555	ENSG00000070047	PHRF1	TRUE	TRUE
chr11	608784	A	T	ENST00000264555	ENSG00000070047	PHRF1	TRUE	TRUE
chr11	608787	A	T	ENST00000264555	ENSG00000070047	PHRF1	TRUE	TRUE
chr11	608793	A	T	ENST00000264555	ENSG00000070047	PHRF1	TRUE	TRUE
chr11	608797	C	A	ENST00000264555	ENSG00000070047	PHRF1	TRUE	TRUE
chr11	608797	C	G	ENST00000264555	ENSG00000070047	PHRF1	TRUE	TRUE
chr11	608805	A	T	ENST00000264555	ENSG00000070047	PHRF1	TRUE	TRUE
chr11	608814	G	T	ENST00000264555	ENSG00000070047	PHRF1	TRUE	TRUE
chr11	608820	G	T	ENST00000264555	ENSG00000070047	PHRF1	TRUE	TRUE
chr11	608825	C	A	ENST00000264555	ENSG00000070047	PHRF1	TRUE	TRUE
chr11	608844	G	T	ENST00000264555	ENSG00000070047	PHRF1	TRUE	TRUE
chr11	608855	C	A	ENST00000264555	ENSG00000070047	PHRF1	TRUE	TRUE
chr11	608862	A	T	ENST00000264555	ENSG00000070047	PHRF1	TRUE	TRUE
chr11	608868	C	T	ENST00000264555	ENSG00000070047	PHRF1	TRUE	TRUE
chr11	608874	G	T	ENST00000264555	ENSG00000070047	PHRF1	TRUE	TRUE
chr11	608886	G	T	ENST00000264555	ENSG00000070047	PHRF1	TRUE	TRUE
chr11	608901	A	T	ENST00000264555	ENSG00000070047	PHRF1	TRUE	TRUE
chr11	608904	G	T	ENST00000264555	ENSG00000070047	PHRF1	TRUE	TRUE
chr11	608917	G	A	ENST00000264555	ENSG00000070047	PHRF1	TRUE	TRUE
chr11	608918	G	A	ENST00000264555	ENSG00000070047	PHRF1	TRUE	TRUE
chr11	608922	C	T	ENST00000264555	ENSG00000070047	PHRF1	TRUE	TRUE
chr11	608934	A	T	ENST00000264555	ENSG00000070047	PHRF1	TRUE	TRUE
chr11	608959	C	A	ENST00000264555	ENSG00000070047	PHRF1	TRUE	TRUE
chr11	608961	G	T	ENST00000264555	ENSG00000070047	PHRF1	TRUE	TRUE
chr11	608976	G	T	ENST00000264555	ENSG00000070047	PHRF1	TRUE	TRUE
chr11	609000	G	T	ENST00000264555	ENSG00000070047	PHRF1	TRUE	TRUE
chr11	609003	A	T	ENST00000264555	ENSG00000070047	PHRF1	TRUE	TRUE
chr11	609007	G	A	ENST00000264555	ENSG00000070047	PHRF1	TRUE	TRUE
chr11	609008	G	A	ENST00000264555	ENSG00000070047	PHRF1	TRUE	TRUE
chr11	609012	C	T	ENST00000264555	ENSG00000070047	PHRF1	TRUE	TRUE
chr11	609033	G	T	ENST00000264555	ENSG00000070047	PHRF1	TRUE	TRUE
chr11	609039	A	T	ENST00000264555	ENSG00000070047	PHRF1	TRUE	TRUE
chr11	609054	G	T	ENST00000264555	ENSG00000070047	PHRF1	TRUE	TRUE
chr11	609078	C	T	ENST00000264555	ENSG00000070047	PHRF1	TRUE	TRUE
chr11	609084	G	T	ENST00000264555	ENSG00000070047	PHRF1	TRUE	TRUE
chr11	609096	G	T	ENST00000264555	ENSG00000070047	PHRF1	TRUE	TRUE
chr11	609115	T	A	ENST00000264555	ENSG00000070047	PHRF1	TRUE	TRUE
chr11	609124	T	A	ENST00000264555	ENSG00000070047	PHRF1	TRUE	TRUE
chr11	609129	G	T	ENST00000264555	ENSG00000070047	PHRF1	TRUE	TRUE
chr11	609142	C	A	ENST00000264555	ENSG00000070047	PHRF1	TRUE	TRUE
chr11	609147	G	T	ENST00000264555	ENSG00000070047	PHRF1	TRUE	TRUE
chr11	609165	A	T	ENST00000264555	ENSG00000070047	PHRF1	TRUE	TRUE
chr11	609177	C	T	ENST00000264555	ENSG00000070047	PHRF1	TRUE	TRUE
chr11	609195	G	T	ENST00000264555	ENSG00000070047	PHRF1	TRUE	TRUE
chr11	609207	G	T	ENST00000264555	ENSG00000070047	PHRF1	TRUE	TRUE
chr11	609212	T	A	ENST00000264555	ENSG00000070047	PHRF1	TRUE	TRUE
chr11	609213	G	T	ENST00000264555	ENSG00000070047	PHRF1	TRUE	TRUE
chr11	609239	T	A	ENST00000264555	ENSG00000070047	PHRF1	TRUE	TRUE
chr11	609239	T	G	ENST00000264555	ENSG00000070047	PHRF1	TRUE	TRUE
chr11	609252	G	T	ENST00000264555	ENSG00000070047	PHRF1	TRUE	TRUE
chr11	609258	G	T	ENST00000264555	ENSG00000070047	PHRF1	TRUE	TRUE
chr11	609280	C	A	ENST00000264555	ENSG00000070047	PHRF1	TRUE	TRUE
chr11	609280	C	G	ENST00000264555	ENSG00000070047	PHRF1	TRUE	TRUE
chr11	609300	C	T	ENST00000264555	ENSG00000070047	PHRF1	TRUE	TRUE
chr11	609319	C	A	ENST00000264555	ENSG00000070047	PHRF1	TRUE	TRUE
chr11	609333	G	T	ENST00000264555	ENSG00000070047	PHRF1	TRUE	TRUE
chr11	609354	G	T	ENST00000264555	ENSG00000070047	PHRF1	TRUE	TRUE
chr11	609357	C	T	ENST00000264555	ENSG00000070047	PHRF1	TRUE	TRUE
chr11	609372	A	T	ENST00000264555	ENSG00000070047	PHRF1	TRUE	TRUE
chr11	609382	T	A	ENST00000264555	ENSG00000070047	PHRF1	TRUE	TRUE
chr11	609414	C	T	ENST00000264555	ENSG00000070047	PHRF1	TRUE	TRUE
chr11	609420	G	T	ENST00000264555	ENSG00000070047	PHRF1	TRUE	TRUE
chr11	609427	C	A	ENST00000264555	ENSG00000070047	PHRF1	TRUE	TRUE
chr11	609427	C	G	ENST00000264555	ENSG00000070047	PHRF1	TRUE	TRUE
chr11	609430	T	A	ENST00000264555	ENSG00000070047	PHRF1	TRUE	TRUE
chr11	609441	G	T	ENST00000264555	ENSG00000070047	PHRF1	TRUE	TRUE
chr11	609451	C	A	ENST00000264555	ENSG00000070047	PHRF1	TRUE	TRUE
chr11	609453	C	T	ENST00000264555	ENSG00000070047	PHRF1	TRUE	TRUE
chr11	609471	G	T	ENST00000264555	ENSG00000070047	PHRF1	TRUE	TRUE
chr11	609480	C	T	ENST00000264555	ENSG00000070047	PHRF1	TRUE	TRUE
chr11	609483	G	T	ENST00000264555	ENSG00000070047	PHRF1	TRUE	TRUE
chr11	609493	T	A	ENST00000264555	ENSG00000070047	PHRF1	TRUE	TRUE
chr11	609513	G	T	ENST00000264555	ENSG00000070047	PHRF1	TRUE	TRUE
chr11	609516	A	T	ENST00000264555	ENSG00000070047	PHRF1	TRUE	TRUE
chr11	609522	G	T	ENST00000264555	ENSG00000070047	PHRF1	TRUE	TRUE
chr11	609558	A	T	ENST00000264555	ENSG00000070047	PHRF1	TRUE	TRUE
chr11	609561	G	T	ENST00000264555	ENSG00000070047	PHRF1	TRUE	TRUE
chr11	609591	C	T	ENST00000264555	ENSG00000070047	PHRF1	TRUE	TRUE
chr11	609594	G	T	ENST00000264555	ENSG00000070047	PHRF1	TRUE	TRUE
chr11	609609	G	T	ENST00000264555	ENSG00000070047	PHRF1	TRUE	TRUE
chr11	609612	G	T	ENST00000264555	ENSG00000070047	PHRF1	TRUE	TRUE
chr11	609622	C	A	ENST00000264555	ENSG00000070047	PHRF1	TRUE	TRUE
chr11	609624	C	T	ENST00000264555	ENSG00000070047	PHRF1	TRUE	TRUE
chr11	609645	A	T	ENST00000264555	ENSG00000070047	PHRF1	TRUE	TRUE
chr11	609657	A	T	ENST00000264555	ENSG00000070047	PHRF1	TRUE	TRUE
chr11	609670	G	A	ENST00000264555	ENSG00000070047	PHRF1	TRUE	TRUE
chr11	609671	G	A	ENST00000264555	ENSG00000070047	PHRF1	TRUE	TRUE
chr11	609678	C	T	ENST00000264555	ENSG00000070047	PHRF1	TRUE	TRUE
chr11	609681	G	T	ENST00000264555	ENSG00000070047	PHRF1	TRUE	TRUE
chr11	609685	C	A	ENST00000264555	ENSG00000070047	PHRF1
chr11	609687	G	T	ENST00000264555	ENSG00000070047	PHRF1
chr11	609705	G	T	ENST00000264555	ENSG00000070047	PHRF1
chr11	609711	A	T	ENST00000264555	ENSG00000070047	PHRF1
chr11	609721	G	A	ENST00000264555	ENSG00000070047	PHRF1	FALSE	FALSE
chr11	609721	G	C	ENST00000264555	ENSG00000070047	PHRF1	FALSE	FALSE
chr11	609721	G	T	ENST00000264555	ENSG00000070047	PHRF1	FALSE	FALSE
chr11	609722	T	A	ENST00000264555	ENSG00000070047	PHRF1	FALSE	FALSE
chr11	609722	T	C	ENST00000264555	ENSG00000070047	PHRF1	FALSE	FALSE
chr11	609722	T	G	ENST00000264555	ENSG00000070047	PHRF1	FALSE	FALSE
chr11	610194	A	C	ENST00000264555	ENSG00000070047	PHRF1	FALSE	FALSE
chr11	610194	A	G	ENST00000264555	ENSG00000070047	PHRF1	FALSE	FALSE
chr11	610194	A	T	ENST00000264555	ENSG00000070047	PHRF1	FALSE	FALSE
chr11	610195	G	A	ENST00000264555	ENSG00000070047	PHRF1	FALSE	FALSE
chr11	610195	G	C	ENST00000264555	ENSG00000070047	PHRF1	FALSE	FALSE
chr11	610195	G	T	ENST00000264555	ENSG00000070047	PHRF1	FALSE	FALSE
chr11	610216	C	T	ENST00000264555	ENSG00000070047	PHRF1	TRUE	TRUE
chr11	610219	A	T	ENST00000264555	ENSG00000070047	PHRF1	TRUE	TRUE
chr11	610225	C	T	ENST00000264555	ENSG00000070047	PHRF1	TRUE	TRUE
chr11	610228	G	T	ENST00000264555	ENSG00000070047	PHRF1	TRUE	TRUE
chr11	610231	G	T	ENST00000264555	ENSG00000070047	PHRF1	TRUE	TRUE
chr11	610238	G	A	ENST00000264555	ENSG00000070047	PHRF1	TRUE	TRUE
chr11	610239	G	A	ENST00000264555	ENSG00000070047	PHRF1	TRUE	TRUE
chr11	610246	G	T	ENST00000264555	ENSG00000070047	PHRF1	TRUE	TRUE
chr11	610273	C	T	ENST00000264555	ENSG00000070047	PHRF1	TRUE	TRUE
chr11	610285	G	T	ENST00000264555	ENSG00000070047	PHRF1	TRUE	TRUE
chr11	610315	G	T	ENST00000264555	ENSG00000070047	PHRF1	TRUE	TRUE
chr11	610345	C	T	ENST00000264555	ENSG00000070047	PHRF1	TRUE	TRUE
chr11	610348	G	A	ENST00000264555	ENSG00000070047	PHRF1	TRUE	FALSE
chr11	610348	G	C	ENST00000264555	ENSG00000070047	PHRF1	TRUE	FALSE
chr11	610348	G	T	ENST00000264555	ENSG00000070047	PHRF1	TRUE	FALSE
chr11	610349	T	A	ENST00000264555	ENSG00000070047	PHRF1	TRUE	FALSE
chr11	610349	T	C	ENST00000264555	ENSG00000070047	PHRF1	TRUE	FALSE
chr11	610349	T	G	ENST00000264555	ENSG00000070047	PHRF1	TRUE	FALSE
chr11	610499	A	C	ENST00000264555	ENSG00000070047	PHRF1	TRUE	FALSE
chr11	610499	A	G	ENST00000264555	ENSG00000070047	PHRF1	TRUE	FALSE
chr11	610499	A	T	ENST00000264555	ENSG00000070047	PHRF1	TRUE	FALSE
chr11	610500	G	A	ENST00000264555	ENSG00000070047	PHRF1	TRUE	FALSE
chr11	610500	G	C	ENST00000264555	ENSG00000070047	PHRF1	TRUE	FALSE
chr11	610500	G	T	ENST00000264555	ENSG00000070047	PHRF1	TRUE	FALSE
chr11	610506	C	A	ENST00000264555	ENSG00000070047	PHRF1	TRUE	TRUE
chr11	610506	C	G	ENST00000264555	ENSG00000070047	PHRF1	TRUE	TRUE
chr11	610534	C	T	ENST00000264555	ENSG00000070047	PHRF1	TRUE	TRUE
chr11	610541	C	A	ENST00000264555	ENSG00000070047	PHRF1	TRUE	TRUE
chr11	610541	C	G	ENST00000264555	ENSG00000070047	PHRF1	TRUE	TRUE
chr11	610557	C	A	ENST00000264555	ENSG00000070047	PHRF1	TRUE	TRUE
chr11	610570	C	T	ENST00000264555	ENSG00000070047	PHRF1	TRUE	TRUE
chr11	610582	C	T	ENST00000264555	ENSG00000070047	PHRF1	TRUE	TRUE
chr11	610594	C	T	ENST00000264555	ENSG00000070047	PHRF1	TRUE	TRUE
chr11	610620	T	A	ENST00000264555	ENSG00000070047	PHRF1	TRUE	TRUE
chr11	610630	C	T	ENST00000264555	ENSG00000070047	PHRF1	TRUE	TRUE
chr11	610670	C	A	ENST00000264555	ENSG00000070047	PHRF1	TRUE	TRUE
chr11	610670	C	G	ENST00000264555	ENSG00000070047	PHRF1	TRUE	TRUE
chr11	610672	G	T	ENST00000264555	ENSG00000070047	PHRF1	TRUE	TRUE
chr11	610684	C	T	ENST00000264555	ENSG00000070047	PHRF1	TRUE	TRUE
chr11	610706	C	A	ENST00000264555	ENSG00000070047	PHRF1	TRUE	TRUE
chr11	610708	G	T	ENST00000264555	ENSG00000070047	PHRF1	TRUE	TRUE
chr11	610711	G	T	ENST00000264555	ENSG00000070047	PHRF1	TRUE	TRUE
chr11	610714	A	T	ENST00000264555	ENSG00000070047	PHRF1	TRUE	TRUE
chr11	610741	G	T	ENST00000264555	ENSG00000070047	PHRF1	TRUE	TRUE
chr11	610744	A	T	ENST00000264555	ENSG00000070047	PHRF1	TRUE	TRUE
chr11	610750	A	T	ENST00000264555	ENSG00000070047	PHRF1	TRUE	TRUE
chr11	610753	A	T	ENST00000264555	ENSG00000070047	PHRF1	TRUE	TRUE
chr11	610756	G	T	ENST00000264555	ENSG00000070047	PHRF1	TRUE	TRUE
chr11	610759	G	T	ENST00000264555	ENSG00000070047	PHRF1	TRUE	TRUE
chr11	610762	G	A	ENST00000264555	ENSG00000070047	PHRF1	TRUE	FALSE
chr11	610762	G	C	ENST00000264555	ENSG00000070047	PHRF1	TRUE	FALSE
chr11	610762	G	T	ENST00000264555	ENSG00000070047	PHRF1	TRUE	FALSE
chr11	610763	T	A	ENST00000264555	ENSG00000070047	PHRF1	TRUE	FALSE
chr11	610763	T	C	ENST00000264555	ENSG00000070047	PHRF1	FALSE	FALSE
chr11	610763	T	G	ENST00000264555	ENSG00000070047	PHRF1	TRUE	FALSE
chr11	610952	A	C	ENST00000264555	ENSG00000070047	PHRF1	TRUE	FALSE
chr11	610952	A	G	ENST00000264555	ENSG00000070047	PHRF1	TRUE	FALSE
chr11	610952	A	T	ENST00000264555	ENSG00000070047	PHRF1	TRUE	FALSE
chr11	610953	G	A	ENST00000264555	ENSG00000070047	PHRF1	TRUE	FALSE
chr11	610953	G	C	ENST00000264555	ENSG00000070047	PHRF1	TRUE	FALSE
chr11	610953	G	T	ENST00000264555	ENSG00000070047	PHRF1	TRUE	FALSE
chr11	610956	C	A	ENST00000264555	ENSG00000070047	PHRF1	TRUE	TRUE
chr11	610956	C	G	ENST00000264555	ENSG00000070047	PHRF1	TRUE	TRUE
chr11	610960	A	T	ENST00000264555	ENSG00000070047	PHRF1	TRUE	TRUE
chr11	610963	A	T	ENST00000264555	ENSG00000070047	PHRF1	TRUE	TRUE
chr11	610975	C	T	ENST00000264555	ENSG00000070047	PHRF1	TRUE	TRUE
chr11	610978	G	T	ENST00000264555	ENSG00000070047	PHRF1	TRUE	TRUE
chr11	610990	G	T	ENST00000264555	ENSG00000070047	PHRF1	TRUE	TRUE
chr11	610993	G	T	ENST00000264555	ENSG00000070047	PHRF1	TRUE	TRUE
chr11	610999	A	T	ENST00000264555	ENSG00000070047	PHRF1	TRUE	TRUE
chr11	611011	A	T	ENST00000264555	ENSG00000070047	PHRF1	TRUE	TRUE
chr11	611022	C	A	ENST00000264555	ENSG00000070047	PHRF1	TRUE	TRUE
chr11	611022	C	G	ENST00000264555	ENSG00000070047	PHRF1	TRUE	TRUE
chr11	611023	C	T	ENST00000264555	ENSG00000070047	PHRF1	TRUE	TRUE
chr11	611026	A	T	ENST00000264555	ENSG00000070047	PHRF1	TRUE	TRUE
chr11	611032	G	T	ENST00000264555	ENSG00000070047	PHRF1	FALSE	FALSE
chr11	611041	A	T	ENST00000264555	ENSG00000070047	PHRF1	FALSE	FALSE
chr11	611044	G	T	ENST00000264555	ENSG00000070047	PHRF1	FALSE	FALSE
chr11	611047	G	T	ENST00000264555	ENSG00000070047	PHRF1	FALSE	FALSE
chr11	611052	C	A	ENST00000264555	ENSG00000070047	PHRF1	FALSE	FALSE
chr11	611052	C	G	ENST00000264555	ENSG00000070047	PHRF1	FALSE	FALSE
chr11	611053	A	T	ENST00000264555	ENSG00000070047	PHRF1	FALSE	FALSE
chr11	611068	A	T	ENST00000264555	ENSG00000070047	PHRF1	FALSE	FALSE
chr11	611077	C	T	ENST00000264555	ENSG00000070047	PHRF1	FALSE	FALSE
chr11	611080	A	T	ENST00000264555	ENSG00000070047	PHRF1	FALSE	FALSE
chr11	611083	G	A	ENST00000264555	ENSG00000070047	PHRF1	TRUE	FALSE
chr11	611083	G	C	ENST00000264555	ENSG00000070047	PHRF1	TRUE	FALSE
chr11	611083	G	T	ENST00000264555	ENSG00000070047	PHRF1	TRUE	FALSE
chr11	611084	T	A	ENST00000264555	ENSG00000070047	PHRF1	TRUE	FALSE
chr11	611084	T	C	ENST00000264555	ENSG00000070047	PHRF1	TRUE	FALSE
chr11	611084	T	G	ENST00000264555	ENSG00000070047	PHRF1	TRUE	FALSE
chr11	611632	A	C	ENST00000264555	ENSG00000070047	PHRF1	TRUE	FALSE
chr11	611632	A	G	ENST00000264555	ENSG00000070047	PHRF1	TRUE	FALSE
chr11	611632	A	T	ENST00000264555	ENSG00000070047	PHRF1	TRUE	FALSE
chr11	611633	G	A	ENST00000264555	ENSG00000070047	PHRF1	TRUE	FALSE
chr11	611633	G	C	ENST00000264555	ENSG00000070047	PHRF1	TRUE	FALSE
chr11	611633	G	T	ENST00000264555	ENSG00000070047	PHRF1	TRUE	FALSE
chr11	611639	C	A	ENST00000264555	ENSG00000070047	PHRF1	FALSE	FALSE
chr11	611646	A	T	ENST00000264555	ENSG00000070047	PHRF1	FALSE	FALSE
chr11	611652	G	T	ENST00000264555	ENSG00000070047	PHRF1	FALSE	FALSE
chr11	611655	G	T	ENST00000264555	ENSG00000070047	PHRF1	FALSE	FALSE
chr11	611670	A	T	ENST00000264555	ENSG00000070047	PHRF1	FALSE	FALSE
chr11	611688	A	T	ENST00000264555	ENSG00000070047	PHRF1	FALSE	FALSE
chr11	611696	C	A	ENST00000264555	ENSG00000070047	PHRF1	FALSE	FALSE
chr11	611696	C	G	ENST00000264555	ENSG00000070047	PHRF1	FALSE	FALSE
chr11	611703	A	T	ENST00000264555	ENSG00000070047	PHRF1	FALSE	FALSE
chr11	611708	C	A	ENST00000264555	ENSG00000070047	PHRF1	FALSE	FALSE
chr11	611708	C	G	ENST00000264555	ENSG00000070047	PHRF1	FALSE	FALSE
chr11	611727	A	T	ENST00000264555	ENSG00000070047	PHRF1	FALSE	FALSE
chr11	611730	A	T	ENST00000264555	ENSG00000070047	PHRF1	FALSE	FALSE
chr11	611736	G	T	ENST00000264555	ENSG00000070047	PHRF1	FALSE	FALSE
chr11	611745	G	T	ENST00000264555	ENSG00000070047	PHRF1	FALSE	FALSE
chr11	611748	G	T	ENST00000264555	ENSG00000070047	PHRF1	FALSE	FALSE
chr11	611760	C	T	ENST00000264555	ENSG00000070047	PHRF1	FALSE	FALSE
chr11	611769	G	T	ENST00000264555	ENSG00000070047	PHRF1	FALSE	FALSE
chr11	612656	G	A	ENST00000525445	ENSG00000185507	IRF7	FALSE	FALSE
chr11	612659	C	A	ENST00000525445	ENSG00000185507	IRF7	FALSE	FALSE
chr11	612665	C	A	ENST00000525445	ENSG00000185507	IRF7	FALSE	FALSE
chr11	612675	G	T	ENST00000525445	ENSG00000185507	IRF7	FALSE	FALSE
chr11	612680	C	A	ENST00000525445	ENSG00000185507	IRF7	FALSE	FALSE
chr11	612690	A	C	ENST00000525445	ENSG00000185507	IRF7	FALSE	FALSE
chr11	612690	A	T	ENST00000525445	ENSG00000185507	IRF7	FALSE	FALSE
chr11	612714	G	T	ENST00000525445	ENSG00000185507	IRF7	FALSE	FALSE
chr11	612755	C	A	ENST00000525445	ENSG00000185507	IRF7	FALSE	FALSE
chr11	612761	G	A	ENST00000525445	ENSG00000185507	IRF7	FALSE	FALSE
chr11	612770	C	A	ENST00000525445	ENSG00000185507	IRF7	FALSE	FALSE
chr11	612782	G	A	ENST00000525445	ENSG00000185507	IRF7	FALSE	FALSE
chr11	612783	G	T	ENST00000525445	ENSG00000185507	IRF7	FALSE	FALSE
chr11	612789	C	T	ENST00000525445	ENSG00000185507	IRF7	FALSE	FALSE
chr11	612790	C	T	ENST00000525445	ENSG00000185507	IRF7	FALSE	FALSE
chr11	612797	C	A	ENST00000525445	ENSG00000185507	IRF7
chr11	612801	C	A	ENST00000525445	ENSG00000185507	IRF7	TRUE	FALSE
chr11	612801	C	G	ENST00000525445	ENSG00000185507	IRF7	TRUE	FALSE
chr11	612801	C	T	ENST00000525445	ENSG00000185507	IRF7	TRUE	FALSE
chr11	612802	T	A	ENST00000525445	ENSG00000185507	IRF7	TRUE	FALSE
chr11	612802	T	C	ENST00000525445	ENSG00000185507	IRF7	TRUE	FALSE
chr11	612802	T	G	ENST00000525445	ENSG00000185507	IRF7	TRUE	FALSE
chr11	612997	A	C	ENST00000525445	ENSG00000185507	IRF7	TRUE	FALSE
chr11	612997	A	G	ENST00000525445	ENSG00000185507	IRF7	TRUE	FALSE
chr11	612997	A	T	ENST00000525445	ENSG00000185507	IRF7	TRUE	FALSE
chr11	612998	C	A	ENST00000525445	ENSG00000185507	IRF7	TRUE	FALSE
chr11	612998	C	G	ENST00000525445	ENSG00000185507	IRF7	TRUE	FALSE
chr11	612998	C	T	ENST00000525445	ENSG00000185507	IRF7	TRUE	FALSE
chr11	613001	T	A	ENST00000525445	ENSG00000185507	IRF7	FALSE	FALSE
chr11	613019	T	A	ENST00000525445	ENSG00000185507	IRF7	FALSE	FALSE
chr11	613022	C	A	ENST00000525445	ENSG00000185507	IRF7	FALSE	FALSE
chr11	613025	T	A	ENST00000525445	ENSG00000185507	IRF7	FALSE	FALSE
chr11	613039	G	C	ENST00000525445	ENSG00000185507	IRF7	FALSE	FALSE
chr11	613039	G	T	ENST00000525445	ENSG00000185507	IRF7	FALSE	FALSE
chr11	613049	G	A	ENST00000525445	ENSG00000185507	IRF7	FALSE	FALSE
chr11	613062	G	C	ENST00000525445	ENSG00000185507	IRF7	TRUE	TRUE
chr11	613062	G	T	ENST00000525445	ENSG00000185507	IRF7	TRUE	TRUE
chr11	613071	A	C	ENST00000525445	ENSG00000185507	IRF7	TRUE	TRUE
chr11	613071	A	T	ENST00000525445	ENSG00000185507	IRF7	TRUE	TRUE
chr11	613094	G	A	ENST00000525445	ENSG00000185507	IRF7	TRUE	TRUE
chr11	613109	C	A	ENST00000525445	ENSG00000185507	IRF7	TRUE	TRUE
chr11	613118	C	A	ENST00000525445	ENSG00000185507	IRF7	TRUE	FALSE
chr11	613118	C	G	ENST00000525445	ENSG00000185507	IRF7	TRUE	FALSE
chr11	613118	C	T	ENST00000525445	ENSG00000185507	IRF7	TRUE	FALSE
chr11	613119	T	A	ENST00000525445	ENSG00000185507	IRF7	TRUE	FALSE
chr11	613119	T	C	ENST00000525445	ENSG00000185507	IRF7	TRUE	FALSE
chr11	613119	T	G	ENST00000525445	ENSG00000185507	IRF7	TRUE	FALSE
chr11	613204	A	C	ENST00000525445	ENSG00000185507	IRF7	TRUE	FALSE
chr11	613204	A	G	ENST00000525445	ENSG00000185507	IRF7	FALSE	FALSE
chr11	613204	A	T	ENST00000525445	ENSG00000185507	IRF7	TRUE	FALSE
chr11	613205	C	A	ENST00000525445	ENSG00000185507	IRF7	TRUE	FALSE
chr11	613205	C	G	ENST00000525445	ENSG00000185507	IRF7	TRUE	FALSE
chr11	613205	C	T	ENST00000525445	ENSG00000185507	IRF7	TRUE	FALSE
chr11	613206	C	A	ENST00000525445	ENSG00000185507	IRF7	TRUE	TRUE
chr11	613209	G	A	ENST00000525445	ENSG00000185507	IRF7	TRUE	TRUE
chr11	613221	T	A	ENST00000525445	ENSG00000185507	IRF7	TRUE	TRUE
chr11	613243	A	T	ENST00000525445	ENSG00000185507	IRF7	TRUE	TRUE
chr11	613261	G	T	ENST00000525445	ENSG00000185507	IRF7	TRUE	TRUE
chr11	613299	C	A	ENST00000525445	ENSG00000185507	IRF7	TRUE	TRUE
chr11	613308	C	A	ENST00000525445	ENSG00000185507	IRF7	TRUE	TRUE
chr11	613309	C	T	ENST00000525445	ENSG00000185507	IRF7	TRUE	TRUE
chr11	613310	C	T	ENST00000525445	ENSG00000185507	IRF7	TRUE	TRUE
chr11	613312	G	C	ENST00000525445	ENSG00000185507	IRF7	TRUE	TRUE
chr11	613312	G	T	ENST00000525445	ENSG00000185507	IRF7	TRUE	TRUE
chr11	613320	T	A	ENST00000525445	ENSG00000185507	IRF7	TRUE	TRUE
chr11	613321	G	T	ENST00000525445	ENSG00000185507	IRF7	TRUE	TRUE
chr11	613326	T	A	ENST00000525445	ENSG00000185507	IRF7	TRUE	TRUE
chr11	613342	C	T	ENST00000525445	ENSG00000185507	IRF7	TRUE	TRUE
chr11	613343	C	T	ENST00000525445	ENSG00000185507	IRF7	TRUE	TRUE
chr11	613350	G	A	ENST00000525445	ENSG00000185507	IRF7	TRUE	TRUE
chr11	613365	C	A	ENST00000525445	ENSG00000185507	IRF7	TRUE	TRUE
chr11	613373	A	T	ENST00000525445	ENSG00000185507	IRF7	TRUE	TRUE
chr11	613401	C	A	ENST00000525445	ENSG00000185507	IRF7	TRUE	TRUE
chr11	613404	C	A	ENST00000525445	ENSG00000185507	IRF7	TRUE	TRUE
chr11	613408	G	C	ENST00000525445	ENSG00000185507	IRF7	TRUE	TRUE
chr11	613408	G	T	ENST00000525445	ENSG00000185507	IRF7	TRUE	TRUE
chr11	613419	G	A	ENST00000525445	ENSG00000185507	IRF7	TRUE	TRUE
chr11	613422	T	A	ENST00000525445	ENSG00000185507	IRF7	TRUE	TRUE
chr11	613425	G	A	ENST00000525445	ENSG00000185507	IRF7	TRUE	TRUE
chr11	613437	C	A	ENST00000525445	ENSG00000185507	IRF7	TRUE	TRUE
chr11	613461	G	A	ENST00000525445	ENSG00000185507	IRF7	TRUE	TRUE
chr11	613464	G	A	ENST00000525445	ENSG00000185507	IRF7	TRUE	TRUE
chr11	613501	G	C	ENST00000525445	ENSG00000185507	IRF7	TRUE	TRUE
chr11	613501	G	T	ENST00000525445	ENSG00000185507	IRF7	TRUE	TRUE
chr11	613513	G	T	ENST00000525445	ENSG00000185507	IRF7	TRUE	TRUE
chr11	613527	C	A	ENST00000525445	ENSG00000185507	IRF7	TRUE	TRUE
chr11	613536	T	A	ENST00000525445	ENSG00000185507	IRF7	TRUE	TRUE
chr11	613539	G	A	ENST00000525445	ENSG00000185507	IRF7	TRUE	TRUE
chr11	613557	T	A	ENST00000525445	ENSG00000185507	IRF7	TRUE	TRUE
chr11	613558	G	C	ENST00000525445	ENSG00000185507	IRF7	TRUE	TRUE
chr11	613558	G	T	ENST00000525445	ENSG00000185507	IRF7	TRUE	TRUE
chr11	613596	C	A	ENST00000525445	ENSG00000185507	IRF7	TRUE	FALSE
chr11	613596	C	G	ENST00000525445	ENSG00000185507	IRF7	TRUE	FALSE
chr11	613596	C	T	ENST00000525445	ENSG00000185507	IRF7	TRUE	FALSE
chr11	613597	T	A	ENST00000525445	ENSG00000185507	IRF7	TRUE	FALSE
chr11	613597	T	C	ENST00000525445	ENSG00000185507	IRF7	TRUE	FALSE
chr11	613597	T	G	ENST00000525445	ENSG00000185507	IRF7	TRUE	FALSE
chr11	613783	A	C	ENST00000525445	ENSG00000185507	IRF7	TRUE	FALSE
chr11	613783	A	G	ENST00000525445	ENSG00000185507	IRF7	FALSE	FALSE
chr11	613783	A	T	ENST00000525445	ENSG00000185507	IRF7	TRUE	FALSE
chr11	613784	C	A	ENST00000525445	ENSG00000185507	IRF7	TRUE	FALSE
chr11	613784	C	G	ENST00000525445	ENSG00000185507	IRF7	TRUE	FALSE
chr11	613784	C	T	ENST00000525445	ENSG00000185507	IRF7	TRUE	FALSE
chr11	613785	C	A	ENST00000525445	ENSG00000185507	IRF7
chr11	613788	G	A	ENST00000525445	ENSG00000185507	IRF7
chr11	613798	G	T	ENST00000525445	ENSG00000185507	IRF7
chr11	613817	G	C	ENST00000525445	ENSG00000185507	IRF7	TRUE	TRUE
chr11	613817	G	T	ENST00000525445	ENSG00000185507	IRF7	TRUE	TRUE
chr11	613822	G	C	ENST00000525445	ENSG00000185507	IRF7	TRUE	TRUE
chr11	613822	G	T	ENST00000525445	ENSG00000185507	IRF7	TRUE	TRUE
chr11	613830	C	A	ENST00000525445	ENSG00000185507	IRF7	TRUE	TRUE
chr11	613836	G	A	ENST00000525445	ENSG00000185507	IRF7	TRUE	TRUE
chr11	613848	C	A	ENST00000525445	ENSG00000185507	IRF7	TRUE	TRUE
chr11	613863	C	A	ENST00000525445	ENSG00000185507	IRF7	TRUE	TRUE
chr11	613866	C	A	ENST00000525445	ENSG00000185507	IRF7	TRUE	FALSE
chr11	613866	C	G	ENST00000525445	ENSG00000185507	IRF7	TRUE	FALSE
chr11	613866	C	T	ENST00000525445	ENSG00000185507	IRF7	TRUE	FALSE
chr11	613867	T	A	ENST00000525445	ENSG00000185507	IRF7	TRUE	FALSE
chr11	613867	T	C	ENST00000525445	ENSG00000185507	IRF7	TRUE	FALSE
chr11	613867	T	G	ENST00000525445	ENSG00000185507	IRF7	TRUE	FALSE
chr11	613949	A	C	ENST00000525445	ENSG00000185507	IRF7	TRUE	FALSE
chr11	613949	A	G	ENST00000525445	ENSG00000185507	IRF7	TRUE	FALSE
chr11	613949	A	T	ENST00000525445	ENSG00000185507	IRF7	TRUE	FALSE
chr11	613950	C	A	ENST00000525445	ENSG00000185507	IRF7	TRUE	FALSE
chr11	613950	C	G	ENST00000525445	ENSG00000185507	IRF7	TRUE	FALSE
chr11	613950	C	T	ENST00000525445	ENSG00000185507	IRF7	TRUE	FALSE
chr11	613972	G	A	ENST00000525445	ENSG00000185507	IRF7	TRUE	TRUE
chr11	613996	C	A	ENST00000525445	ENSG00000185507	IRF7	TRUE	TRUE
chr11	614003	C	T	ENST00000525445	ENSG00000185507	IRF7	TRUE	TRUE
chr11	614004	C	T	ENST00000525445	ENSG00000185507	IRF7	TRUE	TRUE
chr11	614009	G	C	ENST00000525445	ENSG00000185507	IRF7	TRUE	TRUE
chr11	614009	G	T	ENST00000525445	ENSG00000185507	IRF7	TRUE	TRUE
chr11	614017	C	A	ENST00000525445	ENSG00000185507	IRF7	TRUE	TRUE
chr11	614038	C	A	ENST00000525445	ENSG00000185507	IRF7	TRUE	FALSE
chr11	614038	C	G	ENST00000525445	ENSG00000185507	IRF7	TRUE	FALSE
chr11	614038	C	T	ENST00000525445	ENSG00000185507	IRF7	TRUE	FALSE
chr11	614039	T	A	ENST00000525445	ENSG00000185507	IRF7	TRUE	FALSE
chr11	614039	T	C	ENST00000525445	ENSG00000185507	IRF7	TRUE	FALSE
chr11	614039	T	G	ENST00000525445	ENSG00000185507	IRF7	TRUE	FALSE
chr11	614172	A	C	ENST00000525445	ENSG00000185507	IRF7	FALSE	FALSE
chr11	614172	A	G	ENST00000525445	ENSG00000185507	IRF7	FALSE	FALSE
chr11	614172	A	T	ENST00000525445	ENSG00000185507	IRF7	FALSE	FALSE
chr11	614173	C	A	ENST00000525445	ENSG00000185507	IRF7	FALSE	FALSE
chr11	614173	C	G	ENST00000525445	ENSG00000185507	IRF7	FALSE	FALSE
chr11	614173	C	T	ENST00000525445	ENSG00000185507	IRF7	FALSE	FALSE
chr11	614177	C	A	ENST00000525445	ENSG00000185507	IRF7	TRUE	TRUE
chr11	614181	A	T	ENST00000525445	ENSG00000185507	IRF7	TRUE	TRUE
chr11	614207	C	A	ENST00000525445	ENSG00000185507	IRF7	TRUE	TRUE
chr11	614210	G	A	ENST00000525445	ENSG00000185507	IRF7	TRUE	TRUE
chr11	614213	C	A	ENST00000525445	ENSG00000185507	IRF7	TRUE	TRUE
chr11	614216	C	A	ENST00000525445	ENSG00000185507	IRF7	TRUE	TRUE
chr11	614219	C	A	ENST00000525445	ENSG00000185507	IRF7	TRUE	TRUE
chr11	614228	T	A	ENST00000525445	ENSG00000185507	IRF7	TRUE	TRUE
chr11	614250	C	T	ENST00000525445	ENSG00000185507	IRF7	TRUE	TRUE
chr11	614251	C	T	ENST00000525445	ENSG00000185507	IRF7	TRUE	TRUE
chr11	614254	G	C	ENST00000525445	ENSG00000185507	IRF7	TRUE	TRUE
chr11	614254	G	T	ENST00000525445	ENSG00000185507	IRF7	TRUE	TRUE
chr11	614280	G	T	ENST00000525445	ENSG00000185507	IRF7	TRUE	TRUE
chr11	614288	G	A	ENST00000525445	ENSG00000185507	IRF7	TRUE	TRUE
chr11	614291	G	A	ENST00000525445	ENSG00000185507	IRF7	TRUE	TRUE
chr11	614300	G	A	ENST00000525445	ENSG00000185507	IRF7	TRUE	TRUE
chr11	614318	T	A	ENST00000525445	ENSG00000185507	IRF7	TRUE	TRUE
chr11	614354	G	A	ENST00000525445	ENSG00000185507	IRF7	TRUE	TRUE
chr11	614360	C	A	ENST00000525445	ENSG00000185507	IRF7	TRUE	TRUE
chr11	614400	C	A	ENST00000525445	ENSG00000185507	IRF7	FALSE	FALSE
chr11	614400	C	G	ENST00000525445	ENSG00000185507	IRF7	FALSE	FALSE
chr11	614400	C	T	ENST00000525445	ENSG00000185507	IRF7	FALSE	FALSE
chr11	614401	T	A	ENST00000525445	ENSG00000185507	IRF7	FALSE	FALSE
chr11	614401	T	C	ENST00000525445	ENSG00000185507	IRF7	FALSE	FALSE
chr11	614401	T	G	ENST00000525445	ENSG00000185507	IRF7	FALSE	FALSE
chr11	614474	A	C	ENST00000525445	ENSG00000185507	IRF7	TRUE	FALSE
chr11	614474	A	G	ENST00000525445	ENSG00000185507	IRF7	TRUE	FALSE
chr11	614474	A	T	ENST00000525445	ENSG00000185507	IRF7	TRUE	FALSE
chr11	614475	C	A	ENST00000525445	ENSG00000185507	IRF7	TRUE	FALSE
chr11	614475	C	G	ENST00000525445	ENSG00000185507	IRF7	TRUE	FALSE
chr11	614475	C	T	ENST00000525445	ENSG00000185507	IRF7	TRUE	FALSE
chr11	614478	G	A	ENST00000525445	ENSG00000185507	IRF7	TRUE	TRUE
chr11	614505	C	A	ENST00000525445	ENSG00000185507	IRF7	TRUE	TRUE
chr11	614511	C	A	ENST00000525445	ENSG00000185507	IRF7	TRUE	TRUE
chr11	614517	G	A	ENST00000525445	ENSG00000185507	IRF7	TRUE	TRUE
chr11	614535	C	A	ENST00000525445	ENSG00000185507	IRF7	TRUE	FALSE
chr11	614535	C	G	ENST00000525445	ENSG00000185507	IRF7	TRUE	FALSE
chr11	614535	C	T	ENST00000525445	ENSG00000185507	IRF7	TRUE	FALSE
chr11	614536	T	A	ENST00000525445	ENSG00000185507	IRF7	TRUE	FALSE
chr11	614536	T	C	ENST00000525445	ENSG00000185507	IRF7	TRUE	FALSE
chr11	614536	T	G	ENST00000525445	ENSG00000185507	IRF7	TRUE	FALSE
chr11	614795	A	C	ENST00000525445	ENSG00000185507	IRF7	TRUE	FALSE
chr11	614795	A	G	ENST00000525445	ENSG00000185507	IRF7	TRUE	FALSE
chr11	614795	A	T	ENST00000525445	ENSG00000185507	IRF7	TRUE	FALSE
chr11	614796	C	A	ENST00000525445	ENSG00000185507	IRF7	TRUE	FALSE
chr11	614796	C	G	ENST00000525445	ENSG00000185507	IRF7	TRUE	FALSE
chr11	614796	C	T	ENST00000525445	ENSG00000185507	IRF7	TRUE	FALSE
chr11	614797	C	A	ENST00000525445	ENSG00000185507	IRF7	TRUE	TRUE
chr11	614800	G	A	ENST00000525445	ENSG00000185507	IRF7	TRUE	TRUE
chr11	614801	C	T	ENST00000525445	ENSG00000185507	IRF7	TRUE	TRUE
chr11	614802	C	T	ENST00000525445	ENSG00000185507	IRF7	TRUE	TRUE
chr11	614804	G	T	ENST00000525445	ENSG00000185507	IRF7	TRUE	TRUE
chr11	614812	C	A	ENST00000525445	ENSG00000185507	IRF7	TRUE	TRUE
chr11	614825	G	C	ENST00000525445	ENSG00000185507	IRF7	TRUE	TRUE
chr11	614825	G	T	ENST00000525445	ENSG00000185507	IRF7	TRUE	TRUE
chr11	614833	T	A	ENST00000525445	ENSG00000185507	IRF7	TRUE	TRUE
chr11	614856	G	T	ENST00000525445	ENSG00000185507	IRF7	TRUE	TRUE
chr11	614900	G	T	ENST00000525445	ENSG00000185507	IRF7	TRUE	TRUE
chr11	614917	T	A	ENST00000525445	ENSG00000185507	IRF7	TRUE	TRUE
chr11	614918	C	T	ENST00000525445	ENSG00000185507	IRF7	TRUE	TRUE
chr11	614919	C	T	ENST00000525445	ENSG00000185507	IRF7	TRUE	TRUE
chr11	614932	C	A	ENST00000525445	ENSG00000185507	IRF7	TRUE	TRUE
chr11	614941	C	A	ENST00000525445	ENSG00000185507	IRF7	TRUE	TRUE
chr11	614947	C	A	ENST00000525445	ENSG00000185507	IRF7	TRUE	TRUE
chr11	614965	C	A	ENST00000525445	ENSG00000185507	IRF7	TRUE	TRUE
chr11	614981	C	T	ENST00000525445	ENSG00000185507	IRF7	TRUE	TRUE
chr11	614982	C	T	ENST00000525445	ENSG00000185507	IRF7	TRUE	TRUE
chr11	615002	C	T	ENST00000525445	ENSG00000185507	IRF7	TRUE	TRUE
chr11	615003	C	T	ENST00000525445	ENSG00000185507	IRF7	TRUE	TRUE
chr11	615008	C	A	ENST00000525445	ENSG00000185507	IRF7	TRUE	FALSE
chr11	615008	C	G	ENST00000525445	ENSG00000185507	IRF7	TRUE	FALSE
chr11	615008	C	T	ENST00000525445	ENSG00000185507	IRF7	TRUE	FALSE
chr11	615009	T	A	ENST00000525445	ENSG00000185507	IRF7	TRUE	FALSE
chr11	615009	T	C	ENST00000525445	ENSG00000185507	IRF7	TRUE	FALSE
chr11	615009	T	G	ENST00000525445	ENSG00000185507	IRF7	TRUE	FALSE
chr11	615095	A	C	ENST00000525445	ENSG00000185507	IRF7	TRUE	FALSE
chr11	615095	A	G	ENST00000525445	ENSG00000185507	IRF7	TRUE	FALSE
chr11	615095	A	T	ENST00000525445	ENSG00000185507	IRF7	TRUE	FALSE
chr11	615096	C	A	ENST00000525445	ENSG00000185507	IRF7	TRUE	FALSE
chr11	615096	C	G	ENST00000525445	ENSG00000185507	IRF7	TRUE	FALSE
chr11	615096	C	T	ENST00000525445	ENSG00000185507	IRF7	TRUE	FALSE
chr11	615099	T	A	ENST00000525445	ENSG00000185507	IRF7	TRUE	TRUE
chr11	615120	C	A	ENST00000525445	ENSG00000185507	IRF7	TRUE	TRUE
chr11	615132	T	A	ENST00000525445	ENSG00000185507	IRF7	TRUE	TRUE
chr11	615147	T	A	ENST00000525445	ENSG00000185507	IRF7	TRUE	TRUE
chr11	615148	C	T	ENST00000525445	ENSG00000185507	IRF7	TRUE	TRUE
chr11	615149	C	T	ENST00000525445	ENSG00000185507	IRF7	TRUE	TRUE
chr11	615163	A	T	ENST00000525445	ENSG00000185507	IRF7	TRUE	TRUE
chr11	615177	C	A	ENST00000525445	ENSG00000185507	IRF7	TRUE	TRUE
chr11	615184	C	T	ENST00000525445	ENSG00000185507	IRF7	TRUE	TRUE
chr11	615185	C	T	ENST00000525445	ENSG00000185507	IRF7	TRUE	TRUE
chr11	615189	G	A	ENST00000525445	ENSG00000185507	IRF7	TRUE	TRUE
chr11	615198	C	A	ENST00000525445	ENSG00000185507	IRF7	TRUE	TRUE
chr11	615199	A	C	ENST00000525445	ENSG00000185507	IRF7	TRUE	TRUE
chr11	615199	A	T	ENST00000525445	ENSG00000185507	IRF7	TRUE	TRUE
chr11	615202	G	T	ENST00000525445	ENSG00000185507	IRF7	TRUE	TRUE
chr11	615219	C	A	ENST00000525445	ENSG00000185507	IRF7	TRUE	FALSE
chr11	615222	C	A	ENST00000525445	ENSG00000185507	IRF7	TRUE	FALSE
chr11	615229	C	T	ENST00000525445	ENSG00000185507	IRF7	FALSE	FALSE
chr11	615230	C	T	ENST00000525445	ENSG00000185507	IRF7	FALSE	FALSE
chr11	615234	C	A	ENST00000525445	ENSG00000185507	IRF7	FALSE	FALSE
chr11	615237	C	A	ENST00000525445	ENSG00000185507	IRF7	FALSE	FALSE
chr11	615260	C	A	ENST00000525445	ENSG00000185507	IRF7	FALSE	FALSE
chr11	615260	C	G	ENST00000525445	ENSG00000185507	IRF7	FALSE	FALSE
chr11	615260	C	T	ENST00000525445	ENSG00000185507	IRF7	FALSE	FALSE
chr11	615261	T	A	ENST00000525445	ENSG00000185507	IRF7	FALSE	FALSE
chr11	615261	T	C	ENST00000525445	ENSG00000185507	IRF7	FALSE	FALSE
chr11	615261	T	G	ENST00000525445	ENSG00000185507	IRF7	FALSE	FALSE
chr11	615343	A	C	ENST00000525445	ENSG00000185507	IRF7	TRUE	FALSE
chr11	615343	A	G	ENST00000525445	ENSG00000185507	IRF7	TRUE	FALSE
chr11	615343	A	T	ENST00000525445	ENSG00000185507	IRF7	TRUE	FALSE
chr11	615344	C	A	ENST00000525445	ENSG00000185507	IRF7	TRUE	FALSE
chr11	615344	C	G	ENST00000525445	ENSG00000185507	IRF7	TRUE	FALSE
chr11	615344	C	T	ENST00000525445	ENSG00000185507	IRF7	TRUE	FALSE
chr11	615349	C	A	ENST00000525445	ENSG00000185507	IRF7	FALSE	FALSE
chr11	615357	A	T	ENST00000525445	ENSG00000185507	IRF7	FALSE	FALSE
chr11	615648	C	A	ENST00000525445	ENSG00000185507	IRF7	TRUE	FALSE
chr11	615648	C	G	ENST00000525445	ENSG00000185507	IRF7	TRUE	FALSE
chr11	615648	C	T	ENST00000525445	ENSG00000185507	IRF7	TRUE	FALSE
chr11	615649	T	A	ENST00000525445	ENSG00000185507	IRF7	TRUE	FALSE
chr11	615649	T	C	ENST00000525445	ENSG00000185507	IRF7	TRUE	FALSE
chr11	615649	T	G	ENST00000525445	ENSG00000185507	IRF7	TRUE	FALSE
chr11	615911	A	C	ENST00000525445	ENSG00000185507	IRF7	FALSE	FALSE
chr11	615911	A	G	ENST00000525445	ENSG00000185507	IRF7	FALSE	FALSE
chr11	615911	A	T	ENST00000525445	ENSG00000185507	IRF7	FALSE	FALSE
chr11	615912	C	A	ENST00000525445	ENSG00000185507	IRF7	FALSE	FALSE
chr11	615912	C	G	ENST00000525445	ENSG00000185507	IRF7	FALSE	FALSE
chr11	615912	C	T	ENST00000525445	ENSG00000185507	IRF7	FALSE	FALSE
chr11	617357	G	C	ENST00000397542	ENSG00000099834	CDHR5	FALSE	FALSE
chr11	617357	G	T	ENST00000397542	ENSG00000099834	CDHR5	FALSE	FALSE
chr11	617384	G	C	ENST00000397542	ENSG00000099834	CDHR5	FALSE	FALSE
chr11	617384	G	T	ENST00000397542	ENSG00000099834	CDHR5	FALSE	FALSE
chr11	617413	C	A	ENST00000397542	ENSG00000099834	CDHR5	FALSE	FALSE
chr11	617419	C	A	ENST00000397542	ENSG00000099834	CDHR5	FALSE	FALSE
chr11	617491	C	A	ENST00000397542	ENSG00000099834	CDHR5	FALSE	FALSE
chr11	617506	C	A	ENST00000397542	ENSG00000099834	CDHR5	FALSE	FALSE
chr11	617513	C	T	ENST00000397542	ENSG00000099834	CDHR5	FALSE	FALSE
chr11	617514	C	T	ENST00000397542	ENSG00000099834	CDHR5	FALSE	FALSE
chr11	617524	T	A	ENST00000397542	ENSG00000099834	CDHR5	FALSE	FALSE
chr11	617525	G	C	ENST00000397542	ENSG00000099834	CDHR5	FALSE	FALSE
chr11	617525	G	T	ENST00000397542	ENSG00000099834	CDHR5	FALSE	FALSE
chr11	617536	C	A	ENST00000397542	ENSG00000099834	CDHR5	FALSE	FALSE
chr11	617548	C	A	ENST00000397542	ENSG00000099834	CDHR5	FALSE	FALSE
chr11	617551	T	A	ENST00000397542	ENSG00000099834	CDHR5	FALSE	FALSE
chr11	617584	C	A	ENST00000397542	ENSG00000099834	CDHR5	FALSE	FALSE
chr11	617593	G	A	ENST00000397542	ENSG00000099834	CDHR5	FALSE	FALSE
chr11	617611	C	A	ENST00000397542	ENSG00000099834	CDHR5	FALSE	FALSE
chr11	617653	C	A	ENST00000397542	ENSG00000099834	CDHR5	FALSE	FALSE
chr11	617671	C	A	ENST00000397542	ENSG00000099834	CDHR5	FALSE	FALSE
chr11	617680	T	A	ENST00000397542	ENSG00000099834	CDHR5	FALSE	FALSE
chr11	617711	C	T	ENST00000397542	ENSG00000099834	CDHR5
chr11	617712	C	T	ENST00000397542	ENSG00000099834	CDHR5
chr11	617722	T	A	ENST00000397542	ENSG00000099834	CDHR5
chr11	617743	G	A	ENST00000397542	ENSG00000099834	CDHR5
chr11	617758	G	A	ENST00000397542	ENSG00000099834	CDHR5
chr11	617764	G	A	ENST00000397542	ENSG00000099834	CDHR5
chr11	617770	C	A	ENST00000397542	ENSG00000099834	CDHR5
chr11	617771	C	A	ENST00000397542	ENSG00000099834	CDHR5	TRUE	FALSE
chr11	617771	C	G	ENST00000397542	ENSG00000099834	CDHR5	TRUE	FALSE
chr11	617771	C	T	ENST00000397542	ENSG00000099834	CDHR5	TRUE	FALSE
chr11	617772	T	A	ENST00000397542	ENSG00000099834	CDHR5	TRUE	FALSE
chr11	617772	T	C	ENST00000397542	ENSG00000099834	CDHR5	TRUE	FALSE
chr11	617772	T	G	ENST00000397542	ENSG00000099834	CDHR5	TRUE	FALSE
chr11	617952	A	C	ENST00000397542	ENSG00000099834	CDHR5	TRUE	FALSE
chr11	617952	A	G	ENST00000397542	ENSG00000099834	CDHR5	TRUE	FALSE
chr11	617952	A	T	ENST00000397542	ENSG00000099834	CDHR5	TRUE	FALSE
chr11	617953	C	A	ENST00000397542	ENSG00000099834	CDHR5	TRUE	FALSE
chr11	617953	C	G	ENST00000397542	ENSG00000099834	CDHR5	TRUE	FALSE
chr11	617953	C	T	ENST00000397542	ENSG00000099834	CDHR5	TRUE	FALSE
chr11	617962	T	A	ENST00000397542	ENSG00000099834	CDHR5	FALSE	FALSE
chr11	617966	A	T	ENST00000397542	ENSG00000099834	CDHR5	FALSE	FALSE
chr11	617969	G	T	ENST00000397542	ENSG00000099834	CDHR5	FALSE	FALSE
chr11	617972	G	T	ENST00000397542	ENSG00000099834	CDHR5	FALSE	FALSE
chr11	617977	T	A	ENST00000397542	ENSG00000099834	CDHR5	FALSE	FALSE
chr11	617990	A	C	ENST00000397542	ENSG00000099834	CDHR5	FALSE	FALSE
chr11	617990	A	T	ENST00000397542	ENSG00000099834	CDHR5	FALSE	FALSE
chr11	617998	T	A	ENST00000397542	ENSG00000099834	CDHR5	FALSE	FALSE
chr11	618081	G	T	ENST00000397542	ENSG00000099834	CDHR5	TRUE	TRUE
chr11	618091	T	A	ENST00000397542	ENSG00000099834	CDHR5	TRUE	TRUE
chr11	618097	C	A	ENST00000397542	ENSG00000099834	CDHR5	TRUE	TRUE
chr11	618099	G	T	ENST00000397542	ENSG00000099834	CDHR5	TRUE	TRUE
chr11	618112	C	A	ENST00000397542	ENSG00000099834	CDHR5	TRUE	FALSE
chr11	618112	C	G	ENST00000397542	ENSG00000099834	CDHR5	TRUE	FALSE
chr11	618112	C	T	ENST00000397542	ENSG00000099834	CDHR5	TRUE	FALSE
chr11	618113	T	A	ENST00000397542	ENSG00000099834	CDHR5	TRUE	FALSE
chr11	618113	T	C	ENST00000397542	ENSG00000099834	CDHR5	TRUE	FALSE
chr11	618113	T	G	ENST00000397542	ENSG00000099834	CDHR5	TRUE	FALSE
chr11	618597	A	C	ENST00000397542	ENSG00000099834	CDHR5	FALSE	FALSE
chr11	618597	A	G	ENST00000397542	ENSG00000099834	CDHR5	FALSE	FALSE
chr11	618597	A	T	ENST00000397542	ENSG00000099834	CDHR5	FALSE	FALSE
chr11	618598	C	A	ENST00000397542	ENSG00000099834	CDHR5	FALSE	FALSE
chr11	618598	C	G	ENST00000397542	ENSG00000099834	CDHR5	FALSE	FALSE
chr11	618598	C	T	ENST00000397542	ENSG00000099834	CDHR5	FALSE	FALSE
chr11	618601	G	C	ENST00000397542	ENSG00000099834	CDHR5
chr11	618601	G	T	ENST00000397542	ENSG00000099834	CDHR5
chr11	618617	T	A	ENST00000397542	ENSG00000099834	CDHR5
chr11	618635	G	A	ENST00000397542	ENSG00000099834	CDHR5
chr11	618644	C	A	ENST00000397542	ENSG00000099834	CDHR5
chr11	618650	C	A	ENST00000397542	ENSG00000099834	CDHR5
chr11	618659	G	A	ENST00000397542	ENSG00000099834	CDHR5
chr11	618689	G	A	ENST00000397542	ENSG00000099834	CDHR5
chr11	618707	C	A	ENST00000397542	ENSG00000099834	CDHR5
chr11	618728	G	A	ENST00000397542	ENSG00000099834	CDHR5
chr11	618737	C	A	ENST00000397542	ENSG00000099834	CDHR5
chr11	618743	C	A	ENST00000397542	ENSG00000099834	CDHR5
chr11	618752	G	A	ENST00000397542	ENSG00000099834	CDHR5
chr11	618782	G	A	ENST00000397542	ENSG00000099834	CDHR5
chr11	618800	C	A	ENST00000397542	ENSG00000099834	CDHR5
chr11	618821	G	A	ENST00000397542	ENSG00000099834	CDHR5
chr11	618830	C	A	ENST00000397542	ENSG00000099834	CDHR5
chr11	618836	C	A	ENST00000397542	ENSG00000099834	CDHR5
chr11	618845	G	A	ENST00000397542	ENSG00000099834	CDHR5
chr11	618875	G	A	ENST00000397542	ENSG00000099834	CDHR5
chr11	618893	C	A	ENST00000397542	ENSG00000099834	CDHR5
chr11	618914	G	A	ENST00000397542	ENSG00000099834	CDHR5
chr11	618923	C	A	ENST00000397542	ENSG00000099834	CDHR5
chr11	618929	T	A	ENST00000397542	ENSG00000099834	CDHR5
chr11	618938	G	A	ENST00000397542	ENSG00000099834	CDHR5
chr11	618968	G	A	ENST00000397542	ENSG00000099834	CDHR5
chr11	618986	C	A	ENST00000397542	ENSG00000099834	CDHR5
chr11	619015	G	T	ENST00000397542	ENSG00000099834	CDHR5	TRUE	TRUE
chr11	619067	C	A	ENST00000397542	ENSG00000099834	CDHR5	TRUE	TRUE
chr11	619091	C	A	ENST00000397542	ENSG00000099834	CDHR5	TRUE	TRUE
chr11	619094	G	A	ENST00000397542	ENSG00000099834	CDHR5	TRUE	TRUE
chr11	619103	C	A	ENST00000397542	ENSG00000099834	CDHR5	TRUE	TRUE
chr11	619112	T	A	ENST00000397542	ENSG00000099834	CDHR5	TRUE	TRUE
chr11	619121	C	A	ENST00000397542	ENSG00000099834	CDHR5	TRUE	TRUE
chr11	619137	C	T	ENST00000397542	ENSG00000099834	CDHR5	TRUE	TRUE
chr11	619138	C	T	ENST00000397542	ENSG00000099834	CDHR5	TRUE	TRUE
chr11	619154	C	A	ENST00000397542	ENSG00000099834	CDHR5	TRUE	TRUE
chr11	619157	C	A	ENST00000397542	ENSG00000099834	CDHR5	TRUE	TRUE
chr11	619163	C	A	ENST00000397542	ENSG00000099834	CDHR5	TRUE	TRUE
chr11	619181	C	A	ENST00000397542	ENSG00000099834	CDHR5	FALSE	FALSE
chr11	619181	C	G	ENST00000397542	ENSG00000099834	CDHR5	FALSE	FALSE
chr11	619181	C	T	ENST00000397542	ENSG00000099834	CDHR5	FALSE	FALSE
chr11	619182	T	A	ENST00000397542	ENSG00000099834	CDHR5	FALSE	FALSE
chr11	619182	T	C	ENST00000397542	ENSG00000099834	CDHR5	FALSE	FALSE
chr11	619182	T	G	ENST00000397542	ENSG00000099834	CDHR5	FALSE	FALSE
chr11	619304	A	C	ENST00000397542	ENSG00000099834	CDHR5	TRUE	FALSE
chr11	619304	A	G	ENST00000397542	ENSG00000099834	CDHR5	TRUE	FALSE
chr11	619304	A	T	ENST00000397542	ENSG00000099834	CDHR5	TRUE	FALSE
chr11	619305	C	A	ENST00000397542	ENSG00000099834	CDHR5	TRUE	FALSE
chr11	619305	C	G	ENST00000397542	ENSG00000099834	CDHR5	TRUE	FALSE
chr11	619305	C	T	ENST00000397542	ENSG00000099834	CDHR5	TRUE	FALSE
chr11	619321	C	A	ENST00000397542	ENSG00000099834	CDHR5	TRUE	TRUE
chr11	619324	G	A	ENST00000397542	ENSG00000099834	CDHR5	TRUE	TRUE
chr11	619327	C	A	ENST00000397542	ENSG00000099834	CDHR5	TRUE	TRUE
chr11	619336	G	A	ENST00000397542	ENSG00000099834	CDHR5	TRUE	TRUE
chr11	619342	C	A	ENST00000397542	ENSG00000099834	CDHR5	TRUE	TRUE
chr11	619387	C	A	ENST00000397542	ENSG00000099834	CDHR5	TRUE	TRUE
chr11	619391	C	A	ENST00000397542	ENSG00000099834	CDHR5	TRUE	FALSE
chr11	619391	C	G	ENST00000397542	ENSG00000099834	CDHR5	TRUE	FALSE
chr11	619391	C	T	ENST00000397542	ENSG00000099834	CDHR5	TRUE	FALSE
chr11	619392	T	A	ENST00000397542	ENSG00000099834	CDHR5	TRUE	FALSE
chr11	619392	T	C	ENST00000397542	ENSG00000099834	CDHR5	TRUE	FALSE
chr11	619392	T	G	ENST00000397542	ENSG00000099834	CDHR5	TRUE	FALSE
chr11	619472	A	C	ENST00000397542	ENSG00000099834	CDHR5	TRUE	FALSE
chr11	619472	A	G	ENST00000397542	ENSG00000099834	CDHR5	TRUE	FALSE
chr11	619472	A	T	ENST00000397542	ENSG00000099834	CDHR5	TRUE	FALSE
chr11	619473	C	A	ENST00000397542	ENSG00000099834	CDHR5	TRUE	FALSE
chr11	619473	C	G	ENST00000397542	ENSG00000099834	CDHR5	TRUE	FALSE
chr11	619473	C	T	ENST00000397542	ENSG00000099834	CDHR5	TRUE	FALSE
chr11	619476	C	A	ENST00000397542	ENSG00000099834	CDHR5	TRUE	TRUE
chr11	619480	G	C	ENST00000397542	ENSG00000099834	CDHR5	TRUE	TRUE
chr11	619480	G	T	ENST00000397542	ENSG00000099834	CDHR5	TRUE	TRUE
chr11	619491	C	A	ENST00000397542	ENSG00000099834	CDHR5	TRUE	TRUE
chr11	619497	G	A	ENST00000397542	ENSG00000099834	CDHR5	TRUE	TRUE
chr11	619527	C	A	ENST00000397542	ENSG00000099834	CDHR5	TRUE	TRUE
chr11	619530	C	A	ENST00000397542	ENSG00000099834	CDHR5	TRUE	TRUE
chr11	619533	C	A	ENST00000397542	ENSG00000099834	CDHR5	TRUE	TRUE
chr11	619547	G	C	ENST00000397542	ENSG00000099834	CDHR5	TRUE	TRUE
chr11	619547	G	T	ENST00000397542	ENSG00000099834	CDHR5	TRUE	TRUE
chr11	619563	G	A	ENST00000397542	ENSG00000099834	CDHR5	TRUE	TRUE
chr11	619564	A	C	ENST00000397542	ENSG00000099834	CDHR5	TRUE	TRUE
chr11	619564	A	T	ENST00000397542	ENSG00000099834	CDHR5	TRUE	TRUE
chr11	619577	G	T	ENST00000397542	ENSG00000099834	CDHR5	TRUE	TRUE
chr11	619588	C	A	ENST00000397542	ENSG00000099834	CDHR5	TRUE	FALSE
chr11	619588	C	G	ENST00000397542	ENSG00000099834	CDHR5	TRUE	FALSE
chr11	619588	C	T	ENST00000397542	ENSG00000099834	CDHR5	TRUE	FALSE
chr11	619589	T	A	ENST00000397542	ENSG00000099834	CDHR5	TRUE	FALSE
chr11	619589	T	C	ENST00000397542	ENSG00000099834	CDHR5	TRUE	FALSE
chr11	619589	T	G	ENST00000397542	ENSG00000099834	CDHR5	TRUE	FALSE
chr11	619679	A	C	ENST00000397542	ENSG00000099834	CDHR5	FALSE	FALSE
chr11	619679	A	G	ENST00000397542	ENSG00000099834	CDHR5	FALSE	FALSE
chr11	619679	A	T	ENST00000397542	ENSG00000099834	CDHR5	FALSE	FALSE
chr11	619680	C	A	ENST00000397542	ENSG00000099834	CDHR5	FALSE	FALSE
chr11	619680	C	G	ENST00000397542	ENSG00000099834	CDHR5	FALSE	FALSE
chr11	619680	C	T	ENST00000397542	ENSG00000099834	CDHR5	FALSE	FALSE
chr11	619682	G	T	ENST00000397542	ENSG00000099834	CDHR5	TRUE	TRUE
chr11	619689	C	A	ENST00000397542	ENSG00000099834	CDHR5	TRUE	TRUE
chr11	619698	G	A	ENST00000397542	ENSG00000099834	CDHR5	TRUE	TRUE
chr11	619704	G	A	ENST00000397542	ENSG00000099834	CDHR5	TRUE	TRUE
chr11	619719	G	A	ENST00000397542	ENSG00000099834	CDHR5	TRUE	TRUE
chr11	619740	T	A	ENST00000397542	ENSG00000099834	CDHR5	TRUE	TRUE
chr11	619758	C	A	ENST00000397542	ENSG00000099834	CDHR5	TRUE	TRUE
chr11	619783	A	C	ENST00000397542	ENSG00000099834	CDHR5	TRUE	TRUE
chr11	619783	A	T	ENST00000397542	ENSG00000099834	CDHR5	TRUE	TRUE
chr11	619791	T	A	ENST00000397542	ENSG00000099834	CDHR5	TRUE	TRUE
chr11	619794	G	A	ENST00000397542	ENSG00000099834	CDHR5	TRUE	TRUE
chr11	619833	C	A	ENST00000397542	ENSG00000099834	CDHR5	TRUE	TRUE
chr11	619845	G	A	ENST00000397542	ENSG00000099834	CDHR5	TRUE	TRUE
chr11	619853	G	C	ENST00000397542	ENSG00000099834	CDHR5	TRUE	TRUE
chr11	619853	G	T	ENST00000397542	ENSG00000099834	CDHR5	TRUE	TRUE
chr11	619855	G	C	ENST00000397542	ENSG00000099834	CDHR5	TRUE	TRUE
chr11	619855	G	T	ENST00000397542	ENSG00000099834	CDHR5	TRUE	TRUE
chr11	619875	G	A	ENST00000397542	ENSG00000099834	CDHR5	TRUE	TRUE
chr11	619878	G	A	ENST00000397542	ENSG00000099834	CDHR5	TRUE	TRUE
chr11	619882	C	A	ENST00000397542	ENSG00000099834	CDHR5	TRUE	FALSE
chr11	619882	C	G	ENST00000397542	ENSG00000099834	CDHR5	TRUE	FALSE
chr11	619882	C	T	ENST00000397542	ENSG00000099834	CDHR5	TRUE	FALSE
chr11	619883	T	A	ENST00000397542	ENSG00000099834	CDHR5	TRUE	FALSE
chr11	619883	T	C	ENST00000397542	ENSG00000099834	CDHR5	TRUE	FALSE
chr11	619883	T	G	ENST00000397542	ENSG00000099834	CDHR5	TRUE	FALSE
chr11	620065	A	C	ENST00000397542	ENSG00000099834	CDHR5	TRUE	FALSE
chr11	620065	A	G	ENST00000397542	ENSG00000099834	CDHR5	TRUE	FALSE
chr11	620065	A	T	ENST00000397542	ENSG00000099834	CDHR5	TRUE	FALSE
chr11	620066	C	A	ENST00000397542	ENSG00000099834	CDHR5	TRUE	FALSE
chr11	620066	C	G	ENST00000397542	ENSG00000099834	CDHR5	TRUE	FALSE
chr11	620066	C	T	ENST00000397542	ENSG00000099834	CDHR5	TRUE	FALSE
chr11	620069	T	A	ENST00000397542	ENSG00000099834	CDHR5	TRUE	TRUE
chr11	620128	G	T	ENST00000397542	ENSG00000099834	CDHR5	TRUE	TRUE
chr11	620165	C	A	ENST00000397542	ENSG00000099834	CDHR5	TRUE	FALSE
chr11	620165	C	G	ENST00000397542	ENSG00000099834	CDHR5	TRUE	FALSE
chr11	620165	C	T	ENST00000397542	ENSG00000099834	CDHR5	TRUE	FALSE
chr11	620166	T	A	ENST00000397542	ENSG00000099834	CDHR5	TRUE	FALSE
chr11	620166	T	C	ENST00000397542	ENSG00000099834	CDHR5	TRUE	FALSE
chr11	620166	T	G	ENST00000397542	ENSG00000099834	CDHR5	TRUE	FALSE
chr11	620294	A	C	ENST00000397542	ENSG00000099834	CDHR5	TRUE	FALSE
chr11	620294	A	G	ENST00000397542	ENSG00000099834	CDHR5	TRUE	FALSE
chr11	620294	A	T	ENST00000397542	ENSG00000099834	CDHR5	TRUE	FALSE
chr11	620295	C	A	ENST00000397542	ENSG00000099834	CDHR5	TRUE	FALSE
chr11	620295	C	G	ENST00000397542	ENSG00000099834	CDHR5	TRUE	FALSE
chr11	620295	C	T	ENST00000397542	ENSG00000099834	CDHR5	TRUE	FALSE
chr11	620296	C	A	ENST00000397542	ENSG00000099834	CDHR5	TRUE	TRUE
chr11	620309	G	C	ENST00000397542	ENSG00000099834	CDHR5	TRUE	TRUE
chr11	620309	G	T	ENST00000397542	ENSG00000099834	CDHR5	TRUE	TRUE
chr11	620323	G	A	ENST00000397542	ENSG00000099834	CDHR5	TRUE	TRUE
chr11	620341	C	A	ENST00000397542	ENSG00000099834	CDHR5	TRUE	TRUE
chr11	620347	C	A	ENST00000397542	ENSG00000099834	CDHR5	TRUE	TRUE
chr11	620351	G	C	ENST00000397542	ENSG00000099834	CDHR5	TRUE	TRUE
chr11	620351	G	T	ENST00000397542	ENSG00000099834	CDHR5	TRUE	TRUE
chr11	620362	C	A	ENST00000397542	ENSG00000099834	CDHR5	TRUE	TRUE
chr11	620387	C	A	ENST00000397542	ENSG00000099834	CDHR5	TRUE	FALSE
chr11	620387	C	G	ENST00000397542	ENSG00000099834	CDHR5	TRUE	FALSE
chr11	620387	C	T	ENST00000397542	ENSG00000099834	CDHR5	TRUE	FALSE
chr11	620388	T	A	ENST00000397542	ENSG00000099834	CDHR5	TRUE	FALSE
chr11	620388	T	C	ENST00000397542	ENSG00000099834	CDHR5	TRUE	FALSE
chr11	620388	T	G	ENST00000397542	ENSG00000099834	CDHR5	TRUE	FALSE
chr11	621078	A	C	ENST00000397542	ENSG00000099834	CDHR5	TRUE	FALSE
chr11	621078	A	G	ENST00000397542	ENSG00000099834	CDHR5	TRUE	FALSE
chr11	621078	A	T	ENST00000397542	ENSG00000099834	CDHR5	TRUE	FALSE
chr11	621079	C	A	ENST00000397542	ENSG00000099834	CDHR5	TRUE	FALSE
chr11	621079	C	G	ENST00000397542	ENSG00000099834	CDHR5	TRUE	FALSE
chr11	621079	C	T	ENST00000397542	ENSG00000099834	CDHR5	TRUE	FALSE
chr11	621110	G	C	ENST00000397542	ENSG00000099834	CDHR5	TRUE	TRUE
chr11	621110	G	T	ENST00000397542	ENSG00000099834	CDHR5	TRUE	TRUE
chr11	621115	G	A	ENST00000397542	ENSG00000099834	CDHR5	TRUE	TRUE
chr11	621121	G	A	ENST00000397542	ENSG00000099834	CDHR5	TRUE	TRUE
chr11	621125	G	T	ENST00000397542	ENSG00000099834	CDHR5	TRUE	TRUE
chr11	621131	G	C	ENST00000397542	ENSG00000099834	CDHR5	TRUE	TRUE
chr11	621131	G	T	ENST00000397542	ENSG00000099834	CDHR5	TRUE	TRUE
chr11	621141	G	C	ENST00000397542	ENSG00000099834	CDHR5	TRUE	TRUE
chr11	621141	G	T	ENST00000397542	ENSG00000099834	CDHR5	TRUE	TRUE
chr11	621149	G	T	ENST00000397542	ENSG00000099834	CDHR5	TRUE	TRUE
chr11	621161	C	T	ENST00000397542	ENSG00000099834	CDHR5	TRUE	TRUE
chr11	621162	C	T	ENST00000397542	ENSG00000099834	CDHR5	TRUE	TRUE
chr11	621229	C	A	ENST00000397542	ENSG00000099834	CDHR5	TRUE	TRUE
chr11	621238	C	A	ENST00000397542	ENSG00000099834	CDHR5	TRUE	TRUE
chr11	621251	C	A	ENST00000397542	ENSG00000099834	CDHR5	TRUE	FALSE
chr11	621251	C	G	ENST00000397542	ENSG00000099834	CDHR5	TRUE	FALSE
chr11	621251	C	T	ENST00000397542	ENSG00000099834	CDHR5	TRUE	FALSE
chr11	621252	T	A	ENST00000397542	ENSG00000099834	CDHR5	TRUE	FALSE
chr11	621252	T	C	ENST00000397542	ENSG00000099834	CDHR5	TRUE	FALSE
chr11	621252	T	G	ENST00000397542	ENSG00000099834	CDHR5	TRUE	FALSE
chr11	621343	A	C	ENST00000397542	ENSG00000099834	CDHR5	TRUE	FALSE
chr11	621343	A	G	ENST00000397542	ENSG00000099834	CDHR5	TRUE	FALSE
chr11	621343	A	T	ENST00000397542	ENSG00000099834	CDHR5	TRUE	FALSE
chr11	621344	C	A	ENST00000397542	ENSG00000099834	CDHR5	TRUE	FALSE
chr11	621344	C	G	ENST00000397542	ENSG00000099834	CDHR5	TRUE	FALSE
chr11	621344	C	T	ENST00000397542	ENSG00000099834	CDHR5	TRUE	FALSE
chr11	621357	C	T	ENST00000397542	ENSG00000099834	CDHR5	TRUE	TRUE
chr11	621358	C	T	ENST00000397542	ENSG00000099834	CDHR5	TRUE	TRUE
chr11	621380	C	A	ENST00000397542	ENSG00000099834	CDHR5	TRUE	TRUE
chr11	621381	G	C	ENST00000397542	ENSG00000099834	CDHR5	TRUE	TRUE
chr11	621381	G	T	ENST00000397542	ENSG00000099834	CDHR5	TRUE	TRUE
chr11	621441	G	C	ENST00000397542	ENSG00000099834	CDHR5	TRUE	TRUE
chr11	621441	G	T	ENST00000397542	ENSG00000099834	CDHR5	TRUE	TRUE
chr11	621456	C	A	ENST00000397542	ENSG00000099834	CDHR5	TRUE	FALSE
chr11	621456	C	G	ENST00000397542	ENSG00000099834	CDHR5	TRUE	FALSE
chr11	621456	C	T	ENST00000397542	ENSG00000099834	CDHR5	TRUE	FALSE
chr11	621457	T	A	ENST00000397542	ENSG00000099834	CDHR5	TRUE	FALSE
chr11	621457	T	C	ENST00000397542	ENSG00000099834	CDHR5	TRUE	FALSE
chr11	621457	T	G	ENST00000397542	ENSG00000099834	CDHR5	TRUE	FALSE
chr11	621560	A	C	ENST00000397542	ENSG00000099834	CDHR5	FALSE	FALSE
chr11	621560	A	G	ENST00000397542	ENSG00000099834	CDHR5	FALSE	FALSE
chr11	621560	A	T	ENST00000397542	ENSG00000099834	CDHR5	FALSE	FALSE
chr11	621561	C	A	ENST00000397542	ENSG00000099834	CDHR5	FALSE	FALSE
chr11	621561	C	G	ENST00000397542	ENSG00000099834	CDHR5	FALSE	FALSE
chr11	621561	C	T	ENST00000397542	ENSG00000099834	CDHR5	FALSE	FALSE
chr11	621573	C	A	ENST00000397542	ENSG00000099834	CDHR5	TRUE	TRUE
chr11	621576	G	A	ENST00000397542	ENSG00000099834	CDHR5	TRUE	TRUE
chr11	621583	G	C	ENST00000397542	ENSG00000099834	CDHR5	TRUE	TRUE
chr11	621583	G	T	ENST00000397542	ENSG00000099834	CDHR5	TRUE	TRUE
chr11	621603	T	A	ENST00000397542	ENSG00000099834	CDHR5	TRUE	TRUE
chr11	621615	C	A	ENST00000397542	ENSG00000099834	CDHR5	TRUE	TRUE
chr11	621621	G	A	ENST00000397542	ENSG00000099834	CDHR5	TRUE	TRUE
chr11	621627	G	A	ENST00000397542	ENSG00000099834	CDHR5	TRUE	TRUE
chr11	621633	C	A	ENST00000397542	ENSG00000099834	CDHR5	TRUE	TRUE
chr11	621657	T	A	ENST00000397542	ENSG00000099834	CDHR5	TRUE	TRUE
chr11	621664	C	A	ENST00000397542	ENSG00000099834	CDHR5	TRUE	FALSE
chr11	621664	C	G	ENST00000397542	ENSG00000099834	CDHR5	TRUE	FALSE
chr11	621664	C	T	ENST00000397542	ENSG00000099834	CDHR5	TRUE	FALSE
chr11	621665	T	A	ENST00000397542	ENSG00000099834	CDHR5	TRUE	FALSE
chr11	621665	T	C	ENST00000397542	ENSG00000099834	CDHR5	TRUE	FALSE
chr11	621665	T	G	ENST00000397542	ENSG00000099834	CDHR5	TRUE	FALSE
chr11	621810	A	C	ENST00000397542	ENSG00000099834	CDHR5	TRUE	FALSE
chr11	621810	A	G	ENST00000397542	ENSG00000099834	CDHR5	TRUE	FALSE
chr11	621810	A	T	ENST00000397542	ENSG00000099834	CDHR5	TRUE	FALSE
chr11	621811	C	A	ENST00000397542	ENSG00000099834	CDHR5	TRUE	FALSE
chr11	621811	C	G	ENST00000397542	ENSG00000099834	CDHR5	TRUE	FALSE
chr11	621811	C	T	ENST00000397542	ENSG00000099834	CDHR5	TRUE	FALSE
chr11	621814	C	A	ENST00000397542	ENSG00000099834	CDHR5	TRUE	TRUE
chr11	621817	C	A	ENST00000397542	ENSG00000099834	CDHR5	TRUE	TRUE
chr11	621829	C	A	ENST00000397542	ENSG00000099834	CDHR5	TRUE	TRUE
chr11	621832	T	A	ENST00000397542	ENSG00000099834	CDHR5	TRUE	TRUE
chr11	621838	T	A	ENST00000397542	ENSG00000099834	CDHR5	TRUE	TRUE
chr11	621850	C	A	ENST00000397542	ENSG00000099834	CDHR5	TRUE	TRUE
chr11	621879	G	C	ENST00000397542	ENSG00000099834	CDHR5	TRUE	TRUE
chr11	621879	G	T	ENST00000397542	ENSG00000099834	CDHR5	TRUE	TRUE
chr11	621898	G	A	ENST00000397542	ENSG00000099834	CDHR5	TRUE	TRUE
chr11	621905	C	A	ENST00000397542	ENSG00000099834	CDHR5	FALSE	FALSE
chr11	621905	C	G	ENST00000397542	ENSG00000099834	CDHR5	FALSE	FALSE
chr11	621905	C	T	ENST00000397542	ENSG00000099834	CDHR5	FALSE	FALSE
chr11	621906	T	A	ENST00000397542	ENSG00000099834	CDHR5	FALSE	FALSE
chr11	621906	T	C	ENST00000397542	ENSG00000099834	CDHR5	FALSE	FALSE
chr11	621906	T	G	ENST00000397542	ENSG00000099834	CDHR5	FALSE	FALSE
chr11	624211	A	C	ENST00000397542	ENSG00000099834	CDHR5	TRUE	FALSE
chr11	624211	A	G	ENST00000397542	ENSG00000099834	CDHR5	TRUE	FALSE
chr11	624211	A	T	ENST00000397542	ENSG00000099834	CDHR5	TRUE	FALSE
chr11	624212	C	A	ENST00000397542	ENSG00000099834	CDHR5	TRUE	FALSE
chr11	624212	C	G	ENST00000397542	ENSG00000099834	CDHR5	TRUE	FALSE
chr11	624212	C	T	ENST00000397542	ENSG00000099834	CDHR5	TRUE	FALSE
chr11	624214	A	T	ENST00000397542	ENSG00000099834	CDHR5
chr11	624224	C	A	ENST00000397542	ENSG00000099834	CDHR5
chr11	624230	G	A	ENST00000397542	ENSG00000099834	CDHR5
chr11	624231	A	T	ENST00000397542	ENSG00000099834	CDHR5
chr11	624242	G	A	ENST00000397542	ENSG00000099834	CDHR5
chr11	624248	C	A	ENST00000397542	ENSG00000099834	CDHR5
chr11	624256	G	C	ENST00000397542	ENSG00000099834	CDHR5
chr11	624256	G	T	ENST00000397542	ENSG00000099834	CDHR5
chr11	624260	T	A	ENST00000397542	ENSG00000099834	CDHR5
chr11	624263	C	A	ENST00000397542	ENSG00000099834	CDHR5
chr11	624264	C	A	ENST00000397542	ENSG00000099834	CDHR5	TRUE	FALSE
chr11	624264	C	G	ENST00000397542	ENSG00000099834	CDHR5	TRUE	FALSE
chr11	624264	C	T	ENST00000397542	ENSG00000099834	CDHR5	TRUE	FALSE
chr11	624265	T	A	ENST00000397542	ENSG00000099834	CDHR5	TRUE	FALSE
chr11	624265	T	C	ENST00000397542	ENSG00000099834	CDHR5	TRUE	FALSE
chr11	624265	T	G	ENST00000397542	ENSG00000099834	CDHR5	TRUE	FALSE
chr11	624555	A	C	ENST00000397542	ENSG00000099834	CDHR5	TRUE	FALSE
chr11	624555	A	G	ENST00000397542	ENSG00000099834	CDHR5	TRUE	FALSE
chr11	624555	A	T	ENST00000397542	ENSG00000099834	CDHR5	TRUE	FALSE
chr11	624556	C	A	ENST00000397542	ENSG00000099834	CDHR5	TRUE	FALSE
chr11	624556	C	G	ENST00000397542	ENSG00000099834	CDHR5	TRUE	FALSE
chr11	624556	C	T	ENST00000397542	ENSG00000099834	CDHR5	TRUE	FALSE
chr11	624559	C	A	ENST00000397542	ENSG00000099834	CDHR5	TRUE	TRUE
chr11	624560	G	C	ENST00000397542	ENSG00000099834	CDHR5	TRUE	TRUE
chr11	624560	G	T	ENST00000397542	ENSG00000099834	CDHR5	TRUE	TRUE
chr11	624589	G	A	ENST00000397542	ENSG00000099834	CDHR5	TRUE	TRUE
chr11	624595	C	A	ENST00000397542	ENSG00000099834	CDHR5	TRUE	TRUE
chr11	624598	G	A	ENST00000397542	ENSG00000099834	CDHR5	TRUE	TRUE
chr11	624624	A	T	ENST00000397542	ENSG00000099834	CDHR5	TRUE	TRUE
chr11	624631	C	A	ENST00000397542	ENSG00000099834	CDHR5	TRUE	TRUE
chr11	624643	C	A	ENST00000397542	ENSG00000099834	CDHR5	TRUE	TRUE
chr11	624646	G	A	ENST00000397542	ENSG00000099834	CDHR5	TRUE	TRUE
chr11	624652	C	A	ENST00000397542	ENSG00000099834	CDHR5	TRUE	TRUE
chr11	624679	C	A	ENST00000397542	ENSG00000099834	CDHR5	TRUE	TRUE
chr11	624697	C	A	ENST00000397542	ENSG00000099834	CDHR5	TRUE	TRUE
chr11	624700	C	A	ENST00000397542	ENSG00000099834	CDHR5	TRUE	TRUE
chr11	624706	C	A	ENST00000397542	ENSG00000099834	CDHR5	TRUE	TRUE
chr11	624718	T	A	ENST00000397542	ENSG00000099834	CDHR5	TRUE	TRUE
chr11	624728	G	T	ENST00000397542	ENSG00000099834	CDHR5	TRUE	TRUE
chr11	624731	G	C	ENST00000397542	ENSG00000099834	CDHR5	TRUE	TRUE
chr11	624731	G	T	ENST00000397542	ENSG00000099834	CDHR5	TRUE	TRUE
chr11	624733	C	A	ENST00000397542	ENSG00000099834	CDHR5	TRUE	FALSE
chr11	624733	C	G	ENST00000397542	ENSG00000099834	CDHR5	TRUE	FALSE
chr11	624733	C	T	ENST00000397542	ENSG00000099834	CDHR5	TRUE	FALSE
chr11	624734	T	A	ENST00000397542	ENSG00000099834	CDHR5	TRUE	FALSE
chr11	624734	T	C	ENST00000397542	ENSG00000099834	CDHR5	TRUE	FALSE
chr11	624734	T	G	ENST00000397542	ENSG00000099834	CDHR5	TRUE	FALSE
chr11	624816	A	C	ENST00000397542	ENSG00000099834	CDHR5	FALSE	FALSE
chr11	624816	A	G	ENST00000397542	ENSG00000099834	CDHR5	FALSE	FALSE
chr11	624816	A	T	ENST00000397542	ENSG00000099834	CDHR5	FALSE	FALSE
chr11	624817	C	A	ENST00000397542	ENSG00000099834	CDHR5	FALSE	FALSE
chr11	624817	C	G	ENST00000397542	ENSG00000099834	CDHR5	FALSE	FALSE
chr11	624817	C	T	ENST00000397542	ENSG00000099834	CDHR5	FALSE	FALSE
chr11	624821	G	A	ENST00000397542	ENSG00000099834	CDHR5	TRUE	TRUE
chr11	624827	G	A	ENST00000397542	ENSG00000099834	CDHR5	TRUE	TRUE
chr11	624848	G	A	ENST00000397542	ENSG00000099834	CDHR5	TRUE	FALSE
chr11	624879	C	T	ENST00000397542	ENSG00000099834	CDHR5	FALSE	FALSE
chr11	624880	C	T	ENST00000397542	ENSG00000099834	CDHR5	FALSE	FALSE
chr11	624891	C	T	ENST00000397542	ENSG00000099834	CDHR5	FALSE	FALSE
chr11	624892	C	T	ENST00000397542	ENSG00000099834	CDHR5	FALSE	FALSE
chr11	626436	T	A	ENST00000176195	ENSG00000070031	SCT	FALSE	FALSE
chr11	626444	A	T	ENST00000176195	ENSG00000070031	SCT	FALSE	FALSE
chr11	626451	C	A	ENST00000176195	ENSG00000070031	SCT	FALSE	FALSE
chr11	626454	C	A	ENST00000176195	ENSG00000070031	SCT	FALSE	FALSE
chr11	626475	C	A	ENST00000176195	ENSG00000070031	SCT	FALSE	FALSE
chr11	626477	G	C	ENST00000176195	ENSG00000070031	SCT	FALSE	FALSE
chr11	626477	G	T	ENST00000176195	ENSG00000070031	SCT	FALSE	FALSE
chr11	626500	C	T	ENST00000176195	ENSG00000070031	SCT	FALSE	FALSE
chr11	626501	C	T	ENST00000176195	ENSG00000070031	SCT	FALSE	FALSE
chr11	626509	C	T	ENST00000176195	ENSG00000070031	SCT	FALSE	FALSE
chr11	626510	C	T	ENST00000176195	ENSG00000070031	SCT	FALSE	FALSE
chr11	626530	C	T	ENST00000176195	ENSG00000070031	SCT	FALSE	FALSE
chr11	626531	C	A	ENST00000176195	ENSG00000070031	SCT	TRUE	FALSE
chr11	626531	C	G	ENST00000176195	ENSG00000070031	SCT	TRUE	FALSE
chr11	626531	C	T	ENST00000176195	ENSG00000070031	SCT	TRUE	FALSE
chr11	626532	T	A	ENST00000176195	ENSG00000070031	SCT	TRUE	FALSE
chr11	626532	T	C	ENST00000176195	ENSG00000070031	SCT	TRUE	FALSE
chr11	626532	T	G	ENST00000176195	ENSG00000070031	SCT	TRUE	FALSE
chr11	626695	A	C	ENST00000176195	ENSG00000070031	SCT	TRUE	FALSE
chr11	626695	A	G	ENST00000176195	ENSG00000070031	SCT	TRUE	FALSE
chr11	626695	A	T	ENST00000176195	ENSG00000070031	SCT	TRUE	FALSE
chr11	626696	C	A	ENST00000176195	ENSG00000070031	SCT	TRUE	FALSE
chr11	626696	C	G	ENST00000176195	ENSG00000070031	SCT	TRUE	FALSE
chr11	626696	C	T	ENST00000176195	ENSG00000070031	SCT	TRUE	FALSE
chr11	626697	C	T	ENST00000176195	ENSG00000070031	SCT	FALSE	FALSE
chr11	626704	G	A	ENST00000176195	ENSG00000070031	SCT	FALSE	FALSE
chr11	626727	G	C	ENST00000176195	ENSG00000070031	SCT	FALSE	FALSE
chr11	626727	G	T	ENST00000176195	ENSG00000070031	SCT	FALSE	FALSE
chr11	626732	G	T	ENST00000176195	ENSG00000070031	SCT	FALSE	FALSE
chr11	626759	C	T	ENST00000176195	ENSG00000070031	SCT	TRUE	TRUE
chr11	626760	C	T	ENST00000176195	ENSG00000070031	SCT	TRUE	TRUE
chr11	626776	C	A	ENST00000176195	ENSG00000070031	SCT	TRUE	TRUE
chr11	626785	G	A	ENST00000176195	ENSG00000070031	SCT	TRUE	TRUE
chr11	626788	C	A	ENST00000176195	ENSG00000070031	SCT	TRUE	TRUE
chr11	626790	C	A	ENST00000176195	ENSG00000070031	SCT	TRUE	FALSE
chr11	626790	C	G	ENST00000176195	ENSG00000070031	SCT	TRUE	FALSE
chr11	626790	C	T	ENST00000176195	ENSG00000070031	SCT	TRUE	FALSE
chr11	626791	T	A	ENST00000176195	ENSG00000070031	SCT	TRUE	FALSE
chr11	626791	T	C	ENST00000176195	ENSG00000070031	SCT	TRUE	FALSE
chr11	626791	T	G	ENST00000176195	ENSG00000070031	SCT	TRUE	FALSE
chr11	626886	A	C	ENST00000176195	ENSG00000070031	SCT	TRUE	FALSE
chr11	626886	A	G	ENST00000176195	ENSG00000070031	SCT	TRUE	FALSE
chr11	626886	A	T	ENST00000176195	ENSG00000070031	SCT	TRUE	FALSE
chr11	626887	C	A	ENST00000176195	ENSG00000070031	SCT	TRUE	FALSE
chr11	626887	C	G	ENST00000176195	ENSG00000070031	SCT	TRUE	FALSE
chr11	626887	C	T	ENST00000176195	ENSG00000070031	SCT	TRUE	FALSE
chr11	626895	T	A	ENST00000176195	ENSG00000070031	SCT	TRUE	TRUE
chr11	626910	G	A	ENST00000176195	ENSG00000070031	SCT	TRUE	TRUE
chr11	626922	G	A	ENST00000176195	ENSG00000070031	SCT	TRUE	TRUE
chr11	626937	C	A	ENST00000176195	ENSG00000070031	SCT	TRUE	TRUE
chr11	626955	C	A	ENST00000176195	ENSG00000070031	SCT	TRUE	TRUE
chr11	626975	G	C	ENST00000176195	ENSG00000070031	SCT	TRUE	TRUE
chr11	626975	G	T	ENST00000176195	ENSG00000070031	SCT	TRUE	TRUE
chr11	626982	G	A	ENST00000176195	ENSG00000070031	SCT	TRUE	TRUE
chr11	626990	C	A	ENST00000176195	ENSG00000070031	SCT	TRUE	FALSE
chr11	626990	C	G	ENST00000176195	ENSG00000070031	SCT	TRUE	FALSE
chr11	626990	C	T	ENST00000176195	ENSG00000070031	SCT	TRUE	FALSE
chr11	626991	T	A	ENST00000176195	ENSG00000070031	SCT	TRUE	FALSE
chr11	626991	T	C	ENST00000176195	ENSG00000070031	SCT	TRUE	FALSE
chr11	626991	T	G	ENST00000176195	ENSG00000070031	SCT	TRUE	FALSE
chr11	627071	A	C	ENST00000176195	ENSG00000070031	SCT	TRUE	FALSE
chr11	627071	A	G	ENST00000176195	ENSG00000070031	SCT	TRUE	FALSE
chr11	627071	A	T	ENST00000176195	ENSG00000070031	SCT	TRUE	FALSE
chr11	627072	C	A	ENST00000176195	ENSG00000070031	SCT	TRUE	FALSE
chr11	627072	C	G	ENST00000176195	ENSG00000070031	SCT	TRUE	FALSE
chr11	627072	C	T	ENST00000176195	ENSG00000070031	SCT	TRUE	FALSE
chr11	637401	C	T	ENST00000176183	ENSG00000069696	DRD4	TRUE	TRUE
chr11	637462	C	A	ENST00000176183	ENSG00000069696	DRD4	TRUE	TRUE
chr11	637472	C	A	ENST00000176183	ENSG00000069696	DRD4	TRUE	TRUE
chr11	637488	G	T	ENST00000176183	ENSG00000069696	DRD4	TRUE	TRUE
chr11	637500	C	T	ENST00000176183	ENSG00000069696	DRD4	TRUE	TRUE
chr11	637583	C	A	ENST00000176183	ENSG00000069696	DRD4	TRUE	TRUE
chr11	637583	C	G	ENST00000176183	ENSG00000069696	DRD4	TRUE	TRUE
chr11	637587	G	T	ENST00000176183	ENSG00000069696	DRD4	TRUE	TRUE
chr11	637590	G	A	ENST00000176183	ENSG00000069696	DRD4	TRUE	FALSE
chr11	637590	G	C	ENST00000176183	ENSG00000069696	DRD4	TRUE	FALSE
chr11	637590	G	T	ENST00000176183	ENSG00000069696	DRD4	TRUE	FALSE
chr11	637591	T	A	ENST00000176183	ENSG00000069696	DRD4	TRUE	FALSE
chr11	637591	T	C	ENST00000176183	ENSG00000069696	DRD4	TRUE	FALSE
chr11	637591	T	G	ENST00000176183	ENSG00000069696	DRD4	TRUE	FALSE
chr11	639431	A	C	ENST00000176183	ENSG00000069696	DRD4	TRUE	FALSE
chr11	639431	A	G	ENST00000176183	ENSG00000069696	DRD4	TRUE	FALSE
chr11	639431	A	T	ENST00000176183	ENSG00000069696	DRD4	TRUE	FALSE
chr11	639432	G	A	ENST00000176183	ENSG00000069696	DRD4	TRUE	FALSE
chr11	639432	G	C	ENST00000176183	ENSG00000069696	DRD4	TRUE	FALSE
chr11	639432	G	T	ENST00000176183	ENSG00000069696	DRD4	TRUE	FALSE
chr11	639436	C	T	ENST00000176183	ENSG00000069696	DRD4	TRUE	TRUE
chr11	639449	G	A	ENST00000176183	ENSG00000069696	DRD4	TRUE	TRUE
chr11	639450	G	A	ENST00000176183	ENSG00000069696	DRD4	TRUE	TRUE
chr11	639471	C	A	ENST00000176183	ENSG00000069696	DRD4	TRUE	TRUE
chr11	639504	C	A	ENST00000176183	ENSG00000069696	DRD4	TRUE	TRUE
chr11	639528	C	A	ENST00000176183	ENSG00000069696	DRD4	TRUE	TRUE
chr11	639546	G	A	ENST00000176183	ENSG00000069696	DRD4	TRUE	FALSE
chr11	639546	G	C	ENST00000176183	ENSG00000069696	DRD4	TRUE	FALSE
chr11	639546	G	T	ENST00000176183	ENSG00000069696	DRD4	TRUE	FALSE
chr11	639547	T	A	ENST00000176183	ENSG00000069696	DRD4	TRUE	FALSE
chr11	639547	T	C	ENST00000176183	ENSG00000069696	DRD4	TRUE	FALSE
chr11	639547	T	G	ENST00000176183	ENSG00000069696	DRD4	TRUE	FALSE
chr11	639646	A	C	ENST00000176183	ENSG00000069696	DRD4	FALSE	FALSE
chr11	639646	A	G	ENST00000176183	ENSG00000069696	DRD4	FALSE	FALSE
chr11	639646	A	T	ENST00000176183	ENSG00000069696	DRD4	FALSE	FALSE
chr11	639647	G	A	ENST00000176183	ENSG00000069696	DRD4	FALSE	FALSE
chr11	639647	G	C	ENST00000176183	ENSG00000069696	DRD4	FALSE	FALSE
chr11	639647	G	T	ENST00000176183	ENSG00000069696	DRD4	FALSE	FALSE
chr11	639678	C	A	ENST00000176183	ENSG00000069696	DRD4	TRUE	TRUE
chr11	639678	C	G	ENST00000176183	ENSG00000069696	DRD4	TRUE	TRUE
chr11	639685	C	T	ENST00000176183	ENSG00000069696	DRD4	TRUE	TRUE
chr11	639703	C	T	ENST00000176183	ENSG00000069696	DRD4	TRUE	TRUE
chr11	639728	G	A	ENST00000176183	ENSG00000069696	DRD4	TRUE	TRUE
chr11	639729	G	A	ENST00000176183	ENSG00000069696	DRD4	TRUE	TRUE
chr11	639765	C	A	ENST00000176183	ENSG00000069696	DRD4	TRUE	TRUE
chr11	639804	C	A	ENST00000176183	ENSG00000069696	DRD4	TRUE	TRUE
chr11	639811	G	T	ENST00000176183	ENSG00000069696	DRD4	TRUE	TRUE
chr11	639825	C	A	ENST00000176183	ENSG00000069696	DRD4	TRUE	TRUE
chr11	639825	C	G	ENST00000176183	ENSG00000069696	DRD4	TRUE	TRUE
chr11	639834	C	A	ENST00000176183	ENSG00000069696	DRD4	TRUE	TRUE
chr11	639834	C	G	ENST00000176183	ENSG00000069696	DRD4	TRUE	TRUE
chr11	639836	C	A	ENST00000176183	ENSG00000069696	DRD4	TRUE	TRUE
chr11	639846	C	A	ENST00000176183	ENSG00000069696	DRD4	TRUE	TRUE
chr11	639864	C	A	ENST00000176183	ENSG00000069696	DRD4	TRUE	TRUE
chr11	639885	C	A	ENST00000176183	ENSG00000069696	DRD4	TRUE	TRUE
chr11	639885	C	G	ENST00000176183	ENSG00000069696	DRD4	TRUE	TRUE
chr11	639887	G	A	ENST00000176183	ENSG00000069696	DRD4	TRUE	TRUE
chr11	639888	G	A	ENST00000176183	ENSG00000069696	DRD4	TRUE	TRUE
chr11	639907	C	T	ENST00000176183	ENSG00000069696	DRD4
chr11	639914	G	A	ENST00000176183	ENSG00000069696	DRD4
chr11	639915	G	A	ENST00000176183	ENSG00000069696	DRD4
chr11	639916	G	T	ENST00000176183	ENSG00000069696	DRD4
chr11	639934	A	T	ENST00000176183	ENSG00000069696	DRD4
chr11	639958	C	T	ENST00000176183	ENSG00000069696	DRD4
chr11	640012	C	T	ENST00000176183	ENSG00000069696	DRD4
chr11	640023	C	A	ENST00000176183	ENSG00000069696	DRD4
chr11	640035	T	A	ENST00000176183	ENSG00000069696	DRD4
chr11	640071	C	A	ENST00000176183	ENSG00000069696	DRD4
chr11	640083	T	A	ENST00000176183	ENSG00000069696	DRD4
chr11	640108	C	T	ENST00000176183	ENSG00000069696	DRD4
chr11	640119	C	A	ENST00000176183	ENSG00000069696	DRD4
chr11	640131	T	A	ENST00000176183	ENSG00000069696	DRD4
chr11	640167	C	A	ENST00000176183	ENSG00000069696	DRD4
chr11	640179	T	A	ENST00000176183	ENSG00000069696	DRD4
chr11	640198	A	T	ENST00000176183	ENSG00000069696	DRD4
chr11	640219	C	T	ENST00000176183	ENSG00000069696	DRD4	TRUE	TRUE
chr11	640231	C	T	ENST00000176183	ENSG00000069696	DRD4	TRUE	TRUE
chr11	640255	A	T	ENST00000176183	ENSG00000069696	DRD4	TRUE	TRUE
chr11	640270	G	T	ENST00000176183	ENSG00000069696	DRD4	FALSE	FALSE
chr11	640276	A	T	ENST00000176183	ENSG00000069696	DRD4	FALSE	FALSE
chr11	640307	G	A	ENST00000176183	ENSG00000069696	DRD4	TRUE	FALSE
chr11	640307	G	C	ENST00000176183	ENSG00000069696	DRD4	TRUE	FALSE
chr11	640307	G	T	ENST00000176183	ENSG00000069696	DRD4	TRUE	FALSE
chr11	640308	T	A	ENST00000176183	ENSG00000069696	DRD4	TRUE	FALSE
chr11	640308	T	C	ENST00000176183	ENSG00000069696	DRD4	TRUE	FALSE
chr11	640308	T	G	ENST00000176183	ENSG00000069696	DRD4	TRUE	FALSE
chr11	640399	A	C	ENST00000176183	ENSG00000069696	DRD4	TRUE	FALSE
chr11	640399	A	G	ENST00000176183	ENSG00000069696	DRD4	TRUE	FALSE
chr11	640399	A	T	ENST00000176183	ENSG00000069696	DRD4	TRUE	FALSE
chr11	640400	G	A	ENST00000176183	ENSG00000069696	DRD4	TRUE	FALSE
chr11	640400	G	C	ENST00000176183	ENSG00000069696	DRD4	TRUE	FALSE
chr11	640400	G	T	ENST00000176183	ENSG00000069696	DRD4	TRUE	FALSE
chr11	640417	C	A	ENST00000176183	ENSG00000069696	DRD4	FALSE	FALSE
chr11	640419	G	A	ENST00000176183	ENSG00000069696	DRD4	FALSE	FALSE
chr11	640420	G	A	ENST00000176183	ENSG00000069696	DRD4	FALSE	FALSE
chr11	640448	C	T	ENST00000176183	ENSG00000069696	DRD4	FALSE	FALSE
chr11	640459	T	A	ENST00000176183	ENSG00000069696	DRD4	FALSE	FALSE
chr11	640468	C	A	ENST00000176183	ENSG00000069696	DRD4	FALSE	FALSE
chr11	640503	G	A	ENST00000176183	ENSG00000069696	DRD4	FALSE	FALSE
chr11	640504	G	A	ENST00000176183	ENSG00000069696	DRD4	FALSE	FALSE
chr11	640513	C	A	ENST00000176183	ENSG00000069696	DRD4	FALSE	FALSE
chr11	640513	C	G	ENST00000176183	ENSG00000069696	DRD4	FALSE	FALSE
chr11	640543	C	A	ENST00000176183	ENSG00000069696	DRD4	FALSE	FALSE
chr11	640543	C	G	ENST00000176183	ENSG00000069696	DRD4	FALSE	FALSE
chr11	640559	G	T	ENST00000176183	ENSG00000069696	DRD4	FALSE	FALSE
chr11	640580	A	T	ENST00000176183	ENSG00000069696	DRD4	FALSE	FALSE
chr11	640597	C	A	ENST00000176183	ENSG00000069696	DRD4	FALSE	FALSE
chr11	640600	C	A	ENST00000176183	ENSG00000069696	DRD4	FALSE	FALSE
chr11	644564	T	A	ENST00000382409	ENSG00000177030	DEAF1	FALSE	FALSE
chr11	644567	C	A	ENST00000382409	ENSG00000177030	DEAF1	FALSE	FALSE
chr11	644579	C	A	ENST00000382409	ENSG00000177030	DEAF1	FALSE	FALSE
chr11	644594	C	A	ENST00000382409	ENSG00000177030	DEAF1	FALSE	FALSE
chr11	644603	G	A	ENST00000382409	ENSG00000177030	DEAF1	FALSE	FALSE
chr11	644620	G	C	ENST00000382409	ENSG00000177030	DEAF1	FALSE	FALSE
chr11	644620	G	T	ENST00000382409	ENSG00000177030	DEAF1	FALSE	FALSE
chr11	644624	G	A	ENST00000382409	ENSG00000177030	DEAF1	FALSE	FALSE
chr11	644628	G	T	ENST00000382409	ENSG00000177030	DEAF1	FALSE	FALSE
chr11	644639	G	A	ENST00000382409	ENSG00000177030	DEAF1	FALSE	FALSE
chr11	644648	T	A	ENST00000382409	ENSG00000177030	DEAF1	FALSE	FALSE
chr11	644649	C	T	ENST00000382409	ENSG00000177030	DEAF1	FALSE	FALSE
chr11	644650	C	T	ENST00000382409	ENSG00000177030	DEAF1	FALSE	FALSE
chr11	644655	C	A	ENST00000382409	ENSG00000177030	DEAF1	TRUE	FALSE
chr11	644655	C	G	ENST00000382409	ENSG00000177030	DEAF1	TRUE	FALSE
chr11	644655	C	T	ENST00000382409	ENSG00000177030	DEAF1	TRUE	FALSE
chr11	644656	T	A	ENST00000382409	ENSG00000177030	DEAF1	TRUE	FALSE
chr11	644656	T	C	ENST00000382409	ENSG00000177030	DEAF1	TRUE	FALSE
chr11	644656	T	G	ENST00000382409	ENSG00000177030	DEAF1	TRUE	FALSE
chr11	653960	A	C	ENST00000382409	ENSG00000177030	DEAF1	TRUE	FALSE
chr11	653960	A	G	ENST00000382409	ENSG00000177030	DEAF1	FALSE	FALSE
chr11	653960	A	T	ENST00000382409	ENSG00000177030	DEAF1	TRUE	FALSE
chr11	653961	C	A	ENST00000382409	ENSG00000177030	DEAF1	TRUE	FALSE
chr11	653961	C	G	ENST00000382409	ENSG00000177030	DEAF1	TRUE	FALSE
chr11	653961	C	T	ENST00000382409	ENSG00000177030	DEAF1	TRUE	FALSE
chr11	653964	T	A	ENST00000382409	ENSG00000177030	DEAF1	FALSE	FALSE
chr11	653970	G	A	ENST00000382409	ENSG00000177030	DEAF1	FALSE	FALSE
chr11	653971	G	T	ENST00000382409	ENSG00000177030	DEAF1	FALSE	FALSE
chr11	653983	G	T	ENST00000382409	ENSG00000177030	DEAF1	FALSE	FALSE
chr11	653986	G	C	ENST00000382409	ENSG00000177030	DEAF1	FALSE	FALSE
chr11	653986	G	T	ENST00000382409	ENSG00000177030	DEAF1	FALSE	FALSE
chr11	653997	T	A	ENST00000382409	ENSG00000177030	DEAF1	FALSE	FALSE
chr11	654001	G	T	ENST00000382409	ENSG00000177030	DEAF1	FALSE	FALSE
chr11	654010	G	T	ENST00000382409	ENSG00000177030	DEAF1	FALSE	FALSE
chr11	654015	C	A	ENST00000382409	ENSG00000177030	DEAF1	TRUE	TRUE
chr11	654027	C	A	ENST00000382409	ENSG00000177030	DEAF1	TRUE	TRUE
chr11	654034	G	T	ENST00000382409	ENSG00000177030	DEAF1	TRUE	TRUE
chr11	654043	G	T	ENST00000382409	ENSG00000177030	DEAF1	TRUE	TRUE
chr11	654051	G	A	ENST00000382409	ENSG00000177030	DEAF1	TRUE	TRUE
chr11	654052	C	A	ENST00000382409	ENSG00000177030	DEAF1	TRUE	FALSE
chr11	654052	C	G	ENST00000382409	ENSG00000177030	DEAF1	TRUE	FALSE
chr11	654052	C	T	ENST00000382409	ENSG00000177030	DEAF1	TRUE	FALSE
chr11	654053	T	A	ENST00000382409	ENSG00000177030	DEAF1	TRUE	FALSE
chr11	654053	T	C	ENST00000382409	ENSG00000177030	DEAF1	TRUE	FALSE
chr11	654053	T	G	ENST00000382409	ENSG00000177030	DEAF1	TRUE	FALSE
chr11	674534	A	C	ENST00000382409	ENSG00000177030	DEAF1	TRUE	FALSE
chr11	674534	A	G	ENST00000382409	ENSG00000177030	DEAF1	TRUE	FALSE
chr11	674534	A	T	ENST00000382409	ENSG00000177030	DEAF1	TRUE	FALSE
chr11	674535	C	A	ENST00000382409	ENSG00000177030	DEAF1	TRUE	FALSE
chr11	674535	C	G	ENST00000382409	ENSG00000177030	DEAF1	TRUE	FALSE
chr11	674535	C	T	ENST00000382409	ENSG00000177030	DEAF1	TRUE	FALSE
chr11	674538	C	A	ENST00000382409	ENSG00000177030	DEAF1	TRUE	TRUE
chr11	674541	T	A	ENST00000382409	ENSG00000177030	DEAF1	TRUE	TRUE
chr11	674547	C	A	ENST00000382409	ENSG00000177030	DEAF1	TRUE	TRUE
chr11	674565	T	A	ENST00000382409	ENSG00000177030	DEAF1	TRUE	TRUE
chr11	674571	G	A	ENST00000382409	ENSG00000177030	DEAF1	TRUE	TRUE
chr11	674586	C	A	ENST00000382409	ENSG00000177030	DEAF1	TRUE	TRUE
chr11	674589	G	A	ENST00000382409	ENSG00000177030	DEAF1	TRUE	TRUE
chr11	674590	G	C	ENST00000382409	ENSG00000177030	DEAF1	TRUE	TRUE
chr11	674590	G	T	ENST00000382409	ENSG00000177030	DEAF1	TRUE	TRUE
chr11	674607	T	A	ENST00000382409	ENSG00000177030	DEAF1	TRUE	TRUE
chr11	674613	G	A	ENST00000382409	ENSG00000177030	DEAF1	TRUE	TRUE
chr11	674616	C	A	ENST00000382409	ENSG00000177030	DEAF1	TRUE	TRUE
chr11	674628	T	A	ENST00000382409	ENSG00000177030	DEAF1	TRUE	TRUE
chr11	674634	G	A	ENST00000382409	ENSG00000177030	DEAF1	TRUE	TRUE
chr11	674637	G	A	ENST00000382409	ENSG00000177030	DEAF1	TRUE	TRUE
chr11	674651	A	T	ENST00000382409	ENSG00000177030	DEAF1	TRUE	TRUE
chr11	674667	C	A	ENST00000382409	ENSG00000177030	DEAF1	TRUE	TRUE
chr11	674670	C	A	ENST00000382409	ENSG00000177030	DEAF1	TRUE	TRUE
chr11	674674	G	C	ENST00000382409	ENSG00000177030	DEAF1	TRUE	TRUE
chr11	674674	G	T	ENST00000382409	ENSG00000177030	DEAF1	TRUE	TRUE
chr11	674680	C	T	ENST00000382409	ENSG00000177030	DEAF1	TRUE	TRUE
chr11	674681	C	T	ENST00000382409	ENSG00000177030	DEAF1	TRUE	TRUE
chr11	674694	C	A	ENST00000382409	ENSG00000177030	DEAF1	TRUE	TRUE
chr11	674696	G	C	ENST00000382409	ENSG00000177030	DEAF1	TRUE	TRUE
chr11	674696	G	T	ENST00000382409	ENSG00000177030	DEAF1	TRUE	TRUE
chr11	674703	C	A	ENST00000382409	ENSG00000177030	DEAF1	TRUE	TRUE
chr11	674717	A	T	ENST00000382409	ENSG00000177030	DEAF1	TRUE	TRUE
chr11	674736	T	A	ENST00000382409	ENSG00000177030	DEAF1	TRUE	TRUE
chr11	674780	A	T	ENST00000382409	ENSG00000177030	DEAF1	TRUE	TRUE
chr11	674784	C	A	ENST00000382409	ENSG00000177030	DEAF1	TRUE	FALSE
chr11	674784	C	G	ENST00000382409	ENSG00000177030	DEAF1	TRUE	FALSE
chr11	674784	C	T	ENST00000382409	ENSG00000177030	DEAF1	TRUE	FALSE
chr11	674785	T	A	ENST00000382409	ENSG00000177030	DEAF1	TRUE	FALSE
chr11	674785	T	C	ENST00000382409	ENSG00000177030	DEAF1	TRUE	FALSE
chr11	674785	T	G	ENST00000382409	ENSG00000177030	DEAF1	TRUE	FALSE
chr11	678692	A	C	ENST00000382409	ENSG00000177030	DEAF1	TRUE	FALSE
chr11	678692	A	G	ENST00000382409	ENSG00000177030	DEAF1	TRUE	FALSE
chr11	678692	A	T	ENST00000382409	ENSG00000177030	DEAF1	TRUE	FALSE
chr11	678693	C	A	ENST00000382409	ENSG00000177030	DEAF1	TRUE	FALSE
chr11	678693	C	G	ENST00000382409	ENSG00000177030	DEAF1	TRUE	FALSE
chr11	678693	C	T	ENST00000382409	ENSG00000177030	DEAF1	TRUE	FALSE
chr11	678700	T	A	ENST00000382409	ENSG00000177030	DEAF1	TRUE	TRUE
chr11	678708	G	C	ENST00000382409	ENSG00000177030	DEAF1	TRUE	TRUE
chr11	678708	G	T	ENST00000382409	ENSG00000177030	DEAF1	TRUE	TRUE
chr11	678717	A	T	ENST00000382409	ENSG00000177030	DEAF1	TRUE	TRUE
chr11	678727	C	A	ENST00000382409	ENSG00000177030	DEAF1	TRUE	TRUE
chr11	678745	G	A	ENST00000382409	ENSG00000177030	DEAF1	TRUE	TRUE
chr11	678746	G	T	ENST00000382409	ENSG00000177030	DEAF1	TRUE	TRUE
chr11	678757	G	A	ENST00000382409	ENSG00000177030	DEAF1	TRUE	TRUE
chr11	678758	A	C	ENST00000382409	ENSG00000177030	DEAF1	TRUE	TRUE
chr11	678758	A	T	ENST00000382409	ENSG00000177030	DEAF1	TRUE	TRUE
chr11	678767	G	C	ENST00000382409	ENSG00000177030	DEAF1	TRUE	TRUE
chr11	678767	G	T	ENST00000382409	ENSG00000177030	DEAF1	TRUE	TRUE
chr11	678778	C	A	ENST00000382409	ENSG00000177030	DEAF1	TRUE	TRUE
chr11	678794	G	T	ENST00000382409	ENSG00000177030	DEAF1	TRUE	TRUE
chr11	678805	G	A	ENST00000382409	ENSG00000177030	DEAF1	TRUE	TRUE
chr11	678817	C	A	ENST00000382409	ENSG00000177030	DEAF1	TRUE	TRUE
chr11	678820	G	A	ENST00000382409	ENSG00000177030	DEAF1	TRUE	TRUE
chr11	678823	C	A	ENST00000382409	ENSG00000177030	DEAF1	TRUE	FALSE
chr11	678823	C	G	ENST00000382409	ENSG00000177030	DEAF1	TRUE	FALSE
chr11	678823	C	T	ENST00000382409	ENSG00000177030	DEAF1	TRUE	FALSE
chr11	678824	T	A	ENST00000382409	ENSG00000177030	DEAF1	TRUE	FALSE
chr11	678824	T	C	ENST00000382409	ENSG00000177030	DEAF1	TRUE	FALSE
chr11	678824	T	G	ENST00000382409	ENSG00000177030	DEAF1	TRUE	FALSE
chr11	679686	A	C	ENST00000382409	ENSG00000177030	DEAF1	TRUE	FALSE
chr11	679686	A	G	ENST00000382409	ENSG00000177030	DEAF1	TRUE	FALSE
chr11	679686	A	T	ENST00000382409	ENSG00000177030	DEAF1	TRUE	FALSE
chr11	679687	C	A	ENST00000382409	ENSG00000177030	DEAF1	TRUE	FALSE
chr11	679687	C	G	ENST00000382409	ENSG00000177030	DEAF1	TRUE	FALSE
chr11	679687	C	T	ENST00000382409	ENSG00000177030	DEAF1	TRUE	FALSE
chr11	679715	G	A	ENST00000382409	ENSG00000177030	DEAF1	TRUE	TRUE
chr11	679727	C	A	ENST00000382409	ENSG00000177030	DEAF1	TRUE	TRUE
chr11	679729	G	C	ENST00000382409	ENSG00000177030	DEAF1	TRUE	TRUE
chr11	679729	G	T	ENST00000382409	ENSG00000177030	DEAF1	TRUE	TRUE
chr11	679748	C	A	ENST00000382409	ENSG00000177030	DEAF1	TRUE	TRUE
chr11	679763	G	A	ENST00000382409	ENSG00000177030	DEAF1	TRUE	TRUE
chr11	679783	G	T	ENST00000382409	ENSG00000177030	DEAF1	TRUE	TRUE
chr11	679796	G	A	ENST00000382409	ENSG00000177030	DEAF1	TRUE	TRUE
chr11	679799	C	A	ENST00000382409	ENSG00000177030	DEAF1	TRUE	TRUE
chr11	679801	G	T	ENST00000382409	ENSG00000177030	DEAF1	TRUE	TRUE
chr11	679817	C	A	ENST00000382409	ENSG00000177030	DEAF1	TRUE	FALSE
chr11	679817	C	G	ENST00000382409	ENSG00000177030	DEAF1	TRUE	FALSE
chr11	679817	C	T	ENST00000382409	ENSG00000177030	DEAF1	TRUE	FALSE
chr11	679818	T	A	ENST00000382409	ENSG00000177030	DEAF1	TRUE	FALSE
chr11	679818	T	C	ENST00000382409	ENSG00000177030	DEAF1	TRUE	FALSE
chr11	679818	T	G	ENST00000382409	ENSG00000177030	DEAF1	TRUE	FALSE
chr11	680961	A	C	ENST00000382409	ENSG00000177030	DEAF1	TRUE	FALSE
chr11	680961	A	G	ENST00000382409	ENSG00000177030	DEAF1	TRUE	FALSE
chr11	680961	A	T	ENST00000382409	ENSG00000177030	DEAF1	TRUE	FALSE
chr11	680962	C	A	ENST00000382409	ENSG00000177030	DEAF1	TRUE	FALSE
chr11	680962	C	G	ENST00000382409	ENSG00000177030	DEAF1	TRUE	FALSE
chr11	680962	C	T	ENST00000382409	ENSG00000177030	DEAF1	TRUE	FALSE
chr11	680989	A	T	ENST00000382409	ENSG00000177030	DEAF1	TRUE	TRUE
chr11	681002	T	A	ENST00000382409	ENSG00000177030	DEAF1	TRUE	TRUE
chr11	681014	T	A	ENST00000382409	ENSG00000177030	DEAF1	TRUE	TRUE
chr11	681017	T	A	ENST00000382409	ENSG00000177030	DEAF1	TRUE	TRUE
chr11	681038	C	A	ENST00000382409	ENSG00000177030	DEAF1	TRUE	TRUE
chr11	681044	C	A	ENST00000382409	ENSG00000177030	DEAF1	TRUE	TRUE
chr11	681047	T	A	ENST00000382409	ENSG00000177030	DEAF1	TRUE	TRUE
chr11	681050	T	A	ENST00000382409	ENSG00000177030	DEAF1	TRUE	TRUE
chr11	681059	T	A	ENST00000382409	ENSG00000177030	DEAF1	TRUE	TRUE
chr11	681060	G	C	ENST00000382409	ENSG00000177030	DEAF1	TRUE	TRUE
chr11	681060	G	T	ENST00000382409	ENSG00000177030	DEAF1	TRUE	TRUE
chr11	681090	C	A	ENST00000382409	ENSG00000177030	DEAF1	TRUE	FALSE
chr11	681090	C	G	ENST00000382409	ENSG00000177030	DEAF1	TRUE	FALSE
chr11	681090	C	T	ENST00000382409	ENSG00000177030	DEAF1	TRUE	FALSE
chr11	681091	T	A	ENST00000382409	ENSG00000177030	DEAF1	TRUE	FALSE
chr11	681091	T	C	ENST00000382409	ENSG00000177030	DEAF1	TRUE	FALSE
chr11	681091	T	G	ENST00000382409	ENSG00000177030	DEAF1	TRUE	FALSE
chr11	684896	A	C	ENST00000382409	ENSG00000177030	DEAF1	TRUE	FALSE
chr11	684896	A	G	ENST00000382409	ENSG00000177030	DEAF1	TRUE	FALSE
chr11	684896	A	T	ENST00000382409	ENSG00000177030	DEAF1	TRUE	FALSE
chr11	684897	C	A	ENST00000382409	ENSG00000177030	DEAF1	TRUE	FALSE
chr11	684897	C	G	ENST00000382409	ENSG00000177030	DEAF1	TRUE	FALSE
chr11	684897	C	T	ENST00000382409	ENSG00000177030	DEAF1	TRUE	FALSE
chr11	684899	A	C	ENST00000382409	ENSG00000177030	DEAF1	TRUE	TRUE
chr11	684899	A	T	ENST00000382409	ENSG00000177030	DEAF1	TRUE	TRUE
chr11	684913	G	T	ENST00000382409	ENSG00000177030	DEAF1	TRUE	TRUE
chr11	684916	G	T	ENST00000382409	ENSG00000177030	DEAF1	TRUE	TRUE
chr11	684925	A	T	ENST00000382409	ENSG00000177030	DEAF1	TRUE	TRUE
chr11	684931	G	T	ENST00000382409	ENSG00000177030	DEAF1	TRUE	TRUE
chr11	684953	A	C	ENST00000382409	ENSG00000177030	DEAF1	TRUE	TRUE
chr11	684953	A	T	ENST00000382409	ENSG00000177030	DEAF1	TRUE	TRUE
chr11	684964	C	A	ENST00000382409	ENSG00000177030	DEAF1	TRUE	FALSE
chr11	684964	C	G	ENST00000382409	ENSG00000177030	DEAF1	TRUE	FALSE
chr11	684964	C	T	ENST00000382409	ENSG00000177030	DEAF1	TRUE	FALSE
chr11	684965	T	A	ENST00000382409	ENSG00000177030	DEAF1	TRUE	FALSE
chr11	684965	T	C	ENST00000382409	ENSG00000177030	DEAF1	TRUE	FALSE
chr11	684965	T	G	ENST00000382409	ENSG00000177030	DEAF1	TRUE	FALSE
chr11	686856	A	C	ENST00000382409	ENSG00000177030	DEAF1	TRUE	FALSE
chr11	686856	A	G	ENST00000382409	ENSG00000177030	DEAF1	TRUE	FALSE
chr11	686856	A	T	ENST00000382409	ENSG00000177030	DEAF1	TRUE	FALSE
chr11	686857	C	A	ENST00000382409	ENSG00000177030	DEAF1	TRUE	FALSE
chr11	686857	C	G	ENST00000382409	ENSG00000177030	DEAF1	TRUE	FALSE
chr11	686857	C	T	ENST00000382409	ENSG00000177030	DEAF1	TRUE	FALSE
chr11	686860	G	A	ENST00000382409	ENSG00000177030	DEAF1	TRUE	TRUE
chr11	686867	G	T	ENST00000382409	ENSG00000177030	DEAF1	TRUE	TRUE
chr11	686872	G	A	ENST00000382409	ENSG00000177030	DEAF1	TRUE	TRUE
chr11	686874	A	T	ENST00000382409	ENSG00000177030	DEAF1	TRUE	TRUE
chr11	686881	G	A	ENST00000382409	ENSG00000177030	DEAF1	TRUE	TRUE
chr11	686888	G	C	ENST00000382409	ENSG00000177030	DEAF1	TRUE	TRUE
chr11	686888	G	T	ENST00000382409	ENSG00000177030	DEAF1	TRUE	TRUE
chr11	686902	T	A	ENST00000382409	ENSG00000177030	DEAF1	TRUE	TRUE
chr11	686905	T	A	ENST00000382409	ENSG00000177030	DEAF1	TRUE	TRUE
chr11	686906	C	T	ENST00000382409	ENSG00000177030	DEAF1	TRUE	TRUE
chr11	686907	C	T	ENST00000382409	ENSG00000177030	DEAF1	TRUE	TRUE
chr11	686914	T	A	ENST00000382409	ENSG00000177030	DEAF1	TRUE	TRUE
chr11	686926	T	A	ENST00000382409	ENSG00000177030	DEAF1	TRUE	TRUE
chr11	686929	C	A	ENST00000382409	ENSG00000177030	DEAF1	TRUE	TRUE
chr11	686941	C	A	ENST00000382409	ENSG00000177030	DEAF1	TRUE	TRUE
chr11	686947	C	A	ENST00000382409	ENSG00000177030	DEAF1	TRUE	TRUE
chr11	686957	G	C	ENST00000382409	ENSG00000177030	DEAF1	TRUE	TRUE
chr11	686957	G	T	ENST00000382409	ENSG00000177030	DEAF1	TRUE	TRUE
chr11	686960	C	T	ENST00000382409	ENSG00000177030	DEAF1	TRUE	TRUE
chr11	686961	C	T	ENST00000382409	ENSG00000177030	DEAF1	TRUE	TRUE
chr11	686968	C	A	ENST00000382409	ENSG00000177030	DEAF1	TRUE	TRUE
chr11	686974	G	A	ENST00000382409	ENSG00000177030	DEAF1	TRUE	TRUE
chr11	686977	T	A	ENST00000382409	ENSG00000177030	DEAF1	TRUE	TRUE
chr11	686981	G	T	ENST00000382409	ENSG00000177030	DEAF1	TRUE	TRUE
chr11	686989	C	A	ENST00000382409	ENSG00000177030	DEAF1	TRUE	TRUE
chr11	686998	C	A	ENST00000382409	ENSG00000177030	DEAF1	TRUE	FALSE
chr11	686998	C	G	ENST00000382409	ENSG00000177030	DEAF1	TRUE	FALSE
chr11	686998	C	T	ENST00000382409	ENSG00000177030	DEAF1	TRUE	FALSE
chr11	686999	T	A	ENST00000382409	ENSG00000177030	DEAF1	TRUE	FALSE
chr11	686999	T	C	ENST00000382409	ENSG00000177030	DEAF1	TRUE	FALSE
chr11	686999	T	G	ENST00000382409	ENSG00000177030	DEAF1	TRUE	FALSE
chr11	687909	A	C	ENST00000382409	ENSG00000177030	DEAF1	TRUE	FALSE
chr11	687909	A	G	ENST00000382409	ENSG00000177030	DEAF1	TRUE	FALSE
chr11	687909	A	T	ENST00000382409	ENSG00000177030	DEAF1	TRUE	FALSE
chr11	687910	C	A	ENST00000382409	ENSG00000177030	DEAF1	TRUE	FALSE
chr11	687910	C	G	ENST00000382409	ENSG00000177030	DEAF1	TRUE	FALSE
chr11	687910	C	T	ENST00000382409	ENSG00000177030	DEAF1	TRUE	FALSE
chr11	687913	G	C	ENST00000382409	ENSG00000177030	DEAF1	TRUE	TRUE
chr11	687913	G	T	ENST00000382409	ENSG00000177030	DEAF1	TRUE	TRUE
chr11	687929	T	A	ENST00000382409	ENSG00000177030	DEAF1	TRUE	TRUE
chr11	687930	G	C	ENST00000382409	ENSG00000177030	DEAF1	TRUE	TRUE
chr11	687930	G	T	ENST00000382409	ENSG00000177030	DEAF1	TRUE	TRUE
chr11	687954	G	T	ENST00000382409	ENSG00000177030	DEAF1	TRUE	TRUE
chr11	687971	C	A	ENST00000382409	ENSG00000177030	DEAF1	TRUE	TRUE
chr11	687978	G	C	ENST00000382409	ENSG00000177030	DEAF1	TRUE	TRUE
chr11	687978	G	T	ENST00000382409	ENSG00000177030	DEAF1	TRUE	TRUE
chr11	687993	C	T	ENST00000382409	ENSG00000177030	DEAF1	TRUE	TRUE
chr11	687994	C	T	ENST00000382409	ENSG00000177030	DEAF1	TRUE	TRUE
chr11	687999	G	C	ENST00000382409	ENSG00000177030	DEAF1	TRUE	TRUE
chr11	687999	G	T	ENST00000382409	ENSG00000177030	DEAF1	TRUE	TRUE
chr11	688004	T	A	ENST00000382409	ENSG00000177030	DEAF1	TRUE	TRUE
chr11	688010	C	A	ENST00000382409	ENSG00000177030	DEAF1	TRUE	TRUE
chr11	688016	T	A	ENST00000382409	ENSG00000177030	DEAF1	TRUE	TRUE
chr11	688019	C	A	ENST00000382409	ENSG00000177030	DEAF1	TRUE	TRUE
chr11	688022	G	A	ENST00000382409	ENSG00000177030	DEAF1	TRUE	TRUE
chr11	688052	G	A	ENST00000382409	ENSG00000177030	DEAF1	TRUE	TRUE
chr11	688058	C	A	ENST00000382409	ENSG00000177030	DEAF1	TRUE	FALSE
chr11	688058	C	G	ENST00000382409	ENSG00000177030	DEAF1	TRUE	FALSE
chr11	688058	C	T	ENST00000382409	ENSG00000177030	DEAF1	TRUE	FALSE
chr11	688059	T	A	ENST00000382409	ENSG00000177030	DEAF1	TRUE	FALSE
chr11	688059	T	C	ENST00000382409	ENSG00000177030	DEAF1	TRUE	FALSE
chr11	688059	T	G	ENST00000382409	ENSG00000177030	DEAF1	TRUE	FALSE
chr11	688329	A	C	ENST00000382409	ENSG00000177030	DEAF1	TRUE	FALSE
chr11	688329	A	G	ENST00000382409	ENSG00000177030	DEAF1	TRUE	FALSE
chr11	688329	A	T	ENST00000382409	ENSG00000177030	DEAF1	TRUE	FALSE
chr11	688330	C	A	ENST00000382409	ENSG00000177030	DEAF1	TRUE	FALSE
chr11	688330	C	G	ENST00000382409	ENSG00000177030	DEAF1	TRUE	FALSE
chr11	688330	C	T	ENST00000382409	ENSG00000177030	DEAF1	TRUE	FALSE
chr11	688358	T	A	ENST00000382409	ENSG00000177030	DEAF1	TRUE	TRUE
chr11	688373	C	A	ENST00000382409	ENSG00000177030	DEAF1	TRUE	TRUE
chr11	688415	T	A	ENST00000382409	ENSG00000177030	DEAF1	TRUE	TRUE
chr11	688418	C	A	ENST00000382409	ENSG00000177030	DEAF1	TRUE	TRUE
chr11	688442	G	A	ENST00000382409	ENSG00000177030	DEAF1	TRUE	TRUE
chr11	688461	C	A	ENST00000382409	ENSG00000177030	DEAF1	TRUE	FALSE
chr11	688461	C	G	ENST00000382409	ENSG00000177030	DEAF1	TRUE	FALSE
chr11	688461	C	T	ENST00000382409	ENSG00000177030	DEAF1	TRUE	FALSE
chr11	688462	T	A	ENST00000382409	ENSG00000177030	DEAF1	TRUE	FALSE
chr11	688462	T	C	ENST00000382409	ENSG00000177030	DEAF1	TRUE	FALSE
chr11	688462	T	G	ENST00000382409	ENSG00000177030	DEAF1	TRUE	FALSE
chr11	691499	A	C	ENST00000382409	ENSG00000177030	DEAF1	TRUE	FALSE
chr11	691499	A	G	ENST00000382409	ENSG00000177030	DEAF1	TRUE	FALSE
chr11	691499	A	T	ENST00000382409	ENSG00000177030	DEAF1	TRUE	FALSE
chr11	691500	C	A	ENST00000382409	ENSG00000177030	DEAF1	TRUE	FALSE
chr11	691500	C	G	ENST00000382409	ENSG00000177030	DEAF1	TRUE	FALSE
chr11	691500	C	T	ENST00000382409	ENSG00000177030	DEAF1	TRUE	FALSE
chr11	691512	C	A	ENST00000382409	ENSG00000177030	DEAF1	TRUE	TRUE
chr11	691514	G	C	ENST00000382409	ENSG00000177030	DEAF1	TRUE	TRUE
chr11	691514	G	T	ENST00000382409	ENSG00000177030	DEAF1	TRUE	TRUE
chr11	691599	C	A	ENST00000382409	ENSG00000177030	DEAF1	TRUE	FALSE
chr11	691599	C	G	ENST00000382409	ENSG00000177030	DEAF1	TRUE	FALSE
chr11	691599	C	T	ENST00000382409	ENSG00000177030	DEAF1	TRUE	FALSE
chr11	691600	T	A	ENST00000382409	ENSG00000177030	DEAF1	TRUE	FALSE
chr11	691600	T	C	ENST00000382409	ENSG00000177030	DEAF1	TRUE	FALSE
chr11	691600	T	G	ENST00000382409	ENSG00000177030	DEAF1	TRUE	FALSE
chr11	694757	G	A	ENST00000382409	ENSG00000177030	DEAF1	FALSE	FALSE
chr11	694757	G	C	ENST00000382409	ENSG00000177030	DEAF1	TRUE	FALSE
chr11	694757	G	T	ENST00000382409	ENSG00000177030	DEAF1	TRUE	FALSE
chr11	694758	C	A	ENST00000382409	ENSG00000177030	DEAF1	TRUE	FALSE
chr11	694758	C	G	ENST00000382409	ENSG00000177030	DEAF1	TRUE	FALSE
chr11	694758	C	T	ENST00000382409	ENSG00000177030	DEAF1	TRUE	FALSE
chr11	694759	C	A	ENST00000382409	ENSG00000177030	DEAF1
chr11	694786	C	A	ENST00000382409	ENSG00000177030	DEAF1
chr11	694807	C	A	ENST00000382409	ENSG00000177030	DEAF1
chr11	694834	C	A	ENST00000382409	ENSG00000177030	DEAF1
chr11	694873	C	A	ENST00000382409	ENSG00000177030	DEAF1	TRUE	TRUE
chr11	694879	C	A	ENST00000382409	ENSG00000177030	DEAF1	TRUE	TRUE
chr11	694885	C	A	ENST00000382409	ENSG00000177030	DEAF1	TRUE	TRUE
chr11	694887	G	T	ENST00000382409	ENSG00000177030	DEAF1	TRUE	TRUE
chr11	694900	C	A	ENST00000382409	ENSG00000177030	DEAF1	TRUE	TRUE
chr11	694903	C	A	ENST00000382409	ENSG00000177030	DEAF1	TRUE	TRUE
chr11	694905	G	T	ENST00000382409	ENSG00000177030	DEAF1	TRUE	TRUE
chr11	694912	C	A	ENST00000382409	ENSG00000177030	DEAF1
chr11	694933	C	A	ENST00000382409	ENSG00000177030	DEAF1
chr11	694936	C	A	ENST00000382409	ENSG00000177030	DEAF1
chr11	694942	C	A	ENST00000382409	ENSG00000177030	DEAF1
chr11	694948	C	A	ENST00000382409	ENSG00000177030	DEAF1
chr11	695005	C	A	ENST00000382409	ENSG00000177030	DEAF1	FALSE	FALSE
chr11	695020	G	A	ENST00000382409	ENSG00000177030	DEAF1	FALSE	FALSE
chr11	695023	T	A	ENST00000382409	ENSG00000177030	DEAF1	FALSE	FALSE
chr11	695031	G	T	ENST00000382409	ENSG00000177030	DEAF1	FALSE	FALSE
chr11	695037	G	T	ENST00000382409	ENSG00000177030	DEAF1	FALSE	FALSE
chr11	695044	C	A	ENST00000382409	ENSG00000177030	DEAF1	FALSE	FALSE
chr11	695843	C	T	ENST00000397510	ENSG00000177042	TMEM80	FALSE	FALSE
chr11	695847	G	A	ENST00000397510	ENSG00000177042	TMEM80	FALSE	FALSE
chr11	695847	G	C	ENST00000397510	ENSG00000177042	TMEM80	FALSE	FALSE
chr11	695847	G	T	ENST00000397510	ENSG00000177042	TMEM80	FALSE	FALSE
chr11	695848	T	A	ENST00000397510	ENSG00000177042	TMEM80	FALSE	FALSE
chr11	695848	T	C	ENST00000397510	ENSG00000177042	TMEM80	FALSE	FALSE
chr11	695848	T	G	ENST00000397510	ENSG00000177042	TMEM80	FALSE	FALSE
chr11	698867	A	C	ENST00000397510	ENSG00000177042	TMEM80	TRUE	FALSE
chr11	698867	A	G	ENST00000397510	ENSG00000177042	TMEM80	TRUE	FALSE
chr11	698867	A	T	ENST00000397510	ENSG00000177042	TMEM80	TRUE	FALSE
chr11	698868	G	A	ENST00000397510	ENSG00000177042	TMEM80	TRUE	FALSE
chr11	698868	G	C	ENST00000397510	ENSG00000177042	TMEM80	TRUE	FALSE
chr11	698868	G	T	ENST00000397510	ENSG00000177042	TMEM80	TRUE	FALSE
chr11	698871	A	T	ENST00000397510	ENSG00000177042	TMEM80	FALSE	FALSE
chr11	698874	G	T	ENST00000397510	ENSG00000177042	TMEM80	FALSE	FALSE
chr11	698889	G	A	ENST00000397510	ENSG00000177042	TMEM80	FALSE	FALSE
chr11	698889	G	C	ENST00000397510	ENSG00000177042	TMEM80	FALSE	FALSE
chr11	698889	G	T	ENST00000397510	ENSG00000177042	TMEM80	FALSE	FALSE
chr11	698890	T	A	ENST00000397510	ENSG00000177042	TMEM80	FALSE	FALSE
chr11	698890	T	C	ENST00000397510	ENSG00000177042	TMEM80	FALSE	FALSE
chr11	698890	T	G	ENST00000397510	ENSG00000177042	TMEM80	FALSE	FALSE
chr11	700140	A	C	ENST00000397510	ENSG00000177042	TMEM80	FALSE	FALSE
chr11	700140	A	G	ENST00000397510	ENSG00000177042	TMEM80	FALSE	FALSE
chr11	700140	A	T	ENST00000397510	ENSG00000177042	TMEM80	FALSE	FALSE
chr11	700141	G	A	ENST00000397510	ENSG00000177042	TMEM80	FALSE	FALSE
chr11	700141	G	C	ENST00000397510	ENSG00000177042	TMEM80	FALSE	FALSE
chr11	700141	G	T	ENST00000397510	ENSG00000177042	TMEM80	FALSE	FALSE
chr11	700149	C	A	ENST00000397510	ENSG00000177042	TMEM80	FALSE	FALSE
chr11	700149	C	G	ENST00000397510	ENSG00000177042	TMEM80	FALSE	FALSE
chr11	700160	C	T	ENST00000397510	ENSG00000177042	TMEM80	TRUE	FALSE
chr11	700174	T	A	ENST00000397510	ENSG00000177042	TMEM80	TRUE	FALSE
chr11	700174	T	G	ENST00000397510	ENSG00000177042	TMEM80	TRUE	FALSE
chr11	700181	G	T	ENST00000397510	ENSG00000177042	TMEM80	TRUE	TRUE
chr11	700189	C	A	ENST00000397510	ENSG00000177042	TMEM80	TRUE	TRUE
chr11	700189	C	G	ENST00000397510	ENSG00000177042	TMEM80	TRUE	TRUE
chr11	700192	C	A	ENST00000397510	ENSG00000177042	TMEM80	TRUE	TRUE
chr11	700192	C	G	ENST00000397510	ENSG00000177042	TMEM80	TRUE	TRUE
chr11	700201	T	A	ENST00000397510	ENSG00000177042	TMEM80	TRUE	TRUE
chr11	700201	T	G	ENST00000397510	ENSG00000177042	TMEM80	TRUE	TRUE
chr11	700231	T	A	ENST00000397510	ENSG00000177042	TMEM80	TRUE	TRUE
chr11	700231	T	G	ENST00000397510	ENSG00000177042	TMEM80	TRUE	TRUE
chr11	700232	A	T	ENST00000397510	ENSG00000177042	TMEM80	TRUE	TRUE
chr11	700236	G	A	ENST00000397510	ENSG00000177042	TMEM80	TRUE	FALSE
chr11	700236	G	C	ENST00000397510	ENSG00000177042	TMEM80	TRUE	FALSE
chr11	700236	G	T	ENST00000397510	ENSG00000177042	TMEM80	TRUE	FALSE
chr11	700237	T	A	ENST00000397510	ENSG00000177042	TMEM80	TRUE	FALSE
chr11	700237	T	C	ENST00000397510	ENSG00000177042	TMEM80	TRUE	FALSE
chr11	700237	T	G	ENST00000397510	ENSG00000177042	TMEM80	TRUE	FALSE
chr11	700613	A	C	ENST00000397510	ENSG00000177042	TMEM80	TRUE	FALSE
chr11	700613	A	G	ENST00000397510	ENSG00000177042	TMEM80	TRUE	FALSE
chr11	700613	A	T	ENST00000397510	ENSG00000177042	TMEM80	TRUE	FALSE
chr11	700614	G	A	ENST00000397510	ENSG00000177042	TMEM80	TRUE	FALSE
chr11	700614	G	C	ENST00000397510	ENSG00000177042	TMEM80	TRUE	FALSE
chr11	700614	G	T	ENST00000397510	ENSG00000177042	TMEM80	TRUE	FALSE
chr11	700617	C	T	ENST00000397510	ENSG00000177042	TMEM80	TRUE	TRUE
chr11	700631	T	A	ENST00000397510	ENSG00000177042	TMEM80	TRUE	TRUE
chr11	700631	T	G	ENST00000397510	ENSG00000177042	TMEM80	TRUE	TRUE
chr11	700643	C	A	ENST00000397510	ENSG00000177042	TMEM80	TRUE	TRUE
chr11	700643	C	G	ENST00000397510	ENSG00000177042	TMEM80	TRUE	TRUE
chr11	700686	G	T	ENST00000397510	ENSG00000177042	TMEM80	FALSE	FALSE
chr11	700699	T	A	ENST00000397510	ENSG00000177042	TMEM80	FALSE	FALSE
chr11	700699	T	G	ENST00000397510	ENSG00000177042	TMEM80	FALSE	FALSE
chr11	700703	C	A	ENST00000397510	ENSG00000177042	TMEM80	FALSE	FALSE
chr11	700703	C	G	ENST00000397510	ENSG00000177042	TMEM80	FALSE	FALSE
chr11	700708	G	A	ENST00000397510	ENSG00000177042	TMEM80	TRUE	FALSE
chr11	700708	G	C	ENST00000397510	ENSG00000177042	TMEM80	TRUE	FALSE
chr11	700708	G	T	ENST00000397510	ENSG00000177042	TMEM80	TRUE	FALSE
chr11	700709	T	A	ENST00000397510	ENSG00000177042	TMEM80	TRUE	FALSE
chr11	700709	T	C	ENST00000397510	ENSG00000177042	TMEM80	TRUE	FALSE
chr11	700709	T	G	ENST00000397510	ENSG00000177042	TMEM80	TRUE	FALSE
chr11	702943	A	C	ENST00000397510	ENSG00000177042	TMEM80	TRUE	FALSE
chr11	702943	A	G	ENST00000397510	ENSG00000177042	TMEM80	TRUE	FALSE
chr11	702943	A	T	ENST00000397510	ENSG00000177042	TMEM80	TRUE	FALSE
chr11	702944	G	A	ENST00000397510	ENSG00000177042	TMEM80	TRUE	FALSE
chr11	702944	G	C	ENST00000397510	ENSG00000177042	TMEM80	TRUE	FALSE
chr11	702944	G	T	ENST00000397510	ENSG00000177042	TMEM80	TRUE	FALSE
chr11	702965	G	T	ENST00000397510	ENSG00000177042	TMEM80	FALSE	FALSE
chr11	702971	G	T	ENST00000397510	ENSG00000177042	TMEM80	FALSE	FALSE
chr11	703041	G	A	ENST00000397510	ENSG00000177042	TMEM80	FALSE	FALSE
chr11	703042	G	A	ENST00000397510	ENSG00000177042	TMEM80	FALSE	FALSE
chr11	703043	C	T	ENST00000397510	ENSG00000177042	TMEM80	FALSE	FALSE
chr11	703056	T	A	ENST00000397510	ENSG00000177042	TMEM80	FALSE	FALSE
chr11	703059	G	A	ENST00000397510	ENSG00000177042	TMEM80	FALSE	FALSE
chr11	703060	G	A	ENST00000397510	ENSG00000177042	TMEM80	FALSE	FALSE
chr11	703068	G	A	ENST00000397510	ENSG00000177042	TMEM80	FALSE	FALSE
chr11	703069	G	A	ENST00000397510	ENSG00000177042	TMEM80	FALSE	FALSE
chr11	703106	G	T	ENST00000397510	ENSG00000177042	TMEM80	FALSE	FALSE
chr11	703118	C	T	ENST00000397510	ENSG00000177042	TMEM80	FALSE	FALSE
chr11	706289	G	A	ENST00000318562	ENSG00000177106	EPS8L2	TRUE	FALSE
chr11	706289	G	C	ENST00000318562	ENSG00000177106	EPS8L2	TRUE	FALSE
chr11	706289	G	T	ENST00000318562	ENSG00000177106	EPS8L2	TRUE	FALSE
chr11	706290	T	A	ENST00000318562	ENSG00000177106	EPS8L2	TRUE	FALSE
chr11	706290	T	C	ENST00000318562	ENSG00000177106	EPS8L2	TRUE	FALSE
chr11	706290	T	G	ENST00000318562	ENSG00000177106	EPS8L2	TRUE	FALSE
chr11	709328	A	C	ENST00000318562	ENSG00000177106	EPS8L2	TRUE	FALSE
chr11	709328	A	G	ENST00000318562	ENSG00000177106	EPS8L2	TRUE	FALSE
chr11	709328	A	T	ENST00000318562	ENSG00000177106	EPS8L2	TRUE	FALSE
chr11	709329	G	A	ENST00000318562	ENSG00000177106	EPS8L2	TRUE	FALSE
chr11	709329	G	C	ENST00000318562	ENSG00000177106	EPS8L2	TRUE	FALSE
chr11	709329	G	T	ENST00000318562	ENSG00000177106	EPS8L2	TRUE	FALSE
chr11	709414	C	T	ENST00000318562	ENSG00000177106	EPS8L2	FALSE	FALSE
chr11	709434	C	A	ENST00000318562	ENSG00000177106	EPS8L2	FALSE	FALSE
chr11	709437	C	A	ENST00000318562	ENSG00000177106	EPS8L2	FALSE	FALSE
chr11	709452	G	A	ENST00000318562	ENSG00000177106	EPS8L2	TRUE	FALSE
chr11	709452	G	C	ENST00000318562	ENSG00000177106	EPS8L2	TRUE	FALSE
chr11	709452	G	T	ENST00000318562	ENSG00000177106	EPS8L2	TRUE	FALSE
chr11	709453	T	A	ENST00000318562	ENSG00000177106	EPS8L2	TRUE	FALSE
chr11	709453	T	C	ENST00000318562	ENSG00000177106	EPS8L2	TRUE	FALSE
chr11	709453	T	G	ENST00000318562	ENSG00000177106	EPS8L2	TRUE	FALSE
chr11	709551	A	C	ENST00000318562	ENSG00000177106	EPS8L2	TRUE	FALSE
chr11	709551	A	G	ENST00000318562	ENSG00000177106	EPS8L2	TRUE	FALSE
chr11	709551	A	T	ENST00000318562	ENSG00000177106	EPS8L2	TRUE	FALSE
chr11	709552	G	A	ENST00000318562	ENSG00000177106	EPS8L2	TRUE	FALSE
chr11	709552	G	C	ENST00000318562	ENSG00000177106	EPS8L2	TRUE	FALSE
chr11	709552	G	T	ENST00000318562	ENSG00000177106	EPS8L2	TRUE	FALSE
chr11	709584	A	T	ENST00000318562	ENSG00000177106	EPS8L2	TRUE	TRUE
chr11	709596	A	T	ENST00000318562	ENSG00000177106	EPS8L2	TRUE	TRUE
chr11	709608	G	T	ENST00000318562	ENSG00000177106	EPS8L2	TRUE	TRUE
chr11	709609	G	A	ENST00000318562	ENSG00000177106	EPS8L2	TRUE	FALSE
chr11	709609	G	C	ENST00000318562	ENSG00000177106	EPS8L2	TRUE	FALSE
chr11	709609	G	T	ENST00000318562	ENSG00000177106	EPS8L2	TRUE	FALSE
chr11	709610	T	A	ENST00000318562	ENSG00000177106	EPS8L2	TRUE	FALSE
chr11	709610	T	C	ENST00000318562	ENSG00000177106	EPS8L2	TRUE	FALSE
chr11	709610	T	G	ENST00000318562	ENSG00000177106	EPS8L2	TRUE	FALSE
chr11	710420	A	C	ENST00000318562	ENSG00000177106	EPS8L2	TRUE	FALSE
chr11	710420	A	G	ENST00000318562	ENSG00000177106	EPS8L2	TRUE	FALSE
chr11	710420	A	T	ENST00000318562	ENSG00000177106	EPS8L2	TRUE	FALSE
chr11	710421	G	A	ENST00000318562	ENSG00000177106	EPS8L2	TRUE	FALSE
chr11	710421	G	C	ENST00000318562	ENSG00000177106	EPS8L2	TRUE	FALSE
chr11	710421	G	T	ENST00000318562	ENSG00000177106	EPS8L2	TRUE	FALSE
chr11	710424	C	T	ENST00000318562	ENSG00000177106	EPS8L2	TRUE	TRUE
chr11	710430	A	T	ENST00000318562	ENSG00000177106	EPS8L2	TRUE	TRUE
chr11	710433	A	T	ENST00000318562	ENSG00000177106	EPS8L2	TRUE	TRUE
chr11	710438	T	A	ENST00000318562	ENSG00000177106	EPS8L2	TRUE	TRUE
chr11	710438	T	G	ENST00000318562	ENSG00000177106	EPS8L2	TRUE	TRUE
chr11	710463	G	T	ENST00000318562	ENSG00000177106	EPS8L2	TRUE	TRUE
chr11	710470	C	A	ENST00000318562	ENSG00000177106	EPS8L2	TRUE	TRUE
chr11	710472	C	T	ENST00000318562	ENSG00000177106	EPS8L2	TRUE	TRUE
chr11	710477	C	A	ENST00000318562	ENSG00000177106	EPS8L2	TRUE	TRUE
chr11	710477	C	G	ENST00000318562	ENSG00000177106	EPS8L2	TRUE	TRUE
chr11	710484	C	T	ENST00000318562	ENSG00000177106	EPS8L2	TRUE	TRUE
chr11	710487	G	A	ENST00000318562	ENSG00000177106	EPS8L2	TRUE	FALSE
chr11	710487	G	C	ENST00000318562	ENSG00000177106	EPS8L2	TRUE	FALSE
chr11	710487	G	T	ENST00000318562	ENSG00000177106	EPS8L2	TRUE	FALSE
chr11	710488	T	A	ENST00000318562	ENSG00000177106	EPS8L2	TRUE	FALSE
chr11	710488	T	C	ENST00000318562	ENSG00000177106	EPS8L2	TRUE	FALSE
chr11	710488	T	G	ENST00000318562	ENSG00000177106	EPS8L2	TRUE	FALSE
chr11	720060	A	C	ENST00000318562	ENSG00000177106	EPS8L2	TRUE	FALSE
chr11	720060	A	G	ENST00000318562	ENSG00000177106	EPS8L2	TRUE	FALSE
chr11	720060	A	T	ENST00000318562	ENSG00000177106	EPS8L2	TRUE	FALSE
chr11	720061	G	A	ENST00000318562	ENSG00000177106	EPS8L2	TRUE	FALSE
chr11	720061	G	C	ENST00000318562	ENSG00000177106	EPS8L2	TRUE	FALSE
chr11	720061	G	T	ENST00000318562	ENSG00000177106	EPS8L2	TRUE	FALSE
chr11	720086	A	T	ENST00000318562	ENSG00000177106	EPS8L2	TRUE	TRUE
chr11	720092	G	T	ENST00000318562	ENSG00000177106	EPS8L2	TRUE	TRUE
chr11	720125	A	T	ENST00000318562	ENSG00000177106	EPS8L2	TRUE	TRUE
chr11	720134	C	T	ENST00000318562	ENSG00000177106	EPS8L2	TRUE	TRUE
chr11	720146	A	T	ENST00000318562	ENSG00000177106	EPS8L2	TRUE	TRUE
chr11	720149	G	T	ENST00000318562	ENSG00000177106	EPS8L2	TRUE	TRUE
chr11	720152	A	T	ENST00000318562	ENSG00000177106	EPS8L2	TRUE	TRUE
chr11	720159	G	A	ENST00000318562	ENSG00000177106	EPS8L2	TRUE	TRUE
chr11	720160	G	A	ENST00000318562	ENSG00000177106	EPS8L2	TRUE	TRUE
chr11	720164	C	T	ENST00000318562	ENSG00000177106	EPS8L2	TRUE	TRUE
chr11	720167	G	T	ENST00000318562	ENSG00000177106	EPS8L2	TRUE	TRUE
chr11	720179	C	T	ENST00000318562	ENSG00000177106	EPS8L2	TRUE	TRUE
chr11	720191	C	T	ENST00000318562	ENSG00000177106	EPS8L2	TRUE	TRUE
chr11	720195	C	A	ENST00000318562	ENSG00000177106	EPS8L2	TRUE	TRUE
chr11	720215	G	T	ENST00000318562	ENSG00000177106	EPS8L2	TRUE	TRUE
chr11	720219	C	A	ENST00000318562	ENSG00000177106	EPS8L2	TRUE	TRUE
chr11	720219	C	G	ENST00000318562	ENSG00000177106	EPS8L2	TRUE	TRUE
chr11	720221	C	T	ENST00000318562	ENSG00000177106	EPS8L2	TRUE	TRUE
chr11	720224	G	A	ENST00000318562	ENSG00000177106	EPS8L2	TRUE	FALSE
chr11	720224	G	C	ENST00000318562	ENSG00000177106	EPS8L2	TRUE	FALSE
chr11	720224	G	T	ENST00000318562	ENSG00000177106	EPS8L2	TRUE	FALSE
chr11	720225	T	A	ENST00000318562	ENSG00000177106	EPS8L2	TRUE	FALSE
chr11	720225	T	C	ENST00000318562	ENSG00000177106	EPS8L2	TRUE	FALSE
chr11	720225	T	G	ENST00000318562	ENSG00000177106	EPS8L2	TRUE	FALSE
chr11	720595	A	C	ENST00000318562	ENSG00000177106	EPS8L2	TRUE	FALSE
chr11	720595	A	G	ENST00000318562	ENSG00000177106	EPS8L2	TRUE	FALSE
chr11	720595	A	T	ENST00000318562	ENSG00000177106	EPS8L2	TRUE	FALSE
chr11	720596	G	A	ENST00000318562	ENSG00000177106	EPS8L2	TRUE	FALSE
chr11	720596	G	C	ENST00000318562	ENSG00000177106	EPS8L2	TRUE	FALSE
chr11	720596	G	T	ENST00000318562	ENSG00000177106	EPS8L2	TRUE	FALSE
chr11	720597	G	T	ENST00000318562	ENSG00000177106	EPS8L2	TRUE	TRUE
chr11	720600	G	T	ENST00000318562	ENSG00000177106	EPS8L2	TRUE	TRUE
chr11	720606	G	T	ENST00000318562	ENSG00000177106	EPS8L2	TRUE	TRUE
chr11	720630	C	T	ENST00000318562	ENSG00000177106	EPS8L2	TRUE	TRUE
chr11	720639	C	T	ENST00000318562	ENSG00000177106	EPS8L2	TRUE	TRUE
chr11	720654	C	T	ENST00000318562	ENSG00000177106	EPS8L2	TRUE	TRUE
chr11	720665	C	A	ENST00000318562	ENSG00000177106	EPS8L2	TRUE	TRUE
chr11	720665	C	G	ENST00000318562	ENSG00000177106	EPS8L2	TRUE	TRUE
chr11	720689	C	A	ENST00000318562	ENSG00000177106	EPS8L2	TRUE	TRUE
chr11	720690	C	T	ENST00000318562	ENSG00000177106	EPS8L2	TRUE	TRUE
chr11	720697	C	A	ENST00000318562	ENSG00000177106	EPS8L2	TRUE	TRUE
chr11	720699	G	T	ENST00000318562	ENSG00000177106	EPS8L2	TRUE	TRUE
chr11	720702	C	T	ENST00000318562	ENSG00000177106	EPS8L2
chr11	720708	A	T	ENST00000318562	ENSG00000177106	EPS8L2
chr11	720734	C	A	ENST00000318562	ENSG00000177106	EPS8L2
chr11	720738	G	T	ENST00000318562	ENSG00000177106	EPS8L2
chr11	720744	G	T	ENST00000318562	ENSG00000177106	EPS8L2
chr11	720747	G	A	ENST00000318562	ENSG00000177106	EPS8L2	TRUE	TRUE
chr11	720747	G	C	ENST00000318562	ENSG00000177106	EPS8L2	TRUE	TRUE
chr11	720747	G	T	ENST00000318562	ENSG00000177106	EPS8L2	TRUE	TRUE
chr11	720748	T	A	ENST00000318562	ENSG00000177106	EPS8L2	TRUE	TRUE
chr11	720748	T	C	ENST00000318562	ENSG00000177106	EPS8L2	TRUE	FALSE
chr11	720748	T	G	ENST00000318562	ENSG00000177106	EPS8L2	TRUE	TRUE
chr11	720828	A	C	ENST00000318562	ENSG00000177106	EPS8L2	TRUE	FALSE
chr11	720828	A	G	ENST00000318562	ENSG00000177106	EPS8L2	TRUE	FALSE
chr11	720828	A	T	ENST00000318562	ENSG00000177106	EPS8L2	TRUE	FALSE
chr11	720829	G	A	ENST00000318562	ENSG00000177106	EPS8L2	TRUE	FALSE
chr11	720829	G	C	ENST00000318562	ENSG00000177106	EPS8L2	TRUE	FALSE
chr11	720829	G	T	ENST00000318562	ENSG00000177106	EPS8L2	TRUE	FALSE
chr11	720833	G	T	ENST00000318562	ENSG00000177106	EPS8L2	TRUE	TRUE
chr11	720845	G	T	ENST00000318562	ENSG00000177106	EPS8L2	TRUE	TRUE
chr11	720854	G	T	ENST00000318562	ENSG00000177106	EPS8L2	TRUE	TRUE
chr11	720864	T	A	ENST00000318562	ENSG00000177106	EPS8L2	TRUE	TRUE
chr11	720874	C	A	ENST00000318562	ENSG00000177106	EPS8L2	TRUE	TRUE
chr11	720884	A	T	ENST00000318562	ENSG00000177106	EPS8L2
chr11	720887	A	T	ENST00000318562	ENSG00000177106	EPS8L2
chr11	720899	C	T	ENST00000318562	ENSG00000177106	EPS8L2
chr11	720908	A	T	ENST00000318562	ENSG00000177106	EPS8L2
chr11	720910	G	A	ENST00000318562	ENSG00000177106	EPS8L2	TRUE	FALSE
chr11	720910	G	C	ENST00000318562	ENSG00000177106	EPS8L2	TRUE	FALSE
chr11	720910	G	T	ENST00000318562	ENSG00000177106	EPS8L2	TRUE	FALSE
chr11	720911	T	A	ENST00000318562	ENSG00000177106	EPS8L2	TRUE	FALSE
chr11	720911	T	C	ENST00000318562	ENSG00000177106	EPS8L2	TRUE	FALSE
chr11	720911	T	G	ENST00000318562	ENSG00000177106	EPS8L2	TRUE	FALSE
chr11	721062	A	C	ENST00000318562	ENSG00000177106	EPS8L2	TRUE	FALSE
chr11	721062	A	G	ENST00000318562	ENSG00000177106	EPS8L2	TRUE	FALSE
chr11	721062	A	T	ENST00000318562	ENSG00000177106	EPS8L2	TRUE	FALSE
chr11	721063	G	A	ENST00000318562	ENSG00000177106	EPS8L2	TRUE	FALSE
chr11	721063	G	C	ENST00000318562	ENSG00000177106	EPS8L2	TRUE	FALSE
chr11	721063	G	T	ENST00000318562	ENSG00000177106	EPS8L2	TRUE	FALSE
chr11	721065	G	T	ENST00000318562	ENSG00000177106	EPS8L2
chr11	721071	C	T	ENST00000318562	ENSG00000177106	EPS8L2
chr11	721074	G	T	ENST00000318562	ENSG00000177106	EPS8L2
chr11	721077	A	T	ENST00000318562	ENSG00000177106	EPS8L2
chr11	721086	C	T	ENST00000318562	ENSG00000177106	EPS8L2
chr11	721092	C	T	ENST00000318562	ENSG00000177106	EPS8L2
chr11	721113	C	T	ENST00000318562	ENSG00000177106	EPS8L2	TRUE	TRUE
chr11	721137	C	T	ENST00000318562	ENSG00000177106	EPS8L2	TRUE	TRUE
chr11	721161	G	T	ENST00000318562	ENSG00000177106	EPS8L2	TRUE	TRUE
chr11	721167	A	T	ENST00000318562	ENSG00000177106	EPS8L2	TRUE	TRUE
chr11	721185	C	T	ENST00000318562	ENSG00000177106	EPS8L2	TRUE	TRUE
chr11	721200	G	T	ENST00000318562	ENSG00000177106	EPS8L2	TRUE	TRUE
chr11	721207	G	A	ENST00000318562	ENSG00000177106	EPS8L2	TRUE	FALSE
chr11	721207	G	C	ENST00000318562	ENSG00000177106	EPS8L2	TRUE	FALSE
chr11	721207	G	T	ENST00000318562	ENSG00000177106	EPS8L2	TRUE	FALSE
chr11	721208	T	A	ENST00000318562	ENSG00000177106	EPS8L2	TRUE	FALSE
chr11	721208	T	C	ENST00000318562	ENSG00000177106	EPS8L2	TRUE	FALSE
chr11	721208	T	G	ENST00000318562	ENSG00000177106	EPS8L2	TRUE	FALSE
chr11	721283	A	C	ENST00000318562	ENSG00000177106	EPS8L2	TRUE	FALSE
chr11	721283	A	G	ENST00000318562	ENSG00000177106	EPS8L2	TRUE	FALSE
chr11	721283	A	T	ENST00000318562	ENSG00000177106	EPS8L2	TRUE	FALSE
chr11	721284	G	A	ENST00000318562	ENSG00000177106	EPS8L2	TRUE	FALSE
chr11	721284	G	C	ENST00000318562	ENSG00000177106	EPS8L2	TRUE	FALSE
chr11	721284	G	T	ENST00000318562	ENSG00000177106	EPS8L2	TRUE	FALSE
chr11	721299	G	T	ENST00000318562	ENSG00000177106	EPS8L2	TRUE	TRUE
chr11	721303	C	A	ENST00000318562	ENSG00000177106	EPS8L2	TRUE	TRUE
chr11	721305	C	T	ENST00000318562	ENSG00000177106	EPS8L2	TRUE	TRUE
chr11	721308	G	T	ENST00000318562	ENSG00000177106	EPS8L2	TRUE	TRUE
chr11	721311	G	T	ENST00000318562	ENSG00000177106	EPS8L2	TRUE	TRUE
chr11	721332	C	T	ENST00000318562	ENSG00000177106	EPS8L2	TRUE	TRUE
chr11	721335	A	T	ENST00000318562	ENSG00000177106	EPS8L2	TRUE	TRUE
chr11	721341	G	T	ENST00000318562	ENSG00000177106	EPS8L2	TRUE	TRUE
chr11	721344	A	T	ENST00000318562	ENSG00000177106	EPS8L2	TRUE	TRUE
chr11	721347	G	T	ENST00000318562	ENSG00000177106	EPS8L2	TRUE	TRUE
chr11	721353	G	A	ENST00000318562	ENSG00000177106	EPS8L2	TRUE	FALSE
chr11	721353	G	C	ENST00000318562	ENSG00000177106	EPS8L2	TRUE	FALSE
chr11	721353	G	T	ENST00000318562	ENSG00000177106	EPS8L2	TRUE	FALSE
chr11	721354	T	A	ENST00000318562	ENSG00000177106	EPS8L2	TRUE	FALSE
chr11	721354	T	C	ENST00000318562	ENSG00000177106	EPS8L2	TRUE	FALSE
chr11	721354	T	G	ENST00000318562	ENSG00000177106	EPS8L2	TRUE	FALSE
chr11	721563	A	C	ENST00000318562	ENSG00000177106	EPS8L2	TRUE	FALSE
chr11	721563	A	G	ENST00000318562	ENSG00000177106	EPS8L2	TRUE	FALSE
chr11	721563	A	T	ENST00000318562	ENSG00000177106	EPS8L2	TRUE	FALSE
chr11	721564	G	A	ENST00000318562	ENSG00000177106	EPS8L2	TRUE	FALSE
chr11	721564	G	C	ENST00000318562	ENSG00000177106	EPS8L2	TRUE	FALSE
chr11	721564	G	T	ENST00000318562	ENSG00000177106	EPS8L2	TRUE	FALSE
chr11	721565	C	T	ENST00000318562	ENSG00000177106	EPS8L2	TRUE	TRUE
chr11	721579	C	A	ENST00000318562	ENSG00000177106	EPS8L2	TRUE	TRUE
chr11	721595	G	T	ENST00000318562	ENSG00000177106	EPS8L2	TRUE	TRUE
chr11	721599	G	A	ENST00000318562	ENSG00000177106	EPS8L2	TRUE	TRUE
chr11	721600	G	A	ENST00000318562	ENSG00000177106	EPS8L2	TRUE	TRUE
chr11	721616	C	T	ENST00000318562	ENSG00000177106	EPS8L2	TRUE	TRUE
chr11	721619	A	T	ENST00000318562	ENSG00000177106	EPS8L2	TRUE	TRUE
chr11	721628	G	T	ENST00000318562	ENSG00000177106	EPS8L2	TRUE	TRUE
chr11	721637	A	T	ENST00000318562	ENSG00000177106	EPS8L2	TRUE	TRUE
chr11	721640	C	T	ENST00000318562	ENSG00000177106	EPS8L2	TRUE	TRUE
chr11	721649	C	T	ENST00000318562	ENSG00000177106	EPS8L2	TRUE	TRUE
chr11	721655	A	T	ENST00000318562	ENSG00000177106	EPS8L2	TRUE	TRUE
chr11	721658	A	T	ENST00000318562	ENSG00000177106	EPS8L2	TRUE	TRUE
chr11	721664	A	T	ENST00000318562	ENSG00000177106	EPS8L2	TRUE	TRUE
chr11	721667	A	T	ENST00000318562	ENSG00000177106	EPS8L2	TRUE	TRUE
chr11	721670	A	T	ENST00000318562	ENSG00000177106	EPS8L2	TRUE	TRUE
chr11	721676	A	T	ENST00000318562	ENSG00000177106	EPS8L2
chr11	721679	A	T	ENST00000318562	ENSG00000177106	EPS8L2
chr11	721691	G	T	ENST00000318562	ENSG00000177106	EPS8L2
chr11	721692	G	A	ENST00000318562	ENSG00000177106	EPS8L2	TRUE	FALSE
chr11	721692	G	C	ENST00000318562	ENSG00000177106	EPS8L2	TRUE	FALSE
chr11	721692	G	T	ENST00000318562	ENSG00000177106	EPS8L2	TRUE	FALSE
chr11	721693	T	A	ENST00000318562	ENSG00000177106	EPS8L2	TRUE	FALSE
chr11	721693	T	C	ENST00000318562	ENSG00000177106	EPS8L2	TRUE	FALSE
chr11	721693	T	G	ENST00000318562	ENSG00000177106	EPS8L2	TRUE	FALSE
chr11	721901	A	C	ENST00000318562	ENSG00000177106	EPS8L2	TRUE	FALSE
chr11	721901	A	G	ENST00000318562	ENSG00000177106	EPS8L2	TRUE	FALSE
chr11	721901	A	T	ENST00000318562	ENSG00000177106	EPS8L2	TRUE	FALSE
chr11	721902	G	A	ENST00000318562	ENSG00000177106	EPS8L2	TRUE	FALSE
chr11	721902	G	C	ENST00000318562	ENSG00000177106	EPS8L2	TRUE	FALSE
chr11	721902	G	T	ENST00000318562	ENSG00000177106	EPS8L2	TRUE	FALSE
chr11	721938	G	T	ENST00000318562	ENSG00000177106	EPS8L2	TRUE	TRUE
chr11	721944	G	T	ENST00000318562	ENSG00000177106	EPS8L2	TRUE	TRUE
chr11	721958	C	A	ENST00000318562	ENSG00000177106	EPS8L2	TRUE	TRUE
chr11	721962	C	T	ENST00000318562	ENSG00000177106	EPS8L2	TRUE	TRUE
chr11	721965	A	T	ENST00000318562	ENSG00000177106	EPS8L2	TRUE	TRUE
chr11	721971	A	T	ENST00000318562	ENSG00000177106	EPS8L2	TRUE	TRUE
chr11	721987	T	A	ENST00000318562	ENSG00000177106	EPS8L2	TRUE	TRUE
chr11	721992	G	A	ENST00000318562	ENSG00000177106	EPS8L2	TRUE	FALSE
chr11	721992	G	C	ENST00000318562	ENSG00000177106	EPS8L2	TRUE	FALSE
chr11	721992	G	T	ENST00000318562	ENSG00000177106	EPS8L2	TRUE	FALSE
chr11	721993	T	A	ENST00000318562	ENSG00000177106	EPS8L2	TRUE	FALSE
chr11	721993	T	C	ENST00000318562	ENSG00000177106	EPS8L2	TRUE	FALSE
chr11	721993	T	G	ENST00000318562	ENSG00000177106	EPS8L2	TRUE	FALSE
chr11	722089	A	C	ENST00000318562	ENSG00000177106	EPS8L2	TRUE	FALSE
chr11	722089	A	G	ENST00000318562	ENSG00000177106	EPS8L2	TRUE	FALSE
chr11	722089	A	T	ENST00000318562	ENSG00000177106	EPS8L2	TRUE	FALSE
chr11	722090	G	A	ENST00000318562	ENSG00000177106	EPS8L2	TRUE	FALSE
chr11	722090	G	C	ENST00000318562	ENSG00000177106	EPS8L2	TRUE	FALSE
chr11	722090	G	T	ENST00000318562	ENSG00000177106	EPS8L2	TRUE	FALSE
chr11	722094	A	T	ENST00000318562	ENSG00000177106	EPS8L2	TRUE	TRUE
chr11	722100	C	T	ENST00000318562	ENSG00000177106	EPS8L2	TRUE	TRUE
chr11	722103	A	T	ENST00000318562	ENSG00000177106	EPS8L2	TRUE	TRUE
chr11	722112	C	T	ENST00000318562	ENSG00000177106	EPS8L2	TRUE	TRUE
chr11	722130	G	T	ENST00000318562	ENSG00000177106	EPS8L2	TRUE	TRUE
chr11	722166	G	A	ENST00000318562	ENSG00000177106	EPS8L2	TRUE	FALSE
chr11	722166	G	C	ENST00000318562	ENSG00000177106	EPS8L2	TRUE	FALSE
chr11	722166	G	T	ENST00000318562	ENSG00000177106	EPS8L2	TRUE	FALSE
chr11	722167	T	A	ENST00000318562	ENSG00000177106	EPS8L2	TRUE	FALSE
chr11	722167	T	C	ENST00000318562	ENSG00000177106	EPS8L2	TRUE	FALSE
chr11	722167	T	G	ENST00000318562	ENSG00000177106	EPS8L2	TRUE	FALSE
chr11	722399	A	C	ENST00000318562	ENSG00000177106	EPS8L2	TRUE	FALSE
chr11	722399	A	G	ENST00000318562	ENSG00000177106	EPS8L2	TRUE	FALSE
chr11	722399	A	T	ENST00000318562	ENSG00000177106	EPS8L2	TRUE	FALSE
chr11	722400	G	A	ENST00000318562	ENSG00000177106	EPS8L2	TRUE	FALSE
chr11	722400	G	C	ENST00000318562	ENSG00000177106	EPS8L2	TRUE	FALSE
chr11	722400	G	T	ENST00000318562	ENSG00000177106	EPS8L2	TRUE	FALSE
chr11	722415	C	A	ENST00000318562	ENSG00000177106	EPS8L2	TRUE	TRUE
chr11	722448	C	A	ENST00000318562	ENSG00000177106	EPS8L2	TRUE	TRUE
chr11	722461	C	T	ENST00000318562	ENSG00000177106	EPS8L2	TRUE	TRUE
chr11	722500	A	T	ENST00000318562	ENSG00000177106	EPS8L2	TRUE	TRUE
chr11	722503	G	T	ENST00000318562	ENSG00000177106	EPS8L2	TRUE	TRUE
chr11	722510	C	A	ENST00000318562	ENSG00000177106	EPS8L2	TRUE	TRUE
chr11	722516	G	A	ENST00000318562	ENSG00000177106	EPS8L2	TRUE	TRUE
chr11	722517	G	A	ENST00000318562	ENSG00000177106	EPS8L2	TRUE	TRUE
chr11	722518	G	T	ENST00000318562	ENSG00000177106	EPS8L2	TRUE	TRUE
chr11	722522	C	A	ENST00000318562	ENSG00000177106	EPS8L2	TRUE	TRUE
chr11	722522	C	G	ENST00000318562	ENSG00000177106	EPS8L2	TRUE	TRUE
chr11	722527	G	T	ENST00000318562	ENSG00000177106	EPS8L2	TRUE	TRUE
chr11	722530	G	T	ENST00000318562	ENSG00000177106	EPS8L2	TRUE	TRUE
chr11	722537	G	A	ENST00000318562	ENSG00000177106	EPS8L2	TRUE	TRUE
chr11	722538	G	A	ENST00000318562	ENSG00000177106	EPS8L2	TRUE	TRUE
chr11	722550	G	A	ENST00000318562	ENSG00000177106	EPS8L2	TRUE	FALSE
chr11	722550	G	C	ENST00000318562	ENSG00000177106	EPS8L2	TRUE	FALSE
chr11	722550	G	T	ENST00000318562	ENSG00000177106	EPS8L2	TRUE	FALSE
chr11	722551	T	A	ENST00000318562	ENSG00000177106	EPS8L2	TRUE	FALSE
chr11	722551	T	C	ENST00000318562	ENSG00000177106	EPS8L2	TRUE	FALSE
chr11	722551	T	G	ENST00000318562	ENSG00000177106	EPS8L2	TRUE	FALSE
chr11	722671	A	C	ENST00000318562	ENSG00000177106	EPS8L2	TRUE	FALSE
chr11	722671	A	G	ENST00000318562	ENSG00000177106	EPS8L2	TRUE	FALSE
chr11	722671	A	T	ENST00000318562	ENSG00000177106	EPS8L2	TRUE	FALSE
chr11	722672	G	A	ENST00000318562	ENSG00000177106	EPS8L2	TRUE	FALSE
chr11	722672	G	C	ENST00000318562	ENSG00000177106	EPS8L2	TRUE	FALSE
chr11	722672	G	T	ENST00000318562	ENSG00000177106	EPS8L2	TRUE	FALSE
chr11	722677	G	T	ENST00000318562	ENSG00000177106	EPS8L2	TRUE	TRUE
chr11	722681	G	A	ENST00000318562	ENSG00000177106	EPS8L2	TRUE	TRUE
chr11	722682	G	A	ENST00000318562	ENSG00000177106	EPS8L2	TRUE	TRUE
chr11	722689	G	T	ENST00000318562	ENSG00000177106	EPS8L2	TRUE	TRUE
chr11	722695	C	T	ENST00000318562	ENSG00000177106	EPS8L2	TRUE	TRUE
chr11	722709	C	A	ENST00000318562	ENSG00000177106	EPS8L2	TRUE	TRUE
chr11	722709	C	G	ENST00000318562	ENSG00000177106	EPS8L2	TRUE	TRUE
chr11	722716	A	T	ENST00000318562	ENSG00000177106	EPS8L2	TRUE	TRUE
chr11	722732	G	A	ENST00000318562	ENSG00000177106	EPS8L2	TRUE	TRUE
chr11	722733	G	A	ENST00000318562	ENSG00000177106	EPS8L2	TRUE	TRUE
chr11	722734	G	T	ENST00000318562	ENSG00000177106	EPS8L2	TRUE	TRUE
chr11	722755	C	T	ENST00000318562	ENSG00000177106	EPS8L2	TRUE	TRUE
chr11	722758	G	T	ENST00000318562	ENSG00000177106	EPS8L2	TRUE	TRUE
chr11	722768	G	A	ENST00000318562	ENSG00000177106	EPS8L2	TRUE	TRUE
chr11	722769	G	A	ENST00000318562	ENSG00000177106	EPS8L2	TRUE	TRUE
chr11	722770	G	T	ENST00000318562	ENSG00000177106	EPS8L2	TRUE	TRUE
chr11	722776	G	T	ENST00000318562	ENSG00000177106	EPS8L2	TRUE	TRUE
chr11	722800	G	T	ENST00000318562	ENSG00000177106	EPS8L2
chr11	722803	G	T	ENST00000318562	ENSG00000177106	EPS8L2
chr11	722806	G	A	ENST00000318562	ENSG00000177106	EPS8L2	TRUE	FALSE
chr11	722806	G	C	ENST00000318562	ENSG00000177106	EPS8L2	TRUE	FALSE
chr11	722806	G	T	ENST00000318562	ENSG00000177106	EPS8L2	TRUE	FALSE
chr11	722807	T	A	ENST00000318562	ENSG00000177106	EPS8L2	TRUE	FALSE
chr11	722807	T	C	ENST00000318562	ENSG00000177106	EPS8L2	TRUE	FALSE
chr11	722807	T	G	ENST00000318562	ENSG00000177106	EPS8L2	TRUE	FALSE
chr11	723239	A	C	ENST00000318562	ENSG00000177106	EPS8L2	TRUE	FALSE
chr11	723239	A	G	ENST00000318562	ENSG00000177106	EPS8L2	TRUE	FALSE
chr11	723239	A	T	ENST00000318562	ENSG00000177106	EPS8L2	TRUE	FALSE
chr11	723240	G	A	ENST00000318562	ENSG00000177106	EPS8L2	TRUE	FALSE
chr11	723240	G	C	ENST00000318562	ENSG00000177106	EPS8L2	TRUE	FALSE
chr11	723240	G	T	ENST00000318562	ENSG00000177106	EPS8L2	TRUE	FALSE
chr11	723256	C	T	ENST00000318562	ENSG00000177106	EPS8L2	TRUE	TRUE
chr11	723259	C	T	ENST00000318562	ENSG00000177106	EPS8L2	TRUE	TRUE
chr11	723268	A	T	ENST00000318562	ENSG00000177106	EPS8L2	TRUE	TRUE
chr11	723277	C	T	ENST00000318562	ENSG00000177106	EPS8L2	TRUE	TRUE
chr11	723280	A	T	ENST00000318562	ENSG00000177106	EPS8L2	TRUE	TRUE
chr11	723296	C	A	ENST00000318562	ENSG00000177106	EPS8L2	TRUE	TRUE
chr11	723296	C	G	ENST00000318562	ENSG00000177106	EPS8L2	TRUE	TRUE
chr11	723298	G	T	ENST00000318562	ENSG00000177106	EPS8L2	TRUE	TRUE
chr11	723354	G	A	ENST00000318562	ENSG00000177106	EPS8L2	TRUE	FALSE
chr11	723354	G	C	ENST00000318562	ENSG00000177106	EPS8L2	TRUE	FALSE
chr11	723354	G	T	ENST00000318562	ENSG00000177106	EPS8L2	TRUE	FALSE
chr11	723355	T	A	ENST00000318562	ENSG00000177106	EPS8L2	TRUE	FALSE
chr11	723355	T	C	ENST00000318562	ENSG00000177106	EPS8L2	TRUE	FALSE
chr11	723355	T	G	ENST00000318562	ENSG00000177106	EPS8L2	TRUE	FALSE
chr11	724722	A	C	ENST00000318562	ENSG00000177106	EPS8L2	TRUE	FALSE
chr11	724722	A	G	ENST00000318562	ENSG00000177106	EPS8L2	TRUE	FALSE
chr11	724722	A	T	ENST00000318562	ENSG00000177106	EPS8L2	TRUE	FALSE
chr11	724723	G	A	ENST00000318562	ENSG00000177106	EPS8L2	TRUE	FALSE
chr11	724723	G	C	ENST00000318562	ENSG00000177106	EPS8L2	TRUE	FALSE
chr11	724723	G	T	ENST00000318562	ENSG00000177106	EPS8L2	TRUE	FALSE
chr11	724730	C	A	ENST00000318562	ENSG00000177106	EPS8L2	TRUE	TRUE
chr11	724730	C	G	ENST00000318562	ENSG00000177106	EPS8L2	TRUE	TRUE
chr11	724731	C	T	ENST00000318562	ENSG00000177106	EPS8L2	TRUE	TRUE
chr11	724752	A	T	ENST00000318562	ENSG00000177106	EPS8L2	TRUE	TRUE
chr11	724757	C	A	ENST00000318562	ENSG00000177106	EPS8L2	TRUE	TRUE
chr11	724757	C	G	ENST00000318562	ENSG00000177106	EPS8L2	TRUE	TRUE
chr11	724761	A	T	ENST00000318562	ENSG00000177106	EPS8L2	TRUE	TRUE
chr11	724772	T	A	ENST00000318562	ENSG00000177106	EPS8L2	TRUE	TRUE
chr11	724772	T	G	ENST00000318562	ENSG00000177106	EPS8L2	TRUE	TRUE
chr11	724785	C	T	ENST00000318562	ENSG00000177106	EPS8L2	TRUE	TRUE
chr11	724797	G	T	ENST00000318562	ENSG00000177106	EPS8L2	TRUE	TRUE
chr11	724804	C	A	ENST00000318562	ENSG00000177106	EPS8L2	TRUE	TRUE
chr11	724812	A	T	ENST00000318562	ENSG00000177106	EPS8L2	TRUE	TRUE
chr11	724818	G	T	ENST00000318562	ENSG00000177106	EPS8L2	TRUE	TRUE
chr11	724827	G	T	ENST00000318562	ENSG00000177106	EPS8L2	TRUE	TRUE
chr11	724830	G	A	ENST00000318562	ENSG00000177106	EPS8L2	TRUE	FALSE
chr11	724830	G	C	ENST00000318562	ENSG00000177106	EPS8L2	TRUE	FALSE
chr11	724830	G	T	ENST00000318562	ENSG00000177106	EPS8L2	TRUE	FALSE
chr11	724831	T	A	ENST00000318562	ENSG00000177106	EPS8L2	TRUE	FALSE
chr11	724831	T	C	ENST00000318562	ENSG00000177106	EPS8L2	TRUE	FALSE
chr11	724831	T	G	ENST00000318562	ENSG00000177106	EPS8L2	TRUE	FALSE
chr11	725726	A	C	ENST00000318562	ENSG00000177106	EPS8L2	TRUE	FALSE
chr11	725726	A	G	ENST00000318562	ENSG00000177106	EPS8L2	TRUE	FALSE
chr11	725726	A	T	ENST00000318562	ENSG00000177106	EPS8L2	TRUE	FALSE
chr11	725727	G	A	ENST00000318562	ENSG00000177106	EPS8L2	TRUE	FALSE
chr11	725727	G	C	ENST00000318562	ENSG00000177106	EPS8L2	TRUE	FALSE
chr11	725727	G	T	ENST00000318562	ENSG00000177106	EPS8L2	TRUE	FALSE
chr11	725734	G	T	ENST00000318562	ENSG00000177106	EPS8L2
chr11	725746	C	T	ENST00000318562	ENSG00000177106	EPS8L2
chr11	725750	G	A	ENST00000318562	ENSG00000177106	EPS8L2
chr11	725751	G	A	ENST00000318562	ENSG00000177106	EPS8L2
chr11	725753	G	A	ENST00000318562	ENSG00000177106	EPS8L2
chr11	725754	G	A	ENST00000318562	ENSG00000177106	EPS8L2
chr11	725755	A	T	ENST00000318562	ENSG00000177106	EPS8L2
chr11	725776	C	T	ENST00000318562	ENSG00000177106	EPS8L2
chr11	725787	C	A	ENST00000318562	ENSG00000177106	EPS8L2
chr11	725787	C	G	ENST00000318562	ENSG00000177106	EPS8L2
chr11	725796	C	A	ENST00000318562	ENSG00000177106	EPS8L2
chr11	725809	G	T	ENST00000318562	ENSG00000177106	EPS8L2
chr11	725815	C	T	ENST00000318562	ENSG00000177106	EPS8L2
chr11	725821	G	T	ENST00000318562	ENSG00000177106	EPS8L2
chr11	725842	G	T	ENST00000318562	ENSG00000177106	EPS8L2
chr11	725845	C	T	ENST00000318562	ENSG00000177106	EPS8L2
chr11	725848	G	A	ENST00000318562	ENSG00000177106	EPS8L2	TRUE	FALSE
chr11	725848	G	C	ENST00000318562	ENSG00000177106	EPS8L2	TRUE	FALSE
chr11	725848	G	T	ENST00000318562	ENSG00000177106	EPS8L2	TRUE	FALSE
chr11	725849	T	A	ENST00000318562	ENSG00000177106	EPS8L2	TRUE	FALSE
chr11	725849	T	C	ENST00000318562	ENSG00000177106	EPS8L2	FALSE	FALSE
chr11	725849	T	G	ENST00000318562	ENSG00000177106	EPS8L2	TRUE	FALSE
chr11	726096	A	C	ENST00000318562	ENSG00000177106	EPS8L2	TRUE	FALSE
chr11	726096	A	G	ENST00000318562	ENSG00000177106	EPS8L2	TRUE	FALSE
chr11	726096	A	T	ENST00000318562	ENSG00000177106	EPS8L2	TRUE	FALSE
chr11	726097	G	A	ENST00000318562	ENSG00000177106	EPS8L2	TRUE	FALSE
chr11	726097	G	C	ENST00000318562	ENSG00000177106	EPS8L2	TRUE	FALSE
chr11	726097	G	T	ENST00000318562	ENSG00000177106	EPS8L2	TRUE	FALSE
chr11	726104	C	T	ENST00000318562	ENSG00000177106	EPS8L2	TRUE	TRUE
chr11	726107	A	T	ENST00000318562	ENSG00000177106	EPS8L2	TRUE	TRUE
chr11	726112	C	A	ENST00000318562	ENSG00000177106	EPS8L2	TRUE	TRUE
chr11	726112	C	G	ENST00000318562	ENSG00000177106	EPS8L2	TRUE	TRUE
chr11	726114	G	A	ENST00000318562	ENSG00000177106	EPS8L2	TRUE	TRUE
chr11	726115	G	A	ENST00000318562	ENSG00000177106	EPS8L2	TRUE	TRUE
chr11	726137	A	T	ENST00000318562	ENSG00000177106	EPS8L2	TRUE	TRUE
chr11	726164	A	T	ENST00000318562	ENSG00000177106	EPS8L2	TRUE	TRUE
chr11	726170	G	T	ENST00000318562	ENSG00000177106	EPS8L2	TRUE	TRUE
chr11	726171	G	A	ENST00000318562	ENSG00000177106	EPS8L2	TRUE	FALSE
chr11	726171	G	C	ENST00000318562	ENSG00000177106	EPS8L2	TRUE	FALSE
chr11	726171	G	T	ENST00000318562	ENSG00000177106	EPS8L2	TRUE	FALSE
chr11	726172	T	A	ENST00000318562	ENSG00000177106	EPS8L2	TRUE	FALSE
chr11	726172	T	C	ENST00000318562	ENSG00000177106	EPS8L2	TRUE	FALSE
chr11	726172	T	G	ENST00000318562	ENSG00000177106	EPS8L2	TRUE	FALSE
chr11	726302	A	C	ENST00000318562	ENSG00000177106	EPS8L2	TRUE	FALSE
chr11	726302	A	G	ENST00000318562	ENSG00000177106	EPS8L2	TRUE	FALSE
chr11	726302	A	T	ENST00000318562	ENSG00000177106	EPS8L2	TRUE	FALSE
chr11	726303	G	A	ENST00000318562	ENSG00000177106	EPS8L2	TRUE	FALSE
chr11	726303	G	C	ENST00000318562	ENSG00000177106	EPS8L2	TRUE	FALSE
chr11	726303	G	T	ENST00000318562	ENSG00000177106	EPS8L2	TRUE	FALSE
chr11	726312	C	T	ENST00000318562	ENSG00000177106	EPS8L2	TRUE	TRUE
chr11	726324	G	T	ENST00000318562	ENSG00000177106	EPS8L2	TRUE	TRUE
chr11	726336	G	T	ENST00000318562	ENSG00000177106	EPS8L2	TRUE	TRUE
chr11	726348	A	T	ENST00000318562	ENSG00000177106	EPS8L2	TRUE	TRUE
chr11	726369	C	T	ENST00000318562	ENSG00000177106	EPS8L2	TRUE	TRUE
chr11	726375	C	T	ENST00000318562	ENSG00000177106	EPS8L2	TRUE	TRUE
chr11	726393	G	T	ENST00000318562	ENSG00000177106	EPS8L2	TRUE	TRUE
chr11	726402	C	T	ENST00000318562	ENSG00000177106	EPS8L2	TRUE	TRUE
chr11	726414	C	T	ENST00000318562	ENSG00000177106	EPS8L2	TRUE	TRUE
chr11	726428	C	A	ENST00000318562	ENSG00000177106	EPS8L2	TRUE	TRUE
chr11	726428	C	G	ENST00000318562	ENSG00000177106	EPS8L2	TRUE	TRUE
chr11	726429	G	T	ENST00000318562	ENSG00000177106	EPS8L2	TRUE	TRUE
chr11	726433	C	A	ENST00000318562	ENSG00000177106	EPS8L2	TRUE	TRUE
chr11	726444	G	T	ENST00000318562	ENSG00000177106	EPS8L2	TRUE	TRUE
chr11	726457	G	A	ENST00000318562	ENSG00000177106	EPS8L2	TRUE	TRUE
chr11	726458	G	A	ENST00000318562	ENSG00000177106	EPS8L2	TRUE	TRUE
chr11	726462	G	T	ENST00000318562	ENSG00000177106	EPS8L2	TRUE	TRUE
chr11	726468	A	T	ENST00000318562	ENSG00000177106	EPS8L2	TRUE	TRUE
chr11	726485	G	A	ENST00000318562	ENSG00000177106	EPS8L2	TRUE	FALSE
chr11	726485	G	C	ENST00000318562	ENSG00000177106	EPS8L2	TRUE	FALSE
chr11	726485	G	T	ENST00000318562	ENSG00000177106	EPS8L2	TRUE	FALSE
chr11	726486	T	A	ENST00000318562	ENSG00000177106	EPS8L2	TRUE	FALSE
chr11	726486	T	C	ENST00000318562	ENSG00000177106	EPS8L2	TRUE	FALSE
chr11	726486	T	G	ENST00000318562	ENSG00000177106	EPS8L2	TRUE	FALSE
chr11	726617	A	C	ENST00000318562	ENSG00000177106	EPS8L2	TRUE	FALSE
chr11	726617	A	G	ENST00000318562	ENSG00000177106	EPS8L2	TRUE	FALSE
chr11	726617	A	T	ENST00000318562	ENSG00000177106	EPS8L2	TRUE	FALSE
chr11	726618	G	A	ENST00000318562	ENSG00000177106	EPS8L2	TRUE	FALSE
chr11	726618	G	C	ENST00000318562	ENSG00000177106	EPS8L2	TRUE	FALSE
chr11	726618	G	T	ENST00000318562	ENSG00000177106	EPS8L2	TRUE	FALSE
chr11	726626	G	T	ENST00000318562	ENSG00000177106	EPS8L2	TRUE	TRUE
chr11	726653	C	T	ENST00000318562	ENSG00000177106	EPS8L2	TRUE	TRUE
chr11	726671	A	T	ENST00000318562	ENSG00000177106	EPS8L2	TRUE	TRUE
chr11	726674	G	T	ENST00000318562	ENSG00000177106	EPS8L2	TRUE	TRUE
chr11	726677	G	T	ENST00000318562	ENSG00000177106	EPS8L2	TRUE	TRUE
chr11	726683	A	T	ENST00000318562	ENSG00000177106	EPS8L2	TRUE	TRUE
chr11	726686	A	T	ENST00000318562	ENSG00000177106	EPS8L2	TRUE	TRUE
chr11	726694	C	A	ENST00000318562	ENSG00000177106	EPS8L2	TRUE	TRUE
chr11	726698	G	T	ENST00000318562	ENSG00000177106	EPS8L2	TRUE	TRUE
chr11	726701	G	T	ENST00000318562	ENSG00000177106	EPS8L2	FALSE	FALSE
chr11	726718	C	A	ENST00000318562	ENSG00000177106	EPS8L2	FALSE	FALSE
chr11	726718	C	G	ENST00000318562	ENSG00000177106	EPS8L2	FALSE	FALSE
chr11	726722	C	T	ENST00000318562	ENSG00000177106	EPS8L2	FALSE	FALSE
chr11	726734	C	T	ENST00000318562	ENSG00000177106	EPS8L2	FALSE	FALSE
chr11	726737	A	T	ENST00000318562	ENSG00000177106	EPS8L2	FALSE	FALSE
chr11	726749	G	T	ENST00000318562	ENSG00000177106	EPS8L2	FALSE	FALSE
chr11	726752	G	A	ENST00000318562	ENSG00000177106	EPS8L2	TRUE	TRUE
chr11	726752	G	C	ENST00000318562	ENSG00000177106	EPS8L2	TRUE	TRUE
chr11	726752	G	T	ENST00000318562	ENSG00000177106	EPS8L2	TRUE	TRUE
chr11	726753	T	A	ENST00000318562	ENSG00000177106	EPS8L2	TRUE	FALSE
chr11	726753	T	C	ENST00000318562	ENSG00000177106	EPS8L2	TRUE	FALSE
chr11	726753	T	G	ENST00000318562	ENSG00000177106	EPS8L2	TRUE	TRUE
chr11	726899	A	C	ENST00000318562	ENSG00000177106	EPS8L2	FALSE	FALSE
chr11	726899	A	G	ENST00000318562	ENSG00000177106	EPS8L2	FALSE	FALSE
chr11	726899	A	T	ENST00000318562	ENSG00000177106	EPS8L2	FALSE	FALSE
chr11	726900	G	A	ENST00000318562	ENSG00000177106	EPS8L2	FALSE	FALSE
chr11	726900	G	C	ENST00000318562	ENSG00000177106	EPS8L2	FALSE	FALSE
chr11	726900	G	T	ENST00000318562	ENSG00000177106	EPS8L2	FALSE	FALSE
chr11	726901	A	T	ENST00000318562	ENSG00000177106	EPS8L2	FALSE	FALSE
chr11	726904	C	T	ENST00000318562	ENSG00000177106	EPS8L2	FALSE	FALSE
chr11	726907	C	T	ENST00000318562	ENSG00000177106	EPS8L2	FALSE	FALSE
chr11	726917	C	A	ENST00000318562	ENSG00000177106	EPS8L2	FALSE	FALSE
chr11	726919	G	T	ENST00000318562	ENSG00000177106	EPS8L2	FALSE	FALSE
chr11	726925	G	T	ENST00000318562	ENSG00000177106	EPS8L2	FALSE	FALSE
chr11	726928	G	T	ENST00000318562	ENSG00000177106	EPS8L2	FALSE	FALSE
chr11	726940	A	T	ENST00000318562	ENSG00000177106	EPS8L2	FALSE	FALSE
chr11	726958	C	T	ENST00000318562	ENSG00000177106	EPS8L2	FALSE	FALSE
chr11	726970	G	T	ENST00000318562	ENSG00000177106	EPS8L2	FALSE	FALSE
chr11	747486	C	A	ENST00000319006	ENSG00000177156	TALDO1	FALSE	FALSE
chr11	747492	C	A	ENST00000319006	ENSG00000177156	TALDO1	FALSE	FALSE
chr11	747492	C	G	ENST00000319006	ENSG00000177156	TALDO1	FALSE	FALSE
chr11	747500	A	T	ENST00000319006	ENSG00000177156	TALDO1	FALSE	FALSE
chr11	747506	C	T	ENST00000319006	ENSG00000177156	TALDO1	FALSE	FALSE
chr11	747515	G	T	ENST00000319006	ENSG00000177156	TALDO1	FALSE	FALSE
chr11	747530	C	T	ENST00000319006	ENSG00000177156	TALDO1	FALSE	FALSE
chr11	747536	A	T	ENST00000319006	ENSG00000177156	TALDO1	TRUE	FALSE
chr11	747539	C	T	ENST00000319006	ENSG00000177156	TALDO1	TRUE	FALSE
chr11	747579	G	A	ENST00000319006	ENSG00000177156	TALDO1	TRUE	FALSE
chr11	747579	G	C	ENST00000319006	ENSG00000177156	TALDO1	TRUE	FALSE
chr11	747579	G	T	ENST00000319006	ENSG00000177156	TALDO1	TRUE	FALSE
chr11	747580	T	A	ENST00000319006	ENSG00000177156	TALDO1	TRUE	FALSE
chr11	747580	T	C	ENST00000319006	ENSG00000177156	TALDO1	TRUE	FALSE
chr11	747580	T	G	ENST00000319006	ENSG00000177156	TALDO1	TRUE	FALSE
chr11	755877	A	C	ENST00000319006	ENSG00000177156	TALDO1	TRUE	FALSE
chr11	755877	A	G	ENST00000319006	ENSG00000177156	TALDO1	TRUE	FALSE
chr11	755877	A	T	ENST00000319006	ENSG00000177156	TALDO1	TRUE	FALSE
chr11	755878	G	A	ENST00000319006	ENSG00000177156	TALDO1	TRUE	FALSE
chr11	755878	G	C	ENST00000319006	ENSG00000177156	TALDO1	TRUE	FALSE
chr11	755878	G	T	ENST00000319006	ENSG00000177156	TALDO1	TRUE	FALSE
chr11	755887	G	T	ENST00000319006	ENSG00000177156	TALDO1	TRUE	TRUE
chr11	755892	C	A	ENST00000319006	ENSG00000177156	TALDO1	TRUE	TRUE
chr11	755892	C	G	ENST00000319006	ENSG00000177156	TALDO1	TRUE	TRUE
chr11	755893	A	T	ENST00000319006	ENSG00000177156	TALDO1	TRUE	TRUE
chr11	755899	C	T	ENST00000319006	ENSG00000177156	TALDO1	TRUE	TRUE
chr11	755941	C	T	ENST00000319006	ENSG00000177156	TALDO1	TRUE	TRUE
chr11	755955	C	A	ENST00000319006	ENSG00000177156	TALDO1	TRUE	TRUE
chr11	755955	C	G	ENST00000319006	ENSG00000177156	TALDO1	TRUE	TRUE
chr11	755956	C	T	ENST00000319006	ENSG00000177156	TALDO1	TRUE	TRUE
chr11	755959	G	T	ENST00000319006	ENSG00000177156	TALDO1	TRUE	TRUE
chr11	755968	G	T	ENST00000319006	ENSG00000177156	TALDO1	TRUE	TRUE
chr11	755971	G	T	ENST00000319006	ENSG00000177156	TALDO1	TRUE	TRUE
chr11	755985	T	A	ENST00000319006	ENSG00000177156	TALDO1	TRUE	TRUE
chr11	755985	T	G	ENST00000319006	ENSG00000177156	TALDO1	TRUE	TRUE
chr11	755992	A	T	ENST00000319006	ENSG00000177156	TALDO1	TRUE	TRUE
chr11	756003	G	A	ENST00000319006	ENSG00000177156	TALDO1	TRUE	TRUE
chr11	756003	G	C	ENST00000319006	ENSG00000177156	TALDO1	TRUE	TRUE
chr11	756003	G	T	ENST00000319006	ENSG00000177156	TALDO1	TRUE	TRUE
chr11	756004	T	A	ENST00000319006	ENSG00000177156	TALDO1	TRUE	FALSE
chr11	756004	T	C	ENST00000319006	ENSG00000177156	TALDO1	FALSE	FALSE
chr11	756004	T	G	ENST00000319006	ENSG00000177156	TALDO1	TRUE	FALSE
chr11	758948	A	C	ENST00000319006	ENSG00000177156	TALDO1	TRUE	FALSE
chr11	758948	A	G	ENST00000319006	ENSG00000177156	TALDO1	TRUE	FALSE
chr11	758948	A	T	ENST00000319006	ENSG00000177156	TALDO1	TRUE	FALSE
chr11	758949	G	A	ENST00000319006	ENSG00000177156	TALDO1	TRUE	FALSE
chr11	758949	G	C	ENST00000319006	ENSG00000177156	TALDO1	TRUE	FALSE
chr11	758949	G	T	ENST00000319006	ENSG00000177156	TALDO1	TRUE	FALSE
chr11	758952	C	A	ENST00000319006	ENSG00000177156	TALDO1	TRUE	TRUE
chr11	758952	C	G	ENST00000319006	ENSG00000177156	TALDO1	TRUE	TRUE
chr11	758954	C	T	ENST00000319006	ENSG00000177156	TALDO1	TRUE	TRUE
chr11	758957	G	T	ENST00000319006	ENSG00000177156	TALDO1	TRUE	TRUE
chr11	758963	C	T	ENST00000319006	ENSG00000177156	TALDO1	TRUE	TRUE
chr11	758969	A	T	ENST00000319006	ENSG00000177156	TALDO1	TRUE	TRUE
chr11	758984	A	T	ENST00000319006	ENSG00000177156	TALDO1	TRUE	TRUE
chr11	758997	T	A	ENST00000319006	ENSG00000177156	TALDO1	TRUE	TRUE
chr11	759002	G	T	ENST00000319006	ENSG00000177156	TALDO1	TRUE	TRUE
chr11	759008	G	T	ENST00000319006	ENSG00000177156	TALDO1	TRUE	TRUE
chr11	759017	A	T	ENST00000319006	ENSG00000177156	TALDO1	TRUE	TRUE
chr11	759020	A	T	ENST00000319006	ENSG00000177156	TALDO1	TRUE	TRUE
chr11	759032	C	T	ENST00000319006	ENSG00000177156	TALDO1	TRUE	TRUE
chr11	759044	G	T	ENST00000319006	ENSG00000177156	TALDO1	TRUE	TRUE
chr11	759058	G	A	ENST00000319006	ENSG00000177156	TALDO1	TRUE	FALSE
chr11	759058	G	C	ENST00000319006	ENSG00000177156	TALDO1	TRUE	TRUE
chr11	759058	G	T	ENST00000319006	ENSG00000177156	TALDO1	TRUE	TRUE
chr11	759059	T	A	ENST00000319006	ENSG00000177156	TALDO1	TRUE	FALSE
chr11	759059	T	C	ENST00000319006	ENSG00000177156	TALDO1	FALSE	FALSE
chr11	759059	T	G	ENST00000319006	ENSG00000177156	TALDO1	TRUE	FALSE
chr11	760120	A	C	ENST00000319006	ENSG00000177156	TALDO1	TRUE	FALSE
chr11	760120	A	G	ENST00000319006	ENSG00000177156	TALDO1	TRUE	FALSE
chr11	760120	A	T	ENST00000319006	ENSG00000177156	TALDO1	TRUE	FALSE
chr11	760121	G	A	ENST00000319006	ENSG00000177156	TALDO1	TRUE	FALSE
chr11	760121	G	C	ENST00000319006	ENSG00000177156	TALDO1	TRUE	FALSE
chr11	760121	G	T	ENST00000319006	ENSG00000177156	TALDO1	TRUE	FALSE
chr11	760135	A	T	ENST00000319006	ENSG00000177156	TALDO1	TRUE	TRUE
chr11	760153	A	T	ENST00000319006	ENSG00000177156	TALDO1	TRUE	TRUE
chr11	760171	G	T	ENST00000319006	ENSG00000177156	TALDO1	TRUE	TRUE
chr11	760179	C	A	ENST00000319006	ENSG00000177156	TALDO1	TRUE	TRUE
chr11	760179	C	G	ENST00000319006	ENSG00000177156	TALDO1	TRUE	TRUE
chr11	760180	A	T	ENST00000319006	ENSG00000177156	TALDO1	TRUE	TRUE
chr11	760183	G	T	ENST00000319006	ENSG00000177156	TALDO1	TRUE	TRUE
chr11	760198	A	T	ENST00000319006	ENSG00000177156	TALDO1	TRUE	TRUE
chr11	760204	C	T	ENST00000319006	ENSG00000177156	TALDO1	TRUE	TRUE
chr11	760216	A	T	ENST00000319006	ENSG00000177156	TALDO1	TRUE	TRUE
chr11	760223	C	A	ENST00000319006	ENSG00000177156	TALDO1	TRUE	TRUE
chr11	760223	C	G	ENST00000319006	ENSG00000177156	TALDO1	TRUE	TRUE
chr11	760226	C	A	ENST00000319006	ENSG00000177156	TALDO1	TRUE	TRUE
chr11	760226	C	G	ENST00000319006	ENSG00000177156	TALDO1	TRUE	TRUE
chr11	760232	G	A	ENST00000319006	ENSG00000177156	TALDO1	TRUE	TRUE
chr11	760233	G	A	ENST00000319006	ENSG00000177156	TALDO1	TRUE	TRUE
chr11	760234	G	T	ENST00000319006	ENSG00000177156	TALDO1	TRUE	TRUE
chr11	760237	G	T	ENST00000319006	ENSG00000177156	TALDO1	TRUE	TRUE
chr11	760243	C	T	ENST00000319006	ENSG00000177156	TALDO1	TRUE	TRUE
chr11	760249	G	T	ENST00000319006	ENSG00000177156	TALDO1	TRUE	TRUE
chr11	760252	A	T	ENST00000319006	ENSG00000177156	TALDO1	TRUE	TRUE
chr11	760254	G	A	ENST00000319006	ENSG00000177156	TALDO1	TRUE	FALSE
chr11	760254	G	C	ENST00000319006	ENSG00000177156	TALDO1	TRUE	FALSE
chr11	760254	G	T	ENST00000319006	ENSG00000177156	TALDO1	TRUE	FALSE
chr11	760255	T	A	ENST00000319006	ENSG00000177156	TALDO1	TRUE	FALSE
chr11	760255	T	C	ENST00000319006	ENSG00000177156	TALDO1	TRUE	FALSE
chr11	760255	T	G	ENST00000319006	ENSG00000177156	TALDO1	TRUE	FALSE
chr11	763342	A	C	ENST00000319006	ENSG00000177156	TALDO1	TRUE	FALSE
chr11	763342	A	G	ENST00000319006	ENSG00000177156	TALDO1	TRUE	FALSE
chr11	763342	A	T	ENST00000319006	ENSG00000177156	TALDO1	TRUE	FALSE
chr11	763343	G	A	ENST00000319006	ENSG00000177156	TALDO1	TRUE	FALSE
chr11	763343	G	C	ENST00000319006	ENSG00000177156	TALDO1	TRUE	FALSE
chr11	763343	G	T	ENST00000319006	ENSG00000177156	TALDO1	TRUE	FALSE
chr11	763345	G	T	ENST00000319006	ENSG00000177156	TALDO1
chr11	763351	G	T	ENST00000319006	ENSG00000177156	TALDO1
chr11	763354	G	T	ENST00000319006	ENSG00000177156	TALDO1
chr11	763357	C	T	ENST00000319006	ENSG00000177156	TALDO1
chr11	763374	C	A	ENST00000319006	ENSG00000177156	TALDO1
chr11	763385	T	A	ENST00000319006	ENSG00000177156	TALDO1
chr11	763385	T	G	ENST00000319006	ENSG00000177156	TALDO1
chr11	763402	C	T	ENST00000319006	ENSG00000177156	TALDO1	TRUE	TRUE
chr11	763416	T	A	ENST00000319006	ENSG00000177156	TALDO1	TRUE	TRUE
chr11	763420	G	T	ENST00000319006	ENSG00000177156	TALDO1	TRUE	TRUE
chr11	763469	G	A	ENST00000319006	ENSG00000177156	TALDO1	TRUE	TRUE
chr11	763470	G	A	ENST00000319006	ENSG00000177156	TALDO1	TRUE	TRUE
chr11	763489	A	T	ENST00000319006	ENSG00000177156	TALDO1	TRUE	TRUE
chr11	763492	A	T	ENST00000319006	ENSG00000177156	TALDO1	TRUE	TRUE
chr11	763500	T	A	ENST00000319006	ENSG00000177156	TALDO1	TRUE	TRUE
chr11	763500	T	G	ENST00000319006	ENSG00000177156	TALDO1	TRUE	TRUE
chr11	763501	G	T	ENST00000319006	ENSG00000177156	TALDO1	TRUE	TRUE
chr11	763510	G	T	ENST00000319006	ENSG00000177156	TALDO1	TRUE	TRUE
chr11	763520	G	A	ENST00000319006	ENSG00000177156	TALDO1	TRUE	FALSE
chr11	763520	G	C	ENST00000319006	ENSG00000177156	TALDO1	TRUE	FALSE
chr11	763520	G	T	ENST00000319006	ENSG00000177156	TALDO1	TRUE	FALSE
chr11	763521	T	A	ENST00000319006	ENSG00000177156	TALDO1	TRUE	FALSE
chr11	763521	T	C	ENST00000319006	ENSG00000177156	TALDO1	TRUE	FALSE
chr11	763521	T	G	ENST00000319006	ENSG00000177156	TALDO1	TRUE	FALSE
chr11	763745	A	C	ENST00000319006	ENSG00000177156	TALDO1	TRUE	FALSE
chr11	763745	A	G	ENST00000319006	ENSG00000177156	TALDO1	TRUE	FALSE
chr11	763745	A	T	ENST00000319006	ENSG00000177156	TALDO1	TRUE	FALSE
chr11	763746	G	A	ENST00000319006	ENSG00000177156	TALDO1	TRUE	FALSE
chr11	763746	G	C	ENST00000319006	ENSG00000177156	TALDO1	TRUE	FALSE
chr11	763746	G	T	ENST00000319006	ENSG00000177156	TALDO1	TRUE	FALSE
chr11	763752	A	T	ENST00000319006	ENSG00000177156	TALDO1	TRUE	TRUE
chr11	763764	A	T	ENST00000319006	ENSG00000177156	TALDO1	TRUE	TRUE
chr11	763772	C	A	ENST00000319006	ENSG00000177156	TALDO1	TRUE	TRUE
chr11	763772	C	G	ENST00000319006	ENSG00000177156	TALDO1	TRUE	TRUE
chr11	763778	C	A	ENST00000319006	ENSG00000177156	TALDO1	TRUE	TRUE
chr11	763778	C	G	ENST00000319006	ENSG00000177156	TALDO1	TRUE	TRUE
chr11	763781	C	A	ENST00000319006	ENSG00000177156	TALDO1	TRUE	TRUE
chr11	763781	C	G	ENST00000319006	ENSG00000177156	TALDO1	TRUE	TRUE
chr11	763782	A	T	ENST00000319006	ENSG00000177156	TALDO1	TRUE	TRUE
chr11	763785	A	T	ENST00000319006	ENSG00000177156	TALDO1	TRUE	TRUE
chr11	763796	C	A	ENST00000319006	ENSG00000177156	TALDO1	TRUE	TRUE
chr11	763796	C	G	ENST00000319006	ENSG00000177156	TALDO1	TRUE	TRUE
chr11	763797	A	T	ENST00000319006	ENSG00000177156	TALDO1	TRUE	TRUE
chr11	763836	G	T	ENST00000319006	ENSG00000177156	TALDO1	TRUE	TRUE
chr11	763842	A	T	ENST00000319006	ENSG00000177156	TALDO1	TRUE	TRUE
chr11	763859	T	A	ENST00000319006	ENSG00000177156	TALDO1	TRUE	TRUE
chr11	763876	C	A	ENST00000319006	ENSG00000177156	TALDO1	TRUE	TRUE
chr11	763876	C	G	ENST00000319006	ENSG00000177156	TALDO1	TRUE	TRUE
chr11	763881	A	T	ENST00000319006	ENSG00000177156	TALDO1	TRUE	TRUE
chr11	763890	G	T	ENST00000319006	ENSG00000177156	TALDO1	TRUE	TRUE
chr11	763893	G	T	ENST00000319006	ENSG00000177156	TALDO1	TRUE	TRUE
chr11	763902	C	T	ENST00000319006	ENSG00000177156	TALDO1	TRUE	TRUE
chr11	763914	A	T	ENST00000319006	ENSG00000177156	TALDO1	TRUE	TRUE
chr11	763933	C	A	ENST00000319006	ENSG00000177156	TALDO1	TRUE	TRUE
chr11	763933	C	G	ENST00000319006	ENSG00000177156	TALDO1	TRUE	TRUE
chr11	763938	A	T	ENST00000319006	ENSG00000177156	TALDO1	TRUE	TRUE
chr11	763945	G	A	ENST00000319006	ENSG00000177156	TALDO1	TRUE	FALSE
chr11	763945	G	C	ENST00000319006	ENSG00000177156	TALDO1	TRUE	FALSE
chr11	763945	G	T	ENST00000319006	ENSG00000177156	TALDO1	TRUE	FALSE
chr11	763946	T	A	ENST00000319006	ENSG00000177156	TALDO1	TRUE	FALSE
chr11	763946	T	C	ENST00000319006	ENSG00000177156	TALDO1	TRUE	FALSE
chr11	763946	T	G	ENST00000319006	ENSG00000177156	TALDO1	TRUE	FALSE
chr11	764286	A	C	ENST00000319006	ENSG00000177156	TALDO1	TRUE	FALSE
chr11	764286	A	G	ENST00000319006	ENSG00000177156	TALDO1	TRUE	FALSE
chr11	764286	A	T	ENST00000319006	ENSG00000177156	TALDO1	TRUE	FALSE
chr11	764287	G	A	ENST00000319006	ENSG00000177156	TALDO1	TRUE	FALSE
chr11	764287	G	C	ENST00000319006	ENSG00000177156	TALDO1	TRUE	FALSE
chr11	764287	G	T	ENST00000319006	ENSG00000177156	TALDO1	TRUE	FALSE
chr11	764290	C	T	ENST00000319006	ENSG00000177156	TALDO1	TRUE	TRUE
chr11	764305	G	T	ENST00000319006	ENSG00000177156	TALDO1	TRUE	TRUE
chr11	764308	A	T	ENST00000319006	ENSG00000177156	TALDO1	TRUE	TRUE
chr11	764323	G	T	ENST00000319006	ENSG00000177156	TALDO1	TRUE	TRUE
chr11	764326	A	T	ENST00000319006	ENSG00000177156	TALDO1	TRUE	TRUE
chr11	764339	G	A	ENST00000319006	ENSG00000177156	TALDO1	TRUE	TRUE
chr11	764340	G	A	ENST00000319006	ENSG00000177156	TALDO1	TRUE	TRUE
chr11	764342	T	A	ENST00000319006	ENSG00000177156	TALDO1	TRUE	TRUE
chr11	764350	G	T	ENST00000319006	ENSG00000177156	TALDO1	TRUE	TRUE
chr11	764356	C	T	ENST00000319006	ENSG00000177156	TALDO1	TRUE	TRUE
chr11	764368	G	T	ENST00000319006	ENSG00000177156	TALDO1	TRUE	TRUE
chr11	764371	A	T	ENST00000319006	ENSG00000177156	TALDO1	TRUE	TRUE
chr11	764392	A	T	ENST00000319006	ENSG00000177156	TALDO1	FALSE	FALSE
chr11	764413	A	T	ENST00000319006	ENSG00000177156	TALDO1	FALSE	FALSE
chr11	764419	G	T	ENST00000319006	ENSG00000177156	TALDO1	FALSE	FALSE
chr11	764434	G	A	ENST00000319006	ENSG00000177156	TALDO1	TRUE	FALSE
chr11	764434	G	C	ENST00000319006	ENSG00000177156	TALDO1	TRUE	FALSE
chr11	764434	G	T	ENST00000319006	ENSG00000177156	TALDO1	TRUE	FALSE
chr11	764435	T	A	ENST00000319006	ENSG00000177156	TALDO1	TRUE	FALSE
chr11	764435	T	C	ENST00000319006	ENSG00000177156	TALDO1	TRUE	FALSE
chr11	764435	T	G	ENST00000319006	ENSG00000177156	TALDO1	TRUE	FALSE
chr11	764811	A	C	ENST00000319006	ENSG00000177156	TALDO1	TRUE	FALSE
chr11	764811	A	G	ENST00000319006	ENSG00000177156	TALDO1	TRUE	FALSE
chr11	764811	A	T	ENST00000319006	ENSG00000177156	TALDO1	TRUE	FALSE
chr11	764812	G	A	ENST00000319006	ENSG00000177156	TALDO1	TRUE	FALSE
chr11	764812	G	C	ENST00000319006	ENSG00000177156	TALDO1	TRUE	FALSE
chr11	764812	G	T	ENST00000319006	ENSG00000177156	TALDO1	TRUE	FALSE
chr11	764813	G	T	ENST00000319006	ENSG00000177156	TALDO1	FALSE	FALSE
chr11	764816	C	T	ENST00000319006	ENSG00000177156	TALDO1	FALSE	FALSE
chr11	764831	G	T	ENST00000319006	ENSG00000177156	TALDO1	FALSE	FALSE
chr11	764837	G	T	ENST00000319006	ENSG00000177156	TALDO1	FALSE	FALSE
chr11	764840	A	T	ENST00000319006	ENSG00000177156	TALDO1	FALSE	FALSE
chr11	770902	T	A	ENST00000319863	ENSG00000177225	GATD1	FALSE	FALSE
chr11	770904	C	A	ENST00000319863	ENSG00000177225	GATD1	FALSE	FALSE
chr11	770904	C	G	ENST00000319863	ENSG00000177225	GATD1	FALSE	FALSE
chr11	770904	C	T	ENST00000319863	ENSG00000177225	GATD1	FALSE	FALSE
chr11	770905	T	A	ENST00000319863	ENSG00000177225	GATD1	FALSE	FALSE
chr11	770905	T	C	ENST00000319863	ENSG00000177225	GATD1	FALSE	FALSE
chr11	770905	T	G	ENST00000319863	ENSG00000177225	GATD1	FALSE	FALSE
chr11	770991	A	C	ENST00000319863	ENSG00000177225	GATD1	TRUE	FALSE
chr11	770991	A	G	ENST00000319863	ENSG00000177225	GATD1	TRUE	FALSE
chr11	770991	A	T	ENST00000319863	ENSG00000177225	GATD1	TRUE	FALSE
chr11	770992	C	A	ENST00000319863	ENSG00000177225	GATD1	TRUE	FALSE
chr11	770992	C	G	ENST00000319863	ENSG00000177225	GATD1	TRUE	FALSE
chr11	770992	C	T	ENST00000319863	ENSG00000177225	GATD1	TRUE	FALSE
chr11	771001	A	T	ENST00000319863	ENSG00000177225	GATD1	FALSE	FALSE
chr11	771021	G	A	ENST00000319863	ENSG00000177225	GATD1	FALSE	FALSE
chr11	771051	G	A	ENST00000319863	ENSG00000177225	GATD1	TRUE	TRUE
chr11	771099	C	A	ENST00000319863	ENSG00000177225	GATD1	TRUE	TRUE
chr11	771105	C	A	ENST00000319863	ENSG00000177225	GATD1	FALSE	FALSE
chr11	771105	C	G	ENST00000319863	ENSG00000177225	GATD1	FALSE	FALSE
chr11	771105	C	T	ENST00000319863	ENSG00000177225	GATD1	FALSE	FALSE
chr11	771106	T	A	ENST00000319863	ENSG00000177225	GATD1	FALSE	FALSE
chr11	771106	T	C	ENST00000319863	ENSG00000177225	GATD1	FALSE	FALSE
chr11	771106	T	G	ENST00000319863	ENSG00000177225	GATD1	FALSE	FALSE
chr11	771331	A	C	ENST00000319863	ENSG00000177225	GATD1	TRUE	FALSE
chr11	771331	A	G	ENST00000319863	ENSG00000177225	GATD1	TRUE	FALSE
chr11	771331	A	T	ENST00000319863	ENSG00000177225	GATD1	TRUE	FALSE
chr11	771332	C	A	ENST00000319863	ENSG00000177225	GATD1	TRUE	FALSE
chr11	771332	C	G	ENST00000319863	ENSG00000177225	GATD1	TRUE	FALSE
chr11	771332	C	T	ENST00000319863	ENSG00000177225	GATD1	TRUE	FALSE
chr11	771340	G	T	ENST00000319863	ENSG00000177225	GATD1	TRUE	TRUE
chr11	771350	G	T	ENST00000319863	ENSG00000177225	GATD1	TRUE	TRUE
chr11	771357	T	A	ENST00000319863	ENSG00000177225	GATD1	TRUE	TRUE
chr11	771369	C	A	ENST00000319863	ENSG00000177225	GATD1	TRUE	TRUE
chr11	771414	C	A	ENST00000319863	ENSG00000177225	GATD1	TRUE	TRUE
chr11	771415	A	T	ENST00000319863	ENSG00000177225	GATD1	TRUE	TRUE
chr11	771427	C	A	ENST00000319863	ENSG00000177225	GATD1	TRUE	FALSE
chr11	771427	C	G	ENST00000319863	ENSG00000177225	GATD1	TRUE	FALSE
chr11	771427	C	T	ENST00000319863	ENSG00000177225	GATD1	TRUE	FALSE
chr11	771428	T	A	ENST00000319863	ENSG00000177225	GATD1	TRUE	FALSE
chr11	771428	T	C	ENST00000319863	ENSG00000177225	GATD1	TRUE	FALSE
chr11	771428	T	G	ENST00000319863	ENSG00000177225	GATD1	TRUE	FALSE
chr11	772425	A	C	ENST00000319863	ENSG00000177225	GATD1	TRUE	FALSE
chr11	772425	A	G	ENST00000319863	ENSG00000177225	GATD1	TRUE	FALSE
chr11	772425	A	T	ENST00000319863	ENSG00000177225	GATD1	TRUE	FALSE
chr11	772426	C	A	ENST00000319863	ENSG00000177225	GATD1	TRUE	FALSE
chr11	772426	C	G	ENST00000319863	ENSG00000177225	GATD1	TRUE	FALSE
chr11	772426	C	T	ENST00000319863	ENSG00000177225	GATD1	TRUE	FALSE
chr11	772439	G	C	ENST00000319863	ENSG00000177225	GATD1	TRUE	TRUE
chr11	772439	G	T	ENST00000319863	ENSG00000177225	GATD1	TRUE	TRUE
chr11	772454	C	T	ENST00000319863	ENSG00000177225	GATD1	TRUE	TRUE
chr11	772455	C	T	ENST00000319863	ENSG00000177225	GATD1	TRUE	TRUE
chr11	772462	T	A	ENST00000319863	ENSG00000177225	GATD1	TRUE	TRUE
chr11	772468	C	A	ENST00000319863	ENSG00000177225	GATD1	TRUE	TRUE
chr11	772478	A	T	ENST00000319863	ENSG00000177225	GATD1	TRUE	TRUE
chr11	772481	G	T	ENST00000319863	ENSG00000177225	GATD1	TRUE	TRUE
chr11	772511	G	T	ENST00000319863	ENSG00000177225	GATD1	TRUE	TRUE
chr11	772522	C	A	ENST00000319863	ENSG00000177225	GATD1	TRUE	FALSE
chr11	772522	C	G	ENST00000319863	ENSG00000177225	GATD1	TRUE	FALSE
chr11	772522	C	T	ENST00000319863	ENSG00000177225	GATD1	TRUE	FALSE
chr11	772523	T	A	ENST00000319863	ENSG00000177225	GATD1	TRUE	FALSE
chr11	772523	T	C	ENST00000319863	ENSG00000177225	GATD1	TRUE	FALSE
chr11	772523	T	G	ENST00000319863	ENSG00000177225	GATD1	TRUE	FALSE
chr11	773520	A	C	ENST00000319863	ENSG00000177225	GATD1	TRUE	FALSE
chr11	773520	A	G	ENST00000319863	ENSG00000177225	GATD1	TRUE	FALSE
chr11	773520	A	T	ENST00000319863	ENSG00000177225	GATD1	TRUE	FALSE
chr11	773521	C	A	ENST00000319863	ENSG00000177225	GATD1	TRUE	FALSE
chr11	773521	C	G	ENST00000319863	ENSG00000177225	GATD1	TRUE	FALSE
chr11	773521	C	T	ENST00000319863	ENSG00000177225	GATD1	TRUE	FALSE
chr11	773522	T	A	ENST00000319863	ENSG00000177225	GATD1	TRUE	TRUE
chr11	773528	C	A	ENST00000319863	ENSG00000177225	GATD1	TRUE	TRUE
chr11	773543	G	A	ENST00000319863	ENSG00000177225	GATD1	TRUE	TRUE
chr11	773595	A	T	ENST00000319863	ENSG00000177225	GATD1	TRUE	TRUE
chr11	773619	G	C	ENST00000319863	ENSG00000177225	GATD1	TRUE	TRUE
chr11	773619	G	T	ENST00000319863	ENSG00000177225	GATD1	TRUE	TRUE
chr11	773630	C	A	ENST00000319863	ENSG00000177225	GATD1	TRUE	FALSE
chr11	773630	C	G	ENST00000319863	ENSG00000177225	GATD1	TRUE	FALSE
chr11	773630	C	T	ENST00000319863	ENSG00000177225	GATD1	TRUE	FALSE
chr11	773631	T	A	ENST00000319863	ENSG00000177225	GATD1	TRUE	FALSE
chr11	773631	T	C	ENST00000319863	ENSG00000177225	GATD1	TRUE	FALSE
chr11	773631	T	G	ENST00000319863	ENSG00000177225	GATD1	TRUE	FALSE
chr11	774006	A	C	ENST00000319863	ENSG00000177225	GATD1	TRUE	FALSE
chr11	774006	A	G	ENST00000319863	ENSG00000177225	GATD1	TRUE	FALSE
chr11	774006	A	T	ENST00000319863	ENSG00000177225	GATD1	TRUE	FALSE
chr11	774007	C	A	ENST00000319863	ENSG00000177225	GATD1	TRUE	FALSE
chr11	774007	C	G	ENST00000319863	ENSG00000177225	GATD1	TRUE	FALSE
chr11	774007	C	T	ENST00000319863	ENSG00000177225	GATD1	TRUE	FALSE
chr11	774020	C	A	ENST00000319863	ENSG00000177225	GATD1	TRUE	TRUE
chr11	774026	T	A	ENST00000319863	ENSG00000177225	GATD1	TRUE	TRUE
chr11	774039	G	C	ENST00000319863	ENSG00000177225	GATD1	TRUE	TRUE
chr11	774039	G	T	ENST00000319863	ENSG00000177225	GATD1	TRUE	TRUE
chr11	774047	T	A	ENST00000319863	ENSG00000177225	GATD1	TRUE	TRUE
chr11	774062	G	A	ENST00000319863	ENSG00000177225	GATD1	TRUE	TRUE
chr11	774066	C	T	ENST00000319863	ENSG00000177225	GATD1	TRUE	TRUE
chr11	774067	C	T	ENST00000319863	ENSG00000177225	GATD1	TRUE	TRUE
chr11	774083	C	A	ENST00000319863	ENSG00000177225	GATD1	TRUE	TRUE
chr11	774101	C	A	ENST00000319863	ENSG00000177225	GATD1	TRUE	TRUE
chr11	774110	T	A	ENST00000319863	ENSG00000177225	GATD1	TRUE	TRUE
chr11	774114	C	A	ENST00000319863	ENSG00000177225	GATD1	TRUE	FALSE
chr11	774114	C	G	ENST00000319863	ENSG00000177225	GATD1	TRUE	FALSE
chr11	774114	C	T	ENST00000319863	ENSG00000177225	GATD1	TRUE	FALSE
chr11	774115	T	A	ENST00000319863	ENSG00000177225	GATD1	TRUE	FALSE
chr11	774115	T	C	ENST00000319863	ENSG00000177225	GATD1	TRUE	FALSE
chr11	774115	T	G	ENST00000319863	ENSG00000177225	GATD1	TRUE	FALSE
chr11	775064	A	C	ENST00000319863	ENSG00000177225	GATD1	TRUE	FALSE
chr11	775064	A	G	ENST00000319863	ENSG00000177225	GATD1	TRUE	FALSE
chr11	775064	A	T	ENST00000319863	ENSG00000177225	GATD1	TRUE	FALSE
chr11	775065	C	A	ENST00000319863	ENSG00000177225	GATD1	TRUE	FALSE
chr11	775065	C	G	ENST00000319863	ENSG00000177225	GATD1	TRUE	FALSE
chr11	775065	C	T	ENST00000319863	ENSG00000177225	GATD1	TRUE	FALSE
chr11	775083	G	A	ENST00000319863	ENSG00000177225	GATD1	TRUE	TRUE
chr11	775114	A	T	ENST00000319863	ENSG00000177225	GATD1	TRUE	TRUE
chr11	775131	G	A	ENST00000319863	ENSG00000177225	GATD1	TRUE	TRUE
chr11	775136	G	T	ENST00000319863	ENSG00000177225	GATD1	TRUE	FALSE
chr11	775143	C	A	ENST00000319863	ENSG00000177225	GATD1	TRUE	FALSE
chr11	775143	C	G	ENST00000319863	ENSG00000177225	GATD1	TRUE	FALSE
chr11	775143	C	T	ENST00000319863	ENSG00000177225	GATD1	TRUE	FALSE
chr11	775144	T	A	ENST00000319863	ENSG00000177225	GATD1	TRUE	FALSE
chr11	775144	T	C	ENST00000319863	ENSG00000177225	GATD1	TRUE	FALSE
chr11	775144	T	G	ENST00000319863	ENSG00000177225	GATD1	TRUE	FALSE
chr11	777397	A	C	ENST00000319863	ENSG00000177225	GATD1	TRUE	FALSE
chr11	777397	A	G	ENST00000319863	ENSG00000177225	GATD1	TRUE	FALSE
chr11	777397	A	T	ENST00000319863	ENSG00000177225	GATD1	TRUE	FALSE
chr11	777398	C	A	ENST00000319863	ENSG00000177225	GATD1	TRUE	FALSE
chr11	777398	C	G	ENST00000319863	ENSG00000177225	GATD1	TRUE	FALSE
chr11	777398	C	T	ENST00000319863	ENSG00000177225	GATD1	TRUE	FALSE
chr11	777402	C	A	ENST00000319863	ENSG00000177225	GATD1		FALSE
chr11	777427	A	T	ENST00000319863	ENSG00000177225	GATD1	FALSE	FALSE
chr11	777453	C	A	ENST00000319863	ENSG00000177225	GATD1	FALSE	FALSE
chr11	788132	T	A	ENST00000330106	ENSG00000184524	CEND1	FALSE	FALSE
chr11	788135	T	A	ENST00000330106	ENSG00000184524	CEND1	FALSE	FALSE
chr11	788219	C	A	ENST00000330106	ENSG00000184524	CEND1	FALSE	FALSE
chr11	788220	A	T	ENST00000330106	ENSG00000184524	CEND1	FALSE	FALSE
chr11	788226	C	T	ENST00000330106	ENSG00000184524	CEND1	FALSE	FALSE
chr11	788227	C	T	ENST00000330106	ENSG00000184524	CEND1	FALSE	FALSE
chr11	788237	G	A	ENST00000330106	ENSG00000184524	CEND1	FALSE	FALSE
chr11	788264	C	A	ENST00000330106	ENSG00000184524	CEND1	FALSE	FALSE
chr11	788270	C	A	ENST00000330106	ENSG00000184524	CEND1	FALSE	FALSE
chr11	788273	C	A	ENST00000330106	ENSG00000184524	CEND1	FALSE	FALSE
chr11	788294	T	A	ENST00000330106	ENSG00000184524	CEND1	FALSE	FALSE
chr11	788300	C	A	ENST00000330106	ENSG00000184524	CEND1	FALSE	FALSE
chr11	788342	T	A	ENST00000330106	ENSG00000184524	CEND1	FALSE	FALSE
chr11	788381	T	A	ENST00000330106	ENSG00000184524	CEND1	FALSE	FALSE
chr11	788386	G	T	ENST00000330106	ENSG00000184524	CEND1	FALSE	FALSE
chr11	788393	T	A	ENST00000330106	ENSG00000184524	CEND1	FALSE	FALSE
chr11	788396	T	A	ENST00000330106	ENSG00000184524	CEND1	FALSE	FALSE
chr11	788429	G	A	ENST00000330106	ENSG00000184524	CEND1	FALSE	FALSE
chr11	788432	G	A	ENST00000330106	ENSG00000184524	CEND1	FALSE	FALSE
chr11	788435	T	A	ENST00000330106	ENSG00000184524	CEND1	FALSE	FALSE
chr11	788438	C	A	ENST00000330106	ENSG00000184524	CEND1	FALSE	FALSE
chr11	788450	C	A	ENST00000330106	ENSG00000184524	CEND1	FALSE	FALSE
chr11	788453	T	A	ENST00000330106	ENSG00000184524	CEND1	FALSE	FALSE
chr11	788456	T	A	ENST00000330106	ENSG00000184524	CEND1	FALSE	FALSE
chr11	788458	G	T	ENST00000330106	ENSG00000184524	CEND1	FALSE	FALSE
chr11	788465	T	A	ENST00000330106	ENSG00000184524	CEND1	FALSE	FALSE
chr11	788470	A	T	ENST00000330106	ENSG00000184524	CEND1	FALSE	FALSE
chr11	788480	T	A	ENST00000330106	ENSG00000184524	CEND1	FALSE	FALSE
chr11	788504	T	A	ENST00000330106	ENSG00000184524	CEND1	FALSE	FALSE
chr11	788510	C	A	ENST00000330106	ENSG00000184524	CEND1	FALSE	FALSE
chr11	788522	G	A	ENST00000330106	ENSG00000184524	CEND1	FALSE	FALSE
chr11	788531	T	A	ENST00000330106	ENSG00000184524	CEND1	FALSE	FALSE
chr11	788543	T	A	ENST00000330106	ENSG00000184524	CEND1	FALSE	FALSE
chr11	788557	G	C	ENST00000330106	ENSG00000184524	CEND1	FALSE	FALSE
chr11	788557	G	T	ENST00000330106	ENSG00000184524	CEND1	FALSE	FALSE
chr11	788561	T	A	ENST00000330106	ENSG00000184524	CEND1	FALSE	FALSE
chr11	788567	T	A	ENST00000330106	ENSG00000184524	CEND1	FALSE	FALSE
chr11	788573	C	A	ENST00000330106	ENSG00000184524	CEND1	FALSE	FALSE
chr11	788659	C	A	ENST00000330106	ENSG00000184524	CEND1	TRUE	FALSE
chr11	788659	C	G	ENST00000330106	ENSG00000184524	CEND1	TRUE	FALSE
chr11	788659	C	T	ENST00000330106	ENSG00000184524	CEND1	TRUE	FALSE
chr11	788660	T	A	ENST00000330106	ENSG00000184524	CEND1	TRUE	FALSE
chr11	788660	T	C	ENST00000330106	ENSG00000184524	CEND1	TRUE	FALSE
chr11	788660	T	G	ENST00000330106	ENSG00000184524	CEND1	TRUE	FALSE
chr11	790028	A	C	ENST00000330106	ENSG00000184524	CEND1	FALSE	FALSE
chr11	790028	A	G	ENST00000330106	ENSG00000184524	CEND1	FALSE	FALSE
chr11	790028	A	T	ENST00000330106	ENSG00000184524	CEND1	FALSE	FALSE
chr11	790029	C	A	ENST00000330106	ENSG00000184524	CEND1	FALSE	FALSE
chr11	790029	C	G	ENST00000330106	ENSG00000184524	CEND1	FALSE	FALSE
chr11	790029	C	T	ENST00000330106	ENSG00000184524	CEND1	FALSE	FALSE
chr11	791923	G	A	ENST00000628067	ENSG00000177542	SLC25A22	FALSE	FALSE
chr11	791932	G	A	ENST00000628067	ENSG00000177542	SLC25A22	FALSE	FALSE
chr11	791953	C	A	ENST00000628067	ENSG00000177542	SLC25A22	FALSE	FALSE
chr11	791969	G	C	ENST00000628067	ENSG00000177542	SLC25A22	FALSE	FALSE
chr11	791969	G	T	ENST00000628067	ENSG00000177542	SLC25A22	FALSE	FALSE
chr11	791980	G	A	ENST00000628067	ENSG00000177542	SLC25A22	FALSE	FALSE
chr11	792017	G	T	ENST00000628067	ENSG00000177542	SLC25A22	FALSE	FALSE
chr11	792020	G	C	ENST00000628067	ENSG00000177542	SLC25A22	FALSE	FALSE
chr11	792020	G	T	ENST00000628067	ENSG00000177542	SLC25A22	FALSE	FALSE
chr11	792031	T	A	ENST00000628067	ENSG00000177542	SLC25A22	FALSE	FALSE
chr11	792042	G	T	ENST00000628067	ENSG00000177542	SLC25A22	FALSE	FALSE
chr11	792052	C	A	ENST00000628067	ENSG00000177542	SLC25A22	FALSE	FALSE
chr11	792067	T	A	ENST00000628067	ENSG00000177542	SLC25A22	FALSE	FALSE
chr11	792069	C	A	ENST00000628067	ENSG00000177542	SLC25A22	TRUE	TRUE
chr11	792069	C	G	ENST00000628067	ENSG00000177542	SLC25A22	TRUE	TRUE
chr11	792069	C	T	ENST00000628067	ENSG00000177542	SLC25A22	TRUE	TRUE
chr11	792070	T	A	ENST00000628067	ENSG00000177542	SLC25A22	TRUE	TRUE
chr11	792070	T	C	ENST00000628067	ENSG00000177542	SLC25A22	TRUE	FALSE
chr11	792070	T	G	ENST00000628067	ENSG00000177542	SLC25A22	TRUE	TRUE
chr11	792140	A	C	ENST00000628067	ENSG00000177542	SLC25A22	TRUE	FALSE
chr11	792140	A	G	ENST00000628067	ENSG00000177542	SLC25A22	TRUE	FALSE
chr11	792140	A	T	ENST00000628067	ENSG00000177542	SLC25A22	TRUE	FALSE
chr11	792141	C	A	ENST00000628067	ENSG00000177542	SLC25A22	TRUE	FALSE
chr11	792141	C	G	ENST00000628067	ENSG00000177542	SLC25A22	TRUE	FALSE
chr11	792141	C	T	ENST00000628067	ENSG00000177542	SLC25A22	TRUE	FALSE
chr11	792147	A	T	ENST00000628067	ENSG00000177542	SLC25A22	FALSE	FALSE
chr11	792165	G	C	ENST00000628067	ENSG00000177542	SLC25A22	FALSE	FALSE
chr11	792165	G	T	ENST00000628067	ENSG00000177542	SLC25A22	FALSE	FALSE
chr11	792176	C	A	ENST00000628067	ENSG00000177542	SLC25A22	FALSE	FALSE
chr11	792188	G	A	ENST00000628067	ENSG00000177542	SLC25A22	FALSE	FALSE
chr11	792191	G	A	ENST00000628067	ENSG00000177542	SLC25A22	FALSE	FALSE
chr11	792196	G	C	ENST00000628067	ENSG00000177542	SLC25A22	TRUE	TRUE
chr11	792196	G	T	ENST00000628067	ENSG00000177542	SLC25A22	TRUE	TRUE
chr11	792200	G	A	ENST00000628067	ENSG00000177542	SLC25A22	TRUE	TRUE
chr11	792212	T	A	ENST00000628067	ENSG00000177542	SLC25A22	TRUE	TRUE
chr11	792218	C	A	ENST00000628067	ENSG00000177542	SLC25A22	TRUE	FALSE
chr11	792218	C	G	ENST00000628067	ENSG00000177542	SLC25A22	TRUE	FALSE
chr11	792218	C	T	ENST00000628067	ENSG00000177542	SLC25A22	TRUE	FALSE
chr11	792219	T	A	ENST00000628067	ENSG00000177542	SLC25A22	TRUE	FALSE
chr11	792219	T	C	ENST00000628067	ENSG00000177542	SLC25A22	TRUE	FALSE
chr11	792219	T	G	ENST00000628067	ENSG00000177542	SLC25A22	TRUE	FALSE
chr11	792302	A	C	ENST00000628067	ENSG00000177542	SLC25A22	TRUE	FALSE
chr11	792302	A	G	ENST00000628067	ENSG00000177542	SLC25A22	TRUE	FALSE
chr11	792302	A	T	ENST00000628067	ENSG00000177542	SLC25A22	TRUE	FALSE
chr11	792303	C	A	ENST00000628067	ENSG00000177542	SLC25A22	TRUE	FALSE
chr11	792303	C	G	ENST00000628067	ENSG00000177542	SLC25A22	TRUE	FALSE
chr11	792303	C	T	ENST00000628067	ENSG00000177542	SLC25A22	TRUE	FALSE
chr11	792308	A	T	ENST00000628067	ENSG00000177542	SLC25A22	TRUE	TRUE
chr11	792347	A	T	ENST00000628067	ENSG00000177542	SLC25A22	TRUE	TRUE
chr11	792368	G	C	ENST00000628067	ENSG00000177542	SLC25A22	TRUE	TRUE
chr11	792368	G	T	ENST00000628067	ENSG00000177542	SLC25A22	TRUE	TRUE
chr11	792378	G	T	ENST00000628067	ENSG00000177542	SLC25A22	TRUE	TRUE
chr11	792382	T	A	ENST00000628067	ENSG00000177542	SLC25A22	TRUE	TRUE
chr11	792385	C	A	ENST00000628067	ENSG00000177542	SLC25A22	TRUE	TRUE
chr11	792388	C	A	ENST00000628067	ENSG00000177542	SLC25A22	TRUE	TRUE
chr11	792409	G	A	ENST00000628067	ENSG00000177542	SLC25A22	TRUE	TRUE
chr11	792434	G	C	ENST00000628067	ENSG00000177542	SLC25A22	TRUE	TRUE
chr11	792434	G	T	ENST00000628067	ENSG00000177542	SLC25A22	TRUE	TRUE
chr11	792459	C	A	ENST00000628067	ENSG00000177542	SLC25A22	TRUE	FALSE
chr11	792459	C	G	ENST00000628067	ENSG00000177542	SLC25A22	TRUE	FALSE
chr11	792459	C	T	ENST00000628067	ENSG00000177542	SLC25A22	TRUE	FALSE
chr11	792460	T	A	ENST00000628067	ENSG00000177542	SLC25A22	TRUE	FALSE
chr11	792460	T	C	ENST00000628067	ENSG00000177542	SLC25A22	TRUE	FALSE
chr11	792460	T	G	ENST00000628067	ENSG00000177542	SLC25A22	TRUE	FALSE
chr11	792551	A	C	ENST00000628067	ENSG00000177542	SLC25A22	TRUE	FALSE
chr11	792551	A	G	ENST00000628067	ENSG00000177542	SLC25A22	FALSE	FALSE
chr11	792551	A	T	ENST00000628067	ENSG00000177542	SLC25A22	TRUE	FALSE
chr11	792552	C	A	ENST00000628067	ENSG00000177542	SLC25A22	TRUE	FALSE
chr11	792552	C	G	ENST00000628067	ENSG00000177542	SLC25A22	TRUE	FALSE
chr11	792552	C	T	ENST00000628067	ENSG00000177542	SLC25A22	TRUE	FALSE
chr11	792575	C	A	ENST00000628067	ENSG00000177542	SLC25A22	TRUE	TRUE
chr11	792578	T	A	ENST00000628067	ENSG00000177542	SLC25A22	TRUE	TRUE
chr11	792579	G	C	ENST00000628067	ENSG00000177542	SLC25A22	TRUE	TRUE
chr11	792579	G	T	ENST00000628067	ENSG00000177542	SLC25A22	TRUE	TRUE
chr11	792626	G	A	ENST00000628067	ENSG00000177542	SLC25A22	TRUE	TRUE
chr11	792659	C	A	ENST00000628067	ENSG00000177542	SLC25A22	TRUE	TRUE
chr11	792664	G	C	ENST00000628067	ENSG00000177542	SLC25A22	TRUE	TRUE
chr11	792664	G	T	ENST00000628067	ENSG00000177542	SLC25A22	TRUE	TRUE
chr11	792671	G	A	ENST00000628067	ENSG00000177542	SLC25A22	TRUE	TRUE
chr11	792683	G	A	ENST00000628067	ENSG00000177542	SLC25A22	TRUE	TRUE
chr11	792688	G	T	ENST00000628067	ENSG00000177542	SLC25A22	TRUE	TRUE
chr11	792695	G	A	ENST00000628067	ENSG00000177542	SLC25A22	TRUE	TRUE
chr11	792701	G	A	ENST00000628067	ENSG00000177542	SLC25A22	TRUE	TRUE
chr11	792716	T	A	ENST00000628067	ENSG00000177542	SLC25A22	TRUE	TRUE
chr11	792722	G	A	ENST00000628067	ENSG00000177542	SLC25A22	TRUE	TRUE
chr11	792728	C	A	ENST00000628067	ENSG00000177542	SLC25A22	TRUE	FALSE
chr11	792728	C	G	ENST00000628067	ENSG00000177542	SLC25A22	TRUE	FALSE
chr11	792728	C	T	ENST00000628067	ENSG00000177542	SLC25A22	TRUE	FALSE
chr11	792729	T	A	ENST00000628067	ENSG00000177542	SLC25A22	TRUE	FALSE
chr11	792729	T	C	ENST00000628067	ENSG00000177542	SLC25A22	TRUE	FALSE
chr11	792729	T	G	ENST00000628067	ENSG00000177542	SLC25A22	TRUE	FALSE
chr11	792868	A	C	ENST00000628067	ENSG00000177542	SLC25A22	TRUE	FALSE
chr11	792868	A	G	ENST00000628067	ENSG00000177542	SLC25A22	TRUE	FALSE
chr11	792868	A	T	ENST00000628067	ENSG00000177542	SLC25A22	TRUE	FALSE
chr11	792869	C	A	ENST00000628067	ENSG00000177542	SLC25A22	TRUE	FALSE
chr11	792869	C	G	ENST00000628067	ENSG00000177542	SLC25A22	TRUE	FALSE
chr11	792869	C	T	ENST00000628067	ENSG00000177542	SLC25A22	TRUE	FALSE
chr11	792888	G	A	ENST00000628067	ENSG00000177542	SLC25A22
chr11	792894	G	A	ENST00000628067	ENSG00000177542	SLC25A22
chr11	792900	T	A	ENST00000628067	ENSG00000177542	SLC25A22	TRUE	TRUE
chr11	792909	C	A	ENST00000628067	ENSG00000177542	SLC25A22	TRUE	TRUE
chr11	792933	G	A	ENST00000628067	ENSG00000177542	SLC25A22	TRUE	TRUE
chr11	792934	G	T	ENST00000628067	ENSG00000177542	SLC25A22	TRUE	TRUE
chr11	792949	A	T	ENST00000628067	ENSG00000177542	SLC25A22	TRUE	TRUE
chr11	792966	C	A	ENST00000628067	ENSG00000177542	SLC25A22	TRUE	TRUE
chr11	792969	T	A	ENST00000628067	ENSG00000177542	SLC25A22	TRUE	TRUE
chr11	792984	T	A	ENST00000628067	ENSG00000177542	SLC25A22	TRUE	TRUE
chr11	792987	G	A	ENST00000628067	ENSG00000177542	SLC25A22	TRUE	TRUE
chr11	792989	C	A	ENST00000628067	ENSG00000177542	SLC25A22	TRUE	FALSE
chr11	792989	C	G	ENST00000628067	ENSG00000177542	SLC25A22	TRUE	FALSE
chr11	792989	C	T	ENST00000628067	ENSG00000177542	SLC25A22	TRUE	FALSE
chr11	792990	T	A	ENST00000628067	ENSG00000177542	SLC25A22	TRUE	FALSE
chr11	792990	T	C	ENST00000628067	ENSG00000177542	SLC25A22	TRUE	FALSE
chr11	792990	T	G	ENST00000628067	ENSG00000177542	SLC25A22	TRUE	FALSE
chr11	793527	A	C	ENST00000628067	ENSG00000177542	SLC25A22	TRUE	FALSE
chr11	793527	A	G	ENST00000628067	ENSG00000177542	SLC25A22	TRUE	FALSE
chr11	793527	A	T	ENST00000628067	ENSG00000177542	SLC25A22	TRUE	FALSE
chr11	793528	C	A	ENST00000628067	ENSG00000177542	SLC25A22	TRUE	FALSE
chr11	793528	C	G	ENST00000628067	ENSG00000177542	SLC25A22	TRUE	FALSE
chr11	793528	C	T	ENST00000628067	ENSG00000177542	SLC25A22	TRUE	FALSE
chr11	793536	T	A	ENST00000628067	ENSG00000177542	SLC25A22	TRUE	TRUE
chr11	793545	G	A	ENST00000628067	ENSG00000177542	SLC25A22	TRUE	TRUE
chr11	793551	G	A	ENST00000628067	ENSG00000177542	SLC25A22	TRUE	TRUE
chr11	793575	T	A	ENST00000628067	ENSG00000177542	SLC25A22	TRUE	TRUE
chr11	793584	T	A	ENST00000628067	ENSG00000177542	SLC25A22	TRUE	TRUE
chr11	793587	C	A	ENST00000628067	ENSG00000177542	SLC25A22	TRUE	TRUE
chr11	793604	A	T	ENST00000628067	ENSG00000177542	SLC25A22	TRUE	TRUE
chr11	793620	C	A	ENST00000628067	ENSG00000177542	SLC25A22	TRUE	FALSE
chr11	793620	C	G	ENST00000628067	ENSG00000177542	SLC25A22	TRUE	FALSE
chr11	793620	C	T	ENST00000628067	ENSG00000177542	SLC25A22	TRUE	FALSE
chr11	793621	T	A	ENST00000628067	ENSG00000177542	SLC25A22	TRUE	FALSE
chr11	793621	T	C	ENST00000628067	ENSG00000177542	SLC25A22	TRUE	FALSE
chr11	793621	T	G	ENST00000628067	ENSG00000177542	SLC25A22	TRUE	FALSE
chr11	794456	A	C	ENST00000628067	ENSG00000177542	SLC25A22	TRUE	FALSE
chr11	794456	A	G	ENST00000628067	ENSG00000177542	SLC25A22	TRUE	FALSE
chr11	794456	A	T	ENST00000628067	ENSG00000177542	SLC25A22	TRUE	FALSE
chr11	794457	C	A	ENST00000628067	ENSG00000177542	SLC25A22	TRUE	FALSE
chr11	794457	C	G	ENST00000628067	ENSG00000177542	SLC25A22	TRUE	FALSE
chr11	794457	C	T	ENST00000628067	ENSG00000177542	SLC25A22	TRUE	FALSE
chr11	794458	C	A	ENST00000628067	ENSG00000177542	SLC25A22	TRUE	TRUE
chr11	794462	G	C	ENST00000628067	ENSG00000177542	SLC25A22	TRUE	TRUE
chr11	794462	G	T	ENST00000628067	ENSG00000177542	SLC25A22	TRUE	TRUE
chr11	794474	G	C	ENST00000628067	ENSG00000177542	SLC25A22	TRUE	TRUE
chr11	794474	G	T	ENST00000628067	ENSG00000177542	SLC25A22	TRUE	TRUE
chr11	794482	C	A	ENST00000628067	ENSG00000177542	SLC25A22	TRUE	TRUE
chr11	794497	T	A	ENST00000628067	ENSG00000177542	SLC25A22	TRUE	TRUE
chr11	794504	G	T	ENST00000628067	ENSG00000177542	SLC25A22	TRUE	TRUE
chr11	794514	C	A	ENST00000628067	ENSG00000177542	SLC25A22	TRUE	FALSE
chr11	794514	C	G	ENST00000628067	ENSG00000177542	SLC25A22	TRUE	FALSE
chr11	794514	C	T	ENST00000628067	ENSG00000177542	SLC25A22	TRUE	FALSE
chr11	794515	T	A	ENST00000628067	ENSG00000177542	SLC25A22	TRUE	FALSE
chr11	794515	T	C	ENST00000628067	ENSG00000177542	SLC25A22	TRUE	FALSE
chr11	794515	T	G	ENST00000628067	ENSG00000177542	SLC25A22	TRUE	FALSE
chr11	794774	A	C	ENST00000628067	ENSG00000177542	SLC25A22	TRUE	FALSE
chr11	794774	A	G	ENST00000628067	ENSG00000177542	SLC25A22	TRUE	FALSE
chr11	794774	A	T	ENST00000628067	ENSG00000177542	SLC25A22	TRUE	FALSE
chr11	794775	C	A	ENST00000628067	ENSG00000177542	SLC25A22	TRUE	FALSE
chr11	794775	C	G	ENST00000628067	ENSG00000177542	SLC25A22	TRUE	FALSE
chr11	794775	C	T	ENST00000628067	ENSG00000177542	SLC25A22	TRUE	FALSE
chr11	794784	G	C	ENST00000628067	ENSG00000177542	SLC25A22	TRUE	TRUE
chr11	794784	G	T	ENST00000628067	ENSG00000177542	SLC25A22	TRUE	TRUE
chr11	794795	G	A	ENST00000628067	ENSG00000177542	SLC25A22	TRUE	TRUE
chr11	794804	G	A	ENST00000628067	ENSG00000177542	SLC25A22	TRUE	TRUE
chr11	794807	G	A	ENST00000628067	ENSG00000177542	SLC25A22	TRUE	TRUE
chr11	794813	G	A	ENST00000628067	ENSG00000177542	SLC25A22	TRUE	TRUE
chr11	794825	T	A	ENST00000628067	ENSG00000177542	SLC25A22	TRUE	TRUE
chr11	794847	G	T	ENST00000628067	ENSG00000177542	SLC25A22	TRUE	TRUE
chr11	794891	T	A	ENST00000628067	ENSG00000177542	SLC25A22	FALSE	FALSE
chr11	794902	C	A	ENST00000628067	ENSG00000177542	SLC25A22	TRUE	FALSE
chr11	794902	C	G	ENST00000628067	ENSG00000177542	SLC25A22	TRUE	FALSE
chr11	794902	C	T	ENST00000628067	ENSG00000177542	SLC25A22	TRUE	FALSE
chr11	794903	T	A	ENST00000628067	ENSG00000177542	SLC25A22	TRUE	FALSE
chr11	794903	T	C	ENST00000628067	ENSG00000177542	SLC25A22	TRUE	FALSE
chr11	794903	T	G	ENST00000628067	ENSG00000177542	SLC25A22	TRUE	FALSE
chr11	794985	A	C	ENST00000628067	ENSG00000177542	SLC25A22	TRUE	FALSE
chr11	794985	A	G	ENST00000628067	ENSG00000177542	SLC25A22	FALSE	FALSE
chr11	794985	A	T	ENST00000628067	ENSG00000177542	SLC25A22	TRUE	FALSE
chr11	794986	C	A	ENST00000628067	ENSG00000177542	SLC25A22	TRUE	FALSE
chr11	794986	C	G	ENST00000628067	ENSG00000177542	SLC25A22	TRUE	FALSE
chr11	794986	C	T	ENST00000628067	ENSG00000177542	SLC25A22	TRUE	FALSE
chr11	794994	G	A	ENST00000628067	ENSG00000177542	SLC25A22	FALSE	FALSE
chr11	794997	T	A	ENST00000628067	ENSG00000177542	SLC25A22	FALSE	FALSE
chr11	795170	C	A	ENST00000628067	ENSG00000177542	SLC25A22	TRUE	FALSE
chr11	795170	C	G	ENST00000628067	ENSG00000177542	SLC25A22	TRUE	FALSE
chr11	795170	C	T	ENST00000628067	ENSG00000177542	SLC25A22	TRUE	FALSE
chr11	795171	T	A	ENST00000628067	ENSG00000177542	SLC25A22	TRUE	FALSE
chr11	795171	T	C	ENST00000628067	ENSG00000177542	SLC25A22	TRUE	FALSE
chr11	795171	T	G	ENST00000628067	ENSG00000177542	SLC25A22	TRUE	FALSE
chr11	797641	C	T	ENST00000678030	ENSG00000288675		FALSE	FALSE
chr11	797648	G	A	ENST00000678030	ENSG00000288675		FALSE	FALSE
chr11	797649	G	A	ENST00000678030	ENSG00000288675		FALSE	FALSE
chr11	797666	C	A	ENST00000678030	ENSG00000288675		FALSE	FALSE
chr11	797666	C	G	ENST00000678030	ENSG00000288675		FALSE	FALSE
chr11	797679	T	A	ENST00000678030	ENSG00000288675		FALSE	FALSE
chr11	797719	G	T	ENST00000678030	ENSG00000288675		FALSE	FALSE
chr11	797731	A	T	ENST00000678030	ENSG00000288675		FALSE	FALSE
chr11	797749	C	T	ENST00000678030	ENSG00000288675		FALSE	FALSE
chr11	797754	C	A	ENST00000678030	ENSG00000288675		FALSE	FALSE
chr11	797761	C	T	ENST00000678030	ENSG00000288675		FALSE	FALSE
chr11	797770	A	T	ENST00000678030	ENSG00000288675		FALSE	FALSE
chr11	797773	G	T	ENST00000678030	ENSG00000288675		FALSE	FALSE
chr11	797776	A	T	ENST00000678030	ENSG00000288675		FALSE	FALSE
chr11	797804	C	A	ENST00000678030	ENSG00000288675		FALSE	FALSE
chr11	797806	G	T	ENST00000678030	ENSG00000288675		FALSE	FALSE
chr11	797816	C	A	ENST00000678030	ENSG00000288675		FALSE	FALSE
chr11	797816	C	G	ENST00000678030	ENSG00000288675		FALSE	FALSE
chr11	797826	C	A	ENST00000678030	ENSG00000288675		FALSE	FALSE
chr11	797842	C	T	ENST00000678030	ENSG00000288675		FALSE	FALSE
chr11	797867	G	A	ENST00000678030	ENSG00000288675		FALSE	FALSE
chr11	797868	G	A	ENST00000678030	ENSG00000288675		FALSE	FALSE
chr11	797875	C	T	ENST00000678030	ENSG00000288675		FALSE	FALSE
chr11	797895	T	A	ENST00000678030	ENSG00000288675			FALSE
chr11	797899	C	T	ENST00000678030	ENSG00000288675			FALSE
chr11	797911	G	T	ENST00000678030	ENSG00000288675			FALSE
chr11	797954	T	A	ENST00000678030	ENSG00000288675			FALSE
chr11	797960	C	A	ENST00000678030	ENSG00000288675			FALSE
chr11	797968	G	T	ENST00000678030	ENSG00000288675			FALSE
chr11	797981	C	A	ENST00000678030	ENSG00000288675
chr11	797997	C	A	ENST00000678030	ENSG00000288675
chr11	798001	G	T	ENST00000678030	ENSG00000288675
chr11	798025	C	T	ENST00000678030	ENSG00000288675
chr11	798046	G	T	ENST00000678030	ENSG00000288675
chr11	798049	C	T	ENST00000678030	ENSG00000288675
chr11	798061	G	T	ENST00000678030	ENSG00000288675
chr11	798079	G	T	ENST00000678030	ENSG00000288675
chr11	798111	T	A	ENST00000678030	ENSG00000288675
chr11	798113	C	A	ENST00000678030	ENSG00000288675
chr11	798123	T	A	ENST00000678030	ENSG00000288675
chr11	798142	C	T	ENST00000678030	ENSG00000288675
chr11	798152	C	A	ENST00000678030	ENSG00000288675
chr11	798160	C	T	ENST00000678030	ENSG00000288675
chr11	798190	G	T	ENST00000678030	ENSG00000288675
chr11	798215	A	C	ENST00000628067	ENSG00000177542	SLC25A22	FALSE	FALSE
chr11	798215	A	G	ENST00000628067	ENSG00000177542	SLC25A22	FALSE	FALSE
chr11	798215	A	T	ENST00000628067	ENSG00000177542	SLC25A22	FALSE	FALSE
chr11	798216	C	A	ENST00000628067	ENSG00000177542	SLC25A22	FALSE	FALSE
chr11	798216	C	G	ENST00000628067	ENSG00000177542	SLC25A22	FALSE	FALSE
chr11	798216	C	T	ENST00000628067	ENSG00000177542	SLC25A22	FALSE	FALSE
chr11	798260	C	A	ENST00000678030	ENSG00000288675
chr11	799315	G	A	ENST00000347755	ENSG00000177595	PIDD1	FALSE	FALSE
chr11	799324	C	A	ENST00000347755	ENSG00000177595	PIDD1	FALSE	FALSE
chr11	799333	G	A	ENST00000347755	ENSG00000177595	PIDD1	FALSE	FALSE
chr11	799341	G	T	ENST00000347755	ENSG00000177595	PIDD1	FALSE	FALSE
chr11	799366	T	A	ENST00000347755	ENSG00000177595	PIDD1	FALSE	FALSE
chr11	799374	A	T	ENST00000347755	ENSG00000177595	PIDD1	FALSE	FALSE
chr11	799387	G	A	ENST00000347755	ENSG00000177595	PIDD1	FALSE	FALSE
chr11	799399	G	A	ENST00000347755	ENSG00000177595	PIDD1	FALSE	FALSE
chr11	799400	G	C	ENST00000347755	ENSG00000177595	PIDD1	FALSE	FALSE
chr11	799400	G	T	ENST00000347755	ENSG00000177595	PIDD1	FALSE	FALSE
chr11	799405	T	A	ENST00000347755	ENSG00000177595	PIDD1	FALSE	FALSE
chr11	799420	C	A	ENST00000347755	ENSG00000177595	PIDD1	FALSE	FALSE
chr11	799422	A	T	ENST00000347755	ENSG00000177595	PIDD1	FALSE	FALSE
chr11	799438	C	A	ENST00000347755	ENSG00000177595	PIDD1	FALSE	FALSE
chr11	799441	C	A	ENST00000347755	ENSG00000177595	PIDD1	FALSE	FALSE
chr11	799453	G	A	ENST00000347755	ENSG00000177595	PIDD1	FALSE	FALSE
chr11	799465	G	A	ENST00000347755	ENSG00000177595	PIDD1	FALSE	FALSE
chr11	799468	C	A	ENST00000347755	ENSG00000177595	PIDD1	FALSE	FALSE
chr11	799477	G	A	ENST00000347755	ENSG00000177595	PIDD1	FALSE	FALSE
chr11	799504	G	A	ENST00000347755	ENSG00000177595	PIDD1	FALSE	FALSE
chr11	799513	G	A	ENST00000347755	ENSG00000177595	PIDD1	FALSE	FALSE
chr11	799519	C	A	ENST00000347755	ENSG00000177595	PIDD1	FALSE	FALSE
chr11	799523	C	T	ENST00000347755	ENSG00000177595	PIDD1	FALSE	FALSE
chr11	799524	C	T	ENST00000347755	ENSG00000177595	PIDD1	FALSE	FALSE
chr11	799549	G	A	ENST00000347755	ENSG00000177595	PIDD1	FALSE	FALSE
chr11	799552	C	A	ENST00000347755	ENSG00000177595	PIDD1	FALSE	FALSE
chr11	799566	C	A	ENST00000347755	ENSG00000177595	PIDD1	TRUE	FALSE
chr11	799566	C	G	ENST00000347755	ENSG00000177595	PIDD1	TRUE	FALSE
chr11	799566	C	T	ENST00000347755	ENSG00000177595	PIDD1	TRUE	FALSE
chr11	799567	T	A	ENST00000347755	ENSG00000177595	PIDD1	TRUE	FALSE
chr11	799567	T	C	ENST00000347755	ENSG00000177595	PIDD1	TRUE	FALSE
chr11	799567	T	G	ENST00000347755	ENSG00000177595	PIDD1	TRUE	FALSE
chr11	799813	A	C	ENST00000347755	ENSG00000177595	PIDD1	TRUE	FALSE
chr11	799813	A	G	ENST00000347755	ENSG00000177595	PIDD1	TRUE	FALSE
chr11	799813	A	T	ENST00000347755	ENSG00000177595	PIDD1	TRUE	FALSE
chr11	799814	C	A	ENST00000347755	ENSG00000177595	PIDD1	TRUE	FALSE
chr11	799814	C	G	ENST00000347755	ENSG00000177595	PIDD1	TRUE	FALSE
chr11	799814	C	T	ENST00000347755	ENSG00000177595	PIDD1	TRUE	FALSE
chr11	799822	C	A	ENST00000347755	ENSG00000177595	PIDD1	FALSE	FALSE
chr11	799837	G	A	ENST00000347755	ENSG00000177595	PIDD1	FALSE	FALSE
chr11	799843	C	A	ENST00000347755	ENSG00000177595	PIDD1	FALSE	FALSE
chr11	799847	G	C	ENST00000347755	ENSG00000177595	PIDD1	FALSE	FALSE
chr11	799847	G	T	ENST00000347755	ENSG00000177595	PIDD1	FALSE	FALSE
chr11	799880	C	T	ENST00000347755	ENSG00000177595	PIDD1	TRUE	TRUE
chr11	799881	C	T	ENST00000347755	ENSG00000177595	PIDD1	TRUE	TRUE
chr11	799924	G	A	ENST00000347755	ENSG00000177595	PIDD1	TRUE	TRUE
chr11	799942	C	A	ENST00000347755	ENSG00000177595	PIDD1	TRUE	TRUE
chr11	799951	C	A	ENST00000347755	ENSG00000177595	PIDD1	TRUE	TRUE
chr11	799959	A	T	ENST00000347755	ENSG00000177595	PIDD1	TRUE	TRUE
chr11	799968	A	T	ENST00000347755	ENSG00000177595	PIDD1	TRUE	TRUE
chr11	799999	C	A	ENST00000347755	ENSG00000177595	PIDD1	TRUE	TRUE
chr11	800008	G	A	ENST00000347755	ENSG00000177595	PIDD1	TRUE	TRUE
chr11	800014	T	A	ENST00000347755	ENSG00000177595	PIDD1	TRUE	TRUE
chr11	800015	C	A	ENST00000347755	ENSG00000177595	PIDD1	TRUE	FALSE
chr11	800015	C	G	ENST00000347755	ENSG00000177595	PIDD1	TRUE	FALSE
chr11	800015	C	T	ENST00000347755	ENSG00000177595	PIDD1	TRUE	FALSE
chr11	800016	T	A	ENST00000347755	ENSG00000177595	PIDD1	TRUE	FALSE
chr11	800016	T	C	ENST00000347755	ENSG00000177595	PIDD1	TRUE	FALSE
chr11	800016	T	G	ENST00000347755	ENSG00000177595	PIDD1	TRUE	FALSE
chr11	800129	A	C	ENST00000347755	ENSG00000177595	PIDD1	TRUE	FALSE
chr11	800129	A	G	ENST00000347755	ENSG00000177595	PIDD1	TRUE	FALSE
chr11	800129	A	T	ENST00000347755	ENSG00000177595	PIDD1	TRUE	FALSE
chr11	800130	C	A	ENST00000347755	ENSG00000177595	PIDD1	TRUE	FALSE
chr11	800130	C	G	ENST00000347755	ENSG00000177595	PIDD1	TRUE	FALSE
chr11	800130	C	T	ENST00000347755	ENSG00000177595	PIDD1	TRUE	FALSE
chr11	800139	T	A	ENST00000347755	ENSG00000177595	PIDD1	TRUE	TRUE
chr11	800158	C	T	ENST00000347755	ENSG00000177595	PIDD1	TRUE	TRUE
chr11	800159	C	T	ENST00000347755	ENSG00000177595	PIDD1	TRUE	TRUE
chr11	800178	T	A	ENST00000347755	ENSG00000177595	PIDD1	TRUE	TRUE
chr11	800184	G	A	ENST00000347755	ENSG00000177595	PIDD1	TRUE	TRUE
chr11	800196	C	A	ENST00000347755	ENSG00000177595	PIDD1	TRUE	TRUE
chr11	800202	C	A	ENST00000347755	ENSG00000177595	PIDD1	TRUE	TRUE
chr11	800205	C	A	ENST00000347755	ENSG00000177595	PIDD1	TRUE	TRUE
chr11	800233	G	C	ENST00000347755	ENSG00000177595	PIDD1	TRUE	TRUE
chr11	800233	G	T	ENST00000347755	ENSG00000177595	PIDD1	TRUE	TRUE
chr11	800245	C	A	ENST00000347755	ENSG00000177595	PIDD1	TRUE	FALSE
chr11	800245	C	G	ENST00000347755	ENSG00000177595	PIDD1	TRUE	FALSE
chr11	800245	C	T	ENST00000347755	ENSG00000177595	PIDD1	TRUE	FALSE
chr11	800246	T	A	ENST00000347755	ENSG00000177595	PIDD1	TRUE	FALSE
chr11	800246	T	C	ENST00000347755	ENSG00000177595	PIDD1	TRUE	FALSE
chr11	800246	T	G	ENST00000347755	ENSG00000177595	PIDD1	TRUE	FALSE
chr11	800331	A	C	ENST00000347755	ENSG00000177595	PIDD1	TRUE	FALSE
chr11	800331	A	G	ENST00000347755	ENSG00000177595	PIDD1	TRUE	FALSE
chr11	800331	A	T	ENST00000347755	ENSG00000177595	PIDD1	TRUE	FALSE
chr11	800332	C	A	ENST00000347755	ENSG00000177595	PIDD1	TRUE	FALSE
chr11	800332	C	G	ENST00000347755	ENSG00000177595	PIDD1	TRUE	FALSE
chr11	800332	C	T	ENST00000347755	ENSG00000177595	PIDD1	TRUE	FALSE
chr11	800335	G	A	ENST00000347755	ENSG00000177595	PIDD1	TRUE	TRUE
chr11	800350	G	A	ENST00000347755	ENSG00000177595	PIDD1	TRUE	TRUE
chr11	800356	C	A	ENST00000347755	ENSG00000177595	PIDD1	TRUE	TRUE
chr11	800378	G	C	ENST00000347755	ENSG00000177595	PIDD1	TRUE	TRUE
chr11	800378	G	T	ENST00000347755	ENSG00000177595	PIDD1	TRUE	TRUE
chr11	800386	C	A	ENST00000347755	ENSG00000177595	PIDD1	TRUE	TRUE
chr11	800389	T	A	ENST00000347755	ENSG00000177595	PIDD1	TRUE	TRUE
chr11	800398	T	A	ENST00000347755	ENSG00000177595	PIDD1	TRUE	TRUE
chr11	800406	G	T	ENST00000347755	ENSG00000177595	PIDD1	TRUE	TRUE
chr11	800408	G	C	ENST00000347755	ENSG00000177595	PIDD1	TRUE	TRUE
chr11	800408	G	T	ENST00000347755	ENSG00000177595	PIDD1	TRUE	TRUE
chr11	800420	G	T	ENST00000347755	ENSG00000177595	PIDD1	TRUE	TRUE
chr11	800428	T	A	ENST00000347755	ENSG00000177595	PIDD1	TRUE	TRUE
chr11	800434	C	A	ENST00000347755	ENSG00000177595	PIDD1	TRUE	TRUE
chr11	800438	A	T	ENST00000347755	ENSG00000177595	PIDD1	TRUE	TRUE
chr11	800452	C	A	ENST00000347755	ENSG00000177595	PIDD1	TRUE	FALSE
chr11	800452	C	G	ENST00000347755	ENSG00000177595	PIDD1	TRUE	FALSE
chr11	800452	C	T	ENST00000347755	ENSG00000177595	PIDD1	TRUE	FALSE
chr11	800453	T	A	ENST00000347755	ENSG00000177595	PIDD1	TRUE	FALSE
chr11	800453	T	C	ENST00000347755	ENSG00000177595	PIDD1	TRUE	FALSE
chr11	800453	T	G	ENST00000347755	ENSG00000177595	PIDD1	TRUE	FALSE
chr11	800541	A	C	ENST00000347755	ENSG00000177595	PIDD1	TRUE	FALSE
chr11	800541	A	G	ENST00000347755	ENSG00000177595	PIDD1	TRUE	FALSE
chr11	800541	A	T	ENST00000347755	ENSG00000177595	PIDD1	TRUE	FALSE
chr11	800542	C	A	ENST00000347755	ENSG00000177595	PIDD1	TRUE	FALSE
chr11	800542	C	G	ENST00000347755	ENSG00000177595	PIDD1	TRUE	FALSE
chr11	800542	C	T	ENST00000347755	ENSG00000177595	PIDD1	TRUE	FALSE
chr11	800567	C	A	ENST00000347755	ENSG00000177595	PIDD1	TRUE	TRUE
chr11	800585	C	A	ENST00000347755	ENSG00000177595	PIDD1	TRUE	TRUE
chr11	800588	C	A	ENST00000347755	ENSG00000177595	PIDD1	TRUE	TRUE
chr11	800594	C	A	ENST00000347755	ENSG00000177595	PIDD1	TRUE	TRUE
chr11	800603	C	A	ENST00000347755	ENSG00000177595	PIDD1	TRUE	TRUE
chr11	800621	C	A	ENST00000347755	ENSG00000177595	PIDD1	TRUE	TRUE
chr11	800631	G	C	ENST00000347755	ENSG00000177595	PIDD1	TRUE	TRUE
chr11	800631	G	T	ENST00000347755	ENSG00000177595	PIDD1	TRUE	TRUE
chr11	800639	C	A	ENST00000347755	ENSG00000177595	PIDD1	TRUE	TRUE
chr11	800667	C	A	ENST00000347755	ENSG00000177595	PIDD1	TRUE	FALSE
chr11	800667	C	G	ENST00000347755	ENSG00000177595	PIDD1	TRUE	FALSE
chr11	800667	C	T	ENST00000347755	ENSG00000177595	PIDD1	TRUE	FALSE
chr11	800668	T	A	ENST00000347755	ENSG00000177595	PIDD1	TRUE	FALSE
chr11	800668	T	C	ENST00000347755	ENSG00000177595	PIDD1	TRUE	FALSE
chr11	800668	T	G	ENST00000347755	ENSG00000177595	PIDD1	TRUE	FALSE
chr11	800760	A	C	ENST00000347755	ENSG00000177595	PIDD1	TRUE	FALSE
chr11	800760	A	G	ENST00000347755	ENSG00000177595	PIDD1	TRUE	FALSE
chr11	800760	A	T	ENST00000347755	ENSG00000177595	PIDD1	TRUE	FALSE
chr11	800761	C	A	ENST00000347755	ENSG00000177595	PIDD1	TRUE	FALSE
chr11	800761	C	G	ENST00000347755	ENSG00000177595	PIDD1	TRUE	FALSE
chr11	800761	C	T	ENST00000347755	ENSG00000177595	PIDD1	TRUE	FALSE
chr11	800764	T	A	ENST00000347755	ENSG00000177595	PIDD1	TRUE	TRUE
chr11	800770	G	A	ENST00000347755	ENSG00000177595	PIDD1	TRUE	TRUE
chr11	800777	G	T	ENST00000347755	ENSG00000177595	PIDD1	TRUE	TRUE
chr11	800782	G	A	ENST00000347755	ENSG00000177595	PIDD1	TRUE	TRUE
chr11	800794	G	A	ENST00000347755	ENSG00000177595	PIDD1	TRUE	TRUE
chr11	800797	C	A	ENST00000347755	ENSG00000177595	PIDD1	TRUE	TRUE
chr11	800815	G	A	ENST00000347755	ENSG00000177595	PIDD1	TRUE	TRUE
chr11	800854	C	A	ENST00000347755	ENSG00000177595	PIDD1	TRUE	TRUE
chr11	800855	C	T	ENST00000347755	ENSG00000177595	PIDD1	TRUE	TRUE
chr11	800856	C	T	ENST00000347755	ENSG00000177595	PIDD1	TRUE	TRUE
chr11	800863	T	A	ENST00000347755	ENSG00000177595	PIDD1	TRUE	TRUE
chr11	800878	C	A	ENST00000347755	ENSG00000177595	PIDD1	TRUE	TRUE
chr11	800882	A	T	ENST00000347755	ENSG00000177595	PIDD1	TRUE	TRUE
chr11	800890	T	A	ENST00000347755	ENSG00000177595	PIDD1	TRUE	TRUE
chr11	800897	G	C	ENST00000347755	ENSG00000177595	PIDD1	TRUE	TRUE
chr11	800897	G	T	ENST00000347755	ENSG00000177595	PIDD1	TRUE	TRUE
chr11	800900	C	T	ENST00000347755	ENSG00000177595	PIDD1	TRUE	TRUE
chr11	800901	C	T	ENST00000347755	ENSG00000177595	PIDD1	TRUE	TRUE
chr11	800906	C	T	ENST00000347755	ENSG00000177595	PIDD1	TRUE	TRUE
chr11	800907	C	T	ENST00000347755	ENSG00000177595	PIDD1	TRUE	TRUE
chr11	800909	G	C	ENST00000347755	ENSG00000177595	PIDD1	TRUE	TRUE
chr11	800909	G	T	ENST00000347755	ENSG00000177595	PIDD1	TRUE	TRUE
chr11	800912	C	T	ENST00000347755	ENSG00000177595	PIDD1	TRUE	TRUE
chr11	800913	C	A	ENST00000347755	ENSG00000177595	PIDD1	FALSE	FALSE
chr11	800913	C	G	ENST00000347755	ENSG00000177595	PIDD1	FALSE	FALSE
chr11	800913	C	T	ENST00000347755	ENSG00000177595	PIDD1	FALSE	FALSE
chr11	800914	T	A	ENST00000347755	ENSG00000177595	PIDD1	FALSE	FALSE
chr11	800914	T	C	ENST00000347755	ENSG00000177595	PIDD1	FALSE	FALSE
chr11	800914	T	G	ENST00000347755	ENSG00000177595	PIDD1	FALSE	FALSE
chr11	800983	A	C	ENST00000347755	ENSG00000177595	PIDD1	FALSE	FALSE
chr11	800983	A	G	ENST00000347755	ENSG00000177595	PIDD1	FALSE	FALSE
chr11	800983	A	T	ENST00000347755	ENSG00000177595	PIDD1	FALSE	FALSE
chr11	800984	C	A	ENST00000347755	ENSG00000177595	PIDD1	FALSE	FALSE
chr11	800984	C	G	ENST00000347755	ENSG00000177595	PIDD1	FALSE	FALSE
chr11	800984	C	T	ENST00000347755	ENSG00000177595	PIDD1	FALSE	FALSE
chr11	800985	C	T	ENST00000347755	ENSG00000177595	PIDD1	TRUE	TRUE
chr11	801004	G	A	ENST00000347755	ENSG00000177595	PIDD1	TRUE	TRUE
chr11	801014	G	C	ENST00000347755	ENSG00000177595	PIDD1	TRUE	TRUE
chr11	801014	G	T	ENST00000347755	ENSG00000177595	PIDD1	TRUE	TRUE
chr11	801031	C	A	ENST00000347755	ENSG00000177595	PIDD1	TRUE	TRUE
chr11	801043	G	A	ENST00000347755	ENSG00000177595	PIDD1	TRUE	TRUE
chr11	801059	C	T	ENST00000347755	ENSG00000177595	PIDD1	TRUE	TRUE
chr11	801060	C	T	ENST00000347755	ENSG00000177595	PIDD1	TRUE	TRUE
chr11	801080	C	T	ENST00000347755	ENSG00000177595	PIDD1	TRUE	TRUE
chr11	801081	C	T	ENST00000347755	ENSG00000177595	PIDD1	TRUE	TRUE
chr11	801083	G	C	ENST00000347755	ENSG00000177595	PIDD1	TRUE	TRUE
chr11	801083	G	T	ENST00000347755	ENSG00000177595	PIDD1	TRUE	TRUE
chr11	801087	A	T	ENST00000347755	ENSG00000177595	PIDD1	TRUE	TRUE
chr11	801121	C	A	ENST00000347755	ENSG00000177595	PIDD1	TRUE	FALSE
chr11	801121	C	G	ENST00000347755	ENSG00000177595	PIDD1	TRUE	FALSE
chr11	801121	C	T	ENST00000347755	ENSG00000177595	PIDD1	TRUE	FALSE
chr11	801122	T	A	ENST00000347755	ENSG00000177595	PIDD1	TRUE	FALSE
chr11	801122	T	C	ENST00000347755	ENSG00000177595	PIDD1	TRUE	FALSE
chr11	801122	T	G	ENST00000347755	ENSG00000177595	PIDD1	TRUE	FALSE
chr11	801216	A	C	ENST00000347755	ENSG00000177595	PIDD1	TRUE	FALSE
chr11	801216	A	G	ENST00000347755	ENSG00000177595	PIDD1	TRUE	FALSE
chr11	801216	A	T	ENST00000347755	ENSG00000177595	PIDD1	TRUE	FALSE
chr11	801217	C	A	ENST00000347755	ENSG00000177595	PIDD1	TRUE	FALSE
chr11	801217	C	G	ENST00000347755	ENSG00000177595	PIDD1	TRUE	FALSE
chr11	801217	C	T	ENST00000347755	ENSG00000177595	PIDD1	TRUE	FALSE
chr11	801245	G	A	ENST00000347755	ENSG00000177595	PIDD1	TRUE	TRUE
chr11	801260	G	A	ENST00000347755	ENSG00000177595	PIDD1	TRUE	TRUE
chr11	801284	G	A	ENST00000347755	ENSG00000177595	PIDD1	TRUE	TRUE
chr11	801286	G	C	ENST00000347755	ENSG00000177595	PIDD1	TRUE	TRUE
chr11	801286	G	T	ENST00000347755	ENSG00000177595	PIDD1	TRUE	TRUE
chr11	801291	G	T	ENST00000347755	ENSG00000177595	PIDD1	TRUE	TRUE
chr11	801317	C	A	ENST00000347755	ENSG00000177595	PIDD1	TRUE	TRUE
chr11	801323	C	A	ENST00000347755	ENSG00000177595	PIDD1	TRUE	TRUE
chr11	801326	C	A	ENST00000347755	ENSG00000177595	PIDD1	TRUE	TRUE
chr11	801338	G	A	ENST00000347755	ENSG00000177595	PIDD1	TRUE	TRUE
chr11	801344	C	A	ENST00000347755	ENSG00000177595	PIDD1	TRUE	TRUE
chr11	801347	G	A	ENST00000347755	ENSG00000177595	PIDD1	TRUE	TRUE
chr11	801366	C	A	ENST00000347755	ENSG00000177595	PIDD1	TRUE	FALSE
chr11	801366	C	G	ENST00000347755	ENSG00000177595	PIDD1	TRUE	FALSE
chr11	801366	C	T	ENST00000347755	ENSG00000177595	PIDD1	TRUE	FALSE
chr11	801367	T	A	ENST00000347755	ENSG00000177595	PIDD1	TRUE	FALSE
chr11	801367	T	C	ENST00000347755	ENSG00000177595	PIDD1	TRUE	FALSE
chr11	801367	T	G	ENST00000347755	ENSG00000177595	PIDD1	TRUE	FALSE
chr11	801443	A	C	ENST00000347755	ENSG00000177595	PIDD1	TRUE	FALSE
chr11	801443	A	G	ENST00000347755	ENSG00000177595	PIDD1	TRUE	FALSE
chr11	801443	A	T	ENST00000347755	ENSG00000177595	PIDD1	TRUE	FALSE
chr11	801444	C	A	ENST00000347755	ENSG00000177595	PIDD1	TRUE	FALSE
chr11	801444	C	G	ENST00000347755	ENSG00000177595	PIDD1	TRUE	FALSE
chr11	801444	C	T	ENST00000347755	ENSG00000177595	PIDD1	TRUE	FALSE
chr11	801447	G	A	ENST00000347755	ENSG00000177595	PIDD1	TRUE	TRUE
chr11	801459	G	A	ENST00000347755	ENSG00000177595	PIDD1	TRUE	TRUE
chr11	801468	C	A	ENST00000347755	ENSG00000177595	PIDD1	TRUE	TRUE
chr11	801471	C	A	ENST00000347755	ENSG00000177595	PIDD1	TRUE	TRUE
chr11	801498	T	A	ENST00000347755	ENSG00000177595	PIDD1	TRUE	TRUE
chr11	801515	G	T	ENST00000347755	ENSG00000177595	PIDD1	TRUE	TRUE
chr11	801520	G	T	ENST00000347755	ENSG00000177595	PIDD1	TRUE	TRUE
chr11	801537	C	A	ENST00000347755	ENSG00000177595	PIDD1	TRUE	TRUE
chr11	801550	G	T	ENST00000347755	ENSG00000177595	PIDD1	TRUE	TRUE
chr11	801586	C	T	ENST00000347755	ENSG00000177595	PIDD1	TRUE	TRUE
chr11	801587	C	T	ENST00000347755	ENSG00000177595	PIDD1	TRUE	TRUE
chr11	801606	G	A	ENST00000347755	ENSG00000177595	PIDD1
chr11	801607	G	T	ENST00000347755	ENSG00000177595	PIDD1
chr11	801616	C	T	ENST00000347755	ENSG00000177595	PIDD1
chr11	801617	C	T	ENST00000347755	ENSG00000177595	PIDD1
chr11	801625	C	A	ENST00000347755	ENSG00000177595	PIDD1	FALSE	FALSE
chr11	801625	C	G	ENST00000347755	ENSG00000177595	PIDD1	FALSE	FALSE
chr11	801625	C	T	ENST00000347755	ENSG00000177595	PIDD1	FALSE	FALSE
chr11	801626	T	A	ENST00000347755	ENSG00000177595	PIDD1	FALSE	FALSE
chr11	801626	T	C	ENST00000347755	ENSG00000177595	PIDD1	FALSE	FALSE
chr11	801626	T	G	ENST00000347755	ENSG00000177595	PIDD1	FALSE	FALSE
chr11	801963	A	C	ENST00000347755	ENSG00000177595	PIDD1	TRUE	FALSE
chr11	801963	A	G	ENST00000347755	ENSG00000177595	PIDD1	TRUE	FALSE
chr11	801963	A	T	ENST00000347755	ENSG00000177595	PIDD1	TRUE	FALSE
chr11	801964	C	A	ENST00000347755	ENSG00000177595	PIDD1	TRUE	FALSE
chr11	801964	C	G	ENST00000347755	ENSG00000177595	PIDD1	TRUE	FALSE
chr11	801964	C	T	ENST00000347755	ENSG00000177595	PIDD1	TRUE	FALSE
chr11	801967	G	A	ENST00000347755	ENSG00000177595	PIDD1	TRUE	TRUE
chr11	801976	C	A	ENST00000347755	ENSG00000177595	PIDD1	TRUE	TRUE
chr11	801979	C	A	ENST00000347755	ENSG00000177595	PIDD1	TRUE	TRUE
chr11	801982	C	A	ENST00000347755	ENSG00000177595	PIDD1	TRUE	TRUE
chr11	801986	G	C	ENST00000347755	ENSG00000177595	PIDD1	TRUE	TRUE
chr11	801986	G	T	ENST00000347755	ENSG00000177595	PIDD1	TRUE	TRUE
chr11	801994	C	A	ENST00000347755	ENSG00000177595	PIDD1	TRUE	TRUE
chr11	802004	C	T	ENST00000347755	ENSG00000177595	PIDD1	TRUE	TRUE
chr11	802005	C	T	ENST00000347755	ENSG00000177595	PIDD1	TRUE	TRUE
chr11	802039	C	A	ENST00000347755	ENSG00000177595	PIDD1	TRUE	TRUE
chr11	802043	G	T	ENST00000347755	ENSG00000177595	PIDD1	TRUE	TRUE
chr11	802057	G	A	ENST00000347755	ENSG00000177595	PIDD1	TRUE	TRUE
chr11	802076	C	T	ENST00000347755	ENSG00000177595	PIDD1	TRUE	TRUE
chr11	802077	C	T	ENST00000347755	ENSG00000177595	PIDD1	TRUE	TRUE
chr11	802091	C	A	ENST00000347755	ENSG00000177595	PIDD1	TRUE	FALSE
chr11	802091	C	G	ENST00000347755	ENSG00000177595	PIDD1	TRUE	FALSE
chr11	802091	C	T	ENST00000347755	ENSG00000177595	PIDD1	TRUE	FALSE
chr11	802092	T	A	ENST00000347755	ENSG00000177595	PIDD1	TRUE	FALSE
chr11	802092	T	C	ENST00000347755	ENSG00000177595	PIDD1	TRUE	FALSE
chr11	802092	T	G	ENST00000347755	ENSG00000177595	PIDD1	TRUE	FALSE
chr11	802193	G	A	ENST00000347755	ENSG00000177595	PIDD1	FALSE	FALSE
chr11	802193	G	C	ENST00000347755	ENSG00000177595	PIDD1	FALSE	FALSE
chr11	802193	G	T	ENST00000347755	ENSG00000177595	PIDD1	FALSE	FALSE
chr11	802194	C	A	ENST00000347755	ENSG00000177595	PIDD1	FALSE	FALSE
chr11	802194	C	G	ENST00000347755	ENSG00000177595	PIDD1	FALSE	FALSE
chr11	802194	C	T	ENST00000347755	ENSG00000177595	PIDD1	FALSE	FALSE
chr11	802197	G	A	ENST00000347755	ENSG00000177595	PIDD1
chr11	802200	G	A	ENST00000347755	ENSG00000177595	PIDD1	TRUE	TRUE
chr11	802221	G	A	ENST00000347755	ENSG00000177595	PIDD1	TRUE	TRUE
chr11	802227	C	A	ENST00000347755	ENSG00000177595	PIDD1	TRUE	TRUE
chr11	802281	C	A	ENST00000347755	ENSG00000177595	PIDD1	TRUE	TRUE
chr11	802297	A	C	ENST00000347755	ENSG00000177595	PIDD1	TRUE	TRUE
chr11	802297	A	T	ENST00000347755	ENSG00000177595	PIDD1	TRUE	TRUE
chr11	802329	C	A	ENST00000347755	ENSG00000177595	PIDD1	TRUE	TRUE
chr11	802341	G	A	ENST00000347755	ENSG00000177595	PIDD1	TRUE	TRUE
chr11	802354	A	T	ENST00000347755	ENSG00000177595	PIDD1	TRUE	TRUE
chr11	802370	G	C	ENST00000347755	ENSG00000177595	PIDD1	TRUE	TRUE
chr11	802370	G	T	ENST00000347755	ENSG00000177595	PIDD1	TRUE	TRUE
chr11	802372	G	T	ENST00000347755	ENSG00000177595	PIDD1	TRUE	TRUE
chr11	802380	G	A	ENST00000347755	ENSG00000177595	PIDD1	TRUE	TRUE
chr11	802397	C	A	ENST00000347755	ENSG00000177595	PIDD1	TRUE	FALSE
chr11	802397	C	G	ENST00000347755	ENSG00000177595	PIDD1	TRUE	FALSE
chr11	802397	C	T	ENST00000347755	ENSG00000177595	PIDD1	TRUE	FALSE
chr11	802398	T	A	ENST00000347755	ENSG00000177595	PIDD1	TRUE	FALSE
chr11	802398	T	C	ENST00000347755	ENSG00000177595	PIDD1	TRUE	FALSE
chr11	802398	T	G	ENST00000347755	ENSG00000177595	PIDD1	TRUE	FALSE
chr11	802541	A	C	ENST00000347755	ENSG00000177595	PIDD1	FALSE	FALSE
chr11	802541	A	G	ENST00000347755	ENSG00000177595	PIDD1	FALSE	FALSE
chr11	802541	A	T	ENST00000347755	ENSG00000177595	PIDD1	FALSE	FALSE
chr11	802542	C	A	ENST00000347755	ENSG00000177595	PIDD1	FALSE	FALSE
chr11	802542	C	G	ENST00000347755	ENSG00000177595	PIDD1	FALSE	FALSE
chr11	802542	C	T	ENST00000347755	ENSG00000177595	PIDD1	FALSE	FALSE
chr11	802549	A	T	ENST00000347755	ENSG00000177595	PIDD1	TRUE	TRUE
chr11	802555	G	C	ENST00000347755	ENSG00000177595	PIDD1	TRUE	TRUE
chr11	802555	G	T	ENST00000347755	ENSG00000177595	PIDD1	TRUE	TRUE
chr11	802571	T	A	ENST00000347755	ENSG00000177595	PIDD1	TRUE	TRUE
chr11	802580	C	A	ENST00000347755	ENSG00000177595	PIDD1	TRUE	TRUE
chr11	802598	C	A	ENST00000347755	ENSG00000177595	PIDD1	FALSE	FALSE
chr11	802598	C	G	ENST00000347755	ENSG00000177595	PIDD1	FALSE	FALSE
chr11	802598	C	T	ENST00000347755	ENSG00000177595	PIDD1	FALSE	FALSE
chr11	802599	T	A	ENST00000347755	ENSG00000177595	PIDD1	FALSE	FALSE
chr11	802599	T	C	ENST00000347755	ENSG00000177595	PIDD1	FALSE	FALSE
chr11	802599	T	G	ENST00000347755	ENSG00000177595	PIDD1	FALSE	FALSE
chr11	802680	A	C	ENST00000347755	ENSG00000177595	PIDD1	TRUE	FALSE
chr11	802680	A	G	ENST00000347755	ENSG00000177595	PIDD1	TRUE	FALSE
chr11	802680	A	T	ENST00000347755	ENSG00000177595	PIDD1	TRUE	FALSE
chr11	802681	C	A	ENST00000347755	ENSG00000177595	PIDD1	TRUE	FALSE
chr11	802681	C	G	ENST00000347755	ENSG00000177595	PIDD1	TRUE	FALSE
chr11	802681	C	T	ENST00000347755	ENSG00000177595	PIDD1	TRUE	FALSE
chr11	802687	G	C	ENST00000347755	ENSG00000177595	PIDD1	TRUE	TRUE
chr11	802687	G	T	ENST00000347755	ENSG00000177595	PIDD1	TRUE	TRUE
chr11	802705	G	T	ENST00000347755	ENSG00000177595	PIDD1	TRUE	TRUE
chr11	802712	C	A	ENST00000347755	ENSG00000177595	PIDD1	TRUE	TRUE
chr11	802730	G	A	ENST00000347755	ENSG00000177595	PIDD1	TRUE	TRUE
chr11	802760	C	A	ENST00000347755	ENSG00000177595	PIDD1	TRUE	TRUE
chr11	802781	G	A	ENST00000347755	ENSG00000177595	PIDD1	TRUE	TRUE
chr11	802825	A	T	ENST00000347755	ENSG00000177595	PIDD1	TRUE	TRUE
chr11	802876	A	T	ENST00000347755	ENSG00000177595	PIDD1	TRUE	TRUE
chr11	802889	C	A	ENST00000347755	ENSG00000177595	PIDD1	TRUE	TRUE
chr11	802892	C	A	ENST00000347755	ENSG00000177595	PIDD1	FALSE	FALSE
chr11	802892	C	G	ENST00000347755	ENSG00000177595	PIDD1	FALSE	FALSE
chr11	802892	C	T	ENST00000347755	ENSG00000177595	PIDD1	FALSE	FALSE
chr11	802893	T	A	ENST00000347755	ENSG00000177595	PIDD1	FALSE	FALSE
chr11	802893	T	C	ENST00000347755	ENSG00000177595	PIDD1	FALSE	FALSE
chr11	802893	T	G	ENST00000347755	ENSG00000177595	PIDD1	FALSE	FALSE
chr11	803172	A	C	ENST00000347755	ENSG00000177595	PIDD1	TRUE	FALSE
chr11	803172	A	G	ENST00000347755	ENSG00000177595	PIDD1	FALSE	FALSE
chr11	803172	A	T	ENST00000347755	ENSG00000177595	PIDD1	TRUE	FALSE
chr11	803173	C	A	ENST00000347755	ENSG00000177595	PIDD1	TRUE	FALSE
chr11	803173	C	G	ENST00000347755	ENSG00000177595	PIDD1	TRUE	FALSE
chr11	803173	C	T	ENST00000347755	ENSG00000177595	PIDD1	TRUE	FALSE
chr11	803195	G	A	ENST00000347755	ENSG00000177595	PIDD1	TRUE	TRUE
chr11	803222	C	A	ENST00000347755	ENSG00000177595	PIDD1	TRUE	TRUE
chr11	803243	C	A	ENST00000347755	ENSG00000177595	PIDD1	TRUE	TRUE
chr11	803249	C	A	ENST00000347755	ENSG00000177595	PIDD1	TRUE	TRUE
chr11	803276	G	A	ENST00000347755	ENSG00000177595	PIDD1	TRUE	TRUE
chr11	803294	G	A	ENST00000347755	ENSG00000177595	PIDD1	TRUE	TRUE
chr11	803333	G	A	ENST00000347755	ENSG00000177595	PIDD1	TRUE	TRUE
chr11	803390	C	A	ENST00000347755	ENSG00000177595	PIDD1	TRUE	TRUE
chr11	803399	C	A	ENST00000347755	ENSG00000177595	PIDD1	TRUE	TRUE
chr11	803406	G	T	ENST00000347755	ENSG00000177595	PIDD1	TRUE	TRUE
chr11	803422	A	T	ENST00000347755	ENSG00000177595	PIDD1	TRUE	TRUE
chr11	803441	G	A	ENST00000347755	ENSG00000177595	PIDD1	TRUE	TRUE
chr11	803447	G	A	ENST00000347755	ENSG00000177595	PIDD1	TRUE	TRUE
chr11	803454	A	T	ENST00000347755	ENSG00000177595	PIDD1	TRUE	TRUE
chr11	803471	C	A	ENST00000347755	ENSG00000177595	PIDD1	TRUE	TRUE
chr11	803556	A	T	ENST00000347755	ENSG00000177595	PIDD1	TRUE	TRUE
chr11	803582	G	A	ENST00000347755	ENSG00000177595	PIDD1	TRUE	TRUE
chr11	803588	C	A	ENST00000347755	ENSG00000177595	PIDD1	FALSE	FALSE
chr11	803588	C	G	ENST00000347755	ENSG00000177595	PIDD1	FALSE	FALSE
chr11	803588	C	T	ENST00000347755	ENSG00000177595	PIDD1	FALSE	FALSE
chr11	803589	T	A	ENST00000347755	ENSG00000177595	PIDD1	FALSE	FALSE
chr11	803589	T	C	ENST00000347755	ENSG00000177595	PIDD1	FALSE	FALSE
chr11	803589	T	G	ENST00000347755	ENSG00000177595	PIDD1	FALSE	FALSE
chr11	804092	A	C	ENST00000347755	ENSG00000177595	PIDD1	TRUE	FALSE
chr11	804092	A	G	ENST00000347755	ENSG00000177595	PIDD1	FALSE	FALSE
chr11	804092	A	T	ENST00000347755	ENSG00000177595	PIDD1	TRUE	FALSE
chr11	804093	C	A	ENST00000347755	ENSG00000177595	PIDD1	TRUE	FALSE
chr11	804093	C	G	ENST00000347755	ENSG00000177595	PIDD1	TRUE	FALSE
chr11	804093	C	T	ENST00000347755	ENSG00000177595	PIDD1	TRUE	FALSE
chr11	804094	C	A	ENST00000347755	ENSG00000177595	PIDD1	TRUE	TRUE
chr11	804097	T	A	ENST00000347755	ENSG00000177595	PIDD1	TRUE	TRUE
chr11	804116	G	T	ENST00000347755	ENSG00000177595	PIDD1	TRUE	TRUE
chr11	804130	G	A	ENST00000347755	ENSG00000177595	PIDD1	TRUE	TRUE
chr11	804139	G	A	ENST00000347755	ENSG00000177595	PIDD1	TRUE	TRUE
chr11	804154	C	A	ENST00000347755	ENSG00000177595	PIDD1	TRUE	TRUE
chr11	804163	G	A	ENST00000347755	ENSG00000177595	PIDD1	TRUE	TRUE
chr11	804172	C	A	ENST00000347755	ENSG00000177595	PIDD1	TRUE	TRUE
chr11	804189	A	T	ENST00000347755	ENSG00000177595	PIDD1	TRUE	TRUE
chr11	804196	C	A	ENST00000347755	ENSG00000177595	PIDD1	TRUE	TRUE
chr11	804202	G	A	ENST00000347755	ENSG00000177595	PIDD1	TRUE	TRUE
chr11	804211	G	A	ENST00000347755	ENSG00000177595	PIDD1	TRUE	TRUE
chr11	804220	G	A	ENST00000347755	ENSG00000177595	PIDD1	TRUE	TRUE
chr11	804223	G	A	ENST00000347755	ENSG00000177595	PIDD1	TRUE	TRUE
chr11	804227	A	T	ENST00000347755	ENSG00000177595	PIDD1	TRUE	TRUE
chr11	804244	G	A	ENST00000347755	ENSG00000177595	PIDD1	TRUE	TRUE
chr11	804247	G	A	ENST00000347755	ENSG00000177595	PIDD1	TRUE	TRUE
chr11	804248	G	T	ENST00000347755	ENSG00000177595	PIDD1	TRUE	TRUE
chr11	804260	G	C	ENST00000347755	ENSG00000177595	PIDD1	TRUE	TRUE
chr11	804260	G	T	ENST00000347755	ENSG00000177595	PIDD1	TRUE	TRUE
chr11	804270	A	T	ENST00000347755	ENSG00000177595	PIDD1	TRUE	TRUE
chr11	804321	G	T	ENST00000347755	ENSG00000177595	PIDD1	TRUE	FALSE
chr11	804328	C	A	ENST00000347755	ENSG00000177595	PIDD1	TRUE	FALSE
chr11	804330	G	C	ENST00000347755	ENSG00000177595	PIDD1	TRUE	FALSE
chr11	804330	G	T	ENST00000347755	ENSG00000177595	PIDD1	TRUE	FALSE
chr11	804340	C	A	ENST00000347755	ENSG00000177595	PIDD1	FALSE	FALSE
chr11	804358	C	A	ENST00000347755	ENSG00000177595	PIDD1	FALSE	FALSE
chr11	804364	C	A	ENST00000347755	ENSG00000177595	PIDD1	FALSE	FALSE
chr11	804373	C	A	ENST00000347755	ENSG00000177595	PIDD1	FALSE	FALSE
chr11	804464	C	A	ENST00000347755	ENSG00000177595	PIDD1	TRUE	FALSE
chr11	804464	C	G	ENST00000347755	ENSG00000177595	PIDD1	TRUE	FALSE
chr11	804464	C	T	ENST00000347755	ENSG00000177595	PIDD1	TRUE	FALSE
chr11	804465	T	A	ENST00000347755	ENSG00000177595	PIDD1	TRUE	FALSE
chr11	804465	T	C	ENST00000347755	ENSG00000177595	PIDD1	TRUE	FALSE
chr11	804465	T	G	ENST00000347755	ENSG00000177595	PIDD1	TRUE	FALSE
chr11	805177	A	C	ENST00000347755	ENSG00000177595	PIDD1	TRUE	FALSE
chr11	805177	A	G	ENST00000347755	ENSG00000177595	PIDD1	TRUE	FALSE
chr11	805177	A	T	ENST00000347755	ENSG00000177595	PIDD1	TRUE	FALSE
chr11	805178	C	A	ENST00000347755	ENSG00000177595	PIDD1	TRUE	FALSE
chr11	805178	C	G	ENST00000347755	ENSG00000177595	PIDD1	TRUE	FALSE
chr11	805178	C	T	ENST00000347755	ENSG00000177595	PIDD1	TRUE	FALSE
chr11	810040	G	A	ENST00000321153	ENSG00000177600	RPLP2	TRUE	FALSE
chr11	810040	G	C	ENST00000321153	ENSG00000177600	RPLP2	TRUE	FALSE
chr11	810040	G	T	ENST00000321153	ENSG00000177600	RPLP2	TRUE	FALSE
chr11	810041	T	A	ENST00000321153	ENSG00000177600	RPLP2	TRUE	FALSE
chr11	810041	T	C	ENST00000321153	ENSG00000177600	RPLP2	TRUE	FALSE
chr11	810041	T	G	ENST00000321153	ENSG00000177600	RPLP2	TRUE	FALSE
chr11	810232	A	C	ENST00000321153	ENSG00000177600	RPLP2	TRUE	FALSE
chr11	810232	A	G	ENST00000321153	ENSG00000177600	RPLP2	TRUE	FALSE
chr11	810232	A	T	ENST00000321153	ENSG00000177600	RPLP2	TRUE	FALSE
chr11	810233	G	A	ENST00000321153	ENSG00000177600	RPLP2	TRUE	FALSE
chr11	810233	G	C	ENST00000321153	ENSG00000177600	RPLP2	TRUE	FALSE
chr11	810233	G	T	ENST00000321153	ENSG00000177600	RPLP2	TRUE	FALSE
chr11	810243	C	A	ENST00000321153	ENSG00000177600	RPLP2	FALSE	FALSE
chr11	810243	C	G	ENST00000321153	ENSG00000177600	RPLP2	FALSE	FALSE
chr11	810255	C	A	ENST00000321153	ENSG00000177600	RPLP2	FALSE	FALSE
chr11	810255	C	G	ENST00000321153	ENSG00000177600	RPLP2	FALSE	FALSE
chr11	810295	A	T	ENST00000321153	ENSG00000177600	RPLP2	TRUE	FALSE
chr11	810304	A	T	ENST00000321153	ENSG00000177600	RPLP2	TRUE	FALSE
chr11	810307	A	T	ENST00000321153	ENSG00000177600	RPLP2	TRUE	TRUE
chr11	810314	T	A	ENST00000321153	ENSG00000177600	RPLP2	TRUE	TRUE
chr11	810331	G	T	ENST00000321153	ENSG00000177600	RPLP2	TRUE	TRUE
chr11	810355	A	T	ENST00000321153	ENSG00000177600	RPLP2	TRUE	TRUE
chr11	810358	G	A	ENST00000321153	ENSG00000177600	RPLP2	TRUE	TRUE
chr11	810358	G	C	ENST00000321153	ENSG00000177600	RPLP2	TRUE	TRUE
chr11	810358	G	T	ENST00000321153	ENSG00000177600	RPLP2	TRUE	TRUE
chr11	810359	T	A	ENST00000321153	ENSG00000177600	RPLP2	TRUE	TRUE
chr11	810359	T	C	ENST00000321153	ENSG00000177600	RPLP2	TRUE	FALSE
chr11	810359	T	G	ENST00000321153	ENSG00000177600	RPLP2	TRUE	TRUE
chr11	811595	A	C	ENST00000321153	ENSG00000177600	RPLP2	TRUE	TRUE
chr11	811595	A	G	ENST00000321153	ENSG00000177600	RPLP2	TRUE	TRUE
chr11	811595	A	T	ENST00000321153	ENSG00000177600	RPLP2	TRUE	TRUE
chr11	811596	G	A	ENST00000321153	ENSG00000177600	RPLP2	TRUE	TRUE
chr11	811596	G	C	ENST00000321153	ENSG00000177600	RPLP2	TRUE	TRUE
chr11	811596	G	T	ENST00000321153	ENSG00000177600	RPLP2	TRUE	TRUE
chr11	811606	G	T	ENST00000321153	ENSG00000177600	RPLP2	TRUE	TRUE
chr11	811615	G	T	ENST00000321153	ENSG00000177600	RPLP2	TRUE	TRUE
chr11	811618	A	T	ENST00000321153	ENSG00000177600	RPLP2	TRUE	TRUE
chr11	811627	G	T	ENST00000321153	ENSG00000177600	RPLP2	TRUE	TRUE
chr11	811642	C	T	ENST00000321153	ENSG00000177600	RPLP2	TRUE	TRUE
chr11	811646	G	A	ENST00000321153	ENSG00000177600	RPLP2	TRUE	TRUE
chr11	811646	G	C	ENST00000321153	ENSG00000177600	RPLP2	TRUE	TRUE
chr11	811646	G	T	ENST00000321153	ENSG00000177600	RPLP2	TRUE	TRUE
chr11	811647	T	A	ENST00000321153	ENSG00000177600	RPLP2	TRUE	TRUE
chr11	811647	T	C	ENST00000321153	ENSG00000177600	RPLP2	TRUE	FALSE
chr11	811647	T	G	ENST00000321153	ENSG00000177600	RPLP2	TRUE	FALSE
chr11	812533	A	C	ENST00000321153	ENSG00000177600	RPLP2	TRUE	FALSE
chr11	812533	A	G	ENST00000321153	ENSG00000177600	RPLP2	TRUE	FALSE
chr11	812533	A	T	ENST00000321153	ENSG00000177600	RPLP2	TRUE	FALSE
chr11	812534	G	A	ENST00000321153	ENSG00000177600	RPLP2	TRUE	FALSE
chr11	812534	G	C	ENST00000321153	ENSG00000177600	RPLP2	TRUE	FALSE
chr11	812534	G	T	ENST00000321153	ENSG00000177600	RPLP2	TRUE	FALSE
chr11	812543	A	T	ENST00000321153	ENSG00000177600	RPLP2	TRUE	TRUE
chr11	812634	G	A	ENST00000321153	ENSG00000177600	RPLP2	TRUE	TRUE
chr11	812634	G	C	ENST00000321153	ENSG00000177600	RPLP2	TRUE	TRUE
chr11	812634	G	T	ENST00000321153	ENSG00000177600	RPLP2	TRUE	TRUE
chr11	812635	T	A	ENST00000321153	ENSG00000177600	RPLP2	TRUE	TRUE
chr11	812635	T	C	ENST00000321153	ENSG00000177600	RPLP2	TRUE	FALSE
chr11	812635	T	G	ENST00000321153	ENSG00000177600	RPLP2	TRUE	TRUE
chr11	812758	A	C	ENST00000321153	ENSG00000177600	RPLP2	TRUE	FALSE
chr11	812758	A	G	ENST00000321153	ENSG00000177600	RPLP2	TRUE	FALSE
chr11	812758	A	T	ENST00000321153	ENSG00000177600	RPLP2	TRUE	FALSE
chr11	812759	G	A	ENST00000321153	ENSG00000177600	RPLP2	TRUE	FALSE
chr11	812759	G	C	ENST00000321153	ENSG00000177600	RPLP2	TRUE	FALSE
chr11	812759	G	T	ENST00000321153	ENSG00000177600	RPLP2	TRUE	FALSE
chr11	812762	G	T	ENST00000321153	ENSG00000177600	RPLP2	FALSE	FALSE
chr11	812765	G	T	ENST00000321153	ENSG00000177600	RPLP2	FALSE	FALSE
chr11	812768	A	T	ENST00000321153	ENSG00000177600	RPLP2	FALSE	FALSE
chr11	812771	A	T	ENST00000321153	ENSG00000177600	RPLP2	FALSE	FALSE
chr11	812777	G	T	ENST00000321153	ENSG00000177600	RPLP2	FALSE	FALSE
chr11	812780	A	T	ENST00000321153	ENSG00000177600	RPLP2	FALSE	FALSE
chr11	812783	A	T	ENST00000321153	ENSG00000177600	RPLP2	FALSE	FALSE
chr11	812786	G	T	ENST00000321153	ENSG00000177600	RPLP2	FALSE	FALSE
chr11	812789	G	T	ENST00000321153	ENSG00000177600	RPLP2	FALSE	FALSE
chr11	812795	G	T	ENST00000321153	ENSG00000177600	RPLP2	FALSE	FALSE
chr11	812798	G	T	ENST00000321153	ENSG00000177600	RPLP2	FALSE	FALSE
chr11	812802	C	A	ENST00000321153	ENSG00000177600	RPLP2	FALSE	FALSE
chr11	812802	C	G	ENST00000321153	ENSG00000177600	RPLP2	FALSE	FALSE
chr11	812816	G	T	ENST00000321153	ENSG00000177600	RPLP2	FALSE	FALSE
chr11	818959	G	A	ENST00000336615	ENSG00000177666	PNPLA2	FALSE	FALSE
chr11	818959	G	C	ENST00000336615	ENSG00000177666	PNPLA2	FALSE	FALSE
chr11	818959	G	T	ENST00000336615	ENSG00000177666	PNPLA2	FALSE	FALSE
chr11	818960	T	A	ENST00000336615	ENSG00000177666	PNPLA2	FALSE	FALSE
chr11	818960	T	C	ENST00000336615	ENSG00000177666	PNPLA2	FALSE	FALSE
chr11	818960	T	G	ENST00000336615	ENSG00000177666	PNPLA2	FALSE	FALSE
chr11	819572	A	C	ENST00000336615	ENSG00000177666	PNPLA2	FALSE	FALSE
chr11	819572	A	G	ENST00000336615	ENSG00000177666	PNPLA2	FALSE	FALSE
chr11	819572	A	T	ENST00000336615	ENSG00000177666	PNPLA2	FALSE	FALSE
chr11	819573	G	A	ENST00000336615	ENSG00000177666	PNPLA2	FALSE	FALSE
chr11	819573	G	C	ENST00000336615	ENSG00000177666	PNPLA2	FALSE	FALSE
chr11	819573	G	T	ENST00000336615	ENSG00000177666	PNPLA2	FALSE	FALSE
chr11	819731	G	T	ENST00000336615	ENSG00000177666	PNPLA2	FALSE	FALSE
chr11	819734	A	T	ENST00000336615	ENSG00000177666	PNPLA2	FALSE	FALSE
chr11	819741	G	A	ENST00000336615	ENSG00000177666	PNPLA2	FALSE	FALSE
chr11	819742	G	A	ENST00000336615	ENSG00000177666	PNPLA2	FALSE	FALSE
chr11	819750	C	A	ENST00000336615	ENSG00000177666	PNPLA2	FALSE	FALSE
chr11	819763	C	A	ENST00000336615	ENSG00000177666	PNPLA2	FALSE	FALSE
chr11	819781	C	A	ENST00000336615	ENSG00000177666	PNPLA2	TRUE	FALSE
chr11	819781	C	G	ENST00000336615	ENSG00000177666	PNPLA2	TRUE	FALSE
chr11	819784	C	A	ENST00000336615	ENSG00000177666	PNPLA2	TRUE	FALSE
chr11	819784	C	G	ENST00000336615	ENSG00000177666	PNPLA2	TRUE	FALSE
chr11	819802	C	A	ENST00000336615	ENSG00000177666	PNPLA2	TRUE	TRUE
chr11	819809	G	T	ENST00000336615	ENSG00000177666	PNPLA2	TRUE	TRUE
chr11	819850	C	A	ENST00000336615	ENSG00000177666	PNPLA2	TRUE	TRUE
chr11	819850	C	G	ENST00000336615	ENSG00000177666	PNPLA2	TRUE	TRUE
chr11	819858	C	A	ENST00000336615	ENSG00000177666	PNPLA2
chr11	819901	C	A	ENST00000336615	ENSG00000177666	PNPLA2
chr11	819906	G	A	ENST00000336615	ENSG00000177666	PNPLA2	TRUE	FALSE
chr11	819906	G	C	ENST00000336615	ENSG00000177666	PNPLA2	TRUE	FALSE
chr11	819906	G	T	ENST00000336615	ENSG00000177666	PNPLA2	TRUE	FALSE
chr11	819907	T	A	ENST00000336615	ENSG00000177666	PNPLA2	TRUE	FALSE
chr11	819907	T	C	ENST00000336615	ENSG00000177666	PNPLA2	TRUE	FALSE
chr11	819907	T	G	ENST00000336615	ENSG00000177666	PNPLA2	TRUE	FALSE
chr11	821626	A	C	ENST00000336615	ENSG00000177666	PNPLA2	TRUE	FALSE
chr11	821626	A	G	ENST00000336615	ENSG00000177666	PNPLA2	TRUE	FALSE
chr11	821626	A	T	ENST00000336615	ENSG00000177666	PNPLA2	TRUE	FALSE
chr11	821627	G	A	ENST00000336615	ENSG00000177666	PNPLA2	TRUE	FALSE
chr11	821627	G	C	ENST00000336615	ENSG00000177666	PNPLA2	TRUE	FALSE
chr11	821627	G	T	ENST00000336615	ENSG00000177666	PNPLA2	TRUE	FALSE
chr11	821630	G	T	ENST00000336615	ENSG00000177666	PNPLA2	TRUE	TRUE
chr11	821642	A	T	ENST00000336615	ENSG00000177666	PNPLA2	TRUE	TRUE
chr11	821651	G	T	ENST00000336615	ENSG00000177666	PNPLA2	TRUE	TRUE
chr11	821660	A	T	ENST00000336615	ENSG00000177666	PNPLA2	TRUE	TRUE
chr11	821663	G	T	ENST00000336615	ENSG00000177666	PNPLA2	TRUE	TRUE
chr11	821672	A	T	ENST00000336615	ENSG00000177666	PNPLA2	TRUE	TRUE
chr11	821714	A	T	ENST00000336615	ENSG00000177666	PNPLA2	TRUE	TRUE
chr11	821738	A	T	ENST00000336615	ENSG00000177666	PNPLA2	TRUE	TRUE
chr11	821762	G	T	ENST00000336615	ENSG00000177666	PNPLA2	TRUE	TRUE
chr11	821805	C	A	ENST00000336615	ENSG00000177666	PNPLA2	TRUE	TRUE
chr11	821805	C	G	ENST00000336615	ENSG00000177666	PNPLA2	TRUE	TRUE
chr11	821813	G	T	ENST00000336615	ENSG00000177666	PNPLA2	TRUE	TRUE
chr11	821843	A	T	ENST00000336615	ENSG00000177666	PNPLA2	TRUE	TRUE
chr11	821849	G	T	ENST00000336615	ENSG00000177666	PNPLA2	TRUE	TRUE
chr11	821858	C	T	ENST00000336615	ENSG00000177666	PNPLA2	TRUE	TRUE
chr11	821861	G	A	ENST00000336615	ENSG00000177666	PNPLA2	TRUE	FALSE
chr11	821861	G	C	ENST00000336615	ENSG00000177666	PNPLA2	TRUE	FALSE
chr11	821861	G	T	ENST00000336615	ENSG00000177666	PNPLA2	TRUE	FALSE
chr11	821862	T	A	ENST00000336615	ENSG00000177666	PNPLA2	TRUE	FALSE
chr11	821862	T	C	ENST00000336615	ENSG00000177666	PNPLA2	TRUE	FALSE
chr11	821862	T	G	ENST00000336615	ENSG00000177666	PNPLA2	TRUE	FALSE
chr11	821956	A	C	ENST00000336615	ENSG00000177666	PNPLA2	TRUE	FALSE
chr11	821956	A	G	ENST00000336615	ENSG00000177666	PNPLA2	TRUE	FALSE
chr11	821956	A	T	ENST00000336615	ENSG00000177666	PNPLA2	TRUE	FALSE
chr11	821957	G	A	ENST00000336615	ENSG00000177666	PNPLA2	TRUE	FALSE
chr11	821957	G	C	ENST00000336615	ENSG00000177666	PNPLA2	TRUE	FALSE
chr11	821957	G	T	ENST00000336615	ENSG00000177666	PNPLA2	TRUE	FALSE
chr11	821969	C	A	ENST00000336615	ENSG00000177666	PNPLA2	TRUE	TRUE
chr11	821990	C	A	ENST00000336615	ENSG00000177666	PNPLA2	TRUE	TRUE
chr11	821990	C	G	ENST00000336615	ENSG00000177666	PNPLA2	TRUE	TRUE
chr11	821993	T	A	ENST00000336615	ENSG00000177666	PNPLA2	TRUE	TRUE
chr11	822015	C	T	ENST00000336615	ENSG00000177666	PNPLA2	TRUE	TRUE
chr11	822024	G	A	ENST00000336615	ENSG00000177666	PNPLA2	TRUE	FALSE
chr11	822024	G	C	ENST00000336615	ENSG00000177666	PNPLA2	TRUE	FALSE
chr11	822024	G	T	ENST00000336615	ENSG00000177666	PNPLA2	TRUE	FALSE
chr11	822025	T	A	ENST00000336615	ENSG00000177666	PNPLA2	TRUE	FALSE
chr11	822025	T	C	ENST00000336615	ENSG00000177666	PNPLA2	TRUE	FALSE
chr11	822025	T	G	ENST00000336615	ENSG00000177666	PNPLA2	TRUE	FALSE
chr11	822395	A	C	ENST00000336615	ENSG00000177666	PNPLA2	TRUE	FALSE
chr11	822395	A	G	ENST00000336615	ENSG00000177666	PNPLA2	TRUE	FALSE
chr11	822395	A	T	ENST00000336615	ENSG00000177666	PNPLA2	TRUE	FALSE
chr11	822396	G	A	ENST00000336615	ENSG00000177666	PNPLA2	TRUE	FALSE
chr11	822396	G	C	ENST00000336615	ENSG00000177666	PNPLA2	TRUE	FALSE
chr11	822396	G	T	ENST00000336615	ENSG00000177666	PNPLA2	TRUE	FALSE
chr11	822402	C	A	ENST00000336615	ENSG00000177666	PNPLA2	TRUE	TRUE
chr11	822402	C	G	ENST00000336615	ENSG00000177666	PNPLA2	TRUE	TRUE
chr11	822419	C	A	ENST00000336615	ENSG00000177666	PNPLA2	TRUE	TRUE
chr11	822419	C	G	ENST00000336615	ENSG00000177666	PNPLA2	TRUE	TRUE
chr11	822438	T	A	ENST00000336615	ENSG00000177666	PNPLA2	TRUE	TRUE
chr11	822438	T	G	ENST00000336615	ENSG00000177666	PNPLA2	TRUE	TRUE
chr11	822439	G	T	ENST00000336615	ENSG00000177666	PNPLA2	TRUE	TRUE
chr11	822445	A	T	ENST00000336615	ENSG00000177666	PNPLA2	TRUE	TRUE
chr11	822473	C	A	ENST00000336615	ENSG00000177666	PNPLA2	TRUE	TRUE
chr11	822478	G	T	ENST00000336615	ENSG00000177666	PNPLA2	TRUE	TRUE
chr11	822492	T	A	ENST00000336615	ENSG00000177666	PNPLA2	TRUE	TRUE
chr11	822496	C	T	ENST00000336615	ENSG00000177666	PNPLA2	TRUE	TRUE
chr11	822520	G	T	ENST00000336615	ENSG00000177666	PNPLA2	TRUE	TRUE
chr11	822547	C	T	ENST00000336615	ENSG00000177666	PNPLA2	TRUE	TRUE
chr11	822570	C	A	ENST00000336615	ENSG00000177666	PNPLA2	TRUE	TRUE
chr11	822570	C	G	ENST00000336615	ENSG00000177666	PNPLA2	TRUE	TRUE
chr11	822580	A	T	ENST00000336615	ENSG00000177666	PNPLA2	TRUE	TRUE
chr11	822598	G	T	ENST00000336615	ENSG00000177666	PNPLA2	TRUE	TRUE
chr11	822607	G	A	ENST00000336615	ENSG00000177666	PNPLA2	TRUE	FALSE
chr11	822607	G	C	ENST00000336615	ENSG00000177666	PNPLA2	TRUE	FALSE
chr11	822607	G	T	ENST00000336615	ENSG00000177666	PNPLA2	TRUE	FALSE
chr11	822608	T	A	ENST00000336615	ENSG00000177666	PNPLA2	TRUE	FALSE
chr11	822608	T	C	ENST00000336615	ENSG00000177666	PNPLA2	TRUE	FALSE
chr11	822608	T	G	ENST00000336615	ENSG00000177666	PNPLA2	TRUE	FALSE
chr11	823525	A	C	ENST00000336615	ENSG00000177666	PNPLA2	TRUE	FALSE
chr11	823525	A	G	ENST00000336615	ENSG00000177666	PNPLA2	TRUE	FALSE
chr11	823525	A	T	ENST00000336615	ENSG00000177666	PNPLA2	TRUE	FALSE
chr11	823526	G	A	ENST00000336615	ENSG00000177666	PNPLA2	TRUE	FALSE
chr11	823526	G	C	ENST00000336615	ENSG00000177666	PNPLA2	TRUE	FALSE
chr11	823526	G	T	ENST00000336615	ENSG00000177666	PNPLA2	TRUE	FALSE
chr11	823533	C	T	ENST00000336615	ENSG00000177666	PNPLA2	TRUE	TRUE
chr11	823536	G	T	ENST00000336615	ENSG00000177666	PNPLA2	TRUE	TRUE
chr11	823544	C	A	ENST00000336615	ENSG00000177666	PNPLA2	TRUE	TRUE
chr11	823545	A	T	ENST00000336615	ENSG00000177666	PNPLA2	TRUE	TRUE
chr11	823548	C	T	ENST00000336615	ENSG00000177666	PNPLA2	TRUE	TRUE
chr11	823551	G	T	ENST00000336615	ENSG00000177666	PNPLA2	TRUE	TRUE
chr11	823556	C	A	ENST00000336615	ENSG00000177666	PNPLA2	TRUE	TRUE
chr11	823556	C	G	ENST00000336615	ENSG00000177666	PNPLA2	TRUE	TRUE
chr11	823578	C	T	ENST00000336615	ENSG00000177666	PNPLA2	TRUE	TRUE
chr11	823588	G	A	ENST00000336615	ENSG00000177666	PNPLA2	TRUE	FALSE
chr11	823588	G	C	ENST00000336615	ENSG00000177666	PNPLA2	TRUE	FALSE
chr11	823588	G	T	ENST00000336615	ENSG00000177666	PNPLA2	TRUE	FALSE
chr11	823589	T	A	ENST00000336615	ENSG00000177666	PNPLA2	TRUE	FALSE
chr11	823589	T	C	ENST00000336615	ENSG00000177666	PNPLA2	TRUE	FALSE
chr11	823589	T	G	ENST00000336615	ENSG00000177666	PNPLA2	TRUE	FALSE
chr11	823692	A	C	ENST00000336615	ENSG00000177666	PNPLA2	TRUE	FALSE
chr11	823692	A	G	ENST00000336615	ENSG00000177666	PNPLA2	TRUE	FALSE
chr11	823692	A	T	ENST00000336615	ENSG00000177666	PNPLA2	TRUE	FALSE
chr11	823693	G	A	ENST00000336615	ENSG00000177666	PNPLA2	TRUE	FALSE
chr11	823693	G	C	ENST00000336615	ENSG00000177666	PNPLA2	TRUE	FALSE
chr11	823693	G	T	ENST00000336615	ENSG00000177666	PNPLA2	TRUE	FALSE
chr11	823718	T	A	ENST00000336615	ENSG00000177666	PNPLA2
chr11	823727	T	A	ENST00000336615	ENSG00000177666	PNPLA2
chr11	823753	G	T	ENST00000336615	ENSG00000177666	PNPLA2
chr11	823759	A	T	ENST00000336615	ENSG00000177666	PNPLA2
chr11	823765	C	T	ENST00000336615	ENSG00000177666	PNPLA2
chr11	823774	G	T	ENST00000336615	ENSG00000177666	PNPLA2
chr11	823783	C	T	ENST00000336615	ENSG00000177666	PNPLA2
chr11	823789	G	T	ENST00000336615	ENSG00000177666	PNPLA2
chr11	823797	C	A	ENST00000336615	ENSG00000177666	PNPLA2
chr11	823797	C	G	ENST00000336615	ENSG00000177666	PNPLA2
chr11	823799	C	A	ENST00000336615	ENSG00000177666	PNPLA2
chr11	823801	C	T	ENST00000336615	ENSG00000177666	PNPLA2	TRUE	TRUE
chr11	823810	G	T	ENST00000336615	ENSG00000177666	PNPLA2	TRUE	TRUE
chr11	823813	G	T	ENST00000336615	ENSG00000177666	PNPLA2	TRUE	TRUE
chr11	823828	G	T	ENST00000336615	ENSG00000177666	PNPLA2	TRUE	TRUE
chr11	823852	G	T	ENST00000336615	ENSG00000177666	PNPLA2	TRUE	TRUE
chr11	823856	G	A	ENST00000336615	ENSG00000177666	PNPLA2	TRUE	FALSE
chr11	823856	G	C	ENST00000336615	ENSG00000177666	PNPLA2	TRUE	FALSE
chr11	823856	G	T	ENST00000336615	ENSG00000177666	PNPLA2	TRUE	FALSE
chr11	823857	T	A	ENST00000336615	ENSG00000177666	PNPLA2	TRUE	FALSE
chr11	823857	T	C	ENST00000336615	ENSG00000177666	PNPLA2	TRUE	FALSE
chr11	823857	T	G	ENST00000336615	ENSG00000177666	PNPLA2	TRUE	FALSE
chr11	823996	A	C	ENST00000336615	ENSG00000177666	PNPLA2	TRUE	FALSE
chr11	823996	A	G	ENST00000336615	ENSG00000177666	PNPLA2	TRUE	FALSE
chr11	823996	A	T	ENST00000336615	ENSG00000177666	PNPLA2	TRUE	FALSE
chr11	823997	G	A	ENST00000336615	ENSG00000177666	PNPLA2	TRUE	FALSE
chr11	823997	G	C	ENST00000336615	ENSG00000177666	PNPLA2	TRUE	FALSE
chr11	823997	G	T	ENST00000336615	ENSG00000177666	PNPLA2	TRUE	FALSE
chr11	824006	G	T	ENST00000336615	ENSG00000177666	PNPLA2	TRUE	TRUE
chr11	824014	C	A	ENST00000336615	ENSG00000177666	PNPLA2	TRUE	TRUE
chr11	824018	G	T	ENST00000336615	ENSG00000177666	PNPLA2	TRUE	TRUE
chr11	824092	C	A	ENST00000336615	ENSG00000177666	PNPLA2	TRUE	TRUE
chr11	824092	C	G	ENST00000336615	ENSG00000177666	PNPLA2	TRUE	TRUE
chr11	824105	G	T	ENST00000336615	ENSG00000177666	PNPLA2	TRUE	TRUE
chr11	824131	G	A	ENST00000336615	ENSG00000177666	PNPLA2	TRUE	FALSE
chr11	824131	G	C	ENST00000336615	ENSG00000177666	PNPLA2	TRUE	FALSE
chr11	824131	G	T	ENST00000336615	ENSG00000177666	PNPLA2	TRUE	FALSE
chr11	824132	T	A	ENST00000336615	ENSG00000177666	PNPLA2	TRUE	FALSE
chr11	824132	T	C	ENST00000336615	ENSG00000177666	PNPLA2	TRUE	FALSE
chr11	824132	T	G	ENST00000336615	ENSG00000177666	PNPLA2	TRUE	FALSE
chr11	824312	A	C	ENST00000336615	ENSG00000177666	PNPLA2	TRUE	FALSE
chr11	824312	A	G	ENST00000336615	ENSG00000177666	PNPLA2	TRUE	FALSE
chr11	824312	A	T	ENST00000336615	ENSG00000177666	PNPLA2	TRUE	FALSE
chr11	824313	G	A	ENST00000336615	ENSG00000177666	PNPLA2	TRUE	FALSE
chr11	824313	G	C	ENST00000336615	ENSG00000177666	PNPLA2	TRUE	FALSE
chr11	824313	G	T	ENST00000336615	ENSG00000177666	PNPLA2	TRUE	FALSE
chr11	824316	T	A	ENST00000336615	ENSG00000177666	PNPLA2	TRUE	TRUE
chr11	824321	G	T	ENST00000336615	ENSG00000177666	PNPLA2	TRUE	TRUE
chr11	824325	G	A	ENST00000336615	ENSG00000177666	PNPLA2	TRUE	TRUE
chr11	824326	G	A	ENST00000336615	ENSG00000177666	PNPLA2	TRUE	TRUE
chr11	824342	G	T	ENST00000336615	ENSG00000177666	PNPLA2	TRUE	TRUE
chr11	824355	G	A	ENST00000336615	ENSG00000177666	PNPLA2	TRUE	TRUE
chr11	824356	G	A	ENST00000336615	ENSG00000177666	PNPLA2	TRUE	TRUE
chr11	824360	A	T	ENST00000336615	ENSG00000177666	PNPLA2	TRUE	TRUE
chr11	824363	G	T	ENST00000336615	ENSG00000177666	PNPLA2	TRUE	TRUE
chr11	824366	C	T	ENST00000336615	ENSG00000177666	PNPLA2	TRUE	TRUE
chr11	824383	C	A	ENST00000336615	ENSG00000177666	PNPLA2	TRUE	TRUE
chr11	824384	C	T	ENST00000336615	ENSG00000177666	PNPLA2	TRUE	TRUE
chr11	824389	C	A	ENST00000336615	ENSG00000177666	PNPLA2	FALSE	FALSE
chr11	824389	C	G	ENST00000336615	ENSG00000177666	PNPLA2	FALSE	FALSE
chr11	824405	A	T	ENST00000336615	ENSG00000177666	PNPLA2	FALSE	FALSE
chr11	824411	A	T	ENST00000336615	ENSG00000177666	PNPLA2	FALSE	FALSE
chr11	824437	G	A	ENST00000336615	ENSG00000177666	PNPLA2	TRUE	TRUE
chr11	824437	G	C	ENST00000336615	ENSG00000177666	PNPLA2	TRUE	TRUE
chr11	824437	G	T	ENST00000336615	ENSG00000177666	PNPLA2	TRUE	TRUE
chr11	824438	T	A	ENST00000336615	ENSG00000177666	PNPLA2	TRUE	TRUE
chr11	824438	T	C	ENST00000336615	ENSG00000177666	PNPLA2	TRUE	FALSE
chr11	824438	T	G	ENST00000336615	ENSG00000177666	PNPLA2	TRUE	TRUE
chr11	824521	A	C	ENST00000336615	ENSG00000177666	PNPLA2	TRUE	FALSE
chr11	824521	A	G	ENST00000336615	ENSG00000177666	PNPLA2	TRUE	FALSE
chr11	824521	A	T	ENST00000336615	ENSG00000177666	PNPLA2	TRUE	FALSE
chr11	824522	G	A	ENST00000336615	ENSG00000177666	PNPLA2	TRUE	FALSE
chr11	824522	G	C	ENST00000336615	ENSG00000177666	PNPLA2	TRUE	FALSE
chr11	824522	G	T	ENST00000336615	ENSG00000177666	PNPLA2	TRUE	FALSE
chr11	824530	G	T	ENST00000336615	ENSG00000177666	PNPLA2	FALSE	FALSE
chr11	824533	C	T	ENST00000336615	ENSG00000177666	PNPLA2	FALSE	FALSE
chr11	824539	G	T	ENST00000336615	ENSG00000177666	PNPLA2	FALSE	FALSE
chr11	824554	C	T	ENST00000336615	ENSG00000177666	PNPLA2	FALSE	FALSE
chr11	824558	C	A	ENST00000336615	ENSG00000177666	PNPLA2	FALSE	FALSE
chr11	824583	C	A	ENST00000336615	ENSG00000177666	PNPLA2	FALSE	FALSE
chr11	824592	C	A	ENST00000336615	ENSG00000177666	PNPLA2	FALSE	FALSE
chr11	824592	C	G	ENST00000336615	ENSG00000177666	PNPLA2	FALSE	FALSE
chr11	824593	A	T	ENST00000336615	ENSG00000177666	PNPLA2	FALSE	FALSE
chr11	824596	G	T	ENST00000336615	ENSG00000177666	PNPLA2	FALSE	FALSE
chr11	824612	G	A	ENST00000336615	ENSG00000177666	PNPLA2	FALSE	FALSE
chr11	824613	G	A	ENST00000336615	ENSG00000177666	PNPLA2	FALSE	FALSE
chr11	824630	C	A	ENST00000336615	ENSG00000177666	PNPLA2	FALSE	FALSE
chr11	824650	A	T	ENST00000336615	ENSG00000177666	PNPLA2	FALSE	FALSE
chr11	824654	G	A	ENST00000336615	ENSG00000177666	PNPLA2	FALSE	FALSE
chr11	824655	G	A	ENST00000336615	ENSG00000177666	PNPLA2	FALSE	FALSE
chr11	824656	G	T	ENST00000336615	ENSG00000177666	PNPLA2	FALSE	FALSE
chr11	824659	G	T	ENST00000336615	ENSG00000177666	PNPLA2	FALSE	FALSE
chr11	824664	C	A	ENST00000336615	ENSG00000177666	PNPLA2	FALSE	FALSE
chr11	824665	C	T	ENST00000336615	ENSG00000177666	PNPLA2	FALSE	FALSE
chr11	824671	C	T	ENST00000336615	ENSG00000177666	PNPLA2	FALSE	FALSE
chr11	824694	C	A	ENST00000336615	ENSG00000177666	PNPLA2	FALSE	FALSE
chr11	824716	G	T	ENST00000336615	ENSG00000177666	PNPLA2	FALSE	FALSE
chr11	824779	C	T	ENST00000336615	ENSG00000177666	PNPLA2	FALSE	FALSE
chr11	824785	C	T	ENST00000336615	ENSG00000177666	PNPLA2	FALSE	FALSE
chr11	824807	T	A	ENST00000336615	ENSG00000177666	PNPLA2	FALSE	FALSE
chr11	824827	G	T	ENST00000336615	ENSG00000177666	PNPLA2	FALSE	FALSE
chr11	828620	G	T	ENST00000525077	ENSG00000177685	CRACR2B	FALSE	FALSE
chr11	828623	A	T	ENST00000525077	ENSG00000177685	CRACR2B	FALSE	FALSE
chr11	828638	G	T	ENST00000525077	ENSG00000177685	CRACR2B	FALSE	FALSE
chr11	828644	C	T	ENST00000525077	ENSG00000177685	CRACR2B	FALSE	FALSE
chr11	828647	G	T	ENST00000525077	ENSG00000177685	CRACR2B	FALSE	FALSE
chr11	828650	G	T	ENST00000525077	ENSG00000177685	CRACR2B	FALSE	FALSE
chr11	828653	G	T	ENST00000525077	ENSG00000177685	CRACR2B	FALSE	FALSE
chr11	828659	G	T	ENST00000525077	ENSG00000177685	CRACR2B	TRUE	FALSE
chr11	828665	G	T	ENST00000525077	ENSG00000177685	CRACR2B	TRUE	FALSE
chr11	828701	G	T	ENST00000525077	ENSG00000177685	CRACR2B	TRUE	TRUE
chr11	828704	C	T	ENST00000525077	ENSG00000177685	CRACR2B	TRUE	TRUE
chr11	828710	G	T	ENST00000525077	ENSG00000177685	CRACR2B	TRUE	TRUE
chr11	828713	G	T	ENST00000525077	ENSG00000177685	CRACR2B	TRUE	TRUE
chr11	828730	T	A	ENST00000525077	ENSG00000177685	CRACR2B	TRUE	TRUE
chr11	828734	A	T	ENST00000525077	ENSG00000177685	CRACR2B	TRUE	TRUE
chr11	828737	G	T	ENST00000525077	ENSG00000177685	CRACR2B	TRUE	TRUE
chr11	828743	A	T	ENST00000525077	ENSG00000177685	CRACR2B	TRUE	TRUE
chr11	828758	A	T	ENST00000525077	ENSG00000177685	CRACR2B	TRUE	TRUE
chr11	828770	C	T	ENST00000525077	ENSG00000177685	CRACR2B	TRUE	TRUE
chr11	828773	G	A	ENST00000525077	ENSG00000177685	CRACR2B	TRUE	FALSE
chr11	828773	G	C	ENST00000525077	ENSG00000177685	CRACR2B	TRUE	FALSE
chr11	828773	G	T	ENST00000525077	ENSG00000177685	CRACR2B	TRUE	FALSE
chr11	828774	T	A	ENST00000525077	ENSG00000177685	CRACR2B	TRUE	FALSE
chr11	828774	T	C	ENST00000525077	ENSG00000177685	CRACR2B	FALSE	FALSE
chr11	828774	T	G	ENST00000525077	ENSG00000177685	CRACR2B	TRUE	FALSE
chr11	828850	A	C	ENST00000525077	ENSG00000177685	CRACR2B	TRUE	FALSE
chr11	828850	A	G	ENST00000525077	ENSG00000177685	CRACR2B	TRUE	FALSE
chr11	828850	A	T	ENST00000525077	ENSG00000177685	CRACR2B	TRUE	FALSE
chr11	828851	G	A	ENST00000525077	ENSG00000177685	CRACR2B	TRUE	FALSE
chr11	828851	G	C	ENST00000525077	ENSG00000177685	CRACR2B	TRUE	FALSE
chr11	828851	G	T	ENST00000525077	ENSG00000177685	CRACR2B	TRUE	FALSE
chr11	828858	C	T	ENST00000525077	ENSG00000177685	CRACR2B	TRUE	TRUE
chr11	828882	G	T	ENST00000525077	ENSG00000177685	CRACR2B	TRUE	TRUE
chr11	828885	C	T	ENST00000525077	ENSG00000177685	CRACR2B	TRUE	TRUE
chr11	828891	G	T	ENST00000525077	ENSG00000177685	CRACR2B	TRUE	TRUE
chr11	828903	G	T	ENST00000525077	ENSG00000177685	CRACR2B	TRUE	TRUE
chr11	828945	G	T	ENST00000525077	ENSG00000177685	CRACR2B	TRUE	TRUE
chr11	828953	C	A	ENST00000525077	ENSG00000177685	CRACR2B	TRUE	TRUE
chr11	828964	G	A	ENST00000525077	ENSG00000177685	CRACR2B	TRUE	FALSE
chr11	828964	G	C	ENST00000525077	ENSG00000177685	CRACR2B	TRUE	FALSE
chr11	828964	G	T	ENST00000525077	ENSG00000177685	CRACR2B	TRUE	FALSE
chr11	828965	T	A	ENST00000525077	ENSG00000177685	CRACR2B	TRUE	FALSE
chr11	828965	T	C	ENST00000525077	ENSG00000177685	CRACR2B	TRUE	FALSE
chr11	828965	T	G	ENST00000525077	ENSG00000177685	CRACR2B	TRUE	FALSE
chr11	829358	A	C	ENST00000525077	ENSG00000177685	CRACR2B	TRUE	FALSE
chr11	829358	A	G	ENST00000525077	ENSG00000177685	CRACR2B	TRUE	FALSE
chr11	829358	A	T	ENST00000525077	ENSG00000177685	CRACR2B	TRUE	FALSE
chr11	829359	G	A	ENST00000525077	ENSG00000177685	CRACR2B	TRUE	FALSE
chr11	829359	G	C	ENST00000525077	ENSG00000177685	CRACR2B	TRUE	FALSE
chr11	829359	G	T	ENST00000525077	ENSG00000177685	CRACR2B	TRUE	FALSE
chr11	829381	C	A	ENST00000525077	ENSG00000177685	CRACR2B	TRUE	TRUE
chr11	829381	C	G	ENST00000525077	ENSG00000177685	CRACR2B	TRUE	TRUE
chr11	829386	C	T	ENST00000525077	ENSG00000177685	CRACR2B	TRUE	TRUE
chr11	829389	G	T	ENST00000525077	ENSG00000177685	CRACR2B	TRUE	TRUE
chr11	829403	C	A	ENST00000525077	ENSG00000177685	CRACR2B	TRUE	TRUE
chr11	829413	G	T	ENST00000525077	ENSG00000177685	CRACR2B	TRUE	TRUE
chr11	829416	G	T	ENST00000525077	ENSG00000177685	CRACR2B	TRUE	TRUE
chr11	829425	G	T	ENST00000525077	ENSG00000177685	CRACR2B	TRUE	TRUE
chr11	829429	C	A	ENST00000525077	ENSG00000177685	CRACR2B	TRUE	TRUE
chr11	829446	C	T	ENST00000525077	ENSG00000177685	CRACR2B	TRUE	TRUE
chr11	829470	G	T	ENST00000525077	ENSG00000177685	CRACR2B	TRUE	TRUE
chr11	829473	G	T	ENST00000525077	ENSG00000177685	CRACR2B	TRUE	TRUE
chr11	829476	G	T	ENST00000525077	ENSG00000177685	CRACR2B	TRUE	TRUE
chr11	829479	G	T	ENST00000525077	ENSG00000177685	CRACR2B	TRUE	TRUE
chr11	829482	G	T	ENST00000525077	ENSG00000177685	CRACR2B	TRUE	TRUE
chr11	829485	G	T	ENST00000525077	ENSG00000177685	CRACR2B	TRUE	TRUE
chr11	829488	G	T	ENST00000525077	ENSG00000177685	CRACR2B	TRUE	TRUE
chr11	829491	C	T	ENST00000525077	ENSG00000177685	CRACR2B	TRUE	TRUE
chr11	829509	G	T	ENST00000525077	ENSG00000177685	CRACR2B	TRUE	TRUE
chr11	829512	C	T	ENST00000525077	ENSG00000177685	CRACR2B	TRUE	TRUE
chr11	829539	A	T	ENST00000525077	ENSG00000177685	CRACR2B	TRUE	TRUE
chr11	829541	G	A	ENST00000525077	ENSG00000177685	CRACR2B	TRUE	FALSE
chr11	829541	G	C	ENST00000525077	ENSG00000177685	CRACR2B	TRUE	FALSE
chr11	829541	G	T	ENST00000525077	ENSG00000177685	CRACR2B	TRUE	FALSE
chr11	829542	T	A	ENST00000525077	ENSG00000177685	CRACR2B	TRUE	FALSE
chr11	829542	T	C	ENST00000525077	ENSG00000177685	CRACR2B	TRUE	FALSE
chr11	829542	T	G	ENST00000525077	ENSG00000177685	CRACR2B	TRUE	FALSE
chr11	829984	A	C	ENST00000525077	ENSG00000177685	CRACR2B	FALSE	FALSE
chr11	829984	A	G	ENST00000525077	ENSG00000177685	CRACR2B	FALSE	FALSE
chr11	829984	A	T	ENST00000525077	ENSG00000177685	CRACR2B	FALSE	FALSE
chr11	829985	G	A	ENST00000525077	ENSG00000177685	CRACR2B	FALSE	FALSE
chr11	829985	G	C	ENST00000525077	ENSG00000177685	CRACR2B	FALSE	FALSE
chr11	829985	G	T	ENST00000525077	ENSG00000177685	CRACR2B	FALSE	FALSE
chr11	829987	C	T	ENST00000525077	ENSG00000177685	CRACR2B	TRUE	TRUE
chr11	830009	G	A	ENST00000525077	ENSG00000177685	CRACR2B	TRUE	TRUE
chr11	830010	G	A	ENST00000525077	ENSG00000177685	CRACR2B	TRUE	TRUE
chr11	830020	C	T	ENST00000525077	ENSG00000177685	CRACR2B	TRUE	TRUE
chr11	830026	G	T	ENST00000525077	ENSG00000177685	CRACR2B	TRUE	TRUE
chr11	830035	G	T	ENST00000525077	ENSG00000177685	CRACR2B	TRUE	TRUE
chr11	830053	G	T	ENST00000525077	ENSG00000177685	CRACR2B	TRUE	TRUE
chr11	830075	C	A	ENST00000525077	ENSG00000177685	CRACR2B	TRUE	TRUE
chr11	830082	C	A	ENST00000525077	ENSG00000177685	CRACR2B	TRUE	TRUE
chr11	830086	G	T	ENST00000525077	ENSG00000177685	CRACR2B	TRUE	TRUE
chr11	830089	G	T	ENST00000525077	ENSG00000177685	CRACR2B	TRUE	TRUE
chr11	830101	G	T	ENST00000525077	ENSG00000177685	CRACR2B	TRUE	TRUE
chr11	830116	G	T	ENST00000525077	ENSG00000177685	CRACR2B	TRUE	TRUE
chr11	830119	C	T	ENST00000525077	ENSG00000177685	CRACR2B	TRUE	TRUE
chr11	830133	G	A	ENST00000525077	ENSG00000177685	CRACR2B	TRUE	FALSE
chr11	830133	G	C	ENST00000525077	ENSG00000177685	CRACR2B	TRUE	FALSE
chr11	830133	G	T	ENST00000525077	ENSG00000177685	CRACR2B	TRUE	FALSE
chr11	830134	T	A	ENST00000525077	ENSG00000177685	CRACR2B	TRUE	FALSE
chr11	830134	T	C	ENST00000525077	ENSG00000177685	CRACR2B	TRUE	FALSE
chr11	830134	T	G	ENST00000525077	ENSG00000177685	CRACR2B	TRUE	FALSE
chr11	830248	A	C	ENST00000525077	ENSG00000177685	CRACR2B	TRUE	FALSE
chr11	830248	A	G	ENST00000525077	ENSG00000177685	CRACR2B	TRUE	FALSE
chr11	830248	A	T	ENST00000525077	ENSG00000177685	CRACR2B	TRUE	FALSE
chr11	830249	G	A	ENST00000525077	ENSG00000177685	CRACR2B	TRUE	FALSE
chr11	830249	G	C	ENST00000525077	ENSG00000177685	CRACR2B	TRUE	FALSE
chr11	830249	G	T	ENST00000525077	ENSG00000177685	CRACR2B	TRUE	FALSE
chr11	830254	G	T	ENST00000525077	ENSG00000177685	CRACR2B	TRUE	TRUE
chr11	830260	G	T	ENST00000525077	ENSG00000177685	CRACR2B	TRUE	TRUE
chr11	830266	G	T	ENST00000525077	ENSG00000177685	CRACR2B	TRUE	TRUE
chr11	830272	G	T	ENST00000525077	ENSG00000177685	CRACR2B	TRUE	TRUE
chr11	830289	C	A	ENST00000525077	ENSG00000177685	CRACR2B	TRUE	TRUE
chr11	830289	C	G	ENST00000525077	ENSG00000177685	CRACR2B	TRUE	TRUE
chr11	830290	G	T	ENST00000525077	ENSG00000177685	CRACR2B	TRUE	TRUE
chr11	830293	G	T	ENST00000525077	ENSG00000177685	CRACR2B	TRUE	TRUE
chr11	830299	G	T	ENST00000525077	ENSG00000177685	CRACR2B	TRUE	TRUE
chr11	830302	C	T	ENST00000525077	ENSG00000177685	CRACR2B	TRUE	TRUE
chr11	830311	G	T	ENST00000525077	ENSG00000177685	CRACR2B	TRUE	TRUE
chr11	830314	C	T	ENST00000525077	ENSG00000177685	CRACR2B	TRUE	TRUE
chr11	830335	C	T	ENST00000525077	ENSG00000177685	CRACR2B	TRUE	TRUE
chr11	830338	G	A	ENST00000525077	ENSG00000177685	CRACR2B	TRUE	FALSE
chr11	830338	G	C	ENST00000525077	ENSG00000177685	CRACR2B	TRUE	FALSE
chr11	830338	G	T	ENST00000525077	ENSG00000177685	CRACR2B	TRUE	FALSE
chr11	830339	T	A	ENST00000525077	ENSG00000177685	CRACR2B	TRUE	FALSE
chr11	830339	T	C	ENST00000525077	ENSG00000177685	CRACR2B	TRUE	FALSE
chr11	830339	T	G	ENST00000525077	ENSG00000177685	CRACR2B	TRUE	FALSE
chr11	830619	A	C	ENST00000525077	ENSG00000177685	CRACR2B	FALSE	FALSE
chr11	830619	A	G	ENST00000525077	ENSG00000177685	CRACR2B	FALSE	FALSE
chr11	830619	A	T	ENST00000525077	ENSG00000177685	CRACR2B	FALSE	FALSE
chr11	830620	G	A	ENST00000525077	ENSG00000177685	CRACR2B	FALSE	FALSE
chr11	830620	G	C	ENST00000525077	ENSG00000177685	CRACR2B	FALSE	FALSE
chr11	830620	G	T	ENST00000525077	ENSG00000177685	CRACR2B	FALSE	FALSE
chr11	830636	G	T	ENST00000525077	ENSG00000177685	CRACR2B	TRUE	TRUE
chr11	830642	A	T	ENST00000525077	ENSG00000177685	CRACR2B	TRUE	TRUE
chr11	830654	G	T	ENST00000525077	ENSG00000177685	CRACR2B	TRUE	TRUE
chr11	830660	G	T	ENST00000525077	ENSG00000177685	CRACR2B	TRUE	TRUE
chr11	830666	C	T	ENST00000525077	ENSG00000177685	CRACR2B	TRUE	TRUE
chr11	830675	G	T	ENST00000525077	ENSG00000177685	CRACR2B	TRUE	TRUE
chr11	830678	C	T	ENST00000525077	ENSG00000177685	CRACR2B	TRUE	TRUE
chr11	830687	G	T	ENST00000525077	ENSG00000177685	CRACR2B	TRUE	TRUE
chr11	830705	C	T	ENST00000525077	ENSG00000177685	CRACR2B	TRUE	TRUE
chr11	830711	G	T	ENST00000525077	ENSG00000177685	CRACR2B	TRUE	TRUE
chr11	830714	G	A	ENST00000525077	ENSG00000177685	CRACR2B	TRUE	FALSE
chr11	830714	G	C	ENST00000525077	ENSG00000177685	CRACR2B	TRUE	FALSE
chr11	830714	G	T	ENST00000525077	ENSG00000177685	CRACR2B	TRUE	FALSE
chr11	830715	T	A	ENST00000525077	ENSG00000177685	CRACR2B	TRUE	FALSE
chr11	830715	T	C	ENST00000525077	ENSG00000177685	CRACR2B	FALSE	FALSE
chr11	830715	T	G	ENST00000525077	ENSG00000177685	CRACR2B	TRUE	FALSE
chr11	830864	A	C	ENST00000525077	ENSG00000177685	CRACR2B	TRUE	FALSE
chr11	830864	A	G	ENST00000525077	ENSG00000177685	CRACR2B	TRUE	FALSE
chr11	830864	A	T	ENST00000525077	ENSG00000177685	CRACR2B	TRUE	FALSE
chr11	830865	G	A	ENST00000525077	ENSG00000177685	CRACR2B	TRUE	FALSE
chr11	830865	G	C	ENST00000525077	ENSG00000177685	CRACR2B	TRUE	FALSE
chr11	830865	G	T	ENST00000525077	ENSG00000177685	CRACR2B	TRUE	FALSE
chr11	830867	T	A	ENST00000525077	ENSG00000177685	CRACR2B	TRUE	TRUE
chr11	830867	T	G	ENST00000525077	ENSG00000177685	CRACR2B	TRUE	TRUE
chr11	830869	G	T	ENST00000525077	ENSG00000177685	CRACR2B	TRUE	TRUE
chr11	830872	C	T	ENST00000525077	ENSG00000177685	CRACR2B	TRUE	TRUE
chr11	830875	C	T	ENST00000525077	ENSG00000177685	CRACR2B	TRUE	TRUE
chr11	830887	C	T	ENST00000525077	ENSG00000177685	CRACR2B	TRUE	TRUE
chr11	830896	G	T	ENST00000525077	ENSG00000177685	CRACR2B	TRUE	TRUE
chr11	830905	G	T	ENST00000525077	ENSG00000177685	CRACR2B	TRUE	TRUE
chr11	830911	C	T	ENST00000525077	ENSG00000177685	CRACR2B	TRUE	TRUE
chr11	830917	C	T	ENST00000525077	ENSG00000177685	CRACR2B	TRUE	TRUE
chr11	830926	C	T	ENST00000525077	ENSG00000177685	CRACR2B	TRUE	TRUE
chr11	830933	G	A	ENST00000525077	ENSG00000177685	CRACR2B	TRUE	TRUE
chr11	830934	G	A	ENST00000525077	ENSG00000177685	CRACR2B	TRUE	TRUE
chr11	830944	G	T	ENST00000525077	ENSG00000177685	CRACR2B	TRUE	TRUE
chr11	830953	C	T	ENST00000525077	ENSG00000177685	CRACR2B	TRUE	TRUE
chr11	830959	C	T	ENST00000525077	ENSG00000177685	CRACR2B	TRUE	TRUE
chr11	830965	G	T	ENST00000525077	ENSG00000177685	CRACR2B	TRUE	TRUE
chr11	830974	C	T	ENST00000525077	ENSG00000177685	CRACR2B	TRUE	TRUE
chr11	830977	G	T	ENST00000525077	ENSG00000177685	CRACR2B	TRUE	TRUE
chr11	830980	C	T	ENST00000525077	ENSG00000177685	CRACR2B	TRUE	TRUE
chr11	830995	G	T	ENST00000525077	ENSG00000177685	CRACR2B	TRUE	TRUE
chr11	831001	G	T	ENST00000525077	ENSG00000177685	CRACR2B	TRUE	TRUE
chr11	831007	C	T	ENST00000525077	ENSG00000177685	CRACR2B	TRUE	TRUE
chr11	831016	C	T	ENST00000525077	ENSG00000177685	CRACR2B	TRUE	TRUE
chr11	831019	G	T	ENST00000525077	ENSG00000177685	CRACR2B	TRUE	TRUE
chr11	831022	C	T	ENST00000525077	ENSG00000177685	CRACR2B	TRUE	TRUE
chr11	831028	C	T	ENST00000525077	ENSG00000177685	CRACR2B	TRUE	TRUE
chr11	831031	C	T	ENST00000525077	ENSG00000177685	CRACR2B	TRUE	TRUE
chr11	831033	G	A	ENST00000525077	ENSG00000177685	CRACR2B	FALSE	FALSE
chr11	831033	G	C	ENST00000525077	ENSG00000177685	CRACR2B	FALSE	FALSE
chr11	831033	G	T	ENST00000525077	ENSG00000177685	CRACR2B	FALSE	FALSE
chr11	831034	T	A	ENST00000525077	ENSG00000177685	CRACR2B	FALSE	FALSE
chr11	831034	T	C	ENST00000525077	ENSG00000177685	CRACR2B	FALSE	FALSE
chr11	831034	T	G	ENST00000525077	ENSG00000177685	CRACR2B	FALSE	FALSE
chr11	831222	A	C	ENST00000525077	ENSG00000177685	CRACR2B	TRUE	FALSE
chr11	831222	A	G	ENST00000525077	ENSG00000177685	CRACR2B	TRUE	FALSE
chr11	831222	A	T	ENST00000525077	ENSG00000177685	CRACR2B	TRUE	FALSE
chr11	831223	G	A	ENST00000525077	ENSG00000177685	CRACR2B	TRUE	FALSE
chr11	831223	G	C	ENST00000525077	ENSG00000177685	CRACR2B	TRUE	FALSE
chr11	831223	G	T	ENST00000525077	ENSG00000177685	CRACR2B	TRUE	FALSE
chr11	831252	C	T	ENST00000525077	ENSG00000177685	CRACR2B	FALSE	FALSE
chr11	831255	A	T	ENST00000525077	ENSG00000177685	CRACR2B	FALSE	FALSE
chr11	831258	G	T	ENST00000525077	ENSG00000177685	CRACR2B	FALSE	FALSE
chr11	831261	A	T	ENST00000525077	ENSG00000177685	CRACR2B	FALSE	FALSE
chr11	831279	C	T	ENST00000525077	ENSG00000177685	CRACR2B	FALSE	FALSE
chr11	831285	G	T	ENST00000525077	ENSG00000177685	CRACR2B	FALSE	FALSE
chr11	831296	G	A	ENST00000525077	ENSG00000177685	CRACR2B	TRUE	FALSE
chr11	831296	G	C	ENST00000525077	ENSG00000177685	CRACR2B	TRUE	FALSE
chr11	831296	G	T	ENST00000525077	ENSG00000177685	CRACR2B	TRUE	FALSE
chr11	831297	T	A	ENST00000525077	ENSG00000177685	CRACR2B	TRUE	FALSE
chr11	831297	T	C	ENST00000525077	ENSG00000177685	CRACR2B	TRUE	FALSE
chr11	831297	T	G	ENST00000525077	ENSG00000177685	CRACR2B	TRUE	FALSE
chr11	831533	A	C	ENST00000525077	ENSG00000177685	CRACR2B	FALSE	FALSE
chr11	831533	A	G	ENST00000525077	ENSG00000177685	CRACR2B	FALSE	FALSE
chr11	831533	A	T	ENST00000525077	ENSG00000177685	CRACR2B	FALSE	FALSE
chr11	831534	G	A	ENST00000525077	ENSG00000177685	CRACR2B	FALSE	FALSE
chr11	831534	G	C	ENST00000525077	ENSG00000177685	CRACR2B	FALSE	FALSE
chr11	831534	G	T	ENST00000525077	ENSG00000177685	CRACR2B	FALSE	FALSE
chr11	831536	G	T	ENST00000525077	ENSG00000177685	CRACR2B	FALSE	FALSE
chr11	831574	C	A	ENST00000525077	ENSG00000177685	CRACR2B	FALSE	FALSE
chr11	831575	G	T	ENST00000525077	ENSG00000177685	CRACR2B	FALSE	FALSE
chr11	831601	C	A	ENST00000525077	ENSG00000177685	CRACR2B	FALSE	FALSE
chr11	831605	A	T	ENST00000525077	ENSG00000177685	CRACR2B	FALSE	FALSE
chr11	831643	C	A	ENST00000525077	ENSG00000177685	CRACR2B	FALSE	FALSE
chr11	831646	C	A	ENST00000525077	ENSG00000177685	CRACR2B	FALSE	FALSE
chr11	831649	C	A	ENST00000525077	ENSG00000177685	CRACR2B	FALSE	FALSE
chr11	831652	C	A	ENST00000525077	ENSG00000177685	CRACR2B	FALSE	FALSE
chr11	831655	T	A	ENST00000525077	ENSG00000177685	CRACR2B	FALSE	FALSE
chr11	831658	C	A	ENST00000525077	ENSG00000177685	CRACR2B	FALSE	FALSE
chr11	831660	G	A	ENST00000525077	ENSG00000177685	CRACR2B	FALSE	FALSE
chr11	831661	G	A	ENST00000525077	ENSG00000177685	CRACR2B	FALSE	FALSE
chr11	831674	A	T	ENST00000525077	ENSG00000177685	CRACR2B	FALSE	FALSE
chr11	833027	G	A	ENST00000397420	ENSG00000177697	CD151	TRUE	FALSE
chr11	833027	G	C	ENST00000397420	ENSG00000177697	CD151	TRUE	FALSE
chr11	833027	G	T	ENST00000397420	ENSG00000177697	CD151	TRUE	FALSE
chr11	833028	T	A	ENST00000397420	ENSG00000177697	CD151	TRUE	FALSE
chr11	833028	T	C	ENST00000397420	ENSG00000177697	CD151	TRUE	FALSE
chr11	833028	T	G	ENST00000397420	ENSG00000177697	CD151	TRUE	FALSE
chr11	834528	A	C	ENST00000397420	ENSG00000177697	CD151	TRUE	FALSE
chr11	834528	A	G	ENST00000397420	ENSG00000177697	CD151	FALSE	FALSE
chr11	834528	A	T	ENST00000397420	ENSG00000177697	CD151	TRUE	FALSE
chr11	834529	G	A	ENST00000397420	ENSG00000177697	CD151	FALSE	FALSE
chr11	834529	G	C	ENST00000397420	ENSG00000177697	CD151	TRUE	FALSE
chr11	834529	G	T	ENST00000397420	ENSG00000177697	CD151	TRUE	FALSE
chr11	834592	G	A	ENST00000397420	ENSG00000177697	CD151	TRUE	FALSE
chr11	834592	G	C	ENST00000397420	ENSG00000177697	CD151	TRUE	FALSE
chr11	834592	G	T	ENST00000397420	ENSG00000177697	CD151	TRUE	FALSE
chr11	834593	T	A	ENST00000397420	ENSG00000177697	CD151	TRUE	FALSE
chr11	834593	T	C	ENST00000397420	ENSG00000177697	CD151	TRUE	FALSE
chr11	834593	T	G	ENST00000397420	ENSG00000177697	CD151	TRUE	FALSE
chr11	836061	A	C	ENST00000397420	ENSG00000177697	CD151	TRUE	FALSE
chr11	836061	A	G	ENST00000397420	ENSG00000177697	CD151	TRUE	FALSE
chr11	836061	A	T	ENST00000397420	ENSG00000177697	CD151	TRUE	FALSE
chr11	836062	G	A	ENST00000397420	ENSG00000177697	CD151	TRUE	FALSE
chr11	836062	G	C	ENST00000397420	ENSG00000177697	CD151	TRUE	FALSE
chr11	836062	G	T	ENST00000397420	ENSG00000177697	CD151	TRUE	FALSE
chr11	836076	G	T	ENST00000397420	ENSG00000177697	CD151	FALSE	FALSE
chr11	836085	G	T	ENST00000397420	ENSG00000177697	CD151	FALSE	FALSE
chr11	836088	A	T	ENST00000397420	ENSG00000177697	CD151	FALSE	FALSE
chr11	836091	A	T	ENST00000397420	ENSG00000177697	CD151	FALSE	FALSE
chr11	836102	T	A	ENST00000397420	ENSG00000177697	CD151	FALSE	FALSE
chr11	836114	C	A	ENST00000397420	ENSG00000177697	CD151	FALSE	FALSE
chr11	836118	A	T	ENST00000397420	ENSG00000177697	CD151	FALSE	FALSE
chr11	836123	C	A	ENST00000397420	ENSG00000177697	CD151		FALSE
chr11	836123	C	G	ENST00000397420	ENSG00000177697	CD151		FALSE
chr11	836138	C	A	ENST00000397420	ENSG00000177697	CD151		FALSE
chr11	836138	C	G	ENST00000397420	ENSG00000177697	CD151		FALSE
chr11	836144	C	A	ENST00000397420	ENSG00000177697	CD151
chr11	836147	C	A	ENST00000397420	ENSG00000177697	CD151
chr11	836152	G	A	ENST00000397420	ENSG00000177697	CD151
chr11	836153	G	A	ENST00000397420	ENSG00000177697	CD151
chr11	836154	G	A	ENST00000397420	ENSG00000177697	CD151	TRUE	FALSE
chr11	836154	G	C	ENST00000397420	ENSG00000177697	CD151	TRUE	FALSE
chr11	836154	G	T	ENST00000397420	ENSG00000177697	CD151	TRUE	FALSE
chr11	836155	T	A	ENST00000397420	ENSG00000177697	CD151	TRUE	FALSE
chr11	836155	T	C	ENST00000397420	ENSG00000177697	CD151	TRUE	FALSE
chr11	836155	T	G	ENST00000397420	ENSG00000177697	CD151	TRUE	FALSE
chr11	836249	A	C	ENST00000397420	ENSG00000177697	CD151	TRUE	FALSE
chr11	836249	A	G	ENST00000397420	ENSG00000177697	CD151	TRUE	FALSE
chr11	836249	A	T	ENST00000397420	ENSG00000177697	CD151	TRUE	FALSE
chr11	836250	G	A	ENST00000397420	ENSG00000177697	CD151	TRUE	FALSE
chr11	836250	G	C	ENST00000397420	ENSG00000177697	CD151	TRUE	FALSE
chr11	836250	G	T	ENST00000397420	ENSG00000177697	CD151	TRUE	FALSE
chr11	836285	G	A	ENST00000397420	ENSG00000177697	CD151
chr11	836286	G	A	ENST00000397420	ENSG00000177697	CD151
chr11	836299	A	T	ENST00000397420	ENSG00000177697	CD151
chr11	836310	C	A	ENST00000397420	ENSG00000177697	CD151	TRUE	TRUE
chr11	836310	C	G	ENST00000397420	ENSG00000177697	CD151	TRUE	TRUE
chr11	836327	C	A	ENST00000397420	ENSG00000177697	CD151	TRUE	TRUE
chr11	836327	C	G	ENST00000397420	ENSG00000177697	CD151	TRUE	TRUE
chr11	836337	C	A	ENST00000397420	ENSG00000177697	CD151	TRUE	TRUE
chr11	836337	C	G	ENST00000397420	ENSG00000177697	CD151	TRUE	TRUE
chr11	836352	C	A	ENST00000397420	ENSG00000177697	CD151	TRUE	TRUE
chr11	836352	C	G	ENST00000397420	ENSG00000177697	CD151	TRUE	TRUE
chr11	836396	T	A	ENST00000397420	ENSG00000177697	CD151	TRUE	TRUE
chr11	836403	C	A	ENST00000397420	ENSG00000177697	CD151	TRUE	TRUE
chr11	836406	C	A	ENST00000397420	ENSG00000177697	CD151	TRUE	TRUE
chr11	836416	A	T	ENST00000397420	ENSG00000177697	CD151	TRUE	TRUE
chr11	836419	G	T	ENST00000397420	ENSG00000177697	CD151	TRUE	TRUE
chr11	836443	G	A	ENST00000397420	ENSG00000177697	CD151	TRUE	FALSE
chr11	836443	G	C	ENST00000397420	ENSG00000177697	CD151	TRUE	FALSE
chr11	836443	G	T	ENST00000397420	ENSG00000177697	CD151	TRUE	FALSE
chr11	836444	T	A	ENST00000397420	ENSG00000177697	CD151	TRUE	FALSE
chr11	836444	T	C	ENST00000397420	ENSG00000177697	CD151	TRUE	FALSE
chr11	836444	T	G	ENST00000397420	ENSG00000177697	CD151	TRUE	FALSE
chr11	836767	A	C	ENST00000397420	ENSG00000177697	CD151	TRUE	FALSE
chr11	836767	A	G	ENST00000397420	ENSG00000177697	CD151	TRUE	FALSE
chr11	836767	A	T	ENST00000397420	ENSG00000177697	CD151	TRUE	FALSE
chr11	836768	G	A	ENST00000397420	ENSG00000177697	CD151	TRUE	FALSE
chr11	836768	G	C	ENST00000397420	ENSG00000177697	CD151	TRUE	FALSE
chr11	836768	G	T	ENST00000397420	ENSG00000177697	CD151	TRUE	FALSE
chr11	836771	C	A	ENST00000397420	ENSG00000177697	CD151	TRUE	TRUE
chr11	836771	C	G	ENST00000397420	ENSG00000177697	CD151	TRUE	TRUE
chr11	836802	G	T	ENST00000397420	ENSG00000177697	CD151	TRUE	TRUE
chr11	836828	C	A	ENST00000397420	ENSG00000177697	CD151	TRUE	TRUE
chr11	836828	C	G	ENST00000397420	ENSG00000177697	CD151	TRUE	TRUE
chr11	836834	C	A	ENST00000397420	ENSG00000177697	CD151	TRUE	TRUE
chr11	836834	C	G	ENST00000397420	ENSG00000177697	CD151	TRUE	TRUE
chr11	836837	C	A	ENST00000397420	ENSG00000177697	CD151	TRUE	TRUE
chr11	836837	C	G	ENST00000397420	ENSG00000177697	CD151	TRUE	TRUE
chr11	836838	C	T	ENST00000397420	ENSG00000177697	CD151	TRUE	TRUE
chr11	836841	C	T	ENST00000397420	ENSG00000177697	CD151	TRUE	TRUE
chr11	836844	G	A	ENST00000397420	ENSG00000177697	CD151	TRUE	FALSE
chr11	836844	G	C	ENST00000397420	ENSG00000177697	CD151	TRUE	FALSE
chr11	836844	G	T	ENST00000397420	ENSG00000177697	CD151	TRUE	FALSE
chr11	836845	T	A	ENST00000397420	ENSG00000177697	CD151	TRUE	FALSE
chr11	836845	T	C	ENST00000397420	ENSG00000177697	CD151	FALSE	FALSE
chr11	836845	T	G	ENST00000397420	ENSG00000177697	CD151	TRUE	FALSE
chr11	837248	A	C	ENST00000397420	ENSG00000177697	CD151	TRUE	FALSE
chr11	837248	A	G	ENST00000397420	ENSG00000177697	CD151	TRUE	FALSE
chr11	837248	A	T	ENST00000397420	ENSG00000177697	CD151	TRUE	FALSE
chr11	837249	G	A	ENST00000397420	ENSG00000177697	CD151	TRUE	FALSE
chr11	837249	G	C	ENST00000397420	ENSG00000177697	CD151	TRUE	FALSE
chr11	837249	G	T	ENST00000397420	ENSG00000177697	CD151	TRUE	FALSE
chr11	837259	G	T	ENST00000397420	ENSG00000177697	CD151	TRUE	TRUE
chr11	837265	A	T	ENST00000397420	ENSG00000177697	CD151	TRUE	TRUE
chr11	837268	G	T	ENST00000397420	ENSG00000177697	CD151	TRUE	TRUE
chr11	837277	A	T	ENST00000397420	ENSG00000177697	CD151	TRUE	TRUE
chr11	837292	A	T	ENST00000397420	ENSG00000177697	CD151	TRUE	TRUE
chr11	837300	C	A	ENST00000397420	ENSG00000177697	CD151	TRUE	TRUE
chr11	837300	C	G	ENST00000397420	ENSG00000177697	CD151	TRUE	TRUE
chr11	837304	C	T	ENST00000397420	ENSG00000177697	CD151	TRUE	TRUE
chr11	837316	G	T	ENST00000397420	ENSG00000177697	CD151	TRUE	TRUE
chr11	837340	C	T	ENST00000397420	ENSG00000177697	CD151	TRUE	TRUE
chr11	837346	C	T	ENST00000397420	ENSG00000177697	CD151	TRUE	TRUE
chr11	837349	C	T	ENST00000397420	ENSG00000177697	CD151	TRUE	TRUE
chr11	837352	G	T	ENST00000397420	ENSG00000177697	CD151	TRUE	TRUE
chr11	837355	G	A	ENST00000397420	ENSG00000177697	CD151	TRUE	FALSE
chr11	837355	G	C	ENST00000397420	ENSG00000177697	CD151	TRUE	FALSE
chr11	837355	G	T	ENST00000397420	ENSG00000177697	CD151	TRUE	FALSE
chr11	837356	T	A	ENST00000397420	ENSG00000177697	CD151	TRUE	FALSE
chr11	837356	T	C	ENST00000397420	ENSG00000177697	CD151	TRUE	FALSE
chr11	837356	T	G	ENST00000397420	ENSG00000177697	CD151	TRUE	FALSE
chr11	837458	A	C	ENST00000397420	ENSG00000177697	CD151	TRUE	FALSE
chr11	837458	A	G	ENST00000397420	ENSG00000177697	CD151	TRUE	FALSE
chr11	837458	A	T	ENST00000397420	ENSG00000177697	CD151	TRUE	FALSE
chr11	837459	G	A	ENST00000397420	ENSG00000177697	CD151	TRUE	FALSE
chr11	837459	G	C	ENST00000397420	ENSG00000177697	CD151	TRUE	FALSE
chr11	837459	G	T	ENST00000397420	ENSG00000177697	CD151	TRUE	FALSE
chr11	837468	C	A	ENST00000397420	ENSG00000177697	CD151	TRUE	TRUE
chr11	837471	T	A	ENST00000397420	ENSG00000177697	CD151	TRUE	TRUE
chr11	837485	C	A	ENST00000397420	ENSG00000177697	CD151	TRUE	TRUE
chr11	837485	C	G	ENST00000397420	ENSG00000177697	CD151	TRUE	TRUE
chr11	837487	C	T	ENST00000397420	ENSG00000177697	CD151	TRUE	TRUE
chr11	837494	G	A	ENST00000397420	ENSG00000177697	CD151	TRUE	TRUE
chr11	837495	G	A	ENST00000397420	ENSG00000177697	CD151	TRUE	TRUE
chr11	837496	C	T	ENST00000397420	ENSG00000177697	CD151	TRUE	TRUE
chr11	837505	G	T	ENST00000397420	ENSG00000177697	CD151	TRUE	TRUE
chr11	837509	G	A	ENST00000397420	ENSG00000177697	CD151	TRUE	TRUE
chr11	837510	G	A	ENST00000397420	ENSG00000177697	CD151	TRUE	TRUE
chr11	837518	C	A	ENST00000397420	ENSG00000177697	CD151	TRUE	TRUE
chr11	837518	C	G	ENST00000397420	ENSG00000177697	CD151	TRUE	TRUE
chr11	837520	C	T	ENST00000397420	ENSG00000177697	CD151	TRUE	TRUE
chr11	837523	G	T	ENST00000397420	ENSG00000177697	CD151	TRUE	TRUE
chr11	837555	C	A	ENST00000397420	ENSG00000177697	CD151	TRUE	TRUE
chr11	837558	C	A	ENST00000397420	ENSG00000177697	CD151	TRUE	TRUE
chr11	837559	A	T	ENST00000397420	ENSG00000177697	CD151	TRUE	TRUE
chr11	837579	T	A	ENST00000397420	ENSG00000177697	CD151	TRUE	TRUE
chr11	837583	C	T	ENST00000397420	ENSG00000177697	CD151	TRUE	TRUE
chr11	837586	C	T	ENST00000397420	ENSG00000177697	CD151	TRUE	TRUE
chr11	837609	C	A	ENST00000397420	ENSG00000177697	CD151
chr11	837609	C	G	ENST00000397420	ENSG00000177697	CD151
chr11	837610	A	T	ENST00000397420	ENSG00000177697	CD151
chr11	837616	G	T	ENST00000397420	ENSG00000177697	CD151
chr11	837619	G	A	ENST00000397420	ENSG00000177697	CD151	TRUE	FALSE
chr11	837619	G	C	ENST00000397420	ENSG00000177697	CD151	TRUE	FALSE
chr11	837619	G	T	ENST00000397420	ENSG00000177697	CD151	TRUE	FALSE
chr11	837620	T	A	ENST00000397420	ENSG00000177697	CD151	TRUE	FALSE
chr11	837620	T	C	ENST00000397420	ENSG00000177697	CD151	TRUE	FALSE
chr11	837620	T	G	ENST00000397420	ENSG00000177697	CD151	TRUE	FALSE
chr11	837940	A	C	ENST00000397420	ENSG00000177697	CD151	TRUE	FALSE
chr11	837940	A	G	ENST00000397420	ENSG00000177697	CD151	TRUE	FALSE
chr11	837940	A	T	ENST00000397420	ENSG00000177697	CD151	TRUE	FALSE
chr11	837941	G	A	ENST00000397420	ENSG00000177697	CD151	TRUE	FALSE
chr11	837941	G	C	ENST00000397420	ENSG00000177697	CD151	TRUE	FALSE
chr11	837941	G	T	ENST00000397420	ENSG00000177697	CD151	TRUE	FALSE
chr11	837950	C	A	ENST00000397420	ENSG00000177697	CD151	TRUE	TRUE
chr11	837957	A	T	ENST00000397420	ENSG00000177697	CD151	TRUE	TRUE
chr11	837961	T	A	ENST00000397420	ENSG00000177697	CD151	TRUE	TRUE
chr11	837963	G	T	ENST00000397420	ENSG00000177697	CD151	TRUE	TRUE
chr11	837975	C	T	ENST00000397420	ENSG00000177697	CD151	TRUE	TRUE
chr11	837978	G	T	ENST00000397420	ENSG00000177697	CD151	FALSE	FALSE
chr11	838022	T	A	ENST00000397420	ENSG00000177697	CD151	FALSE	FALSE
chr11	838026	C	T	ENST00000397420	ENSG00000177697	CD151	FALSE	FALSE
chr11	838029	G	A	ENST00000397420	ENSG00000177697	CD151	TRUE	FALSE
chr11	838029	G	C	ENST00000397420	ENSG00000177697	CD151	TRUE	FALSE
chr11	838029	G	T	ENST00000397420	ENSG00000177697	CD151	TRUE	FALSE
chr11	838030	T	A	ENST00000397420	ENSG00000177697	CD151	TRUE	FALSE
chr11	838030	T	C	ENST00000397420	ENSG00000177697	CD151	FALSE	FALSE
chr11	838030	T	G	ENST00000397420	ENSG00000177697	CD151	TRUE	TRUE
chr11	838131	A	C	ENST00000397420	ENSG00000177697	CD151	TRUE	FALSE
chr11	838131	A	G	ENST00000397420	ENSG00000177697	CD151	TRUE	FALSE
chr11	838131	A	T	ENST00000397420	ENSG00000177697	CD151	TRUE	FALSE
chr11	838132	G	A	ENST00000397420	ENSG00000177697	CD151	TRUE	FALSE
chr11	838132	G	C	ENST00000397420	ENSG00000177697	CD151	TRUE	FALSE
chr11	838132	G	T	ENST00000397420	ENSG00000177697	CD151	TRUE	FALSE
chr11	838156	C	A	ENST00000397420	ENSG00000177697	CD151	FALSE	FALSE
chr11	838159	C	A	ENST00000397420	ENSG00000177697	CD151	FALSE	FALSE
chr11	838165	C	A	ENST00000397420	ENSG00000177697	CD151	FALSE	FALSE
chr11	838165	C	G	ENST00000397420	ENSG00000177697	CD151	FALSE	FALSE
chr11	838175	A	T	ENST00000397420	ENSG00000177697	CD151	FALSE	FALSE
chr11	838181	G	T	ENST00000397420	ENSG00000177697	CD151	FALSE	FALSE
chr11	838189	C	A	ENST00000397420	ENSG00000177697	CD151	FALSE	FALSE
chr11	838189	C	G	ENST00000397420	ENSG00000177697	CD151	FALSE	FALSE
chr11	840377	T	A	ENST00000322028	ENSG00000177700	POLR2L	FALSE	FALSE
chr11	840380	C	A	ENST00000322028	ENSG00000177700	POLR2L	FALSE	FALSE
chr11	840390	A	C	ENST00000322028	ENSG00000177700	POLR2L	FALSE	FALSE
chr11	840390	A	T	ENST00000322028	ENSG00000177700	POLR2L	FALSE	FALSE
chr11	840404	T	A	ENST00000322028	ENSG00000177700	POLR2L	FALSE	FALSE
chr11	840407	C	A	ENST00000322028	ENSG00000177700	POLR2L	FALSE	FALSE
chr11	840441	G	T	ENST00000322028	ENSG00000177700	POLR2L	FALSE	FALSE
chr11	840444	G	T	ENST00000322028	ENSG00000177700	POLR2L	FALSE	FALSE
chr11	840447	G	C	ENST00000322028	ENSG00000177700	POLR2L	FALSE	FALSE
chr11	840447	G	T	ENST00000322028	ENSG00000177700	POLR2L	FALSE	FALSE
chr11	840455	T	A	ENST00000322028	ENSG00000177700	POLR2L	FALSE	FALSE
chr11	840481	C	A	ENST00000322028	ENSG00000177700	POLR2L	TRUE	FALSE
chr11	840481	C	G	ENST00000322028	ENSG00000177700	POLR2L	TRUE	FALSE
chr11	840481	C	T	ENST00000322028	ENSG00000177700	POLR2L	TRUE	FALSE
chr11	840482	T	A	ENST00000322028	ENSG00000177700	POLR2L	TRUE	FALSE
chr11	840482	T	C	ENST00000322028	ENSG00000177700	POLR2L	TRUE	FALSE
chr11	840482	T	G	ENST00000322028	ENSG00000177700	POLR2L	TRUE	FALSE
chr11	842412	A	C	ENST00000322028	ENSG00000177700	POLR2L	TRUE	FALSE
chr11	842412	A	G	ENST00000322028	ENSG00000177700	POLR2L	TRUE	FALSE
chr11	842412	A	T	ENST00000322028	ENSG00000177700	POLR2L	TRUE	FALSE
chr11	842413	C	A	ENST00000322028	ENSG00000177700	POLR2L	TRUE	FALSE
chr11	842413	C	G	ENST00000322028	ENSG00000177700	POLR2L	TRUE	FALSE
chr11	842413	C	T	ENST00000322028	ENSG00000177700	POLR2L	TRUE	FALSE
chr11	842418	C	A	ENST00000322028	ENSG00000177700	POLR2L	FALSE	FALSE
chr11	842422	G	C	ENST00000322028	ENSG00000177700	POLR2L	FALSE	FALSE
chr11	842422	G	T	ENST00000322028	ENSG00000177700	POLR2L	FALSE	FALSE
chr11	842427	C	A	ENST00000322028	ENSG00000177700	POLR2L	FALSE	FALSE
chr11	842433	G	A	ENST00000322028	ENSG00000177700	POLR2L	FALSE	FALSE
chr11	842446	G	C	ENST00000322028	ENSG00000177700	POLR2L	FALSE	FALSE
chr11	842446	G	T	ENST00000322028	ENSG00000177700	POLR2L	FALSE	FALSE
chr11	842454	C	A	ENST00000322028	ENSG00000177700	POLR2L	FALSE	FALSE
chr11	842455	C	T	ENST00000322028	ENSG00000177700	POLR2L	FALSE	FALSE
chr11	842456	C	T	ENST00000322028	ENSG00000177700	POLR2L	FALSE	FALSE
chr11	842460	T	A	ENST00000322028	ENSG00000177700	POLR2L	FALSE	FALSE
chr11	842475	T	A	ENST00000322028	ENSG00000177700	POLR2L	FALSE	FALSE
chr11	842479	A	T	ENST00000322028	ENSG00000177700	POLR2L	FALSE	FALSE
chr11	842488	G	T	ENST00000322028	ENSG00000177700	POLR2L	FALSE	FALSE
chr11	842916	G	A	ENST00000397397	ENSG00000214063	TSPAN4	TRUE	FALSE
chr11	842916	G	C	ENST00000397397	ENSG00000214063	TSPAN4	TRUE	FALSE
chr11	842916	G	T	ENST00000397397	ENSG00000214063	TSPAN4	TRUE	FALSE
chr11	842917	T	A	ENST00000397397	ENSG00000214063	TSPAN4	TRUE	FALSE
chr11	842917	T	C	ENST00000397397	ENSG00000214063	TSPAN4	TRUE	FALSE
chr11	842917	T	G	ENST00000397397	ENSG00000214063	TSPAN4	TRUE	FALSE
chr11	847199	A	C	ENST00000397397	ENSG00000214063	TSPAN4	TRUE	FALSE
chr11	847199	A	G	ENST00000397397	ENSG00000214063	TSPAN4	TRUE	FALSE
chr11	847199	A	T	ENST00000397397	ENSG00000214063	TSPAN4	TRUE	FALSE
chr11	847200	G	A	ENST00000397397	ENSG00000214063	TSPAN4	TRUE	FALSE
chr11	847200	G	C	ENST00000397397	ENSG00000214063	TSPAN4	TRUE	FALSE
chr11	847200	G	T	ENST00000397397	ENSG00000214063	TSPAN4	TRUE	FALSE
chr11	847301	G	A	ENST00000397397	ENSG00000214063	TSPAN4	TRUE	FALSE
chr11	847301	G	C	ENST00000397397	ENSG00000214063	TSPAN4	TRUE	FALSE
chr11	847301	G	T	ENST00000397397	ENSG00000214063	TSPAN4	TRUE	FALSE
chr11	847302	T	A	ENST00000397397	ENSG00000214063	TSPAN4	TRUE	FALSE
chr11	847302	T	C	ENST00000397397	ENSG00000214063	TSPAN4	TRUE	FALSE
chr11	847302	T	G	ENST00000397397	ENSG00000214063	TSPAN4	TRUE	FALSE
chr11	850286	A	C	ENST00000397397	ENSG00000214063	TSPAN4	FALSE	FALSE
chr11	850286	A	G	ENST00000397397	ENSG00000214063	TSPAN4	FALSE	FALSE
chr11	850286	A	T	ENST00000397397	ENSG00000214063	TSPAN4	FALSE	FALSE
chr11	850287	G	A	ENST00000397397	ENSG00000214063	TSPAN4	FALSE	FALSE
chr11	850287	G	C	ENST00000397397	ENSG00000214063	TSPAN4	FALSE	FALSE
chr11	850287	G	T	ENST00000397397	ENSG00000214063	TSPAN4	FALSE	FALSE
chr11	850319	C	A	ENST00000397397	ENSG00000214063	TSPAN4	FALSE	FALSE
chr11	850323	C	T	ENST00000397397	ENSG00000214063	TSPAN4	FALSE	FALSE
chr11	850332	A	T	ENST00000397397	ENSG00000214063	TSPAN4	FALSE	FALSE
chr11	850337	C	A	ENST00000397397	ENSG00000214063	TSPAN4	FALSE	FALSE
chr11	850337	C	G	ENST00000397397	ENSG00000214063	TSPAN4	FALSE	FALSE
chr11	850366	G	A	ENST00000397397	ENSG00000214063	TSPAN4	TRUE	FALSE
chr11	850367	G	A	ENST00000397397	ENSG00000214063	TSPAN4	TRUE	FALSE
chr11	850368	G	A	ENST00000397397	ENSG00000214063	TSPAN4	TRUE	FALSE
chr11	850368	G	C	ENST00000397397	ENSG00000214063	TSPAN4	TRUE	FALSE
chr11	850368	G	T	ENST00000397397	ENSG00000214063	TSPAN4	TRUE	FALSE
chr11	850369	T	A	ENST00000397397	ENSG00000214063	TSPAN4	TRUE	FALSE
chr11	850369	T	C	ENST00000397397	ENSG00000214063	TSPAN4	FALSE	FALSE
chr11	850369	T	G	ENST00000397397	ENSG00000214063	TSPAN4	TRUE	FALSE
chr11	862548	A	C	ENST00000397397	ENSG00000214063	TSPAN4	TRUE	FALSE
chr11	862548	A	G	ENST00000397397	ENSG00000214063	TSPAN4	TRUE	FALSE
chr11	862548	A	T	ENST00000397397	ENSG00000214063	TSPAN4	TRUE	FALSE
chr11	862549	G	A	ENST00000397397	ENSG00000214063	TSPAN4	TRUE	FALSE
chr11	862549	G	C	ENST00000397397	ENSG00000214063	TSPAN4	TRUE	FALSE
chr11	862549	G	T	ENST00000397397	ENSG00000214063	TSPAN4	TRUE	FALSE
chr11	862553	G	T	ENST00000397397	ENSG00000214063	TSPAN4	TRUE	FALSE
chr11	862561	T	A	ENST00000397397	ENSG00000214063	TSPAN4	TRUE	TRUE
chr11	862584	G	A	ENST00000397397	ENSG00000214063	TSPAN4	TRUE	TRUE
chr11	862585	G	A	ENST00000397397	ENSG00000214063	TSPAN4	TRUE	TRUE
chr11	862598	C	T	ENST00000397397	ENSG00000214063	TSPAN4	TRUE	TRUE
chr11	862641	C	A	ENST00000397397	ENSG00000214063	TSPAN4	TRUE	TRUE
chr11	862653	T	A	ENST00000397397	ENSG00000214063	TSPAN4	TRUE	TRUE
chr11	862702	C	A	ENST00000397397	ENSG00000214063	TSPAN4	TRUE	TRUE
chr11	862715	A	T	ENST00000397397	ENSG00000214063	TSPAN4	TRUE	TRUE
chr11	862718	G	T	ENST00000397397	ENSG00000214063	TSPAN4	TRUE	TRUE
chr11	862724	A	T	ENST00000397397	ENSG00000214063	TSPAN4	TRUE	TRUE
chr11	862729	C	A	ENST00000397397	ENSG00000214063	TSPAN4	TRUE	TRUE
chr11	862742	G	A	ENST00000397397	ENSG00000214063	TSPAN4	TRUE	FALSE
chr11	862742	G	C	ENST00000397397	ENSG00000214063	TSPAN4	TRUE	FALSE
chr11	862742	G	T	ENST00000397397	ENSG00000214063	TSPAN4	TRUE	FALSE
chr11	862743	T	A	ENST00000397397	ENSG00000214063	TSPAN4	TRUE	FALSE
chr11	862743	T	C	ENST00000397397	ENSG00000214063	TSPAN4	TRUE	FALSE
chr11	862743	T	G	ENST00000397397	ENSG00000214063	TSPAN4	TRUE	FALSE
chr11	864435	A	C	ENST00000397397	ENSG00000214063	TSPAN4	TRUE	FALSE
chr11	864435	A	G	ENST00000397397	ENSG00000214063	TSPAN4	TRUE	FALSE
chr11	864435	A	T	ENST00000397397	ENSG00000214063	TSPAN4	TRUE	FALSE
chr11	864436	G	A	ENST00000397397	ENSG00000214063	TSPAN4	TRUE	FALSE
chr11	864436	G	C	ENST00000397397	ENSG00000214063	TSPAN4	TRUE	FALSE
chr11	864436	G	T	ENST00000397397	ENSG00000214063	TSPAN4	TRUE	FALSE
chr11	864470	G	T	ENST00000397397	ENSG00000214063	TSPAN4	TRUE	TRUE
chr11	864502	C	A	ENST00000397397	ENSG00000214063	TSPAN4	TRUE	TRUE
chr11	864502	C	G	ENST00000397397	ENSG00000214063	TSPAN4	TRUE	TRUE
chr11	864509	A	T	ENST00000397397	ENSG00000214063	TSPAN4	TRUE	TRUE
chr11	864512	G	A	ENST00000397397	ENSG00000214063	TSPAN4	TRUE	FALSE
chr11	864512	G	C	ENST00000397397	ENSG00000214063	TSPAN4	TRUE	FALSE
chr11	864512	G	T	ENST00000397397	ENSG00000214063	TSPAN4	TRUE	FALSE
chr11	864513	T	A	ENST00000397397	ENSG00000214063	TSPAN4	TRUE	FALSE
chr11	864513	T	C	ENST00000397397	ENSG00000214063	TSPAN4	FALSE	FALSE
chr11	864513	T	G	ENST00000397397	ENSG00000214063	TSPAN4	TRUE	FALSE
chr11	865511	A	C	ENST00000397397	ENSG00000214063	TSPAN4	TRUE	FALSE
chr11	865511	A	G	ENST00000397397	ENSG00000214063	TSPAN4	TRUE	FALSE
chr11	865511	A	T	ENST00000397397	ENSG00000214063	TSPAN4	TRUE	FALSE
chr11	865512	G	A	ENST00000397397	ENSG00000214063	TSPAN4	TRUE	FALSE
chr11	865512	G	C	ENST00000397397	ENSG00000214063	TSPAN4	TRUE	FALSE
chr11	865512	G	T	ENST00000397397	ENSG00000214063	TSPAN4	TRUE	FALSE
chr11	865524	T	A	ENST00000397397	ENSG00000214063	TSPAN4	TRUE	TRUE
chr11	865524	T	G	ENST00000397397	ENSG00000214063	TSPAN4	TRUE	TRUE
chr11	865528	C	T	ENST00000397397	ENSG00000214063	TSPAN4	TRUE	TRUE
chr11	865531	C	T	ENST00000397397	ENSG00000214063	TSPAN4	TRUE	TRUE
chr11	865540	A	T	ENST00000397397	ENSG00000214063	TSPAN4	TRUE	TRUE
chr11	865543	A	T	ENST00000397397	ENSG00000214063	TSPAN4	TRUE	TRUE
chr11	865550	T	A	ENST00000397397	ENSG00000214063	TSPAN4	TRUE	TRUE
chr11	865560	C	A	ENST00000397397	ENSG00000214063	TSPAN4	TRUE	TRUE
chr11	865560	C	G	ENST00000397397	ENSG00000214063	TSPAN4	TRUE	TRUE
chr11	865567	C	T	ENST00000397397	ENSG00000214063	TSPAN4	TRUE	TRUE
chr11	865595	G	A	ENST00000397397	ENSG00000214063	TSPAN4	TRUE	TRUE
chr11	865596	G	A	ENST00000397397	ENSG00000214063	TSPAN4	TRUE	TRUE
chr11	865606	C	T	ENST00000397397	ENSG00000214063	TSPAN4	TRUE	TRUE
chr11	865615	G	A	ENST00000397397	ENSG00000214063	TSPAN4	FALSE	FALSE
chr11	865615	G	C	ENST00000397397	ENSG00000214063	TSPAN4	FALSE	FALSE
chr11	865615	G	T	ENST00000397397	ENSG00000214063	TSPAN4	FALSE	FALSE
chr11	865616	T	A	ENST00000397397	ENSG00000214063	TSPAN4	FALSE	FALSE
chr11	865616	T	C	ENST00000397397	ENSG00000214063	TSPAN4	FALSE	FALSE
chr11	865616	T	G	ENST00000397397	ENSG00000214063	TSPAN4	FALSE	FALSE
chr11	865692	A	C	ENST00000397397	ENSG00000214063	TSPAN4	TRUE	FALSE
chr11	865692	A	G	ENST00000397397	ENSG00000214063	TSPAN4	TRUE	FALSE
chr11	865692	A	T	ENST00000397397	ENSG00000214063	TSPAN4	TRUE	FALSE
chr11	865693	G	A	ENST00000397397	ENSG00000214063	TSPAN4	TRUE	FALSE
chr11	865693	G	C	ENST00000397397	ENSG00000214063	TSPAN4	TRUE	FALSE
chr11	865693	G	T	ENST00000397397	ENSG00000214063	TSPAN4	TRUE	FALSE
chr11	865702	C	A	ENST00000397397	ENSG00000214063	TSPAN4	TRUE	TRUE
chr11	865705	T	A	ENST00000397397	ENSG00000214063	TSPAN4	TRUE	TRUE
chr11	865720	C	A	ENST00000397397	ENSG00000214063	TSPAN4	TRUE	TRUE
chr11	865720	C	G	ENST00000397397	ENSG00000214063	TSPAN4	TRUE	TRUE
chr11	865728	G	A	ENST00000397397	ENSG00000214063	TSPAN4	TRUE	TRUE
chr11	865729	G	A	ENST00000397397	ENSG00000214063	TSPAN4	TRUE	TRUE
chr11	865733	G	T	ENST00000397397	ENSG00000214063	TSPAN4	TRUE	TRUE
chr11	865741	C	A	ENST00000397397	ENSG00000214063	TSPAN4	TRUE	TRUE
chr11	865741	C	G	ENST00000397397	ENSG00000214063	TSPAN4	TRUE	TRUE
chr11	865768	C	A	ENST00000397397	ENSG00000214063	TSPAN4	TRUE	TRUE
chr11	865771	C	A	ENST00000397397	ENSG00000214063	TSPAN4	TRUE	TRUE
chr11	865773	T	A	ENST00000397397	ENSG00000214063	TSPAN4	TRUE	TRUE
chr11	865775	G	T	ENST00000397397	ENSG00000214063	TSPAN4	TRUE	TRUE
chr11	865784	G	T	ENST00000397397	ENSG00000214063	TSPAN4	TRUE	TRUE
chr11	865792	T	A	ENST00000397397	ENSG00000214063	TSPAN4	TRUE	TRUE
chr11	865815	G	A	ENST00000397397	ENSG00000214063	TSPAN4	TRUE	TRUE
chr11	865816	G	A	ENST00000397397	ENSG00000214063	TSPAN4	TRUE	TRUE
chr11	865818	G	A	ENST00000397397	ENSG00000214063	TSPAN4	TRUE	TRUE
chr11	865819	G	A	ENST00000397397	ENSG00000214063	TSPAN4	TRUE	TRUE
chr11	865820	A	T	ENST00000397397	ENSG00000214063	TSPAN4	TRUE	TRUE
chr11	865826	G	A	ENST00000397397	ENSG00000214063	TSPAN4	TRUE	FALSE
chr11	865826	G	C	ENST00000397397	ENSG00000214063	TSPAN4	TRUE	FALSE
chr11	865826	G	T	ENST00000397397	ENSG00000214063	TSPAN4	TRUE	FALSE
chr11	865827	T	A	ENST00000397397	ENSG00000214063	TSPAN4	TRUE	FALSE
chr11	865827	T	C	ENST00000397397	ENSG00000214063	TSPAN4	TRUE	FALSE
chr11	865827	T	G	ENST00000397397	ENSG00000214063	TSPAN4	TRUE	FALSE
chr11	865916	A	C	ENST00000397397	ENSG00000214063	TSPAN4	TRUE	FALSE
chr11	865916	A	G	ENST00000397397	ENSG00000214063	TSPAN4	TRUE	FALSE
chr11	865916	A	T	ENST00000397397	ENSG00000214063	TSPAN4	TRUE	FALSE
chr11	865917	G	A	ENST00000397397	ENSG00000214063	TSPAN4	TRUE	FALSE
chr11	865917	G	C	ENST00000397397	ENSG00000214063	TSPAN4	TRUE	FALSE
chr11	865917	G	T	ENST00000397397	ENSG00000214063	TSPAN4	TRUE	FALSE
chr11	865923	C	A	ENST00000397397	ENSG00000214063	TSPAN4	TRUE	TRUE
chr11	865926	C	A	ENST00000397397	ENSG00000214063	TSPAN4	TRUE	TRUE
chr11	865926	C	G	ENST00000397397	ENSG00000214063	TSPAN4	TRUE	TRUE
chr11	865927	G	T	ENST00000397397	ENSG00000214063	TSPAN4	TRUE	TRUE
chr11	865936	A	T	ENST00000397397	ENSG00000214063	TSPAN4	TRUE	TRUE
chr11	865943	G	A	ENST00000397397	ENSG00000214063	TSPAN4	TRUE	TRUE
chr11	865944	G	A	ENST00000397397	ENSG00000214063	TSPAN4	TRUE	TRUE
chr11	865948	C	T	ENST00000397397	ENSG00000214063	TSPAN4	TRUE	TRUE
chr11	865951	G	T	ENST00000397397	ENSG00000214063	TSPAN4	FALSE	FALSE
chr11	865986	C	A	ENST00000397397	ENSG00000214063	TSPAN4	FALSE	FALSE
chr11	865999	C	T	ENST00000397397	ENSG00000214063	TSPAN4	FALSE	FALSE
chr11	866002	G	A	ENST00000397397	ENSG00000214063	TSPAN4	TRUE	FALSE
chr11	866002	G	C	ENST00000397397	ENSG00000214063	TSPAN4	TRUE	FALSE
chr11	866002	G	T	ENST00000397397	ENSG00000214063	TSPAN4	TRUE	FALSE
chr11	866003	T	A	ENST00000397397	ENSG00000214063	TSPAN4	TRUE	FALSE
chr11	866003	T	C	ENST00000397397	ENSG00000214063	TSPAN4	TRUE	FALSE
chr11	866003	T	G	ENST00000397397	ENSG00000214063	TSPAN4	TRUE	FALSE
chr11	866560	A	C	ENST00000397397	ENSG00000214063	TSPAN4	TRUE	FALSE
chr11	866560	A	G	ENST00000397397	ENSG00000214063	TSPAN4	TRUE	FALSE
chr11	866560	A	T	ENST00000397397	ENSG00000214063	TSPAN4	TRUE	FALSE
chr11	866561	G	A	ENST00000397397	ENSG00000214063	TSPAN4	TRUE	FALSE
chr11	866561	G	C	ENST00000397397	ENSG00000214063	TSPAN4	TRUE	FALSE
chr11	866561	G	T	ENST00000397397	ENSG00000214063	TSPAN4	TRUE	FALSE
chr11	866594	C	A	ENST00000397397	ENSG00000214063	TSPAN4	FALSE	FALSE
chr11	866594	C	G	ENST00000397397	ENSG00000214063	TSPAN4	FALSE	FALSE
chr11	866597	C	A	ENST00000397397	ENSG00000214063	TSPAN4	FALSE	FALSE
chr11	866598	C	T	ENST00000397397	ENSG00000214063	TSPAN4	FALSE	FALSE
chr11	866607	A	T	ENST00000397397	ENSG00000214063	TSPAN4	FALSE	FALSE
chr11	866621	C	A	ENST00000397397	ENSG00000214063	TSPAN4	FALSE	FALSE
chr11	866621	C	G	ENST00000397397	ENSG00000214063	TSPAN4	FALSE	FALSE
chr11	866624	C	A	ENST00000397397	ENSG00000214063	TSPAN4	FALSE	FALSE
chr11	869870	G	C	ENST00000323578	ENSG00000177830	CHID1	FALSE	FALSE
chr11	869870	G	T	ENST00000323578	ENSG00000177830	CHID1	FALSE	FALSE
chr11	869876	G	C	ENST00000323578	ENSG00000177830	CHID1	FALSE	FALSE
chr11	869876	G	T	ENST00000323578	ENSG00000177830	CHID1	FALSE	FALSE
chr11	869890	G	A	ENST00000323578	ENSG00000177830	CHID1	FALSE	FALSE
chr11	869899	C	A	ENST00000323578	ENSG00000177830	CHID1	FALSE	FALSE
chr11	869900	C	T	ENST00000323578	ENSG00000177830	CHID1	FALSE	FALSE
chr11	869901	C	T	ENST00000323578	ENSG00000177830	CHID1	FALSE	FALSE
chr11	869926	C	A	ENST00000323578	ENSG00000177830	CHID1	FALSE	FALSE
chr11	869938	C	A	ENST00000323578	ENSG00000177830	CHID1	FALSE	FALSE
chr11	869950	G	A	ENST00000323578	ENSG00000177830	CHID1	FALSE	FALSE
chr11	869957	C	A	ENST00000323578	ENSG00000177830	CHID1	TRUE	FALSE
chr11	869957	C	G	ENST00000323578	ENSG00000177830	CHID1	TRUE	FALSE
chr11	869957	C	T	ENST00000323578	ENSG00000177830	CHID1	TRUE	FALSE
chr11	869958	T	A	ENST00000323578	ENSG00000177830	CHID1	TRUE	FALSE
chr11	869958	T	C	ENST00000323578	ENSG00000177830	CHID1	TRUE	FALSE
chr11	869958	T	G	ENST00000323578	ENSG00000177830	CHID1	TRUE	FALSE
chr11	870119	A	C	ENST00000323578	ENSG00000177830	CHID1	TRUE	FALSE
chr11	870119	A	G	ENST00000323578	ENSG00000177830	CHID1	FALSE	FALSE
chr11	870119	A	T	ENST00000323578	ENSG00000177830	CHID1	TRUE	FALSE
chr11	870120	C	A	ENST00000323578	ENSG00000177830	CHID1	TRUE	FALSE
chr11	870120	C	G	ENST00000323578	ENSG00000177830	CHID1	TRUE	FALSE
chr11	870120	C	T	ENST00000323578	ENSG00000177830	CHID1	TRUE	FALSE
chr11	870123	T	A	ENST00000323578	ENSG00000177830	CHID1	FALSE	FALSE
chr11	870133	G	C	ENST00000323578	ENSG00000177830	CHID1	FALSE	FALSE
chr11	870133	G	T	ENST00000323578	ENSG00000177830	CHID1	FALSE	FALSE
chr11	870164	C	A	ENST00000323578	ENSG00000177830	CHID1	TRUE	FALSE
chr11	870164	C	G	ENST00000323578	ENSG00000177830	CHID1	TRUE	FALSE
chr11	870164	C	T	ENST00000323578	ENSG00000177830	CHID1	TRUE	FALSE
chr11	870165	T	A	ENST00000323578	ENSG00000177830	CHID1	TRUE	FALSE
chr11	870165	T	C	ENST00000323578	ENSG00000177830	CHID1	TRUE	FALSE
chr11	870165	T	G	ENST00000323578	ENSG00000177830	CHID1	TRUE	FALSE
chr11	870417	A	C	ENST00000323578	ENSG00000177830	CHID1	TRUE	FALSE
chr11	870417	A	G	ENST00000323578	ENSG00000177830	CHID1	TRUE	FALSE
chr11	870417	A	T	ENST00000323578	ENSG00000177830	CHID1	TRUE	FALSE
chr11	870418	C	A	ENST00000323578	ENSG00000177830	CHID1	TRUE	FALSE
chr11	870418	C	G	ENST00000323578	ENSG00000177830	CHID1	TRUE	FALSE
chr11	870418	C	T	ENST00000323578	ENSG00000177830	CHID1	TRUE	FALSE
chr11	870420	T	A	ENST00000323578	ENSG00000177830	CHID1	FALSE	FALSE
chr11	870423	T	A	ENST00000323578	ENSG00000177830	CHID1	FALSE	FALSE
chr11	870424	G	C	ENST00000323578	ENSG00000177830	CHID1	FALSE	FALSE
chr11	870424	G	T	ENST00000323578	ENSG00000177830	CHID1	FALSE	FALSE
chr11	870429	C	A	ENST00000323578	ENSG00000177830	CHID1	TRUE	TRUE
chr11	870441	C	A	ENST00000323578	ENSG00000177830	CHID1	TRUE	TRUE
chr11	870443	G	C	ENST00000323578	ENSG00000177830	CHID1	TRUE	TRUE
chr11	870443	G	T	ENST00000323578	ENSG00000177830	CHID1	TRUE	TRUE
chr11	870450	G	A	ENST00000323578	ENSG00000177830	CHID1	TRUE	TRUE
chr11	870457	C	T	ENST00000323578	ENSG00000177830	CHID1	TRUE	TRUE
chr11	870458	C	T	ENST00000323578	ENSG00000177830	CHID1	TRUE	TRUE
chr11	870483	T	A	ENST00000323578	ENSG00000177830	CHID1	TRUE	TRUE
chr11	870492	G	A	ENST00000323578	ENSG00000177830	CHID1	TRUE	TRUE
chr11	870496	G	C	ENST00000323578	ENSG00000177830	CHID1	TRUE	TRUE
chr11	870496	G	T	ENST00000323578	ENSG00000177830	CHID1	TRUE	TRUE
chr11	870500	C	A	ENST00000323578	ENSG00000177830	CHID1	TRUE	FALSE
chr11	870500	C	G	ENST00000323578	ENSG00000177830	CHID1	TRUE	FALSE
chr11	870500	C	T	ENST00000323578	ENSG00000177830	CHID1	TRUE	FALSE
chr11	870501	T	A	ENST00000323578	ENSG00000177830	CHID1	TRUE	FALSE
chr11	870501	T	C	ENST00000323578	ENSG00000177830	CHID1	TRUE	FALSE
chr11	870501	T	G	ENST00000323578	ENSG00000177830	CHID1	TRUE	FALSE
chr11	883146	A	C	ENST00000323578	ENSG00000177830	CHID1	TRUE	FALSE
chr11	883146	A	G	ENST00000323578	ENSG00000177830	CHID1	TRUE	FALSE
chr11	883146	A	T	ENST00000323578	ENSG00000177830	CHID1	TRUE	FALSE
chr11	883147	C	A	ENST00000323578	ENSG00000177830	CHID1	TRUE	FALSE
chr11	883147	C	G	ENST00000323578	ENSG00000177830	CHID1	TRUE	FALSE
chr11	883147	C	T	ENST00000323578	ENSG00000177830	CHID1	TRUE	FALSE
chr11	883167	C	A	ENST00000323578	ENSG00000177830	CHID1	TRUE	TRUE
chr11	883179	T	A	ENST00000323578	ENSG00000177830	CHID1	TRUE	TRUE
chr11	883189	G	C	ENST00000323578	ENSG00000177830	CHID1	TRUE	TRUE
chr11	883189	G	T	ENST00000323578	ENSG00000177830	CHID1	TRUE	TRUE
chr11	883201	A	C	ENST00000323578	ENSG00000177830	CHID1	TRUE	TRUE
chr11	883201	A	T	ENST00000323578	ENSG00000177830	CHID1	TRUE	TRUE
chr11	883227	T	A	ENST00000323578	ENSG00000177830	CHID1	TRUE	TRUE
chr11	883233	G	A	ENST00000323578	ENSG00000177830	CHID1	TRUE	TRUE
chr11	883234	C	T	ENST00000323578	ENSG00000177830	CHID1	TRUE	TRUE
chr11	883235	C	T	ENST00000323578	ENSG00000177830	CHID1	TRUE	TRUE
chr11	883239	T	A	ENST00000323578	ENSG00000177830	CHID1	TRUE	TRUE
chr11	883245	T	A	ENST00000323578	ENSG00000177830	CHID1	TRUE	TRUE
chr11	883260	G	A	ENST00000323578	ENSG00000177830	CHID1	TRUE	TRUE
chr11	883264	G	T	ENST00000323578	ENSG00000177830	CHID1	TRUE	TRUE
chr11	883272	G	A	ENST00000323578	ENSG00000177830	CHID1	TRUE	TRUE
chr11	883276	C	T	ENST00000323578	ENSG00000177830	CHID1	TRUE	TRUE
chr11	883277	C	T	ENST00000323578	ENSG00000177830	CHID1	TRUE	TRUE
chr11	883304	C	A	ENST00000323578	ENSG00000177830	CHID1	TRUE	FALSE
chr11	883304	C	G	ENST00000323578	ENSG00000177830	CHID1	TRUE	FALSE
chr11	883304	C	T	ENST00000323578	ENSG00000177830	CHID1	TRUE	FALSE
chr11	883305	T	A	ENST00000323578	ENSG00000177830	CHID1	TRUE	FALSE
chr11	883305	T	C	ENST00000323578	ENSG00000177830	CHID1	TRUE	FALSE
chr11	883305	T	G	ENST00000323578	ENSG00000177830	CHID1	TRUE	FALSE
chr11	884066	A	C	ENST00000323578	ENSG00000177830	CHID1	TRUE	FALSE
chr11	884066	A	G	ENST00000323578	ENSG00000177830	CHID1	TRUE	FALSE
chr11	884066	A	T	ENST00000323578	ENSG00000177830	CHID1	TRUE	FALSE
chr11	884067	C	A	ENST00000323578	ENSG00000177830	CHID1	TRUE	FALSE
chr11	884067	C	G	ENST00000323578	ENSG00000177830	CHID1	TRUE	FALSE
chr11	884067	C	T	ENST00000323578	ENSG00000177830	CHID1	TRUE	FALSE
chr11	884069	G	A	ENST00000323578	ENSG00000177830	CHID1
chr11	884082	G	C	ENST00000323578	ENSG00000177830	CHID1
chr11	884082	G	T	ENST00000323578	ENSG00000177830	CHID1
chr11	884088	G	C	ENST00000323578	ENSG00000177830	CHID1
chr11	884088	G	T	ENST00000323578	ENSG00000177830	CHID1
chr11	884129	G	A	ENST00000323578	ENSG00000177830	CHID1	TRUE	TRUE
chr11	884132	C	A	ENST00000323578	ENSG00000177830	CHID1	TRUE	TRUE
chr11	884138	C	A	ENST00000323578	ENSG00000177830	CHID1	TRUE	TRUE
chr11	884141	T	A	ENST00000323578	ENSG00000177830	CHID1	TRUE	TRUE
chr11	884162	G	A	ENST00000323578	ENSG00000177830	CHID1	TRUE	TRUE
chr11	884170	C	A	ENST00000323578	ENSG00000177830	CHID1	TRUE	FALSE
chr11	884170	C	G	ENST00000323578	ENSG00000177830	CHID1	TRUE	FALSE
chr11	884170	C	T	ENST00000323578	ENSG00000177830	CHID1	TRUE	FALSE
chr11	884171	T	A	ENST00000323578	ENSG00000177830	CHID1	TRUE	FALSE
chr11	884171	T	C	ENST00000323578	ENSG00000177830	CHID1	TRUE	FALSE
chr11	884171	T	G	ENST00000323578	ENSG00000177830	CHID1	TRUE	FALSE
chr11	893425	A	C	ENST00000323578	ENSG00000177830	CHID1	TRUE	FALSE
chr11	893425	A	G	ENST00000323578	ENSG00000177830	CHID1	FALSE	FALSE
chr11	893425	A	T	ENST00000323578	ENSG00000177830	CHID1	TRUE	FALSE
chr11	893426	C	A	ENST00000323578	ENSG00000177830	CHID1	TRUE	FALSE
chr11	893426	C	G	ENST00000323578	ENSG00000177830	CHID1	TRUE	FALSE
chr11	893426	C	T	ENST00000323578	ENSG00000177830	CHID1	TRUE	FALSE
chr11	893476	G	A	ENST00000323578	ENSG00000177830	CHID1	TRUE	TRUE
chr11	893488	C	A	ENST00000323578	ENSG00000177830	CHID1	TRUE	TRUE
chr11	893493	A	T	ENST00000323578	ENSG00000177830	CHID1	TRUE	TRUE
chr11	893520	C	A	ENST00000323578	ENSG00000177830	CHID1	TRUE	FALSE
chr11	893520	C	G	ENST00000323578	ENSG00000177830	CHID1	TRUE	FALSE
chr11	893520	C	T	ENST00000323578	ENSG00000177830	CHID1	TRUE	FALSE
chr11	893521	T	A	ENST00000323578	ENSG00000177830	CHID1	TRUE	FALSE
chr11	893521	T	C	ENST00000323578	ENSG00000177830	CHID1	TRUE	FALSE
chr11	893521	T	G	ENST00000323578	ENSG00000177830	CHID1	TRUE	FALSE
chr11	899338	A	C	ENST00000323578	ENSG00000177830	CHID1	TRUE	FALSE
chr11	899338	A	G	ENST00000323578	ENSG00000177830	CHID1	TRUE	FALSE
chr11	899338	A	T	ENST00000323578	ENSG00000177830	CHID1	TRUE	FALSE
chr11	899339	C	A	ENST00000323578	ENSG00000177830	CHID1	TRUE	FALSE
chr11	899339	C	G	ENST00000323578	ENSG00000177830	CHID1	TRUE	FALSE
chr11	899339	C	T	ENST00000323578	ENSG00000177830	CHID1	TRUE	FALSE
chr11	899347	T	A	ENST00000323578	ENSG00000177830	CHID1	TRUE	TRUE
chr11	899350	G	A	ENST00000323578	ENSG00000177830	CHID1	TRUE	TRUE
chr11	899362	G	A	ENST00000323578	ENSG00000177830	CHID1	TRUE	TRUE
chr11	899366	C	T	ENST00000323578	ENSG00000177830	CHID1	TRUE	TRUE
chr11	899367	C	T	ENST00000323578	ENSG00000177830	CHID1	TRUE	TRUE
chr11	899374	C	A	ENST00000323578	ENSG00000177830	CHID1	TRUE	TRUE
chr11	899398	G	A	ENST00000323578	ENSG00000177830	CHID1	TRUE	TRUE
chr11	899402	C	A	ENST00000323578	ENSG00000177830	CHID1	TRUE	FALSE
chr11	899402	C	G	ENST00000323578	ENSG00000177830	CHID1	TRUE	FALSE
chr11	899402	C	T	ENST00000323578	ENSG00000177830	CHID1	TRUE	FALSE
chr11	899403	T	A	ENST00000323578	ENSG00000177830	CHID1	TRUE	FALSE
chr11	899403	T	C	ENST00000323578	ENSG00000177830	CHID1	TRUE	FALSE
chr11	899403	T	G	ENST00000323578	ENSG00000177830	CHID1	TRUE	FALSE
chr11	900002	A	C	ENST00000323578	ENSG00000177830	CHID1	TRUE	FALSE
chr11	900002	A	G	ENST00000323578	ENSG00000177830	CHID1	TRUE	FALSE
chr11	900002	A	T	ENST00000323578	ENSG00000177830	CHID1	TRUE	FALSE
chr11	900003	C	A	ENST00000323578	ENSG00000177830	CHID1	TRUE	FALSE
chr11	900003	C	G	ENST00000323578	ENSG00000177830	CHID1	TRUE	FALSE
chr11	900003	C	T	ENST00000323578	ENSG00000177830	CHID1	TRUE	FALSE
chr11	900006	T	A	ENST00000323578	ENSG00000177830	CHID1	TRUE	TRUE
chr11	900015	G	A	ENST00000323578	ENSG00000177830	CHID1	TRUE	TRUE
chr11	900027	T	A	ENST00000323578	ENSG00000177830	CHID1	TRUE	TRUE
chr11	900036	C	A	ENST00000323578	ENSG00000177830	CHID1	TRUE	TRUE
chr11	900039	C	A	ENST00000323578	ENSG00000177830	CHID1	TRUE	TRUE
chr11	900045	C	A	ENST00000323578	ENSG00000177830	CHID1	TRUE	TRUE
chr11	900051	C	A	ENST00000323578	ENSG00000177830	CHID1	TRUE	TRUE
chr11	900059	A	C	ENST00000323578	ENSG00000177830	CHID1	TRUE	TRUE
chr11	900059	A	T	ENST00000323578	ENSG00000177830	CHID1	TRUE	TRUE
chr11	900079	G	C	ENST00000323578	ENSG00000177830	CHID1	TRUE	TRUE
chr11	900079	G	T	ENST00000323578	ENSG00000177830	CHID1	TRUE	TRUE
chr11	900085	C	T	ENST00000323578	ENSG00000177830	CHID1	TRUE	TRUE
chr11	900086	C	T	ENST00000323578	ENSG00000177830	CHID1	TRUE	TRUE
chr11	900093	C	A	ENST00000323578	ENSG00000177830	CHID1	TRUE	TRUE
chr11	900111	C	A	ENST00000323578	ENSG00000177830	CHID1	TRUE	TRUE
chr11	900111	C	G	ENST00000323578	ENSG00000177830	CHID1	TRUE	TRUE
chr11	900111	C	T	ENST00000323578	ENSG00000177830	CHID1	TRUE	TRUE
chr11	900112	T	A	ENST00000323578	ENSG00000177830	CHID1	TRUE	TRUE
chr11	900112	T	C	ENST00000323578	ENSG00000177830	CHID1	TRUE	FALSE
chr11	900112	T	G	ENST00000323578	ENSG00000177830	CHID1	TRUE	TRUE
chr11	900934	A	C	ENST00000323578	ENSG00000177830	CHID1	TRUE	FALSE
chr11	900934	A	G	ENST00000323578	ENSG00000177830	CHID1	TRUE	FALSE
chr11	900934	A	T	ENST00000323578	ENSG00000177830	CHID1	TRUE	FALSE
chr11	900935	C	A	ENST00000323578	ENSG00000177830	CHID1	TRUE	FALSE
chr11	900935	C	G	ENST00000323578	ENSG00000177830	CHID1	TRUE	FALSE
chr11	900935	C	T	ENST00000323578	ENSG00000177830	CHID1	TRUE	FALSE
chr11	900951	T	A	ENST00000323578	ENSG00000177830	CHID1	TRUE	TRUE
chr11	900960	T	A	ENST00000323578	ENSG00000177830	CHID1	TRUE	TRUE
chr11	900972	G	A	ENST00000323578	ENSG00000177830	CHID1	TRUE	TRUE
chr11	900976	C	T	ENST00000323578	ENSG00000177830	CHID1	TRUE	TRUE
chr11	900977	C	T	ENST00000323578	ENSG00000177830	CHID1	TRUE	TRUE
chr11	900981	C	A	ENST00000323578	ENSG00000177830	CHID1	TRUE	FALSE
chr11	900981	C	G	ENST00000323578	ENSG00000177830	CHID1	TRUE	FALSE
chr11	900981	C	T	ENST00000323578	ENSG00000177830	CHID1	TRUE	FALSE
chr11	900982	T	A	ENST00000323578	ENSG00000177830	CHID1	TRUE	FALSE
chr11	900982	T	C	ENST00000323578	ENSG00000177830	CHID1	TRUE	FALSE
chr11	900982	T	G	ENST00000323578	ENSG00000177830	CHID1	TRUE	FALSE
chr11	902196	A	C	ENST00000323578	ENSG00000177830	CHID1	FALSE	FALSE
chr11	902196	A	G	ENST00000323578	ENSG00000177830	CHID1	FALSE	FALSE
chr11	902196	A	T	ENST00000323578	ENSG00000177830	CHID1	FALSE	FALSE
chr11	902197	C	A	ENST00000323578	ENSG00000177830	CHID1	FALSE	FALSE
chr11	902197	C	G	ENST00000323578	ENSG00000177830	CHID1	FALSE	FALSE
chr11	902197	C	T	ENST00000323578	ENSG00000177830	CHID1	FALSE	FALSE
chr11	902201	G	A	ENST00000323578	ENSG00000177830	CHID1	TRUE	TRUE
chr11	902228	C	A	ENST00000323578	ENSG00000177830	CHID1	TRUE	TRUE
chr11	902237	C	A	ENST00000323578	ENSG00000177830	CHID1	TRUE	TRUE
chr11	902249	T	A	ENST00000323578	ENSG00000177830	CHID1	TRUE	TRUE
chr11	902252	T	A	ENST00000323578	ENSG00000177830	CHID1	TRUE	TRUE
chr11	902258	G	A	ENST00000323578	ENSG00000177830	CHID1	TRUE	TRUE
chr11	902262	C	T	ENST00000323578	ENSG00000177830	CHID1	TRUE	TRUE
chr11	902263	C	T	ENST00000323578	ENSG00000177830	CHID1	TRUE	TRUE
chr11	902272	G	C	ENST00000323578	ENSG00000177830	CHID1	TRUE	TRUE
chr11	902272	G	T	ENST00000323578	ENSG00000177830	CHID1	TRUE	TRUE
chr11	902279	G	A	ENST00000323578	ENSG00000177830	CHID1	TRUE	TRUE
chr11	902288	T	A	ENST00000323578	ENSG00000177830	CHID1	TRUE	TRUE
chr11	902303	T	A	ENST00000323578	ENSG00000177830	CHID1	TRUE	TRUE
chr11	902313	G	C	ENST00000323578	ENSG00000177830	CHID1	TRUE	TRUE
chr11	902313	G	T	ENST00000323578	ENSG00000177830	CHID1	TRUE	TRUE
chr11	902328	C	T	ENST00000323578	ENSG00000177830	CHID1	TRUE	TRUE
chr11	902329	C	T	ENST00000323578	ENSG00000177830	CHID1	TRUE	TRUE
chr11	902331	C	A	ENST00000323578	ENSG00000177830	CHID1	TRUE	FALSE
chr11	902331	C	G	ENST00000323578	ENSG00000177830	CHID1	TRUE	FALSE
chr11	902331	C	T	ENST00000323578	ENSG00000177830	CHID1	TRUE	FALSE
chr11	902332	T	A	ENST00000323578	ENSG00000177830	CHID1	TRUE	FALSE
chr11	902332	T	C	ENST00000323578	ENSG00000177830	CHID1	TRUE	FALSE
chr11	902332	T	G	ENST00000323578	ENSG00000177830	CHID1	TRUE	FALSE
chr11	902960	A	C	ENST00000323578	ENSG00000177830	CHID1	TRUE	FALSE
chr11	902960	A	G	ENST00000323578	ENSG00000177830	CHID1	TRUE	FALSE
chr11	902960	A	T	ENST00000323578	ENSG00000177830	CHID1	TRUE	FALSE
chr11	902961	C	A	ENST00000323578	ENSG00000177830	CHID1	TRUE	FALSE
chr11	902961	C	G	ENST00000323578	ENSG00000177830	CHID1	TRUE	FALSE
chr11	902961	C	T	ENST00000323578	ENSG00000177830	CHID1	TRUE	FALSE
chr11	902971	A	C	ENST00000323578	ENSG00000177830	CHID1	TRUE	TRUE
chr11	902971	A	T	ENST00000323578	ENSG00000177830	CHID1	TRUE	TRUE
chr11	903000	T	A	ENST00000323578	ENSG00000177830	CHID1	TRUE	TRUE
chr11	903012	T	A	ENST00000323578	ENSG00000177830	CHID1	TRUE	TRUE
chr11	903017	G	T	ENST00000323578	ENSG00000177830	CHID1	TRUE	TRUE
chr11	903019	G	T	ENST00000323578	ENSG00000177830	CHID1	TRUE	TRUE
chr11	903022	G	C	ENST00000323578	ENSG00000177830	CHID1	TRUE	TRUE
chr11	903022	G	T	ENST00000323578	ENSG00000177830	CHID1	TRUE	TRUE
chr11	903036	C	A	ENST00000323578	ENSG00000177830	CHID1	TRUE	TRUE
chr11	903051	C	A	ENST00000323578	ENSG00000177830	CHID1	TRUE	TRUE
chr11	903057	T	A	ENST00000323578	ENSG00000177830	CHID1	TRUE	TRUE
chr11	903074	A	T	ENST00000323578	ENSG00000177830	CHID1	TRUE	TRUE
chr11	903087	G	A	ENST00000323578	ENSG00000177830	CHID1	TRUE	TRUE
chr11	903096	T	A	ENST00000323578	ENSG00000177830	CHID1	TRUE	TRUE
chr11	903101	G	C	ENST00000323578	ENSG00000177830	CHID1	TRUE	TRUE
chr11	903101	G	T	ENST00000323578	ENSG00000177830	CHID1	TRUE	TRUE
chr11	903108	G	A	ENST00000323578	ENSG00000177830	CHID1	TRUE	TRUE
chr11	903112	C	A	ENST00000323578	ENSG00000177830	CHID1	TRUE	FALSE
chr11	903112	C	G	ENST00000323578	ENSG00000177830	CHID1	TRUE	FALSE
chr11	903112	C	T	ENST00000323578	ENSG00000177830	CHID1	TRUE	FALSE
chr11	903113	T	A	ENST00000323578	ENSG00000177830	CHID1	TRUE	FALSE
chr11	903113	T	C	ENST00000323578	ENSG00000177830	CHID1	TRUE	FALSE
chr11	903113	T	G	ENST00000323578	ENSG00000177830	CHID1	TRUE	FALSE
chr11	904704	A	C	ENST00000323578	ENSG00000177830	CHID1	TRUE	FALSE
chr11	904704	A	G	ENST00000323578	ENSG00000177830	CHID1	FALSE	FALSE
chr11	904704	A	T	ENST00000323578	ENSG00000177830	CHID1	TRUE	FALSE
chr11	904705	C	A	ENST00000323578	ENSG00000177830	CHID1	TRUE	FALSE
chr11	904705	C	G	ENST00000323578	ENSG00000177830	CHID1	TRUE	FALSE
chr11	904705	C	T	ENST00000323578	ENSG00000177830	CHID1	TRUE	FALSE
chr11	904708	T	A	ENST00000323578	ENSG00000177830	CHID1	TRUE	TRUE
chr11	904711	C	A	ENST00000323578	ENSG00000177830	CHID1	TRUE	TRUE
chr11	904723	T	A	ENST00000323578	ENSG00000177830	CHID1	TRUE	TRUE
chr11	904725	G	C	ENST00000323578	ENSG00000177830	CHID1	TRUE	TRUE
chr11	904725	G	T	ENST00000323578	ENSG00000177830	CHID1	TRUE	TRUE
chr11	904735	T	A	ENST00000323578	ENSG00000177830	CHID1	TRUE	TRUE
chr11	904738	T	A	ENST00000323578	ENSG00000177830	CHID1	TRUE	TRUE
chr11	904746	G	C	ENST00000323578	ENSG00000177830	CHID1	TRUE	FALSE
chr11	904746	G	T	ENST00000323578	ENSG00000177830	CHID1	TRUE	FALSE
chr11	904750	T	A	ENST00000323578	ENSG00000177830	CHID1	TRUE	FALSE
chr11	904752	G	C	ENST00000323578	ENSG00000177830	CHID1	TRUE	FALSE
chr11	904752	G	T	ENST00000323578	ENSG00000177830	CHID1	TRUE	FALSE
chr11	904775	G	T	ENST00000323578	ENSG00000177830	CHID1	FALSE	FALSE
chr11	904790	C	T	ENST00000323578	ENSG00000177830	CHID1	FALSE	FALSE
chr11	904791	C	T	ENST00000323578	ENSG00000177830	CHID1	FALSE	FALSE
chr11	904860	C	A	ENST00000323578	ENSG00000177830	CHID1	TRUE	FALSE
chr11	904860	C	G	ENST00000323578	ENSG00000177830	CHID1	TRUE	FALSE
chr11	904860	C	T	ENST00000323578	ENSG00000177830	CHID1	TRUE	FALSE
chr11	904861	T	A	ENST00000323578	ENSG00000177830	CHID1	TRUE	FALSE
chr11	904861	T	C	ENST00000323578	ENSG00000177830	CHID1	TRUE	FALSE
chr11	904861	T	G	ENST00000323578	ENSG00000177830	CHID1	TRUE	FALSE
chr11	910773	A	C	ENST00000323578	ENSG00000177830	CHID1	TRUE	FALSE
chr11	910773	A	G	ENST00000323578	ENSG00000177830	CHID1	FALSE	FALSE
chr11	910773	A	T	ENST00000323578	ENSG00000177830	CHID1	TRUE	FALSE
chr11	910774	C	A	ENST00000323578	ENSG00000177830	CHID1	TRUE	FALSE
chr11	910774	C	G	ENST00000323578	ENSG00000177830	CHID1	TRUE	FALSE
chr11	910774	C	T	ENST00000323578	ENSG00000177830	CHID1	TRUE	FALSE
chr11	926037	A	T	ENST00000448903	ENSG00000183020	AP2A2	FALSE	FALSE
chr11	926074	C	A	ENST00000448903	ENSG00000183020	AP2A2		FALSE
chr11	926089	G	A	ENST00000448903	ENSG00000183020	AP2A2	TRUE	FALSE
chr11	926089	G	C	ENST00000448903	ENSG00000183020	AP2A2	TRUE	FALSE
chr11	926089	G	T	ENST00000448903	ENSG00000183020	AP2A2	TRUE	FALSE
chr11	926090	T	A	ENST00000448903	ENSG00000183020	AP2A2	TRUE	FALSE
chr11	926090	T	C	ENST00000448903	ENSG00000183020	AP2A2	TRUE	FALSE
chr11	926090	T	G	ENST00000448903	ENSG00000183020	AP2A2	TRUE	FALSE
chr11	959435	A	C	ENST00000448903	ENSG00000183020	AP2A2	TRUE	FALSE
chr11	959435	A	G	ENST00000448903	ENSG00000183020	AP2A2	TRUE	FALSE
chr11	959435	A	T	ENST00000448903	ENSG00000183020	AP2A2	TRUE	FALSE
chr11	959436	G	A	ENST00000448903	ENSG00000183020	AP2A2	TRUE	FALSE
chr11	959436	G	C	ENST00000448903	ENSG00000183020	AP2A2	TRUE	FALSE
chr11	959436	G	T	ENST00000448903	ENSG00000183020	AP2A2	TRUE	FALSE
chr11	959438	T	A	ENST00000448903	ENSG00000183020	AP2A2	TRUE	FALSE
chr11	959439	A	T	ENST00000448903	ENSG00000183020	AP2A2	TRUE	FALSE
chr11	959445	A	T	ENST00000448903	ENSG00000183020	AP2A2	TRUE	TRUE
chr11	959448	G	T	ENST00000448903	ENSG00000183020	AP2A2	TRUE	TRUE
chr11	959454	G	T	ENST00000448903	ENSG00000183020	AP2A2	TRUE	TRUE
chr11	959460	A	T	ENST00000448903	ENSG00000183020	AP2A2	TRUE	TRUE
chr11	959472	A	T	ENST00000448903	ENSG00000183020	AP2A2	TRUE	TRUE
chr11	959475	G	T	ENST00000448903	ENSG00000183020	AP2A2	TRUE	TRUE
chr11	959490	A	T	ENST00000448903	ENSG00000183020	AP2A2	TRUE	TRUE
chr11	959494	C	A	ENST00000448903	ENSG00000183020	AP2A2	TRUE	TRUE
chr11	959494	C	G	ENST00000448903	ENSG00000183020	AP2A2	TRUE	TRUE
chr11	959496	A	T	ENST00000448903	ENSG00000183020	AP2A2	TRUE	TRUE
chr11	959502	A	T	ENST00000448903	ENSG00000183020	AP2A2	TRUE	TRUE
chr11	959506	G	A	ENST00000448903	ENSG00000183020	AP2A2	TRUE	FALSE
chr11	959506	G	C	ENST00000448903	ENSG00000183020	AP2A2	TRUE	FALSE
chr11	959506	G	T	ENST00000448903	ENSG00000183020	AP2A2	TRUE	FALSE
chr11	959507	T	A	ENST00000448903	ENSG00000183020	AP2A2	TRUE	FALSE
chr11	959507	T	C	ENST00000448903	ENSG00000183020	AP2A2	FALSE	FALSE
chr11	959507	T	G	ENST00000448903	ENSG00000183020	AP2A2	TRUE	FALSE
chr11	970167	A	C	ENST00000448903	ENSG00000183020	AP2A2	TRUE	FALSE
chr11	970167	A	G	ENST00000448903	ENSG00000183020	AP2A2	TRUE	FALSE
chr11	970167	A	T	ENST00000448903	ENSG00000183020	AP2A2	TRUE	FALSE
chr11	970168	G	A	ENST00000448903	ENSG00000183020	AP2A2	TRUE	FALSE
chr11	970168	G	C	ENST00000448903	ENSG00000183020	AP2A2	TRUE	FALSE
chr11	970168	G	T	ENST00000448903	ENSG00000183020	AP2A2	TRUE	FALSE
chr11	970174	A	T	ENST00000448903	ENSG00000183020	AP2A2	TRUE	TRUE
chr11	970191	T	A	ENST00000448903	ENSG00000183020	AP2A2	TRUE	TRUE
chr11	970191	T	G	ENST00000448903	ENSG00000183020	AP2A2	TRUE	TRUE
chr11	970195	A	T	ENST00000448903	ENSG00000183020	AP2A2	TRUE	TRUE
chr11	970198	A	T	ENST00000448903	ENSG00000183020	AP2A2
chr11	970201	A	T	ENST00000448903	ENSG00000183020	AP2A2	TRUE	TRUE
chr11	970206	C	A	ENST00000448903	ENSG00000183020	AP2A2	TRUE	TRUE
chr11	970206	C	G	ENST00000448903	ENSG00000183020	AP2A2	TRUE	TRUE
chr11	970212	C	A	ENST00000448903	ENSG00000183020	AP2A2	TRUE	TRUE
chr11	970213	A	T	ENST00000448903	ENSG00000183020	AP2A2	TRUE	TRUE
chr11	970217	T	A	ENST00000448903	ENSG00000183020	AP2A2	TRUE	TRUE
chr11	970255	G	T	ENST00000448903	ENSG00000183020	AP2A2	TRUE	TRUE
chr11	970264	G	T	ENST00000448903	ENSG00000183020	AP2A2	TRUE	TRUE
chr11	970286	C	A	ENST00000448903	ENSG00000183020	AP2A2	TRUE	TRUE
chr11	970286	C	G	ENST00000448903	ENSG00000183020	AP2A2	TRUE	TRUE
chr11	970291	A	T	ENST00000448903	ENSG00000183020	AP2A2	TRUE	TRUE
chr11	970296	C	A	ENST00000448903	ENSG00000183020	AP2A2	TRUE	TRUE
chr11	970296	C	G	ENST00000448903	ENSG00000183020	AP2A2	TRUE	TRUE
chr11	970300	G	T	ENST00000448903	ENSG00000183020	AP2A2	TRUE	TRUE
chr11	970303	A	T	ENST00000448903	ENSG00000183020	AP2A2	TRUE	TRUE
chr11	970306	C	T	ENST00000448903	ENSG00000183020	AP2A2	TRUE	TRUE
chr11	970312	G	A	ENST00000448903	ENSG00000183020	AP2A2	TRUE	FALSE
chr11	970312	G	C	ENST00000448903	ENSG00000183020	AP2A2	TRUE	FALSE
chr11	970312	G	T	ENST00000448903	ENSG00000183020	AP2A2	TRUE	FALSE
chr11	970313	T	A	ENST00000448903	ENSG00000183020	AP2A2	TRUE	FALSE
chr11	970313	T	C	ENST00000448903	ENSG00000183020	AP2A2	TRUE	FALSE
chr11	970313	T	G	ENST00000448903	ENSG00000183020	AP2A2	TRUE	FALSE
chr11	972060	A	C	ENST00000448903	ENSG00000183020	AP2A2	TRUE	FALSE
chr11	972060	A	G	ENST00000448903	ENSG00000183020	AP2A2	TRUE	FALSE
chr11	972060	A	T	ENST00000448903	ENSG00000183020	AP2A2	TRUE	FALSE
chr11	972061	G	A	ENST00000448903	ENSG00000183020	AP2A2	TRUE	FALSE
chr11	972061	G	C	ENST00000448903	ENSG00000183020	AP2A2	TRUE	FALSE
chr11	972061	G	T	ENST00000448903	ENSG00000183020	AP2A2	TRUE	FALSE
chr11	972067	C	A	ENST00000448903	ENSG00000183020	AP2A2	TRUE	TRUE
chr11	972067	C	G	ENST00000448903	ENSG00000183020	AP2A2	TRUE	TRUE
chr11	972084	T	A	ENST00000448903	ENSG00000183020	AP2A2	TRUE	TRUE
chr11	972093	C	A	ENST00000448903	ENSG00000183020	AP2A2	TRUE	TRUE
chr11	972093	C	G	ENST00000448903	ENSG00000183020	AP2A2	TRUE	TRUE
chr11	972101	G	T	ENST00000448903	ENSG00000183020	AP2A2	TRUE	TRUE
chr11	972131	A	T	ENST00000448903	ENSG00000183020	AP2A2	TRUE	TRUE
chr11	972184	C	A	ENST00000448903	ENSG00000183020	AP2A2	TRUE	TRUE
chr11	972206	G	T	ENST00000448903	ENSG00000183020	AP2A2	TRUE	TRUE
chr11	972215	G	T	ENST00000448903	ENSG00000183020	AP2A2	TRUE	TRUE
chr11	972230	G	T	ENST00000448903	ENSG00000183020	AP2A2	TRUE	TRUE
chr11	972239	A	T	ENST00000448903	ENSG00000183020	AP2A2	TRUE	TRUE
chr11	972254	G	T	ENST00000448903	ENSG00000183020	AP2A2	TRUE	TRUE
chr11	972256	G	A	ENST00000448903	ENSG00000183020	AP2A2	TRUE	FALSE
chr11	972256	G	C	ENST00000448903	ENSG00000183020	AP2A2	TRUE	FALSE
chr11	972256	G	T	ENST00000448903	ENSG00000183020	AP2A2	TRUE	FALSE
chr11	972257	T	A	ENST00000448903	ENSG00000183020	AP2A2	TRUE	FALSE
chr11	972257	T	C	ENST00000448903	ENSG00000183020	AP2A2	TRUE	FALSE
chr11	972257	T	G	ENST00000448903	ENSG00000183020	AP2A2	TRUE	FALSE
chr11	977093	A	C	ENST00000448903	ENSG00000183020	AP2A2	TRUE	FALSE
chr11	977093	A	G	ENST00000448903	ENSG00000183020	AP2A2	TRUE	FALSE
chr11	977093	A	T	ENST00000448903	ENSG00000183020	AP2A2	TRUE	FALSE
chr11	977094	G	A	ENST00000448903	ENSG00000183020	AP2A2	TRUE	FALSE
chr11	977094	G	C	ENST00000448903	ENSG00000183020	AP2A2	TRUE	FALSE
chr11	977094	G	T	ENST00000448903	ENSG00000183020	AP2A2	TRUE	FALSE
chr11	977114	A	T	ENST00000448903	ENSG00000183020	AP2A2	TRUE	TRUE
chr11	977117	C	T	ENST00000448903	ENSG00000183020	AP2A2	TRUE	TRUE
chr11	977134	C	A	ENST00000448903	ENSG00000183020	AP2A2	TRUE	TRUE
chr11	977136	T	A	ENST00000448903	ENSG00000183020	AP2A2	TRUE	TRUE
chr11	977149	C	A	ENST00000448903	ENSG00000183020	AP2A2	TRUE	TRUE
chr11	977149	C	G	ENST00000448903	ENSG00000183020	AP2A2	TRUE	TRUE
chr11	977184	G	A	ENST00000448903	ENSG00000183020	AP2A2	TRUE	TRUE
chr11	977185	G	A	ENST00000448903	ENSG00000183020	AP2A2	TRUE	TRUE
chr11	977192	C	T	ENST00000448903	ENSG00000183020	AP2A2	TRUE	TRUE
chr11	977216	C	T	ENST00000448903	ENSG00000183020	AP2A2	TRUE	TRUE
chr11	977223	T	A	ENST00000448903	ENSG00000183020	AP2A2	TRUE	TRUE
chr11	977225	G	A	ENST00000448903	ENSG00000183020	AP2A2	TRUE	FALSE
chr11	977225	G	C	ENST00000448903	ENSG00000183020	AP2A2	TRUE	FALSE
chr11	977225	G	T	ENST00000448903	ENSG00000183020	AP2A2	TRUE	FALSE
chr11	977226	T	A	ENST00000448903	ENSG00000183020	AP2A2	TRUE	FALSE
chr11	977226	T	C	ENST00000448903	ENSG00000183020	AP2A2	FALSE	FALSE
chr11	977226	T	G	ENST00000448903	ENSG00000183020	AP2A2	TRUE	FALSE
chr11	981196	A	C	ENST00000448903	ENSG00000183020	AP2A2	TRUE	TRUE
chr11	981196	A	G	ENST00000448903	ENSG00000183020	AP2A2	TRUE	TRUE
chr11	981196	A	T	ENST00000448903	ENSG00000183020	AP2A2	TRUE	TRUE
chr11	981197	G	A	ENST00000448903	ENSG00000183020	AP2A2	TRUE	TRUE
chr11	981197	G	C	ENST00000448903	ENSG00000183020	AP2A2	TRUE	TRUE
chr11	981197	G	T	ENST00000448903	ENSG00000183020	AP2A2	TRUE	TRUE
chr11	981235	T	A	ENST00000448903	ENSG00000183020	AP2A2	TRUE	TRUE
chr11	981235	T	G	ENST00000448903	ENSG00000183020	AP2A2	TRUE	TRUE
chr11	981240	C	T	ENST00000448903	ENSG00000183020	AP2A2	TRUE	TRUE
chr11	981243	A	T	ENST00000448903	ENSG00000183020	AP2A2	TRUE	TRUE
chr11	981252	G	T	ENST00000448903	ENSG00000183020	AP2A2	TRUE	TRUE
chr11	981255	G	T	ENST00000448903	ENSG00000183020	AP2A2	TRUE	TRUE
chr11	981261	A	T	ENST00000448903	ENSG00000183020	AP2A2	TRUE	TRUE
chr11	981297	A	T	ENST00000448903	ENSG00000183020	AP2A2	TRUE	TRUE
chr11	981300	G	A	ENST00000448903	ENSG00000183020	AP2A2	TRUE	TRUE
chr11	981300	G	C	ENST00000448903	ENSG00000183020	AP2A2	TRUE	TRUE
chr11	981300	G	T	ENST00000448903	ENSG00000183020	AP2A2	TRUE	TRUE
chr11	981301	T	A	ENST00000448903	ENSG00000183020	AP2A2	TRUE	TRUE
chr11	981301	T	C	ENST00000448903	ENSG00000183020	AP2A2	TRUE	TRUE
chr11	981301	T	G	ENST00000448903	ENSG00000183020	AP2A2	TRUE	TRUE
chr11	984643	A	C	ENST00000448903	ENSG00000183020	AP2A2	TRUE	FALSE
chr11	984643	A	G	ENST00000448903	ENSG00000183020	AP2A2	TRUE	FALSE
chr11	984643	A	T	ENST00000448903	ENSG00000183020	AP2A2	TRUE	FALSE
chr11	984644	G	A	ENST00000448903	ENSG00000183020	AP2A2	TRUE	FALSE
chr11	984644	G	C	ENST00000448903	ENSG00000183020	AP2A2	TRUE	FALSE
chr11	984644	G	T	ENST00000448903	ENSG00000183020	AP2A2	TRUE	FALSE
chr11	984672	C	T	ENST00000448903	ENSG00000183020	AP2A2	TRUE	TRUE
chr11	984680	C	A	ENST00000448903	ENSG00000183020	AP2A2	TRUE	TRUE
chr11	984680	C	G	ENST00000448903	ENSG00000183020	AP2A2	TRUE	TRUE
chr11	984686	C	A	ENST00000448903	ENSG00000183020	AP2A2	TRUE	TRUE
chr11	984686	C	G	ENST00000448903	ENSG00000183020	AP2A2	TRUE	TRUE
chr11	984689	T	A	ENST00000448903	ENSG00000183020	AP2A2	TRUE	TRUE
chr11	984689	T	G	ENST00000448903	ENSG00000183020	AP2A2	TRUE	TRUE
chr11	984706	G	A	ENST00000448903	ENSG00000183020	AP2A2	TRUE	TRUE
chr11	984707	G	A	ENST00000448903	ENSG00000183020	AP2A2	TRUE	TRUE
chr11	984717	A	T	ENST00000448903	ENSG00000183020	AP2A2	TRUE	TRUE
chr11	984726	A	T	ENST00000448903	ENSG00000183020	AP2A2	TRUE	TRUE
chr11	984735	C	T	ENST00000448903	ENSG00000183020	AP2A2	TRUE	TRUE
chr11	984740	C	A	ENST00000448903	ENSG00000183020	AP2A2	TRUE	TRUE
chr11	984743	C	A	ENST00000448903	ENSG00000183020	AP2A2	TRUE	TRUE
chr11	984743	C	G	ENST00000448903	ENSG00000183020	AP2A2	TRUE	TRUE
chr11	984754	G	A	ENST00000448903	ENSG00000183020	AP2A2	TRUE	FALSE
chr11	984754	G	C	ENST00000448903	ENSG00000183020	AP2A2	TRUE	FALSE
chr11	984754	G	T	ENST00000448903	ENSG00000183020	AP2A2	TRUE	FALSE
chr11	984755	T	A	ENST00000448903	ENSG00000183020	AP2A2	TRUE	FALSE
chr11	984755	T	C	ENST00000448903	ENSG00000183020	AP2A2	TRUE	FALSE
chr11	984755	T	G	ENST00000448903	ENSG00000183020	AP2A2	TRUE	FALSE
chr11	985433	A	C	ENST00000448903	ENSG00000183020	AP2A2	TRUE	FALSE
chr11	985433	A	G	ENST00000448903	ENSG00000183020	AP2A2	TRUE	FALSE
chr11	985433	A	T	ENST00000448903	ENSG00000183020	AP2A2	TRUE	FALSE
chr11	985434	G	A	ENST00000448903	ENSG00000183020	AP2A2	TRUE	FALSE
chr11	985434	G	C	ENST00000448903	ENSG00000183020	AP2A2	TRUE	FALSE
chr11	985434	G	T	ENST00000448903	ENSG00000183020	AP2A2	TRUE	FALSE
chr11	985446	C	T	ENST00000448903	ENSG00000183020	AP2A2	TRUE	TRUE
chr11	985461	G	T	ENST00000448903	ENSG00000183020	AP2A2	TRUE	TRUE
chr11	985466	C	A	ENST00000448903	ENSG00000183020	AP2A2	TRUE	TRUE
chr11	985470	G	T	ENST00000448903	ENSG00000183020	AP2A2	TRUE	TRUE
chr11	985485	A	T	ENST00000448903	ENSG00000183020	AP2A2	TRUE	TRUE
chr11	985491	C	T	ENST00000448903	ENSG00000183020	AP2A2	TRUE	TRUE
chr11	985494	G	T	ENST00000448903	ENSG00000183020	AP2A2	TRUE	TRUE
chr11	985503	A	T	ENST00000448903	ENSG00000183020	AP2A2	TRUE	TRUE
chr11	985507	C	A	ENST00000448903	ENSG00000183020	AP2A2	TRUE	TRUE
chr11	985509	A	T	ENST00000448903	ENSG00000183020	AP2A2	TRUE	TRUE
chr11	985512	A	T	ENST00000448903	ENSG00000183020	AP2A2	TRUE	TRUE
chr11	985518	C	T	ENST00000448903	ENSG00000183020	AP2A2	TRUE	TRUE
chr11	985533	A	T	ENST00000448903	ENSG00000183020	AP2A2	TRUE	TRUE
chr11	985551	G	T	ENST00000448903	ENSG00000183020	AP2A2	TRUE	TRUE
chr11	985564	T	A	ENST00000448903	ENSG00000183020	AP2A2	TRUE	TRUE
chr11	985564	T	G	ENST00000448903	ENSG00000183020	AP2A2	TRUE	TRUE
chr11	985583	G	A	ENST00000448903	ENSG00000183020	AP2A2	TRUE	FALSE
chr11	985583	G	C	ENST00000448903	ENSG00000183020	AP2A2	TRUE	FALSE
chr11	985583	G	T	ENST00000448903	ENSG00000183020	AP2A2	TRUE	FALSE
chr11	985584	T	A	ENST00000448903	ENSG00000183020	AP2A2	TRUE	FALSE
chr11	985584	T	C	ENST00000448903	ENSG00000183020	AP2A2	TRUE	FALSE
chr11	985584	T	G	ENST00000448903	ENSG00000183020	AP2A2	TRUE	FALSE
chr11	986783	A	C	ENST00000448903	ENSG00000183020	AP2A2	TRUE	FALSE
chr11	986783	A	G	ENST00000448903	ENSG00000183020	AP2A2	TRUE	FALSE
chr11	986783	A	T	ENST00000448903	ENSG00000183020	AP2A2	TRUE	FALSE
chr11	986784	G	A	ENST00000448903	ENSG00000183020	AP2A2	TRUE	FALSE
chr11	986784	G	C	ENST00000448903	ENSG00000183020	AP2A2	TRUE	FALSE
chr11	986784	G	T	ENST00000448903	ENSG00000183020	AP2A2	TRUE	FALSE
chr11	986786	G	T	ENST00000448903	ENSG00000183020	AP2A2	TRUE	TRUE
chr11	986812	C	A	ENST00000448903	ENSG00000183020	AP2A2	TRUE	TRUE
chr11	986816	C	T	ENST00000448903	ENSG00000183020	AP2A2	TRUE	TRUE
chr11	986820	T	A	ENST00000448903	ENSG00000183020	AP2A2	TRUE	TRUE
chr11	986825	C	T	ENST00000448903	ENSG00000183020	AP2A2	TRUE	TRUE
chr11	986834	C	T	ENST00000448903	ENSG00000183020	AP2A2	TRUE	TRUE
chr11	986843	G	T	ENST00000448903	ENSG00000183020	AP2A2	TRUE	TRUE
chr11	986860	C	A	ENST00000448903	ENSG00000183020	AP2A2	TRUE	TRUE
chr11	986860	C	G	ENST00000448903	ENSG00000183020	AP2A2	TRUE	TRUE
chr11	986870	G	T	ENST00000448903	ENSG00000183020	AP2A2	TRUE	TRUE
chr11	986881	C	A	ENST00000448903	ENSG00000183020	AP2A2	TRUE	TRUE
chr11	986897	G	T	ENST00000448903	ENSG00000183020	AP2A2	TRUE	TRUE
chr11	986909	G	T	ENST00000448903	ENSG00000183020	AP2A2	TRUE	TRUE
chr11	986918	A	T	ENST00000448903	ENSG00000183020	AP2A2	TRUE	TRUE
chr11	986930	G	T	ENST00000448903	ENSG00000183020	AP2A2	TRUE	TRUE
chr11	986951	A	T	ENST00000448903	ENSG00000183020	AP2A2	TRUE	TRUE
chr11	986954	G	A	ENST00000448903	ENSG00000183020	AP2A2	TRUE	FALSE
chr11	986954	G	C	ENST00000448903	ENSG00000183020	AP2A2	TRUE	FALSE
chr11	986954	G	T	ENST00000448903	ENSG00000183020	AP2A2	TRUE	FALSE
chr11	986955	C	A	ENST00000448903	ENSG00000183020	AP2A2	TRUE	FALSE
chr11	986955	C	G	ENST00000448903	ENSG00000183020	AP2A2	FALSE	FALSE
chr11	986955	C	T	ENST00000448903	ENSG00000183020	AP2A2	FALSE	FALSE
chr11	988550	A	C	ENST00000448903	ENSG00000183020	AP2A2	TRUE	FALSE
chr11	988550	A	G	ENST00000448903	ENSG00000183020	AP2A2	TRUE	FALSE
chr11	988550	A	T	ENST00000448903	ENSG00000183020	AP2A2	TRUE	FALSE
chr11	988551	G	A	ENST00000448903	ENSG00000183020	AP2A2	TRUE	TRUE
chr11	988551	G	C	ENST00000448903	ENSG00000183020	AP2A2	TRUE	FALSE
chr11	988551	G	T	ENST00000448903	ENSG00000183020	AP2A2	TRUE	FALSE
chr11	988555	G	T	ENST00000448903	ENSG00000183020	AP2A2	TRUE	TRUE
chr11	988576	C	T	ENST00000448903	ENSG00000183020	AP2A2	TRUE	TRUE
chr11	988599	C	A	ENST00000448903	ENSG00000183020	AP2A2	TRUE	TRUE
chr11	988599	C	G	ENST00000448903	ENSG00000183020	AP2A2	TRUE	TRUE
chr11	988608	C	A	ENST00000448903	ENSG00000183020	AP2A2	TRUE	TRUE
chr11	988627	C	T	ENST00000448903	ENSG00000183020	AP2A2	TRUE	TRUE
chr11	988639	G	T	ENST00000448903	ENSG00000183020	AP2A2	TRUE	TRUE
chr11	988653	T	A	ENST00000448903	ENSG00000183020	AP2A2	TRUE	TRUE
chr11	988653	T	G	ENST00000448903	ENSG00000183020	AP2A2	TRUE	TRUE
chr11	988657	G	T	ENST00000448903	ENSG00000183020	AP2A2	TRUE	TRUE
chr11	988671	C	A	ENST00000448903	ENSG00000183020	AP2A2	TRUE	TRUE
chr11	988671	C	G	ENST00000448903	ENSG00000183020	AP2A2	TRUE	TRUE
chr11	988678	C	T	ENST00000448903	ENSG00000183020	AP2A2	TRUE	TRUE
chr11	988681	G	T	ENST00000448903	ENSG00000183020	AP2A2	TRUE	TRUE
chr11	988684	G	T	ENST00000448903	ENSG00000183020	AP2A2	TRUE	TRUE
chr11	988690	G	A	ENST00000448903	ENSG00000183020	AP2A2	TRUE	FALSE
chr11	988690	G	C	ENST00000448903	ENSG00000183020	AP2A2	TRUE	FALSE
chr11	988690	G	T	ENST00000448903	ENSG00000183020	AP2A2	TRUE	FALSE
chr11	988691	T	A	ENST00000448903	ENSG00000183020	AP2A2	TRUE	FALSE
chr11	988691	T	C	ENST00000448903	ENSG00000183020	AP2A2	TRUE	FALSE
chr11	988691	T	G	ENST00000448903	ENSG00000183020	AP2A2	TRUE	FALSE
chr11	992501	A	C	ENST00000448903	ENSG00000183020	AP2A2	TRUE	FALSE
chr11	992501	A	G	ENST00000448903	ENSG00000183020	AP2A2	TRUE	FALSE
chr11	992501	A	T	ENST00000448903	ENSG00000183020	AP2A2	TRUE	FALSE
chr11	992502	G	A	ENST00000448903	ENSG00000183020	AP2A2	TRUE	FALSE
chr11	992502	G	C	ENST00000448903	ENSG00000183020	AP2A2	TRUE	FALSE
chr11	992502	G	T	ENST00000448903	ENSG00000183020	AP2A2	TRUE	FALSE
chr11	992509	A	T	ENST00000448903	ENSG00000183020	AP2A2	TRUE	TRUE
chr11	992527	G	T	ENST00000448903	ENSG00000183020	AP2A2	TRUE	TRUE
chr11	992530	A	T	ENST00000448903	ENSG00000183020	AP2A2	TRUE	TRUE
chr11	992535	C	A	ENST00000448903	ENSG00000183020	AP2A2	TRUE	TRUE
chr11	992535	C	G	ENST00000448903	ENSG00000183020	AP2A2	TRUE	TRUE
chr11	992547	C	A	ENST00000448903	ENSG00000183020	AP2A2	TRUE	TRUE
chr11	992547	C	G	ENST00000448903	ENSG00000183020	AP2A2	TRUE	TRUE
chr11	992552	G	A	ENST00000448903	ENSG00000183020	AP2A2	TRUE	TRUE
chr11	992553	G	A	ENST00000448903	ENSG00000183020	AP2A2	TRUE	TRUE
chr11	992556	T	A	ENST00000448903	ENSG00000183020	AP2A2	TRUE	TRUE
chr11	992556	T	G	ENST00000448903	ENSG00000183020	AP2A2	TRUE	TRUE
chr11	992570	T	A	ENST00000448903	ENSG00000183020	AP2A2	TRUE	TRUE
chr11	992576	T	A	ENST00000448903	ENSG00000183020	AP2A2	TRUE	TRUE
chr11	992581	C	T	ENST00000448903	ENSG00000183020	AP2A2	TRUE	TRUE
chr11	992598	C	A	ENST00000448903	ENSG00000183020	AP2A2	TRUE	TRUE
chr11	992598	C	G	ENST00000448903	ENSG00000183020	AP2A2	TRUE	TRUE
chr11	992605	G	T	ENST00000448903	ENSG00000183020	AP2A2	TRUE	TRUE
chr11	992608	G	T	ENST00000448903	ENSG00000183020	AP2A2	TRUE	TRUE
chr11	992615	G	A	ENST00000448903	ENSG00000183020	AP2A2	TRUE	TRUE
chr11	992616	G	A	ENST00000448903	ENSG00000183020	AP2A2	TRUE	TRUE
chr11	992619	C	A	ENST00000448903	ENSG00000183020	AP2A2	TRUE	TRUE
chr11	992619	C	G	ENST00000448903	ENSG00000183020	AP2A2	TRUE	TRUE
chr11	992620	C	T	ENST00000448903	ENSG00000183020	AP2A2	TRUE	TRUE
chr11	992629	C	T	ENST00000448903	ENSG00000183020	AP2A2	TRUE	TRUE
chr11	992656	C	T	ENST00000448903	ENSG00000183020	AP2A2	TRUE	TRUE
chr11	992664	C	A	ENST00000448903	ENSG00000183020	AP2A2	TRUE	TRUE
chr11	992664	C	G	ENST00000448903	ENSG00000183020	AP2A2	TRUE	TRUE
chr11	992671	A	T	ENST00000448903	ENSG00000183020	AP2A2	TRUE	TRUE
chr11	992683	G	T	ENST00000448903	ENSG00000183020	AP2A2	TRUE	TRUE
chr11	992686	G	A	ENST00000448903	ENSG00000183020	AP2A2	TRUE	FALSE
chr11	992686	G	C	ENST00000448903	ENSG00000183020	AP2A2	TRUE	FALSE
chr11	992686	G	T	ENST00000448903	ENSG00000183020	AP2A2	TRUE	FALSE
chr11	992687	T	A	ENST00000448903	ENSG00000183020	AP2A2	TRUE	FALSE
chr11	992687	T	C	ENST00000448903	ENSG00000183020	AP2A2	TRUE	FALSE
chr11	992687	T	G	ENST00000448903	ENSG00000183020	AP2A2	TRUE	FALSE
chr11	993282	A	C	ENST00000448903	ENSG00000183020	AP2A2	TRUE	FALSE
chr11	993282	A	G	ENST00000448903	ENSG00000183020	AP2A2	TRUE	FALSE
chr11	993282	A	T	ENST00000448903	ENSG00000183020	AP2A2	TRUE	FALSE
chr11	993283	G	A	ENST00000448903	ENSG00000183020	AP2A2	TRUE	FALSE
chr11	993283	G	C	ENST00000448903	ENSG00000183020	AP2A2	TRUE	FALSE
chr11	993283	G	T	ENST00000448903	ENSG00000183020	AP2A2	TRUE	FALSE
chr11	993290	C	T	ENST00000448903	ENSG00000183020	AP2A2	TRUE	TRUE
chr11	993304	C	A	ENST00000448903	ENSG00000183020	AP2A2	TRUE	TRUE
chr11	993308	G	T	ENST00000448903	ENSG00000183020	AP2A2	TRUE	TRUE
chr11	993320	A	T	ENST00000448903	ENSG00000183020	AP2A2	TRUE	TRUE
chr11	993334	C	A	ENST00000448903	ENSG00000183020	AP2A2	TRUE	TRUE
chr11	993334	C	G	ENST00000448903	ENSG00000183020	AP2A2	TRUE	TRUE
chr11	993344	G	T	ENST00000448903	ENSG00000183020	AP2A2	TRUE	TRUE
chr11	993350	G	T	ENST00000448903	ENSG00000183020	AP2A2	TRUE	TRUE
chr11	993357	T	A	ENST00000448903	ENSG00000183020	AP2A2	TRUE	TRUE
chr11	993365	G	T	ENST00000448903	ENSG00000183020	AP2A2	TRUE	TRUE
chr11	993374	A	T	ENST00000448903	ENSG00000183020	AP2A2	TRUE	TRUE
chr11	993382	G	A	ENST00000448903	ENSG00000183020	AP2A2	TRUE	FALSE
chr11	993382	G	C	ENST00000448903	ENSG00000183020	AP2A2	TRUE	FALSE
chr11	993382	G	T	ENST00000448903	ENSG00000183020	AP2A2	TRUE	FALSE
chr11	993383	T	A	ENST00000448903	ENSG00000183020	AP2A2	TRUE	FALSE
chr11	993383	T	C	ENST00000448903	ENSG00000183020	AP2A2	TRUE	FALSE
chr11	993383	T	G	ENST00000448903	ENSG00000183020	AP2A2	TRUE	FALSE
chr11	993752	A	C	ENST00000448903	ENSG00000183020	AP2A2	TRUE	FALSE
chr11	993752	A	G	ENST00000448903	ENSG00000183020	AP2A2	TRUE	FALSE
chr11	993752	A	T	ENST00000448903	ENSG00000183020	AP2A2	TRUE	FALSE
chr11	993753	G	A	ENST00000448903	ENSG00000183020	AP2A2	TRUE	FALSE
chr11	993753	G	C	ENST00000448903	ENSG00000183020	AP2A2	TRUE	FALSE
chr11	993753	G	T	ENST00000448903	ENSG00000183020	AP2A2	TRUE	FALSE
chr11	993764	C	T	ENST00000448903	ENSG00000183020	AP2A2	TRUE	TRUE
chr11	993785	A	T	ENST00000448903	ENSG00000183020	AP2A2	TRUE	TRUE
chr11	993799	C	A	ENST00000448903	ENSG00000183020	AP2A2	TRUE	TRUE
chr11	993835	C	A	ENST00000448903	ENSG00000183020	AP2A2	TRUE	TRUE
chr11	993835	C	G	ENST00000448903	ENSG00000183020	AP2A2	TRUE	TRUE
chr11	993839	A	T	ENST00000448903	ENSG00000183020	AP2A2	TRUE	TRUE
chr11	993860	G	T	ENST00000448903	ENSG00000183020	AP2A2	TRUE	TRUE
chr11	993866	A	T	ENST00000448903	ENSG00000183020	AP2A2	TRUE	TRUE
chr11	993878	C	T	ENST00000448903	ENSG00000183020	AP2A2	TRUE	TRUE
chr11	993902	C	T	ENST00000448903	ENSG00000183020	AP2A2	TRUE	TRUE
chr11	993923	G	T	ENST00000448903	ENSG00000183020	AP2A2	TRUE	TRUE
chr11	993929	C	T	ENST00000448903	ENSG00000183020	AP2A2	TRUE	TRUE
chr11	993932	C	T	ENST00000448903	ENSG00000183020	AP2A2	TRUE	TRUE
chr11	993944	G	T	ENST00000448903	ENSG00000183020	AP2A2	TRUE	TRUE
chr11	993949	C	A	ENST00000448903	ENSG00000183020	AP2A2	TRUE	TRUE
chr11	993949	C	G	ENST00000448903	ENSG00000183020	AP2A2	TRUE	TRUE
chr11	993986	G	A	ENST00000448903	ENSG00000183020	AP2A2	TRUE	FALSE
chr11	993986	G	C	ENST00000448903	ENSG00000183020	AP2A2	TRUE	FALSE
chr11	993986	G	T	ENST00000448903	ENSG00000183020	AP2A2	TRUE	FALSE
chr11	993987	T	A	ENST00000448903	ENSG00000183020	AP2A2	TRUE	FALSE
chr11	993987	T	C	ENST00000448903	ENSG00000183020	AP2A2	TRUE	FALSE
chr11	993987	T	G	ENST00000448903	ENSG00000183020	AP2A2	TRUE	FALSE
chr11	994070	A	C	ENST00000448903	ENSG00000183020	AP2A2	TRUE	TRUE
chr11	994070	A	G	ENST00000448903	ENSG00000183020	AP2A2	TRUE	TRUE
chr11	994070	A	T	ENST00000448903	ENSG00000183020	AP2A2	TRUE	TRUE
chr11	994071	G	A	ENST00000448903	ENSG00000183020	AP2A2	TRUE	TRUE
chr11	994071	G	C	ENST00000448903	ENSG00000183020	AP2A2	TRUE	TRUE
chr11	994071	G	T	ENST00000448903	ENSG00000183020	AP2A2	TRUE	TRUE
chr11	994084	G	T	ENST00000448903	ENSG00000183020	AP2A2	TRUE	TRUE
chr11	994087	G	T	ENST00000448903	ENSG00000183020	AP2A2	TRUE	TRUE
chr11	994105	G	T	ENST00000448903	ENSG00000183020	AP2A2	TRUE	TRUE
chr11	994111	G	T	ENST00000448903	ENSG00000183020	AP2A2	TRUE	TRUE
chr11	994124	T	A	ENST00000448903	ENSG00000183020	AP2A2	TRUE	TRUE
chr11	994129	A	T	ENST00000448903	ENSG00000183020	AP2A2	TRUE	TRUE
chr11	994135	A	T	ENST00000448903	ENSG00000183020	AP2A2	TRUE	TRUE
chr11	994138	A	T	ENST00000448903	ENSG00000183020	AP2A2	TRUE	TRUE
chr11	994141	A	T	ENST00000448903	ENSG00000183020	AP2A2	TRUE	TRUE
chr11	994144	A	T	ENST00000448903	ENSG00000183020	AP2A2	TRUE	TRUE
chr11	994171	G	T	ENST00000448903	ENSG00000183020	AP2A2	TRUE	TRUE
chr11	994180	A	T	ENST00000448903	ENSG00000183020	AP2A2	TRUE	TRUE
chr11	994216	G	T	ENST00000448903	ENSG00000183020	AP2A2	TRUE	TRUE
chr11	994246	G	A	ENST00000448903	ENSG00000183020	AP2A2	FALSE	FALSE
chr11	994246	G	C	ENST00000448903	ENSG00000183020	AP2A2	FALSE	FALSE
chr11	994246	G	T	ENST00000448903	ENSG00000183020	AP2A2	FALSE	FALSE
chr11	994247	T	A	ENST00000448903	ENSG00000183020	AP2A2	FALSE	FALSE
chr11	994247	T	C	ENST00000448903	ENSG00000183020	AP2A2	FALSE	FALSE
chr11	994247	T	G	ENST00000448903	ENSG00000183020	AP2A2	FALSE	FALSE
chr11	1000430	A	C	ENST00000448903	ENSG00000183020	AP2A2	TRUE	FALSE
chr11	1000430	A	G	ENST00000448903	ENSG00000183020	AP2A2	TRUE	FALSE
chr11	1000430	A	T	ENST00000448903	ENSG00000183020	AP2A2	TRUE	FALSE
chr11	1000431	G	A	ENST00000448903	ENSG00000183020	AP2A2	TRUE	FALSE
chr11	1000431	G	C	ENST00000448903	ENSG00000183020	AP2A2	TRUE	FALSE
chr11	1000431	G	T	ENST00000448903	ENSG00000183020	AP2A2	TRUE	FALSE
chr11	1000448	C	A	ENST00000448903	ENSG00000183020	AP2A2	TRUE	TRUE
chr11	1000541	C	A	ENST00000448903	ENSG00000183020	AP2A2	TRUE	TRUE
chr11	1000541	C	G	ENST00000448903	ENSG00000183020	AP2A2	TRUE	TRUE
chr11	1000547	C	A	ENST00000448903	ENSG00000183020	AP2A2	TRUE	TRUE
chr11	1000582	G	T	ENST00000448903	ENSG00000183020	AP2A2	TRUE	TRUE
chr11	1000599	G	A	ENST00000448903	ENSG00000183020	AP2A2	TRUE	FALSE
chr11	1000599	G	C	ENST00000448903	ENSG00000183020	AP2A2	TRUE	FALSE
chr11	1000599	G	T	ENST00000448903	ENSG00000183020	AP2A2	TRUE	FALSE
chr11	1000600	T	A	ENST00000448903	ENSG00000183020	AP2A2	TRUE	FALSE
chr11	1000600	T	C	ENST00000448903	ENSG00000183020	AP2A2	TRUE	FALSE
chr11	1000600	T	G	ENST00000448903	ENSG00000183020	AP2A2	TRUE	FALSE
chr11	1003720	A	C	ENST00000448903	ENSG00000183020	AP2A2	TRUE	FALSE
chr11	1003720	A	G	ENST00000448903	ENSG00000183020	AP2A2	TRUE	FALSE
chr11	1003720	A	T	ENST00000448903	ENSG00000183020	AP2A2	TRUE	FALSE
chr11	1003721	G	A	ENST00000448903	ENSG00000183020	AP2A2	TRUE	FALSE
chr11	1003721	G	C	ENST00000448903	ENSG00000183020	AP2A2	TRUE	FALSE
chr11	1003721	G	T	ENST00000448903	ENSG00000183020	AP2A2	TRUE	FALSE
chr11	1003731	T	A	ENST00000448903	ENSG00000183020	AP2A2	TRUE	TRUE
chr11	1003732	A	T	ENST00000448903	ENSG00000183020	AP2A2	TRUE	TRUE
chr11	1003748	T	A	ENST00000448903	ENSG00000183020	AP2A2	TRUE	TRUE
chr11	1003753	G	T	ENST00000448903	ENSG00000183020	AP2A2	TRUE	TRUE
chr11	1003759	C	T	ENST00000448903	ENSG00000183020	AP2A2	TRUE	TRUE
chr11	1003768	C	T	ENST00000448903	ENSG00000183020	AP2A2	TRUE	TRUE
chr11	1003774	G	T	ENST00000448903	ENSG00000183020	AP2A2	TRUE	TRUE
chr11	1003780	A	T	ENST00000448903	ENSG00000183020	AP2A2	TRUE	TRUE
chr11	1003786	G	T	ENST00000448903	ENSG00000183020	AP2A2	TRUE	TRUE
chr11	1003795	C	T	ENST00000448903	ENSG00000183020	AP2A2	TRUE	TRUE
chr11	1003802	T	A	ENST00000448903	ENSG00000183020	AP2A2	TRUE	TRUE
chr11	1003802	T	G	ENST00000448903	ENSG00000183020	AP2A2	TRUE	TRUE
chr11	1003805	G	A	ENST00000448903	ENSG00000183020	AP2A2	TRUE	FALSE
chr11	1003805	G	C	ENST00000448903	ENSG00000183020	AP2A2	TRUE	FALSE
chr11	1003805	G	T	ENST00000448903	ENSG00000183020	AP2A2	TRUE	FALSE
chr11	1003806	T	A	ENST00000448903	ENSG00000183020	AP2A2	TRUE	FALSE
chr11	1003806	T	C	ENST00000448903	ENSG00000183020	AP2A2	TRUE	FALSE
chr11	1003806	T	G	ENST00000448903	ENSG00000183020	AP2A2	TRUE	FALSE
chr11	1006526	A	C	ENST00000448903	ENSG00000183020	AP2A2	FALSE	FALSE
chr11	1006526	A	G	ENST00000448903	ENSG00000183020	AP2A2	FALSE	FALSE
chr11	1006526	A	T	ENST00000448903	ENSG00000183020	AP2A2	FALSE	FALSE
chr11	1006527	G	A	ENST00000448903	ENSG00000183020	AP2A2	FALSE	FALSE
chr11	1006527	G	C	ENST00000448903	ENSG00000183020	AP2A2	FALSE	FALSE
chr11	1006527	G	T	ENST00000448903	ENSG00000183020	AP2A2	FALSE	FALSE
chr11	1006547	T	A	ENST00000448903	ENSG00000183020	AP2A2	TRUE	TRUE
chr11	1006547	T	G	ENST00000448903	ENSG00000183020	AP2A2	TRUE	TRUE
chr11	1006554	A	T	ENST00000448903	ENSG00000183020	AP2A2	TRUE	TRUE
chr11	1006566	C	T	ENST00000448903	ENSG00000183020	AP2A2	TRUE	TRUE
chr11	1006598	T	A	ENST00000448903	ENSG00000183020	AP2A2	TRUE	TRUE
chr11	1006600	C	A	ENST00000448903	ENSG00000183020	AP2A2	TRUE	TRUE
chr11	1006600	C	G	ENST00000448903	ENSG00000183020	AP2A2	TRUE	TRUE
chr11	1006611	C	T	ENST00000448903	ENSG00000183020	AP2A2	TRUE	TRUE
chr11	1006618	A	C	ENST00000448903	ENSG00000183020	AP2A2	FALSE	FALSE
chr11	1006618	A	G	ENST00000448903	ENSG00000183020	AP2A2	FALSE	FALSE
chr11	1006618	A	T	ENST00000448903	ENSG00000183020	AP2A2	FALSE	FALSE
chr11	1006619	T	A	ENST00000448903	ENSG00000183020	AP2A2	FALSE	FALSE
chr11	1006619	T	C	ENST00000448903	ENSG00000183020	AP2A2	FALSE	FALSE
chr11	1006619	T	G	ENST00000448903	ENSG00000183020	AP2A2	FALSE	FALSE
chr11	1008010	A	C	ENST00000448903	ENSG00000183020	AP2A2	FALSE	FALSE
chr11	1008010	A	G	ENST00000448903	ENSG00000183020	AP2A2	FALSE	FALSE
chr11	1008010	A	T	ENST00000448903	ENSG00000183020	AP2A2	FALSE	FALSE
chr11	1008011	C	A	ENST00000448903	ENSG00000183020	AP2A2	FALSE	FALSE
chr11	1008011	C	G	ENST00000448903	ENSG00000183020	AP2A2	FALSE	FALSE
chr11	1008011	C	T	ENST00000448903	ENSG00000183020	AP2A2	FALSE	FALSE
chr11	1008023	C	T	ENST00000448903	ENSG00000183020	AP2A2	TRUE	TRUE
chr11	1008029	A	T	ENST00000448903	ENSG00000183020	AP2A2	TRUE	TRUE
chr11	1008050	G	T	ENST00000448903	ENSG00000183020	AP2A2	TRUE	TRUE
chr11	1008062	C	T	ENST00000448903	ENSG00000183020	AP2A2	TRUE	TRUE
chr11	1008068	C	T	ENST00000448903	ENSG00000183020	AP2A2	TRUE	TRUE
chr11	1008071	C	T	ENST00000448903	ENSG00000183020	AP2A2	TRUE	TRUE
chr11	1008086	G	T	ENST00000448903	ENSG00000183020	AP2A2	TRUE	TRUE
chr11	1008091	C	A	ENST00000448903	ENSG00000183020	AP2A2	TRUE	TRUE
chr11	1008107	G	T	ENST00000448903	ENSG00000183020	AP2A2	TRUE	TRUE
chr11	1008128	C	T	ENST00000448903	ENSG00000183020	AP2A2	TRUE	TRUE
chr11	1008136	G	A	ENST00000448903	ENSG00000183020	AP2A2	TRUE	FALSE
chr11	1008136	G	C	ENST00000448903	ENSG00000183020	AP2A2	TRUE	FALSE
chr11	1008136	G	T	ENST00000448903	ENSG00000183020	AP2A2	TRUE	FALSE
chr11	1008137	T	A	ENST00000448903	ENSG00000183020	AP2A2	TRUE	FALSE
chr11	1008137	T	C	ENST00000448903	ENSG00000183020	AP2A2	FALSE	FALSE
chr11	1008137	T	G	ENST00000448903	ENSG00000183020	AP2A2	TRUE	FALSE
chr11	1009098	A	C	ENST00000448903	ENSG00000183020	AP2A2	TRUE	FALSE
chr11	1009098	A	G	ENST00000448903	ENSG00000183020	AP2A2	TRUE	FALSE
chr11	1009098	A	T	ENST00000448903	ENSG00000183020	AP2A2	TRUE	FALSE
chr11	1009099	G	A	ENST00000448903	ENSG00000183020	AP2A2	TRUE	FALSE
chr11	1009099	G	C	ENST00000448903	ENSG00000183020	AP2A2	TRUE	FALSE
chr11	1009099	G	T	ENST00000448903	ENSG00000183020	AP2A2	TRUE	FALSE
chr11	1009103	T	A	ENST00000448903	ENSG00000183020	AP2A2	TRUE	TRUE
chr11	1009103	T	G	ENST00000448903	ENSG00000183020	AP2A2	TRUE	TRUE
chr11	1009116	C	T	ENST00000448903	ENSG00000183020	AP2A2	TRUE	TRUE
chr11	1009131	C	T	ENST00000448903	ENSG00000183020	AP2A2	TRUE	TRUE
chr11	1009152	A	T	ENST00000448903	ENSG00000183020	AP2A2	TRUE	TRUE
chr11	1009161	C	T	ENST00000448903	ENSG00000183020	AP2A2	TRUE	TRUE
chr11	1009170	G	T	ENST00000448903	ENSG00000183020	AP2A2	TRUE	TRUE
chr11	1009182	C	T	ENST00000448903	ENSG00000183020	AP2A2	TRUE	TRUE
chr11	1009194	C	T	ENST00000448903	ENSG00000183020	AP2A2	TRUE	TRUE
chr11	1009201	G	A	ENST00000448903	ENSG00000183020	AP2A2	TRUE	TRUE
chr11	1009202	G	A	ENST00000448903	ENSG00000183020	AP2A2	TRUE	TRUE
chr11	1009203	A	T	ENST00000448903	ENSG00000183020	AP2A2	TRUE	TRUE
chr11	1009206	C	T	ENST00000448903	ENSG00000183020	AP2A2	TRUE	TRUE
chr11	1009210	T	A	ENST00000448903	ENSG00000183020	AP2A2	TRUE	TRUE
chr11	1009217	G	A	ENST00000448903	ENSG00000183020	AP2A2	TRUE	FALSE
chr11	1009217	G	C	ENST00000448903	ENSG00000183020	AP2A2	TRUE	FALSE
chr11	1009217	G	T	ENST00000448903	ENSG00000183020	AP2A2	TRUE	FALSE
chr11	1009218	T	A	ENST00000448903	ENSG00000183020	AP2A2	TRUE	FALSE
chr11	1009218	T	C	ENST00000448903	ENSG00000183020	AP2A2	TRUE	FALSE
chr11	1009218	T	G	ENST00000448903	ENSG00000183020	AP2A2	TRUE	FALSE
chr11	1009326	A	C	ENST00000448903	ENSG00000183020	AP2A2	TRUE	TRUE
chr11	1009326	A	G	ENST00000448903	ENSG00000183020	AP2A2	TRUE	TRUE
chr11	1009326	A	T	ENST00000448903	ENSG00000183020	AP2A2	TRUE	TRUE
chr11	1009327	G	A	ENST00000448903	ENSG00000183020	AP2A2	TRUE	TRUE
chr11	1009327	G	C	ENST00000448903	ENSG00000183020	AP2A2	TRUE	TRUE
chr11	1009327	G	T	ENST00000448903	ENSG00000183020	AP2A2	TRUE	TRUE
chr11	1009332	C	T	ENST00000448903	ENSG00000183020	AP2A2	TRUE	TRUE
chr11	1009335	C	T	ENST00000448903	ENSG00000183020	AP2A2	TRUE	TRUE
chr11	1009338	G	T	ENST00000448903	ENSG00000183020	AP2A2	TRUE	TRUE
chr11	1009344	C	T	ENST00000448903	ENSG00000183020	AP2A2	TRUE	TRUE
chr11	1009356	A	T	ENST00000448903	ENSG00000183020	AP2A2	TRUE	TRUE
chr11	1009362	A	T	ENST00000448903	ENSG00000183020	AP2A2	TRUE	TRUE
chr11	1009380	G	T	ENST00000448903	ENSG00000183020	AP2A2	TRUE	TRUE
chr11	1009389	A	T	ENST00000448903	ENSG00000183020	AP2A2	TRUE	TRUE
chr11	1009395	A	T	ENST00000448903	ENSG00000183020	AP2A2
chr11	1009398	G	A	ENST00000448903	ENSG00000183020	AP2A2	TRUE	TRUE
chr11	1009398	G	C	ENST00000448903	ENSG00000183020	AP2A2	TRUE	TRUE
chr11	1009398	G	T	ENST00000448903	ENSG00000183020	AP2A2	TRUE	TRUE
chr11	1009399	T	A	ENST00000448903	ENSG00000183020	AP2A2	TRUE	TRUE
chr11	1009399	T	C	ENST00000448903	ENSG00000183020	AP2A2	TRUE	FALSE
chr11	1009399	T	G	ENST00000448903	ENSG00000183020	AP2A2	TRUE	TRUE
chr11	1009681	A	C	ENST00000448903	ENSG00000183020	AP2A2	TRUE	FALSE
chr11	1009681	A	G	ENST00000448903	ENSG00000183020	AP2A2	TRUE	FALSE
chr11	1009681	A	T	ENST00000448903	ENSG00000183020	AP2A2	TRUE	TRUE
chr11	1009682	G	A	ENST00000448903	ENSG00000183020	AP2A2	TRUE	FALSE
chr11	1009682	G	C	ENST00000448903	ENSG00000183020	AP2A2	TRUE	FALSE
chr11	1009682	G	T	ENST00000448903	ENSG00000183020	AP2A2	TRUE	FALSE
chr11	1009689	G	T	ENST00000448903	ENSG00000183020	AP2A2
chr11	1009710	G	T	ENST00000448903	ENSG00000183020	AP2A2	TRUE	TRUE
chr11	1009713	G	T	ENST00000448903	ENSG00000183020	AP2A2	TRUE	TRUE
chr11	1009743	G	T	ENST00000448903	ENSG00000183020	AP2A2	TRUE	TRUE
chr11	1009749	G	T	ENST00000448903	ENSG00000183020	AP2A2	TRUE	TRUE
chr11	1009764	A	T	ENST00000448903	ENSG00000183020	AP2A2	TRUE	TRUE
chr11	1009773	C	T	ENST00000448903	ENSG00000183020	AP2A2	FALSE	FALSE
chr11	1009779	G	T	ENST00000448903	ENSG00000183020	AP2A2	FALSE	FALSE
chr11	1009784	C	A	ENST00000448903	ENSG00000183020	AP2A2	FALSE	FALSE
chr11	1009795	T	A	ENST00000448903	ENSG00000183020	AP2A2	FALSE	FALSE
chr11	1009797	G	T	ENST00000448903	ENSG00000183020	AP2A2	FALSE	FALSE
chr11	1009809	C	T	ENST00000448903	ENSG00000183020	AP2A2	FALSE	FALSE
chr11	1009815	C	T	ENST00000448903	ENSG00000183020	AP2A2	FALSE	FALSE
chr11	1009818	G	A	ENST00000448903	ENSG00000183020	AP2A2	TRUE	TRUE
chr11	1009818	G	C	ENST00000448903	ENSG00000183020	AP2A2	TRUE	TRUE
chr11	1009818	G	T	ENST00000448903	ENSG00000183020	AP2A2	TRUE	TRUE
chr11	1009819	T	A	ENST00000448903	ENSG00000183020	AP2A2	TRUE	TRUE
chr11	1009819	T	C	ENST00000448903	ENSG00000183020	AP2A2	TRUE	TRUE
chr11	1009819	T	G	ENST00000448903	ENSG00000183020	AP2A2	TRUE	TRUE
chr11	1010546	A	C	ENST00000448903	ENSG00000183020	AP2A2	TRUE	FALSE
chr11	1010546	A	G	ENST00000448903	ENSG00000183020	AP2A2	TRUE	FALSE
chr11	1010546	A	T	ENST00000448903	ENSG00000183020	AP2A2	TRUE	FALSE
chr11	1010547	G	A	ENST00000448903	ENSG00000183020	AP2A2	TRUE	FALSE
chr11	1010547	G	C	ENST00000448903	ENSG00000183020	AP2A2	TRUE	FALSE
chr11	1010547	G	T	ENST00000448903	ENSG00000183020	AP2A2	TRUE	FALSE
chr11	1010553	C	A	ENST00000448903	ENSG00000183020	AP2A2	FALSE	FALSE
chr11	1010553	C	G	ENST00000448903	ENSG00000183020	AP2A2	FALSE	FALSE
chr11	1010575	A	T	ENST00000448903	ENSG00000183020	AP2A2	FALSE	FALSE
chr11	1010578	G	T	ENST00000448903	ENSG00000183020	AP2A2	FALSE	FALSE
chr11	1010590	C	T	ENST00000448903	ENSG00000183020	AP2A2	FALSE	FALSE
chr11	1010593	A	T	ENST00000448903	ENSG00000183020	AP2A2	FALSE	FALSE
chr11	1010597	T	A	ENST00000448903	ENSG00000183020	AP2A2	FALSE	FALSE
chr11	1010597	T	G	ENST00000448903	ENSG00000183020	AP2A2	FALSE	FALSE
chr11	1010601	T	A	ENST00000448903	ENSG00000183020	AP2A2	FALSE	FALSE
chr11	1010602	G	T	ENST00000448903	ENSG00000183020	AP2A2	FALSE	FALSE
chr11	1010606	T	A	ENST00000448903	ENSG00000183020	AP2A2	FALSE	FALSE
chr11	1010612	C	A	ENST00000448903	ENSG00000183020	AP2A2	FALSE	FALSE
chr11	1010612	C	G	ENST00000448903	ENSG00000183020	AP2A2	FALSE	FALSE
chr11	1010617	C	T	ENST00000448903	ENSG00000183020	AP2A2	FALSE	FALSE
chr11	1013464	C	A	ENST00000421673	ENSG00000184956	MUC6	FALSE	FALSE
chr11	1013465	A	T	ENST00000421673	ENSG00000184956	MUC6	FALSE	FALSE
chr11	1013480	G	T	ENST00000421673	ENSG00000184956	MUC6	FALSE	FALSE
chr11	1013486	G	T	ENST00000421673	ENSG00000184956	MUC6	FALSE	FALSE
chr11	1013503	G	A	ENST00000421673	ENSG00000184956	MUC6	FALSE	FALSE
chr11	1013546	G	T	ENST00000421673	ENSG00000184956	MUC6	FALSE	FALSE
chr11	1013557	C	A	ENST00000421673	ENSG00000184956	MUC6	FALSE	FALSE
chr11	1013563	G	A	ENST00000421673	ENSG00000184956	MUC6	FALSE	FALSE
chr11	1013566	G	A	ENST00000421673	ENSG00000184956	MUC6	FALSE	FALSE
chr11	1013569	C	A	ENST00000421673	ENSG00000184956	MUC6	FALSE	FALSE
chr11	1013570	A	C	ENST00000421673	ENSG00000184956	MUC6	FALSE	FALSE
chr11	1013570	A	T	ENST00000421673	ENSG00000184956	MUC6	FALSE	FALSE
chr11	1013588	G	T	ENST00000421673	ENSG00000184956	MUC6	FALSE	FALSE
chr11	1013591	G	T	ENST00000421673	ENSG00000184956	MUC6	FALSE	FALSE
chr11	1013597	G	T	ENST00000421673	ENSG00000184956	MUC6	FALSE	FALSE
chr11	1013614	G	A	ENST00000421673	ENSG00000184956	MUC6	FALSE	FALSE
chr11	1013617	G	A	ENST00000421673	ENSG00000184956	MUC6	FALSE	FALSE
chr11	1013634	C	A	ENST00000421673	ENSG00000184956	MUC6	TRUE	FALSE
chr11	1013634	C	G	ENST00000421673	ENSG00000184956	MUC6	TRUE	FALSE
chr11	1013634	C	T	ENST00000421673	ENSG00000184956	MUC6	TRUE	FALSE
chr11	1013635	T	A	ENST00000421673	ENSG00000184956	MUC6	TRUE	FALSE
chr11	1013635	T	C	ENST00000421673	ENSG00000184956	MUC6	TRUE	FALSE
chr11	1013635	T	G	ENST00000421673	ENSG00000184956	MUC6	TRUE	FALSE
chr11	1013897	A	C	ENST00000421673	ENSG00000184956	MUC6	TRUE	FALSE
chr11	1013897	A	G	ENST00000421673	ENSG00000184956	MUC6	TRUE	FALSE
chr11	1013897	A	T	ENST00000421673	ENSG00000184956	MUC6	TRUE	FALSE
chr11	1013898	C	A	ENST00000421673	ENSG00000184956	MUC6	TRUE	FALSE
chr11	1013898	C	G	ENST00000421673	ENSG00000184956	MUC6	TRUE	FALSE
chr11	1013898	C	T	ENST00000421673	ENSG00000184956	MUC6	TRUE	FALSE
chr11	1013913	G	T	ENST00000421673	ENSG00000184956	MUC6	FALSE	FALSE
chr11	1013924	C	A	ENST00000421673	ENSG00000184956	MUC6	FALSE	FALSE
chr11	1013925	A	T	ENST00000421673	ENSG00000184956	MUC6	FALSE	FALSE
chr11	1013952	G	T	ENST00000421673	ENSG00000184956	MUC6	TRUE	TRUE
chr11	1013960	T	A	ENST00000421673	ENSG00000184956	MUC6	TRUE	TRUE
chr11	1013972	C	A	ENST00000421673	ENSG00000184956	MUC6	TRUE	TRUE
chr11	1013975	C	A	ENST00000421673	ENSG00000184956	MUC6	TRUE	TRUE
chr11	1013978	G	A	ENST00000421673	ENSG00000184956	MUC6	TRUE	TRUE
chr11	1013981	G	A	ENST00000421673	ENSG00000184956	MUC6	TRUE	TRUE
chr11	1013984	C	A	ENST00000421673	ENSG00000184956	MUC6	TRUE	TRUE
chr11	1013994	G	T	ENST00000421673	ENSG00000184956	MUC6	TRUE	TRUE
chr11	1014002	C	A	ENST00000421673	ENSG00000184956	MUC6	TRUE	FALSE
chr11	1014002	C	G	ENST00000421673	ENSG00000184956	MUC6	TRUE	FALSE
chr11	1014002	C	T	ENST00000421673	ENSG00000184956	MUC6	TRUE	FALSE
chr11	1014003	T	A	ENST00000421673	ENSG00000184956	MUC6	TRUE	FALSE
chr11	1014003	T	C	ENST00000421673	ENSG00000184956	MUC6	TRUE	FALSE
chr11	1014003	T	G	ENST00000421673	ENSG00000184956	MUC6	TRUE	FALSE
chr11	1015760	A	C	ENST00000421673	ENSG00000184956	MUC6	FALSE	FALSE
chr11	1015760	A	G	ENST00000421673	ENSG00000184956	MUC6	FALSE	FALSE
chr11	1015760	A	T	ENST00000421673	ENSG00000184956	MUC6	FALSE	FALSE
chr11	1015761	C	A	ENST00000421673	ENSG00000184956	MUC6	FALSE	FALSE
chr11	1015761	C	G	ENST00000421673	ENSG00000184956	MUC6	FALSE	FALSE
chr11	1015761	C	T	ENST00000421673	ENSG00000184956	MUC6	FALSE	FALSE
chr11	1015767	G	C	ENST00000421673	ENSG00000184956	MUC6	TRUE	TRUE
chr11	1015767	G	T	ENST00000421673	ENSG00000184956	MUC6	TRUE	TRUE
chr11	1015822	C	A	ENST00000421673	ENSG00000184956	MUC6	TRUE	TRUE
chr11	1015863	G	T	ENST00000421673	ENSG00000184956	MUC6	TRUE	TRUE
chr11	1015866	A	T	ENST00000421673	ENSG00000184956	MUC6	TRUE	TRUE
chr11	1015932	G	T	ENST00000421673	ENSG00000184956	MUC6	TRUE	TRUE
chr11	1015941	G	C	ENST00000421673	ENSG00000184956	MUC6	TRUE	TRUE
chr11	1015941	G	T	ENST00000421673	ENSG00000184956	MUC6	TRUE	TRUE
chr11	1015953	G	C	ENST00000421673	ENSG00000184956	MUC6	TRUE	TRUE
chr11	1015953	G	T	ENST00000421673	ENSG00000184956	MUC6	TRUE	TRUE
chr11	1015966	G	A	ENST00000421673	ENSG00000184956	MUC6	TRUE	TRUE
chr11	1015989	G	T	ENST00000421673	ENSG00000184956	MUC6	TRUE	TRUE
chr11	1016002	G	A	ENST00000421673	ENSG00000184956	MUC6	TRUE	TRUE
chr11	1016229	G	C	ENST00000421673	ENSG00000184956	MUC6	TRUE	TRUE
chr11	1016229	G	T	ENST00000421673	ENSG00000184956	MUC6	TRUE	TRUE
chr11	1016253	A	T	ENST00000421673	ENSG00000184956	MUC6	TRUE	TRUE
chr11	1016256	G	C	ENST00000421673	ENSG00000184956	MUC6	TRUE	TRUE
chr11	1016256	G	T	ENST00000421673	ENSG00000184956	MUC6	TRUE	TRUE
chr11	1016265	G	C	ENST00000421673	ENSG00000184956	MUC6	TRUE	TRUE
chr11	1016265	G	T	ENST00000421673	ENSG00000184956	MUC6	TRUE	TRUE
chr11	1016271	G	T	ENST00000421673	ENSG00000184956	MUC6	TRUE	TRUE
chr11	1016334	G	T	ENST00000421673	ENSG00000184956	MUC6	TRUE	TRUE
chr11	1016337	G	C	ENST00000421673	ENSG00000184956	MUC6	TRUE	TRUE
chr11	1016337	G	T	ENST00000421673	ENSG00000184956	MUC6	TRUE	TRUE
chr11	1016344	G	A	ENST00000421673	ENSG00000184956	MUC6	TRUE	TRUE
chr11	1016369	A	C	ENST00000421673	ENSG00000184956	MUC6	TRUE	TRUE
chr11	1016369	A	T	ENST00000421673	ENSG00000184956	MUC6	TRUE	TRUE
chr11	1016412	G	C	ENST00000421673	ENSG00000184956	MUC6	TRUE	TRUE
chr11	1016412	G	T	ENST00000421673	ENSG00000184956	MUC6	TRUE	TRUE
chr11	1016425	G	A	ENST00000421673	ENSG00000184956	MUC6	TRUE	TRUE
chr11	1016460	A	T	ENST00000421673	ENSG00000184956	MUC6	TRUE	TRUE
chr11	1016473	G	A	ENST00000421673	ENSG00000184956	MUC6	TRUE	TRUE
chr11	1016487	G	C	ENST00000421673	ENSG00000184956	MUC6	TRUE	TRUE
chr11	1016487	G	T	ENST00000421673	ENSG00000184956	MUC6	TRUE	TRUE
chr11	1016490	G	C	ENST00000421673	ENSG00000184956	MUC6	TRUE	TRUE
chr11	1016490	G	T	ENST00000421673	ENSG00000184956	MUC6	TRUE	TRUE
chr11	1016502	G	C	ENST00000421673	ENSG00000184956	MUC6
chr11	1016502	G	T	ENST00000421673	ENSG00000184956	MUC6
chr11	1016515	G	A	ENST00000421673	ENSG00000184956	MUC6
chr11	1016522	C	T	ENST00000421673	ENSG00000184956	MUC6
chr11	1016523	C	T	ENST00000421673	ENSG00000184956	MUC6
chr11	1016529	G	T	ENST00000421673	ENSG00000184956	MUC6
chr11	1016571	G	C	ENST00000421673	ENSG00000184956	MUC6
chr11	1016571	G	T	ENST00000421673	ENSG00000184956	MUC6
chr11	1016584	G	A	ENST00000421673	ENSG00000184956	MUC6
chr11	1016644	T	A	ENST00000421673	ENSG00000184956	MUC6
chr11	1016682	G	C	ENST00000421673	ENSG00000184956	MUC6
chr11	1016682	G	T	ENST00000421673	ENSG00000184956	MUC6
chr11	1016710	G	A	ENST00000421673	ENSG00000184956	MUC6
chr11	1016754	A	T	ENST00000421673	ENSG00000184956	MUC6
chr11	1016797	G	A	ENST00000421673	ENSG00000184956	MUC6
chr11	1016805	G	C	ENST00000421673	ENSG00000184956	MUC6
chr11	1016805	G	T	ENST00000421673	ENSG00000184956	MUC6
chr11	1016816	A	C	ENST00000421673	ENSG00000184956	MUC6
chr11	1016816	A	T	ENST00000421673	ENSG00000184956	MUC6
chr11	1016833	G	A	ENST00000421673	ENSG00000184956	MUC6
chr11	1016934	G	T	ENST00000421673	ENSG00000184956	MUC6
chr11	1016959	T	A	ENST00000421673	ENSG00000184956	MUC6
chr11	1016980	T	A	ENST00000421673	ENSG00000184956	MUC6
chr11	1017016	C	A	ENST00000421673	ENSG00000184956	MUC6
chr11	1017030	G	C	ENST00000421673	ENSG00000184956	MUC6
chr11	1017030	G	T	ENST00000421673	ENSG00000184956	MUC6
chr11	1017041	G	C	ENST00000421673	ENSG00000184956	MUC6
chr11	1017041	G	T	ENST00000421673	ENSG00000184956	MUC6
chr11	1017064	T	A	ENST00000421673	ENSG00000184956	MUC6
chr11	1017078	G	C	ENST00000421673	ENSG00000184956	MUC6
chr11	1017078	G	T	ENST00000421673	ENSG00000184956	MUC6
chr11	1017091	G	A	ENST00000421673	ENSG00000184956	MUC6
chr11	1017151	T	A	ENST00000421673	ENSG00000184956	MUC6
chr11	1017189	G	C	ENST00000421673	ENSG00000184956	MUC6
chr11	1017189	G	T	ENST00000421673	ENSG00000184956	MUC6
chr11	1017217	G	A	ENST00000421673	ENSG00000184956	MUC6
chr11	1017261	A	T	ENST00000421673	ENSG00000184956	MUC6
chr11	1017312	G	C	ENST00000421673	ENSG00000184956	MUC6
chr11	1017312	G	T	ENST00000421673	ENSG00000184956	MUC6
chr11	1017323	A	C	ENST00000421673	ENSG00000184956	MUC6
chr11	1017323	A	T	ENST00000421673	ENSG00000184956	MUC6
chr11	1017340	G	A	ENST00000421673	ENSG00000184956	MUC6
chr11	1017441	G	T	ENST00000421673	ENSG00000184956	MUC6
chr11	1017466	T	A	ENST00000421673	ENSG00000184956	MUC6
chr11	1017513	G	C	ENST00000421673	ENSG00000184956	MUC6
chr11	1017513	G	T	ENST00000421673	ENSG00000184956	MUC6
chr11	1017523	C	A	ENST00000421673	ENSG00000184956	MUC6
chr11	1017549	G	C	ENST00000421673	ENSG00000184956	MUC6
chr11	1017549	G	T	ENST00000421673	ENSG00000184956	MUC6
chr11	1017571	T	A	ENST00000421673	ENSG00000184956	MUC6
chr11	1017585	G	C	ENST00000421673	ENSG00000184956	MUC6
chr11	1017585	G	T	ENST00000421673	ENSG00000184956	MUC6
chr11	1017592	G	A	ENST00000421673	ENSG00000184956	MUC6
chr11	1017598	G	A	ENST00000421673	ENSG00000184956	MUC6
chr11	1017637	C	A	ENST00000421673	ENSG00000184956	MUC6
chr11	1017678	G	C	ENST00000421673	ENSG00000184956	MUC6
chr11	1017678	G	T	ENST00000421673	ENSG00000184956	MUC6
chr11	1017688	C	A	ENST00000421673	ENSG00000184956	MUC6
chr11	1017714	G	C	ENST00000421673	ENSG00000184956	MUC6
chr11	1017714	G	T	ENST00000421673	ENSG00000184956	MUC6
chr11	1017736	T	A	ENST00000421673	ENSG00000184956	MUC6
chr11	1017747	A	C	ENST00000421673	ENSG00000184956	MUC6
chr11	1017747	A	T	ENST00000421673	ENSG00000184956	MUC6
chr11	1017750	G	C	ENST00000421673	ENSG00000184956	MUC6
chr11	1017750	G	T	ENST00000421673	ENSG00000184956	MUC6
chr11	1017763	G	A	ENST00000421673	ENSG00000184956	MUC6
chr11	1017823	T	A	ENST00000421673	ENSG00000184956	MUC6
chr11	1017861	G	C	ENST00000421673	ENSG00000184956	MUC6
chr11	1017861	G	T	ENST00000421673	ENSG00000184956	MUC6
chr11	1017889	G	A	ENST00000421673	ENSG00000184956	MUC6
chr11	1017933	A	T	ENST00000421673	ENSG00000184956	MUC6
chr11	1017976	G	A	ENST00000421673	ENSG00000184956	MUC6
chr11	1017984	G	C	ENST00000421673	ENSG00000184956	MUC6
chr11	1017984	G	T	ENST00000421673	ENSG00000184956	MUC6
chr11	1017995	A	C	ENST00000421673	ENSG00000184956	MUC6
chr11	1017995	A	T	ENST00000421673	ENSG00000184956	MUC6
chr11	1018012	T	A	ENST00000421673	ENSG00000184956	MUC6
chr11	1018113	G	C	ENST00000421673	ENSG00000184956	MUC6
chr11	1018113	G	T	ENST00000421673	ENSG00000184956	MUC6
chr11	1018138	T	A	ENST00000421673	ENSG00000184956	MUC6
chr11	1018195	C	A	ENST00000421673	ENSG00000184956	MUC6
chr11	1018221	G	C	ENST00000421673	ENSG00000184956	MUC6
chr11	1018221	G	T	ENST00000421673	ENSG00000184956	MUC6
chr11	1018230	G	T	ENST00000421673	ENSG00000184956	MUC6
chr11	1018243	T	A	ENST00000421673	ENSG00000184956	MUC6
chr11	1018257	G	C	ENST00000421673	ENSG00000184956	MUC6
chr11	1018257	G	T	ENST00000421673	ENSG00000184956	MUC6
chr11	1018270	G	A	ENST00000421673	ENSG00000184956	MUC6
chr11	1018330	T	A	ENST00000421673	ENSG00000184956	MUC6
chr11	1018368	G	C	ENST00000421673	ENSG00000184956	MUC6
chr11	1018368	G	T	ENST00000421673	ENSG00000184956	MUC6
chr11	1018396	G	A	ENST00000421673	ENSG00000184956	MUC6
chr11	1018440	A	T	ENST00000421673	ENSG00000184956	MUC6
chr11	1018483	C	A	ENST00000421673	ENSG00000184956	MUC6
chr11	1018491	G	C	ENST00000421673	ENSG00000184956	MUC6
chr11	1018491	G	T	ENST00000421673	ENSG00000184956	MUC6
chr11	1018502	A	C	ENST00000421673	ENSG00000184956	MUC6
chr11	1018502	A	T	ENST00000421673	ENSG00000184956	MUC6
chr11	1018600	G	A	ENST00000421673	ENSG00000184956	MUC6	TRUE	TRUE
chr11	1018610	G	C	ENST00000421673	ENSG00000184956	MUC6	TRUE	TRUE
chr11	1018610	G	T	ENST00000421673	ENSG00000184956	MUC6	TRUE	TRUE
chr11	1018615	C	A	ENST00000421673	ENSG00000184956	MUC6	TRUE	TRUE
chr11	1018627	T	A	ENST00000421673	ENSG00000184956	MUC6	TRUE	TRUE
chr11	1018633	G	A	ENST00000421673	ENSG00000184956	MUC6	TRUE	TRUE
chr11	1018642	C	A	ENST00000421673	ENSG00000184956	MUC6	TRUE	TRUE
chr11	1018666	G	A	ENST00000421673	ENSG00000184956	MUC6	TRUE	TRUE
chr11	1018669	C	A	ENST00000421673	ENSG00000184956	MUC6	TRUE	TRUE
chr11	1018675	G	A	ENST00000421673	ENSG00000184956	MUC6	TRUE	TRUE
chr11	1018729	G	A	ENST00000421673	ENSG00000184956	MUC6	TRUE	TRUE
chr11	1018744	C	A	ENST00000421673	ENSG00000184956	MUC6	TRUE	TRUE
chr11	1018753	C	A	ENST00000421673	ENSG00000184956	MUC6	TRUE	TRUE
chr11	1018756	G	A	ENST00000421673	ENSG00000184956	MUC6	TRUE	TRUE
chr11	1018764	G	T	ENST00000421673	ENSG00000184956	MUC6	TRUE	TRUE
chr11	1018768	T	A	ENST00000421673	ENSG00000184956	MUC6	TRUE	TRUE
chr11	1018771	C	A	ENST00000421673	ENSG00000184956	MUC6	TRUE	FALSE
chr11	1018771	C	G	ENST00000421673	ENSG00000184956	MUC6	TRUE	FALSE
chr11	1018771	C	T	ENST00000421673	ENSG00000184956	MUC6	TRUE	FALSE
chr11	1018772	T	A	ENST00000421673	ENSG00000184956	MUC6	TRUE	FALSE
chr11	1018772	T	C	ENST00000421673	ENSG00000184956	MUC6	TRUE	FALSE
chr11	1018772	T	G	ENST00000421673	ENSG00000184956	MUC6	TRUE	FALSE
chr11	1019273	A	C	ENST00000421673	ENSG00000184956	MUC6	FALSE	FALSE
chr11	1019273	A	G	ENST00000421673	ENSG00000184956	MUC6	FALSE	FALSE
chr11	1019273	A	T	ENST00000421673	ENSG00000184956	MUC6	FALSE	FALSE
chr11	1019274	C	A	ENST00000421673	ENSG00000184956	MUC6	FALSE	FALSE
chr11	1019274	C	G	ENST00000421673	ENSG00000184956	MUC6	FALSE	FALSE
chr11	1019274	C	T	ENST00000421673	ENSG00000184956	MUC6	FALSE	FALSE
chr11	1019295	G	C	ENST00000421673	ENSG00000184956	MUC6	TRUE	TRUE
chr11	1019295	G	T	ENST00000421673	ENSG00000184956	MUC6	TRUE	TRUE
chr11	1019341	G	A	ENST00000421673	ENSG00000184956	MUC6	TRUE	TRUE
chr11	1019373	G	T	ENST00000421673	ENSG00000184956	MUC6	TRUE	TRUE
chr11	1019398	G	A	ENST00000421673	ENSG00000184956	MUC6	TRUE	TRUE
chr11	1019413	T	A	ENST00000421673	ENSG00000184956	MUC6	TRUE	TRUE
chr11	1019424	G	T	ENST00000421673	ENSG00000184956	MUC6	TRUE	TRUE
chr11	1019428	T	A	ENST00000421673	ENSG00000184956	MUC6	TRUE	TRUE
chr11	1019454	G	C	ENST00000421673	ENSG00000184956	MUC6	TRUE	TRUE
chr11	1019454	G	T	ENST00000421673	ENSG00000184956	MUC6	TRUE	TRUE
chr11	1019464	G	A	ENST00000421673	ENSG00000184956	MUC6	TRUE	TRUE
chr11	1019488	T	A	ENST00000421673	ENSG00000184956	MUC6	TRUE	TRUE
chr11	1019497	C	A	ENST00000421673	ENSG00000184956	MUC6	FALSE	FALSE
chr11	1019497	C	G	ENST00000421673	ENSG00000184956	MUC6	FALSE	FALSE
chr11	1019497	C	T	ENST00000421673	ENSG00000184956	MUC6	FALSE	FALSE
chr11	1019498	T	A	ENST00000421673	ENSG00000184956	MUC6	FALSE	FALSE
chr11	1019498	T	C	ENST00000421673	ENSG00000184956	MUC6	FALSE	FALSE
chr11	1019498	T	G	ENST00000421673	ENSG00000184956	MUC6	FALSE	FALSE
chr11	1020088	A	C	ENST00000421673	ENSG00000184956	MUC6	TRUE	FALSE
chr11	1020088	A	G	ENST00000421673	ENSG00000184956	MUC6	TRUE	FALSE
chr11	1020088	A	T	ENST00000421673	ENSG00000184956	MUC6	TRUE	FALSE
chr11	1020089	C	A	ENST00000421673	ENSG00000184956	MUC6	TRUE	FALSE
chr11	1020089	C	G	ENST00000421673	ENSG00000184956	MUC6	TRUE	FALSE
chr11	1020089	C	T	ENST00000421673	ENSG00000184956	MUC6	TRUE	FALSE
chr11	1020090	C	A	ENST00000421673	ENSG00000184956	MUC6	TRUE	TRUE
chr11	1020093	C	A	ENST00000421673	ENSG00000184956	MUC6	TRUE	TRUE
chr11	1020095	G	T	ENST00000421673	ENSG00000184956	MUC6	TRUE	TRUE
chr11	1020111	T	A	ENST00000421673	ENSG00000184956	MUC6	TRUE	TRUE
chr11	1020147	G	A	ENST00000421673	ENSG00000184956	MUC6	TRUE	TRUE
chr11	1020182	G	C	ENST00000421673	ENSG00000184956	MUC6	TRUE	TRUE
chr11	1020182	G	T	ENST00000421673	ENSG00000184956	MUC6	TRUE	TRUE
chr11	1020189	C	A	ENST00000421673	ENSG00000184956	MUC6	TRUE	TRUE
chr11	1020225	C	A	ENST00000421673	ENSG00000184956	MUC6	TRUE	TRUE
chr11	1020235	C	T	ENST00000421673	ENSG00000184956	MUC6	TRUE	TRUE
chr11	1020236	C	T	ENST00000421673	ENSG00000184956	MUC6	TRUE	TRUE
chr11	1020243	G	A	ENST00000421673	ENSG00000184956	MUC6	TRUE	TRUE
chr11	1020254	G	C	ENST00000421673	ENSG00000184956	MUC6	TRUE	TRUE
chr11	1020254	G	T	ENST00000421673	ENSG00000184956	MUC6	TRUE	TRUE
chr11	1020258	C	A	ENST00000421673	ENSG00000184956	MUC6	TRUE	FALSE
chr11	1020258	C	G	ENST00000421673	ENSG00000184956	MUC6	TRUE	FALSE
chr11	1020258	C	T	ENST00000421673	ENSG00000184956	MUC6	TRUE	FALSE
chr11	1020259	T	A	ENST00000421673	ENSG00000184956	MUC6	TRUE	FALSE
chr11	1020259	T	C	ENST00000421673	ENSG00000184956	MUC6	TRUE	FALSE
chr11	1020259	T	G	ENST00000421673	ENSG00000184956	MUC6	TRUE	FALSE
chr11	1020682	A	C	ENST00000421673	ENSG00000184956	MUC6	TRUE	FALSE
chr11	1020682	A	G	ENST00000421673	ENSG00000184956	MUC6	TRUE	FALSE
chr11	1020682	A	T	ENST00000421673	ENSG00000184956	MUC6	TRUE	FALSE
chr11	1020683	C	A	ENST00000421673	ENSG00000184956	MUC6	TRUE	FALSE
chr11	1020683	C	G	ENST00000421673	ENSG00000184956	MUC6	TRUE	FALSE
chr11	1020683	C	T	ENST00000421673	ENSG00000184956	MUC6	TRUE	FALSE
chr11	1020699	G	A	ENST00000421673	ENSG00000184956	MUC6	TRUE	TRUE
chr11	1020717	G	A	ENST00000421673	ENSG00000184956	MUC6	TRUE	TRUE
chr11	1020735	C	A	ENST00000421673	ENSG00000184956	MUC6	TRUE	FALSE
chr11	1020735	C	G	ENST00000421673	ENSG00000184956	MUC6	FALSE	FALSE
chr11	1020735	C	T	ENST00000421673	ENSG00000184956	MUC6	TRUE	FALSE
chr11	1020736	T	A	ENST00000421673	ENSG00000184956	MUC6	TRUE	FALSE
chr11	1020736	T	C	ENST00000421673	ENSG00000184956	MUC6	TRUE	FALSE
chr11	1020736	T	G	ENST00000421673	ENSG00000184956	MUC6	TRUE	FALSE
chr11	1021213	A	C	ENST00000421673	ENSG00000184956	MUC6	TRUE	FALSE
chr11	1021213	A	G	ENST00000421673	ENSG00000184956	MUC6	TRUE	FALSE
chr11	1021213	A	T	ENST00000421673	ENSG00000184956	MUC6	TRUE	FALSE
chr11	1021214	C	A	ENST00000421673	ENSG00000184956	MUC6	TRUE	FALSE
chr11	1021214	C	G	ENST00000421673	ENSG00000184956	MUC6	TRUE	FALSE
chr11	1021214	C	T	ENST00000421673	ENSG00000184956	MUC6	TRUE	FALSE
chr11	1021216	G	T	ENST00000421673	ENSG00000184956	MUC6	TRUE	TRUE
chr11	1021225	G	T	ENST00000421673	ENSG00000184956	MUC6	TRUE	TRUE
chr11	1021236	C	A	ENST00000421673	ENSG00000184956	MUC6	TRUE	TRUE
chr11	1021239	C	A	ENST00000421673	ENSG00000184956	MUC6	TRUE	TRUE
chr11	1021249	G	C	ENST00000421673	ENSG00000184956	MUC6	TRUE	TRUE
chr11	1021249	G	T	ENST00000421673	ENSG00000184956	MUC6	TRUE	TRUE
chr11	1021254	C	A	ENST00000421673	ENSG00000184956	MUC6	TRUE	TRUE
chr11	1021260	G	A	ENST00000421673	ENSG00000184956	MUC6	TRUE	TRUE
chr11	1021264	G	T	ENST00000421673	ENSG00000184956	MUC6	TRUE	TRUE
chr11	1021270	G	C	ENST00000421673	ENSG00000184956	MUC6	TRUE	TRUE
chr11	1021270	G	T	ENST00000421673	ENSG00000184956	MUC6	TRUE	TRUE
chr11	1021273	G	T	ENST00000421673	ENSG00000184956	MUC6	TRUE	TRUE
chr11	1021278	C	A	ENST00000421673	ENSG00000184956	MUC6	TRUE	FALSE
chr11	1021278	C	G	ENST00000421673	ENSG00000184956	MUC6	TRUE	FALSE
chr11	1021278	C	T	ENST00000421673	ENSG00000184956	MUC6	TRUE	FALSE
chr11	1021279	T	A	ENST00000421673	ENSG00000184956	MUC6	TRUE	FALSE
chr11	1021279	T	C	ENST00000421673	ENSG00000184956	MUC6	TRUE	FALSE
chr11	1021279	T	G	ENST00000421673	ENSG00000184956	MUC6	TRUE	FALSE
chr11	1023507	A	C	ENST00000421673	ENSG00000184956	MUC6	FALSE	FALSE
chr11	1023507	A	G	ENST00000421673	ENSG00000184956	MUC6	FALSE	FALSE
chr11	1023507	A	T	ENST00000421673	ENSG00000184956	MUC6	FALSE	FALSE
chr11	1023508	C	A	ENST00000421673	ENSG00000184956	MUC6	FALSE	FALSE
chr11	1023508	C	G	ENST00000421673	ENSG00000184956	MUC6	FALSE	FALSE
chr11	1023508	C	T	ENST00000421673	ENSG00000184956	MUC6	FALSE	FALSE
chr11	1023512	C	A	ENST00000421673	ENSG00000184956	MUC6	TRUE	TRUE
chr11	1023536	G	A	ENST00000421673	ENSG00000184956	MUC6	TRUE	TRUE
chr11	1023542	G	A	ENST00000421673	ENSG00000184956	MUC6	TRUE	TRUE
chr11	1023549	G	T	ENST00000421673	ENSG00000184956	MUC6	TRUE	TRUE
chr11	1023555	G	T	ENST00000421673	ENSG00000184956	MUC6	TRUE	TRUE
chr11	1023563	G	A	ENST00000421673	ENSG00000184956	MUC6	TRUE	TRUE
chr11	1023564	G	C	ENST00000421673	ENSG00000184956	MUC6	TRUE	TRUE
chr11	1023564	G	T	ENST00000421673	ENSG00000184956	MUC6	TRUE	TRUE
chr11	1023570	C	T	ENST00000421673	ENSG00000184956	MUC6	TRUE	TRUE
chr11	1023571	C	T	ENST00000421673	ENSG00000184956	MUC6	TRUE	TRUE
chr11	1023576	G	T	ENST00000421673	ENSG00000184956	MUC6	TRUE	TRUE
chr11	1023587	C	A	ENST00000421673	ENSG00000184956	MUC6	TRUE	TRUE
chr11	1023590	G	A	ENST00000421673	ENSG00000184956	MUC6	TRUE	TRUE
chr11	1023594	G	C	ENST00000421673	ENSG00000184956	MUC6	TRUE	TRUE
chr11	1023594	G	T	ENST00000421673	ENSG00000184956	MUC6	TRUE	TRUE
chr11	1023599	G	A	ENST00000421673	ENSG00000184956	MUC6	TRUE	TRUE
chr11	1023600	G	C	ENST00000421673	ENSG00000184956	MUC6	TRUE	TRUE
chr11	1023600	G	T	ENST00000421673	ENSG00000184956	MUC6	TRUE	TRUE
chr11	1023605	C	A	ENST00000421673	ENSG00000184956	MUC6	TRUE	TRUE
chr11	1023620	G	A	ENST00000421673	ENSG00000184956	MUC6	TRUE	TRUE
chr11	1023633	G	C	ENST00000421673	ENSG00000184956	MUC6	TRUE	TRUE
chr11	1023633	G	T	ENST00000421673	ENSG00000184956	MUC6	TRUE	TRUE
chr11	1023642	G	T	ENST00000421673	ENSG00000184956	MUC6	TRUE	TRUE
chr11	1023645	G	C	ENST00000421673	ENSG00000184956	MUC6	TRUE	TRUE
chr11	1023645	G	T	ENST00000421673	ENSG00000184956	MUC6	TRUE	TRUE
chr11	1023653	C	A	ENST00000421673	ENSG00000184956	MUC6	TRUE	FALSE
chr11	1023653	C	G	ENST00000421673	ENSG00000184956	MUC6	TRUE	FALSE
chr11	1023653	C	T	ENST00000421673	ENSG00000184956	MUC6	TRUE	FALSE
chr11	1023654	T	A	ENST00000421673	ENSG00000184956	MUC6	TRUE	FALSE
chr11	1023654	T	C	ENST00000421673	ENSG00000184956	MUC6	TRUE	FALSE
chr11	1023654	T	G	ENST00000421673	ENSG00000184956	MUC6	TRUE	FALSE
chr11	1023945	A	C	ENST00000421673	ENSG00000184956	MUC6	TRUE	FALSE
chr11	1023945	A	G	ENST00000421673	ENSG00000184956	MUC6	TRUE	FALSE
chr11	1023945	A	T	ENST00000421673	ENSG00000184956	MUC6	TRUE	FALSE
chr11	1023946	C	A	ENST00000421673	ENSG00000184956	MUC6	TRUE	FALSE
chr11	1023946	C	G	ENST00000421673	ENSG00000184956	MUC6	TRUE	FALSE
chr11	1023946	C	T	ENST00000421673	ENSG00000184956	MUC6	TRUE	FALSE
chr11	1023948	G	T	ENST00000421673	ENSG00000184956	MUC6	TRUE	TRUE
chr11	1023966	C	T	ENST00000421673	ENSG00000184956	MUC6	TRUE	TRUE
chr11	1023967	C	T	ENST00000421673	ENSG00000184956	MUC6	TRUE	TRUE
chr11	1023975	G	T	ENST00000421673	ENSG00000184956	MUC6	TRUE	TRUE
chr11	1023986	T	A	ENST00000421673	ENSG00000184956	MUC6	TRUE	TRUE
chr11	1023993	A	T	ENST00000421673	ENSG00000184956	MUC6	TRUE	TRUE
chr11	1024001	G	A	ENST00000421673	ENSG00000184956	MUC6	TRUE	TRUE
chr11	1024005	G	C	ENST00000421673	ENSG00000184956	MUC6	TRUE	TRUE
chr11	1024005	G	T	ENST00000421673	ENSG00000184956	MUC6	TRUE	TRUE
chr11	1024023	G	T	ENST00000421673	ENSG00000184956	MUC6	TRUE	TRUE
chr11	1024029	A	T	ENST00000421673	ENSG00000184956	MUC6	TRUE	TRUE
chr11	1024034	C	A	ENST00000421673	ENSG00000184956	MUC6	TRUE	TRUE
chr11	1024035	A	T	ENST00000421673	ENSG00000184956	MUC6	TRUE	TRUE
chr11	1024053	A	T	ENST00000421673	ENSG00000184956	MUC6	TRUE	TRUE
chr11	1024059	A	T	ENST00000421673	ENSG00000184956	MUC6	TRUE	TRUE
chr11	1024074	G	T	ENST00000421673	ENSG00000184956	MUC6	TRUE	TRUE
chr11	1024082	C	A	ENST00000421673	ENSG00000184956	MUC6	TRUE	TRUE
chr11	1024083	G	C	ENST00000421673	ENSG00000184956	MUC6	TRUE	TRUE
chr11	1024083	G	T	ENST00000421673	ENSG00000184956	MUC6	TRUE	TRUE
chr11	1024086	G	C	ENST00000421673	ENSG00000184956	MUC6	TRUE	TRUE
chr11	1024086	G	T	ENST00000421673	ENSG00000184956	MUC6	TRUE	TRUE
chr11	1024098	G	C	ENST00000421673	ENSG00000184956	MUC6	TRUE	TRUE
chr11	1024098	G	T	ENST00000421673	ENSG00000184956	MUC6	TRUE	TRUE
chr11	1024104	C	A	ENST00000421673	ENSG00000184956	MUC6	TRUE	FALSE
chr11	1024104	C	G	ENST00000421673	ENSG00000184956	MUC6	TRUE	FALSE
chr11	1024104	C	T	ENST00000421673	ENSG00000184956	MUC6	TRUE	FALSE
chr11	1024105	T	A	ENST00000421673	ENSG00000184956	MUC6	TRUE	FALSE
chr11	1024105	T	C	ENST00000421673	ENSG00000184956	MUC6	TRUE	FALSE
chr11	1024105	T	G	ENST00000421673	ENSG00000184956	MUC6	TRUE	FALSE
chr11	1024842	A	C	ENST00000421673	ENSG00000184956	MUC6	TRUE	FALSE
chr11	1024842	A	G	ENST00000421673	ENSG00000184956	MUC6	TRUE	FALSE
chr11	1024842	A	T	ENST00000421673	ENSG00000184956	MUC6	TRUE	FALSE
chr11	1024843	C	A	ENST00000421673	ENSG00000184956	MUC6	TRUE	FALSE
chr11	1024843	C	G	ENST00000421673	ENSG00000184956	MUC6	TRUE	FALSE
chr11	1024843	C	T	ENST00000421673	ENSG00000184956	MUC6	TRUE	FALSE
chr11	1024846	T	A	ENST00000421673	ENSG00000184956	MUC6	TRUE	TRUE
chr11	1024853	G	T	ENST00000421673	ENSG00000184956	MUC6	TRUE	TRUE
chr11	1024870	G	A	ENST00000421673	ENSG00000184956	MUC6	TRUE	TRUE
chr11	1024886	G	T	ENST00000421673	ENSG00000184956	MUC6	TRUE	TRUE
chr11	1024891	T	A	ENST00000421673	ENSG00000184956	MUC6	TRUE	TRUE
chr11	1024897	C	A	ENST00000421673	ENSG00000184956	MUC6	TRUE	TRUE
chr11	1024901	C	T	ENST00000421673	ENSG00000184956	MUC6	TRUE	TRUE
chr11	1024902	C	T	ENST00000421673	ENSG00000184956	MUC6	TRUE	TRUE
chr11	1024928	G	T	ENST00000421673	ENSG00000184956	MUC6	TRUE	TRUE
chr11	1024958	G	T	ENST00000421673	ENSG00000184956	MUC6	TRUE	TRUE
chr11	1024972	C	A	ENST00000421673	ENSG00000184956	MUC6	TRUE	TRUE
chr11	1024975	T	A	ENST00000421673	ENSG00000184956	MUC6	TRUE	TRUE
chr11	1024976	C	T	ENST00000421673	ENSG00000184956	MUC6	TRUE	TRUE
chr11	1024977	C	T	ENST00000421673	ENSG00000184956	MUC6	TRUE	TRUE
chr11	1024980	G	T	ENST00000421673	ENSG00000184956	MUC6	TRUE	TRUE
chr11	1024989	A	T	ENST00000421673	ENSG00000184956	MUC6	TRUE	TRUE
chr11	1024993	C	A	ENST00000421673	ENSG00000184956	MUC6	TRUE	TRUE
chr11	1024999	C	A	ENST00000421673	ENSG00000184956	MUC6	TRUE	TRUE
chr11	1025012	G	C	ENST00000421673	ENSG00000184956	MUC6	TRUE	TRUE
chr11	1025012	G	T	ENST00000421673	ENSG00000184956	MUC6	TRUE	TRUE
chr11	1025029	C	A	ENST00000421673	ENSG00000184956	MUC6	TRUE	TRUE
chr11	1025041	T	A	ENST00000421673	ENSG00000184956	MUC6	TRUE	TRUE
chr11	1025063	A	T	ENST00000421673	ENSG00000184956	MUC6	TRUE	TRUE
chr11	1025067	A	T	ENST00000421673	ENSG00000184956	MUC6	TRUE	TRUE
chr11	1025072	G	T	ENST00000421673	ENSG00000184956	MUC6	TRUE	TRUE
chr11	1025084	C	A	ENST00000421673	ENSG00000184956	MUC6	TRUE	FALSE
chr11	1025084	C	G	ENST00000421673	ENSG00000184956	MUC6	TRUE	FALSE
chr11	1025084	C	T	ENST00000421673	ENSG00000184956	MUC6	TRUE	FALSE
chr11	1025085	T	A	ENST00000421673	ENSG00000184956	MUC6	TRUE	FALSE
chr11	1025085	T	C	ENST00000421673	ENSG00000184956	MUC6	TRUE	FALSE
chr11	1025085	T	G	ENST00000421673	ENSG00000184956	MUC6	TRUE	FALSE
chr11	1025180	A	C	ENST00000421673	ENSG00000184956	MUC6	TRUE	FALSE
chr11	1025180	A	G	ENST00000421673	ENSG00000184956	MUC6	TRUE	FALSE
chr11	1025180	A	T	ENST00000421673	ENSG00000184956	MUC6	TRUE	FALSE
chr11	1025181	C	A	ENST00000421673	ENSG00000184956	MUC6	TRUE	FALSE
chr11	1025181	C	G	ENST00000421673	ENSG00000184956	MUC6	TRUE	FALSE
chr11	1025181	C	T	ENST00000421673	ENSG00000184956	MUC6	TRUE	FALSE
chr11	1025184	G	A	ENST00000421673	ENSG00000184956	MUC6	TRUE	TRUE
chr11	1025227	C	T	ENST00000421673	ENSG00000184956	MUC6	TRUE	TRUE
chr11	1025228	C	T	ENST00000421673	ENSG00000184956	MUC6	TRUE	TRUE
chr11	1025245	G	C	ENST00000421673	ENSG00000184956	MUC6	TRUE	TRUE
chr11	1025245	G	T	ENST00000421673	ENSG00000184956	MUC6	TRUE	TRUE
chr11	1025307	G	A	ENST00000421673	ENSG00000184956	MUC6	TRUE	TRUE
chr11	1025319	C	A	ENST00000421673	ENSG00000184956	MUC6	TRUE	TRUE
chr11	1025322	C	A	ENST00000421673	ENSG00000184956	MUC6	TRUE	TRUE
chr11	1025335	G	C	ENST00000421673	ENSG00000184956	MUC6	TRUE	TRUE
chr11	1025335	G	T	ENST00000421673	ENSG00000184956	MUC6	TRUE	TRUE
chr11	1025343	T	A	ENST00000421673	ENSG00000184956	MUC6	TRUE	TRUE
chr11	1025368	C	A	ENST00000421673	ENSG00000184956	MUC6	TRUE	FALSE
chr11	1025368	C	G	ENST00000421673	ENSG00000184956	MUC6	TRUE	FALSE
chr11	1025368	C	T	ENST00000421673	ENSG00000184956	MUC6	TRUE	FALSE
chr11	1025369	T	A	ENST00000421673	ENSG00000184956	MUC6	TRUE	FALSE
chr11	1025369	T	C	ENST00000421673	ENSG00000184956	MUC6	TRUE	FALSE
chr11	1025369	T	G	ENST00000421673	ENSG00000184956	MUC6	TRUE	FALSE
chr11	1025803	A	C	ENST00000421673	ENSG00000184956	MUC6	TRUE	FALSE
chr11	1025803	A	G	ENST00000421673	ENSG00000184956	MUC6	TRUE	FALSE
chr11	1025803	A	T	ENST00000421673	ENSG00000184956	MUC6	TRUE	FALSE
chr11	1025804	C	A	ENST00000421673	ENSG00000184956	MUC6	TRUE	FALSE
chr11	1025804	C	G	ENST00000421673	ENSG00000184956	MUC6	TRUE	FALSE
chr11	1025804	C	T	ENST00000421673	ENSG00000184956	MUC6	TRUE	FALSE
chr11	1025819	T	A	ENST00000421673	ENSG00000184956	MUC6	TRUE	TRUE
chr11	1025830	G	C	ENST00000421673	ENSG00000184956	MUC6	TRUE	TRUE
chr11	1025830	G	T	ENST00000421673	ENSG00000184956	MUC6	TRUE	TRUE
chr11	1025832	G	T	ENST00000421673	ENSG00000184956	MUC6	TRUE	TRUE
chr11	1025853	A	T	ENST00000421673	ENSG00000184956	MUC6	TRUE	TRUE
chr11	1025867	C	A	ENST00000421673	ENSG00000184956	MUC6	TRUE	TRUE
chr11	1025879	T	A	ENST00000421673	ENSG00000184956	MUC6	TRUE	TRUE
chr11	1025891	G	A	ENST00000421673	ENSG00000184956	MUC6	TRUE	TRUE
chr11	1025893	G	C	ENST00000421673	ENSG00000184956	MUC6	TRUE	TRUE
chr11	1025893	G	T	ENST00000421673	ENSG00000184956	MUC6	TRUE	TRUE
chr11	1025907	A	T	ENST00000421673	ENSG00000184956	MUC6	TRUE	TRUE
chr11	1025916	C	A	ENST00000421673	ENSG00000184956	MUC6	TRUE	FALSE
chr11	1025916	C	G	ENST00000421673	ENSG00000184956	MUC6	TRUE	FALSE
chr11	1025916	C	T	ENST00000421673	ENSG00000184956	MUC6	TRUE	FALSE
chr11	1025917	T	A	ENST00000421673	ENSG00000184956	MUC6	TRUE	FALSE
chr11	1025917	T	C	ENST00000421673	ENSG00000184956	MUC6	TRUE	FALSE
chr11	1025917	T	G	ENST00000421673	ENSG00000184956	MUC6	TRUE	FALSE
chr11	1025998	A	C	ENST00000421673	ENSG00000184956	MUC6	TRUE	FALSE
chr11	1025998	A	G	ENST00000421673	ENSG00000184956	MUC6	TRUE	FALSE
chr11	1025998	A	T	ENST00000421673	ENSG00000184956	MUC6	TRUE	FALSE
chr11	1025999	C	A	ENST00000421673	ENSG00000184956	MUC6	TRUE	FALSE
chr11	1025999	C	G	ENST00000421673	ENSG00000184956	MUC6	TRUE	FALSE
chr11	1025999	C	T	ENST00000421673	ENSG00000184956	MUC6	TRUE	FALSE
chr11	1026012	G	C	ENST00000421673	ENSG00000184956	MUC6	TRUE	TRUE
chr11	1026012	G	T	ENST00000421673	ENSG00000184956	MUC6	TRUE	TRUE
chr11	1026017	C	A	ENST00000421673	ENSG00000184956	MUC6	TRUE	TRUE
chr11	1026018	G	T	ENST00000421673	ENSG00000184956	MUC6	TRUE	TRUE
chr11	1026044	G	A	ENST00000421673	ENSG00000184956	MUC6	TRUE	TRUE
chr11	1026071	C	A	ENST00000421673	ENSG00000184956	MUC6	TRUE	TRUE
chr11	1026075	G	C	ENST00000421673	ENSG00000184956	MUC6	TRUE	TRUE
chr11	1026075	G	T	ENST00000421673	ENSG00000184956	MUC6	TRUE	TRUE
chr11	1026084	G	T	ENST00000421673	ENSG00000184956	MUC6	TRUE	TRUE
chr11	1026096	G	T	ENST00000421673	ENSG00000184956	MUC6	TRUE	TRUE
chr11	1026110	G	A	ENST00000421673	ENSG00000184956	MUC6	TRUE	TRUE
chr11	1026113	G	A	ENST00000421673	ENSG00000184956	MUC6	TRUE	TRUE
chr11	1026114	A	T	ENST00000421673	ENSG00000184956	MUC6	TRUE	TRUE
chr11	1026120	C	T	ENST00000421673	ENSG00000184956	MUC6	TRUE	TRUE
chr11	1026121	C	T	ENST00000421673	ENSG00000184956	MUC6	TRUE	TRUE
chr11	1026133	G	C	ENST00000421673	ENSG00000184956	MUC6	TRUE	TRUE
chr11	1026133	G	T	ENST00000421673	ENSG00000184956	MUC6	TRUE	TRUE
chr11	1026135	G	T	ENST00000421673	ENSG00000184956	MUC6	TRUE	TRUE
chr11	1026141	G	T	ENST00000421673	ENSG00000184956	MUC6	TRUE	TRUE
chr11	1026142	C	A	ENST00000421673	ENSG00000184956	MUC6	TRUE	FALSE
chr11	1026142	C	G	ENST00000421673	ENSG00000184956	MUC6	TRUE	FALSE
chr11	1026142	C	T	ENST00000421673	ENSG00000184956	MUC6	TRUE	FALSE
chr11	1026143	T	A	ENST00000421673	ENSG00000184956	MUC6	TRUE	FALSE
chr11	1026143	T	C	ENST00000421673	ENSG00000184956	MUC6	TRUE	FALSE
chr11	1026143	T	G	ENST00000421673	ENSG00000184956	MUC6	TRUE	FALSE
chr11	1026325	A	C	ENST00000421673	ENSG00000184956	MUC6	TRUE	FALSE
chr11	1026325	A	G	ENST00000421673	ENSG00000184956	MUC6	TRUE	FALSE
chr11	1026325	A	T	ENST00000421673	ENSG00000184956	MUC6	TRUE	FALSE
chr11	1026326	C	A	ENST00000421673	ENSG00000184956	MUC6	TRUE	FALSE
chr11	1026326	C	G	ENST00000421673	ENSG00000184956	MUC6	TRUE	FALSE
chr11	1026326	C	T	ENST00000421673	ENSG00000184956	MUC6	TRUE	FALSE
chr11	1026335	G	T	ENST00000421673	ENSG00000184956	MUC6	TRUE	TRUE
chr11	1026352	C	A	ENST00000421673	ENSG00000184956	MUC6	TRUE	TRUE
chr11	1026358	C	A	ENST00000421673	ENSG00000184956	MUC6	TRUE	TRUE
chr11	1026361	C	A	ENST00000421673	ENSG00000184956	MUC6	TRUE	TRUE
chr11	1026365	G	C	ENST00000421673	ENSG00000184956	MUC6	TRUE	TRUE
chr11	1026365	G	T	ENST00000421673	ENSG00000184956	MUC6	TRUE	TRUE
chr11	1026378	G	T	ENST00000421673	ENSG00000184956	MUC6	TRUE	TRUE
chr11	1026385	C	A	ENST00000421673	ENSG00000184956	MUC6	TRUE	TRUE
chr11	1026386	A	T	ENST00000421673	ENSG00000184956	MUC6	TRUE	TRUE
chr11	1026392	G	T	ENST00000421673	ENSG00000184956	MUC6	TRUE	TRUE
chr11	1026397	C	A	ENST00000421673	ENSG00000184956	MUC6	TRUE	TRUE
chr11	1026400	C	A	ENST00000421673	ENSG00000184956	MUC6	TRUE	TRUE
chr11	1026410	A	T	ENST00000421673	ENSG00000184956	MUC6	TRUE	TRUE
chr11	1026415	G	A	ENST00000421673	ENSG00000184956	MUC6	TRUE	TRUE
chr11	1026430	C	A	ENST00000421673	ENSG00000184956	MUC6	TRUE	TRUE
chr11	1026431	G	C	ENST00000421673	ENSG00000184956	MUC6	TRUE	TRUE
chr11	1026431	G	T	ENST00000421673	ENSG00000184956	MUC6	TRUE	TRUE
chr11	1026442	C	A	ENST00000421673	ENSG00000184956	MUC6	TRUE	TRUE
chr11	1026446	G	T	ENST00000421673	ENSG00000184956	MUC6	TRUE	TRUE
chr11	1026452	A	T	ENST00000421673	ENSG00000184956	MUC6	TRUE	TRUE
chr11	1026463	C	A	ENST00000421673	ENSG00000184956	MUC6	TRUE	TRUE
chr11	1026464	A	T	ENST00000421673	ENSG00000184956	MUC6	TRUE	TRUE
chr11	1026469	T	A	ENST00000421673	ENSG00000184956	MUC6	TRUE	TRUE
chr11	1026479	C	A	ENST00000421673	ENSG00000184956	MUC6	TRUE	FALSE
chr11	1026479	C	G	ENST00000421673	ENSG00000184956	MUC6	TRUE	FALSE
chr11	1026479	C	T	ENST00000421673	ENSG00000184956	MUC6	TRUE	FALSE
chr11	1026480	T	A	ENST00000421673	ENSG00000184956	MUC6	TRUE	FALSE
chr11	1026480	T	C	ENST00000421673	ENSG00000184956	MUC6	TRUE	FALSE
chr11	1026480	T	G	ENST00000421673	ENSG00000184956	MUC6	TRUE	FALSE
chr11	1026939	A	C	ENST00000421673	ENSG00000184956	MUC6	FALSE	FALSE
chr11	1026939	A	G	ENST00000421673	ENSG00000184956	MUC6	FALSE	FALSE
chr11	1026939	A	T	ENST00000421673	ENSG00000184956	MUC6	FALSE	FALSE
chr11	1026940	C	A	ENST00000421673	ENSG00000184956	MUC6	FALSE	FALSE
chr11	1026940	C	G	ENST00000421673	ENSG00000184956	MUC6	FALSE	FALSE
chr11	1026940	C	T	ENST00000421673	ENSG00000184956	MUC6	FALSE	FALSE
chr11	1026941	G	T	ENST00000421673	ENSG00000184956	MUC6	TRUE	TRUE
chr11	1026967	G	A	ENST00000421673	ENSG00000184956	MUC6	TRUE	TRUE
chr11	1026968	G	T	ENST00000421673	ENSG00000184956	MUC6	TRUE	TRUE
chr11	1026980	A	T	ENST00000421673	ENSG00000184956	MUC6	TRUE	TRUE
chr11	1026997	T	A	ENST00000421673	ENSG00000184956	MUC6	TRUE	TRUE
chr11	1027003	C	A	ENST00000421673	ENSG00000184956	MUC6	TRUE	TRUE
chr11	1027012	G	A	ENST00000421673	ENSG00000184956	MUC6	TRUE	TRUE
chr11	1027016	G	T	ENST00000421673	ENSG00000184956	MUC6	TRUE	TRUE
chr11	1027024	T	A	ENST00000421673	ENSG00000184956	MUC6	TRUE	TRUE
chr11	1027033	T	A	ENST00000421673	ENSG00000184956	MUC6	TRUE	TRUE
chr11	1027042	G	A	ENST00000421673	ENSG00000184956	MUC6	TRUE	TRUE
chr11	1027043	G	T	ENST00000421673	ENSG00000184956	MUC6	TRUE	TRUE
chr11	1027051	C	A	ENST00000421673	ENSG00000184956	MUC6	TRUE	FALSE
chr11	1027051	C	G	ENST00000421673	ENSG00000184956	MUC6	TRUE	FALSE
chr11	1027051	C	T	ENST00000421673	ENSG00000184956	MUC6	TRUE	FALSE
chr11	1027052	T	A	ENST00000421673	ENSG00000184956	MUC6	TRUE	FALSE
chr11	1027052	T	C	ENST00000421673	ENSG00000184956	MUC6	TRUE	FALSE
chr11	1027052	T	G	ENST00000421673	ENSG00000184956	MUC6	TRUE	FALSE
chr11	1027139	A	C	ENST00000421673	ENSG00000184956	MUC6	TRUE	FALSE
chr11	1027139	A	G	ENST00000421673	ENSG00000184956	MUC6	TRUE	FALSE
chr11	1027139	A	T	ENST00000421673	ENSG00000184956	MUC6	TRUE	FALSE
chr11	1027140	C	A	ENST00000421673	ENSG00000184956	MUC6	TRUE	FALSE
chr11	1027140	C	G	ENST00000421673	ENSG00000184956	MUC6	TRUE	FALSE
chr11	1027140	C	T	ENST00000421673	ENSG00000184956	MUC6	TRUE	FALSE
chr11	1027153	G	A	ENST00000421673	ENSG00000184956	MUC6	TRUE	TRUE
chr11	1027162	G	A	ENST00000421673	ENSG00000184956	MUC6	TRUE	TRUE
chr11	1027166	G	T	ENST00000421673	ENSG00000184956	MUC6	TRUE	TRUE
chr11	1027187	G	T	ENST00000421673	ENSG00000184956	MUC6	TRUE	TRUE
chr11	1027193	G	T	ENST00000421673	ENSG00000184956	MUC6	TRUE	TRUE
chr11	1027194	C	A	ENST00000421673	ENSG00000184956	MUC6	TRUE	FALSE
chr11	1027194	C	G	ENST00000421673	ENSG00000184956	MUC6	TRUE	FALSE
chr11	1027194	C	T	ENST00000421673	ENSG00000184956	MUC6	TRUE	FALSE
chr11	1027195	T	A	ENST00000421673	ENSG00000184956	MUC6	TRUE	FALSE
chr11	1027195	T	C	ENST00000421673	ENSG00000184956	MUC6	TRUE	FALSE
chr11	1027195	T	G	ENST00000421673	ENSG00000184956	MUC6	TRUE	FALSE
chr11	1027266	A	C	ENST00000421673	ENSG00000184956	MUC6	TRUE	FALSE
chr11	1027266	A	G	ENST00000421673	ENSG00000184956	MUC6	TRUE	FALSE
chr11	1027266	A	T	ENST00000421673	ENSG00000184956	MUC6	TRUE	FALSE
chr11	1027267	C	A	ENST00000421673	ENSG00000184956	MUC6	TRUE	FALSE
chr11	1027267	C	G	ENST00000421673	ENSG00000184956	MUC6	TRUE	FALSE
chr11	1027267	C	T	ENST00000421673	ENSG00000184956	MUC6	TRUE	FALSE
chr11	1027296	G	A	ENST00000421673	ENSG00000184956	MUC6	TRUE	TRUE
chr11	1027299	C	A	ENST00000421673	ENSG00000184956	MUC6	TRUE	TRUE
chr11	1027314	T	A	ENST00000421673	ENSG00000184956	MUC6	TRUE	TRUE
chr11	1027315	G	C	ENST00000421673	ENSG00000184956	MUC6	TRUE	TRUE
chr11	1027315	G	T	ENST00000421673	ENSG00000184956	MUC6	TRUE	TRUE
chr11	1027323	C	A	ENST00000421673	ENSG00000184956	MUC6	TRUE	TRUE
chr11	1027330	G	T	ENST00000421673	ENSG00000184956	MUC6	TRUE	TRUE
chr11	1027336	G	T	ENST00000421673	ENSG00000184956	MUC6	TRUE	TRUE
chr11	1027341	G	A	ENST00000421673	ENSG00000184956	MUC6	TRUE	TRUE
chr11	1027347	T	A	ENST00000421673	ENSG00000184956	MUC6	TRUE	TRUE
chr11	1027354	A	T	ENST00000421673	ENSG00000184956	MUC6	TRUE	TRUE
chr11	1027359	C	A	ENST00000421673	ENSG00000184956	MUC6	TRUE	TRUE
chr11	1027365	T	A	ENST00000421673	ENSG00000184956	MUC6	TRUE	TRUE
chr11	1027368	G	A	ENST00000421673	ENSG00000184956	MUC6	TRUE	TRUE
chr11	1027375	G	C	ENST00000421673	ENSG00000184956	MUC6	TRUE	TRUE
chr11	1027375	G	T	ENST00000421673	ENSG00000184956	MUC6	TRUE	TRUE
chr11	1027390	G	T	ENST00000421673	ENSG00000184956	MUC6	TRUE	TRUE
chr11	1027396	G	T	ENST00000421673	ENSG00000184956	MUC6	TRUE	TRUE
chr11	1027426	G	T	ENST00000421673	ENSG00000184956	MUC6	TRUE	TRUE
chr11	1027431	C	A	ENST00000421673	ENSG00000184956	MUC6	TRUE	TRUE
chr11	1027445	G	T	ENST00000421673	ENSG00000184956	MUC6	TRUE	TRUE
chr11	1027451	G	T	ENST00000421673	ENSG00000184956	MUC6	TRUE	TRUE
chr11	1027456	G	T	ENST00000421673	ENSG00000184956	MUC6	TRUE	TRUE
chr11	1027467	C	A	ENST00000421673	ENSG00000184956	MUC6	TRUE	TRUE
chr11	1027468	A	T	ENST00000421673	ENSG00000184956	MUC6	TRUE	TRUE
chr11	1027476	G	A	ENST00000421673	ENSG00000184956	MUC6	TRUE	TRUE
chr11	1027483	G	C	ENST00000421673	ENSG00000184956	MUC6	TRUE	TRUE
chr11	1027483	G	T	ENST00000421673	ENSG00000184956	MUC6	TRUE	TRUE
chr11	1027507	G	T	ENST00000421673	ENSG00000184956	MUC6	TRUE	TRUE
chr11	1027518	C	A	ENST00000421673	ENSG00000184956	MUC6	TRUE	FALSE
chr11	1027518	C	G	ENST00000421673	ENSG00000184956	MUC6	TRUE	FALSE
chr11	1027518	C	T	ENST00000421673	ENSG00000184956	MUC6	TRUE	FALSE
chr11	1027519	T	A	ENST00000421673	ENSG00000184956	MUC6	TRUE	FALSE
chr11	1027519	T	C	ENST00000421673	ENSG00000184956	MUC6	TRUE	FALSE
chr11	1027519	T	G	ENST00000421673	ENSG00000184956	MUC6	TRUE	FALSE
chr11	1027683	A	C	ENST00000421673	ENSG00000184956	MUC6	TRUE	FALSE
chr11	1027683	A	G	ENST00000421673	ENSG00000184956	MUC6	TRUE	FALSE
chr11	1027683	A	T	ENST00000421673	ENSG00000184956	MUC6	TRUE	FALSE
chr11	1027684	C	A	ENST00000421673	ENSG00000184956	MUC6	TRUE	FALSE
chr11	1027684	C	G	ENST00000421673	ENSG00000184956	MUC6	TRUE	FALSE
chr11	1027684	C	T	ENST00000421673	ENSG00000184956	MUC6	TRUE	FALSE
chr11	1027686	G	T	ENST00000421673	ENSG00000184956	MUC6	TRUE	TRUE
chr11	1027706	T	A	ENST00000421673	ENSG00000184956	MUC6	TRUE	TRUE
chr11	1027707	C	T	ENST00000421673	ENSG00000184956	MUC6	TRUE	TRUE
chr11	1027708	C	T	ENST00000421673	ENSG00000184956	MUC6	TRUE	TRUE
chr11	1027713	C	T	ENST00000421673	ENSG00000184956	MUC6	TRUE	TRUE
chr11	1027714	C	T	ENST00000421673	ENSG00000184956	MUC6	TRUE	TRUE
chr11	1027732	A	T	ENST00000421673	ENSG00000184956	MUC6	TRUE	TRUE
chr11	1027737	G	T	ENST00000421673	ENSG00000184956	MUC6	TRUE	TRUE
chr11	1027749	G	C	ENST00000421673	ENSG00000184956	MUC6	TRUE	TRUE
chr11	1027749	G	T	ENST00000421673	ENSG00000184956	MUC6	TRUE	TRUE
chr11	1027767	A	T	ENST00000421673	ENSG00000184956	MUC6	TRUE	TRUE
chr11	1027787	C	A	ENST00000421673	ENSG00000184956	MUC6	TRUE	TRUE
chr11	1027790	C	A	ENST00000421673	ENSG00000184956	MUC6	TRUE	TRUE
chr11	1027791	G	C	ENST00000421673	ENSG00000184956	MUC6	TRUE	TRUE
chr11	1027791	G	T	ENST00000421673	ENSG00000184956	MUC6	TRUE	TRUE
chr11	1027797	G	T	ENST00000421673	ENSG00000184956	MUC6	TRUE	TRUE
chr11	1027805	G	A	ENST00000421673	ENSG00000184956	MUC6	TRUE	TRUE
chr11	1027806	G	C	ENST00000421673	ENSG00000184956	MUC6	TRUE	TRUE
chr11	1027806	G	T	ENST00000421673	ENSG00000184956	MUC6	TRUE	TRUE
chr11	1027812	G	T	ENST00000421673	ENSG00000184956	MUC6	TRUE	TRUE
chr11	1027818	C	A	ENST00000421673	ENSG00000184956	MUC6	TRUE	FALSE
chr11	1027818	C	G	ENST00000421673	ENSG00000184956	MUC6	TRUE	FALSE
chr11	1027818	C	T	ENST00000421673	ENSG00000184956	MUC6	TRUE	FALSE
chr11	1027819	T	A	ENST00000421673	ENSG00000184956	MUC6	TRUE	FALSE
chr11	1027819	T	C	ENST00000421673	ENSG00000184956	MUC6	TRUE	FALSE
chr11	1027819	T	G	ENST00000421673	ENSG00000184956	MUC6	TRUE	FALSE
chr11	1027963	A	C	ENST00000421673	ENSG00000184956	MUC6	TRUE	FALSE
chr11	1027963	A	G	ENST00000421673	ENSG00000184956	MUC6	FALSE	FALSE
chr11	1027963	A	T	ENST00000421673	ENSG00000184956	MUC6	TRUE	FALSE
chr11	1027964	C	A	ENST00000421673	ENSG00000184956	MUC6	TRUE	FALSE
chr11	1027964	C	G	ENST00000421673	ENSG00000184956	MUC6	TRUE	FALSE
chr11	1027964	C	T	ENST00000421673	ENSG00000184956	MUC6	TRUE	FALSE
chr11	1027967	T	A	ENST00000421673	ENSG00000184956	MUC6	TRUE	TRUE
chr11	1027968	G	C	ENST00000421673	ENSG00000184956	MUC6	TRUE	TRUE
chr11	1027968	G	T	ENST00000421673	ENSG00000184956	MUC6	TRUE	TRUE
chr11	1027998	G	T	ENST00000421673	ENSG00000184956	MUC6	TRUE	TRUE
chr11	1028006	C	A	ENST00000421673	ENSG00000184956	MUC6	TRUE	TRUE
chr11	1028037	G	T	ENST00000421673	ENSG00000184956	MUC6	TRUE	TRUE
chr11	1028048	C	A	ENST00000421673	ENSG00000184956	MUC6	TRUE	TRUE
chr11	1028052	A	T	ENST00000421673	ENSG00000184956	MUC6	TRUE	TRUE
chr11	1028060	C	A	ENST00000421673	ENSG00000184956	MUC6	TRUE	FALSE
chr11	1028060	C	G	ENST00000421673	ENSG00000184956	MUC6	TRUE	FALSE
chr11	1028060	C	T	ENST00000421673	ENSG00000184956	MUC6	TRUE	FALSE
chr11	1028061	T	A	ENST00000421673	ENSG00000184956	MUC6	TRUE	FALSE
chr11	1028061	T	C	ENST00000421673	ENSG00000184956	MUC6	TRUE	FALSE
chr11	1028061	T	G	ENST00000421673	ENSG00000184956	MUC6	TRUE	FALSE
chr11	1028224	A	C	ENST00000421673	ENSG00000184956	MUC6	TRUE	FALSE
chr11	1028224	A	G	ENST00000421673	ENSG00000184956	MUC6	TRUE	FALSE
chr11	1028224	A	T	ENST00000421673	ENSG00000184956	MUC6	TRUE	FALSE
chr11	1028225	C	A	ENST00000421673	ENSG00000184956	MUC6	TRUE	FALSE
chr11	1028225	C	G	ENST00000421673	ENSG00000184956	MUC6	TRUE	FALSE
chr11	1028225	C	T	ENST00000421673	ENSG00000184956	MUC6	TRUE	FALSE
chr11	1028226	T	A	ENST00000421673	ENSG00000184956	MUC6	TRUE	TRUE
chr11	1028235	G	A	ENST00000421673	ENSG00000184956	MUC6	TRUE	TRUE
chr11	1028245	G	T	ENST00000421673	ENSG00000184956	MUC6	TRUE	TRUE
chr11	1028259	C	A	ENST00000421673	ENSG00000184956	MUC6	TRUE	TRUE
chr11	1028265	C	A	ENST00000421673	ENSG00000184956	MUC6	TRUE	TRUE
chr11	1028278	A	T	ENST00000421673	ENSG00000184956	MUC6	TRUE	TRUE
chr11	1028293	C	T	ENST00000421673	ENSG00000184956	MUC6	TRUE	TRUE
chr11	1028294	C	T	ENST00000421673	ENSG00000184956	MUC6	TRUE	TRUE
chr11	1028312	G	T	ENST00000421673	ENSG00000184956	MUC6	TRUE	TRUE
chr11	1028325	C	A	ENST00000421673	ENSG00000184956	MUC6	TRUE	TRUE
chr11	1028380	G	T	ENST00000421673	ENSG00000184956	MUC6	TRUE	TRUE
chr11	1028388	C	A	ENST00000421673	ENSG00000184956	MUC6	TRUE	FALSE
chr11	1028388	C	G	ENST00000421673	ENSG00000184956	MUC6	TRUE	FALSE
chr11	1028388	C	T	ENST00000421673	ENSG00000184956	MUC6	TRUE	FALSE
chr11	1028389	T	A	ENST00000421673	ENSG00000184956	MUC6	TRUE	FALSE
chr11	1028389	T	C	ENST00000421673	ENSG00000184956	MUC6	TRUE	FALSE
chr11	1028389	T	G	ENST00000421673	ENSG00000184956	MUC6	TRUE	FALSE
chr11	1028644	A	C	ENST00000421673	ENSG00000184956	MUC6	TRUE	FALSE
chr11	1028644	A	G	ENST00000421673	ENSG00000184956	MUC6	FALSE	FALSE
chr11	1028644	A	T	ENST00000421673	ENSG00000184956	MUC6	TRUE	FALSE
chr11	1028645	C	A	ENST00000421673	ENSG00000184956	MUC6	TRUE	FALSE
chr11	1028645	C	G	ENST00000421673	ENSG00000184956	MUC6	TRUE	FALSE
chr11	1028645	C	T	ENST00000421673	ENSG00000184956	MUC6	TRUE	FALSE
chr11	1028649	T	A	ENST00000421673	ENSG00000184956	MUC6	TRUE	TRUE
chr11	1028655	G	A	ENST00000421673	ENSG00000184956	MUC6	TRUE	TRUE
chr11	1028661	T	A	ENST00000421673	ENSG00000184956	MUC6	TRUE	TRUE
chr11	1028667	G	A	ENST00000421673	ENSG00000184956	MUC6	TRUE	TRUE
chr11	1028683	A	C	ENST00000421673	ENSG00000184956	MUC6	TRUE	TRUE
chr11	1028683	A	T	ENST00000421673	ENSG00000184956	MUC6	TRUE	TRUE
chr11	1028691	G	A	ENST00000421673	ENSG00000184956	MUC6	TRUE	TRUE
chr11	1028709	G	A	ENST00000421673	ENSG00000184956	MUC6	TRUE	TRUE
chr11	1028721	C	A	ENST00000421673	ENSG00000184956	MUC6	TRUE	TRUE
chr11	1028745	G	A	ENST00000421673	ENSG00000184956	MUC6	TRUE	TRUE
chr11	1028763	G	A	ENST00000421673	ENSG00000184956	MUC6	TRUE	TRUE
chr11	1028784	C	A	ENST00000421673	ENSG00000184956	MUC6	TRUE	FALSE
chr11	1028784	C	G	ENST00000421673	ENSG00000184956	MUC6	TRUE	FALSE
chr11	1028784	C	T	ENST00000421673	ENSG00000184956	MUC6	TRUE	FALSE
chr11	1028785	T	A	ENST00000421673	ENSG00000184956	MUC6	TRUE	FALSE
chr11	1028785	T	C	ENST00000421673	ENSG00000184956	MUC6	TRUE	FALSE
chr11	1028785	T	G	ENST00000421673	ENSG00000184956	MUC6	TRUE	FALSE
chr11	1028887	A	C	ENST00000421673	ENSG00000184956	MUC6	TRUE	FALSE
chr11	1028887	A	G	ENST00000421673	ENSG00000184956	MUC6	TRUE	FALSE
chr11	1028887	A	T	ENST00000421673	ENSG00000184956	MUC6	TRUE	FALSE
chr11	1028888	C	A	ENST00000421673	ENSG00000184956	MUC6	TRUE	FALSE
chr11	1028888	C	G	ENST00000421673	ENSG00000184956	MUC6	TRUE	FALSE
chr11	1028888	C	T	ENST00000421673	ENSG00000184956	MUC6	TRUE	FALSE
chr11	1028895	T	A	ENST00000421673	ENSG00000184956	MUC6	TRUE	TRUE
chr11	1028896	G	C	ENST00000421673	ENSG00000184956	MUC6	TRUE	TRUE
chr11	1028896	G	T	ENST00000421673	ENSG00000184956	MUC6	TRUE	TRUE
chr11	1028905	C	T	ENST00000421673	ENSG00000184956	MUC6	TRUE	TRUE
chr11	1028906	C	T	ENST00000421673	ENSG00000184956	MUC6	TRUE	TRUE
chr11	1028910	T	A	ENST00000421673	ENSG00000184956	MUC6	TRUE	TRUE
chr11	1028916	C	A	ENST00000421673	ENSG00000184956	MUC6	TRUE	TRUE
chr11	1028919	C	A	ENST00000421673	ENSG00000184956	MUC6	TRUE	TRUE
chr11	1028937	C	A	ENST00000421673	ENSG00000184956	MUC6	TRUE	TRUE
chr11	1028943	G	A	ENST00000421673	ENSG00000184956	MUC6	TRUE	TRUE
chr11	1028958	T	A	ENST00000421673	ENSG00000184956	MUC6	TRUE	TRUE
chr11	1028962	C	A	ENST00000421673	ENSG00000184956	MUC6	TRUE	TRUE
chr11	1028962	C	G	ENST00000421673	ENSG00000184956	MUC6	TRUE	FALSE
chr11	1028962	C	T	ENST00000421673	ENSG00000184956	MUC6	TRUE	FALSE
chr11	1028963	T	A	ENST00000421673	ENSG00000184956	MUC6	TRUE	FALSE
chr11	1028963	T	C	ENST00000421673	ENSG00000184956	MUC6	TRUE	FALSE
chr11	1028963	T	G	ENST00000421673	ENSG00000184956	MUC6	TRUE	FALSE
chr11	1029044	A	C	ENST00000421673	ENSG00000184956	MUC6	TRUE	FALSE
chr11	1029044	A	G	ENST00000421673	ENSG00000184956	MUC6	FALSE	FALSE
chr11	1029044	A	T	ENST00000421673	ENSG00000184956	MUC6	TRUE	FALSE
chr11	1029045	C	A	ENST00000421673	ENSG00000184956	MUC6	TRUE	FALSE
chr11	1029045	C	G	ENST00000421673	ENSG00000184956	MUC6	TRUE	FALSE
chr11	1029045	C	T	ENST00000421673	ENSG00000184956	MUC6	TRUE	FALSE
chr11	1029048	G	A	ENST00000421673	ENSG00000184956	MUC6	TRUE	TRUE
chr11	1029058	G	C	ENST00000421673	ENSG00000184956	MUC6	TRUE	TRUE
chr11	1029058	G	T	ENST00000421673	ENSG00000184956	MUC6	TRUE	TRUE
chr11	1029084	C	A	ENST00000421673	ENSG00000184956	MUC6	TRUE	TRUE
chr11	1029092	G	C	ENST00000421673	ENSG00000184956	MUC6	TRUE	TRUE
chr11	1029092	G	T	ENST00000421673	ENSG00000184956	MUC6	TRUE	TRUE
chr11	1029105	T	A	ENST00000421673	ENSG00000184956	MUC6	TRUE	TRUE
chr11	1029109	G	C	ENST00000421673	ENSG00000184956	MUC6	TRUE	TRUE
chr11	1029109	G	T	ENST00000421673	ENSG00000184956	MUC6	TRUE	TRUE
chr11	1029135	C	A	ENST00000421673	ENSG00000184956	MUC6	TRUE	TRUE
chr11	1029144	G	A	ENST00000421673	ENSG00000184956	MUC6	TRUE	TRUE
chr11	1029151	C	A	ENST00000421673	ENSG00000184956	MUC6	TRUE	FALSE
chr11	1029151	C	G	ENST00000421673	ENSG00000184956	MUC6	TRUE	FALSE
chr11	1029151	C	T	ENST00000421673	ENSG00000184956	MUC6	TRUE	FALSE
chr11	1029152	T	A	ENST00000421673	ENSG00000184956	MUC6	TRUE	FALSE
chr11	1029152	T	C	ENST00000421673	ENSG00000184956	MUC6	TRUE	FALSE
chr11	1029152	T	G	ENST00000421673	ENSG00000184956	MUC6	TRUE	FALSE
chr11	1029226	A	C	ENST00000421673	ENSG00000184956	MUC6	TRUE	FALSE
chr11	1029226	A	G	ENST00000421673	ENSG00000184956	MUC6	TRUE	FALSE
chr11	1029226	A	T	ENST00000421673	ENSG00000184956	MUC6	TRUE	FALSE
chr11	1029227	C	A	ENST00000421673	ENSG00000184956	MUC6	TRUE	FALSE
chr11	1029227	C	G	ENST00000421673	ENSG00000184956	MUC6	TRUE	FALSE
chr11	1029227	C	T	ENST00000421673	ENSG00000184956	MUC6	TRUE	FALSE
chr11	1029230	G	A	ENST00000421673	ENSG00000184956	MUC6	TRUE	TRUE
chr11	1029240	G	C	ENST00000421673	ENSG00000184956	MUC6	TRUE	TRUE
chr11	1029240	G	T	ENST00000421673	ENSG00000184956	MUC6	TRUE	TRUE
chr11	1029246	G	T	ENST00000421673	ENSG00000184956	MUC6	TRUE	TRUE
chr11	1029264	G	C	ENST00000421673	ENSG00000184956	MUC6	TRUE	TRUE
chr11	1029264	G	T	ENST00000421673	ENSG00000184956	MUC6	TRUE	TRUE
chr11	1029305	C	A	ENST00000421673	ENSG00000184956	MUC6	TRUE	TRUE
chr11	1029312	G	T	ENST00000421673	ENSG00000184956	MUC6	TRUE	TRUE
chr11	1029320	C	A	ENST00000421673	ENSG00000184956	MUC6	TRUE	TRUE
chr11	1029324	G	T	ENST00000421673	ENSG00000184956	MUC6	TRUE	TRUE
chr11	1029335	C	A	ENST00000421673	ENSG00000184956	MUC6	TRUE	TRUE
chr11	1029339	G	T	ENST00000421673	ENSG00000184956	MUC6	TRUE	TRUE
chr11	1029345	C	T	ENST00000421673	ENSG00000184956	MUC6	TRUE	TRUE
chr11	1029346	C	T	ENST00000421673	ENSG00000184956	MUC6	TRUE	TRUE
chr11	1029360	G	T	ENST00000421673	ENSG00000184956	MUC6	TRUE	TRUE
chr11	1029366	G	T	ENST00000421673	ENSG00000184956	MUC6	TRUE	TRUE
chr11	1029367	C	A	ENST00000421673	ENSG00000184956	MUC6	TRUE	FALSE
chr11	1029367	C	G	ENST00000421673	ENSG00000184956	MUC6	TRUE	FALSE
chr11	1029367	C	T	ENST00000421673	ENSG00000184956	MUC6	TRUE	FALSE
chr11	1029368	T	A	ENST00000421673	ENSG00000184956	MUC6	TRUE	FALSE
chr11	1029368	T	C	ENST00000421673	ENSG00000184956	MUC6	TRUE	FALSE
chr11	1029368	T	G	ENST00000421673	ENSG00000184956	MUC6	TRUE	FALSE
chr11	1029493	A	C	ENST00000421673	ENSG00000184956	MUC6	TRUE	FALSE
chr11	1029493	A	G	ENST00000421673	ENSG00000184956	MUC6	TRUE	FALSE
chr11	1029493	A	T	ENST00000421673	ENSG00000184956	MUC6	TRUE	FALSE
chr11	1029494	C	A	ENST00000421673	ENSG00000184956	MUC6	TRUE	FALSE
chr11	1029494	C	G	ENST00000421673	ENSG00000184956	MUC6	TRUE	FALSE
chr11	1029494	C	T	ENST00000421673	ENSG00000184956	MUC6	TRUE	FALSE
chr11	1029502	G	A	ENST00000421673	ENSG00000184956	MUC6	TRUE	TRUE
chr11	1029503	G	T	ENST00000421673	ENSG00000184956	MUC6	TRUE	TRUE
chr11	1029523	C	A	ENST00000421673	ENSG00000184956	MUC6	TRUE	TRUE
chr11	1029533	A	C	ENST00000421673	ENSG00000184956	MUC6	TRUE	TRUE
chr11	1029533	A	T	ENST00000421673	ENSG00000184956	MUC6	TRUE	TRUE
chr11	1029554	A	T	ENST00000421673	ENSG00000184956	MUC6	TRUE	TRUE
chr11	1029560	G	T	ENST00000421673	ENSG00000184956	MUC6	TRUE	TRUE
chr11	1029565	G	A	ENST00000421673	ENSG00000184956	MUC6	TRUE	TRUE
chr11	1029578	G	T	ENST00000421673	ENSG00000184956	MUC6	TRUE	TRUE
chr11	1029616	C	A	ENST00000421673	ENSG00000184956	MUC6	TRUE	FALSE
chr11	1029616	C	G	ENST00000421673	ENSG00000184956	MUC6	TRUE	FALSE
chr11	1029616	C	T	ENST00000421673	ENSG00000184956	MUC6	TRUE	FALSE
chr11	1029617	T	A	ENST00000421673	ENSG00000184956	MUC6	TRUE	FALSE
chr11	1029617	T	C	ENST00000421673	ENSG00000184956	MUC6	TRUE	FALSE
chr11	1029617	T	G	ENST00000421673	ENSG00000184956	MUC6	TRUE	FALSE
chr11	1030211	A	C	ENST00000421673	ENSG00000184956	MUC6	TRUE	FALSE
chr11	1030211	A	G	ENST00000421673	ENSG00000184956	MUC6	TRUE	FALSE
chr11	1030211	A	T	ENST00000421673	ENSG00000184956	MUC6	TRUE	FALSE
chr11	1030212	C	A	ENST00000421673	ENSG00000184956	MUC6	TRUE	FALSE
chr11	1030212	C	G	ENST00000421673	ENSG00000184956	MUC6	TRUE	FALSE
chr11	1030212	C	T	ENST00000421673	ENSG00000184956	MUC6	TRUE	FALSE
chr11	1030216	C	A	ENST00000421673	ENSG00000184956	MUC6	TRUE	TRUE
chr11	1030220	G	T	ENST00000421673	ENSG00000184956	MUC6	TRUE	TRUE
chr11	1030226	G	T	ENST00000421673	ENSG00000184956	MUC6	TRUE	TRUE
chr11	1030238	G	T	ENST00000421673	ENSG00000184956	MUC6	TRUE	TRUE
chr11	1030250	G	T	ENST00000421673	ENSG00000184956	MUC6	TRUE	TRUE
chr11	1030261	G	A	ENST00000421673	ENSG00000184956	MUC6	TRUE	TRUE
chr11	1030271	G	T	ENST00000421673	ENSG00000184956	MUC6	TRUE	TRUE
chr11	1030279	T	A	ENST00000421673	ENSG00000184956	MUC6	TRUE	TRUE
chr11	1030283	G	T	ENST00000421673	ENSG00000184956	MUC6	TRUE	TRUE
chr11	1030290	G	T	ENST00000421673	ENSG00000184956	MUC6	TRUE	TRUE
chr11	1030295	G	T	ENST00000421673	ENSG00000184956	MUC6	TRUE	TRUE
chr11	1030300	C	A	ENST00000421673	ENSG00000184956	MUC6
chr11	1030303	G	A	ENST00000421673	ENSG00000184956	MUC6
chr11	1030304	G	C	ENST00000421673	ENSG00000184956	MUC6
chr11	1030304	G	T	ENST00000421673	ENSG00000184956	MUC6
chr11	1030312	G	A	ENST00000421673	ENSG00000184956	MUC6
chr11	1030322	G	T	ENST00000421673	ENSG00000184956	MUC6
chr11	1030327	G	A	ENST00000421673	ENSG00000184956	MUC6
chr11	1030336	C	A	ENST00000421673	ENSG00000184956	MUC6	TRUE	FALSE
chr11	1030336	C	G	ENST00000421673	ENSG00000184956	MUC6	TRUE	FALSE
chr11	1030336	C	T	ENST00000421673	ENSG00000184956	MUC6	TRUE	FALSE
chr11	1030337	T	A	ENST00000421673	ENSG00000184956	MUC6	TRUE	FALSE
chr11	1030337	T	C	ENST00000421673	ENSG00000184956	MUC6	TRUE	FALSE
chr11	1030337	T	G	ENST00000421673	ENSG00000184956	MUC6	TRUE	FALSE
chr11	1030571	A	C	ENST00000421673	ENSG00000184956	MUC6	TRUE	FALSE
chr11	1030571	A	G	ENST00000421673	ENSG00000184956	MUC6	TRUE	FALSE
chr11	1030571	A	T	ENST00000421673	ENSG00000184956	MUC6	TRUE	FALSE
chr11	1030572	C	A	ENST00000421673	ENSG00000184956	MUC6	TRUE	FALSE
chr11	1030572	C	G	ENST00000421673	ENSG00000184956	MUC6	TRUE	FALSE
chr11	1030572	C	T	ENST00000421673	ENSG00000184956	MUC6	TRUE	FALSE
chr11	1030574	G	T	ENST00000421673	ENSG00000184956	MUC6	TRUE	TRUE
chr11	1030592	C	T	ENST00000421673	ENSG00000184956	MUC6	TRUE	TRUE
chr11	1030593	C	T	ENST00000421673	ENSG00000184956	MUC6	TRUE	TRUE
chr11	1030609	G	A	ENST00000421673	ENSG00000184956	MUC6	TRUE	TRUE
chr11	1030622	G	T	ENST00000421673	ENSG00000184956	MUC6	TRUE	TRUE
chr11	1030627	G	A	ENST00000421673	ENSG00000184956	MUC6	TRUE	TRUE
chr11	1030634	G	C	ENST00000421673	ENSG00000184956	MUC6	TRUE	TRUE
chr11	1030634	G	T	ENST00000421673	ENSG00000184956	MUC6	TRUE	TRUE
chr11	1030639	C	A	ENST00000421673	ENSG00000184956	MUC6	TRUE	TRUE
chr11	1030641	G	T	ENST00000421673	ENSG00000184956	MUC6	TRUE	TRUE
chr11	1030652	A	T	ENST00000421673	ENSG00000184956	MUC6	TRUE	TRUE
chr11	1030666	G	A	ENST00000421673	ENSG00000184956	MUC6	TRUE	TRUE
chr11	1030678	G	A	ENST00000421673	ENSG00000184956	MUC6	TRUE	TRUE
chr11	1030702	G	A	ENST00000421673	ENSG00000184956	MUC6	TRUE	TRUE
chr11	1030703	G	T	ENST00000421673	ENSG00000184956	MUC6	TRUE	TRUE
chr11	1030723	C	A	ENST00000421673	ENSG00000184956	MUC6	TRUE	TRUE
chr11	1030726	T	A	ENST00000421673	ENSG00000184956	MUC6	TRUE	TRUE
chr11	1030736	G	T	ENST00000421673	ENSG00000184956	MUC6	TRUE	TRUE
chr11	1030741	C	A	ENST00000421673	ENSG00000184956	MUC6	TRUE	TRUE
chr11	1030765	G	A	ENST00000421673	ENSG00000184956	MUC6	TRUE	TRUE
chr11	1030769	G	T	ENST00000421673	ENSG00000184956	MUC6	TRUE	TRUE
chr11	1030781	C	A	ENST00000421673	ENSG00000184956	MUC6	FALSE	FALSE
chr11	1030781	C	G	ENST00000421673	ENSG00000184956	MUC6	FALSE	FALSE
chr11	1030781	C	T	ENST00000421673	ENSG00000184956	MUC6	FALSE	FALSE
chr11	1030782	T	A	ENST00000421673	ENSG00000184956	MUC6	FALSE	FALSE
chr11	1030782	T	C	ENST00000421673	ENSG00000184956	MUC6	FALSE	FALSE
chr11	1030782	T	G	ENST00000421673	ENSG00000184956	MUC6	FALSE	FALSE
chr11	1030945	A	C	ENST00000421673	ENSG00000184956	MUC6	TRUE	FALSE
chr11	1030945	A	G	ENST00000421673	ENSG00000184956	MUC6	TRUE	FALSE
chr11	1030945	A	T	ENST00000421673	ENSG00000184956	MUC6	TRUE	FALSE
chr11	1030946	C	A	ENST00000421673	ENSG00000184956	MUC6	TRUE	FALSE
chr11	1030946	C	G	ENST00000421673	ENSG00000184956	MUC6	TRUE	FALSE
chr11	1030946	C	T	ENST00000421673	ENSG00000184956	MUC6	TRUE	FALSE
chr11	1030952	G	A	ENST00000421673	ENSG00000184956	MUC6
chr11	1030958	G	A	ENST00000421673	ENSG00000184956	MUC6
chr11	1030985	G	A	ENST00000421673	ENSG00000184956	MUC6
chr11	1030992	G	T	ENST00000421673	ENSG00000184956	MUC6
chr11	1031000	C	A	ENST00000421673	ENSG00000184956	MUC6
chr11	1031018	T	A	ENST00000421673	ENSG00000184956	MUC6
chr11	1031021	G	A	ENST00000421673	ENSG00000184956	MUC6
chr11	1031036	T	A	ENST00000421673	ENSG00000184956	MUC6
chr11	1031045	C	A	ENST00000421673	ENSG00000184956	MUC6
chr11	1031054	T	A	ENST00000421673	ENSG00000184956	MUC6
chr11	1031057	C	A	ENST00000421673	ENSG00000184956	MUC6	TRUE	FALSE
chr11	1031057	C	G	ENST00000421673	ENSG00000184956	MUC6	TRUE	FALSE
chr11	1031057	C	T	ENST00000421673	ENSG00000184956	MUC6	TRUE	FALSE
chr11	1031058	T	A	ENST00000421673	ENSG00000184956	MUC6	TRUE	FALSE
chr11	1031058	T	C	ENST00000421673	ENSG00000184956	MUC6	TRUE	FALSE
chr11	1031058	T	G	ENST00000421673	ENSG00000184956	MUC6	TRUE	FALSE
chr11	1031167	A	C	ENST00000421673	ENSG00000184956	MUC6	TRUE	FALSE
chr11	1031167	A	G	ENST00000421673	ENSG00000184956	MUC6	TRUE	FALSE
chr11	1031167	A	T	ENST00000421673	ENSG00000184956	MUC6	TRUE	FALSE
chr11	1031168	C	A	ENST00000421673	ENSG00000184956	MUC6	TRUE	FALSE
chr11	1031168	C	G	ENST00000421673	ENSG00000184956	MUC6	TRUE	FALSE
chr11	1031168	C	T	ENST00000421673	ENSG00000184956	MUC6	TRUE	FALSE
chr11	1031172	C	A	ENST00000421673	ENSG00000184956	MUC6
chr11	1031175	C	A	ENST00000421673	ENSG00000184956	MUC6
chr11	1031187	C	A	ENST00000421673	ENSG00000184956	MUC6
chr11	1031199	T	A	ENST00000421673	ENSG00000184956	MUC6
chr11	1031215	G	T	ENST00000421673	ENSG00000184956	MUC6	TRUE	TRUE
chr11	1031224	G	T	ENST00000421673	ENSG00000184956	MUC6	TRUE	TRUE
chr11	1031232	G	A	ENST00000421673	ENSG00000184956	MUC6	TRUE	TRUE
chr11	1031239	G	C	ENST00000421673	ENSG00000184956	MUC6	TRUE	TRUE
chr11	1031239	G	T	ENST00000421673	ENSG00000184956	MUC6	TRUE	TRUE
chr11	1031244	T	A	ENST00000421673	ENSG00000184956	MUC6	TRUE	TRUE
chr11	1031250	C	A	ENST00000421673	ENSG00000184956	MUC6	TRUE	TRUE
chr11	1031260	C	A	ENST00000421673	ENSG00000184956	MUC6	TRUE	FALSE
chr11	1031260	C	G	ENST00000421673	ENSG00000184956	MUC6	TRUE	FALSE
chr11	1031260	C	T	ENST00000421673	ENSG00000184956	MUC6	TRUE	FALSE
chr11	1031261	T	A	ENST00000421673	ENSG00000184956	MUC6	TRUE	FALSE
chr11	1031261	T	C	ENST00000421673	ENSG00000184956	MUC6	TRUE	FALSE
chr11	1031261	T	G	ENST00000421673	ENSG00000184956	MUC6	TRUE	FALSE
chr11	1031605	A	C	ENST00000421673	ENSG00000184956	MUC6	TRUE	FALSE
chr11	1031605	A	G	ENST00000421673	ENSG00000184956	MUC6	TRUE	FALSE
chr11	1031605	A	T	ENST00000421673	ENSG00000184956	MUC6	TRUE	FALSE
chr11	1031606	C	A	ENST00000421673	ENSG00000184956	MUC6	TRUE	FALSE
chr11	1031606	C	G	ENST00000421673	ENSG00000184956	MUC6	TRUE	FALSE
chr11	1031606	C	T	ENST00000421673	ENSG00000184956	MUC6	TRUE	FALSE
chr11	1031628	C	T	ENST00000421673	ENSG00000184956	MUC6	TRUE	TRUE
chr11	1031629	C	T	ENST00000421673	ENSG00000184956	MUC6	TRUE	TRUE
chr11	1031639	C	A	ENST00000421673	ENSG00000184956	MUC6	TRUE	TRUE
chr11	1031645	C	A	ENST00000421673	ENSG00000184956	MUC6	TRUE	TRUE
chr11	1031651	C	A	ENST00000421673	ENSG00000184956	MUC6	TRUE	TRUE
chr11	1031657	G	A	ENST00000421673	ENSG00000184956	MUC6	TRUE	TRUE
chr11	1031660	T	A	ENST00000421673	ENSG00000184956	MUC6	TRUE	TRUE
chr11	1031681	G	A	ENST00000421673	ENSG00000184956	MUC6	TRUE	TRUE
chr11	1031699	G	A	ENST00000421673	ENSG00000184956	MUC6	TRUE	TRUE
chr11	1031705	C	A	ENST00000421673	ENSG00000184956	MUC6	TRUE	TRUE
chr11	1031715	A	C	ENST00000421673	ENSG00000184956	MUC6	TRUE	TRUE
chr11	1031715	A	T	ENST00000421673	ENSG00000184956	MUC6	TRUE	TRUE
chr11	1031734	C	A	ENST00000421673	ENSG00000184956	MUC6	TRUE	FALSE
chr11	1031734	C	G	ENST00000421673	ENSG00000184956	MUC6	TRUE	FALSE
chr11	1031734	C	T	ENST00000421673	ENSG00000184956	MUC6	TRUE	FALSE
chr11	1031735	T	A	ENST00000421673	ENSG00000184956	MUC6	TRUE	FALSE
chr11	1031735	T	C	ENST00000421673	ENSG00000184956	MUC6	TRUE	FALSE
chr11	1031735	T	G	ENST00000421673	ENSG00000184956	MUC6	TRUE	FALSE
chr11	1031811	A	C	ENST00000421673	ENSG00000184956	MUC6	TRUE	FALSE
chr11	1031811	A	G	ENST00000421673	ENSG00000184956	MUC6	TRUE	FALSE
chr11	1031811	A	T	ENST00000421673	ENSG00000184956	MUC6	TRUE	FALSE
chr11	1031812	C	A	ENST00000421673	ENSG00000184956	MUC6	TRUE	FALSE
chr11	1031812	C	G	ENST00000421673	ENSG00000184956	MUC6	TRUE	FALSE
chr11	1031812	C	T	ENST00000421673	ENSG00000184956	MUC6	TRUE	FALSE
chr11	1031823	T	A	ENST00000421673	ENSG00000184956	MUC6	TRUE	TRUE
chr11	1031828	G	C	ENST00000421673	ENSG00000184956	MUC6	TRUE	TRUE
chr11	1031828	G	T	ENST00000421673	ENSG00000184956	MUC6	TRUE	TRUE
chr11	1031841	C	A	ENST00000421673	ENSG00000184956	MUC6	TRUE	TRUE
chr11	1031871	C	A	ENST00000421673	ENSG00000184956	MUC6	TRUE	TRUE
chr11	1031885	G	T	ENST00000421673	ENSG00000184956	MUC6	TRUE	TRUE
chr11	1031907	G	A	ENST00000421673	ENSG00000184956	MUC6	TRUE	TRUE
chr11	1031916	G	A	ENST00000421673	ENSG00000184956	MUC6	TRUE	TRUE
chr11	1031943	T	A	ENST00000421673	ENSG00000184956	MUC6	TRUE	TRUE
chr11	1031944	G	T	ENST00000421673	ENSG00000184956	MUC6	TRUE	TRUE
chr11	1031962	G	C	ENST00000421673	ENSG00000184956	MUC6	TRUE	TRUE
chr11	1031962	G	T	ENST00000421673	ENSG00000184956	MUC6	TRUE	TRUE
chr11	1031968	G	T	ENST00000421673	ENSG00000184956	MUC6	TRUE	TRUE
chr11	1031978	G	T	ENST00000421673	ENSG00000184956	MUC6	TRUE	TRUE
chr11	1031986	G	C	ENST00000421673	ENSG00000184956	MUC6	TRUE	TRUE
chr11	1031986	G	T	ENST00000421673	ENSG00000184956	MUC6	TRUE	TRUE
chr11	1032025	C	T	ENST00000421673	ENSG00000184956	MUC6	TRUE	TRUE
chr11	1032026	C	T	ENST00000421673	ENSG00000184956	MUC6	TRUE	TRUE
chr11	1032034	G	T	ENST00000421673	ENSG00000184956	MUC6	TRUE	TRUE
chr11	1032039	G	A	ENST00000421673	ENSG00000184956	MUC6	TRUE	TRUE
chr11	1032045	T	A	ENST00000421673	ENSG00000184956	MUC6	TRUE	TRUE
chr11	1032054	C	A	ENST00000421673	ENSG00000184956	MUC6	TRUE	FALSE
chr11	1032054	C	G	ENST00000421673	ENSG00000184956	MUC6	TRUE	FALSE
chr11	1032054	C	T	ENST00000421673	ENSG00000184956	MUC6	TRUE	FALSE
chr11	1032055	T	A	ENST00000421673	ENSG00000184956	MUC6	TRUE	FALSE
chr11	1032055	T	C	ENST00000421673	ENSG00000184956	MUC6	TRUE	FALSE
chr11	1032055	T	G	ENST00000421673	ENSG00000184956	MUC6	TRUE	FALSE
chr11	1033011	A	C	ENST00000421673	ENSG00000184956	MUC6	TRUE	FALSE
chr11	1033011	A	G	ENST00000421673	ENSG00000184956	MUC6	FALSE	FALSE
chr11	1033011	A	T	ENST00000421673	ENSG00000184956	MUC6	TRUE	FALSE
chr11	1033012	C	A	ENST00000421673	ENSG00000184956	MUC6	TRUE	FALSE
chr11	1033012	C	G	ENST00000421673	ENSG00000184956	MUC6	TRUE	FALSE
chr11	1033012	C	T	ENST00000421673	ENSG00000184956	MUC6	TRUE	FALSE
chr11	1033019	G	A	ENST00000421673	ENSG00000184956	MUC6	TRUE	TRUE
chr11	1033031	T	A	ENST00000421673	ENSG00000184956	MUC6	TRUE	TRUE
chr11	1033040	G	A	ENST00000421673	ENSG00000184956	MUC6	TRUE	TRUE
chr11	1033056	G	C	ENST00000421673	ENSG00000184956	MUC6	TRUE	FALSE
chr11	1033056	G	T	ENST00000421673	ENSG00000184956	MUC6	TRUE	FALSE
chr11	1033076	C	A	ENST00000421673	ENSG00000184956	MUC6	FALSE	FALSE
chr11	1033076	C	G	ENST00000421673	ENSG00000184956	MUC6	FALSE	FALSE
chr11	1033076	C	T	ENST00000421673	ENSG00000184956	MUC6	FALSE	FALSE
chr11	1033077	T	A	ENST00000421673	ENSG00000184956	MUC6	FALSE	FALSE
chr11	1033077	T	C	ENST00000421673	ENSG00000184956	MUC6	FALSE	FALSE
chr11	1033077	T	G	ENST00000421673	ENSG00000184956	MUC6	FALSE	FALSE
chr11	1036602	A	C	ENST00000421673	ENSG00000184956	MUC6	FALSE	FALSE
chr11	1036602	A	G	ENST00000421673	ENSG00000184956	MUC6	FALSE	FALSE
chr11	1036602	A	T	ENST00000421673	ENSG00000184956	MUC6	FALSE	FALSE
chr11	1036603	C	A	ENST00000421673	ENSG00000184956	MUC6	FALSE	FALSE
chr11	1036603	C	G	ENST00000421673	ENSG00000184956	MUC6	FALSE	FALSE
chr11	1036603	C	T	ENST00000421673	ENSG00000184956	MUC6	FALSE	FALSE
chr11	1036622	C	A	ENST00000421673	ENSG00000184956	MUC6	FALSE	FALSE
chr11	1036623	G	T	ENST00000421673	ENSG00000184956	MUC6	FALSE	FALSE
chr11	1036626	G	T	ENST00000421673	ENSG00000184956	MUC6	FALSE	FALSE
chr11	1036641	C	T	ENST00000421673	ENSG00000184956	MUC6	FALSE	FALSE
chr11	1036642	C	T	ENST00000421673	ENSG00000184956	MUC6	FALSE	FALSE
chr11	1036649	G	A	ENST00000421673	ENSG00000184956	MUC6	FALSE	FALSE
chr11	1074937	C	A	ENST00000675028	ENSG00000198788	MUC2	FALSE	FALSE
chr11	1074951	T	A	ENST00000675028	ENSG00000198788	MUC2	FALSE	FALSE
chr11	1074963	C	A	ENST00000675028	ENSG00000198788	MUC2		FALSE
chr11	1074965	G	T	ENST00000675028	ENSG00000198788	MUC2		FALSE
chr11	1074971	C	T	ENST00000675028	ENSG00000198788	MUC2		FALSE
chr11	1074977	G	T	ENST00000675028	ENSG00000198788	MUC2
chr11	1074978	G	A	ENST00000675028	ENSG00000198788	MUC2	FALSE	FALSE
chr11	1074978	G	C	ENST00000675028	ENSG00000198788	MUC2	FALSE	FALSE
chr11	1074978	G	T	ENST00000675028	ENSG00000198788	MUC2	FALSE	FALSE
chr11	1074979	T	A	ENST00000675028	ENSG00000198788	MUC2	FALSE	FALSE
chr11	1074979	T	C	ENST00000675028	ENSG00000198788	MUC2	FALSE	FALSE
chr11	1074979	T	G	ENST00000675028	ENSG00000198788	MUC2	FALSE	FALSE
chr11	1075649	A	C	ENST00000675028	ENSG00000198788	MUC2	TRUE	FALSE
chr11	1075649	A	G	ENST00000675028	ENSG00000198788	MUC2	TRUE	FALSE
chr11	1075649	A	T	ENST00000675028	ENSG00000198788	MUC2	TRUE	FALSE
chr11	1075650	G	A	ENST00000675028	ENSG00000198788	MUC2	TRUE	FALSE
chr11	1075650	G	C	ENST00000675028	ENSG00000198788	MUC2	TRUE	FALSE
chr11	1075650	G	T	ENST00000675028	ENSG00000198788	MUC2	TRUE	FALSE
chr11	1075656	A	T	ENST00000675028	ENSG00000198788	MUC2
chr11	1075662	C	T	ENST00000675028	ENSG00000198788	MUC2
chr11	1075685	C	A	ENST00000675028	ENSG00000198788	MUC2
chr11	1075693	G	A	ENST00000675028	ENSG00000198788	MUC2
chr11	1075694	G	A	ENST00000675028	ENSG00000198788	MUC2
chr11	1075709	C	A	ENST00000675028	ENSG00000198788	MUC2
chr11	1075709	C	G	ENST00000675028	ENSG00000198788	MUC2
chr11	1075710	A	T	ENST00000675028	ENSG00000198788	MUC2
chr11	1075751	C	A	ENST00000675028	ENSG00000198788	MUC2
chr11	1075757	C	A	ENST00000675028	ENSG00000198788	MUC2
chr11	1075757	C	G	ENST00000675028	ENSG00000198788	MUC2
chr11	1075775	C	A	ENST00000675028	ENSG00000198788	MUC2
chr11	1075776	C	T	ENST00000675028	ENSG00000198788	MUC2
chr11	1075787	C	A	ENST00000675028	ENSG00000198788	MUC2
chr11	1075787	C	G	ENST00000675028	ENSG00000198788	MUC2
chr11	1075788	A	T	ENST00000675028	ENSG00000198788	MUC2
chr11	1075791	G	T	ENST00000675028	ENSG00000198788	MUC2
chr11	1075809	A	T	ENST00000675028	ENSG00000198788	MUC2
chr11	1075824	C	T	ENST00000675028	ENSG00000198788	MUC2
chr11	1075830	G	T	ENST00000675028	ENSG00000198788	MUC2
chr11	1075848	G	T	ENST00000675028	ENSG00000198788	MUC2
chr11	1075869	A	T	ENST00000675028	ENSG00000198788	MUC2
chr11	1075886	C	A	ENST00000675028	ENSG00000198788	MUC2
chr11	1075886	C	G	ENST00000675028	ENSG00000198788	MUC2
chr11	1075922	G	A	ENST00000675028	ENSG00000198788	MUC2	TRUE	FALSE
chr11	1075922	G	C	ENST00000675028	ENSG00000198788	MUC2	TRUE	FALSE
chr11	1075922	G	T	ENST00000675028	ENSG00000198788	MUC2	TRUE	FALSE
chr11	1075923	T	A	ENST00000675028	ENSG00000198788	MUC2	TRUE	FALSE
chr11	1075923	T	C	ENST00000675028	ENSG00000198788	MUC2	TRUE	FALSE
chr11	1075923	T	G	ENST00000675028	ENSG00000198788	MUC2	TRUE	FALSE
chr11	1077452	A	C	ENST00000675028	ENSG00000198788	MUC2	TRUE	FALSE
chr11	1077452	A	G	ENST00000675028	ENSG00000198788	MUC2	TRUE	FALSE
chr11	1077452	A	T	ENST00000675028	ENSG00000198788	MUC2	TRUE	FALSE
chr11	1077453	G	A	ENST00000675028	ENSG00000198788	MUC2	TRUE	FALSE
chr11	1077453	G	C	ENST00000675028	ENSG00000198788	MUC2	TRUE	FALSE
chr11	1077453	G	T	ENST00000675028	ENSG00000198788	MUC2	TRUE	FALSE
chr11	1077472	C	A	ENST00000675028	ENSG00000198788	MUC2
chr11	1077472	C	G	ENST00000675028	ENSG00000198788	MUC2
chr11	1077491	G	T	ENST00000675028	ENSG00000198788	MUC2
chr11	1077494	A	T	ENST00000675028	ENSG00000198788	MUC2
chr11	1077508	C	A	ENST00000675028	ENSG00000198788	MUC2
chr11	1077508	C	G	ENST00000675028	ENSG00000198788	MUC2
chr11	1077512	A	T	ENST00000675028	ENSG00000198788	MUC2
chr11	1077520	C	A	ENST00000675028	ENSG00000198788	MUC2
chr11	1077520	C	G	ENST00000675028	ENSG00000198788	MUC2
chr11	1077546	G	A	ENST00000675028	ENSG00000198788	MUC2
chr11	1077547	G	A	ENST00000675028	ENSG00000198788	MUC2
chr11	1077554	G	T	ENST00000675028	ENSG00000198788	MUC2
chr11	1077569	G	A	ENST00000675028	ENSG00000198788	MUC2	TRUE	FALSE
chr11	1077569	G	C	ENST00000675028	ENSG00000198788	MUC2	TRUE	FALSE
chr11	1077569	G	T	ENST00000675028	ENSG00000198788	MUC2	TRUE	FALSE
chr11	1077570	T	A	ENST00000675028	ENSG00000198788	MUC2	TRUE	FALSE
chr11	1077570	T	C	ENST00000675028	ENSG00000198788	MUC2	TRUE	FALSE
chr11	1077570	T	G	ENST00000675028	ENSG00000198788	MUC2	TRUE	FALSE
chr11	1077950	A	C	ENST00000675028	ENSG00000198788	MUC2	TRUE	FALSE
chr11	1077950	A	G	ENST00000675028	ENSG00000198788	MUC2	TRUE	FALSE
chr11	1077950	A	T	ENST00000675028	ENSG00000198788	MUC2	TRUE	FALSE
chr11	1077951	G	A	ENST00000675028	ENSG00000198788	MUC2	TRUE	FALSE
chr11	1077951	G	C	ENST00000675028	ENSG00000198788	MUC2	TRUE	FALSE
chr11	1077951	G	T	ENST00000675028	ENSG00000198788	MUC2	TRUE	FALSE
chr11	1077955	G	T	ENST00000675028	ENSG00000198788	MUC2
chr11	1077967	A	T	ENST00000675028	ENSG00000198788	MUC2
chr11	1077987	T	A	ENST00000675028	ENSG00000198788	MUC2
chr11	1077996	C	A	ENST00000675028	ENSG00000198788	MUC2
chr11	1078005	C	A	ENST00000675028	ENSG00000198788	MUC2
chr11	1078005	C	G	ENST00000675028	ENSG00000198788	MUC2
chr11	1078015	C	T	ENST00000675028	ENSG00000198788	MUC2
chr11	1078023	T	A	ENST00000675028	ENSG00000198788	MUC2
chr11	1078023	T	G	ENST00000675028	ENSG00000198788	MUC2
chr11	1078025	C	A	ENST00000675028	ENSG00000198788	MUC2
chr11	1078025	C	G	ENST00000675028	ENSG00000198788	MUC2
chr11	1078027	G	T	ENST00000675028	ENSG00000198788	MUC2
chr11	1078043	G	A	ENST00000675028	ENSG00000198788	MUC2	TRUE	FALSE
chr11	1078043	G	C	ENST00000675028	ENSG00000198788	MUC2	TRUE	FALSE
chr11	1078043	G	T	ENST00000675028	ENSG00000198788	MUC2	TRUE	FALSE
chr11	1078044	T	A	ENST00000675028	ENSG00000198788	MUC2	TRUE	FALSE
chr11	1078044	T	C	ENST00000675028	ENSG00000198788	MUC2	TRUE	FALSE
chr11	1078044	T	G	ENST00000675028	ENSG00000198788	MUC2	TRUE	FALSE
chr11	1078121	A	C	ENST00000675028	ENSG00000198788	MUC2	TRUE	FALSE
chr11	1078121	A	G	ENST00000675028	ENSG00000198788	MUC2	TRUE	FALSE
chr11	1078121	A	T	ENST00000675028	ENSG00000198788	MUC2	TRUE	FALSE
chr11	1078122	G	A	ENST00000675028	ENSG00000198788	MUC2	TRUE	FALSE
chr11	1078122	G	C	ENST00000675028	ENSG00000198788	MUC2	TRUE	FALSE
chr11	1078122	G	T	ENST00000675028	ENSG00000198788	MUC2	TRUE	FALSE
chr11	1078143	G	T	ENST00000675028	ENSG00000198788	MUC2
chr11	1078158	C	T	ENST00000675028	ENSG00000198788	MUC2
chr11	1078161	A	T	ENST00000675028	ENSG00000198788	MUC2
chr11	1078170	C	T	ENST00000675028	ENSG00000198788	MUC2
chr11	1078187	T	A	ENST00000675028	ENSG00000198788	MUC2
chr11	1078188	G	T	ENST00000675028	ENSG00000198788	MUC2
chr11	1078197	G	T	ENST00000675028	ENSG00000198788	MUC2
chr11	1078200	G	T	ENST00000675028	ENSG00000198788	MUC2
chr11	1078203	G	T	ENST00000675028	ENSG00000198788	MUC2
chr11	1078223	C	A	ENST00000675028	ENSG00000198788	MUC2
chr11	1078227	G	T	ENST00000675028	ENSG00000198788	MUC2
chr11	1078233	G	A	ENST00000675028	ENSG00000198788	MUC2	TRUE	FALSE
chr11	1078233	G	C	ENST00000675028	ENSG00000198788	MUC2	TRUE	FALSE
chr11	1078233	G	T	ENST00000675028	ENSG00000198788	MUC2	TRUE	FALSE
chr11	1078234	T	A	ENST00000675028	ENSG00000198788	MUC2	TRUE	FALSE
chr11	1078234	T	C	ENST00000675028	ENSG00000198788	MUC2	TRUE	FALSE
chr11	1078234	T	G	ENST00000675028	ENSG00000198788	MUC2	TRUE	FALSE
chr11	1078310	A	C	ENST00000675028	ENSG00000198788	MUC2	TRUE	FALSE
chr11	1078310	A	G	ENST00000675028	ENSG00000198788	MUC2	TRUE	FALSE
chr11	1078310	A	T	ENST00000675028	ENSG00000198788	MUC2	TRUE	FALSE
chr11	1078311	G	A	ENST00000675028	ENSG00000198788	MUC2	TRUE	FALSE
chr11	1078311	G	C	ENST00000675028	ENSG00000198788	MUC2	TRUE	FALSE
chr11	1078311	G	T	ENST00000675028	ENSG00000198788	MUC2	TRUE	FALSE
chr11	1078318	G	T	ENST00000675028	ENSG00000198788	MUC2
chr11	1078323	T	A	ENST00000675028	ENSG00000198788	MUC2
chr11	1078324	G	T	ENST00000675028	ENSG00000198788	MUC2
chr11	1078342	G	T	ENST00000675028	ENSG00000198788	MUC2
chr11	1078359	T	A	ENST00000675028	ENSG00000198788	MUC2
chr11	1078360	C	T	ENST00000675028	ENSG00000198788	MUC2
chr11	1078378	G	T	ENST00000675028	ENSG00000198788	MUC2
chr11	1078386	T	A	ENST00000675028	ENSG00000198788	MUC2
chr11	1078386	T	G	ENST00000675028	ENSG00000198788	MUC2
chr11	1078398	C	A	ENST00000675028	ENSG00000198788	MUC2
chr11	1078399	C	T	ENST00000675028	ENSG00000198788	MUC2
chr11	1078402	C	T	ENST00000675028	ENSG00000198788	MUC2
chr11	1078413	C	A	ENST00000675028	ENSG00000198788	MUC2
chr11	1078419	C	A	ENST00000675028	ENSG00000198788	MUC2
chr11	1078437	C	A	ENST00000675028	ENSG00000198788	MUC2
chr11	1078443	C	A	ENST00000675028	ENSG00000198788	MUC2
chr11	1078456	G	T	ENST00000675028	ENSG00000198788	MUC2
chr11	1078468	C	T	ENST00000675028	ENSG00000198788	MUC2
chr11	1078473	C	A	ENST00000675028	ENSG00000198788	MUC2
chr11	1078502	G	A	ENST00000675028	ENSG00000198788	MUC2
chr11	1078503	G	A	ENST00000675028	ENSG00000198788	MUC2
chr11	1078521	C	A	ENST00000675028	ENSG00000198788	MUC2
chr11	1078523	G	A	ENST00000675028	ENSG00000198788	MUC2	TRUE	FALSE
chr11	1078523	G	C	ENST00000675028	ENSG00000198788	MUC2	TRUE	FALSE
chr11	1078523	G	T	ENST00000675028	ENSG00000198788	MUC2	TRUE	FALSE
chr11	1078524	T	A	ENST00000675028	ENSG00000198788	MUC2	TRUE	FALSE
chr11	1078524	T	C	ENST00000675028	ENSG00000198788	MUC2	TRUE	FALSE
chr11	1078524	T	G	ENST00000675028	ENSG00000198788	MUC2	TRUE	FALSE
chr11	1081660	A	C	ENST00000675028	ENSG00000198788	MUC2	TRUE	FALSE
chr11	1081660	A	G	ENST00000675028	ENSG00000198788	MUC2	TRUE	FALSE
chr11	1081660	A	T	ENST00000675028	ENSG00000198788	MUC2	TRUE	FALSE
chr11	1081661	G	A	ENST00000675028	ENSG00000198788	MUC2	TRUE	FALSE
chr11	1081661	G	C	ENST00000675028	ENSG00000198788	MUC2	TRUE	FALSE
chr11	1081661	G	T	ENST00000675028	ENSG00000198788	MUC2	TRUE	FALSE
chr11	1081664	A	T	ENST00000675028	ENSG00000198788	MUC2
chr11	1081672	C	A	ENST00000675028	ENSG00000198788	MUC2
chr11	1081690	C	A	ENST00000675028	ENSG00000198788	MUC2
chr11	1081690	C	G	ENST00000675028	ENSG00000198788	MUC2
chr11	1081694	G	T	ENST00000675028	ENSG00000198788	MUC2
chr11	1081704	C	A	ENST00000675028	ENSG00000198788	MUC2
chr11	1081711	C	A	ENST00000675028	ENSG00000198788	MUC2
chr11	1081723	C	A	ENST00000675028	ENSG00000198788	MUC2
chr11	1081725	C	A	ENST00000675028	ENSG00000198788	MUC2
chr11	1081725	C	G	ENST00000675028	ENSG00000198788	MUC2
chr11	1081733	G	T	ENST00000675028	ENSG00000198788	MUC2
chr11	1081750	C	A	ENST00000675028	ENSG00000198788	MUC2
chr11	1081751	G	T	ENST00000675028	ENSG00000198788	MUC2
chr11	1081754	G	T	ENST00000675028	ENSG00000198788	MUC2
chr11	1081774	T	A	ENST00000675028	ENSG00000198788	MUC2
chr11	1081780	C	A	ENST00000675028	ENSG00000198788	MUC2
chr11	1081784	G	T	ENST00000675028	ENSG00000198788	MUC2
chr11	1081788	G	A	ENST00000675028	ENSG00000198788	MUC2	TRUE	FALSE
chr11	1081788	G	C	ENST00000675028	ENSG00000198788	MUC2	TRUE	FALSE
chr11	1081788	G	T	ENST00000675028	ENSG00000198788	MUC2	TRUE	FALSE
chr11	1081789	T	A	ENST00000675028	ENSG00000198788	MUC2	TRUE	FALSE
chr11	1081789	T	C	ENST00000675028	ENSG00000198788	MUC2	TRUE	FALSE
chr11	1081789	T	G	ENST00000675028	ENSG00000198788	MUC2	TRUE	FALSE
chr11	1082283	A	C	ENST00000675028	ENSG00000198788	MUC2	TRUE	FALSE
chr11	1082283	A	G	ENST00000675028	ENSG00000198788	MUC2	TRUE	FALSE
chr11	1082283	A	T	ENST00000675028	ENSG00000198788	MUC2	TRUE	FALSE
chr11	1082284	G	A	ENST00000675028	ENSG00000198788	MUC2	TRUE	FALSE
chr11	1082284	G	C	ENST00000675028	ENSG00000198788	MUC2	TRUE	FALSE
chr11	1082284	G	T	ENST00000675028	ENSG00000198788	MUC2	TRUE	FALSE
chr11	1082295	T	A	ENST00000675028	ENSG00000198788	MUC2
chr11	1082295	T	G	ENST00000675028	ENSG00000198788	MUC2
chr11	1082319	C	A	ENST00000675028	ENSG00000198788	MUC2
chr11	1082332	C	T	ENST00000675028	ENSG00000198788	MUC2
chr11	1082337	C	A	ENST00000675028	ENSG00000198788	MUC2
chr11	1082343	C	A	ENST00000675028	ENSG00000198788	MUC2
chr11	1082353	G	T	ENST00000675028	ENSG00000198788	MUC2
chr11	1082364	C	A	ENST00000675028	ENSG00000198788	MUC2
chr11	1082364	C	G	ENST00000675028	ENSG00000198788	MUC2
chr11	1082374	C	T	ENST00000675028	ENSG00000198788	MUC2
chr11	1082377	G	T	ENST00000675028	ENSG00000198788	MUC2
chr11	1082394	C	A	ENST00000675028	ENSG00000198788	MUC2
chr11	1082395	G	T	ENST00000675028	ENSG00000198788	MUC2
chr11	1082398	C	T	ENST00000675028	ENSG00000198788	MUC2
chr11	1082403	G	A	ENST00000675028	ENSG00000198788	MUC2	TRUE	FALSE
chr11	1082403	G	C	ENST00000675028	ENSG00000198788	MUC2	TRUE	FALSE
chr11	1082403	G	T	ENST00000675028	ENSG00000198788	MUC2	TRUE	FALSE
chr11	1082404	T	A	ENST00000675028	ENSG00000198788	MUC2	TRUE	FALSE
chr11	1082404	T	C	ENST00000675028	ENSG00000198788	MUC2	FALSE	FALSE
chr11	1082404	T	G	ENST00000675028	ENSG00000198788	MUC2	TRUE	FALSE
chr11	1082479	A	C	ENST00000675028	ENSG00000198788	MUC2	TRUE	FALSE
chr11	1082479	A	G	ENST00000675028	ENSG00000198788	MUC2	TRUE	FALSE
chr11	1082479	A	T	ENST00000675028	ENSG00000198788	MUC2	TRUE	FALSE
chr11	1082480	G	A	ENST00000675028	ENSG00000198788	MUC2	TRUE	FALSE
chr11	1082480	G	C	ENST00000675028	ENSG00000198788	MUC2	TRUE	FALSE
chr11	1082480	G	T	ENST00000675028	ENSG00000198788	MUC2	TRUE	FALSE
chr11	1082481	T	A	ENST00000675028	ENSG00000198788	MUC2
chr11	1082487	T	A	ENST00000675028	ENSG00000198788	MUC2
chr11	1082501	G	A	ENST00000675028	ENSG00000198788	MUC2
chr11	1082502	G	A	ENST00000675028	ENSG00000198788	MUC2
chr11	1082508	C	A	ENST00000675028	ENSG00000198788	MUC2
chr11	1082509	A	T	ENST00000675028	ENSG00000198788	MUC2
chr11	1082523	C	A	ENST00000675028	ENSG00000198788	MUC2
chr11	1082535	T	A	ENST00000675028	ENSG00000198788	MUC2
chr11	1082542	G	T	ENST00000675028	ENSG00000198788	MUC2
chr11	1082575	A	T	ENST00000675028	ENSG00000198788	MUC2
chr11	1082583	C	A	ENST00000675028	ENSG00000198788	MUC2
chr11	1082583	C	G	ENST00000675028	ENSG00000198788	MUC2
chr11	1082601	C	A	ENST00000675028	ENSG00000198788	MUC2
chr11	1082604	C	A	ENST00000675028	ENSG00000198788	MUC2
chr11	1082604	C	G	ENST00000675028	ENSG00000198788	MUC2
chr11	1082607	T	A	ENST00000675028	ENSG00000198788	MUC2
chr11	1082607	T	G	ENST00000675028	ENSG00000198788	MUC2
chr11	1082617	A	T	ENST00000675028	ENSG00000198788	MUC2
chr11	1082620	G	A	ENST00000675028	ENSG00000198788	MUC2	TRUE	FALSE
chr11	1082620	G	C	ENST00000675028	ENSG00000198788	MUC2	TRUE	TRUE
chr11	1082620	G	T	ENST00000675028	ENSG00000198788	MUC2	TRUE	TRUE
chr11	1082621	T	A	ENST00000675028	ENSG00000198788	MUC2	TRUE	FALSE
chr11	1082621	T	C	ENST00000675028	ENSG00000198788	MUC2	FALSE	FALSE
chr11	1082621	T	G	ENST00000675028	ENSG00000198788	MUC2	TRUE	TRUE
chr11	1082876	A	C	ENST00000675028	ENSG00000198788	MUC2	TRUE	FALSE
chr11	1082876	A	G	ENST00000675028	ENSG00000198788	MUC2	TRUE	FALSE
chr11	1082876	A	T	ENST00000675028	ENSG00000198788	MUC2	TRUE	FALSE
chr11	1082877	G	A	ENST00000675028	ENSG00000198788	MUC2	TRUE	FALSE
chr11	1082877	G	C	ENST00000675028	ENSG00000198788	MUC2	TRUE	FALSE
chr11	1082877	G	T	ENST00000675028	ENSG00000198788	MUC2	TRUE	FALSE
chr11	1082898	C	A	ENST00000675028	ENSG00000198788	MUC2
chr11	1082898	C	G	ENST00000675028	ENSG00000198788	MUC2
chr11	1082911	G	T	ENST00000675028	ENSG00000198788	MUC2
chr11	1082925	T	A	ENST00000675028	ENSG00000198788	MUC2
chr11	1082938	A	T	ENST00000675028	ENSG00000198788	MUC2
chr11	1082941	C	T	ENST00000675028	ENSG00000198788	MUC2
chr11	1082949	C	A	ENST00000675028	ENSG00000198788	MUC2
chr11	1082953	A	T	ENST00000675028	ENSG00000198788	MUC2
chr11	1082977	A	T	ENST00000675028	ENSG00000198788	MUC2
chr11	1082980	A	T	ENST00000675028	ENSG00000198788	MUC2
chr11	1082983	A	T	ENST00000675028	ENSG00000198788	MUC2
chr11	1082989	G	A	ENST00000675028	ENSG00000198788	MUC2	TRUE	FALSE
chr11	1082989	G	C	ENST00000675028	ENSG00000198788	MUC2	TRUE	FALSE
chr11	1082989	G	T	ENST00000675028	ENSG00000198788	MUC2	TRUE	FALSE
chr11	1082990	T	A	ENST00000675028	ENSG00000198788	MUC2	TRUE	FALSE
chr11	1082990	T	C	ENST00000675028	ENSG00000198788	MUC2	TRUE	FALSE
chr11	1082990	T	G	ENST00000675028	ENSG00000198788	MUC2	TRUE	FALSE
chr11	1083075	A	C	ENST00000675028	ENSG00000198788	MUC2	TRUE	FALSE
chr11	1083075	A	G	ENST00000675028	ENSG00000198788	MUC2	TRUE	FALSE
chr11	1083075	A	T	ENST00000675028	ENSG00000198788	MUC2	TRUE	FALSE
chr11	1083076	G	A	ENST00000675028	ENSG00000198788	MUC2	TRUE	FALSE
chr11	1083076	G	C	ENST00000675028	ENSG00000198788	MUC2	TRUE	FALSE
chr11	1083076	G	T	ENST00000675028	ENSG00000198788	MUC2	TRUE	FALSE
chr11	1083089	A	T	ENST00000675028	ENSG00000198788	MUC2
chr11	1083116	G	T	ENST00000675028	ENSG00000198788	MUC2
chr11	1083122	C	T	ENST00000675028	ENSG00000198788	MUC2
chr11	1083147	G	A	ENST00000675028	ENSG00000198788	MUC2	TRUE	FALSE
chr11	1083147	G	C	ENST00000675028	ENSG00000198788	MUC2	TRUE	FALSE
chr11	1083147	G	T	ENST00000675028	ENSG00000198788	MUC2	TRUE	FALSE
chr11	1083148	T	A	ENST00000675028	ENSG00000198788	MUC2	TRUE	FALSE
chr11	1083148	T	C	ENST00000675028	ENSG00000198788	MUC2	TRUE	FALSE
chr11	1083148	T	G	ENST00000675028	ENSG00000198788	MUC2	TRUE	FALSE
chr11	1083423	A	C	ENST00000675028	ENSG00000198788	MUC2	TRUE	FALSE
chr11	1083423	A	G	ENST00000675028	ENSG00000198788	MUC2	TRUE	FALSE
chr11	1083423	A	T	ENST00000675028	ENSG00000198788	MUC2	TRUE	FALSE
chr11	1083424	G	A	ENST00000675028	ENSG00000198788	MUC2	TRUE	FALSE
chr11	1083424	G	C	ENST00000675028	ENSG00000198788	MUC2	TRUE	FALSE
chr11	1083424	G	T	ENST00000675028	ENSG00000198788	MUC2	TRUE	FALSE
chr11	1083456	C	A	ENST00000675028	ENSG00000198788	MUC2
chr11	1083456	C	G	ENST00000675028	ENSG00000198788	MUC2
chr11	1083493	C	T	ENST00000675028	ENSG00000198788	MUC2
chr11	1083499	C	T	ENST00000675028	ENSG00000198788	MUC2
chr11	1083517	C	T	ENST00000675028	ENSG00000198788	MUC2
chr11	1083538	C	T	ENST00000675028	ENSG00000198788	MUC2
chr11	1083547	C	T	ENST00000675028	ENSG00000198788	MUC2
chr11	1083553	C	T	ENST00000675028	ENSG00000198788	MUC2
chr11	1083559	C	T	ENST00000675028	ENSG00000198788	MUC2
chr11	1083563	G	A	ENST00000675028	ENSG00000198788	MUC2	TRUE	FALSE
chr11	1083563	G	C	ENST00000675028	ENSG00000198788	MUC2	TRUE	FALSE
chr11	1083563	G	T	ENST00000675028	ENSG00000198788	MUC2	TRUE	FALSE
chr11	1083564	T	A	ENST00000675028	ENSG00000198788	MUC2	TRUE	FALSE
chr11	1083564	T	C	ENST00000675028	ENSG00000198788	MUC2	TRUE	FALSE
chr11	1083564	T	G	ENST00000675028	ENSG00000198788	MUC2	TRUE	FALSE
chr11	1083651	A	C	ENST00000675028	ENSG00000198788	MUC2	TRUE	FALSE
chr11	1083651	A	G	ENST00000675028	ENSG00000198788	MUC2	TRUE	FALSE
