## Supplementary Dataset 1 for "Integrating 730,947 exome sequences with clinical literature improves gene discovery": 349081_file02 (part 233 of 429)

chrom	pos	ref	alt	transcript_id	gene_id	gene_symbol	relaxed	strict
chr11	1083651	A	T	ENST00000675028	ENSG00000198788	MUC2	TRUE	FALSE
chr11	1083652	G	A	ENST00000675028	ENSG00000198788	MUC2	TRUE	FALSE
chr11	1083652	G	C	ENST00000675028	ENSG00000198788	MUC2	TRUE	FALSE
chr11	1083652	G	T	ENST00000675028	ENSG00000198788	MUC2	TRUE	FALSE
chr11	1083660	C	A	ENST00000675028	ENSG00000198788	MUC2
chr11	1083679	G	T	ENST00000675028	ENSG00000198788	MUC2
chr11	1083694	A	T	ENST00000675028	ENSG00000198788	MUC2
chr11	1083715	G	T	ENST00000675028	ENSG00000198788	MUC2
chr11	1083746	G	A	ENST00000675028	ENSG00000198788	MUC2
chr11	1083747	G	A	ENST00000675028	ENSG00000198788	MUC2
chr11	1083748	A	T	ENST00000675028	ENSG00000198788	MUC2
chr11	1083754	C	T	ENST00000675028	ENSG00000198788	MUC2
chr11	1083758	C	A	ENST00000675028	ENSG00000198788	MUC2
chr11	1083758	C	G	ENST00000675028	ENSG00000198788	MUC2
chr11	1083765	C	A	ENST00000675028	ENSG00000198788	MUC2
chr11	1083772	A	T	ENST00000675028	ENSG00000198788	MUC2
chr11	1083782	G	A	ENST00000675028	ENSG00000198788	MUC2
chr11	1083783	G	A	ENST00000675028	ENSG00000198788	MUC2
chr11	1083785	T	A	ENST00000675028	ENSG00000198788	MUC2
chr11	1083798	C	A	ENST00000675028	ENSG00000198788	MUC2
chr11	1083811	G	T	ENST00000675028	ENSG00000198788	MUC2
chr11	1083818	G	A	ENST00000675028	ENSG00000198788	MUC2	TRUE	FALSE
chr11	1083818	G	C	ENST00000675028	ENSG00000198788	MUC2	TRUE	FALSE
chr11	1083818	G	T	ENST00000675028	ENSG00000198788	MUC2	TRUE	FALSE
chr11	1083819	T	A	ENST00000675028	ENSG00000198788	MUC2	TRUE	FALSE
chr11	1083819	T	C	ENST00000675028	ENSG00000198788	MUC2	TRUE	FALSE
chr11	1083819	T	G	ENST00000675028	ENSG00000198788	MUC2	TRUE	FALSE
chr11	1084289	A	C	ENST00000675028	ENSG00000198788	MUC2	TRUE	FALSE
chr11	1084289	A	G	ENST00000675028	ENSG00000198788	MUC2	TRUE	FALSE
chr11	1084289	A	T	ENST00000675028	ENSG00000198788	MUC2	TRUE	FALSE
chr11	1084290	G	A	ENST00000675028	ENSG00000198788	MUC2	TRUE	FALSE
chr11	1084290	G	C	ENST00000675028	ENSG00000198788	MUC2	TRUE	FALSE
chr11	1084290	G	T	ENST00000675028	ENSG00000198788	MUC2	TRUE	FALSE
chr11	1084298	C	A	ENST00000675028	ENSG00000198788	MUC2
chr11	1084298	C	G	ENST00000675028	ENSG00000198788	MUC2
chr11	1084302	G	T	ENST00000675028	ENSG00000198788	MUC2
chr11	1084309	G	A	ENST00000675028	ENSG00000198788	MUC2
chr11	1084310	G	A	ENST00000675028	ENSG00000198788	MUC2
chr11	1084313	C	A	ENST00000675028	ENSG00000198788	MUC2
chr11	1084323	A	T	ENST00000675028	ENSG00000198788	MUC2
chr11	1084326	A	T	ENST00000675028	ENSG00000198788	MUC2
chr11	1084332	G	T	ENST00000675028	ENSG00000198788	MUC2
chr11	1084352	C	A	ENST00000675028	ENSG00000198788	MUC2
chr11	1084357	C	A	ENST00000675028	ENSG00000198788	MUC2
chr11	1084374	G	T	ENST00000675028	ENSG00000198788	MUC2
chr11	1084379	T	A	ENST00000675028	ENSG00000198788	MUC2
chr11	1084379	T	G	ENST00000675028	ENSG00000198788	MUC2
chr11	1084382	C	A	ENST00000675028	ENSG00000198788	MUC2
chr11	1084382	C	G	ENST00000675028	ENSG00000198788	MUC2
chr11	1084383	A	T	ENST00000675028	ENSG00000198788	MUC2
chr11	1084386	G	A	ENST00000675028	ENSG00000198788	MUC2	TRUE	FALSE
chr11	1084386	G	C	ENST00000675028	ENSG00000198788	MUC2	TRUE	FALSE
chr11	1084386	G	T	ENST00000675028	ENSG00000198788	MUC2	TRUE	FALSE
chr11	1084387	T	A	ENST00000675028	ENSG00000198788	MUC2	TRUE	FALSE
chr11	1084387	T	C	ENST00000675028	ENSG00000198788	MUC2	TRUE	FALSE
chr11	1084387	T	G	ENST00000675028	ENSG00000198788	MUC2	TRUE	FALSE
chr11	1084590	A	C	ENST00000675028	ENSG00000198788	MUC2	TRUE	FALSE
chr11	1084590	A	G	ENST00000675028	ENSG00000198788	MUC2	TRUE	FALSE
chr11	1084590	A	T	ENST00000675028	ENSG00000198788	MUC2	TRUE	FALSE
chr11	1084591	G	A	ENST00000675028	ENSG00000198788	MUC2	TRUE	FALSE
chr11	1084591	G	C	ENST00000675028	ENSG00000198788	MUC2	TRUE	FALSE
chr11	1084591	G	T	ENST00000675028	ENSG00000198788	MUC2	TRUE	FALSE
chr11	1084597	C	A	ENST00000675028	ENSG00000198788	MUC2
chr11	1084598	A	T	ENST00000675028	ENSG00000198788	MUC2
chr11	1084603	T	A	ENST00000675028	ENSG00000198788	MUC2
chr11	1084603	T	G	ENST00000675028	ENSG00000198788	MUC2
chr11	1084612	T	A	ENST00000675028	ENSG00000198788	MUC2
chr11	1084618	T	A	ENST00000675028	ENSG00000198788	MUC2
chr11	1084619	C	T	ENST00000675028	ENSG00000198788	MUC2
chr11	1084628	G	T	ENST00000675028	ENSG00000198788	MUC2
chr11	1084636	C	A	ENST00000675028	ENSG00000198788	MUC2
chr11	1084642	C	A	ENST00000675028	ENSG00000198788	MUC2
chr11	1084660	C	A	ENST00000675028	ENSG00000198788	MUC2
chr11	1084660	C	G	ENST00000675028	ENSG00000198788	MUC2
chr11	1084672	C	A	ENST00000675028	ENSG00000198788	MUC2
chr11	1084679	A	T	ENST00000675028	ENSG00000198788	MUC2
chr11	1084695	G	A	ENST00000675028	ENSG00000198788	MUC2
chr11	1084696	G	A	ENST00000675028	ENSG00000198788	MUC2
chr11	1084701	G	A	ENST00000675028	ENSG00000198788	MUC2
chr11	1084702	G	A	ENST00000675028	ENSG00000198788	MUC2
chr11	1084706	G	T	ENST00000675028	ENSG00000198788	MUC2
chr11	1084717	C	A	ENST00000675028	ENSG00000198788	MUC2
chr11	1084719	G	A	ENST00000675028	ENSG00000198788	MUC2	TRUE	FALSE
chr11	1084719	G	C	ENST00000675028	ENSG00000198788	MUC2	TRUE	FALSE
chr11	1084719	G	T	ENST00000675028	ENSG00000198788	MUC2	TRUE	FALSE
chr11	1084720	T	A	ENST00000675028	ENSG00000198788	MUC2	TRUE	FALSE
chr11	1084720	T	C	ENST00000675028	ENSG00000198788	MUC2	TRUE	FALSE
chr11	1084720	T	G	ENST00000675028	ENSG00000198788	MUC2	TRUE	FALSE
chr11	1085066	A	C	ENST00000675028	ENSG00000198788	MUC2	TRUE	FALSE
chr11	1085066	A	G	ENST00000675028	ENSG00000198788	MUC2	TRUE	FALSE
chr11	1085066	A	T	ENST00000675028	ENSG00000198788	MUC2	TRUE	FALSE
chr11	1085067	G	A	ENST00000675028	ENSG00000198788	MUC2	TRUE	FALSE
chr11	1085067	G	C	ENST00000675028	ENSG00000198788	MUC2	TRUE	FALSE
chr11	1085067	G	T	ENST00000675028	ENSG00000198788	MUC2	TRUE	FALSE
chr11	1085070	A	T	ENST00000675028	ENSG00000198788	MUC2
chr11	1085087	C	A	ENST00000675028	ENSG00000198788	MUC2
chr11	1085095	C	A	ENST00000675028	ENSG00000198788	MUC2
chr11	1085097	C	T	ENST00000675028	ENSG00000198788	MUC2
chr11	1085111	C	A	ENST00000675028	ENSG00000198788	MUC2
chr11	1085111	C	G	ENST00000675028	ENSG00000198788	MUC2
chr11	1085126	C	A	ENST00000675028	ENSG00000198788	MUC2
chr11	1085127	C	T	ENST00000675028	ENSG00000198788	MUC2
chr11	1085130	C	T	ENST00000675028	ENSG00000198788	MUC2
chr11	1085138	C	A	ENST00000675028	ENSG00000198788	MUC2
chr11	1085151	G	T	ENST00000675028	ENSG00000198788	MUC2
chr11	1085168	T	A	ENST00000675028	ENSG00000198788	MUC2
chr11	1085172	G	T	ENST00000675028	ENSG00000198788	MUC2
chr11	1085198	C	A	ENST00000675028	ENSG00000198788	MUC2
chr11	1085204	C	A	ENST00000675028	ENSG00000198788	MUC2
chr11	1085226	G	T	ENST00000675028	ENSG00000198788	MUC2
chr11	1085229	A	T	ENST00000675028	ENSG00000198788	MUC2
chr11	1085240	C	A	ENST00000675028	ENSG00000198788	MUC2
chr11	1085253	A	T	ENST00000675028	ENSG00000198788	MUC2
chr11	1085258	C	A	ENST00000675028	ENSG00000198788	MUC2
chr11	1085264	T	A	ENST00000675028	ENSG00000198788	MUC2
chr11	1085267	C	A	ENST00000675028	ENSG00000198788	MUC2
chr11	1085267	C	G	ENST00000675028	ENSG00000198788	MUC2
chr11	1085282	C	A	ENST00000675028	ENSG00000198788	MUC2
chr11	1085282	C	G	ENST00000675028	ENSG00000198788	MUC2
chr11	1085286	G	T	ENST00000675028	ENSG00000198788	MUC2
chr11	1085310	C	T	ENST00000675028	ENSG00000198788	MUC2
chr11	1085313	G	T	ENST00000675028	ENSG00000198788	MUC2
chr11	1085316	G	T	ENST00000675028	ENSG00000198788	MUC2
chr11	1085319	C	T	ENST00000675028	ENSG00000198788	MUC2
chr11	1085324	G	A	ENST00000675028	ENSG00000198788	MUC2	TRUE	TRUE
chr11	1085324	G	C	ENST00000675028	ENSG00000198788	MUC2	TRUE	TRUE
chr11	1085324	G	T	ENST00000675028	ENSG00000198788	MUC2	TRUE	TRUE
chr11	1085325	T	A	ENST00000675028	ENSG00000198788	MUC2	TRUE	TRUE
chr11	1085325	T	C	ENST00000675028	ENSG00000198788	MUC2	TRUE	FALSE
chr11	1085325	T	G	ENST00000675028	ENSG00000198788	MUC2	TRUE	TRUE
chr11	1085552	A	C	ENST00000675028	ENSG00000198788	MUC2	TRUE	FALSE
chr11	1085552	A	G	ENST00000675028	ENSG00000198788	MUC2	TRUE	FALSE
chr11	1085552	A	T	ENST00000675028	ENSG00000198788	MUC2	TRUE	FALSE
chr11	1085553	G	A	ENST00000675028	ENSG00000198788	MUC2	TRUE	FALSE
chr11	1085553	G	C	ENST00000675028	ENSG00000198788	MUC2	TRUE	FALSE
chr11	1085553	G	T	ENST00000675028	ENSG00000198788	MUC2	TRUE	FALSE
chr11	1085554	T	A	ENST00000675028	ENSG00000198788	MUC2
chr11	1085560	C	A	ENST00000675028	ENSG00000198788	MUC2
chr11	1085581	T	A	ENST00000675028	ENSG00000198788	MUC2
chr11	1085585	C	T	ENST00000675028	ENSG00000198788	MUC2
chr11	1085603	C	T	ENST00000675028	ENSG00000198788	MUC2
chr11	1085607	G	A	ENST00000675028	ENSG00000198788	MUC2	TRUE	FALSE
chr11	1085607	G	C	ENST00000675028	ENSG00000198788	MUC2	TRUE	FALSE
chr11	1085607	G	T	ENST00000675028	ENSG00000198788	MUC2	TRUE	FALSE
chr11	1085608	T	A	ENST00000675028	ENSG00000198788	MUC2	TRUE	FALSE
chr11	1085608	T	C	ENST00000675028	ENSG00000198788	MUC2	TRUE	FALSE
chr11	1085608	T	G	ENST00000675028	ENSG00000198788	MUC2	TRUE	FALSE
chr11	1085743	A	C	ENST00000675028	ENSG00000198788	MUC2	TRUE	FALSE
chr11	1085743	A	G	ENST00000675028	ENSG00000198788	MUC2	TRUE	FALSE
chr11	1085743	A	T	ENST00000675028	ENSG00000198788	MUC2	TRUE	FALSE
chr11	1085744	G	A	ENST00000675028	ENSG00000198788	MUC2	TRUE	FALSE
chr11	1085744	G	C	ENST00000675028	ENSG00000198788	MUC2	TRUE	FALSE
chr11	1085744	G	T	ENST00000675028	ENSG00000198788	MUC2	TRUE	FALSE
chr11	1085749	C	A	ENST00000675028	ENSG00000198788	MUC2
chr11	1085759	A	T	ENST00000675028	ENSG00000198788	MUC2
chr11	1085776	C	A	ENST00000675028	ENSG00000198788	MUC2
chr11	1085802	C	A	ENST00000675028	ENSG00000198788	MUC2
chr11	1085804	A	T	ENST00000675028	ENSG00000198788	MUC2
chr11	1085810	C	T	ENST00000675028	ENSG00000198788	MUC2
chr11	1085824	C	A	ENST00000675028	ENSG00000198788	MUC2
chr11	1085825	C	T	ENST00000675028	ENSG00000198788	MUC2
chr11	1085845	T	A	ENST00000675028	ENSG00000198788	MUC2
chr11	1085845	T	G	ENST00000675028	ENSG00000198788	MUC2
chr11	1085846	G	A	ENST00000675028	ENSG00000198788	MUC2	TRUE	FALSE
chr11	1085846	G	C	ENST00000675028	ENSG00000198788	MUC2	TRUE	FALSE
chr11	1085846	G	T	ENST00000675028	ENSG00000198788	MUC2	TRUE	FALSE
chr11	1085847	T	A	ENST00000675028	ENSG00000198788	MUC2	TRUE	FALSE
chr11	1085847	T	C	ENST00000675028	ENSG00000198788	MUC2	TRUE	FALSE
chr11	1085847	T	G	ENST00000675028	ENSG00000198788	MUC2	TRUE	FALSE
chr11	1086244	A	C	ENST00000675028	ENSG00000198788	MUC2	TRUE	FALSE
chr11	1086244	A	G	ENST00000675028	ENSG00000198788	MUC2	TRUE	FALSE
chr11	1086244	A	T	ENST00000675028	ENSG00000198788	MUC2	TRUE	FALSE
chr11	1086245	G	A	ENST00000675028	ENSG00000198788	MUC2	TRUE	FALSE
chr11	1086245	G	C	ENST00000675028	ENSG00000198788	MUC2	TRUE	FALSE
chr11	1086245	G	T	ENST00000675028	ENSG00000198788	MUC2	TRUE	FALSE
chr11	1086248	C	A	ENST00000675028	ENSG00000198788	MUC2
chr11	1086248	C	G	ENST00000675028	ENSG00000198788	MUC2
chr11	1086255	G	T	ENST00000675028	ENSG00000198788	MUC2
chr11	1086260	T	A	ENST00000675028	ENSG00000198788	MUC2
chr11	1086272	T	A	ENST00000675028	ENSG00000198788	MUC2
chr11	1086278	C	A	ENST00000675028	ENSG00000198788	MUC2
chr11	1086314	C	A	ENST00000675028	ENSG00000198788	MUC2
chr11	1086321	G	T	ENST00000675028	ENSG00000198788	MUC2
chr11	1086324	A	T	ENST00000675028	ENSG00000198788	MUC2
chr11	1086327	G	T	ENST00000675028	ENSG00000198788	MUC2
chr11	1086332	C	A	ENST00000675028	ENSG00000198788	MUC2
chr11	1086338	C	A	ENST00000675028	ENSG00000198788	MUC2
chr11	1086359	T	A	ENST00000675028	ENSG00000198788	MUC2
chr11	1086359	T	G	ENST00000675028	ENSG00000198788	MUC2
chr11	1086372	A	T	ENST00000675028	ENSG00000198788	MUC2
chr11	1086378	A	T	ENST00000675028	ENSG00000198788	MUC2
chr11	1086389	C	A	ENST00000675028	ENSG00000198788	MUC2
chr11	1086398	G	A	ENST00000675028	ENSG00000198788	MUC2	TRUE	FALSE
chr11	1086398	G	C	ENST00000675028	ENSG00000198788	MUC2	TRUE	FALSE
chr11	1086398	G	T	ENST00000675028	ENSG00000198788	MUC2	TRUE	FALSE
chr11	1086399	T	A	ENST00000675028	ENSG00000198788	MUC2	TRUE	FALSE
chr11	1086399	T	C	ENST00000675028	ENSG00000198788	MUC2	TRUE	FALSE
chr11	1086399	T	G	ENST00000675028	ENSG00000198788	MUC2	TRUE	FALSE
chr11	1086733	A	C	ENST00000675028	ENSG00000198788	MUC2	TRUE	FALSE
chr11	1086733	A	G	ENST00000675028	ENSG00000198788	MUC2	TRUE	FALSE
chr11	1086733	A	T	ENST00000675028	ENSG00000198788	MUC2	TRUE	FALSE
chr11	1086734	G	A	ENST00000675028	ENSG00000198788	MUC2	TRUE	FALSE
chr11	1086734	G	C	ENST00000675028	ENSG00000198788	MUC2	TRUE	FALSE
chr11	1086734	G	T	ENST00000675028	ENSG00000198788	MUC2	TRUE	FALSE
chr11	1086735	C	A	ENST00000675028	ENSG00000198788	MUC2
chr11	1086741	C	A	ENST00000675028	ENSG00000198788	MUC2
chr11	1086742	A	T	ENST00000675028	ENSG00000198788	MUC2
chr11	1086745	A	T	ENST00000675028	ENSG00000198788	MUC2
chr11	1086748	G	T	ENST00000675028	ENSG00000198788	MUC2
chr11	1086755	G	A	ENST00000675028	ENSG00000198788	MUC2
chr11	1086756	G	A	ENST00000675028	ENSG00000198788	MUC2
chr11	1086762	C	A	ENST00000675028	ENSG00000198788	MUC2
chr11	1086766	C	T	ENST00000675028	ENSG00000198788	MUC2
chr11	1086777	C	A	ENST00000675028	ENSG00000198788	MUC2
chr11	1086789	C	A	ENST00000675028	ENSG00000198788	MUC2
chr11	1086798	C	A	ENST00000675028	ENSG00000198788	MUC2
chr11	1086798	C	G	ENST00000675028	ENSG00000198788	MUC2
chr11	1086813	C	A	ENST00000675028	ENSG00000198788	MUC2
chr11	1086813	C	G	ENST00000675028	ENSG00000198788	MUC2
chr11	1086829	A	T	ENST00000675028	ENSG00000198788	MUC2
chr11	1086834	C	A	ENST00000675028	ENSG00000198788	MUC2
chr11	1086834	C	G	ENST00000675028	ENSG00000198788	MUC2
chr11	1086837	C	A	ENST00000675028	ENSG00000198788	MUC2
chr11	1086837	C	G	ENST00000675028	ENSG00000198788	MUC2
chr11	1086847	G	T	ENST00000675028	ENSG00000198788	MUC2
chr11	1086855	C	A	ENST00000675028	ENSG00000198788	MUC2
chr11	1086861	C	A	ENST00000675028	ENSG00000198788	MUC2
chr11	1086861	C	G	ENST00000675028	ENSG00000198788	MUC2
chr11	1086871	C	T	ENST00000675028	ENSG00000198788	MUC2
chr11	1086874	G	A	ENST00000675028	ENSG00000198788	MUC2	TRUE	FALSE
chr11	1086874	G	C	ENST00000675028	ENSG00000198788	MUC2	TRUE	FALSE
chr11	1086874	G	T	ENST00000675028	ENSG00000198788	MUC2	TRUE	FALSE
chr11	1086875	T	A	ENST00000675028	ENSG00000198788	MUC2	TRUE	FALSE
chr11	1086875	T	C	ENST00000675028	ENSG00000198788	MUC2	TRUE	FALSE
chr11	1086875	T	G	ENST00000675028	ENSG00000198788	MUC2	TRUE	FALSE
chr11	1087753	A	C	ENST00000675028	ENSG00000198788	MUC2	TRUE	FALSE
chr11	1087753	A	G	ENST00000675028	ENSG00000198788	MUC2	TRUE	FALSE
chr11	1087753	A	T	ENST00000675028	ENSG00000198788	MUC2	TRUE	FALSE
chr11	1087754	G	A	ENST00000675028	ENSG00000198788	MUC2	TRUE	FALSE
chr11	1087754	G	C	ENST00000675028	ENSG00000198788	MUC2	TRUE	FALSE
chr11	1087754	G	T	ENST00000675028	ENSG00000198788	MUC2	TRUE	FALSE
chr11	1087760	C	A	ENST00000675028	ENSG00000198788	MUC2
chr11	1087760	C	G	ENST00000675028	ENSG00000198788	MUC2
chr11	1087763	C	A	ENST00000675028	ENSG00000198788	MUC2
chr11	1087767	C	T	ENST00000675028	ENSG00000198788	MUC2
chr11	1087777	C	A	ENST00000675028	ENSG00000198788	MUC2
chr11	1087777	C	G	ENST00000675028	ENSG00000198788	MUC2
chr11	1087786	C	A	ENST00000675028	ENSG00000198788	MUC2
chr11	1087786	C	G	ENST00000675028	ENSG00000198788	MUC2
chr11	1087803	G	T	ENST00000675028	ENSG00000198788	MUC2
chr11	1087817	T	A	ENST00000675028	ENSG00000198788	MUC2
chr11	1087838	C	A	ENST00000675028	ENSG00000198788	MUC2
chr11	1087842	A	T	ENST00000675028	ENSG00000198788	MUC2
chr11	1087851	A	T	ENST00000675028	ENSG00000198788	MUC2
chr11	1087866	G	A	ENST00000675028	ENSG00000198788	MUC2	TRUE	FALSE
chr11	1087866	G	C	ENST00000675028	ENSG00000198788	MUC2	TRUE	FALSE
chr11	1087866	G	T	ENST00000675028	ENSG00000198788	MUC2	TRUE	FALSE
chr11	1087867	T	A	ENST00000675028	ENSG00000198788	MUC2	TRUE	FALSE
chr11	1087867	T	C	ENST00000675028	ENSG00000198788	MUC2	TRUE	FALSE
chr11	1087867	T	G	ENST00000675028	ENSG00000198788	MUC2	TRUE	FALSE
chr11	1087945	A	C	ENST00000675028	ENSG00000198788	MUC2	TRUE	FALSE
chr11	1087945	A	G	ENST00000675028	ENSG00000198788	MUC2	TRUE	FALSE
chr11	1087945	A	T	ENST00000675028	ENSG00000198788	MUC2	TRUE	FALSE
chr11	1087946	G	A	ENST00000675028	ENSG00000198788	MUC2	TRUE	FALSE
chr11	1087946	G	C	ENST00000675028	ENSG00000198788	MUC2	TRUE	FALSE
chr11	1087946	G	T	ENST00000675028	ENSG00000198788	MUC2	TRUE	FALSE
chr11	1087953	G	T	ENST00000675028	ENSG00000198788	MUC2
chr11	1087959	A	T	ENST00000675028	ENSG00000198788	MUC2
chr11	1087963	T	A	ENST00000675028	ENSG00000198788	MUC2
chr11	1087965	G	T	ENST00000675028	ENSG00000198788	MUC2
chr11	1087971	A	T	ENST00000675028	ENSG00000198788	MUC2
chr11	1087989	C	T	ENST00000675028	ENSG00000198788	MUC2
chr11	1087998	G	T	ENST00000675028	ENSG00000198788	MUC2
chr11	1088018	C	A	ENST00000675028	ENSG00000198788	MUC2
chr11	1088018	C	G	ENST00000675028	ENSG00000198788	MUC2
chr11	1088028	G	T	ENST00000675028	ENSG00000198788	MUC2
chr11	1088037	C	T	ENST00000675028	ENSG00000198788	MUC2
chr11	1088042	C	A	ENST00000675028	ENSG00000198788	MUC2
chr11	1088042	C	G	ENST00000675028	ENSG00000198788	MUC2
chr11	1088052	G	T	ENST00000675028	ENSG00000198788	MUC2
chr11	1088080	G	A	ENST00000675028	ENSG00000198788	MUC2
chr11	1088081	G	A	ENST00000675028	ENSG00000198788	MUC2
chr11	1088085	A	T	ENST00000675028	ENSG00000198788	MUC2
chr11	1088106	A	T	ENST00000675028	ENSG00000198788	MUC2
chr11	1088123	C	A	ENST00000675028	ENSG00000198788	MUC2
chr11	1088123	C	G	ENST00000675028	ENSG00000198788	MUC2
chr11	1088124	A	T	ENST00000675028	ENSG00000198788	MUC2
chr11	1088127	G	A	ENST00000675028	ENSG00000198788	MUC2	TRUE	FALSE
chr11	1088127	G	C	ENST00000675028	ENSG00000198788	MUC2	TRUE	FALSE
chr11	1088127	G	T	ENST00000675028	ENSG00000198788	MUC2	TRUE	FALSE
chr11	1088128	T	A	ENST00000675028	ENSG00000198788	MUC2	TRUE	FALSE
chr11	1088128	T	C	ENST00000675028	ENSG00000198788	MUC2	FALSE	FALSE
chr11	1088128	T	G	ENST00000675028	ENSG00000198788	MUC2	TRUE	FALSE
chr11	1088256	A	C	ENST00000675028	ENSG00000198788	MUC2	TRUE	FALSE
chr11	1088256	A	G	ENST00000675028	ENSG00000198788	MUC2	TRUE	FALSE
chr11	1088256	A	T	ENST00000675028	ENSG00000198788	MUC2	TRUE	FALSE
chr11	1088257	G	A	ENST00000675028	ENSG00000198788	MUC2	TRUE	FALSE
chr11	1088257	G	C	ENST00000675028	ENSG00000198788	MUC2	TRUE	FALSE
chr11	1088257	G	T	ENST00000675028	ENSG00000198788	MUC2	TRUE	FALSE
chr11	1088269	T	A	ENST00000675028	ENSG00000198788	MUC2
chr11	1088278	T	A	ENST00000675028	ENSG00000198788	MUC2
chr11	1088342	G	T	ENST00000675028	ENSG00000198788	MUC2
chr11	1088364	G	A	ENST00000675028	ENSG00000198788	MUC2
chr11	1088365	G	A	ENST00000675028	ENSG00000198788	MUC2
chr11	1088366	A	T	ENST00000675028	ENSG00000198788	MUC2
chr11	1088369	G	T	ENST00000675028	ENSG00000198788	MUC2
chr11	1088383	C	A	ENST00000675028	ENSG00000198788	MUC2
chr11	1088405	G	T	ENST00000675028	ENSG00000198788	MUC2
chr11	1088413	C	A	ENST00000675028	ENSG00000198788	MUC2
chr11	1088439	G	A	ENST00000675028	ENSG00000198788	MUC2
chr11	1088440	G	A	ENST00000675028	ENSG00000198788	MUC2
chr11	1088444	G	T	ENST00000675028	ENSG00000198788	MUC2
chr11	1088447	A	T	ENST00000675028	ENSG00000198788	MUC2
chr11	1088450	C	T	ENST00000675028	ENSG00000198788	MUC2
chr11	1088455	C	A	ENST00000675028	ENSG00000198788	MUC2
chr11	1088465	A	T	ENST00000675028	ENSG00000198788	MUC2
chr11	1088488	C	A	ENST00000675028	ENSG00000198788	MUC2
chr11	1088495	A	T	ENST00000675028	ENSG00000198788	MUC2
chr11	1088498	G	A	ENST00000675028	ENSG00000198788	MUC2	TRUE	FALSE
chr11	1088498	G	C	ENST00000675028	ENSG00000198788	MUC2	TRUE	FALSE
chr11	1088498	G	T	ENST00000675028	ENSG00000198788	MUC2	TRUE	FALSE
chr11	1088499	T	A	ENST00000675028	ENSG00000198788	MUC2	TRUE	FALSE
chr11	1088499	T	C	ENST00000675028	ENSG00000198788	MUC2	TRUE	FALSE
chr11	1088499	T	G	ENST00000675028	ENSG00000198788	MUC2	TRUE	FALSE
chr11	1089507	A	C	ENST00000675028	ENSG00000198788	MUC2	TRUE	FALSE
chr11	1089507	A	G	ENST00000675028	ENSG00000198788	MUC2	TRUE	FALSE
chr11	1089507	A	T	ENST00000675028	ENSG00000198788	MUC2	TRUE	FALSE
chr11	1089508	G	A	ENST00000675028	ENSG00000198788	MUC2	TRUE	FALSE
chr11	1089508	G	C	ENST00000675028	ENSG00000198788	MUC2	TRUE	FALSE
chr11	1089508	G	T	ENST00000675028	ENSG00000198788	MUC2	TRUE	FALSE
chr11	1089518	A	T	ENST00000675028	ENSG00000198788	MUC2
chr11	1089529	C	A	ENST00000675028	ENSG00000198788	MUC2
chr11	1089529	C	G	ENST00000675028	ENSG00000198788	MUC2
chr11	1089530	G	T	ENST00000675028	ENSG00000198788	MUC2
chr11	1089538	T	A	ENST00000675028	ENSG00000198788	MUC2
chr11	1089549	C	A	ENST00000675028	ENSG00000198788	MUC2
chr11	1089553	C	A	ENST00000675028	ENSG00000198788	MUC2
chr11	1089559	T	A	ENST00000675028	ENSG00000198788	MUC2
chr11	1089577	T	A	ENST00000675028	ENSG00000198788	MUC2
chr11	1089578	G	T	ENST00000675028	ENSG00000198788	MUC2
chr11	1089583	C	A	ENST00000675028	ENSG00000198788	MUC2
chr11	1089589	C	A	ENST00000675028	ENSG00000198788	MUC2
chr11	1089607	C	A	ENST00000675028	ENSG00000198788	MUC2
chr11	1089607	C	G	ENST00000675028	ENSG00000198788	MUC2
chr11	1089611	C	T	ENST00000675028	ENSG00000198788	MUC2
chr11	1089614	G	T	ENST00000675028	ENSG00000198788	MUC2
chr11	1089619	T	A	ENST00000675028	ENSG00000198788	MUC2
chr11	1089623	A	T	ENST00000675028	ENSG00000198788	MUC2
chr11	1089626	G	T	ENST00000675028	ENSG00000198788	MUC2
chr11	1089637	C	A	ENST00000675028	ENSG00000198788	MUC2
chr11	1089645	G	A	ENST00000675028	ENSG00000198788	MUC2
chr11	1089646	G	A	ENST00000675028	ENSG00000198788	MUC2
chr11	1089664	C	A	ENST00000675028	ENSG00000198788	MUC2
chr11	1089666	G	A	ENST00000675028	ENSG00000198788	MUC2	TRUE	FALSE
chr11	1089666	G	C	ENST00000675028	ENSG00000198788	MUC2	TRUE	FALSE
chr11	1089666	G	T	ENST00000675028	ENSG00000198788	MUC2	TRUE	FALSE
chr11	1089667	T	A	ENST00000675028	ENSG00000198788	MUC2	TRUE	FALSE
chr11	1089667	T	C	ENST00000675028	ENSG00000198788	MUC2	TRUE	FALSE
chr11	1089667	T	G	ENST00000675028	ENSG00000198788	MUC2	TRUE	FALSE
chr11	1089940	A	C	ENST00000675028	ENSG00000198788	MUC2	TRUE	FALSE
chr11	1089940	A	G	ENST00000675028	ENSG00000198788	MUC2	TRUE	FALSE
chr11	1089940	A	T	ENST00000675028	ENSG00000198788	MUC2	TRUE	FALSE
chr11	1089941	G	A	ENST00000675028	ENSG00000198788	MUC2	TRUE	FALSE
chr11	1089941	G	C	ENST00000675028	ENSG00000198788	MUC2	TRUE	FALSE
chr11	1089941	G	T	ENST00000675028	ENSG00000198788	MUC2	TRUE	FALSE
chr11	1089952	C	A	ENST00000675028	ENSG00000198788	MUC2
chr11	1089958	C	A	ENST00000675028	ENSG00000198788	MUC2
chr11	1089958	C	G	ENST00000675028	ENSG00000198788	MUC2
chr11	1089961	C	A	ENST00000675028	ENSG00000198788	MUC2
chr11	1089961	C	G	ENST00000675028	ENSG00000198788	MUC2
chr11	1089974	G	T	ENST00000675028	ENSG00000198788	MUC2
chr11	1089979	T	A	ENST00000675028	ENSG00000198788	MUC2
chr11	1089980	G	T	ENST00000675028	ENSG00000198788	MUC2
chr11	1089984	G	A	ENST00000675028	ENSG00000198788	MUC2
chr11	1089985	G	A	ENST00000675028	ENSG00000198788	MUC2
chr11	1089991	T	A	ENST00000675028	ENSG00000198788	MUC2
chr11	1089991	T	G	ENST00000675028	ENSG00000198788	MUC2
chr11	1089992	G	T	ENST00000675028	ENSG00000198788	MUC2
chr11	1090000	T	A	ENST00000675028	ENSG00000198788	MUC2
chr11	1090016	G	T	ENST00000675028	ENSG00000198788	MUC2
chr11	1090024	C	A	ENST00000675028	ENSG00000198788	MUC2
chr11	1090066	C	A	ENST00000675028	ENSG00000198788	MUC2
chr11	1090066	C	G	ENST00000675028	ENSG00000198788	MUC2
chr11	1090070	G	T	ENST00000675028	ENSG00000198788	MUC2
chr11	1090074	G	A	ENST00000675028	ENSG00000198788	MUC2	TRUE	FALSE
chr11	1090074	G	C	ENST00000675028	ENSG00000198788	MUC2	TRUE	FALSE
chr11	1090074	G	T	ENST00000675028	ENSG00000198788	MUC2	TRUE	FALSE
chr11	1090075	T	A	ENST00000675028	ENSG00000198788	MUC2	TRUE	FALSE
chr11	1090075	T	C	ENST00000675028	ENSG00000198788	MUC2	TRUE	FALSE
chr11	1090075	T	G	ENST00000675028	ENSG00000198788	MUC2	TRUE	FALSE
chr11	1090762	A	C	ENST00000675028	ENSG00000198788	MUC2	TRUE	FALSE
chr11	1090762	A	G	ENST00000675028	ENSG00000198788	MUC2	TRUE	FALSE
chr11	1090762	A	T	ENST00000675028	ENSG00000198788	MUC2	TRUE	FALSE
chr11	1090763	G	A	ENST00000675028	ENSG00000198788	MUC2	TRUE	FALSE
chr11	1090763	G	C	ENST00000675028	ENSG00000198788	MUC2	TRUE	FALSE
chr11	1090763	G	T	ENST00000675028	ENSG00000198788	MUC2	TRUE	FALSE
chr11	1090768	C	A	ENST00000675028	ENSG00000198788	MUC2
chr11	1090771	C	A	ENST00000675028	ENSG00000198788	MUC2
chr11	1090771	C	G	ENST00000675028	ENSG00000198788	MUC2
chr11	1090780	C	A	ENST00000675028	ENSG00000198788	MUC2
chr11	1090784	A	T	ENST00000675028	ENSG00000198788	MUC2
chr11	1090801	T	A	ENST00000675028	ENSG00000198788	MUC2
chr11	1090801	T	G	ENST00000675028	ENSG00000198788	MUC2
chr11	1090802	G	T	ENST00000675028	ENSG00000198788	MUC2
chr11	1090805	G	T	ENST00000675028	ENSG00000198788	MUC2
chr11	1090814	A	T	ENST00000675028	ENSG00000198788	MUC2
chr11	1090817	A	T	ENST00000675028	ENSG00000198788	MUC2
chr11	1090822	T	A	ENST00000675028	ENSG00000198788	MUC2
chr11	1090835	A	T	ENST00000675028	ENSG00000198788	MUC2
chr11	1090840	T	A	ENST00000675028	ENSG00000198788	MUC2
chr11	1090846	C	A	ENST00000675028	ENSG00000198788	MUC2
chr11	1090849	T	A	ENST00000675028	ENSG00000198788	MUC2
chr11	1090849	T	G	ENST00000675028	ENSG00000198788	MUC2
chr11	1090853	G	T	ENST00000675028	ENSG00000198788	MUC2
chr11	1090867	C	A	ENST00000675028	ENSG00000198788	MUC2
chr11	1090867	C	G	ENST00000675028	ENSG00000198788	MUC2
chr11	1090874	G	T	ENST00000675028	ENSG00000198788	MUC2
chr11	1090881	C	A	ENST00000675028	ENSG00000198788	MUC2
chr11	1090892	G	T	ENST00000675028	ENSG00000198788	MUC2
chr11	1090895	G	T	ENST00000675028	ENSG00000198788	MUC2
chr11	1090903	C	A	ENST00000675028	ENSG00000198788	MUC2
chr11	1090904	A	T	ENST00000675028	ENSG00000198788	MUC2
chr11	1090912	G	A	ENST00000675028	ENSG00000198788	MUC2	TRUE	FALSE
chr11	1090912	G	C	ENST00000675028	ENSG00000198788	MUC2	TRUE	FALSE
chr11	1090912	G	T	ENST00000675028	ENSG00000198788	MUC2	TRUE	FALSE
chr11	1090913	T	A	ENST00000675028	ENSG00000198788	MUC2	TRUE	FALSE
chr11	1090913	T	C	ENST00000675028	ENSG00000198788	MUC2	TRUE	FALSE
chr11	1090913	T	G	ENST00000675028	ENSG00000198788	MUC2	TRUE	FALSE
chr11	1092397	A	C	ENST00000675028	ENSG00000198788	MUC2	TRUE	FALSE
chr11	1092397	A	G	ENST00000675028	ENSG00000198788	MUC2	TRUE	FALSE
chr11	1092397	A	T	ENST00000675028	ENSG00000198788	MUC2	TRUE	FALSE
chr11	1092398	G	A	ENST00000675028	ENSG00000198788	MUC2	TRUE	FALSE
chr11	1092398	G	C	ENST00000675028	ENSG00000198788	MUC2	TRUE	FALSE
chr11	1092398	G	T	ENST00000675028	ENSG00000198788	MUC2	TRUE	FALSE
chr11	1092399	C	A	ENST00000675028	ENSG00000198788	MUC2
chr11	1092405	T	A	ENST00000675028	ENSG00000198788	MUC2
chr11	1092418	C	T	ENST00000675028	ENSG00000198788	MUC2
chr11	1092429	C	A	ENST00000675028	ENSG00000198788	MUC2
chr11	1092436	G	T	ENST00000675028	ENSG00000198788	MUC2
chr11	1092439	G	T	ENST00000675028	ENSG00000198788	MUC2
chr11	1092442	G	T	ENST00000675028	ENSG00000198788	MUC2
chr11	1092443	G	A	ENST00000675028	ENSG00000198788	MUC2	TRUE	FALSE
chr11	1092443	G	C	ENST00000675028	ENSG00000198788	MUC2	TRUE	FALSE
chr11	1092443	G	T	ENST00000675028	ENSG00000198788	MUC2	TRUE	FALSE
chr11	1092444	T	A	ENST00000675028	ENSG00000198788	MUC2	TRUE	FALSE
chr11	1092444	T	C	ENST00000675028	ENSG00000198788	MUC2	TRUE	FALSE
chr11	1092444	T	G	ENST00000675028	ENSG00000198788	MUC2	TRUE	FALSE
chr11	1092842	A	C	ENST00000675028	ENSG00000198788	MUC2	TRUE	FALSE
chr11	1092842	A	G	ENST00000675028	ENSG00000198788	MUC2	TRUE	FALSE
chr11	1092842	A	T	ENST00000675028	ENSG00000198788	MUC2	TRUE	FALSE
chr11	1092843	G	A	ENST00000675028	ENSG00000198788	MUC2	TRUE	FALSE
chr11	1092843	G	C	ENST00000675028	ENSG00000198788	MUC2	TRUE	FALSE
chr11	1092843	G	T	ENST00000675028	ENSG00000198788	MUC2	TRUE	FALSE
chr11	1092846	A	T	ENST00000675028	ENSG00000198788	MUC2
chr11	1092858	C	T	ENST00000675028	ENSG00000198788	MUC2
chr11	1092864	C	T	ENST00000675028	ENSG00000198788	MUC2
chr11	1092881	C	A	ENST00000675028	ENSG00000198788	MUC2
chr11	1092884	C	A	ENST00000675028	ENSG00000198788	MUC2
chr11	1092884	C	G	ENST00000675028	ENSG00000198788	MUC2
chr11	1092886	G	A	ENST00000675028	ENSG00000198788	MUC2
chr11	1092887	G	A	ENST00000675028	ENSG00000198788	MUC2
chr11	1092888	G	T	ENST00000675028	ENSG00000198788	MUC2
chr11	1092896	T	A	ENST00000675028	ENSG00000198788	MUC2
chr11	1092915	G	T	ENST00000675028	ENSG00000198788	MUC2
chr11	1092918	A	T	ENST00000675028	ENSG00000198788	MUC2
chr11	1092935	T	A	ENST00000675028	ENSG00000198788	MUC2
chr11	1093048	G	A	ENST00000675028	ENSG00000198788	MUC2	TRUE	FALSE
chr11	1093048	G	C	ENST00000675028	ENSG00000198788	MUC2	TRUE	FALSE
chr11	1093048	G	T	ENST00000675028	ENSG00000198788	MUC2	TRUE	FALSE
chr11	1093049	T	A	ENST00000675028	ENSG00000198788	MUC2	TRUE	FALSE
chr11	1093049	T	C	ENST00000675028	ENSG00000198788	MUC2	FALSE	FALSE
chr11	1093049	T	G	ENST00000675028	ENSG00000198788	MUC2	TRUE	FALSE
chr11	1093532	A	C	ENST00000675028	ENSG00000198788	MUC2	TRUE	FALSE
chr11	1093532	A	G	ENST00000675028	ENSG00000198788	MUC2	TRUE	FALSE
chr11	1093532	A	T	ENST00000675028	ENSG00000198788	MUC2	TRUE	FALSE
chr11	1093533	G	A	ENST00000675028	ENSG00000198788	MUC2	TRUE	FALSE
chr11	1093533	G	C	ENST00000675028	ENSG00000198788	MUC2	TRUE	FALSE
chr11	1093533	G	T	ENST00000675028	ENSG00000198788	MUC2	TRUE	FALSE
chr11	1093537	T	A	ENST00000675028	ENSG00000198788	MUC2
chr11	1093537	T	G	ENST00000675028	ENSG00000198788	MUC2
chr11	1093540	C	A	ENST00000675028	ENSG00000198788	MUC2
chr11	1093540	C	G	ENST00000675028	ENSG00000198788	MUC2
chr11	1093551	A	T	ENST00000675028	ENSG00000198788	MUC2
chr11	1093552	G	A	ENST00000675028	ENSG00000198788	MUC2	FALSE	FALSE
chr11	1093552	G	C	ENST00000675028	ENSG00000198788	MUC2	FALSE	FALSE
chr11	1093552	G	T	ENST00000675028	ENSG00000198788	MUC2	FALSE	FALSE
chr11	1093553	T	A	ENST00000675028	ENSG00000198788	MUC2	FALSE	FALSE
chr11	1093553	T	C	ENST00000675028	ENSG00000198788	MUC2	FALSE	FALSE
chr11	1093553	T	G	ENST00000675028	ENSG00000198788	MUC2	FALSE	FALSE
chr11	1094140	A	C	ENST00000675028	ENSG00000198788	MUC2	TRUE	FALSE
chr11	1094140	A	G	ENST00000675028	ENSG00000198788	MUC2	TRUE	FALSE
chr11	1094140	A	T	ENST00000675028	ENSG00000198788	MUC2	TRUE	FALSE
chr11	1094141	G	A	ENST00000675028	ENSG00000198788	MUC2	TRUE	FALSE
chr11	1094141	G	C	ENST00000675028	ENSG00000198788	MUC2	TRUE	FALSE
chr11	1094141	G	T	ENST00000675028	ENSG00000198788	MUC2	TRUE	FALSE
chr11	1094149	C	A	ENST00000675028	ENSG00000198788	MUC2
chr11	1094152	C	A	ENST00000675028	ENSG00000198788	MUC2
chr11	1094157	G	A	ENST00000675028	ENSG00000198788	MUC2
chr11	1094158	G	A	ENST00000675028	ENSG00000198788	MUC2
chr11	1094166	G	A	ENST00000675028	ENSG00000198788	MUC2
chr11	1094167	G	A	ENST00000675028	ENSG00000198788	MUC2
chr11	1094174	G	T	ENST00000675028	ENSG00000198788	MUC2
chr11	1094210	C	T	ENST00000675028	ENSG00000198788	MUC2
chr11	1094213	G	T	ENST00000675028	ENSG00000198788	MUC2
chr11	1094233	C	A	ENST00000675028	ENSG00000198788	MUC2	FALSE	FALSE
chr11	1094243	G	T	ENST00000675028	ENSG00000198788	MUC2	FALSE	FALSE
chr11	1094252	G	T	ENST00000675028	ENSG00000198788	MUC2	FALSE	FALSE
chr11	1094257	C	A	ENST00000675028	ENSG00000198788	MUC2	FALSE	FALSE
chr11	1094262	C	A	ENST00000675028	ENSG00000198788	MUC2	FALSE	FALSE
chr11	1094267	A	T	ENST00000675028	ENSG00000198788	MUC2	FALSE	FALSE
chr11	1094286	T	A	ENST00000675028	ENSG00000198788	MUC2	FALSE	FALSE
chr11	1094288	G	T	ENST00000675028	ENSG00000198788	MUC2	FALSE	FALSE
chr11	1094291	C	T	ENST00000675028	ENSG00000198788	MUC2	FALSE	FALSE
chr11	1094300	C	T	ENST00000675028	ENSG00000198788	MUC2	FALSE	FALSE
chr11	1094303	A	T	ENST00000675028	ENSG00000198788	MUC2	FALSE	FALSE
chr11	1094309	C	T	ENST00000675028	ENSG00000198788	MUC2	FALSE	FALSE
chr11	1094314	T	A	ENST00000675028	ENSG00000198788	MUC2	FALSE	FALSE
chr11	1094338	C	A	ENST00000675028	ENSG00000198788	MUC2	FALSE	FALSE
chr11	1094339	A	T	ENST00000675028	ENSG00000198788	MUC2	FALSE	FALSE
chr11	1094345	G	T	ENST00000675028	ENSG00000198788	MUC2	FALSE	FALSE
chr11	1094351	C	T	ENST00000675028	ENSG00000198788	MUC2	FALSE	FALSE
chr11	1094357	G	T	ENST00000675028	ENSG00000198788	MUC2	FALSE	FALSE
chr11	1094363	G	T	ENST00000675028	ENSG00000198788	MUC2	FALSE	FALSE
chr11	1094372	G	T	ENST00000675028	ENSG00000198788	MUC2	FALSE	FALSE
chr11	1094380	T	A	ENST00000675028	ENSG00000198788	MUC2	FALSE	FALSE
chr11	1094383	C	A	ENST00000675028	ENSG00000198788	MUC2	FALSE	FALSE
chr11	1094383	C	G	ENST00000675028	ENSG00000198788	MUC2	FALSE	FALSE
chr11	1094389	C	A	ENST00000675028	ENSG00000198788	MUC2	FALSE	FALSE
chr11	1094389	C	G	ENST00000675028	ENSG00000198788	MUC2	FALSE	FALSE
chr11	1094390	A	T	ENST00000675028	ENSG00000198788	MUC2	FALSE	FALSE
chr11	1094407	T	A	ENST00000675028	ENSG00000198788	MUC2	FALSE	FALSE
chr11	1094410	C	A	ENST00000675028	ENSG00000198788	MUC2	FALSE	FALSE
chr11	1094412	G	A	ENST00000675028	ENSG00000198788	MUC2	FALSE	FALSE
chr11	1094413	G	A	ENST00000675028	ENSG00000198788	MUC2	FALSE	FALSE
chr11	1094423	A	T	ENST00000675028	ENSG00000198788	MUC2	FALSE	FALSE
chr11	1158018	A	T	ENST00000621226	ENSG00000215182	MUC5AC	FALSE	FALSE
chr11	1158034	G	A	ENST00000621226	ENSG00000215182	MUC5AC	FALSE	FALSE
chr11	1158035	G	A	ENST00000621226	ENSG00000215182	MUC5AC	FALSE	FALSE
chr11	1158059	C	A	ENST00000621226	ENSG00000215182	MUC5AC	TRUE	FALSE
chr11	1158073	G	A	ENST00000621226	ENSG00000215182	MUC5AC	FALSE	FALSE
chr11	1158073	G	C	ENST00000621226	ENSG00000215182	MUC5AC	FALSE	FALSE
chr11	1158073	G	T	ENST00000621226	ENSG00000215182	MUC5AC	FALSE	FALSE
chr11	1158074	T	A	ENST00000621226	ENSG00000215182	MUC5AC	FALSE	FALSE
chr11	1158074	T	C	ENST00000621226	ENSG00000215182	MUC5AC	FALSE	FALSE
chr11	1158074	T	G	ENST00000621226	ENSG00000215182	MUC5AC	FALSE	FALSE
chr11	1160610	A	C	ENST00000621226	ENSG00000215182	MUC5AC	TRUE	FALSE
chr11	1160610	A	G	ENST00000621226	ENSG00000215182	MUC5AC	TRUE	FALSE
chr11	1160610	A	T	ENST00000621226	ENSG00000215182	MUC5AC	TRUE	FALSE
chr11	1160611	G	A	ENST00000621226	ENSG00000215182	MUC5AC	TRUE	FALSE
chr11	1160611	G	C	ENST00000621226	ENSG00000215182	MUC5AC	TRUE	FALSE
chr11	1160611	G	T	ENST00000621226	ENSG00000215182	MUC5AC	TRUE	FALSE
chr11	1160620	C	T	ENST00000621226	ENSG00000215182	MUC5AC	TRUE	TRUE
chr11	1160635	G	T	ENST00000621226	ENSG00000215182	MUC5AC	TRUE	TRUE
chr11	1160646	C	A	ENST00000621226	ENSG00000215182	MUC5AC	TRUE	TRUE
chr11	1160646	C	G	ENST00000621226	ENSG00000215182	MUC5AC	TRUE	TRUE
chr11	1160647	A	T	ENST00000621226	ENSG00000215182	MUC5AC	TRUE	TRUE
chr11	1160690	G	A	ENST00000621226	ENSG00000215182	MUC5AC	TRUE	FALSE
chr11	1160690	G	C	ENST00000621226	ENSG00000215182	MUC5AC	TRUE	FALSE
chr11	1160690	G	T	ENST00000621226	ENSG00000215182	MUC5AC	TRUE	FALSE
chr11	1160691	T	A	ENST00000621226	ENSG00000215182	MUC5AC	TRUE	FALSE
chr11	1160691	T	C	ENST00000621226	ENSG00000215182	MUC5AC	TRUE	FALSE
chr11	1160691	T	G	ENST00000621226	ENSG00000215182	MUC5AC	TRUE	FALSE
chr11	1161525	A	C	ENST00000621226	ENSG00000215182	MUC5AC	TRUE	FALSE
chr11	1161525	A	G	ENST00000621226	ENSG00000215182	MUC5AC	TRUE	FALSE
chr11	1161525	A	T	ENST00000621226	ENSG00000215182	MUC5AC	TRUE	FALSE
chr11	1161526	G	A	ENST00000621226	ENSG00000215182	MUC5AC	TRUE	FALSE
chr11	1161526	G	C	ENST00000621226	ENSG00000215182	MUC5AC	TRUE	FALSE
chr11	1161526	G	T	ENST00000621226	ENSG00000215182	MUC5AC	TRUE	FALSE
chr11	1161583	C	T	ENST00000621226	ENSG00000215182	MUC5AC	TRUE	TRUE
chr11	1161587	G	A	ENST00000621226	ENSG00000215182	MUC5AC	TRUE	FALSE
chr11	1161587	G	C	ENST00000621226	ENSG00000215182	MUC5AC	TRUE	FALSE
chr11	1161587	G	T	ENST00000621226	ENSG00000215182	MUC5AC	TRUE	FALSE
chr11	1161588	T	A	ENST00000621226	ENSG00000215182	MUC5AC	TRUE	FALSE
chr11	1161588	T	C	ENST00000621226	ENSG00000215182	MUC5AC	FALSE	FALSE
chr11	1161588	T	G	ENST00000621226	ENSG00000215182	MUC5AC	TRUE	FALSE
chr11	1161905	A	C	ENST00000621226	ENSG00000215182	MUC5AC	TRUE	FALSE
chr11	1161905	A	G	ENST00000621226	ENSG00000215182	MUC5AC	TRUE	FALSE
chr11	1161905	A	T	ENST00000621226	ENSG00000215182	MUC5AC	TRUE	FALSE
chr11	1161906	G	A	ENST00000621226	ENSG00000215182	MUC5AC	TRUE	FALSE
chr11	1161906	G	C	ENST00000621226	ENSG00000215182	MUC5AC	TRUE	FALSE
chr11	1161906	G	T	ENST00000621226	ENSG00000215182	MUC5AC	TRUE	FALSE
chr11	1161938	C	A	ENST00000621226	ENSG00000215182	MUC5AC	TRUE	TRUE
chr11	1161946	G	A	ENST00000621226	ENSG00000215182	MUC5AC	TRUE	TRUE
chr11	1161947	G	A	ENST00000621226	ENSG00000215182	MUC5AC	TRUE	TRUE
chr11	1161962	C	A	ENST00000621226	ENSG00000215182	MUC5AC	TRUE	TRUE
chr11	1161962	C	G	ENST00000621226	ENSG00000215182	MUC5AC	TRUE	TRUE
chr11	1161963	A	T	ENST00000621226	ENSG00000215182	MUC5AC	TRUE	TRUE
chr11	1162004	C	A	ENST00000621226	ENSG00000215182	MUC5AC	TRUE	TRUE
chr11	1162010	C	A	ENST00000621226	ENSG00000215182	MUC5AC	TRUE	TRUE
chr11	1162010	C	G	ENST00000621226	ENSG00000215182	MUC5AC	TRUE	TRUE
chr11	1162020	G	T	ENST00000621226	ENSG00000215182	MUC5AC	TRUE	TRUE
chr11	1162028	C	A	ENST00000621226	ENSG00000215182	MUC5AC	TRUE	TRUE
chr11	1162040	C	A	ENST00000621226	ENSG00000215182	MUC5AC	TRUE	TRUE
chr11	1162040	C	G	ENST00000621226	ENSG00000215182	MUC5AC	TRUE	TRUE
chr11	1162041	G	T	ENST00000621226	ENSG00000215182	MUC5AC	TRUE	TRUE
chr11	1162056	C	T	ENST00000621226	ENSG00000215182	MUC5AC	TRUE	TRUE
chr11	1162071	C	T	ENST00000621226	ENSG00000215182	MUC5AC	TRUE	TRUE
chr11	1162074	G	T	ENST00000621226	ENSG00000215182	MUC5AC	TRUE	TRUE
chr11	1162078	C	A	ENST00000621226	ENSG00000215182	MUC5AC	TRUE	TRUE
chr11	1162078	C	G	ENST00000621226	ENSG00000215182	MUC5AC	TRUE	TRUE
chr11	1162110	A	T	ENST00000621226	ENSG00000215182	MUC5AC	TRUE	TRUE
chr11	1162131	C	T	ENST00000621226	ENSG00000215182	MUC5AC	TRUE	TRUE
chr11	1162140	A	T	ENST00000621226	ENSG00000215182	MUC5AC	TRUE	TRUE
chr11	1162169	G	A	ENST00000621226	ENSG00000215182	MUC5AC	TRUE	FALSE
chr11	1162169	G	C	ENST00000621226	ENSG00000215182	MUC5AC	TRUE	FALSE
chr11	1162169	G	T	ENST00000621226	ENSG00000215182	MUC5AC	TRUE	FALSE
chr11	1162170	T	A	ENST00000621226	ENSG00000215182	MUC5AC	TRUE	FALSE
chr11	1162170	T	C	ENST00000621226	ENSG00000215182	MUC5AC	TRUE	FALSE
chr11	1162170	T	G	ENST00000621226	ENSG00000215182	MUC5AC	TRUE	FALSE
chr11	1162530	A	C	ENST00000621226	ENSG00000215182	MUC5AC	TRUE	FALSE
chr11	1162530	A	G	ENST00000621226	ENSG00000215182	MUC5AC	TRUE	FALSE
chr11	1162530	A	T	ENST00000621226	ENSG00000215182	MUC5AC	TRUE	FALSE
chr11	1162531	G	A	ENST00000621226	ENSG00000215182	MUC5AC	TRUE	FALSE
chr11	1162531	G	C	ENST00000621226	ENSG00000215182	MUC5AC	TRUE	FALSE
chr11	1162531	G	T	ENST00000621226	ENSG00000215182	MUC5AC	TRUE	FALSE
chr11	1162551	C	T	ENST00000621226	ENSG00000215182	MUC5AC	TRUE	TRUE
chr11	1162569	C	T	ENST00000621226	ENSG00000215182	MUC5AC	TRUE	TRUE
chr11	1162572	C	T	ENST00000621226	ENSG00000215182	MUC5AC	TRUE	TRUE
chr11	1162586	C	A	ENST00000621226	ENSG00000215182	MUC5AC	TRUE	TRUE
chr11	1162586	C	G	ENST00000621226	ENSG00000215182	MUC5AC	TRUE	TRUE
chr11	1162590	A	T	ENST00000621226	ENSG00000215182	MUC5AC	TRUE	TRUE
chr11	1162596	G	T	ENST00000621226	ENSG00000215182	MUC5AC	TRUE	TRUE
chr11	1162624	G	A	ENST00000621226	ENSG00000215182	MUC5AC	TRUE	TRUE
chr11	1162625	G	A	ENST00000621226	ENSG00000215182	MUC5AC	TRUE	TRUE
chr11	1162647	G	A	ENST00000621226	ENSG00000215182	MUC5AC	TRUE	FALSE
chr11	1162647	G	C	ENST00000621226	ENSG00000215182	MUC5AC	TRUE	FALSE
chr11	1162647	G	T	ENST00000621226	ENSG00000215182	MUC5AC	TRUE	FALSE
chr11	1162648	T	A	ENST00000621226	ENSG00000215182	MUC5AC	TRUE	FALSE
chr11	1162648	T	C	ENST00000621226	ENSG00000215182	MUC5AC	TRUE	FALSE
chr11	1162648	T	G	ENST00000621226	ENSG00000215182	MUC5AC	TRUE	FALSE
chr11	1162953	A	C	ENST00000621226	ENSG00000215182	MUC5AC	TRUE	FALSE
chr11	1162953	A	G	ENST00000621226	ENSG00000215182	MUC5AC	TRUE	FALSE
chr11	1162953	A	T	ENST00000621226	ENSG00000215182	MUC5AC	TRUE	FALSE
chr11	1162954	G	A	ENST00000621226	ENSG00000215182	MUC5AC	TRUE	FALSE
chr11	1162954	G	C	ENST00000621226	ENSG00000215182	MUC5AC	TRUE	FALSE
chr11	1162954	G	T	ENST00000621226	ENSG00000215182	MUC5AC	TRUE	FALSE
chr11	1162958	G	T	ENST00000621226	ENSG00000215182	MUC5AC	TRUE	TRUE
chr11	1162970	A	T	ENST00000621226	ENSG00000215182	MUC5AC	TRUE	TRUE
chr11	1162975	C	A	ENST00000621226	ENSG00000215182	MUC5AC	TRUE	TRUE
chr11	1162975	C	G	ENST00000621226	ENSG00000215182	MUC5AC	TRUE	TRUE
chr11	1162982	A	T	ENST00000621226	ENSG00000215182	MUC5AC	TRUE	TRUE
chr11	1162990	T	A	ENST00000621226	ENSG00000215182	MUC5AC	TRUE	TRUE
chr11	1162999	T	A	ENST00000621226	ENSG00000215182	MUC5AC	TRUE	TRUE
chr11	1163030	G	T	ENST00000621226	ENSG00000215182	MUC5AC	TRUE	TRUE
chr11	1163046	G	A	ENST00000621226	ENSG00000215182	MUC5AC	TRUE	FALSE
chr11	1163046	G	C	ENST00000621226	ENSG00000215182	MUC5AC	TRUE	FALSE
chr11	1163046	G	T	ENST00000621226	ENSG00000215182	MUC5AC	TRUE	FALSE
chr11	1163047	T	A	ENST00000621226	ENSG00000215182	MUC5AC	TRUE	FALSE
chr11	1163047	T	C	ENST00000621226	ENSG00000215182	MUC5AC	TRUE	FALSE
chr11	1163047	T	G	ENST00000621226	ENSG00000215182	MUC5AC	TRUE	FALSE
chr11	1163880	A	C	ENST00000621226	ENSG00000215182	MUC5AC	FALSE	FALSE
chr11	1163880	A	G	ENST00000621226	ENSG00000215182	MUC5AC	FALSE	FALSE
chr11	1163880	A	T	ENST00000621226	ENSG00000215182	MUC5AC	FALSE	FALSE
chr11	1163881	G	A	ENST00000621226	ENSG00000215182	MUC5AC	FALSE	FALSE
chr11	1163881	G	C	ENST00000621226	ENSG00000215182	MUC5AC	FALSE	FALSE
chr11	1163881	G	T	ENST00000621226	ENSG00000215182	MUC5AC	FALSE	FALSE
chr11	1163887	A	T	ENST00000621226	ENSG00000215182	MUC5AC	TRUE	TRUE
chr11	1163902	G	T	ENST00000621226	ENSG00000215182	MUC5AC	TRUE	TRUE
chr11	1163917	C	T	ENST00000621226	ENSG00000215182	MUC5AC	TRUE	TRUE
chr11	1163920	A	T	ENST00000621226	ENSG00000215182	MUC5AC	TRUE	TRUE
chr11	1163941	C	T	ENST00000621226	ENSG00000215182	MUC5AC	TRUE	TRUE
chr11	1163946	T	A	ENST00000621226	ENSG00000215182	MUC5AC	TRUE	TRUE
chr11	1163947	C	T	ENST00000621226	ENSG00000215182	MUC5AC	TRUE	TRUE
chr11	1163962	G	T	ENST00000621226	ENSG00000215182	MUC5AC	TRUE	TRUE
chr11	1163979	C	A	ENST00000621226	ENSG00000215182	MUC5AC	TRUE	TRUE
chr11	1163992	G	A	ENST00000621226	ENSG00000215182	MUC5AC	TRUE	FALSE
chr11	1163992	G	C	ENST00000621226	ENSG00000215182	MUC5AC	TRUE	FALSE
chr11	1163992	G	T	ENST00000621226	ENSG00000215182	MUC5AC	TRUE	FALSE
chr11	1163993	T	A	ENST00000621226	ENSG00000215182	MUC5AC	TRUE	FALSE
chr11	1163993	T	C	ENST00000621226	ENSG00000215182	MUC5AC	TRUE	FALSE
chr11	1163993	T	G	ENST00000621226	ENSG00000215182	MUC5AC	TRUE	FALSE
chr11	1164104	A	C	ENST00000621226	ENSG00000215182	MUC5AC	TRUE	FALSE
chr11	1164104	A	G	ENST00000621226	ENSG00000215182	MUC5AC	TRUE	FALSE
chr11	1164104	A	T	ENST00000621226	ENSG00000215182	MUC5AC	TRUE	FALSE
chr11	1164105	G	A	ENST00000621226	ENSG00000215182	MUC5AC	TRUE	FALSE
chr11	1164105	G	C	ENST00000621226	ENSG00000215182	MUC5AC	TRUE	FALSE
chr11	1164105	G	T	ENST00000621226	ENSG00000215182	MUC5AC	TRUE	FALSE
chr11	1164114	T	A	ENST00000621226	ENSG00000215182	MUC5AC	TRUE	TRUE
chr11	1164115	G	T	ENST00000621226	ENSG00000215182	MUC5AC	TRUE	TRUE
chr11	1164118	G	T	ENST00000621226	ENSG00000215182	MUC5AC	TRUE	TRUE
chr11	1164133	C	T	ENST00000621226	ENSG00000215182	MUC5AC	TRUE	TRUE
chr11	1164150	C	A	ENST00000621226	ENSG00000215182	MUC5AC	TRUE	TRUE
chr11	1164177	C	A	ENST00000621226	ENSG00000215182	MUC5AC	TRUE	TRUE
chr11	1164177	C	G	ENST00000621226	ENSG00000215182	MUC5AC	TRUE	TRUE
chr11	1164181	G	T	ENST00000621226	ENSG00000215182	MUC5AC	TRUE	TRUE
chr11	1164189	C	A	ENST00000621226	ENSG00000215182	MUC5AC	TRUE	TRUE
chr11	1164193	C	T	ENST00000621226	ENSG00000215182	MUC5AC	TRUE	TRUE
chr11	1164204	C	A	ENST00000621226	ENSG00000215182	MUC5AC	TRUE	TRUE
chr11	1164210	T	A	ENST00000621226	ENSG00000215182	MUC5AC	TRUE	TRUE
chr11	1164211	G	T	ENST00000621226	ENSG00000215182	MUC5AC	TRUE	TRUE
chr11	1164234	C	A	ENST00000621226	ENSG00000215182	MUC5AC	TRUE	TRUE
chr11	1164240	C	A	ENST00000621226	ENSG00000215182	MUC5AC	TRUE	TRUE
chr11	1164253	G	T	ENST00000621226	ENSG00000215182	MUC5AC	TRUE	TRUE
chr11	1164258	C	A	ENST00000621226	ENSG00000215182	MUC5AC	TRUE	TRUE
chr11	1164258	C	G	ENST00000621226	ENSG00000215182	MUC5AC	TRUE	TRUE
chr11	1164265	C	T	ENST00000621226	ENSG00000215182	MUC5AC	TRUE	TRUE
chr11	1164270	C	A	ENST00000621226	ENSG00000215182	MUC5AC	TRUE	TRUE
chr11	1164287	T	A	ENST00000621226	ENSG00000215182	MUC5AC	TRUE	TRUE
chr11	1164292	C	T	ENST00000621226	ENSG00000215182	MUC5AC	TRUE	TRUE
chr11	1164299	G	A	ENST00000621226	ENSG00000215182	MUC5AC	TRUE	TRUE
chr11	1164300	G	A	ENST00000621226	ENSG00000215182	MUC5AC	TRUE	TRUE
chr11	1164318	C	A	ENST00000621226	ENSG00000215182	MUC5AC	TRUE	TRUE
chr11	1164320	G	A	ENST00000621226	ENSG00000215182	MUC5AC	TRUE	FALSE
chr11	1164320	G	C	ENST00000621226	ENSG00000215182	MUC5AC	TRUE	FALSE
chr11	1164320	G	T	ENST00000621226	ENSG00000215182	MUC5AC	TRUE	FALSE
chr11	1164321	T	A	ENST00000621226	ENSG00000215182	MUC5AC	TRUE	FALSE
chr11	1164321	T	C	ENST00000621226	ENSG00000215182	MUC5AC	TRUE	FALSE
chr11	1164321	T	G	ENST00000621226	ENSG00000215182	MUC5AC	TRUE	FALSE
chr11	1164405	A	C	ENST00000621226	ENSG00000215182	MUC5AC	TRUE	FALSE
chr11	1164405	A	G	ENST00000621226	ENSG00000215182	MUC5AC	TRUE	FALSE
chr11	1164405	A	T	ENST00000621226	ENSG00000215182	MUC5AC	TRUE	FALSE
chr11	1164406	G	A	ENST00000621226	ENSG00000215182	MUC5AC	TRUE	FALSE
chr11	1164406	G	C	ENST00000621226	ENSG00000215182	MUC5AC	TRUE	FALSE
chr11	1164406	G	T	ENST00000621226	ENSG00000215182	MUC5AC	TRUE	FALSE
chr11	1164409	C	T	ENST00000621226	ENSG00000215182	MUC5AC	TRUE	TRUE
chr11	1164412	A	T	ENST00000621226	ENSG00000215182	MUC5AC	TRUE	TRUE
chr11	1164417	C	A	ENST00000621226	ENSG00000215182	MUC5AC	TRUE	TRUE
chr11	1164430	C	T	ENST00000621226	ENSG00000215182	MUC5AC	TRUE	TRUE
chr11	1164435	C	A	ENST00000621226	ENSG00000215182	MUC5AC	TRUE	TRUE
chr11	1164435	C	G	ENST00000621226	ENSG00000215182	MUC5AC	TRUE	TRUE
chr11	1164439	G	T	ENST00000621226	ENSG00000215182	MUC5AC	TRUE	TRUE
chr11	1164444	C	A	ENST00000621226	ENSG00000215182	MUC5AC	TRUE	TRUE
chr11	1164456	C	A	ENST00000621226	ENSG00000215182	MUC5AC	TRUE	TRUE
chr11	1164468	C	A	ENST00000621226	ENSG00000215182	MUC5AC	TRUE	TRUE
chr11	1164475	C	T	ENST00000621226	ENSG00000215182	MUC5AC	TRUE	TRUE
chr11	1164478	G	T	ENST00000621226	ENSG00000215182	MUC5AC	TRUE	TRUE
chr11	1164495	T	A	ENST00000621226	ENSG00000215182	MUC5AC	TRUE	TRUE
chr11	1164496	G	T	ENST00000621226	ENSG00000215182	MUC5AC	TRUE	TRUE
chr11	1164507	T	A	ENST00000621226	ENSG00000215182	MUC5AC	TRUE	TRUE
chr11	1164519	C	A	ENST00000621226	ENSG00000215182	MUC5AC	TRUE	TRUE
chr11	1164525	C	A	ENST00000621226	ENSG00000215182	MUC5AC	TRUE	TRUE
chr11	1164529	G	T	ENST00000621226	ENSG00000215182	MUC5AC	TRUE	TRUE
chr11	1164533	G	A	ENST00000621226	ENSG00000215182	MUC5AC	TRUE	FALSE
chr11	1164533	G	C	ENST00000621226	ENSG00000215182	MUC5AC	TRUE	FALSE
chr11	1164533	G	T	ENST00000621226	ENSG00000215182	MUC5AC	TRUE	FALSE
chr11	1164534	T	A	ENST00000621226	ENSG00000215182	MUC5AC	TRUE	FALSE
chr11	1164534	T	C	ENST00000621226	ENSG00000215182	MUC5AC	TRUE	FALSE
chr11	1164534	T	G	ENST00000621226	ENSG00000215182	MUC5AC	TRUE	FALSE
chr11	1165300	A	C	ENST00000621226	ENSG00000215182	MUC5AC	TRUE	FALSE
chr11	1165300	A	G	ENST00000621226	ENSG00000215182	MUC5AC	TRUE	FALSE
chr11	1165300	A	T	ENST00000621226	ENSG00000215182	MUC5AC	TRUE	FALSE
chr11	1165301	G	A	ENST00000621226	ENSG00000215182	MUC5AC	TRUE	FALSE
chr11	1165301	G	C	ENST00000621226	ENSG00000215182	MUC5AC	TRUE	FALSE
chr11	1165301	G	T	ENST00000621226	ENSG00000215182	MUC5AC	TRUE	FALSE
chr11	1165325	C	T	ENST00000621226	ENSG00000215182	MUC5AC	TRUE	TRUE
chr11	1165336	T	A	ENST00000621226	ENSG00000215182	MUC5AC	TRUE	TRUE
chr11	1165347	C	A	ENST00000621226	ENSG00000215182	MUC5AC	TRUE	TRUE
chr11	1165347	C	G	ENST00000621226	ENSG00000215182	MUC5AC	TRUE	TRUE
chr11	1165349	A	T	ENST00000621226	ENSG00000215182	MUC5AC	TRUE	TRUE
chr11	1165354	T	A	ENST00000621226	ENSG00000215182	MUC5AC	TRUE	TRUE
chr11	1165360	C	A	ENST00000621226	ENSG00000215182	MUC5AC	TRUE	TRUE
chr11	1165366	C	A	ENST00000621226	ENSG00000215182	MUC5AC	TRUE	TRUE
chr11	1165366	C	G	ENST00000621226	ENSG00000215182	MUC5AC	TRUE	TRUE
chr11	1165381	T	A	ENST00000621226	ENSG00000215182	MUC5AC	TRUE	TRUE
chr11	1165381	T	G	ENST00000621226	ENSG00000215182	MUC5AC	TRUE	TRUE
chr11	1165399	C	A	ENST00000621226	ENSG00000215182	MUC5AC	TRUE	TRUE
chr11	1165399	C	G	ENST00000621226	ENSG00000215182	MUC5AC	TRUE	TRUE
chr11	1165411	C	A	ENST00000621226	ENSG00000215182	MUC5AC
chr11	1165420	G	A	ENST00000621226	ENSG00000215182	MUC5AC	TRUE	FALSE
chr11	1165420	G	C	ENST00000621226	ENSG00000215182	MUC5AC	TRUE	FALSE
chr11	1165420	G	T	ENST00000621226	ENSG00000215182	MUC5AC	TRUE	FALSE
chr11	1165421	T	A	ENST00000621226	ENSG00000215182	MUC5AC	TRUE	FALSE
chr11	1165421	T	C	ENST00000621226	ENSG00000215182	MUC5AC	TRUE	FALSE
chr11	1165421	T	G	ENST00000621226	ENSG00000215182	MUC5AC	TRUE	FALSE
chr11	1165620	A	C	ENST00000621226	ENSG00000215182	MUC5AC	TRUE	FALSE
chr11	1165620	A	G	ENST00000621226	ENSG00000215182	MUC5AC	TRUE	FALSE
chr11	1165620	A	T	ENST00000621226	ENSG00000215182	MUC5AC	TRUE	FALSE
chr11	1165621	G	A	ENST00000621226	ENSG00000215182	MUC5AC	TRUE	FALSE
chr11	1165621	G	C	ENST00000621226	ENSG00000215182	MUC5AC	TRUE	FALSE
chr11	1165621	G	T	ENST00000621226	ENSG00000215182	MUC5AC	TRUE	FALSE
chr11	1165622	C	A	ENST00000621226	ENSG00000215182	MUC5AC	TRUE	TRUE
chr11	1165628	C	A	ENST00000621226	ENSG00000215182	MUC5AC	TRUE	TRUE
chr11	1165632	G	T	ENST00000621226	ENSG00000215182	MUC5AC	TRUE	TRUE
chr11	1165642	G	A	ENST00000621226	ENSG00000215182	MUC5AC	TRUE	TRUE
chr11	1165643	G	A	ENST00000621226	ENSG00000215182	MUC5AC	TRUE	TRUE
chr11	1165649	C	A	ENST00000621226	ENSG00000215182	MUC5AC	TRUE	TRUE
chr11	1165650	C	T	ENST00000621226	ENSG00000215182	MUC5AC	TRUE	TRUE
chr11	1165653	G	T	ENST00000621226	ENSG00000215182	MUC5AC	TRUE	TRUE
chr11	1165664	C	A	ENST00000621226	ENSG00000215182	MUC5AC	TRUE	TRUE
chr11	1165676	C	A	ENST00000621226	ENSG00000215182	MUC5AC	TRUE	TRUE
chr11	1165686	G	T	ENST00000621226	ENSG00000215182	MUC5AC	TRUE	TRUE
chr11	1165702	C	A	ENST00000621226	ENSG00000215182	MUC5AC	TRUE	TRUE
chr11	1165702	C	G	ENST00000621226	ENSG00000215182	MUC5AC	TRUE	TRUE
chr11	1165716	A	T	ENST00000621226	ENSG00000215182	MUC5AC	TRUE	TRUE
chr11	1165719	C	T	ENST00000621226	ENSG00000215182	MUC5AC	TRUE	TRUE
chr11	1165724	C	A	ENST00000621226	ENSG00000215182	MUC5AC	TRUE	TRUE
chr11	1165724	C	G	ENST00000621226	ENSG00000215182	MUC5AC	TRUE	TRUE
chr11	1165742	C	A	ENST00000621226	ENSG00000215182	MUC5AC	TRUE	TRUE
chr11	1165748	T	A	ENST00000621226	ENSG00000215182	MUC5AC	TRUE	TRUE
chr11	1165748	T	G	ENST00000621226	ENSG00000215182	MUC5AC	TRUE	TRUE
chr11	1165758	A	T	ENST00000621226	ENSG00000215182	MUC5AC	TRUE	TRUE
chr11	1165761	G	A	ENST00000621226	ENSG00000215182	MUC5AC	TRUE	FALSE
chr11	1165761	G	C	ENST00000621226	ENSG00000215182	MUC5AC	TRUE	FALSE
chr11	1165761	G	T	ENST00000621226	ENSG00000215182	MUC5AC	TRUE	FALSE
chr11	1165762	T	A	ENST00000621226	ENSG00000215182	MUC5AC	TRUE	FALSE
chr11	1165762	T	C	ENST00000621226	ENSG00000215182	MUC5AC	TRUE	FALSE
chr11	1165762	T	G	ENST00000621226	ENSG00000215182	MUC5AC	TRUE	FALSE
chr11	1167875	A	C	ENST00000621226	ENSG00000215182	MUC5AC	TRUE	FALSE
chr11	1167875	A	G	ENST00000621226	ENSG00000215182	MUC5AC	TRUE	FALSE
chr11	1167875	A	T	ENST00000621226	ENSG00000215182	MUC5AC	TRUE	FALSE
chr11	1167876	G	A	ENST00000621226	ENSG00000215182	MUC5AC	TRUE	FALSE
chr11	1167876	G	C	ENST00000621226	ENSG00000215182	MUC5AC	TRUE	FALSE
chr11	1167876	G	T	ENST00000621226	ENSG00000215182	MUC5AC	TRUE	FALSE
chr11	1167882	T	A	ENST00000621226	ENSG00000215182	MUC5AC	TRUE	TRUE
chr11	1167910	G	T	ENST00000621226	ENSG00000215182	MUC5AC	TRUE	TRUE
chr11	1167924	C	A	ENST00000621226	ENSG00000215182	MUC5AC	TRUE	TRUE
chr11	1167940	G	T	ENST00000621226	ENSG00000215182	MUC5AC	TRUE	TRUE
chr11	1167948	C	A	ENST00000621226	ENSG00000215182	MUC5AC	TRUE	TRUE
chr11	1167952	A	T	ENST00000621226	ENSG00000215182	MUC5AC	TRUE	TRUE
chr11	1167982	C	T	ENST00000621226	ENSG00000215182	MUC5AC	TRUE	TRUE
chr11	1167988	G	A	ENST00000621226	ENSG00000215182	MUC5AC	TRUE	FALSE
chr11	1167988	G	C	ENST00000621226	ENSG00000215182	MUC5AC	TRUE	FALSE
chr11	1167988	G	T	ENST00000621226	ENSG00000215182	MUC5AC	TRUE	FALSE
chr11	1167989	T	A	ENST00000621226	ENSG00000215182	MUC5AC	TRUE	FALSE
chr11	1167989	T	C	ENST00000621226	ENSG00000215182	MUC5AC	TRUE	FALSE
chr11	1167989	T	G	ENST00000621226	ENSG00000215182	MUC5AC	TRUE	FALSE
chr11	1168481	A	C	ENST00000621226	ENSG00000215182	MUC5AC	TRUE	FALSE
chr11	1168481	A	G	ENST00000621226	ENSG00000215182	MUC5AC	TRUE	FALSE
chr11	1168481	A	T	ENST00000621226	ENSG00000215182	MUC5AC	TRUE	FALSE
chr11	1168482	G	A	ENST00000621226	ENSG00000215182	MUC5AC	TRUE	FALSE
chr11	1168482	G	C	ENST00000621226	ENSG00000215182	MUC5AC	TRUE	FALSE
chr11	1168482	G	T	ENST00000621226	ENSG00000215182	MUC5AC	TRUE	FALSE
chr11	1168495	A	T	ENST00000621226	ENSG00000215182	MUC5AC	TRUE	TRUE
chr11	1168507	G	T	ENST00000621226	ENSG00000215182	MUC5AC
chr11	1168522	C	T	ENST00000621226	ENSG00000215182	MUC5AC
chr11	1168530	C	A	ENST00000621226	ENSG00000215182	MUC5AC
chr11	1168530	C	G	ENST00000621226	ENSG00000215182	MUC5AC
chr11	1168534	C	T	ENST00000621226	ENSG00000215182	MUC5AC
chr11	1168553	G	A	ENST00000621226	ENSG00000215182	MUC5AC	TRUE	FALSE
chr11	1168553	G	C	ENST00000621226	ENSG00000215182	MUC5AC	TRUE	FALSE
chr11	1168553	G	T	ENST00000621226	ENSG00000215182	MUC5AC	TRUE	FALSE
chr11	1168554	T	A	ENST00000621226	ENSG00000215182	MUC5AC	TRUE	FALSE
chr11	1168554	T	C	ENST00000621226	ENSG00000215182	MUC5AC	FALSE	FALSE
chr11	1168554	T	G	ENST00000621226	ENSG00000215182	MUC5AC	TRUE	FALSE
chr11	1168640	A	C	ENST00000621226	ENSG00000215182	MUC5AC	TRUE	FALSE
chr11	1168640	A	G	ENST00000621226	ENSG00000215182	MUC5AC	TRUE	FALSE
chr11	1168640	A	T	ENST00000621226	ENSG00000215182	MUC5AC	TRUE	FALSE
chr11	1168641	G	A	ENST00000621226	ENSG00000215182	MUC5AC	TRUE	FALSE
chr11	1168641	G	C	ENST00000621226	ENSG00000215182	MUC5AC	TRUE	FALSE
chr11	1168641	G	T	ENST00000621226	ENSG00000215182	MUC5AC	TRUE	FALSE
chr11	1168659	A	T	ENST00000621226	ENSG00000215182	MUC5AC	TRUE	TRUE
chr11	1168666	C	A	ENST00000621226	ENSG00000215182	MUC5AC	TRUE	TRUE
chr11	1168666	C	G	ENST00000621226	ENSG00000215182	MUC5AC	TRUE	TRUE
chr11	1168686	C	T	ENST00000621226	ENSG00000215182	MUC5AC	TRUE	TRUE
chr11	1168704	C	T	ENST00000621226	ENSG00000215182	MUC5AC
chr11	1168716	C	T	ENST00000621226	ENSG00000215182	MUC5AC
chr11	1168734	C	T	ENST00000621226	ENSG00000215182	MUC5AC
chr11	1168746	C	T	ENST00000621226	ENSG00000215182	MUC5AC
chr11	1168758	A	T	ENST00000621226	ENSG00000215182	MUC5AC
chr11	1168770	C	T	ENST00000621226	ENSG00000215182	MUC5AC	TRUE	TRUE
chr11	1168778	C	A	ENST00000621226	ENSG00000215182	MUC5AC	TRUE	TRUE
chr11	1168780	G	A	ENST00000621226	ENSG00000215182	MUC5AC	TRUE	FALSE
chr11	1168780	G	C	ENST00000621226	ENSG00000215182	MUC5AC	TRUE	FALSE
chr11	1168780	G	T	ENST00000621226	ENSG00000215182	MUC5AC	TRUE	FALSE
chr11	1168781	T	A	ENST00000621226	ENSG00000215182	MUC5AC	TRUE	FALSE
chr11	1168781	T	C	ENST00000621226	ENSG00000215182	MUC5AC	TRUE	FALSE
chr11	1168781	T	G	ENST00000621226	ENSG00000215182	MUC5AC	TRUE	FALSE
chr11	1168860	A	C	ENST00000621226	ENSG00000215182	MUC5AC	TRUE	FALSE
chr11	1168860	A	G	ENST00000621226	ENSG00000215182	MUC5AC	TRUE	FALSE
chr11	1168860	A	T	ENST00000621226	ENSG00000215182	MUC5AC	TRUE	FALSE
chr11	1168861	G	A	ENST00000621226	ENSG00000215182	MUC5AC	TRUE	FALSE
chr11	1168861	G	C	ENST00000621226	ENSG00000215182	MUC5AC	TRUE	FALSE
chr11	1168861	G	T	ENST00000621226	ENSG00000215182	MUC5AC	TRUE	FALSE
chr11	1168869	T	A	ENST00000621226	ENSG00000215182	MUC5AC	TRUE	TRUE
chr11	1168888	C	T	ENST00000621226	ENSG00000215182	MUC5AC	TRUE	TRUE
chr11	1168924	G	T	ENST00000621226	ENSG00000215182	MUC5AC	TRUE	TRUE
chr11	1168957	A	T	ENST00000621226	ENSG00000215182	MUC5AC	TRUE	TRUE
chr11	1168963	C	T	ENST00000621226	ENSG00000215182	MUC5AC	TRUE	TRUE
chr11	1168974	C	A	ENST00000621226	ENSG00000215182	MUC5AC	TRUE	TRUE
chr11	1168996	G	T	ENST00000621226	ENSG00000215182	MUC5AC	TRUE	TRUE
chr11	1169007	C	A	ENST00000621226	ENSG00000215182	MUC5AC	TRUE	TRUE
chr11	1169020	G	T	ENST00000621226	ENSG00000215182	MUC5AC	TRUE	TRUE
chr11	1169026	G	T	ENST00000621226	ENSG00000215182	MUC5AC	TRUE	TRUE
chr11	1169027	G	A	ENST00000621226	ENSG00000215182	MUC5AC	TRUE	FALSE
chr11	1169027	G	C	ENST00000621226	ENSG00000215182	MUC5AC	TRUE	FALSE
chr11	1169027	G	T	ENST00000621226	ENSG00000215182	MUC5AC	TRUE	FALSE
chr11	1169028	T	A	ENST00000621226	ENSG00000215182	MUC5AC	TRUE	FALSE
chr11	1169028	T	C	ENST00000621226	ENSG00000215182	MUC5AC	TRUE	FALSE
chr11	1169028	T	G	ENST00000621226	ENSG00000215182	MUC5AC	TRUE	FALSE
chr11	1172427	A	C	ENST00000621226	ENSG00000215182	MUC5AC	TRUE	FALSE
chr11	1172427	A	G	ENST00000621226	ENSG00000215182	MUC5AC	TRUE	FALSE
chr11	1172427	A	T	ENST00000621226	ENSG00000215182	MUC5AC	TRUE	FALSE
chr11	1172428	G	A	ENST00000621226	ENSG00000215182	MUC5AC	TRUE	FALSE
chr11	1172428	G	C	ENST00000621226	ENSG00000215182	MUC5AC	TRUE	FALSE
chr11	1172428	G	T	ENST00000621226	ENSG00000215182	MUC5AC	TRUE	FALSE
chr11	1172431	A	T	ENST00000621226	ENSG00000215182	MUC5AC
chr11	1172436	T	A	ENST00000621226	ENSG00000215182	MUC5AC
chr11	1172436	T	G	ENST00000621226	ENSG00000215182	MUC5AC
chr11	1172440	C	T	ENST00000621226	ENSG00000215182	MUC5AC
chr11	1172447	G	A	ENST00000621226	ENSG00000215182	MUC5AC
chr11	1172448	G	A	ENST00000621226	ENSG00000215182	MUC5AC
chr11	1172451	C	A	ENST00000621226	ENSG00000215182	MUC5AC
chr11	1172453	C	A	ENST00000621226	ENSG00000215182	MUC5AC
chr11	1172455	C	T	ENST00000621226	ENSG00000215182	MUC5AC
chr11	1172490	C	A	ENST00000621226	ENSG00000215182	MUC5AC
chr11	1172503	A	T	ENST00000621226	ENSG00000215182	MUC5AC
chr11	1172509	G	T	ENST00000621226	ENSG00000215182	MUC5AC
chr11	1172517	C	A	ENST00000621226	ENSG00000215182	MUC5AC
chr11	1172517	C	G	ENST00000621226	ENSG00000215182	MUC5AC
chr11	1172520	C	A	ENST00000621226	ENSG00000215182	MUC5AC
chr11	1172520	C	G	ENST00000621226	ENSG00000215182	MUC5AC
chr11	1172522	C	A	ENST00000621226	ENSG00000215182	MUC5AC
chr11	1172524	G	A	ENST00000621226	ENSG00000215182	MUC5AC	TRUE	FALSE
chr11	1172524	G	C	ENST00000621226	ENSG00000215182	MUC5AC	TRUE	FALSE
chr11	1172524	G	T	ENST00000621226	ENSG00000215182	MUC5AC	TRUE	FALSE
chr11	1172525	T	A	ENST00000621226	ENSG00000215182	MUC5AC	TRUE	FALSE
chr11	1172525	T	C	ENST00000621226	ENSG00000215182	MUC5AC	TRUE	FALSE
chr11	1172525	T	G	ENST00000621226	ENSG00000215182	MUC5AC	TRUE	FALSE
chr11	1174494	A	C	ENST00000621226	ENSG00000215182	MUC5AC	TRUE	FALSE
chr11	1174494	A	G	ENST00000621226	ENSG00000215182	MUC5AC	TRUE	FALSE
chr11	1174494	A	T	ENST00000621226	ENSG00000215182	MUC5AC	TRUE	FALSE
chr11	1174495	G	A	ENST00000621226	ENSG00000215182	MUC5AC	TRUE	FALSE
chr11	1174495	G	C	ENST00000621226	ENSG00000215182	MUC5AC	TRUE	FALSE
chr11	1174495	G	T	ENST00000621226	ENSG00000215182	MUC5AC	TRUE	FALSE
chr11	1174501	C	A	ENST00000621226	ENSG00000215182	MUC5AC	TRUE	TRUE
chr11	1174516	C	A	ENST00000621226	ENSG00000215182	MUC5AC	TRUE	TRUE
chr11	1174522	T	A	ENST00000621226	ENSG00000215182	MUC5AC	TRUE	TRUE
chr11	1174523	G	T	ENST00000621226	ENSG00000215182	MUC5AC	TRUE	TRUE
chr11	1174532	G	T	ENST00000621226	ENSG00000215182	MUC5AC	TRUE	TRUE
chr11	1174540	C	A	ENST00000621226	ENSG00000215182	MUC5AC	TRUE	TRUE
chr11	1174546	C	A	ENST00000621226	ENSG00000215182	MUC5AC	TRUE	TRUE
chr11	1174564	C	A	ENST00000621226	ENSG00000215182	MUC5AC	TRUE	TRUE
chr11	1174564	C	G	ENST00000621226	ENSG00000215182	MUC5AC	TRUE	TRUE
chr11	1174576	T	A	ENST00000621226	ENSG00000215182	MUC5AC	TRUE	TRUE
chr11	1174583	A	T	ENST00000621226	ENSG00000215182	MUC5AC	TRUE	TRUE
chr11	1174592	C	T	ENST00000621226	ENSG00000215182	MUC5AC
chr11	1174605	G	A	ENST00000621226	ENSG00000215182	MUC5AC
chr11	1174606	G	A	ENST00000621226	ENSG00000215182	MUC5AC
chr11	1174621	C	A	ENST00000621226	ENSG00000215182	MUC5AC
chr11	1174623	G	A	ENST00000621226	ENSG00000215182	MUC5AC	TRUE	FALSE
chr11	1174623	G	C	ENST00000621226	ENSG00000215182	MUC5AC	TRUE	FALSE
chr11	1174623	G	T	ENST00000621226	ENSG00000215182	MUC5AC	TRUE	FALSE
chr11	1174624	T	A	ENST00000621226	ENSG00000215182	MUC5AC	TRUE	FALSE
chr11	1174624	T	C	ENST00000621226	ENSG00000215182	MUC5AC	TRUE	FALSE
chr11	1174624	T	G	ENST00000621226	ENSG00000215182	MUC5AC	TRUE	FALSE
chr11	1174880	A	C	ENST00000621226	ENSG00000215182	MUC5AC	TRUE	FALSE
chr11	1174880	A	G	ENST00000621226	ENSG00000215182	MUC5AC	TRUE	FALSE
chr11	1174880	A	T	ENST00000621226	ENSG00000215182	MUC5AC	TRUE	FALSE
chr11	1174881	G	A	ENST00000621226	ENSG00000215182	MUC5AC	TRUE	FALSE
chr11	1174881	G	C	ENST00000621226	ENSG00000215182	MUC5AC	TRUE	FALSE
chr11	1174881	G	T	ENST00000621226	ENSG00000215182	MUC5AC	TRUE	FALSE
chr11	1174884	A	T	ENST00000621226	ENSG00000215182	MUC5AC
chr11	1174901	C	A	ENST00000621226	ENSG00000215182	MUC5AC
chr11	1174905	A	T	ENST00000621226	ENSG00000215182	MUC5AC
chr11	1174909	C	A	ENST00000621226	ENSG00000215182	MUC5AC
chr11	1174909	C	G	ENST00000621226	ENSG00000215182	MUC5AC
chr11	1174919	C	A	ENST00000621226	ENSG00000215182	MUC5AC
chr11	1174919	C	G	ENST00000621226	ENSG00000215182	MUC5AC
chr11	1174925	C	A	ENST00000621226	ENSG00000215182	MUC5AC
chr11	1174925	C	G	ENST00000621226	ENSG00000215182	MUC5AC
chr11	1174940	C	A	ENST00000621226	ENSG00000215182	MUC5AC
chr11	1174941	C	T	ENST00000621226	ENSG00000215182	MUC5AC
chr11	1174952	C	A	ENST00000621226	ENSG00000215182	MUC5AC
chr11	1174965	G	T	ENST00000621226	ENSG00000215182	MUC5AC
chr11	1174982	C	A	ENST00000621226	ENSG00000215182	MUC5AC
chr11	1175012	C	A	ENST00000621226	ENSG00000215182	MUC5AC
chr11	1175018	T	A	ENST00000621226	ENSG00000215182	MUC5AC
chr11	1175022	A	T	ENST00000621226	ENSG00000215182	MUC5AC
chr11	1175049	A	T	ENST00000621226	ENSG00000215182	MUC5AC
chr11	1175054	T	A	ENST00000621226	ENSG00000215182	MUC5AC
chr11	1175058	C	T	ENST00000621226	ENSG00000215182	MUC5AC
chr11	1175072	T	A	ENST00000621226	ENSG00000215182	MUC5AC
chr11	1175078	C	A	ENST00000621226	ENSG00000215182	MUC5AC
chr11	1175081	C	A	ENST00000621226	ENSG00000215182	MUC5AC
chr11	1175081	C	G	ENST00000621226	ENSG00000215182	MUC5AC
chr11	1175085	A	T	ENST00000621226	ENSG00000215182	MUC5AC
chr11	1175109	G	T	ENST00000621226	ENSG00000215182	MUC5AC
chr11	1175113	C	A	ENST00000621226	ENSG00000215182	MUC5AC
chr11	1175138	G	A	ENST00000621226	ENSG00000215182	MUC5AC	TRUE	FALSE
chr11	1175138	G	C	ENST00000621226	ENSG00000215182	MUC5AC	TRUE	FALSE
chr11	1175138	G	T	ENST00000621226	ENSG00000215182	MUC5AC	TRUE	FALSE
chr11	1175139	T	A	ENST00000621226	ENSG00000215182	MUC5AC	TRUE	FALSE
chr11	1175139	T	C	ENST00000621226	ENSG00000215182	MUC5AC	TRUE	FALSE
chr11	1175139	T	G	ENST00000621226	ENSG00000215182	MUC5AC	TRUE	FALSE
chr11	1175216	A	C	ENST00000621226	ENSG00000215182	MUC5AC	TRUE	FALSE
chr11	1175216	A	G	ENST00000621226	ENSG00000215182	MUC5AC	TRUE	FALSE
chr11	1175216	A	T	ENST00000621226	ENSG00000215182	MUC5AC	TRUE	FALSE
chr11	1175217	G	A	ENST00000621226	ENSG00000215182	MUC5AC	TRUE	FALSE
chr11	1175217	G	C	ENST00000621226	ENSG00000215182	MUC5AC	TRUE	FALSE
chr11	1175217	G	T	ENST00000621226	ENSG00000215182	MUC5AC	TRUE	FALSE
chr11	1175218	C	A	ENST00000621226	ENSG00000215182	MUC5AC
chr11	1175224	C	A	ENST00000621226	ENSG00000215182	MUC5AC
chr11	1175234	A	T	ENST00000621226	ENSG00000215182	MUC5AC
chr11	1175245	C	A	ENST00000621226	ENSG00000215182	MUC5AC
chr11	1175249	G	T	ENST00000621226	ENSG00000215182	MUC5AC
chr11	1175255	C	T	ENST00000621226	ENSG00000215182	MUC5AC
chr11	1175271	G	A	ENST00000621226	ENSG00000215182	MUC5AC	TRUE	FALSE
chr11	1175271	G	C	ENST00000621226	ENSG00000215182	MUC5AC	TRUE	FALSE
chr11	1175271	G	T	ENST00000621226	ENSG00000215182	MUC5AC	TRUE	FALSE
chr11	1175272	T	A	ENST00000621226	ENSG00000215182	MUC5AC	TRUE	FALSE
chr11	1175272	T	C	ENST00000621226	ENSG00000215182	MUC5AC	FALSE	FALSE
chr11	1175272	T	G	ENST00000621226	ENSG00000215182	MUC5AC	TRUE	FALSE
chr11	1176149	A	C	ENST00000621226	ENSG00000215182	MUC5AC	TRUE	FALSE
chr11	1176149	A	G	ENST00000621226	ENSG00000215182	MUC5AC	TRUE	FALSE
chr11	1176149	A	T	ENST00000621226	ENSG00000215182	MUC5AC	TRUE	FALSE
chr11	1176150	G	A	ENST00000621226	ENSG00000215182	MUC5AC	TRUE	FALSE
chr11	1176150	G	C	ENST00000621226	ENSG00000215182	MUC5AC	TRUE	FALSE
chr11	1176150	G	T	ENST00000621226	ENSG00000215182	MUC5AC	TRUE	FALSE
chr11	1176155	T	A	ENST00000621226	ENSG00000215182	MUC5AC
chr11	1176182	C	A	ENST00000621226	ENSG00000215182	MUC5AC
chr11	1176183	C	T	ENST00000621226	ENSG00000215182	MUC5AC
chr11	1176218	T	A	ENST00000621226	ENSG00000215182	MUC5AC
chr11	1176219	C	T	ENST00000621226	ENSG00000215182	MUC5AC
chr11	1176222	A	T	ENST00000621226	ENSG00000215182	MUC5AC
chr11	1176230	C	A	ENST00000621226	ENSG00000215182	MUC5AC
chr11	1176251	T	A	ENST00000621226	ENSG00000215182	MUC5AC
chr11	1176252	G	A	ENST00000621226	ENSG00000215182	MUC5AC	TRUE	FALSE
chr11	1176252	G	C	ENST00000621226	ENSG00000215182	MUC5AC	TRUE	FALSE
chr11	1176252	G	T	ENST00000621226	ENSG00000215182	MUC5AC	TRUE	FALSE
chr11	1176253	T	A	ENST00000621226	ENSG00000215182	MUC5AC	TRUE	FALSE
chr11	1176253	T	C	ENST00000621226	ENSG00000215182	MUC5AC	TRUE	FALSE
chr11	1176253	T	G	ENST00000621226	ENSG00000215182	MUC5AC	TRUE	FALSE
chr11	1176512	A	C	ENST00000621226	ENSG00000215182	MUC5AC	TRUE	FALSE
chr11	1176512	A	G	ENST00000621226	ENSG00000215182	MUC5AC	TRUE	FALSE
chr11	1176512	A	T	ENST00000621226	ENSG00000215182	MUC5AC	TRUE	FALSE
chr11	1176513	G	A	ENST00000621226	ENSG00000215182	MUC5AC	TRUE	FALSE
chr11	1176513	G	C	ENST00000621226	ENSG00000215182	MUC5AC	TRUE	FALSE
chr11	1176513	G	T	ENST00000621226	ENSG00000215182	MUC5AC	TRUE	FALSE
chr11	1176516	C	A	ENST00000621226	ENSG00000215182	MUC5AC
chr11	1176516	C	G	ENST00000621226	ENSG00000215182	MUC5AC
chr11	1176523	C	T	ENST00000621226	ENSG00000215182	MUC5AC
chr11	1176528	T	A	ENST00000621226	ENSG00000215182	MUC5AC
chr11	1176540	C	A	ENST00000621226	ENSG00000215182	MUC5AC
chr11	1176546	C	A	ENST00000621226	ENSG00000215182	MUC5AC
chr11	1176571	G	T	ENST00000621226	ENSG00000215182	MUC5AC
chr11	1176582	C	A	ENST00000621226	ENSG00000215182	MUC5AC
chr11	1176592	G	T	ENST00000621226	ENSG00000215182	MUC5AC
chr11	1176600	C	A	ENST00000621226	ENSG00000215182	MUC5AC
chr11	1176606	C	A	ENST00000621226	ENSG00000215182	MUC5AC
chr11	1176616	G	T	ENST00000621226	ENSG00000215182	MUC5AC
chr11	1176627	C	A	ENST00000621226	ENSG00000215182	MUC5AC
chr11	1176627	C	G	ENST00000621226	ENSG00000215182	MUC5AC
chr11	1176637	C	T	ENST00000621226	ENSG00000215182	MUC5AC
chr11	1176657	C	A	ENST00000621226	ENSG00000215182	MUC5AC
chr11	1176666	G	A	ENST00000621226	ENSG00000215182	MUC5AC	TRUE	FALSE
chr11	1176666	G	C	ENST00000621226	ENSG00000215182	MUC5AC	TRUE	FALSE
chr11	1176666	G	T	ENST00000621226	ENSG00000215182	MUC5AC	TRUE	FALSE
chr11	1176667	T	A	ENST00000621226	ENSG00000215182	MUC5AC	TRUE	FALSE
chr11	1176667	T	C	ENST00000621226	ENSG00000215182	MUC5AC	TRUE	FALSE
chr11	1176667	T	G	ENST00000621226	ENSG00000215182	MUC5AC	TRUE	FALSE
chr11	1176926	A	C	ENST00000621226	ENSG00000215182	MUC5AC	FALSE	FALSE
chr11	1176926	A	G	ENST00000621226	ENSG00000215182	MUC5AC	FALSE	FALSE
chr11	1176926	A	T	ENST00000621226	ENSG00000215182	MUC5AC	FALSE	FALSE
chr11	1176927	G	A	ENST00000621226	ENSG00000215182	MUC5AC	FALSE	FALSE
chr11	1176927	G	C	ENST00000621226	ENSG00000215182	MUC5AC	FALSE	FALSE
chr11	1176927	G	T	ENST00000621226	ENSG00000215182	MUC5AC	FALSE	FALSE
chr11	1176928	C	A	ENST00000621226	ENSG00000215182	MUC5AC
chr11	1176934	T	A	ENST00000621226	ENSG00000215182	MUC5AC
chr11	1176948	G	A	ENST00000621226	ENSG00000215182	MUC5AC
chr11	1176949	G	A	ENST00000621226	ENSG00000215182	MUC5AC
chr11	1176955	C	A	ENST00000621226	ENSG00000215182	MUC5AC
chr11	1176970	C	A	ENST00000621226	ENSG00000215182	MUC5AC
chr11	1176982	C	A	ENST00000621226	ENSG00000215182	MUC5AC
chr11	1176991	C	A	ENST00000621226	ENSG00000215182	MUC5AC
chr11	1176991	C	G	ENST00000621226	ENSG00000215182	MUC5AC
chr11	1177006	C	A	ENST00000621226	ENSG00000215182	MUC5AC
chr11	1177006	C	G	ENST00000621226	ENSG00000215182	MUC5AC
chr11	1177019	G	T	ENST00000621226	ENSG00000215182	MUC5AC
chr11	1177022	C	T	ENST00000621226	ENSG00000215182	MUC5AC
chr11	1177030	C	A	ENST00000621226	ENSG00000215182	MUC5AC
chr11	1177030	C	G	ENST00000621226	ENSG00000215182	MUC5AC
chr11	1177040	G	T	ENST00000621226	ENSG00000215182	MUC5AC
chr11	1177048	C	A	ENST00000621226	ENSG00000215182	MUC5AC
chr11	1177049	G	T	ENST00000621226	ENSG00000215182	MUC5AC
chr11	1177054	C	A	ENST00000621226	ENSG00000215182	MUC5AC
chr11	1177054	C	G	ENST00000621226	ENSG00000215182	MUC5AC
chr11	1177064	C	T	ENST00000621226	ENSG00000215182	MUC5AC
chr11	1177067	G	A	ENST00000621226	ENSG00000215182	MUC5AC	TRUE	FALSE
chr11	1177067	G	C	ENST00000621226	ENSG00000215182	MUC5AC	TRUE	TRUE
chr11	1177067	G	T	ENST00000621226	ENSG00000215182	MUC5AC	TRUE	FALSE
chr11	1177068	T	A	ENST00000621226	ENSG00000215182	MUC5AC	TRUE	FALSE
chr11	1177068	T	C	ENST00000621226	ENSG00000215182	MUC5AC	TRUE	FALSE
chr11	1177068	T	G	ENST00000621226	ENSG00000215182	MUC5AC	TRUE	FALSE
chr11	1177229	A	C	ENST00000621226	ENSG00000215182	MUC5AC	TRUE	FALSE
chr11	1177229	A	G	ENST00000621226	ENSG00000215182	MUC5AC	TRUE	FALSE
chr11	1177229	A	T	ENST00000621226	ENSG00000215182	MUC5AC	TRUE	FALSE
chr11	1177230	G	A	ENST00000621226	ENSG00000215182	MUC5AC	TRUE	FALSE
chr11	1177230	G	C	ENST00000621226	ENSG00000215182	MUC5AC	TRUE	FALSE
chr11	1177230	G	T	ENST00000621226	ENSG00000215182	MUC5AC	TRUE	FALSE
chr11	1177239	T	A	ENST00000621226	ENSG00000215182	MUC5AC
chr11	1177246	A	T	ENST00000621226	ENSG00000215182	MUC5AC
chr11	1177258	C	T	ENST00000621226	ENSG00000215182	MUC5AC
chr11	1177282	G	T	ENST00000621226	ENSG00000215182	MUC5AC
chr11	1177296	C	A	ENST00000621226	ENSG00000215182	MUC5AC
chr11	1177317	C	A	ENST00000621226	ENSG00000215182	MUC5AC
chr11	1177321	A	T	ENST00000621226	ENSG00000215182	MUC5AC
chr11	1177330	A	T	ENST00000621226	ENSG00000215182	MUC5AC
chr11	1177345	G	A	ENST00000621226	ENSG00000215182	MUC5AC	TRUE	FALSE
chr11	1177345	G	C	ENST00000621226	ENSG00000215182	MUC5AC	TRUE	FALSE
chr11	1177345	G	T	ENST00000621226	ENSG00000215182	MUC5AC	TRUE	FALSE
chr11	1177346	T	A	ENST00000621226	ENSG00000215182	MUC5AC	TRUE	FALSE
chr11	1177346	T	C	ENST00000621226	ENSG00000215182	MUC5AC	TRUE	FALSE
chr11	1177346	T	G	ENST00000621226	ENSG00000215182	MUC5AC	TRUE	FALSE
chr11	1177452	A	C	ENST00000621226	ENSG00000215182	MUC5AC	TRUE	FALSE
chr11	1177452	A	G	ENST00000621226	ENSG00000215182	MUC5AC	TRUE	FALSE
chr11	1177452	A	T	ENST00000621226	ENSG00000215182	MUC5AC	TRUE	FALSE
chr11	1177453	G	A	ENST00000621226	ENSG00000215182	MUC5AC	TRUE	FALSE
chr11	1177453	G	C	ENST00000621226	ENSG00000215182	MUC5AC	TRUE	FALSE
chr11	1177453	G	T	ENST00000621226	ENSG00000215182	MUC5AC	TRUE	FALSE
chr11	1177460	G	T	ENST00000621226	ENSG00000215182	MUC5AC
chr11	1177466	A	T	ENST00000621226	ENSG00000215182	MUC5AC
chr11	1177481	A	T	ENST00000621226	ENSG00000215182	MUC5AC
chr11	1177487	G	T	ENST00000621226	ENSG00000215182	MUC5AC
chr11	1177505	G	T	ENST00000621226	ENSG00000215182	MUC5AC
chr11	1177511	C	T	ENST00000621226	ENSG00000215182	MUC5AC
chr11	1177514	G	T	ENST00000621226	ENSG00000215182	MUC5AC
chr11	1177525	C	A	ENST00000621226	ENSG00000215182	MUC5AC
chr11	1177525	C	G	ENST00000621226	ENSG00000215182	MUC5AC
chr11	1177535	C	T	ENST00000621226	ENSG00000215182	MUC5AC
chr11	1177549	C	A	ENST00000621226	ENSG00000215182	MUC5AC
chr11	1177549	C	G	ENST00000621226	ENSG00000215182	MUC5AC
chr11	1177587	G	A	ENST00000621226	ENSG00000215182	MUC5AC
chr11	1177588	G	A	ENST00000621226	ENSG00000215182	MUC5AC
chr11	1177592	A	T	ENST00000621226	ENSG00000215182	MUC5AC
chr11	1177595	A	T	ENST00000621226	ENSG00000215182	MUC5AC
chr11	1177625	G	T	ENST00000621226	ENSG00000215182	MUC5AC
chr11	1177631	A	T	ENST00000621226	ENSG00000215182	MUC5AC
chr11	1177634	G	A	ENST00000621226	ENSG00000215182	MUC5AC	TRUE	FALSE
chr11	1177634	G	C	ENST00000621226	ENSG00000215182	MUC5AC	TRUE	FALSE
chr11	1177634	G	T	ENST00000621226	ENSG00000215182	MUC5AC	TRUE	FALSE
chr11	1177635	T	A	ENST00000621226	ENSG00000215182	MUC5AC	TRUE	FALSE
chr11	1177635	T	C	ENST00000621226	ENSG00000215182	MUC5AC	TRUE	FALSE
chr11	1177635	T	G	ENST00000621226	ENSG00000215182	MUC5AC	TRUE	FALSE
chr11	1178442	A	C	ENST00000621226	ENSG00000215182	MUC5AC	TRUE	FALSE
chr11	1178442	A	G	ENST00000621226	ENSG00000215182	MUC5AC	TRUE	FALSE
chr11	1178442	A	T	ENST00000621226	ENSG00000215182	MUC5AC	TRUE	FALSE
chr11	1178443	G	A	ENST00000621226	ENSG00000215182	MUC5AC	TRUE	FALSE
chr11	1178443	G	C	ENST00000621226	ENSG00000215182	MUC5AC	TRUE	FALSE
chr11	1178443	G	T	ENST00000621226	ENSG00000215182	MUC5AC	TRUE	FALSE
chr11	1178455	C	A	ENST00000621226	ENSG00000215182	MUC5AC
chr11	1178464	T	A	ENST00000621226	ENSG00000215182	MUC5AC
chr11	1178534	G	T	ENST00000621226	ENSG00000215182	MUC5AC
chr11	1178550	G	A	ENST00000621226	ENSG00000215182	MUC5AC
chr11	1178551	G	A	ENST00000621226	ENSG00000215182	MUC5AC
chr11	1178552	A	T	ENST00000621226	ENSG00000215182	MUC5AC
chr11	1178569	C	A	ENST00000621226	ENSG00000215182	MUC5AC
chr11	1178588	A	T	ENST00000621226	ENSG00000215182	MUC5AC
chr11	1178599	C	A	ENST00000621226	ENSG00000215182	MUC5AC
chr11	1178618	A	T	ENST00000621226	ENSG00000215182	MUC5AC
chr11	1178625	G	A	ENST00000621226	ENSG00000215182	MUC5AC
chr11	1178626	G	A	ENST00000621226	ENSG00000215182	MUC5AC
chr11	1178630	C	T	ENST00000621226	ENSG00000215182	MUC5AC
chr11	1178633	A	T	ENST00000621226	ENSG00000215182	MUC5AC
chr11	1178636	C	T	ENST00000621226	ENSG00000215182	MUC5AC
chr11	1178641	C	A	ENST00000621226	ENSG00000215182	MUC5AC
chr11	1178674	C	A	ENST00000621226	ENSG00000215182	MUC5AC
chr11	1178684	G	A	ENST00000621226	ENSG00000215182	MUC5AC	TRUE	FALSE
chr11	1178684	G	C	ENST00000621226	ENSG00000215182	MUC5AC	TRUE	FALSE
chr11	1178684	G	T	ENST00000621226	ENSG00000215182	MUC5AC	TRUE	FALSE
chr11	1178685	T	A	ENST00000621226	ENSG00000215182	MUC5AC	TRUE	FALSE
chr11	1178685	T	C	ENST00000621226	ENSG00000215182	MUC5AC	TRUE	FALSE
chr11	1178685	T	G	ENST00000621226	ENSG00000215182	MUC5AC	TRUE	FALSE
chr11	1179090	A	C	ENST00000621226	ENSG00000215182	MUC5AC	TRUE	FALSE
chr11	1179090	A	G	ENST00000621226	ENSG00000215182	MUC5AC	TRUE	FALSE
chr11	1179090	A	T	ENST00000621226	ENSG00000215182	MUC5AC	TRUE	FALSE
chr11	1179091	G	A	ENST00000621226	ENSG00000215182	MUC5AC	TRUE	FALSE
chr11	1179091	G	C	ENST00000621226	ENSG00000215182	MUC5AC	TRUE	FALSE
chr11	1179091	G	T	ENST00000621226	ENSG00000215182	MUC5AC	TRUE	FALSE
chr11	1179095	G	T	ENST00000621226	ENSG00000215182	MUC5AC
chr11	1179109	C	A	ENST00000621226	ENSG00000215182	MUC5AC
chr11	1179109	C	G	ENST00000621226	ENSG00000215182	MUC5AC
chr11	1179112	C	A	ENST00000621226	ENSG00000215182	MUC5AC
chr11	1179112	C	G	ENST00000621226	ENSG00000215182	MUC5AC
chr11	1179113	G	T	ENST00000621226	ENSG00000215182	MUC5AC
chr11	1179121	C	A	ENST00000621226	ENSG00000215182	MUC5AC
chr11	1179136	C	A	ENST00000621226	ENSG00000215182	MUC5AC
chr11	1179142	C	A	ENST00000621226	ENSG00000215182	MUC5AC
chr11	1179160	C	A	ENST00000621226	ENSG00000215182	MUC5AC
chr11	1179161	G	T	ENST00000621226	ENSG00000215182	MUC5AC
chr11	1179166	C	A	ENST00000621226	ENSG00000215182	MUC5AC
chr11	1179172	C	A	ENST00000621226	ENSG00000215182	MUC5AC
chr11	1179190	C	A	ENST00000621226	ENSG00000215182	MUC5AC
chr11	1179190	C	G	ENST00000621226	ENSG00000215182	MUC5AC
chr11	1179194	C	T	ENST00000621226	ENSG00000215182	MUC5AC
chr11	1179202	C	A	ENST00000621226	ENSG00000215182	MUC5AC
chr11	1179206	G	T	ENST00000621226	ENSG00000215182	MUC5AC
chr11	1179220	T	A	ENST00000621226	ENSG00000215182	MUC5AC
chr11	1179228	G	A	ENST00000621226	ENSG00000215182	MUC5AC
chr11	1179229	G	A	ENST00000621226	ENSG00000215182	MUC5AC
chr11	1179247	C	A	ENST00000621226	ENSG00000215182	MUC5AC
chr11	1179249	G	A	ENST00000621226	ENSG00000215182	MUC5AC	TRUE	FALSE
chr11	1179249	G	C	ENST00000621226	ENSG00000215182	MUC5AC	TRUE	FALSE
chr11	1179249	G	T	ENST00000621226	ENSG00000215182	MUC5AC	TRUE	FALSE
chr11	1179250	T	A	ENST00000621226	ENSG00000215182	MUC5AC	TRUE	FALSE
chr11	1179250	T	C	ENST00000621226	ENSG00000215182	MUC5AC	TRUE	FALSE
chr11	1179250	T	G	ENST00000621226	ENSG00000215182	MUC5AC	TRUE	FALSE
chr11	1180020	A	C	ENST00000621226	ENSG00000215182	MUC5AC	TRUE	FALSE
chr11	1180020	A	G	ENST00000621226	ENSG00000215182	MUC5AC	TRUE	FALSE
chr11	1180020	A	T	ENST00000621226	ENSG00000215182	MUC5AC	TRUE	FALSE
chr11	1180021	G	A	ENST00000621226	ENSG00000215182	MUC5AC	TRUE	FALSE
chr11	1180021	G	C	ENST00000621226	ENSG00000215182	MUC5AC	TRUE	FALSE
chr11	1180021	G	T	ENST00000621226	ENSG00000215182	MUC5AC	TRUE	FALSE
chr11	1180032	C	A	ENST00000621226	ENSG00000215182	MUC5AC
chr11	1180038	C	A	ENST00000621226	ENSG00000215182	MUC5AC
chr11	1180038	C	G	ENST00000621226	ENSG00000215182	MUC5AC
chr11	1180041	C	A	ENST00000621226	ENSG00000215182	MUC5AC
chr11	1180041	C	G	ENST00000621226	ENSG00000215182	MUC5AC
chr11	1180048	G	T	ENST00000621226	ENSG00000215182	MUC5AC
chr11	1180054	C	T	ENST00000621226	ENSG00000215182	MUC5AC
chr11	1180059	C	A	ENST00000621226	ENSG00000215182	MUC5AC
chr11	1180060	G	T	ENST00000621226	ENSG00000215182	MUC5AC
chr11	1180064	G	A	ENST00000621226	ENSG00000215182	MUC5AC
chr11	1180065	G	A	ENST00000621226	ENSG00000215182	MUC5AC
chr11	1180071	C	A	ENST00000621226	ENSG00000215182	MUC5AC
chr11	1180071	C	G	ENST00000621226	ENSG00000215182	MUC5AC
chr11	1180072	C	T	ENST00000621226	ENSG00000215182	MUC5AC
chr11	1180080	C	A	ENST00000621226	ENSG00000215182	MUC5AC
chr11	1180092	C	A	ENST00000621226	ENSG00000215182	MUC5AC
chr11	1180104	C	A	ENST00000621226	ENSG00000215182	MUC5AC
chr11	1180117	G	T	ENST00000621226	ENSG00000215182	MUC5AC
chr11	1180125	C	A	ENST00000621226	ENSG00000215182	MUC5AC
chr11	1180147	G	T	ENST00000621226	ENSG00000215182	MUC5AC
chr11	1180151	G	A	ENST00000621226	ENSG00000215182	MUC5AC	TRUE	FALSE
chr11	1180151	G	C	ENST00000621226	ENSG00000215182	MUC5AC	TRUE	FALSE
chr11	1180151	G	T	ENST00000621226	ENSG00000215182	MUC5AC	TRUE	FALSE
chr11	1180152	T	A	ENST00000621226	ENSG00000215182	MUC5AC	TRUE	FALSE
chr11	1180152	T	C	ENST00000621226	ENSG00000215182	MUC5AC	TRUE	FALSE
chr11	1180152	T	G	ENST00000621226	ENSG00000215182	MUC5AC	TRUE	FALSE
chr11	1180352	A	C	ENST00000621226	ENSG00000215182	MUC5AC	TRUE	FALSE
chr11	1180352	A	G	ENST00000621226	ENSG00000215182	MUC5AC	TRUE	FALSE
chr11	1180352	A	T	ENST00000621226	ENSG00000215182	MUC5AC	TRUE	FALSE
chr11	1180353	G	A	ENST00000621226	ENSG00000215182	MUC5AC	TRUE	FALSE
chr11	1180353	G	C	ENST00000621226	ENSG00000215182	MUC5AC	TRUE	FALSE
chr11	1180353	G	T	ENST00000621226	ENSG00000215182	MUC5AC	TRUE	FALSE
chr11	1180358	C	A	ENST00000621226	ENSG00000215182	MUC5AC
chr11	1180361	C	A	ENST00000621226	ENSG00000215182	MUC5AC
chr11	1180361	C	G	ENST00000621226	ENSG00000215182	MUC5AC
chr11	1180365	A	T	ENST00000621226	ENSG00000215182	MUC5AC
chr11	1180370	C	A	ENST00000621226	ENSG00000215182	MUC5AC
chr11	1180377	G	T	ENST00000621226	ENSG00000215182	MUC5AC
chr11	1180395	G	T	ENST00000621226	ENSG00000215182	MUC5AC
chr11	1180401	A	T	ENST00000621226	ENSG00000215182	MUC5AC
chr11	1180407	C	T	ENST00000621226	ENSG00000215182	MUC5AC
chr11	1180412	T	A	ENST00000621226	ENSG00000215182	MUC5AC
chr11	1180424	C	A	ENST00000621226	ENSG00000215182	MUC5AC
chr11	1180451	C	A	ENST00000621226	ENSG00000215182	MUC5AC
chr11	1180464	A	T	ENST00000621226	ENSG00000215182	MUC5AC
chr11	1180472	C	A	ENST00000621226	ENSG00000215182	MUC5AC
chr11	1180472	C	G	ENST00000621226	ENSG00000215182	MUC5AC
chr11	1180495	C	A	ENST00000621226	ENSG00000215182	MUC5AC
chr11	1180500	A	T	ENST00000621226	ENSG00000215182	MUC5AC
chr11	1180508	C	A	ENST00000621226	ENSG00000215182	MUC5AC
chr11	1180509	C	T	ENST00000621226	ENSG00000215182	MUC5AC
chr11	1180517	G	A	ENST00000621226	ENSG00000215182	MUC5AC	TRUE	FALSE
chr11	1180517	G	C	ENST00000621226	ENSG00000215182	MUC5AC	TRUE	FALSE
chr11	1180517	G	T	ENST00000621226	ENSG00000215182	MUC5AC	TRUE	FALSE
chr11	1180518	T	A	ENST00000621226	ENSG00000215182	MUC5AC	TRUE	FALSE
chr11	1180518	T	C	ENST00000621226	ENSG00000215182	MUC5AC	FALSE	FALSE
chr11	1180518	T	G	ENST00000621226	ENSG00000215182	MUC5AC	TRUE	FALSE
chr11	1181137	A	C	ENST00000621226	ENSG00000215182	MUC5AC	FALSE	FALSE
chr11	1181137	A	G	ENST00000621226	ENSG00000215182	MUC5AC	FALSE	FALSE
chr11	1181137	A	T	ENST00000621226	ENSG00000215182	MUC5AC	FALSE	FALSE
chr11	1181138	G	A	ENST00000621226	ENSG00000215182	MUC5AC	FALSE	FALSE
chr11	1181138	G	C	ENST00000621226	ENSG00000215182	MUC5AC	FALSE	FALSE
chr11	1181138	G	T	ENST00000621226	ENSG00000215182	MUC5AC	FALSE	FALSE
chr11	1181139	C	A	ENST00000621226	ENSG00000215182	MUC5AC
chr11	1181145	T	A	ENST00000621226	ENSG00000215182	MUC5AC
chr11	1181149	G	T	ENST00000621226	ENSG00000215182	MUC5AC
chr11	1181161	G	T	ENST00000621226	ENSG00000215182	MUC5AC
chr11	1181166	C	A	ENST00000621226	ENSG00000215182	MUC5AC
chr11	1181172	C	A	ENST00000621226	ENSG00000215182	MUC5AC
chr11	1181172	C	G	ENST00000621226	ENSG00000215182	MUC5AC
chr11	1181173	A	T	ENST00000621226	ENSG00000215182	MUC5AC
chr11	1181179	G	T	ENST00000621226	ENSG00000215182	MUC5AC
chr11	1181183	G	A	ENST00000621226	ENSG00000215182	MUC5AC	TRUE	FALSE
chr11	1181183	G	C	ENST00000621226	ENSG00000215182	MUC5AC	TRUE	FALSE
chr11	1181183	G	T	ENST00000621226	ENSG00000215182	MUC5AC	TRUE	FALSE
chr11	1181184	T	A	ENST00000621226	ENSG00000215182	MUC5AC	TRUE	FALSE
chr11	1181184	T	C	ENST00000621226	ENSG00000215182	MUC5AC	TRUE	FALSE
chr11	1181184	T	G	ENST00000621226	ENSG00000215182	MUC5AC	TRUE	FALSE
chr11	1181269	A	C	ENST00000621226	ENSG00000215182	MUC5AC	TRUE	FALSE
chr11	1181269	A	G	ENST00000621226	ENSG00000215182	MUC5AC	TRUE	FALSE
chr11	1181269	A	T	ENST00000621226	ENSG00000215182	MUC5AC	TRUE	FALSE
chr11	1181270	G	A	ENST00000621226	ENSG00000215182	MUC5AC	TRUE	FALSE
chr11	1181270	G	C	ENST00000621226	ENSG00000215182	MUC5AC	TRUE	FALSE
chr11	1181270	G	T	ENST00000621226	ENSG00000215182	MUC5AC	TRUE	FALSE
chr11	1181275	T	A	ENST00000621226	ENSG00000215182	MUC5AC
chr11	1181281	C	A	ENST00000621226	ENSG00000215182	MUC5AC
chr11	1181287	C	A	ENST00000621226	ENSG00000215182	MUC5AC
chr11	1181287	C	G	ENST00000621226	ENSG00000215182	MUC5AC
chr11	1181291	G	T	ENST00000621226	ENSG00000215182	MUC5AC
chr11	1181294	C	T	ENST00000621226	ENSG00000215182	MUC5AC
chr11	1181323	C	A	ENST00000621226	ENSG00000215182	MUC5AC
chr11	1181323	C	G	ENST00000621226	ENSG00000215182	MUC5AC
chr11	1181350	C	A	ENST00000621226	ENSG00000215182	MUC5AC
chr11	1181365	C	A	ENST00000621226	ENSG00000215182	MUC5AC
chr11	1181384	G	T	ENST00000621226	ENSG00000215182	MUC5AC
chr11	1181398	C	A	ENST00000621226	ENSG00000215182	MUC5AC
chr11	1181398	C	G	ENST00000621226	ENSG00000215182	MUC5AC
chr11	1181404	C	A	ENST00000621226	ENSG00000215182	MUC5AC
chr11	1181460	G	A	ENST00000621226	ENSG00000215182	MUC5AC	FALSE	FALSE
chr11	1181460	G	C	ENST00000621226	ENSG00000215182	MUC5AC	FALSE	FALSE
chr11	1181460	G	T	ENST00000621226	ENSG00000215182	MUC5AC	FALSE	FALSE
chr11	1181461	T	A	ENST00000621226	ENSG00000215182	MUC5AC	FALSE	FALSE
chr11	1181461	T	C	ENST00000621226	ENSG00000215182	MUC5AC	FALSE	FALSE
chr11	1181461	T	G	ENST00000621226	ENSG00000215182	MUC5AC	FALSE	FALSE
chr11	1182153	A	C	ENST00000621226	ENSG00000215182	MUC5AC	TRUE	FALSE
chr11	1182153	A	G	ENST00000621226	ENSG00000215182	MUC5AC	TRUE	FALSE
chr11	1182153	A	T	ENST00000621226	ENSG00000215182	MUC5AC	TRUE	FALSE
chr11	1182154	G	A	ENST00000621226	ENSG00000215182	MUC5AC	TRUE	FALSE
chr11	1182154	G	C	ENST00000621226	ENSG00000215182	MUC5AC	TRUE	FALSE
chr11	1182154	G	T	ENST00000621226	ENSG00000215182	MUC5AC	TRUE	FALSE
chr11	1182224	G	A	ENST00000621226	ENSG00000215182	MUC5AC
chr11	1182225	G	A	ENST00000621226	ENSG00000215182	MUC5AC
chr11	1182278	C	A	ENST00000621226	ENSG00000215182	MUC5AC
chr11	1182278	C	G	ENST00000621226	ENSG00000215182	MUC5AC
chr11	1182294	T	A	ENST00000621226	ENSG00000215182	MUC5AC
chr11	1182298	G	T	ENST00000621226	ENSG00000215182	MUC5AC
chr11	1182301	A	T	ENST00000621226	ENSG00000215182	MUC5AC
chr11	1182306	C	A	ENST00000621226	ENSG00000215182	MUC5AC
chr11	1182311	G	A	ENST00000621226	ENSG00000215182	MUC5AC
chr11	1182312	G	A	ENST00000621226	ENSG00000215182	MUC5AC
chr11	1182314	C	A	ENST00000621226	ENSG00000215182	MUC5AC
chr11	1182320	G	A	ENST00000621226	ENSG00000215182	MUC5AC
chr11	1182321	G	A	ENST00000621226	ENSG00000215182	MUC5AC
chr11	1182340	G	T	ENST00000621226	ENSG00000215182	MUC5AC
chr11	1182376	G	T	ENST00000621226	ENSG00000215182	MUC5AC
chr11	1182399	C	A	ENST00000621226	ENSG00000215182	MUC5AC
chr11	1182399	C	G	ENST00000621226	ENSG00000215182	MUC5AC
chr11	1182408	C	A	ENST00000621226	ENSG00000215182	MUC5AC
chr11	1182409	G	T	ENST00000621226	ENSG00000215182	MUC5AC
chr11	1182413	C	A	ENST00000621226	ENSG00000215182	MUC5AC
chr11	1182413	C	G	ENST00000621226	ENSG00000215182	MUC5AC
chr11	1182422	C	A	ENST00000621226	ENSG00000215182	MUC5AC
chr11	1182427	G	T	ENST00000621226	ENSG00000215182	MUC5AC
chr11	1182432	C	A	ENST00000621226	ENSG00000215182	MUC5AC
chr11	1182433	C	T	ENST00000621226	ENSG00000215182	MUC5AC
chr11	1182439	G	T	ENST00000621226	ENSG00000215182	MUC5AC
chr11	1182451	G	T	ENST00000621226	ENSG00000215182	MUC5AC
chr11	1182463	C	T	ENST00000621226	ENSG00000215182	MUC5AC
chr11	1182475	C	T	ENST00000621226	ENSG00000215182	MUC5AC
chr11	1182484	C	T	ENST00000621226	ENSG00000215182	MUC5AC
chr11	1182489	C	A	ENST00000621226	ENSG00000215182	MUC5AC
chr11	1182513	T	A	ENST00000621226	ENSG00000215182	MUC5AC
chr11	1182523	G	T	ENST00000621226	ENSG00000215182	MUC5AC
chr11	1182526	C	T	ENST00000621226	ENSG00000215182	MUC5AC
chr11	1182533	C	A	ENST00000621226	ENSG00000215182	MUC5AC
chr11	1182543	C	A	ENST00000621226	ENSG00000215182	MUC5AC
chr11	1182546	C	A	ENST00000621226	ENSG00000215182	MUC5AC
chr11	1182546	C	G	ENST00000621226	ENSG00000215182	MUC5AC
chr11	1182552	C	A	ENST00000621226	ENSG00000215182	MUC5AC
chr11	1182552	C	G	ENST00000621226	ENSG00000215182	MUC5AC
chr11	1182553	C	T	ENST00000621226	ENSG00000215182	MUC5AC
chr11	1182565	C	T	ENST00000621226	ENSG00000215182	MUC5AC
chr11	1182570	C	A	ENST00000621226	ENSG00000215182	MUC5AC
chr11	1182573	C	A	ENST00000621226	ENSG00000215182	MUC5AC
chr11	1182588	C	A	ENST00000621226	ENSG00000215182	MUC5AC
chr11	1182610	C	T	ENST00000621226	ENSG00000215182	MUC5AC
chr11	1182634	A	T	ENST00000621226	ENSG00000215182	MUC5AC
chr11	1182643	G	T	ENST00000621226	ENSG00000215182	MUC5AC
chr11	1182656	C	A	ENST00000621226	ENSG00000215182	MUC5AC
chr11	1182656	C	G	ENST00000621226	ENSG00000215182	MUC5AC
chr11	1182665	C	A	ENST00000621226	ENSG00000215182	MUC5AC
chr11	1182665	C	G	ENST00000621226	ENSG00000215182	MUC5AC
chr11	1182745	A	T	ENST00000621226	ENSG00000215182	MUC5AC
chr11	1182748	A	T	ENST00000621226	ENSG00000215182	MUC5AC
chr11	1182758	C	A	ENST00000621226	ENSG00000215182	MUC5AC
chr11	1182758	C	G	ENST00000621226	ENSG00000215182	MUC5AC
chr11	1182791	C	A	ENST00000621226	ENSG00000215182	MUC5AC
chr11	1182791	C	G	ENST00000621226	ENSG00000215182	MUC5AC
chr11	1182797	C	A	ENST00000621226	ENSG00000215182	MUC5AC
chr11	1182797	C	G	ENST00000621226	ENSG00000215182	MUC5AC
chr11	1182806	C	A	ENST00000621226	ENSG00000215182	MUC5AC
chr11	1182841	A	T	ENST00000621226	ENSG00000215182	MUC5AC
chr11	1182856	G	T	ENST00000621226	ENSG00000215182	MUC5AC
chr11	1182876	C	A	ENST00000621226	ENSG00000215182	MUC5AC
chr11	1182880	C	T	ENST00000621226	ENSG00000215182	MUC5AC
chr11	1182883	G	T	ENST00000621226	ENSG00000215182	MUC5AC
chr11	1182891	C	A	ENST00000621226	ENSG00000215182	MUC5AC
chr11	1182896	G	A	ENST00000621226	ENSG00000215182	MUC5AC
chr11	1182897	G	A	ENST00000621226	ENSG00000215182	MUC5AC
chr11	1182901	G	T	ENST00000621226	ENSG00000215182	MUC5AC
chr11	1182905	G	A	ENST00000621226	ENSG00000215182	MUC5AC
chr11	1182906	G	A	ENST00000621226	ENSG00000215182	MUC5AC
chr11	1182921	C	A	ENST00000621226	ENSG00000215182	MUC5AC
chr11	1182921	C	G	ENST00000621226	ENSG00000215182	MUC5AC
chr11	1182931	G	T	ENST00000621226	ENSG00000215182	MUC5AC
chr11	1182943	G	T	ENST00000621226	ENSG00000215182	MUC5AC
chr11	1182961	C	T	ENST00000621226	ENSG00000215182	MUC5AC
chr11	1182968	T	A	ENST00000621226	ENSG00000215182	MUC5AC
chr11	1182970	A	T	ENST00000621226	ENSG00000215182	MUC5AC
chr11	1182976	G	T	ENST00000621226	ENSG00000215182	MUC5AC
chr11	1182979	G	T	ENST00000621226	ENSG00000215182	MUC5AC
chr11	1182984	C	A	ENST00000621226	ENSG00000215182	MUC5AC
chr11	1182984	C	G	ENST00000621226	ENSG00000215182	MUC5AC
chr11	1182993	T	A	ENST00000621226	ENSG00000215182	MUC5AC
chr11	1182994	G	T	ENST00000621226	ENSG00000215182	MUC5AC
chr11	1183003	C	T	ENST00000621226	ENSG00000215182	MUC5AC
chr11	1183012	C	T	ENST00000621226	ENSG00000215182	MUC5AC
chr11	1183017	C	A	ENST00000621226	ENSG00000215182	MUC5AC
chr11	1183024	G	T	ENST00000621226	ENSG00000215182	MUC5AC
chr11	1183060	C	T	ENST00000621226	ENSG00000215182	MUC5AC
chr11	1183074	C	A	ENST00000621226	ENSG00000215182	MUC5AC
chr11	1183084	G	T	ENST00000621226	ENSG00000215182	MUC5AC
chr11	1183098	C	A	ENST00000621226	ENSG00000215182	MUC5AC
chr11	1183105	A	T	ENST00000621226	ENSG00000215182	MUC5AC
chr11	1183111	C	T	ENST00000621226	ENSG00000215182	MUC5AC
chr11	1183128	C	A	ENST00000621226	ENSG00000215182	MUC5AC
chr11	1183131	C	A	ENST00000621226	ENSG00000215182	MUC5AC
chr11	1183131	C	G	ENST00000621226	ENSG00000215182	MUC5AC
chr11	1183137	T	A	ENST00000621226	ENSG00000215182	MUC5AC
chr11	1183137	T	G	ENST00000621226	ENSG00000215182	MUC5AC
chr11	1183138	G	T	ENST00000621226	ENSG00000215182	MUC5AC
chr11	1183150	C	T	ENST00000621226	ENSG00000215182	MUC5AC
chr11	1183155	T	A	ENST00000621226	ENSG00000215182	MUC5AC
chr11	1183158	C	A	ENST00000621226	ENSG00000215182	MUC5AC
chr11	1183159	G	T	ENST00000621226	ENSG00000215182	MUC5AC
chr11	1183176	C	A	ENST00000621226	ENSG00000215182	MUC5AC
chr11	1183177	A	T	ENST00000621226	ENSG00000215182	MUC5AC
chr11	1183189	A	T	ENST00000621226	ENSG00000215182	MUC5AC
chr11	1183198	A	T	ENST00000621226	ENSG00000215182	MUC5AC
chr11	1183237	G	T	ENST00000621226	ENSG00000215182	MUC5AC
chr11	1183243	C	T	ENST00000621226	ENSG00000215182	MUC5AC
chr11	1183249	C	T	ENST00000621226	ENSG00000215182	MUC5AC
chr11	1183277	C	A	ENST00000621226	ENSG00000215182	MUC5AC
chr11	1183288	G	T	ENST00000621226	ENSG00000215182	MUC5AC
chr11	1183291	C	T	ENST00000621226	ENSG00000215182	MUC5AC
chr11	1183339	C	T	ENST00000621226	ENSG00000215182	MUC5AC
chr11	1183366	A	T	ENST00000621226	ENSG00000215182	MUC5AC
chr11	1183374	T	A	ENST00000621226	ENSG00000215182	MUC5AC
chr11	1183386	C	A	ENST00000621226	ENSG00000215182	MUC5AC
chr11	1183391	G	A	ENST00000621226	ENSG00000215182	MUC5AC
chr11	1183392	G	A	ENST00000621226	ENSG00000215182	MUC5AC
chr11	1183396	A	T	ENST00000621226	ENSG00000215182	MUC5AC
chr11	1183400	G	A	ENST00000621226	ENSG00000215182	MUC5AC
chr11	1183401	G	A	ENST00000621226	ENSG00000215182	MUC5AC
chr11	1183426	G	T	ENST00000621226	ENSG00000215182	MUC5AC
chr11	1183438	G	T	ENST00000621226	ENSG00000215182	MUC5AC
chr11	1183444	A	T	ENST00000621226	ENSG00000215182	MUC5AC
chr11	1183447	G	T	ENST00000621226	ENSG00000215182	MUC5AC
chr11	1183455	C	A	ENST00000621226	ENSG00000215182	MUC5AC
chr11	1183455	C	G	ENST00000621226	ENSG00000215182	MUC5AC
chr11	1183477	G	T	ENST00000621226	ENSG00000215182	MUC5AC
chr11	1183480	A	T	ENST00000621226	ENSG00000215182	MUC5AC
chr11	1183488	C	A	ENST00000621226	ENSG00000215182	MUC5AC
chr11	1183492	C	T	ENST00000621226	ENSG00000215182	MUC5AC
chr11	1183498	G	T	ENST00000621226	ENSG00000215182	MUC5AC
chr11	1183501	G	T	ENST00000621226	ENSG00000215182	MUC5AC
chr11	1183516	C	T	ENST00000621226	ENSG00000215182	MUC5AC
chr11	1183521	C	A	ENST00000621226	ENSG00000215182	MUC5AC
chr11	1183522	C	T	ENST00000621226	ENSG00000215182	MUC5AC
chr11	1183528	A	T	ENST00000621226	ENSG00000215182	MUC5AC
chr11	1183540	G	T	ENST00000621226	ENSG00000215182	MUC5AC
chr11	1183552	G	T	ENST00000621226	ENSG00000215182	MUC5AC
chr11	1183564	C	T	ENST00000621226	ENSG00000215182	MUC5AC
chr11	1183573	C	T	ENST00000621226	ENSG00000215182	MUC5AC
chr11	1183578	C	A	ENST00000621226	ENSG00000215182	MUC5AC
chr11	1183585	G	T	ENST00000621226	ENSG00000215182	MUC5AC
chr11	1183588	G	T	ENST00000621226	ENSG00000215182	MUC5AC
chr11	1183602	C	A	ENST00000621226	ENSG00000215182	MUC5AC
chr11	1183609	C	T	ENST00000621226	ENSG00000215182	MUC5AC
chr11	1183615	C	T	ENST00000621226	ENSG00000215182	MUC5AC
chr11	1183618	C	T	ENST00000621226	ENSG00000215182	MUC5AC
chr11	1183621	G	T	ENST00000621226	ENSG00000215182	MUC5AC
chr11	1183630	A	T	ENST00000621226	ENSG00000215182	MUC5AC
chr11	1183638	C	A	ENST00000621226	ENSG00000215182	MUC5AC
chr11	1183647	C	A	ENST00000621226	ENSG00000215182	MUC5AC
chr11	1183647	C	G	ENST00000621226	ENSG00000215182	MUC5AC
chr11	1183648	G	T	ENST00000621226	ENSG00000215182	MUC5AC
chr11	1183665	C	A	ENST00000621226	ENSG00000215182	MUC5AC
chr11	1183668	C	A	ENST00000621226	ENSG00000215182	MUC5AC
chr11	1183669	G	T	ENST00000621226	ENSG00000215182	MUC5AC
chr11	1183678	A	T	ENST00000621226	ENSG00000215182	MUC5AC
chr11	1183686	C	A	ENST00000621226	ENSG00000215182	MUC5AC
chr11	1183729	C	T	ENST00000621226	ENSG00000215182	MUC5AC
chr11	1183742	C	A	ENST00000621226	ENSG00000215182	MUC5AC
chr11	1183742	C	G	ENST00000621226	ENSG00000215182	MUC5AC
chr11	1183753	A	T	ENST00000621226	ENSG00000215182	MUC5AC
chr11	1183762	G	T	ENST00000621226	ENSG00000215182	MUC5AC
chr11	1183768	C	T	ENST00000621226	ENSG00000215182	MUC5AC
chr11	1183775	C	A	ENST00000621226	ENSG00000215182	MUC5AC
chr11	1183775	C	G	ENST00000621226	ENSG00000215182	MUC5AC
chr11	1183784	C	A	ENST00000621226	ENSG00000215182	MUC5AC
chr11	1183784	C	G	ENST00000621226	ENSG00000215182	MUC5AC
chr11	1183864	A	T	ENST00000621226	ENSG00000215182	MUC5AC
chr11	1183867	A	T	ENST00000621226	ENSG00000215182	MUC5AC
chr11	1183877	C	A	ENST00000621226	ENSG00000215182	MUC5AC
chr11	1183877	C	G	ENST00000621226	ENSG00000215182	MUC5AC
chr11	1183910	C	A	ENST00000621226	ENSG00000215182	MUC5AC
chr11	1183910	C	G	ENST00000621226	ENSG00000215182	MUC5AC
chr11	1183916	C	A	ENST00000621226	ENSG00000215182	MUC5AC
chr11	1183916	C	G	ENST00000621226	ENSG00000215182	MUC5AC
chr11	1183925	C	A	ENST00000621226	ENSG00000215182	MUC5AC
chr11	1183960	A	T	ENST00000621226	ENSG00000215182	MUC5AC
chr11	1183975	G	T	ENST00000621226	ENSG00000215182	MUC5AC
chr11	1183995	C	A	ENST00000621226	ENSG00000215182	MUC5AC
chr11	1183999	C	T	ENST00000621226	ENSG00000215182	MUC5AC
chr11	1184002	G	T	ENST00000621226	ENSG00000215182	MUC5AC
chr11	1184010	C	A	ENST00000621226	ENSG00000215182	MUC5AC
chr11	1184015	G	A	ENST00000621226	ENSG00000215182	MUC5AC
chr11	1184016	G	A	ENST00000621226	ENSG00000215182	MUC5AC
chr11	1184020	G	T	ENST00000621226	ENSG00000215182	MUC5AC
chr11	1184024	G	A	ENST00000621226	ENSG00000215182	MUC5AC
chr11	1184025	G	A	ENST00000621226	ENSG00000215182	MUC5AC
chr11	1184040	C	A	ENST00000621226	ENSG00000215182	MUC5AC
chr11	1184040	C	G	ENST00000621226	ENSG00000215182	MUC5AC
chr11	1184050	G	T	ENST00000621226	ENSG00000215182	MUC5AC
chr11	1184062	G	T	ENST00000621226	ENSG00000215182	MUC5AC
chr11	1184080	C	T	ENST00000621226	ENSG00000215182	MUC5AC
chr11	1184087	T	A	ENST00000621226	ENSG00000215182	MUC5AC
chr11	1184089	A	T	ENST00000621226	ENSG00000215182	MUC5AC
chr11	1184095	G	T	ENST00000621226	ENSG00000215182	MUC5AC
chr11	1184098	G	T	ENST00000621226	ENSG00000215182	MUC5AC
chr11	1184103	C	A	ENST00000621226	ENSG00000215182	MUC5AC
chr11	1184103	C	G	ENST00000621226	ENSG00000215182	MUC5AC
chr11	1184112	T	A	ENST00000621226	ENSG00000215182	MUC5AC
chr11	1184113	G	T	ENST00000621226	ENSG00000215182	MUC5AC
chr11	1184122	C	T	ENST00000621226	ENSG00000215182	MUC5AC
chr11	1184131	C	T	ENST00000621226	ENSG00000215182	MUC5AC
chr11	1184136	C	A	ENST00000621226	ENSG00000215182	MUC5AC
chr11	1184143	G	T	ENST00000621226	ENSG00000215182	MUC5AC
chr11	1184179	C	T	ENST00000621226	ENSG00000215182	MUC5AC
chr11	1184193	C	A	ENST00000621226	ENSG00000215182	MUC5AC
chr11	1184203	G	T	ENST00000621226	ENSG00000215182	MUC5AC
chr11	1184217	C	A	ENST00000621226	ENSG00000215182	MUC5AC
chr11	1184224	A	T	ENST00000621226	ENSG00000215182	MUC5AC
chr11	1184230	C	T	ENST00000621226	ENSG00000215182	MUC5AC
chr11	1184247	C	A	ENST00000621226	ENSG00000215182	MUC5AC
chr11	1184250	C	A	ENST00000621226	ENSG00000215182	MUC5AC
chr11	1184250	C	G	ENST00000621226	ENSG00000215182	MUC5AC
chr11	1184256	T	A	ENST00000621226	ENSG00000215182	MUC5AC
chr11	1184256	T	G	ENST00000621226	ENSG00000215182	MUC5AC
chr11	1184257	G	T	ENST00000621226	ENSG00000215182	MUC5AC
chr11	1184269	C	T	ENST00000621226	ENSG00000215182	MUC5AC
chr11	1184274	T	A	ENST00000621226	ENSG00000215182	MUC5AC
chr11	1184277	C	A	ENST00000621226	ENSG00000215182	MUC5AC
chr11	1184278	G	T	ENST00000621226	ENSG00000215182	MUC5AC
chr11	1184295	C	A	ENST00000621226	ENSG00000215182	MUC5AC
chr11	1184296	A	T	ENST00000621226	ENSG00000215182	MUC5AC
chr11	1184308	A	T	ENST00000621226	ENSG00000215182	MUC5AC
chr11	1184317	A	T	ENST00000621226	ENSG00000215182	MUC5AC
chr11	1184356	G	T	ENST00000621226	ENSG00000215182	MUC5AC
chr11	1184362	C	T	ENST00000621226	ENSG00000215182	MUC5AC
chr11	1184368	C	T	ENST00000621226	ENSG00000215182	MUC5AC
chr11	1184396	C	A	ENST00000621226	ENSG00000215182	MUC5AC
chr11	1184407	G	T	ENST00000621226	ENSG00000215182	MUC5AC
chr11	1184410	C	T	ENST00000621226	ENSG00000215182	MUC5AC
chr11	1184458	C	T	ENST00000621226	ENSG00000215182	MUC5AC
chr11	1184485	A	T	ENST00000621226	ENSG00000215182	MUC5AC
chr11	1184493	T	A	ENST00000621226	ENSG00000215182	MUC5AC
chr11	1184505	C	A	ENST00000621226	ENSG00000215182	MUC5AC
chr11	1184510	G	A	ENST00000621226	ENSG00000215182	MUC5AC
chr11	1184511	G	A	ENST00000621226	ENSG00000215182	MUC5AC
chr11	1184519	G	A	ENST00000621226	ENSG00000215182	MUC5AC
chr11	1184520	G	A	ENST00000621226	ENSG00000215182	MUC5AC
chr11	1184545	G	T	ENST00000621226	ENSG00000215182	MUC5AC
chr11	1184557	G	T	ENST00000621226	ENSG00000215182	MUC5AC
chr11	1184563	A	T	ENST00000621226	ENSG00000215182	MUC5AC
chr11	1184566	G	T	ENST00000621226	ENSG00000215182	MUC5AC
chr11	1184574	C	A	ENST00000621226	ENSG00000215182	MUC5AC
chr11	1184574	C	G	ENST00000621226	ENSG00000215182	MUC5AC
chr11	1184596	G	T	ENST00000621226	ENSG00000215182	MUC5AC
chr11	1184599	A	T	ENST00000621226	ENSG00000215182	MUC5AC
chr11	1184607	C	A	ENST00000621226	ENSG00000215182	MUC5AC
chr11	1184611	C	T	ENST00000621226	ENSG00000215182	MUC5AC
chr11	1184617	G	T	ENST00000621226	ENSG00000215182	MUC5AC
chr11	1184620	G	T	ENST00000621226	ENSG00000215182	MUC5AC
chr11	1184635	C	T	ENST00000621226	ENSG00000215182	MUC5AC
chr11	1184640	C	A	ENST00000621226	ENSG00000215182	MUC5AC
chr11	1184641	C	T	ENST00000621226	ENSG00000215182	MUC5AC
chr11	1184647	A	T	ENST00000621226	ENSG00000215182	MUC5AC
chr11	1184659	G	T	ENST00000621226	ENSG00000215182	MUC5AC
chr11	1184671	G	T	ENST00000621226	ENSG00000215182	MUC5AC
chr11	1184683	C	T	ENST00000621226	ENSG00000215182	MUC5AC
chr11	1184692	C	T	ENST00000621226	ENSG00000215182	MUC5AC
chr11	1184697	C	A	ENST00000621226	ENSG00000215182	MUC5AC
chr11	1184704	G	T	ENST00000621226	ENSG00000215182	MUC5AC
chr11	1184707	G	T	ENST00000621226	ENSG00000215182	MUC5AC
chr11	1184721	C	A	ENST00000621226	ENSG00000215182	MUC5AC
chr11	1184728	C	T	ENST00000621226	ENSG00000215182	MUC5AC
chr11	1184734	C	T	ENST00000621226	ENSG00000215182	MUC5AC
chr11	1184737	C	T	ENST00000621226	ENSG00000215182	MUC5AC
chr11	1184740	G	T	ENST00000621226	ENSG00000215182	MUC5AC
chr11	1184749	A	T	ENST00000621226	ENSG00000215182	MUC5AC
chr11	1184757	C	A	ENST00000621226	ENSG00000215182	MUC5AC
chr11	1184766	C	A	ENST00000621226	ENSG00000215182	MUC5AC
chr11	1184766	C	G	ENST00000621226	ENSG00000215182	MUC5AC
chr11	1184767	G	T	ENST00000621226	ENSG00000215182	MUC5AC
chr11	1184784	C	A	ENST00000621226	ENSG00000215182	MUC5AC
chr11	1184787	C	A	ENST00000621226	ENSG00000215182	MUC5AC
chr11	1184788	G	T	ENST00000621226	ENSG00000215182	MUC5AC
chr11	1184797	A	T	ENST00000621226	ENSG00000215182	MUC5AC
chr11	1184805	C	A	ENST00000621226	ENSG00000215182	MUC5AC
chr11	1184851	A	T	ENST00000621226	ENSG00000215182	MUC5AC
chr11	1184869	C	T	ENST00000621226	ENSG00000215182	MUC5AC
chr11	1184885	G	A	ENST00000621226	ENSG00000215182	MUC5AC
chr11	1184886	G	A	ENST00000621226	ENSG00000215182	MUC5AC
chr11	1184887	C	T	ENST00000621226	ENSG00000215182	MUC5AC
chr11	1184890	A	T	ENST00000621226	ENSG00000215182	MUC5AC
chr11	1184909	T	A	ENST00000621226	ENSG00000215182	MUC5AC
chr11	1184938	C	T	ENST00000621226	ENSG00000215182	MUC5AC
chr11	1184955	T	A	ENST00000621226	ENSG00000215182	MUC5AC
chr11	1184955	T	G	ENST00000621226	ENSG00000215182	MUC5AC
chr11	1184992	A	T	ENST00000621226	ENSG00000215182	MUC5AC
chr11	1185016	A	T	ENST00000621226	ENSG00000215182	MUC5AC
chr11	1185058	G	T	ENST00000621226	ENSG00000215182	MUC5AC
chr11	1185178	G	T	ENST00000621226	ENSG00000215182	MUC5AC
chr11	1185307	A	T	ENST00000621226	ENSG00000215182	MUC5AC
chr11	1185322	G	T	ENST00000621226	ENSG00000215182	MUC5AC
chr11	1185386	C	A	ENST00000621226	ENSG00000215182	MUC5AC
chr11	1185386	C	G	ENST00000621226	ENSG00000215182	MUC5AC
chr11	1185442	C	T	ENST00000621226	ENSG00000215182	MUC5AC
chr11	1185458	C	A	ENST00000621226	ENSG00000215182	MUC5AC
chr11	1185490	G	T	ENST00000621226	ENSG00000215182	MUC5AC
chr11	1185544	A	T	ENST00000621226	ENSG00000215182	MUC5AC
chr11	1185562	A	T	ENST00000621226	ENSG00000215182	MUC5AC
chr11	1185610	G	T	ENST00000621226	ENSG00000215182	MUC5AC
chr11	1185622	A	T	ENST00000621226	ENSG00000215182	MUC5AC
chr11	1185730	G	T	ENST00000621226	ENSG00000215182	MUC5AC
chr11	1185850	G	T	ENST00000621226	ENSG00000215182	MUC5AC
chr11	1185922	G	T	ENST00000621226	ENSG00000215182	MUC5AC
chr11	1186027	A	T	ENST00000621226	ENSG00000215182	MUC5AC
chr11	1186042	G	T	ENST00000621226	ENSG00000215182	MUC5AC
chr11	1186114	G	T	ENST00000621226	ENSG00000215182	MUC5AC
chr11	1186234	G	T	ENST00000621226	ENSG00000215182	MUC5AC
chr11	1186322	C	A	ENST00000621226	ENSG00000215182	MUC5AC
chr11	1186384	A	T	ENST00000621226	ENSG00000215182	MUC5AC
chr11	1186387	A	T	ENST00000621226	ENSG00000215182	MUC5AC
chr11	1186394	C	A	ENST00000621226	ENSG00000215182	MUC5AC
chr11	1186394	C	G	ENST00000621226	ENSG00000215182	MUC5AC
chr11	1186514	T	A	ENST00000621226	ENSG00000215182	MUC5AC
chr11	1186594	C	T	ENST00000621226	ENSG00000215182	MUC5AC
chr11	1186610	C	A	ENST00000621226	ENSG00000215182	MUC5AC
chr11	1186642	G	T	ENST00000621226	ENSG00000215182	MUC5AC
chr11	1186652	C	A	ENST00000621226	ENSG00000215182	MUC5AC
chr11	1186652	C	G	ENST00000621226	ENSG00000215182	MUC5AC
chr11	1186720	A	T	ENST00000621226	ENSG00000215182	MUC5AC
chr11	1186786	G	T	ENST00000621226	ENSG00000215182	MUC5AC
chr11	1186840	A	T	ENST00000621226	ENSG00000215182	MUC5AC
chr11	1186922	C	A	ENST00000621226	ENSG00000215182	MUC5AC
chr11	1186922	C	G	ENST00000621226	ENSG00000215182	MUC5AC
chr11	1186978	G	T	ENST00000621226	ENSG00000215182	MUC5AC
chr11	1187074	G	T	ENST00000621226	ENSG00000215182	MUC5AC
chr11	1187162	C	A	ENST00000621226	ENSG00000215182	MUC5AC
chr11	1187210	T	A	ENST00000621226	ENSG00000215182	MUC5AC
chr11	1187210	T	G	ENST00000621226	ENSG00000215182	MUC5AC
chr11	1187290	C	T	ENST00000621226	ENSG00000215182	MUC5AC
chr11	1187306	C	A	ENST00000621226	ENSG00000215182	MUC5AC
chr11	1187338	G	T	ENST00000621226	ENSG00000215182	MUC5AC
chr11	1187426	C	A	ENST00000621226	ENSG00000215182	MUC5AC
chr11	1187491	A	T	ENST00000621226	ENSG00000215182	MUC5AC
chr11	1187506	G	T	ENST00000621226	ENSG00000215182	MUC5AC
chr11	1187587	A	T	ENST00000621226	ENSG00000215182	MUC5AC
chr11	1187602	G	T	ENST00000621226	ENSG00000215182	MUC5AC
chr11	1187650	A	T	ENST00000621226	ENSG00000215182	MUC5AC
chr11	1187698	G	T	ENST00000621226	ENSG00000215182	MUC5AC
chr11	1187744	C	A	ENST00000621226	ENSG00000215182	MUC5AC
chr11	1187744	C	G	ENST00000621226	ENSG00000215182	MUC5AC
chr11	1187746	A	T	ENST00000621226	ENSG00000215182	MUC5AC
chr11	1187776	A	T	ENST00000621226	ENSG00000215182	MUC5AC
chr11	1187791	C	T	ENST00000621226	ENSG00000215182	MUC5AC
chr11	1187803	A	T	ENST00000621226	ENSG00000215182	MUC5AC
chr11	1187811	T	A	ENST00000621226	ENSG00000215182	MUC5AC
chr11	1187823	C	A	ENST00000621226	ENSG00000215182	MUC5AC
chr11	1187828	G	A	ENST00000621226	ENSG00000215182	MUC5AC
chr11	1187829	G	A	ENST00000621226	ENSG00000215182	MUC5AC
chr11	1187833	A	T	ENST00000621226	ENSG00000215182	MUC5AC
chr11	1187837	G	A	ENST00000621226	ENSG00000215182	MUC5AC
chr11	1187838	G	A	ENST00000621226	ENSG00000215182	MUC5AC
chr11	1187863	G	T	ENST00000621226	ENSG00000215182	MUC5AC
chr11	1187881	A	T	ENST00000621226	ENSG00000215182	MUC5AC
chr11	1187884	G	T	ENST00000621226	ENSG00000215182	MUC5AC
chr11	1187892	C	A	ENST00000621226	ENSG00000215182	MUC5AC
chr11	1187892	C	G	ENST00000621226	ENSG00000215182	MUC5AC
chr11	1187914	G	T	ENST00000621226	ENSG00000215182	MUC5AC
chr11	1187917	A	T	ENST00000621226	ENSG00000215182	MUC5AC
chr11	1187925	C	A	ENST00000621226	ENSG00000215182	MUC5AC
chr11	1187929	C	T	ENST00000621226	ENSG00000215182	MUC5AC
chr11	1187935	G	T	ENST00000621226	ENSG00000215182	MUC5AC
chr11	1187938	G	T	ENST00000621226	ENSG00000215182	MUC5AC
chr11	1187953	C	T	ENST00000621226	ENSG00000215182	MUC5AC
chr11	1187958	C	A	ENST00000621226	ENSG00000215182	MUC5AC
chr11	1187959	C	T	ENST00000621226	ENSG00000215182	MUC5AC
chr11	1187965	G	T	ENST00000621226	ENSG00000215182	MUC5AC
chr11	1187977	G	T	ENST00000621226	ENSG00000215182	MUC5AC
chr11	1187989	G	T	ENST00000621226	ENSG00000215182	MUC5AC
chr11	1188001	C	T	ENST00000621226	ENSG00000215182	MUC5AC
chr11	1188010	C	T	ENST00000621226	ENSG00000215182	MUC5AC
chr11	1188015	C	A	ENST00000621226	ENSG00000215182	MUC5AC
chr11	1188022	G	T	ENST00000621226	ENSG00000215182	MUC5AC
chr11	1188025	G	T	ENST00000621226	ENSG00000215182	MUC5AC
chr11	1188039	C	A	ENST00000621226	ENSG00000215182	MUC5AC
chr11	1188046	C	T	ENST00000621226	ENSG00000215182	MUC5AC
chr11	1188052	C	T	ENST00000621226	ENSG00000215182	MUC5AC
chr11	1188055	C	T	ENST00000621226	ENSG00000215182	MUC5AC
chr11	1188058	G	T	ENST00000621226	ENSG00000215182	MUC5AC
chr11	1188067	A	T	ENST00000621226	ENSG00000215182	MUC5AC
chr11	1188075	C	A	ENST00000621226	ENSG00000215182	MUC5AC
chr11	1188084	C	A	ENST00000621226	ENSG00000215182	MUC5AC
chr11	1188084	C	G	ENST00000621226	ENSG00000215182	MUC5AC
chr11	1188085	G	T	ENST00000621226	ENSG00000215182	MUC5AC
chr11	1188102	C	A	ENST00000621226	ENSG00000215182	MUC5AC
chr11	1188105	C	A	ENST00000621226	ENSG00000215182	MUC5AC
chr11	1188106	G	T	ENST00000621226	ENSG00000215182	MUC5AC
chr11	1188115	A	T	ENST00000621226	ENSG00000215182	MUC5AC
chr11	1188123	C	A	ENST00000621226	ENSG00000215182	MUC5AC
chr11	1188169	A	T	ENST00000621226	ENSG00000215182	MUC5AC
chr11	1188187	C	T	ENST00000621226	ENSG00000215182	MUC5AC
chr11	1188203	G	A	ENST00000621226	ENSG00000215182	MUC5AC
chr11	1188204	G	A	ENST00000621226	ENSG00000215182	MUC5AC
chr11	1188205	C	T	ENST00000621226	ENSG00000215182	MUC5AC
chr11	1188208	A	T	ENST00000621226	ENSG00000215182	MUC5AC
chr11	1188227	T	A	ENST00000621226	ENSG00000215182	MUC5AC
chr11	1188256	C	T	ENST00000621226	ENSG00000215182	MUC5AC
chr11	1188352	C	T	ENST00000621226	ENSG00000215182	MUC5AC
chr11	1188392	C	A	ENST00000621226	ENSG00000215182	MUC5AC
chr11	1188544	C	T	ENST00000621226	ENSG00000215182	MUC5AC
chr11	1188553	A	T	ENST00000621226	ENSG00000215182	MUC5AC
chr11	1188560	C	A	ENST00000621226	ENSG00000215182	MUC5AC
chr11	1188560	C	G	ENST00000621226	ENSG00000215182	MUC5AC
chr11	1188592	G	T	ENST00000621226	ENSG00000215182	MUC5AC
chr11	1188638	C	A	ENST00000621226	ENSG00000215182	MUC5AC
chr11	1188638	C	G	ENST00000621226	ENSG00000215182	MUC5AC
chr11	1188640	A	T	ENST00000621226	ENSG00000215182	MUC5AC
chr11	1188670	A	T	ENST00000621226	ENSG00000215182	MUC5AC
chr11	1188685	C	T	ENST00000621226	ENSG00000215182	MUC5AC
chr11	1188697	A	T	ENST00000621226	ENSG00000215182	MUC5AC
chr11	1188705	T	A	ENST00000621226	ENSG00000215182	MUC5AC
chr11	1188717	C	A	ENST00000621226	ENSG00000215182	MUC5AC
chr11	1188722	G	A	ENST00000621226	ENSG00000215182	MUC5AC
chr11	1188723	G	A	ENST00000621226	ENSG00000215182	MUC5AC
chr11	1188727	A	T	ENST00000621226	ENSG00000215182	MUC5AC
chr11	1188731	G	A	ENST00000621226	ENSG00000215182	MUC5AC
chr11	1188732	G	A	ENST00000621226	ENSG00000215182	MUC5AC
chr11	1188757	G	T	ENST00000621226	ENSG00000215182	MUC5AC
chr11	1188775	A	T	ENST00000621226	ENSG00000215182	MUC5AC
chr11	1188778	G	T	ENST00000621226	ENSG00000215182	MUC5AC
chr11	1188786	C	A	ENST00000621226	ENSG00000215182	MUC5AC
chr11	1188786	C	G	ENST00000621226	ENSG00000215182	MUC5AC
chr11	1188808	G	T	ENST00000621226	ENSG00000215182	MUC5AC
chr11	1188811	A	T	ENST00000621226	ENSG00000215182	MUC5AC
chr11	1188819	C	A	ENST00000621226	ENSG00000215182	MUC5AC
chr11	1188823	C	T	ENST00000621226	ENSG00000215182	MUC5AC
chr11	1188829	G	T	ENST00000621226	ENSG00000215182	MUC5AC
chr11	1188832	G	T	ENST00000621226	ENSG00000215182	MUC5AC
chr11	1188847	C	T	ENST00000621226	ENSG00000215182	MUC5AC
chr11	1188852	C	A	ENST00000621226	ENSG00000215182	MUC5AC
chr11	1188853	C	T	ENST00000621226	ENSG00000215182	MUC5AC
chr11	1188859	A	T	ENST00000621226	ENSG00000215182	MUC5AC
chr11	1188871	G	T	ENST00000621226	ENSG00000215182	MUC5AC
chr11	1188883	G	T	ENST00000621226	ENSG00000215182	MUC5AC
chr11	1188895	C	T	ENST00000621226	ENSG00000215182	MUC5AC
chr11	1188904	C	T	ENST00000621226	ENSG00000215182	MUC5AC
chr11	1188909	C	A	ENST00000621226	ENSG00000215182	MUC5AC
chr11	1188916	G	T	ENST00000621226	ENSG00000215182	MUC5AC
chr11	1188919	G	T	ENST00000621226	ENSG00000215182	MUC5AC
chr11	1188933	C	A	ENST00000621226	ENSG00000215182	MUC5AC
chr11	1188940	C	T	ENST00000621226	ENSG00000215182	MUC5AC
chr11	1188946	C	T	ENST00000621226	ENSG00000215182	MUC5AC
chr11	1188949	C	T	ENST00000621226	ENSG00000215182	MUC5AC
chr11	1188952	G	T	ENST00000621226	ENSG00000215182	MUC5AC
chr11	1188961	A	T	ENST00000621226	ENSG00000215182	MUC5AC
chr11	1188969	C	A	ENST00000621226	ENSG00000215182	MUC5AC
chr11	1188978	C	A	ENST00000621226	ENSG00000215182	MUC5AC
chr11	1188978	C	G	ENST00000621226	ENSG00000215182	MUC5AC
chr11	1188979	G	T	ENST00000621226	ENSG00000215182	MUC5AC
chr11	1188996	C	A	ENST00000621226	ENSG00000215182	MUC5AC
chr11	1188999	C	A	ENST00000621226	ENSG00000215182	MUC5AC
chr11	1189000	G	T	ENST00000621226	ENSG00000215182	MUC5AC
chr11	1189009	A	T	ENST00000621226	ENSG00000215182	MUC5AC
chr11	1189017	C	A	ENST00000621226	ENSG00000215182	MUC5AC
chr11	1189063	A	T	ENST00000621226	ENSG00000215182	MUC5AC
chr11	1189081	C	T	ENST00000621226	ENSG00000215182	MUC5AC
chr11	1189097	G	A	ENST00000621226	ENSG00000215182	MUC5AC
chr11	1189098	G	A	ENST00000621226	ENSG00000215182	MUC5AC
chr11	1189099	C	T	ENST00000621226	ENSG00000215182	MUC5AC
chr11	1189102	A	T	ENST00000621226	ENSG00000215182	MUC5AC
chr11	1189121	T	A	ENST00000621226	ENSG00000215182	MUC5AC
chr11	1189150	C	T	ENST00000621226	ENSG00000215182	MUC5AC
chr11	1189294	C	T	ENST00000621226	ENSG00000215182	MUC5AC
chr11	1189334	C	A	ENST00000621226	ENSG00000215182	MUC5AC
chr11	1189430	C	A	ENST00000621226	ENSG00000215182	MUC5AC
chr11	1189430	C	G	ENST00000621226	ENSG00000215182	MUC5AC
chr11	1189451	C	A	ENST00000621226	ENSG00000215182	MUC5AC
chr11	1189555	C	T	ENST00000621226	ENSG00000215182	MUC5AC
chr11	1189603	C	T	ENST00000621226	ENSG00000215182	MUC5AC
chr11	1189643	C	A	ENST00000621226	ENSG00000215182	MUC5AC
chr11	1189643	C	G	ENST00000621226	ENSG00000215182	MUC5AC
chr11	1189699	C	T	ENST00000621226	ENSG00000215182	MUC5AC
chr11	1189843	C	T	ENST00000621226	ENSG00000215182	MUC5AC
chr11	1189852	A	T	ENST00000621226	ENSG00000215182	MUC5AC
chr11	1189859	C	A	ENST00000621226	ENSG00000215182	MUC5AC
chr11	1189859	C	G	ENST00000621226	ENSG00000215182	MUC5AC
chr11	1189891	G	T	ENST00000621226	ENSG00000215182	MUC5AC
chr11	1189937	C	A	ENST00000621226	ENSG00000215182	MUC5AC
chr11	1189937	C	G	ENST00000621226	ENSG00000215182	MUC5AC
chr11	1189939	A	T	ENST00000621226	ENSG00000215182	MUC5AC
chr11	1189969	A	T	ENST00000621226	ENSG00000215182	MUC5AC
chr11	1189984	C	T	ENST00000621226	ENSG00000215182	MUC5AC
chr11	1189996	A	T	ENST00000621226	ENSG00000215182	MUC5AC
chr11	1190004	T	A	ENST00000621226	ENSG00000215182	MUC5AC
chr11	1190016	C	A	ENST00000621226	ENSG00000215182	MUC5AC
chr11	1190021	G	A	ENST00000621226	ENSG00000215182	MUC5AC
chr11	1190022	G	A	ENST00000621226	ENSG00000215182	MUC5AC
chr11	1190026	A	T	ENST00000621226	ENSG00000215182	MUC5AC
chr11	1190030	G	A	ENST00000621226	ENSG00000215182	MUC5AC
chr11	1190031	G	A	ENST00000621226	ENSG00000215182	MUC5AC
chr11	1190056	G	T	ENST00000621226	ENSG00000215182	MUC5AC
chr11	1190074	A	T	ENST00000621226	ENSG00000215182	MUC5AC
chr11	1190077	G	T	ENST00000621226	ENSG00000215182	MUC5AC
chr11	1190085	C	A	ENST00000621226	ENSG00000215182	MUC5AC
chr11	1190085	C	G	ENST00000621226	ENSG00000215182	MUC5AC
chr11	1190107	G	T	ENST00000621226	ENSG00000215182	MUC5AC
chr11	1190110	A	T	ENST00000621226	ENSG00000215182	MUC5AC
chr11	1190118	C	A	ENST00000621226	ENSG00000215182	MUC5AC
chr11	1190122	C	T	ENST00000621226	ENSG00000215182	MUC5AC
chr11	1190128	G	T	ENST00000621226	ENSG00000215182	MUC5AC
chr11	1190131	G	T	ENST00000621226	ENSG00000215182	MUC5AC
chr11	1190146	C	T	ENST00000621226	ENSG00000215182	MUC5AC
chr11	1190151	C	A	ENST00000621226	ENSG00000215182	MUC5AC
chr11	1190152	C	T	ENST00000621226	ENSG00000215182	MUC5AC
chr11	1190158	G	T	ENST00000621226	ENSG00000215182	MUC5AC
chr11	1190170	G	T	ENST00000621226	ENSG00000215182	MUC5AC
chr11	1190182	G	T	ENST00000621226	ENSG00000215182	MUC5AC
chr11	1190194	C	T	ENST00000621226	ENSG00000215182	MUC5AC
chr11	1190203	C	T	ENST00000621226	ENSG00000215182	MUC5AC
chr11	1190208	C	A	ENST00000621226	ENSG00000215182	MUC5AC
chr11	1190215	G	T	ENST00000621226	ENSG00000215182	MUC5AC
chr11	1190218	G	T	ENST00000621226	ENSG00000215182	MUC5AC
chr11	1190232	C	A	ENST00000621226	ENSG00000215182	MUC5AC
chr11	1190239	C	T	ENST00000621226	ENSG00000215182	MUC5AC
chr11	1190245	C	T	ENST00000621226	ENSG00000215182	MUC5AC
chr11	1190248	C	T	ENST00000621226	ENSG00000215182	MUC5AC
chr11	1190251	G	T	ENST00000621226	ENSG00000215182	MUC5AC
chr11	1190260	A	T	ENST00000621226	ENSG00000215182	MUC5AC
chr11	1190268	C	A	ENST00000621226	ENSG00000215182	MUC5AC
chr11	1190277	C	A	ENST00000621226	ENSG00000215182	MUC5AC
chr11	1190277	C	G	ENST00000621226	ENSG00000215182	MUC5AC
chr11	1190278	G	T	ENST00000621226	ENSG00000215182	MUC5AC
chr11	1190295	C	A	ENST00000621226	ENSG00000215182	MUC5AC
chr11	1190298	C	A	ENST00000621226	ENSG00000215182	MUC5AC
chr11	1190299	G	T	ENST00000621226	ENSG00000215182	MUC5AC
chr11	1190308	A	T	ENST00000621226	ENSG00000215182	MUC5AC
chr11	1190316	C	A	ENST00000621226	ENSG00000215182	MUC5AC
chr11	1190362	A	T	ENST00000621226	ENSG00000215182	MUC5AC
chr11	1190380	C	T	ENST00000621226	ENSG00000215182	MUC5AC
chr11	1190396	G	A	ENST00000621226	ENSG00000215182	MUC5AC
chr11	1190397	G	A	ENST00000621226	ENSG00000215182	MUC5AC
chr11	1190398	C	T	ENST00000621226	ENSG00000215182	MUC5AC
chr11	1190401	A	T	ENST00000621226	ENSG00000215182	MUC5AC
chr11	1190420	T	A	ENST00000621226	ENSG00000215182	MUC5AC
chr11	1190449	C	T	ENST00000621226	ENSG00000215182	MUC5AC
chr11	1190561	C	A	ENST00000621226	ENSG00000215182	MUC5AC
chr11	1190561	C	G	ENST00000621226	ENSG00000215182	MUC5AC
chr11	1190575	A	T	ENST00000621226	ENSG00000215182	MUC5AC
chr11	1190609	T	A	ENST00000621226	ENSG00000215182	MUC5AC
chr11	1190761	C	T	ENST00000621226	ENSG00000215182	MUC5AC
chr11	1190770	A	T	ENST00000621226	ENSG00000215182	MUC5AC
chr11	1190777	C	A	ENST00000621226	ENSG00000215182	MUC5AC
chr11	1190777	C	G	ENST00000621226	ENSG00000215182	MUC5AC
chr11	1190809	G	T	ENST00000621226	ENSG00000215182	MUC5AC
chr11	1190905	G	T	ENST00000621226	ENSG00000215182	MUC5AC
chr11	1190983	A	T	ENST00000621226	ENSG00000215182	MUC5AC
chr11	1191025	G	T	ENST00000621226	ENSG00000215182	MUC5AC
chr11	1191097	G	T	ENST00000621226	ENSG00000215182	MUC5AC
chr11	1191169	G	T	ENST00000621226	ENSG00000215182	MUC5AC
chr11	1191265	G	T	ENST00000621226	ENSG00000215182	MUC5AC
chr11	1191319	A	T	ENST00000621226	ENSG00000215182	MUC5AC
chr11	1191361	G	T	ENST00000621226	ENSG00000215182	MUC5AC
chr11	1191415	A	T	ENST00000621226	ENSG00000215182	MUC5AC
chr11	1191457	G	T	ENST00000621226	ENSG00000215182	MUC5AC
chr11	1191577	G	T	ENST00000621226	ENSG00000215182	MUC5AC
chr11	1191673	G	T	ENST00000621226	ENSG00000215182	MUC5AC
chr11	1191769	G	T	ENST00000621226	ENSG00000215182	MUC5AC
chr11	1191841	G	T	ENST00000621226	ENSG00000215182	MUC5AC
chr11	1191913	G	T	ENST00000621226	ENSG00000215182	MUC5AC
chr11	1191959	C	A	ENST00000621226	ENSG00000215182	MUC5AC
chr11	1191959	C	G	ENST00000621226	ENSG00000215182	MUC5AC
chr11	1191961	A	T	ENST00000621226	ENSG00000215182	MUC5AC
chr11	1191991	A	T	ENST00000621226	ENSG00000215182	MUC5AC
chr11	1192006	C	T	ENST00000621226	ENSG00000215182	MUC5AC
chr11	1192026	T	A	ENST00000621226	ENSG00000215182	MUC5AC
chr11	1192038	C	A	ENST00000621226	ENSG00000215182	MUC5AC
chr11	1192043	G	A	ENST00000621226	ENSG00000215182	MUC5AC
chr11	1192044	G	A	ENST00000621226	ENSG00000215182	MUC5AC
chr11	1192048	A	T	ENST00000621226	ENSG00000215182	MUC5AC
chr11	1192052	G	A	ENST00000621226	ENSG00000215182	MUC5AC
chr11	1192053	G	A	ENST00000621226	ENSG00000215182	MUC5AC
chr11	1192078	G	T	ENST00000621226	ENSG00000215182	MUC5AC
chr11	1192096	A	T	ENST00000621226	ENSG00000215182	MUC5AC
chr11	1192099	G	T	ENST00000621226	ENSG00000215182	MUC5AC
chr11	1192107	C	A	ENST00000621226	ENSG00000215182	MUC5AC
chr11	1192107	C	G	ENST00000621226	ENSG00000215182	MUC5AC
chr11	1192129	G	T	ENST00000621226	ENSG00000215182	MUC5AC
chr11	1192132	A	T	ENST00000621226	ENSG00000215182	MUC5AC
chr11	1192140	C	A	ENST00000621226	ENSG00000215182	MUC5AC
chr11	1192144	C	T	ENST00000621226	ENSG00000215182	MUC5AC
chr11	1192150	G	T	ENST00000621226	ENSG00000215182	MUC5AC
chr11	1192153	G	T	ENST00000621226	ENSG00000215182	MUC5AC
chr11	1192168	C	T	ENST00000621226	ENSG00000215182	MUC5AC
chr11	1192173	C	A	ENST00000621226	ENSG00000215182	MUC5AC
chr11	1192174	C	T	ENST00000621226	ENSG00000215182	MUC5AC
chr11	1192180	G	T	ENST00000621226	ENSG00000215182	MUC5AC
chr11	1192192	G	T	ENST00000621226	ENSG00000215182	MUC5AC
chr11	1192204	G	T	ENST00000621226	ENSG00000215182	MUC5AC
chr11	1192216	C	T	ENST00000621226	ENSG00000215182	MUC5AC
chr11	1192225	C	T	ENST00000621226	ENSG00000215182	MUC5AC
chr11	1192230	C	A	ENST00000621226	ENSG00000215182	MUC5AC
chr11	1192237	G	T	ENST00000621226	ENSG00000215182	MUC5AC
chr11	1192240	G	T	ENST00000621226	ENSG00000215182	MUC5AC
chr11	1192254	C	A	ENST00000621226	ENSG00000215182	MUC5AC
chr11	1192261	C	T	ENST00000621226	ENSG00000215182	MUC5AC
chr11	1192267	C	T	ENST00000621226	ENSG00000215182	MUC5AC
chr11	1192270	C	T	ENST00000621226	ENSG00000215182	MUC5AC
chr11	1192273	G	T	ENST00000621226	ENSG00000215182	MUC5AC
chr11	1192282	A	T	ENST00000621226	ENSG00000215182	MUC5AC
chr11	1192290	C	A	ENST00000621226	ENSG00000215182	MUC5AC
chr11	1192299	C	A	ENST00000621226	ENSG00000215182	MUC5AC
chr11	1192299	C	G	ENST00000621226	ENSG00000215182	MUC5AC
chr11	1192300	G	T	ENST00000621226	ENSG00000215182	MUC5AC
chr11	1192317	C	A	ENST00000621226	ENSG00000215182	MUC5AC
chr11	1192320	C	A	ENST00000621226	ENSG00000215182	MUC5AC
chr11	1192321	G	T	ENST00000621226	ENSG00000215182	MUC5AC
chr11	1192330	A	T	ENST00000621226	ENSG00000215182	MUC5AC
chr11	1192338	C	A	ENST00000621226	ENSG00000215182	MUC5AC
chr11	1192362	T	A	ENST00000621226	ENSG00000215182	MUC5AC
chr11	1192362	T	G	ENST00000621226	ENSG00000215182	MUC5AC
chr11	1192389	T	A	ENST00000621226	ENSG00000215182	MUC5AC
chr11	1192389	T	G	ENST00000621226	ENSG00000215182	MUC5AC
chr11	1192476	C	A	ENST00000621226	ENSG00000215182	MUC5AC
chr11	1192476	C	G	ENST00000621226	ENSG00000215182	MUC5AC
chr11	1192483	C	T	ENST00000621226	ENSG00000215182	MUC5AC
chr11	1192491	C	A	ENST00000621226	ENSG00000215182	MUC5AC
chr11	1192497	C	A	ENST00000621226	ENSG00000215182	MUC5AC
chr11	1192518	C	A	ENST00000621226	ENSG00000215182	MUC5AC
chr11	1192518	C	G	ENST00000621226	ENSG00000215182	MUC5AC
chr11	1192525	G	T	ENST00000621226	ENSG00000215182	MUC5AC
chr11	1192526	G	A	ENST00000621226	ENSG00000215182	MUC5AC	FALSE	FALSE
chr11	1192526	G	C	ENST00000621226	ENSG00000215182	MUC5AC	FALSE	FALSE
chr11	1192526	G	T	ENST00000621226	ENSG00000215182	MUC5AC	FALSE	FALSE
chr11	1192527	T	A	ENST00000621226	ENSG00000215182	MUC5AC	FALSE	FALSE
chr11	1192527	T	C	ENST00000621226	ENSG00000215182	MUC5AC	FALSE	FALSE
chr11	1192527	T	G	ENST00000621226	ENSG00000215182	MUC5AC	FALSE	FALSE
chr11	1192781	A	C	ENST00000621226	ENSG00000215182	MUC5AC	TRUE	FALSE
chr11	1192781	A	G	ENST00000621226	ENSG00000215182	MUC5AC	TRUE	FALSE
chr11	1192781	A	T	ENST00000621226	ENSG00000215182	MUC5AC	TRUE	FALSE
chr11	1192782	G	A	ENST00000621226	ENSG00000215182	MUC5AC	TRUE	FALSE
chr11	1192782	G	C	ENST00000621226	ENSG00000215182	MUC5AC	TRUE	FALSE
chr11	1192782	G	T	ENST00000621226	ENSG00000215182	MUC5AC	TRUE	FALSE
chr11	1192796	C	A	ENST00000621226	ENSG00000215182	MUC5AC
chr11	1192796	C	G	ENST00000621226	ENSG00000215182	MUC5AC
chr11	1192803	A	T	ENST00000621226	ENSG00000215182	MUC5AC
chr11	1192823	C	A	ENST00000621226	ENSG00000215182	MUC5AC
chr11	1192826	T	A	ENST00000621226	ENSG00000215182	MUC5AC
chr11	1192826	T	G	ENST00000621226	ENSG00000215182	MUC5AC
chr11	1192829	T	A	ENST00000621226	ENSG00000215182	MUC5AC
chr11	1192829	T	G	ENST00000621226	ENSG00000215182	MUC5AC
chr11	1192838	T	A	ENST00000621226	ENSG00000215182	MUC5AC
chr11	1192842	C	T	ENST00000621226	ENSG00000215182	MUC5AC
chr11	1192850	C	A	ENST00000621226	ENSG00000215182	MUC5AC
chr11	1192851	C	T	ENST00000621226	ENSG00000215182	MUC5AC
chr11	1192860	A	T	ENST00000621226	ENSG00000215182	MUC5AC
chr11	1192880	T	A	ENST00000621226	ENSG00000215182	MUC5AC
chr11	1192921	C	A	ENST00000621226	ENSG00000215182	MUC5AC
chr11	1192921	C	G	ENST00000621226	ENSG00000215182	MUC5AC
chr11	1192935	G	T	ENST00000621226	ENSG00000215182	MUC5AC
chr11	1192947	G	T	ENST00000621226	ENSG00000215182	MUC5AC
chr11	1192953	G	T	ENST00000621226	ENSG00000215182	MUC5AC
chr11	1192958	C	A	ENST00000621226	ENSG00000215182	MUC5AC
chr11	1192977	A	T	ENST00000621226	ENSG00000215182	MUC5AC
chr11	1192980	A	T	ENST00000621226	ENSG00000215182	MUC5AC
chr11	1192983	G	A	ENST00000621226	ENSG00000215182	MUC5AC	TRUE	FALSE
chr11	1192983	G	C	ENST00000621226	ENSG00000215182	MUC5AC	TRUE	FALSE
chr11	1192983	G	T	ENST00000621226	ENSG00000215182	MUC5AC	TRUE	FALSE
chr11	1192984	T	A	ENST00000621226	ENSG00000215182	MUC5AC	TRUE	FALSE
chr11	1192984	T	C	ENST00000621226	ENSG00000215182	MUC5AC	TRUE	FALSE
chr11	1192984	T	G	ENST00000621226	ENSG00000215182	MUC5AC	TRUE	FALSE
chr11	1193483	A	C	ENST00000621226	ENSG00000215182	MUC5AC	TRUE	FALSE
chr11	1193483	A	G	ENST00000621226	ENSG00000215182	MUC5AC	TRUE	FALSE
chr11	1193483	A	T	ENST00000621226	ENSG00000215182	MUC5AC	TRUE	FALSE
chr11	1193484	G	A	ENST00000621226	ENSG00000215182	MUC5AC	TRUE	FALSE
chr11	1193484	G	C	ENST00000621226	ENSG00000215182	MUC5AC	TRUE	FALSE
chr11	1193484	G	T	ENST00000621226	ENSG00000215182	MUC5AC	TRUE	FALSE
chr11	1193485	A	T	ENST00000621226	ENSG00000215182	MUC5AC
chr11	1193491	G	T	ENST00000621226	ENSG00000215182	MUC5AC
chr11	1193498	G	A	ENST00000621226	ENSG00000215182	MUC5AC
chr11	1193499	G	A	ENST00000621226	ENSG00000215182	MUC5AC
chr11	1193514	C	A	ENST00000621226	ENSG00000215182	MUC5AC
chr11	1193518	G	T	ENST00000621226	ENSG00000215182	MUC5AC
chr11	1193529	T	A	ENST00000621226	ENSG00000215182	MUC5AC
chr11	1193530	G	T	ENST00000621226	ENSG00000215182	MUC5AC
chr11	1193568	C	A	ENST00000621226	ENSG00000215182	MUC5AC
chr11	1193578	G	T	ENST00000621226	ENSG00000215182	MUC5AC
chr11	1193581	A	T	ENST00000621226	ENSG00000215182	MUC5AC
chr11	1193592	T	A	ENST00000621226	ENSG00000215182	MUC5AC
chr11	1193604	C	A	ENST00000621226	ENSG00000215182	MUC5AC
chr11	1193604	C	G	ENST00000621226	ENSG00000215182	MUC5AC
chr11	1193614	A	T	ENST00000621226	ENSG00000215182	MUC5AC
chr11	1193626	C	T	ENST00000621226	ENSG00000215182	MUC5AC
chr11	1193637	C	A	ENST00000621226	ENSG00000215182	MUC5AC
chr11	1193640	C	A	ENST00000621226	ENSG00000215182	MUC5AC
chr11	1193649	C	A	ENST00000621226	ENSG00000215182	MUC5AC
chr11	1193649	C	G	ENST00000621226	ENSG00000215182	MUC5AC
chr11	1193650	C	T	ENST00000621226	ENSG00000215182	MUC5AC
chr11	1193655	C	A	ENST00000621226	ENSG00000215182	MUC5AC
chr11	1193656	C	T	ENST00000621226	ENSG00000215182	MUC5AC
chr11	1193660	G	A	ENST00000621226	ENSG00000215182	MUC5AC	TRUE	FALSE
chr11	1193660	G	C	ENST00000621226	ENSG00000215182	MUC5AC	TRUE	FALSE
chr11	1193660	G	T	ENST00000621226	ENSG00000215182	MUC5AC	TRUE	FALSE
chr11	1193661	T	A	ENST00000621226	ENSG00000215182	MUC5AC	TRUE	FALSE
chr11	1193661	T	C	ENST00000621226	ENSG00000215182	MUC5AC	TRUE	FALSE
chr11	1193661	T	G	ENST00000621226	ENSG00000215182	MUC5AC	TRUE	FALSE
chr11	1194108	A	C	ENST00000621226	ENSG00000215182	MUC5AC	FALSE	FALSE
chr11	1194108	A	G	ENST00000621226	ENSG00000215182	MUC5AC	FALSE	FALSE
chr11	1194108	A	T	ENST00000621226	ENSG00000215182	MUC5AC	FALSE	FALSE
chr11	1194109	G	A	ENST00000621226	ENSG00000215182	MUC5AC	FALSE	FALSE
chr11	1194109	G	C	ENST00000621226	ENSG00000215182	MUC5AC	FALSE	FALSE
chr11	1194109	G	T	ENST00000621226	ENSG00000215182	MUC5AC	FALSE	FALSE
chr11	1194111	T	A	ENST00000621226	ENSG00000215182	MUC5AC
chr11	1194117	C	A	ENST00000621226	ENSG00000215182	MUC5AC
chr11	1194125	G	A	ENST00000621226	ENSG00000215182	MUC5AC
chr11	1194126	G	A	ENST00000621226	ENSG00000215182	MUC5AC
chr11	1194141	C	A	ENST00000621226	ENSG00000215182	MUC5AC
chr11	1194141	C	G	ENST00000621226	ENSG00000215182	MUC5AC
chr11	1194162	C	A	ENST00000621226	ENSG00000215182	MUC5AC
chr11	1194162	C	G	ENST00000621226	ENSG00000215182	MUC5AC
chr11	1194165	C	A	ENST00000621226	ENSG00000215182	MUC5AC
chr11	1194165	C	G	ENST00000621226	ENSG00000215182	MUC5AC
chr11	1194183	C	A	ENST00000621226	ENSG00000215182	MUC5AC
chr11	1194189	C	A	ENST00000621226	ENSG00000215182	MUC5AC
chr11	1194189	C	G	ENST00000621226	ENSG00000215182	MUC5AC
chr11	1194199	C	T	ENST00000621226	ENSG00000215182	MUC5AC
chr11	1194202	C	T	ENST00000621226	ENSG00000215182	MUC5AC
chr11	1194219	T	A	ENST00000621226	ENSG00000215182	MUC5AC
chr11	1194219	T	G	ENST00000621226	ENSG00000215182	MUC5AC
chr11	1194249	C	A	ENST00000621226	ENSG00000215182	MUC5AC
chr11	1194249	C	G	ENST00000621226	ENSG00000215182	MUC5AC
chr11	1194255	C	A	ENST00000621226	ENSG00000215182	MUC5AC
chr11	1194262	G	T	ENST00000621226	ENSG00000215182	MUC5AC
chr11	1194279	C	A	ENST00000621226	ENSG00000215182	MUC5AC
chr11	1194298	G	T	ENST00000621226	ENSG00000215182	MUC5AC
chr11	1194303	C	A	ENST00000621226	ENSG00000215182	MUC5AC
chr11	1194303	C	G	ENST00000621226	ENSG00000215182	MUC5AC
chr11	1194307	C	T	ENST00000621226	ENSG00000215182	MUC5AC
chr11	1194331	A	T	ENST00000621226	ENSG00000215182	MUC5AC
chr11	1194358	G	T	ENST00000621226	ENSG00000215182	MUC5AC
chr11	1194361	G	A	ENST00000621226	ENSG00000215182	MUC5AC	TRUE	FALSE
chr11	1194361	G	C	ENST00000621226	ENSG00000215182	MUC5AC	TRUE	FALSE
chr11	1194361	G	T	ENST00000621226	ENSG00000215182	MUC5AC	TRUE	FALSE
chr11	1194362	T	A	ENST00000621226	ENSG00000215182	MUC5AC	TRUE	FALSE
chr11	1194362	T	C	ENST00000621226	ENSG00000215182	MUC5AC	TRUE	FALSE
chr11	1194362	T	G	ENST00000621226	ENSG00000215182	MUC5AC	TRUE	FALSE
chr11	1194485	A	C	ENST00000621226	ENSG00000215182	MUC5AC	FALSE	FALSE
chr11	1194485	A	G	ENST00000621226	ENSG00000215182	MUC5AC	FALSE	FALSE
chr11	1194485	A	T	ENST00000621226	ENSG00000215182	MUC5AC	FALSE	FALSE
chr11	1194486	G	A	ENST00000621226	ENSG00000215182	MUC5AC	FALSE	FALSE
chr11	1194486	G	C	ENST00000621226	ENSG00000215182	MUC5AC	FALSE	FALSE
chr11	1194486	G	T	ENST00000621226	ENSG00000215182	MUC5AC	FALSE	FALSE
chr11	1194502	A	T	ENST00000621226	ENSG00000215182	MUC5AC
chr11	1194526	A	T	ENST00000621226	ENSG00000215182	MUC5AC
chr11	1194545	C	A	ENST00000621226	ENSG00000215182	MUC5AC
chr11	1194559	A	T	ENST00000621226	ENSG00000215182	MUC5AC
chr11	1194567	C	A	ENST00000621226	ENSG00000215182	MUC5AC
chr11	1194567	C	G	ENST00000621226	ENSG00000215182	MUC5AC
chr11	1194580	G	T	ENST00000621226	ENSG00000215182	MUC5AC
chr11	1194586	G	T	ENST00000621226	ENSG00000215182	MUC5AC
chr11	1194592	C	T	ENST00000621226	ENSG00000215182	MUC5AC
chr11	1194625	G	T	ENST00000621226	ENSG00000215182	MUC5AC
chr11	1194640	A	T	ENST00000621226	ENSG00000215182	MUC5AC
chr11	1194658	G	T	ENST00000621226	ENSG00000215182	MUC5AC
chr11	1194664	C	T	ENST00000621226	ENSG00000215182	MUC5AC
chr11	1194669	C	A	ENST00000621226	ENSG00000215182	MUC5AC
chr11	1194671	G	A	ENST00000621226	ENSG00000215182	MUC5AC	TRUE	FALSE
chr11	1194671	G	C	ENST00000621226	ENSG00000215182	MUC5AC	TRUE	FALSE
chr11	1194671	G	T	ENST00000621226	ENSG00000215182	MUC5AC	TRUE	FALSE
chr11	1194672	T	A	ENST00000621226	ENSG00000215182	MUC5AC	TRUE	FALSE
chr11	1194672	T	C	ENST00000621226	ENSG00000215182	MUC5AC	TRUE	FALSE
chr11	1194672	T	G	ENST00000621226	ENSG00000215182	MUC5AC	TRUE	FALSE
chr11	1195010	A	C	ENST00000621226	ENSG00000215182	MUC5AC	TRUE	FALSE
chr11	1195010	A	G	ENST00000621226	ENSG00000215182	MUC5AC	TRUE	FALSE
chr11	1195010	A	T	ENST00000621226	ENSG00000215182	MUC5AC	TRUE	FALSE
chr11	1195011	G	A	ENST00000621226	ENSG00000215182	MUC5AC	TRUE	FALSE
chr11	1195011	G	C	ENST00000621226	ENSG00000215182	MUC5AC	TRUE	FALSE
chr11	1195011	G	T	ENST00000621226	ENSG00000215182	MUC5AC	TRUE	FALSE
chr11	1195019	C	A	ENST00000621226	ENSG00000215182	MUC5AC
chr11	1195032	A	T	ENST00000621226	ENSG00000215182	MUC5AC
chr11	1195038	G	T	ENST00000621226	ENSG00000215182	MUC5AC
chr11	1195043	C	A	ENST00000621226	ENSG00000215182	MUC5AC
chr11	1195076	C	A	ENST00000621226	ENSG00000215182	MUC5AC
chr11	1195080	G	T	ENST00000621226	ENSG00000215182	MUC5AC
chr11	1195096	G	A	ENST00000621226	ENSG00000215182	MUC5AC
chr11	1195097	G	A	ENST00000621226	ENSG00000215182	MUC5AC
chr11	1195116	C	T	ENST00000621226	ENSG00000215182	MUC5AC
chr11	1195127	C	A	ENST00000621226	ENSG00000215182	MUC5AC
chr11	1195244	C	A	ENST00000621226	ENSG00000215182	MUC5AC
chr11	1195252	C	A	ENST00000621226	ENSG00000215182	MUC5AC
chr11	1195252	C	G	ENST00000621226	ENSG00000215182	MUC5AC
chr11	1195262	C	A	ENST00000621226	ENSG00000215182	MUC5AC
chr11	1195263	C	T	ENST00000621226	ENSG00000215182	MUC5AC
chr11	1195278	A	T	ENST00000621226	ENSG00000215182	MUC5AC
chr11	1195280	G	A	ENST00000621226	ENSG00000215182	MUC5AC	TRUE	FALSE
chr11	1195280	G	C	ENST00000621226	ENSG00000215182	MUC5AC	TRUE	FALSE
chr11	1195280	G	T	ENST00000621226	ENSG00000215182	MUC5AC	TRUE	FALSE
chr11	1195281	T	A	ENST00000621226	ENSG00000215182	MUC5AC	TRUE	FALSE
chr11	1195281	T	C	ENST00000621226	ENSG00000215182	MUC5AC	TRUE	FALSE
chr11	1195281	T	G	ENST00000621226	ENSG00000215182	MUC5AC	TRUE	FALSE
chr11	1195874	A	C	ENST00000621226	ENSG00000215182	MUC5AC	TRUE	FALSE
chr11	1195874	A	G	ENST00000621226	ENSG00000215182	MUC5AC	TRUE	FALSE
chr11	1195874	A	T	ENST00000621226	ENSG00000215182	MUC5AC	TRUE	FALSE
chr11	1195875	G	A	ENST00000621226	ENSG00000215182	MUC5AC	TRUE	FALSE
chr11	1195875	G	C	ENST00000621226	ENSG00000215182	MUC5AC	TRUE	FALSE
chr11	1195875	G	T	ENST00000621226	ENSG00000215182	MUC5AC	TRUE	FALSE
chr11	1195883	G	T	ENST00000621226	ENSG00000215182	MUC5AC
chr11	1195891	C	A	ENST00000621226	ENSG00000215182	MUC5AC
chr11	1195921	T	A	ENST00000621226	ENSG00000215182	MUC5AC
chr11	1195921	T	G	ENST00000621226	ENSG00000215182	MUC5AC
chr11	1195922	G	T	ENST00000621226	ENSG00000215182	MUC5AC
chr11	1195930	C	A	ENST00000621226	ENSG00000215182	MUC5AC
chr11	1195945	C	A	ENST00000621226	ENSG00000215182	MUC5AC
chr11	1195972	C	A	ENST00000621226	ENSG00000215182	MUC5AC
chr11	1195982	G	T	ENST00000621226	ENSG00000215182	MUC5AC
chr11	1195990	C	A	ENST00000621226	ENSG00000215182	MUC5AC
chr11	1195990	C	G	ENST00000621226	ENSG00000215182	MUC5AC
chr11	1196002	T	A	ENST00000621226	ENSG00000215182	MUC5AC
chr11	1196020	C	A	ENST00000621226	ENSG00000215182	MUC5AC
chr11	1196028	G	A	ENST00000621226	ENSG00000215182	MUC5AC
chr11	1196029	G	A	ENST00000621226	ENSG00000215182	MUC5AC
chr11	1196030	A	T	ENST00000621226	ENSG00000215182	MUC5AC
chr11	1196053	C	A	ENST00000621226	ENSG00000215182	MUC5AC
chr11	1196055	G	A	ENST00000621226	ENSG00000215182	MUC5AC	TRUE	FALSE
chr11	1196055	G	C	ENST00000621226	ENSG00000215182	MUC5AC	TRUE	FALSE
chr11	1196055	G	T	ENST00000621226	ENSG00000215182	MUC5AC	TRUE	FALSE
chr11	1196056	T	A	ENST00000621226	ENSG00000215182	MUC5AC	TRUE	FALSE
chr11	1196056	T	C	ENST00000621226	ENSG00000215182	MUC5AC	TRUE	FALSE
chr11	1196056	T	G	ENST00000621226	ENSG00000215182	MUC5AC	TRUE	FALSE
chr11	1196386	A	C	ENST00000621226	ENSG00000215182	MUC5AC	TRUE	FALSE
chr11	1196386	A	G	ENST00000621226	ENSG00000215182	MUC5AC	TRUE	FALSE
chr11	1196386	A	T	ENST00000621226	ENSG00000215182	MUC5AC	TRUE	FALSE
chr11	1196387	G	A	ENST00000621226	ENSG00000215182	MUC5AC	TRUE	FALSE
chr11	1196387	G	C	ENST00000621226	ENSG00000215182	MUC5AC	TRUE	FALSE
chr11	1196387	G	T	ENST00000621226	ENSG00000215182	MUC5AC	TRUE	FALSE
chr11	1196398	C	A	ENST00000621226	ENSG00000215182	MUC5AC
chr11	1196408	A	T	ENST00000621226	ENSG00000215182	MUC5AC
chr11	1196416	C	A	ENST00000621226	ENSG00000215182	MUC5AC
chr11	1196416	C	G	ENST00000621226	ENSG00000215182	MUC5AC
chr11	1196417	C	T	ENST00000621226	ENSG00000215182	MUC5AC
chr11	1196425	C	A	ENST00000621226	ENSG00000215182	MUC5AC
chr11	1196446	C	A	ENST00000621226	ENSG00000215182	MUC5AC
chr11	1196446	C	G	ENST00000621226	ENSG00000215182	MUC5AC
chr11	1196449	C	A	ENST00000621226	ENSG00000215182	MUC5AC
chr11	1196452	C	A	ENST00000621226	ENSG00000215182	MUC5AC
chr11	1196452	C	G	ENST00000621226	ENSG00000215182	MUC5AC
chr11	1196476	G	A	ENST00000621226	ENSG00000215182	MUC5AC	TRUE	FALSE
chr11	1196476	G	C	ENST00000621226	ENSG00000215182	MUC5AC	TRUE	FALSE
chr11	1196476	G	T	ENST00000621226	ENSG00000215182	MUC5AC	TRUE	FALSE
chr11	1196477	T	A	ENST00000621226	ENSG00000215182	MUC5AC	TRUE	FALSE
chr11	1196477	T	C	ENST00000621226	ENSG00000215182	MUC5AC	TRUE	FALSE
chr11	1196477	T	G	ENST00000621226	ENSG00000215182	MUC5AC	TRUE	FALSE
chr11	1196615	A	C	ENST00000621226	ENSG00000215182	MUC5AC	TRUE	FALSE
chr11	1196615	A	G	ENST00000621226	ENSG00000215182	MUC5AC	TRUE	FALSE
chr11	1196615	A	T	ENST00000621226	ENSG00000215182	MUC5AC	TRUE	FALSE
chr11	1196616	G	A	ENST00000621226	ENSG00000215182	MUC5AC	TRUE	FALSE
chr11	1196616	G	C	ENST00000621226	ENSG00000215182	MUC5AC	TRUE	FALSE
chr11	1196616	G	T	ENST00000621226	ENSG00000215182	MUC5AC	TRUE	FALSE
chr11	1196627	G	T	ENST00000621226	ENSG00000215182	MUC5AC
chr11	1196645	G	T	ENST00000621226	ENSG00000215182	MUC5AC
chr11	1196653	C	A	ENST00000621226	ENSG00000215182	MUC5AC
chr11	1196659	T	A	ENST00000621226	ENSG00000215182	MUC5AC
chr11	1196663	G	T	ENST00000621226	ENSG00000215182	MUC5AC
chr11	1196693	C	T	ENST00000621226	ENSG00000215182	MUC5AC
chr11	1196701	C	A	ENST00000621226	ENSG00000215182	MUC5AC
chr11	1196716	C	A	ENST00000621226	ENSG00000215182	MUC5AC
chr11	1196721	G	A	ENST00000621226	ENSG00000215182	MUC5AC	TRUE	FALSE
chr11	1196721	G	C	ENST00000621226	ENSG00000215182	MUC5AC	TRUE	FALSE
chr11	1196721	G	T	ENST00000621226	ENSG00000215182	MUC5AC	TRUE	FALSE
chr11	1196722	T	A	ENST00000621226	ENSG00000215182	MUC5AC	TRUE	FALSE
chr11	1196722	T	C	ENST00000621226	ENSG00000215182	MUC5AC	TRUE	FALSE
chr11	1196722	T	G	ENST00000621226	ENSG00000215182	MUC5AC	TRUE	FALSE
chr11	1196875	A	C	ENST00000621226	ENSG00000215182	MUC5AC	TRUE	FALSE
chr11	1196875	A	G	ENST00000621226	ENSG00000215182	MUC5AC	TRUE	FALSE
chr11	1196875	A	T	ENST00000621226	ENSG00000215182	MUC5AC	TRUE	FALSE
chr11	1196876	G	A	ENST00000621226	ENSG00000215182	MUC5AC	TRUE	FALSE
chr11	1196876	G	C	ENST00000621226	ENSG00000215182	MUC5AC	TRUE	FALSE
chr11	1196876	G	T	ENST00000621226	ENSG00000215182	MUC5AC	TRUE	FALSE
chr11	1196881	T	A	ENST00000621226	ENSG00000215182	MUC5AC
chr11	1196894	G	T	ENST00000621226	ENSG00000215182	MUC5AC
chr11	1196897	G	T	ENST00000621226	ENSG00000215182	MUC5AC
chr11	1196906	A	T	ENST00000621226	ENSG00000215182	MUC5AC
chr11	1196909	G	A	ENST00000621226	ENSG00000215182	MUC5AC	TRUE	FALSE
chr11	1196909	G	C	ENST00000621226	ENSG00000215182	MUC5AC	TRUE	FALSE
chr11	1196909	G	T	ENST00000621226	ENSG00000215182	MUC5AC	TRUE	FALSE
chr11	1196910	T	A	ENST00000621226	ENSG00000215182	MUC5AC	TRUE	FALSE
chr11	1196910	T	C	ENST00000621226	ENSG00000215182	MUC5AC	TRUE	FALSE
chr11	1196910	T	G	ENST00000621226	ENSG00000215182	MUC5AC	TRUE	FALSE
chr11	1197466	A	C	ENST00000621226	ENSG00000215182	MUC5AC	TRUE	FALSE
chr11	1197466	A	G	ENST00000621226	ENSG00000215182	MUC5AC	TRUE	FALSE
chr11	1197466	A	T	ENST00000621226	ENSG00000215182	MUC5AC	TRUE	FALSE
chr11	1197467	G	A	ENST00000621226	ENSG00000215182	MUC5AC	TRUE	FALSE
chr11	1197467	G	C	ENST00000621226	ENSG00000215182	MUC5AC	TRUE	FALSE
chr11	1197467	G	T	ENST00000621226	ENSG00000215182	MUC5AC	TRUE	FALSE
chr11	1197494	C	A	ENST00000621226	ENSG00000215182	MUC5AC
chr11	1197495	C	T	ENST00000621226	ENSG00000215182	MUC5AC
chr11	1197498	G	T	ENST00000621226	ENSG00000215182	MUC5AC
chr11	1197503	C	A	ENST00000621226	ENSG00000215182	MUC5AC
chr11	1197509	T	A	ENST00000621226	ENSG00000215182	MUC5AC
chr11	1197510	G	T	ENST00000621226	ENSG00000215182	MUC5AC
chr11	1197523	G	A	ENST00000621226	ENSG00000215182	MUC5AC
chr11	1197524	G	A	ENST00000621226	ENSG00000215182	MUC5AC
chr11	1197536	C	A	ENST00000621226	ENSG00000215182	MUC5AC
chr11	1197537	C	T	ENST00000621226	ENSG00000215182	MUC5AC
chr11	1197543	A	T	ENST00000621226	ENSG00000215182	MUC5AC
chr11	1197551	C	A	ENST00000621226	ENSG00000215182	MUC5AC
chr11	1197569	C	A	ENST00000621226	ENSG00000215182	MUC5AC
chr11	1197606	C	T	ENST00000621226	ENSG00000215182	MUC5AC
chr11	1197615	C	T	ENST00000621226	ENSG00000215182	MUC5AC
chr11	1197620	C	A	ENST00000621226	ENSG00000215182	MUC5AC
chr11	1197623	C	A	ENST00000621226	ENSG00000215182	MUC5AC
chr11	1197627	C	T	ENST00000621226	ENSG00000215182	MUC5AC
chr11	1197632	C	A	ENST00000621226	ENSG00000215182	MUC5AC
chr11	1197632	C	G	ENST00000621226	ENSG00000215182	MUC5AC
chr11	1197638	C	A	ENST00000621226	ENSG00000215182	MUC5AC
chr11	1197640	G	A	ENST00000621226	ENSG00000215182	MUC5AC	TRUE	FALSE
chr11	1197640	G	C	ENST00000621226	ENSG00000215182	MUC5AC	TRUE	FALSE
chr11	1197640	G	T	ENST00000621226	ENSG00000215182	MUC5AC	TRUE	FALSE
chr11	1197641	T	A	ENST00000621226	ENSG00000215182	MUC5AC	TRUE	FALSE
chr11	1197641	T	C	ENST00000621226	ENSG00000215182	MUC5AC	TRUE	FALSE
chr11	1197641	T	G	ENST00000621226	ENSG00000215182	MUC5AC	TRUE	FALSE
chr11	1197901	A	C	ENST00000621226	ENSG00000215182	MUC5AC	TRUE	FALSE
chr11	1197901	A	G	ENST00000621226	ENSG00000215182	MUC5AC	TRUE	FALSE
chr11	1197901	A	T	ENST00000621226	ENSG00000215182	MUC5AC	TRUE	FALSE
chr11	1197902	G	A	ENST00000621226	ENSG00000215182	MUC5AC	TRUE	FALSE
chr11	1197902	G	C	ENST00000621226	ENSG00000215182	MUC5AC	TRUE	FALSE
chr11	1197902	G	T	ENST00000621226	ENSG00000215182	MUC5AC	TRUE	FALSE
chr11	1197907	C	A	ENST00000621226	ENSG00000215182	MUC5AC
chr11	1197922	C	A	ENST00000621226	ENSG00000215182	MUC5AC
chr11	1197940	T	A	ENST00000621226	ENSG00000215182	MUC5AC
chr11	1197944	G	T	ENST00000621226	ENSG00000215182	MUC5AC
chr11	1197970	C	A	ENST00000621226	ENSG00000215182	MUC5AC
chr11	1197970	C	G	ENST00000621226	ENSG00000215182	MUC5AC
chr11	1197971	C	T	ENST00000621226	ENSG00000215182	MUC5AC
chr11	1197974	G	T	ENST00000621226	ENSG00000215182	MUC5AC
chr11	1197985	C	A	ENST00000621226	ENSG00000215182	MUC5AC
chr11	1197988	C	A	ENST00000621226	ENSG00000215182	MUC5AC
chr11	1197995	C	T	ENST00000621226	ENSG00000215182	MUC5AC
chr11	1198003	C	A	ENST00000621226	ENSG00000215182	MUC5AC
chr11	1198005	G	A	ENST00000621226	ENSG00000215182	MUC5AC	TRUE	FALSE
chr11	1198005	G	C	ENST00000621226	ENSG00000215182	MUC5AC	TRUE	FALSE
chr11	1198005	G	T	ENST00000621226	ENSG00000215182	MUC5AC	TRUE	FALSE
chr11	1198006	T	A	ENST00000621226	ENSG00000215182	MUC5AC	TRUE	FALSE
chr11	1198006	T	C	ENST00000621226	ENSG00000215182	MUC5AC	TRUE	FALSE
chr11	1198006	T	G	ENST00000621226	ENSG00000215182	MUC5AC	TRUE	FALSE
chr11	1198266	A	C	ENST00000621226	ENSG00000215182	MUC5AC	TRUE	FALSE
chr11	1198266	A	G	ENST00000621226	ENSG00000215182	MUC5AC	TRUE	FALSE
chr11	1198266	A	T	ENST00000621226	ENSG00000215182	MUC5AC	TRUE	FALSE
chr11	1198267	G	A	ENST00000621226	ENSG00000215182	MUC5AC	TRUE	FALSE
chr11	1198267	G	C	ENST00000621226	ENSG00000215182	MUC5AC	TRUE	FALSE
chr11	1198267	G	T	ENST00000621226	ENSG00000215182	MUC5AC	TRUE	FALSE
chr11	1198271	G	A	ENST00000621226	ENSG00000215182	MUC5AC
chr11	1198272	G	A	ENST00000621226	ENSG00000215182	MUC5AC
chr11	1198281	C	A	ENST00000621226	ENSG00000215182	MUC5AC
chr11	1198302	C	A	ENST00000621226	ENSG00000215182	MUC5AC
chr11	1198302	C	G	ENST00000621226	ENSG00000215182	MUC5AC
chr11	1198303	C	T	ENST00000621226	ENSG00000215182	MUC5AC
chr11	1198306	G	A	ENST00000621226	ENSG00000215182	MUC5AC	FALSE	FALSE
chr11	1198306	G	C	ENST00000621226	ENSG00000215182	MUC5AC	FALSE	FALSE
chr11	1198306	G	T	ENST00000621226	ENSG00000215182	MUC5AC	FALSE	FALSE
chr11	1198307	T	A	ENST00000621226	ENSG00000215182	MUC5AC	FALSE	FALSE
chr11	1198307	T	C	ENST00000621226	ENSG00000215182	MUC5AC	FALSE	FALSE
chr11	1198307	T	G	ENST00000621226	ENSG00000215182	MUC5AC	FALSE	FALSE
chr11	1198872	A	C	ENST00000621226	ENSG00000215182	MUC5AC	TRUE	FALSE
chr11	1198872	A	G	ENST00000621226	ENSG00000215182	MUC5AC	TRUE	FALSE
chr11	1198872	A	T	ENST00000621226	ENSG00000215182	MUC5AC	TRUE	FALSE
chr11	1198873	G	A	ENST00000621226	ENSG00000215182	MUC5AC	TRUE	FALSE
chr11	1198873	G	C	ENST00000621226	ENSG00000215182	MUC5AC	TRUE	FALSE
chr11	1198873	G	T	ENST00000621226	ENSG00000215182	MUC5AC	TRUE	FALSE
chr11	1198893	C	A	ENST00000621226	ENSG00000215182	MUC5AC
chr11	1198903	C	A	ENST00000621226	ENSG00000215182	MUC5AC
chr11	1198904	G	T	ENST00000621226	ENSG00000215182	MUC5AC
chr11	1198912	C	A	ENST00000621226	ENSG00000215182	MUC5AC
chr11	1198918	T	A	ENST00000621226	ENSG00000215182	MUC5AC
chr11	1198919	G	T	ENST00000621226	ENSG00000215182	MUC5AC
chr11	1198941	C	A	ENST00000621226	ENSG00000215182	MUC5AC
chr11	1198963	T	A	ENST00000621226	ENSG00000215182	MUC5AC
chr11	1198964	G	T	ENST00000621226	ENSG00000215182	MUC5AC
chr11	1198970	C	T	ENST00000621226	ENSG00000215182	MUC5AC
chr11	1198978	C	A	ENST00000621226	ENSG00000215182	MUC5AC
chr11	1198990	C	A	ENST00000621226	ENSG00000215182	MUC5AC
chr11	1198997	G	A	ENST00000621226	ENSG00000215182	MUC5AC	TRUE	FALSE
chr11	1198997	G	C	ENST00000621226	ENSG00000215182	MUC5AC	TRUE	FALSE
chr11	1198997	G	T	ENST00000621226	ENSG00000215182	MUC5AC	TRUE	FALSE
chr11	1198998	T	A	ENST00000621226	ENSG00000215182	MUC5AC	TRUE	FALSE
chr11	1198998	T	C	ENST00000621226	ENSG00000215182	MUC5AC	TRUE	FALSE
chr11	1198998	T	G	ENST00000621226	ENSG00000215182	MUC5AC	TRUE	FALSE
chr11	1199085	A	C	ENST00000621226	ENSG00000215182	MUC5AC	TRUE	FALSE
chr11	1199085	A	G	ENST00000621226	ENSG00000215182	MUC5AC	TRUE	FALSE
chr11	1199085	A	T	ENST00000621226	ENSG00000215182	MUC5AC	TRUE	FALSE
chr11	1199086	G	A	ENST00000621226	ENSG00000215182	MUC5AC	TRUE	FALSE
chr11	1199086	G	C	ENST00000621226	ENSG00000215182	MUC5AC	TRUE	FALSE
chr11	1199086	G	T	ENST00000621226	ENSG00000215182	MUC5AC	TRUE	FALSE
chr11	1199093	G	T	ENST00000621226	ENSG00000215182	MUC5AC
chr11	1199098	C	A	ENST00000621226	ENSG00000215182	MUC5AC
chr11	1199098	C	G	ENST00000621226	ENSG00000215182	MUC5AC
chr11	1199099	C	T	ENST00000621226	ENSG00000215182	MUC5AC
chr11	1199102	G	T	ENST00000621226	ENSG00000215182	MUC5AC
chr11	1199105	C	T	ENST00000621226	ENSG00000215182	MUC5AC
chr11	1199114	C	T	ENST00000621226	ENSG00000215182	MUC5AC
chr11	1199119	C	A	ENST00000621226	ENSG00000215182	MUC5AC
chr11	1199122	T	A	ENST00000621226	ENSG00000215182	MUC5AC
chr11	1199131	T	A	ENST00000621226	ENSG00000215182	MUC5AC
chr11	1199135	C	T	ENST00000621226	ENSG00000215182	MUC5AC
chr11	1199146	T	A	ENST00000621226	ENSG00000215182	MUC5AC
chr11	1199162	A	T	ENST00000621226	ENSG00000215182	MUC5AC
chr11	1199185	C	A	ENST00000621226	ENSG00000215182	MUC5AC
chr11	1199185	C	G	ENST00000621226	ENSG00000215182	MUC5AC
chr11	1199186	G	A	ENST00000621226	ENSG00000215182	MUC5AC	TRUE	FALSE
chr11	1199186	G	C	ENST00000621226	ENSG00000215182	MUC5AC	TRUE	FALSE
chr11	1199186	G	T	ENST00000621226	ENSG00000215182	MUC5AC	TRUE	FALSE
chr11	1199187	T	A	ENST00000621226	ENSG00000215182	MUC5AC	TRUE	FALSE
chr11	1199187	T	C	ENST00000621226	ENSG00000215182	MUC5AC	TRUE	FALSE
chr11	1199187	T	G	ENST00000621226	ENSG00000215182	MUC5AC	TRUE	FALSE
chr11	1199369	A	C	ENST00000621226	ENSG00000215182	MUC5AC	TRUE	FALSE
chr11	1199369	A	G	ENST00000621226	ENSG00000215182	MUC5AC	TRUE	FALSE
chr11	1199369	A	T	ENST00000621226	ENSG00000215182	MUC5AC	TRUE	FALSE
chr11	1199370	G	A	ENST00000621226	ENSG00000215182	MUC5AC	TRUE	FALSE
chr11	1199370	G	C	ENST00000621226	ENSG00000215182	MUC5AC	TRUE	FALSE
chr11	1199370	G	T	ENST00000621226	ENSG00000215182	MUC5AC	TRUE	FALSE
chr11	1199377	G	T	ENST00000621226	ENSG00000215182	MUC5AC
chr11	1199384	G	A	ENST00000621226	ENSG00000215182	MUC5AC
chr11	1199385	G	A	ENST00000621226	ENSG00000215182	MUC5AC
chr11	1199387	C	A	ENST00000621226	ENSG00000215182	MUC5AC
chr11	1199387	C	G	ENST00000621226	ENSG00000215182	MUC5AC
chr11	1199406	T	A	ENST00000621226	ENSG00000215182	MUC5AC
chr11	1199416	C	T	ENST00000621226	ENSG00000215182	MUC5AC
chr11	1199421	T	A	ENST00000621226	ENSG00000215182	MUC5AC
chr11	1199422	G	T	ENST00000621226	ENSG00000215182	MUC5AC
chr11	1199425	A	T	ENST00000621226	ENSG00000215182	MUC5AC
chr11	1199431	C	T	ENST00000621226	ENSG00000215182	MUC5AC
chr11	1199458	A	T	ENST00000621226	ENSG00000215182	MUC5AC
chr11	1199461	A	T	ENST00000621226	ENSG00000215182	MUC5AC
chr11	1199469	C	A	ENST00000621226	ENSG00000215182	MUC5AC
chr11	1199484	T	A	ENST00000621226	ENSG00000215182	MUC5AC
chr11	1199491	G	A	ENST00000621226	ENSG00000215182	MUC5AC	TRUE	FALSE
chr11	1199491	G	C	ENST00000621226	ENSG00000215182	MUC5AC	TRUE	FALSE
chr11	1199491	G	T	ENST00000621226	ENSG00000215182	MUC5AC	TRUE	FALSE
chr11	1199492	T	A	ENST00000621226	ENSG00000215182	MUC5AC	TRUE	FALSE
chr11	1199492	T	C	ENST00000621226	ENSG00000215182	MUC5AC	TRUE	FALSE
chr11	1199492	T	G	ENST00000621226	ENSG00000215182	MUC5AC	TRUE	FALSE
chr11	1199693	A	C	ENST00000621226	ENSG00000215182	MUC5AC	TRUE	FALSE
chr11	1199693	A	G	ENST00000621226	ENSG00000215182	MUC5AC	TRUE	FALSE
chr11	1199693	A	T	ENST00000621226	ENSG00000215182	MUC5AC	TRUE	FALSE
chr11	1199694	G	A	ENST00000621226	ENSG00000215182	MUC5AC	TRUE	FALSE
chr11	1199694	G	C	ENST00000621226	ENSG00000215182	MUC5AC	TRUE	FALSE
chr11	1199694	G	T	ENST00000621226	ENSG00000215182	MUC5AC	TRUE	FALSE
chr11	1199698	G	T	ENST00000621226	ENSG00000215182	MUC5AC
chr11	1199713	A	T	ENST00000621226	ENSG00000215182	MUC5AC
chr11	1199724	C	A	ENST00000621226	ENSG00000215182	MUC5AC
chr11	1199727	C	A	ENST00000621226	ENSG00000215182	MUC5AC
chr11	1199736	C	A	ENST00000621226	ENSG00000215182	MUC5AC
chr11	1199757	C	A	ENST00000621226	ENSG00000215182	MUC5AC
chr11	1199757	C	G	ENST00000621226	ENSG00000215182	MUC5AC
chr11	1199758	C	T	ENST00000621226	ENSG00000215182	MUC5AC
chr11	1199764	C	T	ENST00000621226	ENSG00000215182	MUC5AC
chr11	1199765	G	A	ENST00000621226	ENSG00000215182	MUC5AC	TRUE	FALSE
chr11	1199765	G	C	ENST00000621226	ENSG00000215182	MUC5AC	TRUE	FALSE
chr11	1199765	G	T	ENST00000621226	ENSG00000215182	MUC5AC	TRUE	FALSE
chr11	1199766	T	A	ENST00000621226	ENSG00000215182	MUC5AC	TRUE	FALSE
chr11	1199766	T	C	ENST00000621226	ENSG00000215182	MUC5AC	FALSE	FALSE
chr11	1199766	T	G	ENST00000621226	ENSG00000215182	MUC5AC	TRUE	FALSE
chr11	1199853	A	C	ENST00000621226	ENSG00000215182	MUC5AC	TRUE	FALSE
chr11	1199853	A	G	ENST00000621226	ENSG00000215182	MUC5AC	TRUE	FALSE
chr11	1199853	A	T	ENST00000621226	ENSG00000215182	MUC5AC	TRUE	FALSE
chr11	1199854	G	A	ENST00000621226	ENSG00000215182	MUC5AC	TRUE	FALSE
chr11	1199854	G	C	ENST00000621226	ENSG00000215182	MUC5AC	TRUE	FALSE
chr11	1199854	G	T	ENST00000621226	ENSG00000215182	MUC5AC	TRUE	FALSE
chr11	1199858	C	A	ENST00000621226	ENSG00000215182	MUC5AC
chr11	1199865	T	A	ENST00000621226	ENSG00000215182	MUC5AC
chr11	1199874	C	A	ENST00000621226	ENSG00000215182	MUC5AC
chr11	1199874	C	G	ENST00000621226	ENSG00000215182	MUC5AC
chr11	1199893	C	T	ENST00000621226	ENSG00000215182	MUC5AC
chr11	1199896	C	T	ENST00000621226	ENSG00000215182	MUC5AC
chr11	1199899	C	T	ENST00000621226	ENSG00000215182	MUC5AC
chr11	1199907	C	A	ENST00000621226	ENSG00000215182	MUC5AC
chr11	1199915	C	A	ENST00000621226	ENSG00000215182	MUC5AC
chr11	1199917	G	T	ENST00000621226	ENSG00000215182	MUC5AC
chr11	1199937	C	A	ENST00000621226	ENSG00000215182	MUC5AC
chr11	1199937	C	G	ENST00000621226	ENSG00000215182	MUC5AC
chr11	1199940	C	A	ENST00000621226	ENSG00000215182	MUC5AC
chr11	1199952	T	A	ENST00000621226	ENSG00000215182	MUC5AC
chr11	1199970	G	A	ENST00000621226	ENSG00000215182	MUC5AC	TRUE	FALSE
chr11	1199970	G	C	ENST00000621226	ENSG00000215182	MUC5AC	TRUE	FALSE
chr11	1199970	G	T	ENST00000621226	ENSG00000215182	MUC5AC	TRUE	FALSE
chr11	1199971	T	A	ENST00000621226	ENSG00000215182	MUC5AC	TRUE	FALSE
chr11	1199971	T	C	ENST00000621226	ENSG00000215182	MUC5AC	TRUE	FALSE
chr11	1199971	T	G	ENST00000621226	ENSG00000215182	MUC5AC	TRUE	FALSE
chr11	1200436	A	C	ENST00000621226	ENSG00000215182	MUC5AC	TRUE	FALSE
chr11	1200436	A	G	ENST00000621226	ENSG00000215182	MUC5AC	TRUE	FALSE
chr11	1200436	A	T	ENST00000621226	ENSG00000215182	MUC5AC	TRUE	FALSE
chr11	1200437	G	A	ENST00000621226	ENSG00000215182	MUC5AC	TRUE	FALSE
chr11	1200437	G	C	ENST00000621226	ENSG00000215182	MUC5AC	TRUE	FALSE
chr11	1200437	G	T	ENST00000621226	ENSG00000215182	MUC5AC	TRUE	FALSE
chr11	1200441	C	A	ENST00000621226	ENSG00000215182	MUC5AC
chr11	1200441	C	G	ENST00000621226	ENSG00000215182	MUC5AC
chr11	1200443	C	A	ENST00000621226	ENSG00000215182	MUC5AC
chr11	1200448	G	T	ENST00000621226	ENSG00000215182	MUC5AC
chr11	1200463	G	T	ENST00000621226	ENSG00000215182	MUC5AC
chr11	1200474	C	A	ENST00000621226	ENSG00000215182	MUC5AC
chr11	1200475	C	T	ENST00000621226	ENSG00000215182	MUC5AC
chr11	1200480	C	A	ENST00000621226	ENSG00000215182	MUC5AC
chr11	1200483	C	A	ENST00000621226	ENSG00000215182	MUC5AC
chr11	1200484	C	T	ENST00000621226	ENSG00000215182	MUC5AC
chr11	1200487	G	T	ENST00000621226	ENSG00000215182	MUC5AC
chr11	1200500	C	A	ENST00000621226	ENSG00000215182	MUC5AC
chr11	1200525	C	A	ENST00000621226	ENSG00000215182	MUC5AC
chr11	1200555	C	A	ENST00000621226	ENSG00000215182	MUC5AC
chr11	1200555	C	G	ENST00000621226	ENSG00000215182	MUC5AC
chr11	1200559	G	T	ENST00000621226	ENSG00000215182	MUC5AC
chr11	1200565	G	T	ENST00000621226	ENSG00000215182	MUC5AC
chr11	1200568	G	T	ENST00000621226	ENSG00000215182	MUC5AC
chr11	1200573	C	A	ENST00000621226	ENSG00000215182	MUC5AC
chr11	1200579	C	A	ENST00000621226	ENSG00000215182	MUC5AC
chr11	1200594	C	A	ENST00000621226	ENSG00000215182	MUC5AC
chr11	1200613	C	T	ENST00000621226	ENSG00000215182	MUC5AC
chr11	1200620	C	A	ENST00000621226	ENSG00000215182	MUC5AC
chr11	1200622	G	T	ENST00000621226	ENSG00000215182	MUC5AC
chr11	1200625	G	T	ENST00000621226	ENSG00000215182	MUC5AC
chr11	1200631	G	T	ENST00000621226	ENSG00000215182	MUC5AC
chr11	1200637	G	T	ENST00000621226	ENSG00000215182	MUC5AC
chr11	1200646	C	T	ENST00000621226	ENSG00000215182	MUC5AC
chr11	1200649	G	T	ENST00000621226	ENSG00000215182	MUC5AC
chr11	1200655	G	T	ENST00000621226	ENSG00000215182	MUC5AC
chr11	1200668	G	A	ENST00000621226	ENSG00000215182	MUC5AC
chr11	1200669	G	A	ENST00000621226	ENSG00000215182	MUC5AC
chr11	1200670	G	T	ENST00000621226	ENSG00000215182	MUC5AC
chr11	1200673	A	T	ENST00000621226	ENSG00000215182	MUC5AC
chr11	1223144	C	A	ENST00000529681	ENSG00000117983	MUC5B	FALSE	FALSE
chr11	1223158	T	A	ENST00000529681	ENSG00000117983	MUC5B	FALSE	FALSE
chr11	1223187	C	T	ENST00000529681	ENSG00000117983	MUC5B		FALSE
chr11	1223193	G	T	ENST00000529681	ENSG00000117983	MUC5B		FALSE
chr11	1223194	G	A	ENST00000529681	ENSG00000117983	MUC5B	FALSE	FALSE
chr11	1223194	G	C	ENST00000529681	ENSG00000117983	MUC5B	FALSE	FALSE
chr11	1223194	G	T	ENST00000529681	ENSG00000117983	MUC5B	FALSE	FALSE
chr11	1223195	T	A	ENST00000529681	ENSG00000117983	MUC5B	FALSE	FALSE
chr11	1223195	T	C	ENST00000529681	ENSG00000117983	MUC5B	FALSE	FALSE
chr11	1223195	T	G	ENST00000529681	ENSG00000117983	MUC5B	FALSE	FALSE
chr11	1225679	A	C	ENST00000529681	ENSG00000117983	MUC5B	TRUE	FALSE
chr11	1225679	A	G	ENST00000529681	ENSG00000117983	MUC5B	TRUE	FALSE
chr11	1225679	A	T	ENST00000529681	ENSG00000117983	MUC5B	TRUE	FALSE
chr11	1225680	G	A	ENST00000529681	ENSG00000117983	MUC5B	TRUE	FALSE
chr11	1225680	G	C	ENST00000529681	ENSG00000117983	MUC5B	TRUE	FALSE
chr11	1225680	G	T	ENST00000529681	ENSG00000117983	MUC5B	TRUE	FALSE
chr11	1225686	C	T	ENST00000529681	ENSG00000117983	MUC5B	TRUE	TRUE
chr11	1225698	G	T	ENST00000529681	ENSG00000117983	MUC5B	TRUE	TRUE
chr11	1225708	G	A	ENST00000529681	ENSG00000117983	MUC5B	TRUE	TRUE
chr11	1225709	G	A	ENST00000529681	ENSG00000117983	MUC5B	TRUE	TRUE
chr11	1225710	G	T	ENST00000529681	ENSG00000117983	MUC5B	TRUE	TRUE
chr11	1225738	G	A	ENST00000529681	ENSG00000117983	MUC5B	TRUE	FALSE
chr11	1225738	G	C	ENST00000529681	ENSG00000117983	MUC5B	TRUE	FALSE
chr11	1225738	G	T	ENST00000529681	ENSG00000117983	MUC5B	TRUE	FALSE
chr11	1225739	T	A	ENST00000529681	ENSG00000117983	MUC5B	TRUE	FALSE
chr11	1225739	T	C	ENST00000529681	ENSG00000117983	MUC5B	TRUE	FALSE
chr11	1225739	T	G	ENST00000529681	ENSG00000117983	MUC5B	TRUE	FALSE
chr11	1226203	A	C	ENST00000529681	ENSG00000117983	MUC5B	TRUE	FALSE
chr11	1226203	A	G	ENST00000529681	ENSG00000117983	MUC5B	TRUE	FALSE
chr11	1226203	A	T	ENST00000529681	ENSG00000117983	MUC5B	TRUE	FALSE
chr11	1226204	G	A	ENST00000529681	ENSG00000117983	MUC5B	TRUE	FALSE
chr11	1226204	G	C	ENST00000529681	ENSG00000117983	MUC5B	TRUE	FALSE
chr11	1226204	G	T	ENST00000529681	ENSG00000117983	MUC5B	TRUE	FALSE
chr11	1226220	C	A	ENST00000529681	ENSG00000117983	MUC5B	TRUE	TRUE
chr11	1226277	G	A	ENST00000529681	ENSG00000117983	MUC5B	FALSE	FALSE
chr11	1226277	G	C	ENST00000529681	ENSG00000117983	MUC5B	FALSE	FALSE
chr11	1226277	G	T	ENST00000529681	ENSG00000117983	MUC5B	FALSE	FALSE
chr11	1226278	T	A	ENST00000529681	ENSG00000117983	MUC5B	FALSE	FALSE
chr11	1226278	T	C	ENST00000529681	ENSG00000117983	MUC5B	FALSE	FALSE
chr11	1226278	T	G	ENST00000529681	ENSG00000117983	MUC5B	FALSE	FALSE
chr11	1226613	A	C	ENST00000529681	ENSG00000117983	MUC5B	TRUE	FALSE
chr11	1226613	A	G	ENST00000529681	ENSG00000117983	MUC5B	TRUE	FALSE
chr11	1226613	A	T	ENST00000529681	ENSG00000117983	MUC5B	TRUE	FALSE
chr11	1226614	G	A	ENST00000529681	ENSG00000117983	MUC5B	TRUE	FALSE
chr11	1226614	G	C	ENST00000529681	ENSG00000117983	MUC5B	TRUE	FALSE
chr11	1226614	G	T	ENST00000529681	ENSG00000117983	MUC5B	TRUE	FALSE
chr11	1226646	C	A	ENST00000529681	ENSG00000117983	MUC5B	TRUE	TRUE
chr11	1226654	G	A	ENST00000529681	ENSG00000117983	MUC5B	TRUE	TRUE
chr11	1226655	G	A	ENST00000529681	ENSG00000117983	MUC5B	TRUE	TRUE
chr11	1226670	C	A	ENST00000529681	ENSG00000117983	MUC5B	TRUE	TRUE
chr11	1226670	C	G	ENST00000529681	ENSG00000117983	MUC5B	TRUE	TRUE
chr11	1226671	A	T	ENST00000529681	ENSG00000117983	MUC5B	TRUE	TRUE
chr11	1226712	C	A	ENST00000529681	ENSG00000117983	MUC5B	TRUE	TRUE
chr11	1226718	C	A	ENST00000529681	ENSG00000117983	MUC5B	TRUE	TRUE
chr11	1226718	C	G	ENST00000529681	ENSG00000117983	MUC5B	TRUE	TRUE
chr11	1226728	G	T	ENST00000529681	ENSG00000117983	MUC5B	TRUE	TRUE
chr11	1226736	C	A	ENST00000529681	ENSG00000117983	MUC5B	TRUE	TRUE
chr11	1226748	C	A	ENST00000529681	ENSG00000117983	MUC5B	TRUE	TRUE
chr11	1226748	C	G	ENST00000529681	ENSG00000117983	MUC5B	TRUE	TRUE
chr11	1226749	G	T	ENST00000529681	ENSG00000117983	MUC5B	TRUE	TRUE
chr11	1226764	C	T	ENST00000529681	ENSG00000117983	MUC5B	TRUE	TRUE
chr11	1226773	C	T	ENST00000529681	ENSG00000117983	MUC5B	TRUE	TRUE
chr11	1226818	A	T	ENST00000529681	ENSG00000117983	MUC5B	TRUE	TRUE
chr11	1226824	C	T	ENST00000529681	ENSG00000117983	MUC5B	TRUE	TRUE
chr11	1226839	G	T	ENST00000529681	ENSG00000117983	MUC5B	TRUE	TRUE
chr11	1226872	C	T	ENST00000529681	ENSG00000117983	MUC5B	TRUE	TRUE
chr11	1226877	G	A	ENST00000529681	ENSG00000117983	MUC5B	TRUE	FALSE
chr11	1226877	G	C	ENST00000529681	ENSG00000117983	MUC5B	TRUE	FALSE
chr11	1226877	G	T	ENST00000529681	ENSG00000117983	MUC5B	TRUE	FALSE
chr11	1226878	T	A	ENST00000529681	ENSG00000117983	MUC5B	TRUE	FALSE
chr11	1226878	T	C	ENST00000529681	ENSG00000117983	MUC5B	TRUE	FALSE
chr11	1226878	T	G	ENST00000529681	ENSG00000117983	MUC5B	TRUE	FALSE
chr11	1227029	A	C	ENST00000529681	ENSG00000117983	MUC5B	TRUE	FALSE
chr11	1227029	A	G	ENST00000529681	ENSG00000117983	MUC5B	TRUE	FALSE
chr11	1227029	A	T	ENST00000529681	ENSG00000117983	MUC5B	TRUE	FALSE
chr11	1227030	G	A	ENST00000529681	ENSG00000117983	MUC5B	TRUE	FALSE
chr11	1227030	G	C	ENST00000529681	ENSG00000117983	MUC5B	TRUE	FALSE
chr11	1227030	G	T	ENST00000529681	ENSG00000117983	MUC5B	TRUE	FALSE
chr11	1227032	G	T	ENST00000529681	ENSG00000117983	MUC5B	TRUE	TRUE
chr11	1227035	G	T	ENST00000529681	ENSG00000117983	MUC5B	TRUE	TRUE
chr11	1227046	C	A	ENST00000529681	ENSG00000117983	MUC5B	TRUE	TRUE
chr11	1227046	C	G	ENST00000529681	ENSG00000117983	MUC5B	TRUE	TRUE
chr11	1227068	G	T	ENST00000529681	ENSG00000117983	MUC5B	TRUE	TRUE
chr11	1227071	C	T	ENST00000529681	ENSG00000117983	MUC5B	TRUE	TRUE
chr11	1227085	C	A	ENST00000529681	ENSG00000117983	MUC5B	TRUE	TRUE
chr11	1227085	C	G	ENST00000529681	ENSG00000117983	MUC5B	TRUE	TRUE
chr11	1227089	A	T	ENST00000529681	ENSG00000117983	MUC5B	TRUE	TRUE
chr11	1227123	G	A	ENST00000529681	ENSG00000117983	MUC5B	TRUE	TRUE
chr11	1227124	G	A	ENST00000529681	ENSG00000117983	MUC5B	TRUE	TRUE
chr11	1227128	G	T	ENST00000529681	ENSG00000117983	MUC5B	TRUE	TRUE
chr11	1227131	G	T	ENST00000529681	ENSG00000117983	MUC5B	TRUE	TRUE
chr11	1227146	G	A	ENST00000529681	ENSG00000117983	MUC5B	TRUE	FALSE
chr11	1227146	G	C	ENST00000529681	ENSG00000117983	MUC5B	TRUE	FALSE
chr11	1227146	G	T	ENST00000529681	ENSG00000117983	MUC5B	TRUE	FALSE
chr11	1227147	T	A	ENST00000529681	ENSG00000117983	MUC5B	TRUE	FALSE
chr11	1227147	T	C	ENST00000529681	ENSG00000117983	MUC5B	TRUE	FALSE
chr11	1227147	T	G	ENST00000529681	ENSG00000117983	MUC5B	TRUE	FALSE
chr11	1227306	A	C	ENST00000529681	ENSG00000117983	MUC5B	TRUE	FALSE
chr11	1227306	A	G	ENST00000529681	ENSG00000117983	MUC5B	TRUE	FALSE
chr11	1227306	A	T	ENST00000529681	ENSG00000117983	MUC5B	TRUE	FALSE
chr11	1227307	G	A	ENST00000529681	ENSG00000117983	MUC5B	TRUE	FALSE
chr11	1227307	G	C	ENST00000529681	ENSG00000117983	MUC5B	TRUE	FALSE
chr11	1227307	G	T	ENST00000529681	ENSG00000117983	MUC5B	TRUE	FALSE
chr11	1227311	G	T	ENST00000529681	ENSG00000117983	MUC5B	TRUE	TRUE
chr11	1227323	A	T	ENST00000529681	ENSG00000117983	MUC5B	TRUE	TRUE
chr11	1227328	C	A	ENST00000529681	ENSG00000117983	MUC5B	TRUE	TRUE
chr11	1227328	C	G	ENST00000529681	ENSG00000117983	MUC5B	TRUE	TRUE
chr11	1227335	C	T	ENST00000529681	ENSG00000117983	MUC5B	TRUE	TRUE
chr11	1227343	T	A	ENST00000529681	ENSG00000117983	MUC5B	TRUE	TRUE
chr11	1227352	T	A	ENST00000529681	ENSG00000117983	MUC5B	TRUE	TRUE
chr11	1227383	G	T	ENST00000529681	ENSG00000117983	MUC5B	TRUE	TRUE
chr11	1227391	T	A	ENST00000529681	ENSG00000117983	MUC5B	TRUE	TRUE
chr11	1227391	T	G	ENST00000529681	ENSG00000117983	MUC5B	TRUE	TRUE
chr11	1227399	G	A	ENST00000529681	ENSG00000117983	MUC5B	TRUE	FALSE
chr11	1227399	G	C	ENST00000529681	ENSG00000117983	MUC5B	TRUE	FALSE
chr11	1227399	G	T	ENST00000529681	ENSG00000117983	MUC5B	TRUE	FALSE
chr11	1227400	T	A	ENST00000529681	ENSG00000117983	MUC5B	TRUE	FALSE
chr11	1227400	T	C	ENST00000529681	ENSG00000117983	MUC5B	TRUE	FALSE
chr11	1227400	T	G	ENST00000529681	ENSG00000117983	MUC5B	TRUE	FALSE
chr11	1227673	A	C	ENST00000529681	ENSG00000117983	MUC5B	TRUE	FALSE
chr11	1227673	A	G	ENST00000529681	ENSG00000117983	MUC5B	TRUE	FALSE
chr11	1227673	A	T	ENST00000529681	ENSG00000117983	MUC5B	TRUE	FALSE
chr11	1227674	G	A	ENST00000529681	ENSG00000117983	MUC5B	TRUE	FALSE
chr11	1227674	G	C	ENST00000529681	ENSG00000117983	MUC5B	TRUE	FALSE
chr11	1227674	G	T	ENST00000529681	ENSG00000117983	MUC5B	TRUE	FALSE
chr11	1227695	C	T	ENST00000529681	ENSG00000117983	MUC5B
chr11	1227710	C	T	ENST00000529681	ENSG00000117983	MUC5B
chr11	1227713	A	T	ENST00000529681	ENSG00000117983	MUC5B
chr11	1227717	T	A	ENST00000529681	ENSG00000117983	MUC5B
chr11	1227731	G	T	ENST00000529681	ENSG00000117983	MUC5B
chr11	1227734	C	T	ENST00000529681	ENSG00000117983	MUC5B
chr11	1227739	C	A	ENST00000529681	ENSG00000117983	MUC5B
chr11	1227756	T	A	ENST00000529681	ENSG00000117983	MUC5B
chr11	1227772	C	A	ENST00000529681	ENSG00000117983	MUC5B
chr11	1227779	G	T	ENST00000529681	ENSG00000117983	MUC5B
chr11	1227782	G	A	ENST00000529681	ENSG00000117983	MUC5B	TRUE	FALSE
chr11	1227782	G	C	ENST00000529681	ENSG00000117983	MUC5B	TRUE	FALSE
chr11	1227782	G	T	ENST00000529681	ENSG00000117983	MUC5B	TRUE	FALSE
chr11	1227783	T	A	ENST00000529681	ENSG00000117983	MUC5B	TRUE	FALSE
chr11	1227783	T	C	ENST00000529681	ENSG00000117983	MUC5B	FALSE	FALSE
chr11	1227783	T	G	ENST00000529681	ENSG00000117983	MUC5B	TRUE	FALSE
chr11	1228562	A	C	ENST00000529681	ENSG00000117983	MUC5B	TRUE	FALSE
chr11	1228562	A	G	ENST00000529681	ENSG00000117983	MUC5B	TRUE	FALSE
chr11	1228562	A	T	ENST00000529681	ENSG00000117983	MUC5B	TRUE	FALSE
chr11	1228563	G	A	ENST00000529681	ENSG00000117983	MUC5B	TRUE	FALSE
chr11	1228563	G	C	ENST00000529681	ENSG00000117983	MUC5B	TRUE	FALSE
chr11	1228563	G	T	ENST00000529681	ENSG00000117983	MUC5B	TRUE	FALSE
chr11	1228564	G	T	ENST00000529681	ENSG00000117983	MUC5B	TRUE	TRUE
chr11	1228575	C	A	ENST00000529681	ENSG00000117983	MUC5B	TRUE	TRUE
chr11	1228606	G	T	ENST00000529681	ENSG00000117983	MUC5B	TRUE	TRUE
chr11	1228611	C	A	ENST00000529681	ENSG00000117983	MUC5B	TRUE	TRUE
chr11	1228638	C	A	ENST00000529681	ENSG00000117983	MUC5B	TRUE	TRUE
chr11	1228638	C	G	ENST00000529681	ENSG00000117983	MUC5B	TRUE	TRUE
chr11	1228650	C	A	ENST00000529681	ENSG00000117983	MUC5B	TRUE	TRUE
chr11	1228654	C	T	ENST00000529681	ENSG00000117983	MUC5B	TRUE	TRUE
chr11	1228665	C	A	ENST00000529681	ENSG00000117983	MUC5B	TRUE	TRUE
chr11	1228671	C	A	ENST00000529681	ENSG00000117983	MUC5B	TRUE	TRUE
chr11	1228680	C	A	ENST00000529681	ENSG00000117983	MUC5B	TRUE	TRUE
chr11	1228686	T	A	ENST00000529681	ENSG00000117983	MUC5B	TRUE	TRUE
chr11	1228699	G	T	ENST00000529681	ENSG00000117983	MUC5B	TRUE	TRUE
chr11	1228704	C	A	ENST00000529681	ENSG00000117983	MUC5B	TRUE	TRUE
chr11	1228704	C	G	ENST00000529681	ENSG00000117983	MUC5B	TRUE	TRUE
chr11	1228706	C	A	ENST00000529681	ENSG00000117983	MUC5B	TRUE	TRUE
chr11	1228706	C	G	ENST00000529681	ENSG00000117983	MUC5B	TRUE	TRUE
chr11	1228711	C	T	ENST00000529681	ENSG00000117983	MUC5B	TRUE	TRUE
chr11	1228716	C	A	ENST00000529681	ENSG00000117983	MUC5B	TRUE	TRUE
chr11	1228732	C	T	ENST00000529681	ENSG00000117983	MUC5B	TRUE	TRUE
chr11	1228745	G	A	ENST00000529681	ENSG00000117983	MUC5B	TRUE	TRUE
chr11	1228746	G	A	ENST00000529681	ENSG00000117983	MUC5B	TRUE	TRUE
chr11	1228752	C	A	ENST00000529681	ENSG00000117983	MUC5B	TRUE	TRUE
chr11	1228756	G	T	ENST00000529681	ENSG00000117983	MUC5B	TRUE	TRUE
chr11	1228764	C	A	ENST00000529681	ENSG00000117983	MUC5B	TRUE	TRUE
chr11	1228766	G	A	ENST00000529681	ENSG00000117983	MUC5B	TRUE	FALSE
chr11	1228766	G	C	ENST00000529681	ENSG00000117983	MUC5B	TRUE	FALSE
chr11	1228766	G	T	ENST00000529681	ENSG00000117983	MUC5B	TRUE	FALSE
chr11	1228767	T	A	ENST00000529681	ENSG00000117983	MUC5B	TRUE	FALSE
chr11	1228767	T	C	ENST00000529681	ENSG00000117983	MUC5B	TRUE	FALSE
chr11	1228767	T	G	ENST00000529681	ENSG00000117983	MUC5B	TRUE	FALSE
chr11	1229168	A	C	ENST00000529681	ENSG00000117983	MUC5B	TRUE	FALSE
chr11	1229168	A	G	ENST00000529681	ENSG00000117983	MUC5B	TRUE	FALSE
chr11	1229168	A	T	ENST00000529681	ENSG00000117983	MUC5B	TRUE	FALSE
chr11	1229169	G	A	ENST00000529681	ENSG00000117983	MUC5B	TRUE	FALSE
chr11	1229169	G	C	ENST00000529681	ENSG00000117983	MUC5B	TRUE	FALSE
chr11	1229169	G	T	ENST00000529681	ENSG00000117983	MUC5B	TRUE	FALSE
chr11	1229180	C	A	ENST00000529681	ENSG00000117983	MUC5B	TRUE	TRUE
chr11	1229193	C	T	ENST00000529681	ENSG00000117983	MUC5B	TRUE	TRUE
chr11	1229199	C	T	ENST00000529681	ENSG00000117983	MUC5B	TRUE	TRUE
chr11	1229202	G	T	ENST00000529681	ENSG00000117983	MUC5B	TRUE	TRUE
chr11	1229207	T	A	ENST00000529681	ENSG00000117983	MUC5B	TRUE	TRUE
chr11	1229212	C	A	ENST00000529681	ENSG00000117983	MUC5B	TRUE	TRUE
chr11	1229212	C	G	ENST00000529681	ENSG00000117983	MUC5B	TRUE	TRUE
chr11	1229219	C	A	ENST00000529681	ENSG00000117983	MUC5B	TRUE	TRUE
chr11	1229231	C	A	ENST00000529681	ENSG00000117983	MUC5B	TRUE	TRUE
chr11	1229241	C	T	ENST00000529681	ENSG00000117983	MUC5B	TRUE	TRUE
chr11	1229250	C	T	ENST00000529681	ENSG00000117983	MUC5B	TRUE	TRUE
chr11	1229258	C	A	ENST00000529681	ENSG00000117983	MUC5B	TRUE	TRUE
chr11	1229259	G	T	ENST00000529681	ENSG00000117983	MUC5B	TRUE	TRUE
chr11	1229270	T	A	ENST00000529681	ENSG00000117983	MUC5B	TRUE	TRUE
chr11	1229282	C	A	ENST00000529681	ENSG00000117983	MUC5B	TRUE	TRUE
chr11	1229288	C	A	ENST00000529681	ENSG00000117983	MUC5B	TRUE	TRUE
chr11	1229296	G	A	ENST00000529681	ENSG00000117983	MUC5B	FALSE	FALSE
chr11	1229296	G	C	ENST00000529681	ENSG00000117983	MUC5B	FALSE	FALSE
chr11	1229296	G	T	ENST00000529681	ENSG00000117983	MUC5B	FALSE	FALSE
chr11	1229297	C	A	ENST00000529681	ENSG00000117983	MUC5B	FALSE	FALSE
chr11	1229297	C	G	ENST00000529681	ENSG00000117983	MUC5B	FALSE	FALSE
chr11	1229297	C	T	ENST00000529681	ENSG00000117983	MUC5B	FALSE	FALSE
chr11	1229688	A	C	ENST00000529681	ENSG00000117983	MUC5B	TRUE	FALSE
chr11	1229688	A	G	ENST00000529681	ENSG00000117983	MUC5B	TRUE	FALSE
chr11	1229688	A	T	ENST00000529681	ENSG00000117983	MUC5B	TRUE	FALSE
chr11	1229689	G	A	ENST00000529681	ENSG00000117983	MUC5B	TRUE	FALSE
chr11	1229689	G	C	ENST00000529681	ENSG00000117983	MUC5B	TRUE	FALSE
chr11	1229689	G	T	ENST00000529681	ENSG00000117983	MUC5B	TRUE	FALSE
chr11	1229724	C	A	ENST00000529681	ENSG00000117983	MUC5B	TRUE	TRUE
chr11	1229737	C	T	ENST00000529681	ENSG00000117983	MUC5B	TRUE	TRUE
chr11	1229742	C	A	ENST00000529681	ENSG00000117983	MUC5B	TRUE	TRUE
chr11	1229748	C	A	ENST00000529681	ENSG00000117983	MUC5B	TRUE	TRUE
chr11	1229769	C	A	ENST00000529681	ENSG00000117983	MUC5B	TRUE	TRUE
chr11	1229769	C	G	ENST00000529681	ENSG00000117983	MUC5B	TRUE	TRUE
chr11	1229799	C	A	ENST00000529681	ENSG00000117983	MUC5B
chr11	1229808	G	A	ENST00000529681	ENSG00000117983	MUC5B	TRUE	FALSE
chr11	1229808	G	C	ENST00000529681	ENSG00000117983	MUC5B	TRUE	FALSE
chr11	1229808	G	T	ENST00000529681	ENSG00000117983	MUC5B	TRUE	FALSE
chr11	1229809	T	A	ENST00000529681	ENSG00000117983	MUC5B	TRUE	FALSE
chr11	1229809	T	C	ENST00000529681	ENSG00000117983	MUC5B	TRUE	FALSE
chr11	1229809	T	G	ENST00000529681	ENSG00000117983	MUC5B	TRUE	FALSE
chr11	1230003	A	C	ENST00000529681	ENSG00000117983	MUC5B	TRUE	FALSE
chr11	1230003	A	G	ENST00000529681	ENSG00000117983	MUC5B	TRUE	FALSE
chr11	1230003	A	T	ENST00000529681	ENSG00000117983	MUC5B	TRUE	FALSE
chr11	1230004	G	A	ENST00000529681	ENSG00000117983	MUC5B	TRUE	FALSE
chr11	1230004	G	C	ENST00000529681	ENSG00000117983	MUC5B	TRUE	FALSE
chr11	1230004	G	T	ENST00000529681	ENSG00000117983	MUC5B	TRUE	FALSE
chr11	1230005	C	A	ENST00000529681	ENSG00000117983	MUC5B	TRUE	TRUE
chr11	1230011	C	A	ENST00000529681	ENSG00000117983	MUC5B	TRUE	TRUE
chr11	1230025	G	A	ENST00000529681	ENSG00000117983	MUC5B	TRUE	TRUE
chr11	1230026	G	A	ENST00000529681	ENSG00000117983	MUC5B	TRUE	TRUE
chr11	1230027	C	T	ENST00000529681	ENSG00000117983	MUC5B	TRUE	TRUE
chr11	1230032	C	A	ENST00000529681	ENSG00000117983	MUC5B	TRUE	TRUE
chr11	1230033	C	T	ENST00000529681	ENSG00000117983	MUC5B	TRUE	TRUE
chr11	1230047	C	A	ENST00000529681	ENSG00000117983	MUC5B	TRUE	TRUE
chr11	1230059	C	A	ENST00000529681	ENSG00000117983	MUC5B	TRUE	TRUE
chr11	1230066	C	T	ENST00000529681	ENSG00000117983	MUC5B	TRUE	TRUE
chr11	1230092	T	A	ENST00000529681	ENSG00000117983	MUC5B	TRUE	TRUE
chr11	1230092	T	G	ENST00000529681	ENSG00000117983	MUC5B	TRUE	TRUE
chr11	1230096	G	T	ENST00000529681	ENSG00000117983	MUC5B	TRUE	TRUE
chr11	1230099	A	T	ENST00000529681	ENSG00000117983	MUC5B	TRUE	TRUE
chr11	1230107	C	A	ENST00000529681	ENSG00000117983	MUC5B	TRUE	TRUE
chr11	1230107	C	G	ENST00000529681	ENSG00000117983	MUC5B	TRUE	TRUE
chr11	1230125	C	A	ENST00000529681	ENSG00000117983	MUC5B	TRUE	TRUE
chr11	1230131	C	A	ENST00000529681	ENSG00000117983	MUC5B	TRUE	TRUE
chr11	1230131	C	G	ENST00000529681	ENSG00000117983	MUC5B	TRUE	TRUE
chr11	1230141	A	T	ENST00000529681	ENSG00000117983	MUC5B	TRUE	TRUE
chr11	1230144	G	A	ENST00000529681	ENSG00000117983	MUC5B	TRUE	FALSE
chr11	1230144	G	C	ENST00000529681	ENSG00000117983	MUC5B	TRUE	FALSE
chr11	1230144	G	T	ENST00000529681	ENSG00000117983	MUC5B	TRUE	FALSE
chr11	1230145	T	A	ENST00000529681	ENSG00000117983	MUC5B	TRUE	FALSE
chr11	1230145	T	C	ENST00000529681	ENSG00000117983	MUC5B	TRUE	FALSE
chr11	1230145	T	G	ENST00000529681	ENSG00000117983	MUC5B	TRUE	FALSE
chr11	1230488	A	C	ENST00000529681	ENSG00000117983	MUC5B	TRUE	FALSE
chr11	1230488	A	G	ENST00000529681	ENSG00000117983	MUC5B	TRUE	FALSE
chr11	1230488	A	T	ENST00000529681	ENSG00000117983	MUC5B	TRUE	FALSE
chr11	1230489	G	A	ENST00000529681	ENSG00000117983	MUC5B	TRUE	FALSE
chr11	1230489	G	C	ENST00000529681	ENSG00000117983	MUC5B	TRUE	FALSE
chr11	1230489	G	T	ENST00000529681	ENSG00000117983	MUC5B	TRUE	FALSE
chr11	1230490	A	T	ENST00000529681	ENSG00000117983	MUC5B	TRUE	TRUE
chr11	1230495	T	A	ENST00000529681	ENSG00000117983	MUC5B	TRUE	TRUE
chr11	1230523	G	T	ENST00000529681	ENSG00000117983	MUC5B	TRUE	TRUE
chr11	1230532	A	T	ENST00000529681	ENSG00000117983	MUC5B	TRUE	TRUE
chr11	1230537	C	A	ENST00000529681	ENSG00000117983	MUC5B	TRUE	TRUE
chr11	1230553	G	T	ENST00000529681	ENSG00000117983	MUC5B	TRUE	TRUE
chr11	1230561	C	A	ENST00000529681	ENSG00000117983	MUC5B	TRUE	TRUE
chr11	1230565	A	T	ENST00000529681	ENSG00000117983	MUC5B	TRUE	TRUE
chr11	1230601	G	A	ENST00000529681	ENSG00000117983	MUC5B	TRUE	TRUE
chr11	1230601	G	C	ENST00000529681	ENSG00000117983	MUC5B	TRUE	TRUE
chr11	1230601	G	T	ENST00000529681	ENSG00000117983	MUC5B	TRUE	TRUE
chr11	1230602	T	A	ENST00000529681	ENSG00000117983	MUC5B	TRUE	TRUE
chr11	1230602	T	C	ENST00000529681	ENSG00000117983	MUC5B	TRUE	FALSE
chr11	1230602	T	G	ENST00000529681	ENSG00000117983	MUC5B	TRUE	FALSE
chr11	1230934	A	C	ENST00000529681	ENSG00000117983	MUC5B	TRUE	FALSE
chr11	1230934	A	G	ENST00000529681	ENSG00000117983	MUC5B	TRUE	FALSE
chr11	1230934	A	T	ENST00000529681	ENSG00000117983	MUC5B	TRUE	FALSE
chr11	1230935	G	A	ENST00000529681	ENSG00000117983	MUC5B	TRUE	FALSE
chr11	1230935	G	C	ENST00000529681	ENSG00000117983	MUC5B	TRUE	FALSE
chr11	1230935	G	T	ENST00000529681	ENSG00000117983	MUC5B	TRUE	FALSE
chr11	1230948	C	T	ENST00000529681	ENSG00000117983	MUC5B	TRUE	TRUE
chr11	1230983	C	A	ENST00000529681	ENSG00000117983	MUC5B	TRUE	TRUE
chr11	1230983	C	G	ENST00000529681	ENSG00000117983	MUC5B	TRUE	TRUE
chr11	1230987	C	T	ENST00000529681	ENSG00000117983	MUC5B	TRUE	TRUE
chr11	1231000	C	A	ENST00000529681	ENSG00000117983	MUC5B	TRUE	TRUE
chr11	1231006	G	A	ENST00000529681	ENSG00000117983	MUC5B	TRUE	FALSE
chr11	1231006	G	C	ENST00000529681	ENSG00000117983	MUC5B	TRUE	TRUE
chr11	1231006	G	T	ENST00000529681	ENSG00000117983	MUC5B	TRUE	FALSE
chr11	1231007	T	A	ENST00000529681	ENSG00000117983	MUC5B	TRUE	FALSE
chr11	1231007	T	C	ENST00000529681	ENSG00000117983	MUC5B	FALSE	FALSE
chr11	1231007	T	G	ENST00000529681	ENSG00000117983	MUC5B	TRUE	TRUE
chr11	1231421	A	C	ENST00000529681	ENSG00000117983	MUC5B	TRUE	FALSE
chr11	1231421	A	G	ENST00000529681	ENSG00000117983	MUC5B	TRUE	FALSE
chr11	1231421	A	T	ENST00000529681	ENSG00000117983	MUC5B	TRUE	FALSE
chr11	1231422	G	A	ENST00000529681	ENSG00000117983	MUC5B	TRUE	FALSE
chr11	1231422	G	C	ENST00000529681	ENSG00000117983	MUC5B	TRUE	FALSE
chr11	1231422	G	T	ENST00000529681	ENSG00000117983	MUC5B	TRUE	FALSE
chr11	1231447	C	A	ENST00000529681	ENSG00000117983	MUC5B	TRUE	TRUE
chr11	1231467	C	T	ENST00000529681	ENSG00000117983	MUC5B	TRUE	TRUE
chr11	1231485	C	T	ENST00000529681	ENSG00000117983	MUC5B	TRUE	TRUE
chr11	1231497	C	T	ENST00000529681	ENSG00000117983	MUC5B	TRUE	TRUE
chr11	1231515	C	T	ENST00000529681	ENSG00000117983	MUC5B	TRUE	TRUE
chr11	1231545	C	T	ENST00000529681	ENSG00000117983	MUC5B	TRUE	TRUE
chr11	1231551	C	T	ENST00000529681	ENSG00000117983	MUC5B	TRUE	TRUE
chr11	1231559	C	A	ENST00000529681	ENSG00000117983	MUC5B	TRUE	TRUE
chr11	1231561	G	A	ENST00000529681	ENSG00000117983	MUC5B	TRUE	FALSE
chr11	1231561	G	C	ENST00000529681	ENSG00000117983	MUC5B	TRUE	FALSE
chr11	1231561	G	T	ENST00000529681	ENSG00000117983	MUC5B	TRUE	FALSE
chr11	1231562	T	A	ENST00000529681	ENSG00000117983	MUC5B	TRUE	FALSE
chr11	1231562	T	C	ENST00000529681	ENSG00000117983	MUC5B	TRUE	FALSE
chr11	1231562	T	G	ENST00000529681	ENSG00000117983	MUC5B	TRUE	FALSE
chr11	1231994	A	C	ENST00000529681	ENSG00000117983	MUC5B	TRUE	FALSE
chr11	1231994	A	G	ENST00000529681	ENSG00000117983	MUC5B	TRUE	FALSE
chr11	1231994	A	T	ENST00000529681	ENSG00000117983	MUC5B	TRUE	FALSE
chr11	1231995	G	A	ENST00000529681	ENSG00000117983	MUC5B	TRUE	FALSE
chr11	1231995	G	C	ENST00000529681	ENSG00000117983	MUC5B	TRUE	FALSE
chr11	1231995	G	T	ENST00000529681	ENSG00000117983	MUC5B	TRUE	FALSE
chr11	1232003	T	A	ENST00000529681	ENSG00000117983	MUC5B	TRUE	TRUE
chr11	1232016	C	T	ENST00000529681	ENSG00000117983	MUC5B	TRUE	TRUE
chr11	1232022	C	T	ENST00000529681	ENSG00000117983	MUC5B	TRUE	TRUE
chr11	1232058	G	T	ENST00000529681	ENSG00000117983	MUC5B	TRUE	TRUE
chr11	1232089	G	A	ENST00000529681	ENSG00000117983	MUC5B	TRUE	TRUE
chr11	1232090	G	A	ENST00000529681	ENSG00000117983	MUC5B	TRUE	TRUE
chr11	1232091	A	T	ENST00000529681	ENSG00000117983	MUC5B	TRUE	TRUE
chr11	1232097	C	T	ENST00000529681	ENSG00000117983	MUC5B	TRUE	TRUE
chr11	1232108	T	A	ENST00000529681	ENSG00000117983	MUC5B	TRUE	TRUE
chr11	1232130	G	T	ENST00000529681	ENSG00000117983	MUC5B	TRUE	TRUE
chr11	1232141	C	A	ENST00000529681	ENSG00000117983	MUC5B	TRUE	TRUE
chr11	1232154	G	T	ENST00000529681	ENSG00000117983	MUC5B	TRUE	TRUE
chr11	1232160	G	T	ENST00000529681	ENSG00000117983	MUC5B	TRUE	TRUE
chr11	1232161	G	A	ENST00000529681	ENSG00000117983	MUC5B	TRUE	FALSE
chr11	1232161	G	C	ENST00000529681	ENSG00000117983	MUC5B	TRUE	FALSE
chr11	1232161	G	T	ENST00000529681	ENSG00000117983	MUC5B	TRUE	FALSE
chr11	1232162	T	A	ENST00000529681	ENSG00000117983	MUC5B	TRUE	FALSE
chr11	1232162	T	C	ENST00000529681	ENSG00000117983	MUC5B	TRUE	FALSE
chr11	1232162	T	G	ENST00000529681	ENSG00000117983	MUC5B	TRUE	FALSE
chr11	1232448	A	C	ENST00000529681	ENSG00000117983	MUC5B	TRUE	FALSE
chr11	1232448	A	G	ENST00000529681	ENSG00000117983	MUC5B	TRUE	FALSE
chr11	1232448	A	T	ENST00000529681	ENSG00000117983	MUC5B	TRUE	FALSE
chr11	1232449	G	A	ENST00000529681	ENSG00000117983	MUC5B	TRUE	FALSE
chr11	1232449	G	C	ENST00000529681	ENSG00000117983	MUC5B	TRUE	FALSE
chr11	1232449	G	T	ENST00000529681	ENSG00000117983	MUC5B	TRUE	FALSE
chr11	1232457	C	A	ENST00000529681	ENSG00000117983	MUC5B	TRUE	TRUE
chr11	1232457	C	G	ENST00000529681	ENSG00000117983	MUC5B	TRUE	TRUE
chr11	1232468	G	A	ENST00000529681	ENSG00000117983	MUC5B	TRUE	TRUE
chr11	1232469	G	A	ENST00000529681	ENSG00000117983	MUC5B	TRUE	TRUE
chr11	1232472	C	A	ENST00000529681	ENSG00000117983	MUC5B	TRUE	TRUE
chr11	1232474	C	A	ENST00000529681	ENSG00000117983	MUC5B	TRUE	TRUE
chr11	1232504	C	A	ENST00000529681	ENSG00000117983	MUC5B	TRUE	TRUE
chr11	1232511	C	A	ENST00000529681	ENSG00000117983	MUC5B	TRUE	TRUE
chr11	1232530	A	T	ENST00000529681	ENSG00000117983	MUC5B	TRUE	TRUE
chr11	1232543	C	A	ENST00000529681	ENSG00000117983	MUC5B	TRUE	TRUE
chr11	1232545	G	A	ENST00000529681	ENSG00000117983	MUC5B	TRUE	FALSE
chr11	1232545	G	C	ENST00000529681	ENSG00000117983	MUC5B	TRUE	FALSE
chr11	1232545	G	T	ENST00000529681	ENSG00000117983	MUC5B	TRUE	FALSE
chr11	1232546	T	A	ENST00000529681	ENSG00000117983	MUC5B	TRUE	FALSE
chr11	1232546	T	C	ENST00000529681	ENSG00000117983	MUC5B	TRUE	FALSE
chr11	1232546	T	G	ENST00000529681	ENSG00000117983	MUC5B	TRUE	FALSE
chr11	1232642	A	C	ENST00000529681	ENSG00000117983	MUC5B	TRUE	FALSE
chr11	1232642	A	G	ENST00000529681	ENSG00000117983	MUC5B	TRUE	FALSE
chr11	1232642	A	T	ENST00000529681	ENSG00000117983	MUC5B	TRUE	FALSE
chr11	1232643	G	A	ENST00000529681	ENSG00000117983	MUC5B	TRUE	FALSE
chr11	1232643	G	C	ENST00000529681	ENSG00000117983	MUC5B	TRUE	FALSE
chr11	1232643	G	T	ENST00000529681	ENSG00000117983	MUC5B	TRUE	FALSE
chr11	1232649	C	A	ENST00000529681	ENSG00000117983	MUC5B	TRUE	TRUE
chr11	1232664	C	A	ENST00000529681	ENSG00000117983	MUC5B	TRUE	TRUE
chr11	1232670	T	A	ENST00000529681	ENSG00000117983	MUC5B	TRUE	TRUE
chr11	1232671	G	T	ENST00000529681	ENSG00000117983	MUC5B	TRUE	TRUE
chr11	1232680	G	T	ENST00000529681	ENSG00000117983	MUC5B	TRUE	TRUE
chr11	1232688	C	A	ENST00000529681	ENSG00000117983	MUC5B	TRUE	TRUE
chr11	1232694	C	A	ENST00000529681	ENSG00000117983	MUC5B	TRUE	TRUE
chr11	1232712	T	A	ENST00000529681	ENSG00000117983	MUC5B	TRUE	TRUE
chr11	1232712	T	G	ENST00000529681	ENSG00000117983	MUC5B	TRUE	TRUE
chr11	1232724	T	A	ENST00000529681	ENSG00000117983	MUC5B	TRUE	TRUE
chr11	1232731	A	T	ENST00000529681	ENSG00000117983	MUC5B	TRUE	TRUE
chr11	1232740	C	T	ENST00000529681	ENSG00000117983	MUC5B	TRUE	TRUE
chr11	1232753	G	A	ENST00000529681	ENSG00000117983	MUC5B	TRUE	TRUE
chr11	1232754	G	A	ENST00000529681	ENSG00000117983	MUC5B	TRUE	TRUE
chr11	1232769	C	A	ENST00000529681	ENSG00000117983	MUC5B	TRUE	TRUE
chr11	1232771	G	A	ENST00000529681	ENSG00000117983	MUC5B	TRUE	FALSE
chr11	1232771	G	C	ENST00000529681	ENSG00000117983	MUC5B	TRUE	FALSE
chr11	1232771	G	T	ENST00000529681	ENSG00000117983	MUC5B	TRUE	FALSE
chr11	1232772	T	A	ENST00000529681	ENSG00000117983	MUC5B	TRUE	FALSE
chr11	1232772	T	C	ENST00000529681	ENSG00000117983	MUC5B	TRUE	FALSE
chr11	1232772	T	G	ENST00000529681	ENSG00000117983	MUC5B	TRUE	FALSE
chr11	1233011	A	C	ENST00000529681	ENSG00000117983	MUC5B	TRUE	FALSE
chr11	1233011	A	G	ENST00000529681	ENSG00000117983	MUC5B	TRUE	FALSE
chr11	1233011	A	T	ENST00000529681	ENSG00000117983	MUC5B	TRUE	FALSE
chr11	1233012	G	A	ENST00000529681	ENSG00000117983	MUC5B	TRUE	FALSE
chr11	1233012	G	C	ENST00000529681	ENSG00000117983	MUC5B	TRUE	FALSE
chr11	1233012	G	T	ENST00000529681	ENSG00000117983	MUC5B	TRUE	FALSE
chr11	1233015	A	T	ENST00000529681	ENSG00000117983	MUC5B	TRUE	TRUE
chr11	1233020	C	A	ENST00000529681	ENSG00000117983	MUC5B	TRUE	TRUE
chr11	1233020	C	G	ENST00000529681	ENSG00000117983	MUC5B	TRUE	TRUE
chr11	1233024	C	T	ENST00000529681	ENSG00000117983	MUC5B	TRUE	TRUE
chr11	1233032	C	A	ENST00000529681	ENSG00000117983	MUC5B	TRUE	TRUE
chr11	1233036	A	T	ENST00000529681	ENSG00000117983	MUC5B	TRUE	TRUE
chr11	1233042	C	T	ENST00000529681	ENSG00000117983	MUC5B	TRUE	TRUE
chr11	1233050	C	A	ENST00000529681	ENSG00000117983	MUC5B	TRUE	TRUE
chr11	1233050	C	G	ENST00000529681	ENSG00000117983	MUC5B	TRUE	TRUE
chr11	1233056	C	A	ENST00000529681	ENSG00000117983	MUC5B	TRUE	TRUE
chr11	1233056	C	G	ENST00000529681	ENSG00000117983	MUC5B	TRUE	TRUE
chr11	1233071	C	A	ENST00000529681	ENSG00000117983	MUC5B	TRUE	TRUE
chr11	1233072	C	T	ENST00000529681	ENSG00000117983	MUC5B	TRUE	TRUE
chr11	1233083	C	A	ENST00000529681	ENSG00000117983	MUC5B	TRUE	TRUE
chr11	1233096	G	T	ENST00000529681	ENSG00000117983	MUC5B	TRUE	TRUE
chr11	1233113	C	A	ENST00000529681	ENSG00000117983	MUC5B	TRUE	TRUE
chr11	1233143	C	A	ENST00000529681	ENSG00000117983	MUC5B	TRUE	TRUE
chr11	1233149	C	A	ENST00000529681	ENSG00000117983	MUC5B	TRUE	TRUE
chr11	1233185	T	A	ENST00000529681	ENSG00000117983	MUC5B	TRUE	TRUE
chr11	1233195	C	T	ENST00000529681	ENSG00000117983	MUC5B	TRUE	TRUE
chr11	1233198	G	T	ENST00000529681	ENSG00000117983	MUC5B	TRUE	TRUE
chr11	1233203	C	A	ENST00000529681	ENSG00000117983	MUC5B	TRUE	TRUE
chr11	1233209	C	A	ENST00000529681	ENSG00000117983	MUC5B	TRUE	TRUE
chr11	1233212	C	A	ENST00000529681	ENSG00000117983	MUC5B	TRUE	TRUE
chr11	1233212	C	G	ENST00000529681	ENSG00000117983	MUC5B	TRUE	TRUE
chr11	1233237	G	T	ENST00000529681	ENSG00000117983	MUC5B	TRUE	TRUE
chr11	1233240	G	T	ENST00000529681	ENSG00000117983	MUC5B	TRUE	TRUE
chr11	1233255	G	T	ENST00000529681	ENSG00000117983	MUC5B	TRUE	TRUE
chr11	1233269	G	A	ENST00000529681	ENSG00000117983	MUC5B	TRUE	FALSE
chr11	1233269	G	C	ENST00000529681	ENSG00000117983	MUC5B	TRUE	FALSE
chr11	1233269	G	T	ENST00000529681	ENSG00000117983	MUC5B	TRUE	FALSE
chr11	1233270	T	A	ENST00000529681	ENSG00000117983	MUC5B	TRUE	FALSE
chr11	1233270	T	C	ENST00000529681	ENSG00000117983	MUC5B	TRUE	FALSE
chr11	1233270	T	G	ENST00000529681	ENSG00000117983	MUC5B	TRUE	FALSE
chr11	1233791	A	C	ENST00000529681	ENSG00000117983	MUC5B	TRUE	FALSE
chr11	1233791	A	G	ENST00000529681	ENSG00000117983	MUC5B	TRUE	FALSE
chr11	1233791	A	T	ENST00000529681	ENSG00000117983	MUC5B	TRUE	FALSE
chr11	1233792	G	A	ENST00000529681	ENSG00000117983	MUC5B	TRUE	FALSE
chr11	1233792	G	C	ENST00000529681	ENSG00000117983	MUC5B	TRUE	FALSE
chr11	1233792	G	T	ENST00000529681	ENSG00000117983	MUC5B	TRUE	FALSE
chr11	1233793	T	A	ENST00000529681	ENSG00000117983	MUC5B	TRUE	TRUE
chr11	1233795	C	A	ENST00000529681	ENSG00000117983	MUC5B	TRUE	TRUE
chr11	1233795	C	G	ENST00000529681	ENSG00000117983	MUC5B	TRUE	TRUE
chr11	1233799	T	A	ENST00000529681	ENSG00000117983	MUC5B	TRUE	TRUE
chr11	1233809	A	T	ENST00000529681	ENSG00000117983	MUC5B	TRUE	TRUE
chr11	1233820	C	A	ENST00000529681	ENSG00000117983	MUC5B	TRUE	TRUE
chr11	1233824	G	T	ENST00000529681	ENSG00000117983	MUC5B	TRUE	TRUE
chr11	1233836	C	T	ENST00000529681	ENSG00000117983	MUC5B	TRUE	TRUE
chr11	1233839	A	T	ENST00000529681	ENSG00000117983	MUC5B	TRUE	TRUE
chr11	1233849	G	A	ENST00000529681	ENSG00000117983	MUC5B	FALSE	FALSE
chr11	1233849	G	C	ENST00000529681	ENSG00000117983	MUC5B	TRUE	FALSE
chr11	1233849	G	T	ENST00000529681	ENSG00000117983	MUC5B	TRUE	FALSE
chr11	1233850	T	A	ENST00000529681	ENSG00000117983	MUC5B	TRUE	FALSE
chr11	1233850	T	C	ENST00000529681	ENSG00000117983	MUC5B	FALSE	FALSE
chr11	1233850	T	G	ENST00000529681	ENSG00000117983	MUC5B	TRUE	FALSE
chr11	1234203	A	C	ENST00000529681	ENSG00000117983	MUC5B	TRUE	FALSE
chr11	1234203	A	G	ENST00000529681	ENSG00000117983	MUC5B	FALSE	FALSE
chr11	1234203	A	T	ENST00000529681	ENSG00000117983	MUC5B	TRUE	FALSE
chr11	1234204	G	A	ENST00000529681	ENSG00000117983	MUC5B	TRUE	FALSE
chr11	1234204	G	C	ENST00000529681	ENSG00000117983	MUC5B	TRUE	FALSE
chr11	1234204	G	T	ENST00000529681	ENSG00000117983	MUC5B	TRUE	FALSE
chr11	1234209	T	A	ENST00000529681	ENSG00000117983	MUC5B	TRUE	TRUE
chr11	1234227	C	A	ENST00000529681	ENSG00000117983	MUC5B	TRUE	TRUE
chr11	1234227	C	G	ENST00000529681	ENSG00000117983	MUC5B	TRUE	TRUE
chr11	1234236	C	A	ENST00000529681	ENSG00000117983	MUC5B	TRUE	TRUE
chr11	1234247	C	A	ENST00000529681	ENSG00000117983	MUC5B	TRUE	TRUE
chr11	1234267	G	T	ENST00000529681	ENSG00000117983	MUC5B	TRUE	TRUE
chr11	1234272	C	A	ENST00000529681	ENSG00000117983	MUC5B	TRUE	TRUE
chr11	1234284	C	A	ENST00000529681	ENSG00000117983	MUC5B	TRUE	TRUE
chr11	1234305	T	A	ENST00000529681	ENSG00000117983	MUC5B
chr11	1234306	G	A	ENST00000529681	ENSG00000117983	MUC5B	TRUE	FALSE
chr11	1234306	G	C	ENST00000529681	ENSG00000117983	MUC5B	TRUE	FALSE
chr11	1234306	G	T	ENST00000529681	ENSG00000117983	MUC5B	TRUE	FALSE
chr11	1234307	T	A	ENST00000529681	ENSG00000117983	MUC5B	TRUE	FALSE
chr11	1234307	T	C	ENST00000529681	ENSG00000117983	MUC5B	TRUE	FALSE
chr11	1234307	T	G	ENST00000529681	ENSG00000117983	MUC5B	TRUE	FALSE
chr11	1234527	A	C	ENST00000529681	ENSG00000117983	MUC5B	TRUE	FALSE
chr11	1234527	A	G	ENST00000529681	ENSG00000117983	MUC5B	TRUE	FALSE
chr11	1234527	A	T	ENST00000529681	ENSG00000117983	MUC5B	TRUE	FALSE
chr11	1234528	G	A	ENST00000529681	ENSG00000117983	MUC5B	TRUE	FALSE
chr11	1234528	G	C	ENST00000529681	ENSG00000117983	MUC5B	TRUE	FALSE
chr11	1234528	G	T	ENST00000529681	ENSG00000117983	MUC5B	TRUE	FALSE
chr11	1234543	C	A	ENST00000529681	ENSG00000117983	MUC5B	TRUE	TRUE
chr11	1234555	T	A	ENST00000529681	ENSG00000117983	MUC5B	TRUE	TRUE
chr11	1234561	T	A	ENST00000529681	ENSG00000117983	MUC5B	TRUE	TRUE
chr11	1234578	C	A	ENST00000529681	ENSG00000117983	MUC5B	TRUE	TRUE
chr11	1234597	C	A	ENST00000529681	ENSG00000117983	MUC5B	TRUE	TRUE
chr11	1234604	G	T	ENST00000529681	ENSG00000117983	MUC5B	TRUE	TRUE
chr11	1234607	G	T	ENST00000529681	ENSG00000117983	MUC5B	TRUE	TRUE
chr11	1234615	C	A	ENST00000529681	ENSG00000117983	MUC5B	TRUE	TRUE
chr11	1234621	T	A	ENST00000529681	ENSG00000117983	MUC5B	TRUE	TRUE
chr11	1234631	G	T	ENST00000529681	ENSG00000117983	MUC5B	TRUE	TRUE
chr11	1234642	C	A	ENST00000529681	ENSG00000117983	MUC5B	TRUE	TRUE
chr11	1234642	C	G	ENST00000529681	ENSG00000117983	MUC5B	TRUE	TRUE
chr11	1234643	A	T	ENST00000529681	ENSG00000117983	MUC5B	TRUE	TRUE
chr11	1234649	G	T	ENST00000529681	ENSG00000117983	MUC5B	TRUE	TRUE
chr11	1234652	G	T	ENST00000529681	ENSG00000117983	MUC5B	TRUE	TRUE
chr11	1234672	C	A	ENST00000529681	ENSG00000117983	MUC5B	TRUE	TRUE
chr11	1234681	G	A	ENST00000529681	ENSG00000117983	MUC5B	TRUE	FALSE
chr11	1234681	G	C	ENST00000529681	ENSG00000117983	MUC5B	TRUE	FALSE
chr11	1234681	G	T	ENST00000529681	ENSG00000117983	MUC5B	TRUE	FALSE
chr11	1234682	T	A	ENST00000529681	ENSG00000117983	MUC5B	TRUE	FALSE
chr11	1234682	T	C	ENST00000529681	ENSG00000117983	MUC5B	TRUE	FALSE
chr11	1234682	T	G	ENST00000529681	ENSG00000117983	MUC5B	TRUE	FALSE
chr11	1235083	A	C	ENST00000529681	ENSG00000117983	MUC5B	TRUE	FALSE
chr11	1235083	A	G	ENST00000529681	ENSG00000117983	MUC5B	TRUE	FALSE
chr11	1235083	A	T	ENST00000529681	ENSG00000117983	MUC5B	TRUE	FALSE
chr11	1235084	G	A	ENST00000529681	ENSG00000117983	MUC5B	TRUE	FALSE
chr11	1235084	G	C	ENST00000529681	ENSG00000117983	MUC5B	TRUE	FALSE
chr11	1235084	G	T	ENST00000529681	ENSG00000117983	MUC5B	TRUE	FALSE
chr11	1235085	C	A	ENST00000529681	ENSG00000117983	MUC5B	TRUE	TRUE
chr11	1235091	C	A	ENST00000529681	ENSG00000117983	MUC5B	TRUE	TRUE
chr11	1235105	G	A	ENST00000529681	ENSG00000117983	MUC5B	TRUE	TRUE
chr11	1235106	G	A	ENST00000529681	ENSG00000117983	MUC5B	TRUE	TRUE
chr11	1235107	G	T	ENST00000529681	ENSG00000117983	MUC5B	TRUE	TRUE
chr11	1235112	C	A	ENST00000529681	ENSG00000117983	MUC5B	TRUE	TRUE
chr11	1235127	C	A	ENST00000529681	ENSG00000117983	MUC5B	TRUE	TRUE
chr11	1235139	C	A	ENST00000529681	ENSG00000117983	MUC5B	TRUE	TRUE
chr11	1235148	C	A	ENST00000529681	ENSG00000117983	MUC5B	TRUE	TRUE
chr11	1235148	C	G	ENST00000529681	ENSG00000117983	MUC5B	TRUE	TRUE
chr11	1235187	C	A	ENST00000529681	ENSG00000117983	MUC5B	TRUE	TRUE
chr11	1235187	C	G	ENST00000529681	ENSG00000117983	MUC5B	TRUE	TRUE
chr11	1235194	G	T	ENST00000529681	ENSG00000117983	MUC5B	TRUE	TRUE
chr11	1235205	C	A	ENST00000529681	ENSG00000117983	MUC5B	TRUE	TRUE
chr11	1235206	G	T	ENST00000529681	ENSG00000117983	MUC5B	TRUE	TRUE
chr11	1235211	C	A	ENST00000529681	ENSG00000117983	MUC5B	TRUE	TRUE
chr11	1235211	C	G	ENST00000529681	ENSG00000117983	MUC5B	TRUE	TRUE
chr11	1235216	T	A	ENST00000529681	ENSG00000117983	MUC5B	TRUE	TRUE
chr11	1235221	C	T	ENST00000529681	ENSG00000117983	MUC5B	TRUE	TRUE
chr11	1235224	G	A	ENST00000529681	ENSG00000117983	MUC5B	TRUE	FALSE
chr11	1235224	G	C	ENST00000529681	ENSG00000117983	MUC5B	TRUE	FALSE
chr11	1235224	G	T	ENST00000529681	ENSG00000117983	MUC5B	TRUE	FALSE
chr11	1235225	T	A	ENST00000529681	ENSG00000117983	MUC5B	TRUE	FALSE
chr11	1235225	T	C	ENST00000529681	ENSG00000117983	MUC5B	TRUE	FALSE
chr11	1235225	T	G	ENST00000529681	ENSG00000117983	MUC5B	TRUE	FALSE
chr11	1235301	A	C	ENST00000529681	ENSG00000117983	MUC5B	TRUE	FALSE
chr11	1235301	A	G	ENST00000529681	ENSG00000117983	MUC5B	TRUE	FALSE
chr11	1235301	A	T	ENST00000529681	ENSG00000117983	MUC5B	TRUE	FALSE
chr11	1235302	G	A	ENST00000529681	ENSG00000117983	MUC5B	TRUE	FALSE
chr11	1235302	G	C	ENST00000529681	ENSG00000117983	MUC5B	TRUE	FALSE
chr11	1235302	G	T	ENST00000529681	ENSG00000117983	MUC5B	TRUE	FALSE
chr11	1235308	C	A	ENST00000529681	ENSG00000117983	MUC5B	TRUE	TRUE
chr11	1235308	C	G	ENST00000529681	ENSG00000117983	MUC5B	TRUE	TRUE
chr11	1235311	T	A	ENST00000529681	ENSG00000117983	MUC5B	TRUE	TRUE
chr11	1235351	G	T	ENST00000529681	ENSG00000117983	MUC5B	TRUE	TRUE
chr11	1235365	T	A	ENST00000529681	ENSG00000117983	MUC5B	TRUE	TRUE
chr11	1235386	C	A	ENST00000529681	ENSG00000117983	MUC5B	TRUE	TRUE
chr11	1235390	A	T	ENST00000529681	ENSG00000117983	MUC5B	TRUE	TRUE
chr11	1235399	A	T	ENST00000529681	ENSG00000117983	MUC5B	TRUE	TRUE
chr11	1235411	G	T	ENST00000529681	ENSG00000117983	MUC5B	TRUE	TRUE
chr11	1235414	G	A	ENST00000529681	ENSG00000117983	MUC5B	TRUE	FALSE
chr11	1235414	G	C	ENST00000529681	ENSG00000117983	MUC5B	TRUE	FALSE
chr11	1235414	G	T	ENST00000529681	ENSG00000117983	MUC5B	TRUE	FALSE
chr11	1235415	T	A	ENST00000529681	ENSG00000117983	MUC5B	TRUE	FALSE
chr11	1235415	T	C	ENST00000529681	ENSG00000117983	MUC5B	TRUE	FALSE
chr11	1235415	T	G	ENST00000529681	ENSG00000117983	MUC5B	TRUE	FALSE
chr11	1236384	A	C	ENST00000529681	ENSG00000117983	MUC5B	TRUE	FALSE
chr11	1236384	A	G	ENST00000529681	ENSG00000117983	MUC5B	TRUE	FALSE
chr11	1236384	A	T	ENST00000529681	ENSG00000117983	MUC5B	TRUE	FALSE
chr11	1236385	G	A	ENST00000529681	ENSG00000117983	MUC5B	TRUE	FALSE
chr11	1236385	G	C	ENST00000529681	ENSG00000117983	MUC5B	TRUE	FALSE
chr11	1236385	G	T	ENST00000529681	ENSG00000117983	MUC5B	TRUE	FALSE
chr11	1236391	C	A	ENST00000529681	ENSG00000117983	MUC5B	TRUE	TRUE
chr11	1236391	C	G	ENST00000529681	ENSG00000117983	MUC5B	TRUE	TRUE
chr11	1236392	G	T	ENST00000529681	ENSG00000117983	MUC5B	TRUE	TRUE
chr11	1236404	C	T	ENST00000529681	ENSG00000117983	MUC5B	TRUE	TRUE
chr11	1236407	G	T	ENST00000529681	ENSG00000117983	MUC5B	TRUE	TRUE
chr11	1236419	A	T	ENST00000529681	ENSG00000117983	MUC5B	TRUE	TRUE
chr11	1236431	A	T	ENST00000529681	ENSG00000117983	MUC5B	TRUE	TRUE
chr11	1236457	C	A	ENST00000529681	ENSG00000117983	MUC5B	TRUE	TRUE
chr11	1236457	C	G	ENST00000529681	ENSG00000117983	MUC5B	TRUE	TRUE
chr11	1236458	A	T	ENST00000529681	ENSG00000117983	MUC5B	TRUE	TRUE
chr11	1236469	C	A	ENST00000529681	ENSG00000117983	MUC5B	TRUE	TRUE
chr11	1236469	C	G	ENST00000529681	ENSG00000117983	MUC5B	TRUE	TRUE
chr11	1236491	G	T	ENST00000529681	ENSG00000117983	MUC5B	TRUE	TRUE
chr11	1236516	G	A	ENST00000529681	ENSG00000117983	MUC5B	TRUE	TRUE
chr11	1236517	G	A	ENST00000529681	ENSG00000117983	MUC5B	TRUE	TRUE
chr11	1236524	A	T	ENST00000529681	ENSG00000117983	MUC5B	TRUE	TRUE
chr11	1236542	C	T	ENST00000529681	ENSG00000117983	MUC5B	TRUE	TRUE
chr11	1236551	C	T	ENST00000529681	ENSG00000117983	MUC5B	TRUE	TRUE
chr11	1236559	C	A	ENST00000529681	ENSG00000117983	MUC5B	TRUE	TRUE
chr11	1236559	C	G	ENST00000529681	ENSG00000117983	MUC5B	TRUE	TRUE
chr11	1236560	A	T	ENST00000529681	ENSG00000117983	MUC5B	TRUE	TRUE
chr11	1236563	G	A	ENST00000529681	ENSG00000117983	MUC5B	TRUE	FALSE
chr11	1236563	G	C	ENST00000529681	ENSG00000117983	MUC5B	TRUE	FALSE
chr11	1236563	G	T	ENST00000529681	ENSG00000117983	MUC5B	TRUE	FALSE
chr11	1236564	T	A	ENST00000529681	ENSG00000117983	MUC5B	TRUE	FALSE
chr11	1236564	T	C	ENST00000529681	ENSG00000117983	MUC5B	FALSE	FALSE
chr11	1236564	T	G	ENST00000529681	ENSG00000117983	MUC5B	TRUE	FALSE
chr11	1236923	A	C	ENST00000529681	ENSG00000117983	MUC5B	TRUE	FALSE
chr11	1236923	A	G	ENST00000529681	ENSG00000117983	MUC5B	TRUE	FALSE
chr11	1236923	A	T	ENST00000529681	ENSG00000117983	MUC5B	TRUE	FALSE
chr11	1236924	G	A	ENST00000529681	ENSG00000117983	MUC5B	TRUE	FALSE
chr11	1236924	G	C	ENST00000529681	ENSG00000117983	MUC5B	TRUE	FALSE
chr11	1236924	G	T	ENST00000529681	ENSG00000117983	MUC5B	TRUE	FALSE
chr11	1236936	C	A	ENST00000529681	ENSG00000117983	MUC5B	TRUE	TRUE
chr11	1236945	C	A	ENST00000529681	ENSG00000117983	MUC5B	TRUE	TRUE
chr11	1237015	G	T	ENST00000529681	ENSG00000117983	MUC5B	TRUE	TRUE
chr11	1237031	G	A	ENST00000529681	ENSG00000117983	MUC5B	TRUE	TRUE
chr11	1237032	G	A	ENST00000529681	ENSG00000117983	MUC5B	TRUE	TRUE
chr11	1237033	A	T	ENST00000529681	ENSG00000117983	MUC5B	TRUE	TRUE
chr11	1237050	C	A	ENST00000529681	ENSG00000117983	MUC5B	TRUE	TRUE
chr11	1237069	A	T	ENST00000529681	ENSG00000117983	MUC5B	TRUE	TRUE
chr11	1237080	C	A	ENST00000529681	ENSG00000117983	MUC5B	TRUE	TRUE
chr11	1237099	A	T	ENST00000529681	ENSG00000117983	MUC5B	TRUE	TRUE
chr11	1237106	G	A	ENST00000529681	ENSG00000117983	MUC5B	TRUE	TRUE
chr11	1237107	G	A	ENST00000529681	ENSG00000117983	MUC5B	TRUE	TRUE
chr11	1237111	C	T	ENST00000529681	ENSG00000117983	MUC5B	TRUE	TRUE
chr11	1237114	A	T	ENST00000529681	ENSG00000117983	MUC5B	TRUE	TRUE
chr11	1237117	C	T	ENST00000529681	ENSG00000117983	MUC5B	TRUE	TRUE
chr11	1237122	C	A	ENST00000529681	ENSG00000117983	MUC5B	TRUE	TRUE
chr11	1237155	C	A	ENST00000529681	ENSG00000117983	MUC5B
chr11	1237162	C	T	ENST00000529681	ENSG00000117983	MUC5B
chr11	1237165	G	A	ENST00000529681	ENSG00000117983	MUC5B	TRUE	FALSE
chr11	1237165	G	C	ENST00000529681	ENSG00000117983	MUC5B	TRUE	FALSE
chr11	1237165	G	T	ENST00000529681	ENSG00000117983	MUC5B	TRUE	FALSE
chr11	1237166	T	A	ENST00000529681	ENSG00000117983	MUC5B	TRUE	FALSE
chr11	1237166	T	C	ENST00000529681	ENSG00000117983	MUC5B	TRUE	FALSE
chr11	1237166	T	G	ENST00000529681	ENSG00000117983	MUC5B	TRUE	FALSE
chr11	1238869	A	C	ENST00000529681	ENSG00000117983	MUC5B	TRUE	FALSE
chr11	1238869	A	G	ENST00000529681	ENSG00000117983	MUC5B	TRUE	FALSE
chr11	1238869	A	T	ENST00000529681	ENSG00000117983	MUC5B	TRUE	FALSE
chr11	1238870	G	A	ENST00000529681	ENSG00000117983	MUC5B	TRUE	FALSE
chr11	1238870	G	C	ENST00000529681	ENSG00000117983	MUC5B	TRUE	FALSE
chr11	1238870	G	T	ENST00000529681	ENSG00000117983	MUC5B	TRUE	FALSE
chr11	1238883	A	T	ENST00000529681	ENSG00000117983	MUC5B	TRUE	TRUE
chr11	1238888	C	A	ENST00000529681	ENSG00000117983	MUC5B	TRUE	TRUE
chr11	1238888	C	G	ENST00000529681	ENSG00000117983	MUC5B	TRUE	TRUE
chr11	1238891	C	A	ENST00000529681	ENSG00000117983	MUC5B	TRUE	TRUE
chr11	1238891	C	G	ENST00000529681	ENSG00000117983	MUC5B	TRUE	TRUE
chr11	1238892	G	T	ENST00000529681	ENSG00000117983	MUC5B	TRUE	TRUE
chr11	1238900	C	A	ENST00000529681	ENSG00000117983	MUC5B	TRUE	TRUE
chr11	1238915	T	A	ENST00000529681	ENSG00000117983	MUC5B	TRUE	TRUE
chr11	1238921	C	A	ENST00000529681	ENSG00000117983	MUC5B	TRUE	TRUE
chr11	1238926	C	A	ENST00000529681	ENSG00000117983	MUC5B	TRUE	TRUE
chr11	1238939	C	A	ENST00000529681	ENSG00000117983	MUC5B	TRUE	TRUE
chr11	1238940	G	T	ENST00000529681	ENSG00000117983	MUC5B	TRUE	TRUE
chr11	1238945	T	A	ENST00000529681	ENSG00000117983	MUC5B	TRUE	TRUE
chr11	1238951	C	A	ENST00000529681	ENSG00000117983	MUC5B	TRUE	TRUE
chr11	1238969	C	A	ENST00000529681	ENSG00000117983	MUC5B	TRUE	TRUE
chr11	1238969	C	G	ENST00000529681	ENSG00000117983	MUC5B	TRUE	TRUE
chr11	1238973	C	T	ENST00000529681	ENSG00000117983	MUC5B	TRUE	TRUE
chr11	1238981	C	A	ENST00000529681	ENSG00000117983	MUC5B	TRUE	TRUE
chr11	1238999	T	A	ENST00000529681	ENSG00000117983	MUC5B	TRUE	TRUE
chr11	1239007	G	A	ENST00000529681	ENSG00000117983	MUC5B	TRUE	TRUE
chr11	1239008	G	A	ENST00000529681	ENSG00000117983	MUC5B	TRUE	TRUE
chr11	1239026	C	A	ENST00000529681	ENSG00000117983	MUC5B	TRUE	TRUE
chr11	1239028	G	A	ENST00000529681	ENSG00000117983	MUC5B	TRUE	FALSE
chr11	1239028	G	C	ENST00000529681	ENSG00000117983	MUC5B	TRUE	FALSE
chr11	1239028	G	T	ENST00000529681	ENSG00000117983	MUC5B	TRUE	FALSE
chr11	1239029	T	A	ENST00000529681	ENSG00000117983	MUC5B	TRUE	FALSE
chr11	1239029	T	C	ENST00000529681	ENSG00000117983	MUC5B	TRUE	FALSE
chr11	1239029	T	G	ENST00000529681	ENSG00000117983	MUC5B	TRUE	FALSE
chr11	1239436	A	C	ENST00000529681	ENSG00000117983	MUC5B	FALSE	FALSE
chr11	1239436	A	G	ENST00000529681	ENSG00000117983	MUC5B	FALSE	FALSE
chr11	1239436	A	T	ENST00000529681	ENSG00000117983	MUC5B	FALSE	FALSE
chr11	1239437	G	A	ENST00000529681	ENSG00000117983	MUC5B	FALSE	FALSE
chr11	1239437	G	C	ENST00000529681	ENSG00000117983	MUC5B	FALSE	FALSE
chr11	1239437	G	T	ENST00000529681	ENSG00000117983	MUC5B	FALSE	FALSE
chr11	1239441	T	A	ENST00000529681	ENSG00000117983	MUC5B	TRUE	TRUE
chr11	1239448	T	A	ENST00000529681	ENSG00000117983	MUC5B	TRUE	TRUE
chr11	1239457	C	A	ENST00000529681	ENSG00000117983	MUC5B	TRUE	TRUE
chr11	1239457	C	G	ENST00000529681	ENSG00000117983	MUC5B	TRUE	TRUE
chr11	1239475	T	A	ENST00000529681	ENSG00000117983	MUC5B	TRUE	TRUE
chr11	1239476	G	T	ENST00000529681	ENSG00000117983	MUC5B	TRUE	TRUE
chr11	1239480	G	A	ENST00000529681	ENSG00000117983	MUC5B	TRUE	TRUE
chr11	1239481	G	A	ENST00000529681	ENSG00000117983	MUC5B	TRUE	TRUE
chr11	1239487	C	A	ENST00000529681	ENSG00000117983	MUC5B	TRUE	TRUE
chr11	1239487	C	G	ENST00000529681	ENSG00000117983	MUC5B	TRUE	TRUE
chr11	1239488	C	T	ENST00000529681	ENSG00000117983	MUC5B	TRUE	TRUE
chr11	1239496	C	A	ENST00000529681	ENSG00000117983	MUC5B	TRUE	TRUE
chr11	1239508	C	A	ENST00000529681	ENSG00000117983	MUC5B	TRUE	TRUE
chr11	1239512	A	T	ENST00000529681	ENSG00000117983	MUC5B	TRUE	TRUE
chr11	1239520	C	A	ENST00000529681	ENSG00000117983	MUC5B	TRUE	TRUE
chr11	1239541	C	A	ENST00000529681	ENSG00000117983	MUC5B	TRUE	TRUE
chr11	1239563	G	T	ENST00000529681	ENSG00000117983	MUC5B	TRUE	TRUE
chr11	1239567	G	A	ENST00000529681	ENSG00000117983	MUC5B	TRUE	FALSE
chr11	1239567	G	C	ENST00000529681	ENSG00000117983	MUC5B	TRUE	FALSE
chr11	1239567	G	T	ENST00000529681	ENSG00000117983	MUC5B	TRUE	FALSE
chr11	1239568	T	A	ENST00000529681	ENSG00000117983	MUC5B	TRUE	FALSE
chr11	1239568	T	C	ENST00000529681	ENSG00000117983	MUC5B	TRUE	FALSE
chr11	1239568	T	G	ENST00000529681	ENSG00000117983	MUC5B	TRUE	FALSE
chr11	1239797	A	C	ENST00000529681	ENSG00000117983	MUC5B	TRUE	FALSE
chr11	1239797	A	G	ENST00000529681	ENSG00000117983	MUC5B	TRUE	FALSE
chr11	1239797	A	T	ENST00000529681	ENSG00000117983	MUC5B	TRUE	FALSE
chr11	1239798	G	A	ENST00000529681	ENSG00000117983	MUC5B	TRUE	FALSE
chr11	1239798	G	C	ENST00000529681	ENSG00000117983	MUC5B	TRUE	FALSE
chr11	1239798	G	T	ENST00000529681	ENSG00000117983	MUC5B	TRUE	FALSE
chr11	1239803	C	A	ENST00000529681	ENSG00000117983	MUC5B	TRUE	TRUE
chr11	1239806	C	A	ENST00000529681	ENSG00000117983	MUC5B	TRUE	TRUE
chr11	1239806	C	G	ENST00000529681	ENSG00000117983	MUC5B	TRUE	TRUE
chr11	1239810	A	T	ENST00000529681	ENSG00000117983	MUC5B	TRUE	TRUE
chr11	1239815	C	A	ENST00000529681	ENSG00000117983	MUC5B	TRUE	TRUE
chr11	1239825	C	T	ENST00000529681	ENSG00000117983	MUC5B	TRUE	TRUE
chr11	1239840	G	T	ENST00000529681	ENSG00000117983	MUC5B	TRUE	TRUE
chr11	1239846	C	T	ENST00000529681	ENSG00000117983	MUC5B	TRUE	TRUE
chr11	1239852	A	T	ENST00000529681	ENSG00000117983	MUC5B	TRUE	TRUE
chr11	1239857	C	A	ENST00000529681	ENSG00000117983	MUC5B	TRUE	TRUE
chr11	1239864	C	T	ENST00000529681	ENSG00000117983	MUC5B	TRUE	TRUE
chr11	1239869	T	A	ENST00000529681	ENSG00000117983	MUC5B	TRUE	TRUE
chr11	1239875	C	A	ENST00000529681	ENSG00000117983	MUC5B	TRUE	TRUE
chr11	1239878	C	A	ENST00000529681	ENSG00000117983	MUC5B	TRUE	TRUE
chr11	1239878	C	G	ENST00000529681	ENSG00000117983	MUC5B	TRUE	TRUE
chr11	1239882	A	T	ENST00000529681	ENSG00000117983	MUC5B	TRUE	TRUE
chr11	1239888	G	T	ENST00000529681	ENSG00000117983	MUC5B	TRUE	TRUE
chr11	1239896	C	A	ENST00000529681	ENSG00000117983	MUC5B	TRUE	TRUE
chr11	1239896	C	G	ENST00000529681	ENSG00000117983	MUC5B	TRUE	TRUE
chr11	1239899	T	A	ENST00000529681	ENSG00000117983	MUC5B	TRUE	TRUE
chr11	1239899	T	G	ENST00000529681	ENSG00000117983	MUC5B	TRUE	TRUE
chr11	1239927	G	T	ENST00000529681	ENSG00000117983	MUC5B	TRUE	TRUE
chr11	1239935	C	A	ENST00000529681	ENSG00000117983	MUC5B	TRUE	TRUE
chr11	1239936	C	T	ENST00000529681	ENSG00000117983	MUC5B	TRUE	TRUE
chr11	1239944	G	A	ENST00000529681	ENSG00000117983	MUC5B	TRUE	FALSE
chr11	1239944	G	C	ENST00000529681	ENSG00000117983	MUC5B	TRUE	FALSE
chr11	1239944	G	T	ENST00000529681	ENSG00000117983	MUC5B	TRUE	FALSE
chr11	1239945	T	A	ENST00000529681	ENSG00000117983	MUC5B	TRUE	FALSE
chr11	1239945	T	C	ENST00000529681	ENSG00000117983	MUC5B	TRUE	FALSE
chr11	1239945	T	G	ENST00000529681	ENSG00000117983	MUC5B	TRUE	FALSE
chr11	1240043	A	C	ENST00000529681	ENSG00000117983	MUC5B	FALSE	FALSE
chr11	1240043	A	G	ENST00000529681	ENSG00000117983	MUC5B	FALSE	FALSE
chr11	1240043	A	T	ENST00000529681	ENSG00000117983	MUC5B	FALSE	FALSE
chr11	1240044	G	A	ENST00000529681	ENSG00000117983	MUC5B	FALSE	FALSE
chr11	1240044	G	C	ENST00000529681	ENSG00000117983	MUC5B	FALSE	FALSE
chr11	1240044	G	T	ENST00000529681	ENSG00000117983	MUC5B	FALSE	FALSE
chr11	1240045	T	A	ENST00000529681	ENSG00000117983	MUC5B	TRUE	TRUE
chr11	1240051	C	A	ENST00000529681	ENSG00000117983	MUC5B	TRUE	TRUE
chr11	1240067	C	T	ENST00000529681	ENSG00000117983	MUC5B	TRUE	TRUE
chr11	1240072	C	A	ENST00000529681	ENSG00000117983	MUC5B	TRUE	TRUE
chr11	1240085	G	T	ENST00000529681	ENSG00000117983	MUC5B	TRUE	TRUE
chr11	1240089	G	A	ENST00000529681	ENSG00000117983	MUC5B	FALSE	FALSE
chr11	1240089	G	C	ENST00000529681	ENSG00000117983	MUC5B	FALSE	FALSE
chr11	1240089	G	T	ENST00000529681	ENSG00000117983	MUC5B	FALSE	FALSE
chr11	1240090	T	A	ENST00000529681	ENSG00000117983	MUC5B	FALSE	FALSE
chr11	1240090	T	C	ENST00000529681	ENSG00000117983	MUC5B	FALSE	FALSE
chr11	1240090	T	G	ENST00000529681	ENSG00000117983	MUC5B	FALSE	FALSE
chr11	1240176	A	C	ENST00000529681	ENSG00000117983	MUC5B	TRUE	FALSE
chr11	1240176	A	G	ENST00000529681	ENSG00000117983	MUC5B	TRUE	FALSE
chr11	1240176	A	T	ENST00000529681	ENSG00000117983	MUC5B	TRUE	FALSE
chr11	1240177	G	A	ENST00000529681	ENSG00000117983	MUC5B	TRUE	FALSE
chr11	1240177	G	C	ENST00000529681	ENSG00000117983	MUC5B	TRUE	FALSE
chr11	1240177	G	T	ENST00000529681	ENSG00000117983	MUC5B	TRUE	FALSE
chr11	1240182	C	A	ENST00000529681	ENSG00000117983	MUC5B	TRUE	TRUE
chr11	1240188	C	A	ENST00000529681	ENSG00000117983	MUC5B	TRUE	TRUE
chr11	1240194	T	A	ENST00000529681	ENSG00000117983	MUC5B	TRUE	TRUE
chr11	1240194	T	G	ENST00000529681	ENSG00000117983	MUC5B	TRUE	TRUE
chr11	1240195	G	T	ENST00000529681	ENSG00000117983	MUC5B	TRUE	TRUE
chr11	1240209	C	A	ENST00000529681	ENSG00000117983	MUC5B	TRUE	TRUE
chr11	1240209	C	G	ENST00000529681	ENSG00000117983	MUC5B	TRUE	TRUE
chr11	1240215	C	A	ENST00000529681	ENSG00000117983	MUC5B	TRUE	TRUE
chr11	1240215	C	G	ENST00000529681	ENSG00000117983	MUC5B	TRUE	TRUE
chr11	1240216	C	T	ENST00000529681	ENSG00000117983	MUC5B	TRUE	TRUE
chr11	1240230	C	A	ENST00000529681	ENSG00000117983	MUC5B	TRUE	TRUE
chr11	1240230	C	G	ENST00000529681	ENSG00000117983	MUC5B	TRUE	TRUE
chr11	1240257	C	A	ENST00000529681	ENSG00000117983	MUC5B	TRUE	TRUE
chr11	1240259	T	A	ENST00000529681	ENSG00000117983	MUC5B	TRUE	TRUE
chr11	1240272	C	A	ENST00000529681	ENSG00000117983	MUC5B	TRUE	TRUE
chr11	1240273	G	T	ENST00000529681	ENSG00000117983	MUC5B	TRUE	TRUE
chr11	1240297	A	T	ENST00000529681	ENSG00000117983	MUC5B	TRUE	TRUE
chr11	1240311	T	A	ENST00000529681	ENSG00000117983	MUC5B	TRUE	TRUE
chr11	1240315	G	T	ENST00000529681	ENSG00000117983	MUC5B	TRUE	TRUE
chr11	1240355	G	A	ENST00000529681	ENSG00000117983	MUC5B	TRUE	TRUE
chr11	1240356	G	A	ENST00000529681	ENSG00000117983	MUC5B	TRUE	TRUE
chr11	1240376	G	A	ENST00000529681	ENSG00000117983	MUC5B	TRUE	FALSE
chr11	1240376	G	C	ENST00000529681	ENSG00000117983	MUC5B	TRUE	FALSE
chr11	1240376	G	T	ENST00000529681	ENSG00000117983	MUC5B	TRUE	FALSE
chr11	1240377	T	A	ENST00000529681	ENSG00000117983	MUC5B	TRUE	FALSE
chr11	1240377	T	C	ENST00000529681	ENSG00000117983	MUC5B	TRUE	FALSE
chr11	1240377	T	G	ENST00000529681	ENSG00000117983	MUC5B	TRUE	FALSE
chr11	1240849	A	C	ENST00000529681	ENSG00000117983	MUC5B	TRUE	FALSE
chr11	1240849	A	G	ENST00000529681	ENSG00000117983	MUC5B	TRUE	FALSE
chr11	1240849	A	T	ENST00000529681	ENSG00000117983	MUC5B	TRUE	FALSE
chr11	1240850	G	A	ENST00000529681	ENSG00000117983	MUC5B	TRUE	FALSE
chr11	1240850	G	C	ENST00000529681	ENSG00000117983	MUC5B	TRUE	FALSE
chr11	1240850	G	T	ENST00000529681	ENSG00000117983	MUC5B	TRUE	FALSE
chr11	1240879	T	A	ENST00000529681	ENSG00000117983	MUC5B	TRUE	TRUE
chr11	1240886	G	T	ENST00000529681	ENSG00000117983	MUC5B	TRUE	TRUE
chr11	1240894	C	A	ENST00000529681	ENSG00000117983	MUC5B	TRUE	TRUE
chr11	1240899	G	A	ENST00000529681	ENSG00000117983	MUC5B	TRUE	TRUE
chr11	1240900	G	A	ENST00000529681	ENSG00000117983	MUC5B	TRUE	TRUE
chr11	1240908	G	A	ENST00000529681	ENSG00000117983	MUC5B	TRUE	TRUE
chr11	1240909	G	A	ENST00000529681	ENSG00000117983	MUC5B	TRUE	TRUE
chr11	1240912	C	A	ENST00000529681	ENSG00000117983	MUC5B	TRUE	TRUE
chr11	1240912	C	G	ENST00000529681	ENSG00000117983	MUC5B	TRUE	TRUE
chr11	1240928	G	T	ENST00000529681	ENSG00000117983	MUC5B	TRUE	TRUE
chr11	1240940	G	T	ENST00000529681	ENSG00000117983	MUC5B	TRUE	TRUE
chr11	1240946	G	T	ENST00000529681	ENSG00000117983	MUC5B	TRUE	TRUE
chr11	1240955	G	T	ENST00000529681	ENSG00000117983	MUC5B	TRUE	TRUE
chr11	1240964	G	T	ENST00000529681	ENSG00000117983	MUC5B	TRUE	TRUE
chr11	1240976	C	T	ENST00000529681	ENSG00000117983	MUC5B	TRUE	TRUE
chr11	1240979	A	T	ENST00000529681	ENSG00000117983	MUC5B	TRUE	TRUE
chr11	1240987	C	A	ENST00000529681	ENSG00000117983	MUC5B	TRUE	TRUE
chr11	1240987	C	G	ENST00000529681	ENSG00000117983	MUC5B	TRUE	TRUE
chr11	1240988	C	T	ENST00000529681	ENSG00000117983	MUC5B	TRUE	TRUE
chr11	1240996	C	A	ENST00000529681	ENSG00000117983	MUC5B	TRUE	TRUE
chr11	1241015	G	T	ENST00000529681	ENSG00000117983	MUC5B	TRUE	TRUE
chr11	1241020	C	A	ENST00000529681	ENSG00000117983	MUC5B	TRUE	TRUE
chr11	1241030	C	T	ENST00000529681	ENSG00000117983	MUC5B	TRUE	TRUE
chr11	1241051	G	T	ENST00000529681	ENSG00000117983	MUC5B	TRUE	TRUE
chr11	1241054	G	T	ENST00000529681	ENSG00000117983	MUC5B	TRUE	TRUE
chr11	1241063	C	T	ENST00000529681	ENSG00000117983	MUC5B	TRUE	TRUE
chr11	1241066	C	T	ENST00000529681	ENSG00000117983	MUC5B	TRUE	TRUE
chr11	1241077	T	A	ENST00000529681	ENSG00000117983	MUC5B	TRUE	TRUE
chr11	1241101	C	A	ENST00000529681	ENSG00000117983	MUC5B	TRUE	TRUE
chr11	1241111	C	T	ENST00000529681	ENSG00000117983	MUC5B	TRUE	TRUE
chr11	1241114	C	T	ENST00000529681	ENSG00000117983	MUC5B	TRUE	TRUE
chr11	1241131	T	A	ENST00000529681	ENSG00000117983	MUC5B	TRUE	TRUE
chr11	1241140	C	A	ENST00000529681	ENSG00000117983	MUC5B	TRUE	TRUE
chr11	1241140	C	G	ENST00000529681	ENSG00000117983	MUC5B	TRUE	TRUE
chr11	1241141	G	T	ENST00000529681	ENSG00000117983	MUC5B	TRUE	TRUE
chr11	1241158	C	A	ENST00000529681	ENSG00000117983	MUC5B	TRUE	TRUE
chr11	1241161	C	A	ENST00000529681	ENSG00000117983	MUC5B	TRUE	TRUE
chr11	1241162	G	T	ENST00000529681	ENSG00000117983	MUC5B	TRUE	TRUE
chr11	1241167	C	A	ENST00000529681	ENSG00000117983	MUC5B	TRUE	TRUE
chr11	1241167	C	G	ENST00000529681	ENSG00000117983	MUC5B	TRUE	TRUE
chr11	1241176	T	A	ENST00000529681	ENSG00000117983	MUC5B	TRUE	TRUE
chr11	1241207	C	T	ENST00000529681	ENSG00000117983	MUC5B	TRUE	TRUE
chr11	1241231	G	T	ENST00000529681	ENSG00000117983	MUC5B	TRUE	TRUE
chr11	1241255	C	T	ENST00000529681	ENSG00000117983	MUC5B	TRUE	TRUE
chr11	1241270	G	T	ENST00000529681	ENSG00000117983	MUC5B	TRUE	TRUE
chr11	1241273	A	T	ENST00000529681	ENSG00000117983	MUC5B	TRUE	TRUE
chr11	1241286	G	A	ENST00000529681	ENSG00000117983	MUC5B	TRUE	TRUE
chr11	1241287	G	A	ENST00000529681	ENSG00000117983	MUC5B	TRUE	TRUE
chr11	1241307	C	A	ENST00000529681	ENSG00000117983	MUC5B	TRUE	TRUE
chr11	1241325	C	A	ENST00000529681	ENSG00000117983	MUC5B	TRUE	TRUE
chr11	1241327	C	T	ENST00000529681	ENSG00000117983	MUC5B	TRUE	TRUE
chr11	1241343	C	A	ENST00000529681	ENSG00000117983	MUC5B	TRUE	TRUE
chr11	1241343	C	G	ENST00000529681	ENSG00000117983	MUC5B	TRUE	TRUE
chr11	1241367	C	A	ENST00000529681	ENSG00000117983	MUC5B	TRUE	TRUE
chr11	1241389	C	A	ENST00000529681	ENSG00000117983	MUC5B	TRUE	TRUE
chr11	1241390	C	T	ENST00000529681	ENSG00000117983	MUC5B	TRUE	TRUE
chr11	1241401	T	A	ENST00000529681	ENSG00000117983	MUC5B	TRUE	TRUE
chr11	1241402	C	T	ENST00000529681	ENSG00000117983	MUC5B	TRUE	TRUE
chr11	1241406	G	A	ENST00000529681	ENSG00000117983	MUC5B	TRUE	TRUE
chr11	1241407	G	A	ENST00000529681	ENSG00000117983	MUC5B	TRUE	TRUE
chr11	1241411	G	T	ENST00000529681	ENSG00000117983	MUC5B	TRUE	TRUE
chr11	1241415	G	A	ENST00000529681	ENSG00000117983	MUC5B	TRUE	TRUE
chr11	1241416	G	A	ENST00000529681	ENSG00000117983	MUC5B	TRUE	TRUE
chr11	1241423	G	T	ENST00000529681	ENSG00000117983	MUC5B	TRUE	TRUE
chr11	1241431	C	A	ENST00000529681	ENSG00000117983	MUC5B	TRUE	TRUE
chr11	1241431	C	G	ENST00000529681	ENSG00000117983	MUC5B	TRUE	TRUE
chr11	1241435	A	T	ENST00000529681	ENSG00000117983	MUC5B	TRUE	TRUE
chr11	1241441	G	T	ENST00000529681	ENSG00000117983	MUC5B	TRUE	TRUE
chr11	1241444	C	T	ENST00000529681	ENSG00000117983	MUC5B	TRUE	TRUE
chr11	1241450	G	T	ENST00000529681	ENSG00000117983	MUC5B	TRUE	TRUE
chr11	1241462	G	T	ENST00000529681	ENSG00000117983	MUC5B	TRUE	TRUE
chr11	1241470	C	A	ENST00000529681	ENSG00000117983	MUC5B	TRUE	TRUE
chr11	1241470	C	G	ENST00000529681	ENSG00000117983	MUC5B	TRUE	TRUE
chr11	1241474	A	T	ENST00000529681	ENSG00000117983	MUC5B	TRUE	TRUE
chr11	1241489	G	T	ENST00000529681	ENSG00000117983	MUC5B	TRUE	TRUE
chr11	1241499	T	A	ENST00000529681	ENSG00000117983	MUC5B	TRUE	TRUE
chr11	1241499	T	G	ENST00000529681	ENSG00000117983	MUC5B	TRUE	TRUE
chr11	1241503	C	A	ENST00000529681	ENSG00000117983	MUC5B	TRUE	TRUE
chr11	1241504	C	T	ENST00000529681	ENSG00000117983	MUC5B	TRUE	TRUE
chr11	1241507	C	T	ENST00000529681	ENSG00000117983	MUC5B	TRUE	TRUE
chr11	1241513	A	T	ENST00000529681	ENSG00000117983	MUC5B	TRUE	TRUE
chr11	1241522	G	T	ENST00000529681	ENSG00000117983	MUC5B	TRUE	TRUE
chr11	1241527	C	A	ENST00000529681	ENSG00000117983	MUC5B	TRUE	TRUE
chr11	1241528	C	T	ENST00000529681	ENSG00000117983	MUC5B	TRUE	TRUE
chr11	1241534	G	T	ENST00000529681	ENSG00000117983	MUC5B	TRUE	TRUE
chr11	1241550	G	A	ENST00000529681	ENSG00000117983	MUC5B	TRUE	TRUE
chr11	1241551	G	A	ENST00000529681	ENSG00000117983	MUC5B	TRUE	TRUE
chr11	1241561	C	T	ENST00000529681	ENSG00000117983	MUC5B	TRUE	TRUE
chr11	1241570	C	T	ENST00000529681	ENSG00000117983	MUC5B	TRUE	TRUE
chr11	1241573	A	T	ENST00000529681	ENSG00000117983	MUC5B	TRUE	TRUE
chr11	1241584	T	A	ENST00000529681	ENSG00000117983	MUC5B	TRUE	TRUE
chr11	1241608	C	A	ENST00000529681	ENSG00000117983	MUC5B	TRUE	TRUE
chr11	1241616	G	A	ENST00000529681	ENSG00000117983	MUC5B	TRUE	TRUE
chr11	1241617	G	A	ENST00000529681	ENSG00000117983	MUC5B	TRUE	TRUE
chr11	1241618	G	T	ENST00000529681	ENSG00000117983	MUC5B	TRUE	TRUE
chr11	1241621	C	T	ENST00000529681	ENSG00000117983	MUC5B	TRUE	TRUE
chr11	1241624	G	T	ENST00000529681	ENSG00000117983	MUC5B	TRUE	TRUE
chr11	1241636	A	T	ENST00000529681	ENSG00000117983	MUC5B	TRUE	TRUE
chr11	1241644	C	A	ENST00000529681	ENSG00000117983	MUC5B	TRUE	TRUE
chr11	1241647	C	A	ENST00000529681	ENSG00000117983	MUC5B	TRUE	TRUE
chr11	1241647	C	G	ENST00000529681	ENSG00000117983	MUC5B	TRUE	TRUE
chr11	1241653	C	A	ENST00000529681	ENSG00000117983	MUC5B	TRUE	TRUE
chr11	1241653	C	G	ENST00000529681	ENSG00000117983	MUC5B	TRUE	TRUE
chr11	1241671	C	A	ENST00000529681	ENSG00000117983	MUC5B	TRUE	TRUE
chr11	1241674	C	A	ENST00000529681	ENSG00000117983	MUC5B	TRUE	TRUE
chr11	1241689	C	A	ENST00000529681	ENSG00000117983	MUC5B	TRUE	TRUE
chr11	1241693	G	T	ENST00000529681	ENSG00000117983	MUC5B	TRUE	TRUE
chr11	1241723	G	T	ENST00000529681	ENSG00000117983	MUC5B	TRUE	TRUE
chr11	1241729	G	T	ENST00000529681	ENSG00000117983	MUC5B	TRUE	TRUE
chr11	1241753	C	T	ENST00000529681	ENSG00000117983	MUC5B	TRUE	TRUE
chr11	1241766	C	A	ENST00000529681	ENSG00000117983	MUC5B	TRUE	TRUE
chr11	1241766	C	G	ENST00000529681	ENSG00000117983	MUC5B	TRUE	TRUE
chr11	1241774	C	T	ENST00000529681	ENSG00000117983	MUC5B	TRUE	TRUE
chr11	1241841	C	A	ENST00000529681	ENSG00000117983	MUC5B	TRUE	TRUE
chr11	1241841	C	G	ENST00000529681	ENSG00000117983	MUC5B	TRUE	TRUE
chr11	1241843	G	T	ENST00000529681	ENSG00000117983	MUC5B	TRUE	TRUE
chr11	1241846	G	T	ENST00000529681	ENSG00000117983	MUC5B	TRUE	TRUE
chr11	1241861	A	T	ENST00000529681	ENSG00000117983	MUC5B	TRUE	TRUE
chr11	1241866	C	A	ENST00000529681	ENSG00000117983	MUC5B	TRUE	TRUE
chr11	1241866	C	G	ENST00000529681	ENSG00000117983	MUC5B	TRUE	TRUE
chr11	1241894	G	T	ENST00000529681	ENSG00000117983	MUC5B	TRUE	TRUE
chr11	1241924	G	T	ENST00000529681	ENSG00000117983	MUC5B	TRUE	TRUE
chr11	1241970	C	A	ENST00000529681	ENSG00000117983	MUC5B	TRUE	TRUE
chr11	1241970	C	G	ENST00000529681	ENSG00000117983	MUC5B	TRUE	TRUE
chr11	1241997	T	A	ENST00000529681	ENSG00000117983	MUC5B	TRUE	TRUE
chr11	1242006	G	A	ENST00000529681	ENSG00000117983	MUC5B	TRUE	TRUE
chr11	1242007	G	A	ENST00000529681	ENSG00000117983	MUC5B	TRUE	TRUE
chr11	1242015	C	A	ENST00000529681	ENSG00000117983	MUC5B	TRUE	TRUE
chr11	1242015	C	G	ENST00000529681	ENSG00000117983	MUC5B	TRUE	TRUE
chr11	1242017	C	T	ENST00000529681	ENSG00000117983	MUC5B	TRUE	TRUE
chr11	1242056	A	T	ENST00000529681	ENSG00000117983	MUC5B	TRUE	TRUE
chr11	1242092	A	T	ENST00000529681	ENSG00000117983	MUC5B	TRUE	TRUE
chr11	1242095	G	T	ENST00000529681	ENSG00000117983	MUC5B	TRUE	TRUE
chr11	1242134	G	T	ENST00000529681	ENSG00000117983	MUC5B	TRUE	TRUE
chr11	1242149	C	T	ENST00000529681	ENSG00000117983	MUC5B	TRUE	TRUE
chr11	1242155	G	T	ENST00000529681	ENSG00000117983	MUC5B	TRUE	TRUE
chr11	1242176	G	T	ENST00000529681	ENSG00000117983	MUC5B	TRUE	TRUE
chr11	1242195	T	A	ENST00000529681	ENSG00000117983	MUC5B	TRUE	TRUE
chr11	1242215	C	T	ENST00000529681	ENSG00000117983	MUC5B	TRUE	TRUE
chr11	1242232	T	A	ENST00000529681	ENSG00000117983	MUC5B	TRUE	TRUE
chr11	1242233	C	T	ENST00000529681	ENSG00000117983	MUC5B	TRUE	TRUE
chr11	1242239	A	T	ENST00000529681	ENSG00000117983	MUC5B	TRUE	TRUE
chr11	1242244	T	A	ENST00000529681	ENSG00000117983	MUC5B	TRUE	TRUE
chr11	1242245	G	T	ENST00000529681	ENSG00000117983	MUC5B	TRUE	TRUE
chr11	1242249	G	A	ENST00000529681	ENSG00000117983	MUC5B	TRUE	TRUE
chr11	1242250	G	A	ENST00000529681	ENSG00000117983	MUC5B	TRUE	TRUE
chr11	1242254	G	T	ENST00000529681	ENSG00000117983	MUC5B	TRUE	TRUE
chr11	1242258	G	A	ENST00000529681	ENSG00000117983	MUC5B	TRUE	TRUE
chr11	1242259	G	A	ENST00000529681	ENSG00000117983	MUC5B	TRUE	TRUE
chr11	1242282	C	A	ENST00000529681	ENSG00000117983	MUC5B	TRUE	TRUE
chr11	1242282	C	G	ENST00000529681	ENSG00000117983	MUC5B	TRUE	TRUE
chr11	1242305	G	T	ENST00000529681	ENSG00000117983	MUC5B	TRUE	TRUE
chr11	1242314	G	T	ENST00000529681	ENSG00000117983	MUC5B	TRUE	TRUE
chr11	1242338	A	T	ENST00000529681	ENSG00000117983	MUC5B	TRUE	TRUE
chr11	1242346	C	A	ENST00000529681	ENSG00000117983	MUC5B	TRUE	TRUE
chr11	1242348	G	A	ENST00000529681	ENSG00000117983	MUC5B	TRUE	TRUE
chr11	1242349	G	A	ENST00000529681	ENSG00000117983	MUC5B	TRUE	TRUE
chr11	1242356	A	T	ENST00000529681	ENSG00000117983	MUC5B	TRUE	TRUE
chr11	1242365	G	T	ENST00000529681	ENSG00000117983	MUC5B	TRUE	TRUE
chr11	1242370	C	A	ENST00000529681	ENSG00000117983	MUC5B	TRUE	TRUE
chr11	1242377	G	T	ENST00000529681	ENSG00000117983	MUC5B	TRUE	TRUE
chr11	1242385	C	A	ENST00000529681	ENSG00000117983	MUC5B	TRUE	TRUE
chr11	1242385	C	G	ENST00000529681	ENSG00000117983	MUC5B	TRUE	TRUE
chr11	1242389	G	T	ENST00000529681	ENSG00000117983	MUC5B	TRUE	TRUE
chr11	1242404	C	T	ENST00000529681	ENSG00000117983	MUC5B	TRUE	TRUE
chr11	1242413	C	T	ENST00000529681	ENSG00000117983	MUC5B	TRUE	TRUE
chr11	1242427	C	A	ENST00000529681	ENSG00000117983	MUC5B	TRUE	TRUE
chr11	1242434	G	T	ENST00000529681	ENSG00000117983	MUC5B	TRUE	TRUE
chr11	1242451	C	A	ENST00000529681	ENSG00000117983	MUC5B	TRUE	TRUE
chr11	1242452	A	T	ENST00000529681	ENSG00000117983	MUC5B	TRUE	TRUE
chr11	1242458	G	T	ENST00000529681	ENSG00000117983	MUC5B	TRUE	TRUE
chr11	1242464	C	T	ENST00000529681	ENSG00000117983	MUC5B	TRUE	TRUE
chr11	1242487	C	A	ENST00000529681	ENSG00000117983	MUC5B	TRUE	TRUE
chr11	1242496	C	A	ENST00000529681	ENSG00000117983	MUC5B	TRUE	TRUE
chr11	1242496	C	G	ENST00000529681	ENSG00000117983	MUC5B	TRUE	TRUE
chr11	1242514	C	A	ENST00000529681	ENSG00000117983	MUC5B	TRUE	TRUE
chr11	1242517	T	A	ENST00000529681	ENSG00000117983	MUC5B	TRUE	TRUE
chr11	1242526	C	A	ENST00000529681	ENSG00000117983	MUC5B	TRUE	TRUE
chr11	1242526	C	G	ENST00000529681	ENSG00000117983	MUC5B	TRUE	TRUE
chr11	1242535	C	A	ENST00000529681	ENSG00000117983	MUC5B	TRUE	TRUE
chr11	1242576	C	A	ENST00000529681	ENSG00000117983	MUC5B	TRUE	TRUE
chr11	1242576	C	G	ENST00000529681	ENSG00000117983	MUC5B	TRUE	TRUE
chr11	1242594	G	A	ENST00000529681	ENSG00000117983	MUC5B	TRUE	TRUE
chr11	1242595	G	A	ENST00000529681	ENSG00000117983	MUC5B	TRUE	TRUE
chr11	1242605	A	T	ENST00000529681	ENSG00000117983	MUC5B	TRUE	TRUE
chr11	1242641	G	T	ENST00000529681	ENSG00000117983	MUC5B	TRUE	TRUE
chr11	1242671	A	T	ENST00000529681	ENSG00000117983	MUC5B	TRUE	TRUE
chr11	1242689	A	T	ENST00000529681	ENSG00000117983	MUC5B
chr11	1242734	A	T	ENST00000529681	ENSG00000117983	MUC5B
chr11	1242785	A	T	ENST00000529681	ENSG00000117983	MUC5B
chr11	1242855	G	A	ENST00000529681	ENSG00000117983	MUC5B
chr11	1242856	G	A	ENST00000529681	ENSG00000117983	MUC5B
chr11	1242867	C	A	ENST00000529681	ENSG00000117983	MUC5B
chr11	1242867	C	G	ENST00000529681	ENSG00000117983	MUC5B
chr11	1242869	C	T	ENST00000529681	ENSG00000117983	MUC5B
chr11	1242923	G	T	ENST00000529681	ENSG00000117983	MUC5B
chr11	1243010	G	T	ENST00000529681	ENSG00000117983	MUC5B
chr11	1243028	A	T	ENST00000529681	ENSG00000117983	MUC5B
chr11	1243107	G	A	ENST00000529681	ENSG00000117983	MUC5B
chr11	1243108	G	A	ENST00000529681	ENSG00000117983	MUC5B
chr11	1243136	A	T	ENST00000529681	ENSG00000117983	MUC5B
chr11	1243253	C	T	ENST00000529681	ENSG00000117983	MUC5B
chr11	1243275	C	A	ENST00000529681	ENSG00000117983	MUC5B
chr11	1243275	C	G	ENST00000529681	ENSG00000117983	MUC5B
chr11	1243332	C	A	ENST00000529681	ENSG00000117983	MUC5B
chr11	1243332	C	G	ENST00000529681	ENSG00000117983	MUC5B
chr11	1243478	C	T	ENST00000529681	ENSG00000117983	MUC5B
chr11	1243521	G	A	ENST00000529681	ENSG00000117983	MUC5B
chr11	1243522	G	A	ENST00000529681	ENSG00000117983	MUC5B
chr11	1243527	C	A	ENST00000529681	ENSG00000117983	MUC5B
chr11	1243536	C	A	ENST00000529681	ENSG00000117983	MUC5B
chr11	1243545	T	A	ENST00000529681	ENSG00000117983	MUC5B
chr11	1243565	G	T	ENST00000529681	ENSG00000117983	MUC5B
chr11	1243616	C	T	ENST00000529681	ENSG00000117983	MUC5B
chr11	1243623	C	A	ENST00000529681	ENSG00000117983	MUC5B
chr11	1243658	A	T	ENST00000529681	ENSG00000117983	MUC5B
chr11	1243667	G	T	ENST00000529681	ENSG00000117983	MUC5B
chr11	1243671	C	A	ENST00000529681	ENSG00000117983	MUC5B
chr11	1243671	C	G	ENST00000529681	ENSG00000117983	MUC5B
chr11	1243748	A	T	ENST00000529681	ENSG00000117983	MUC5B
chr11	1243761	C	A	ENST00000529681	ENSG00000117983	MUC5B
chr11	1243788	C	A	ENST00000529681	ENSG00000117983	MUC5B
chr11	1243822	T	A	ENST00000529681	ENSG00000117983	MUC5B
chr11	1243823	G	T	ENST00000529681	ENSG00000117983	MUC5B
chr11	1243829	C	T	ENST00000529681	ENSG00000117983	MUC5B
chr11	1243834	T	A	ENST00000529681	ENSG00000117983	MUC5B
chr11	1243839	G	A	ENST00000529681	ENSG00000117983	MUC5B
chr11	1243840	G	A	ENST00000529681	ENSG00000117983	MUC5B
chr11	1243842	C	A	ENST00000529681	ENSG00000117983	MUC5B
chr11	1243842	C	G	ENST00000529681	ENSG00000117983	MUC5B
chr11	1243844	G	T	ENST00000529681	ENSG00000117983	MUC5B
chr11	1243848	G	A	ENST00000529681	ENSG00000117983	MUC5B
chr11	1243849	G	A	ENST00000529681	ENSG00000117983	MUC5B
chr11	1243858	C	A	ENST00000529681	ENSG00000117983	MUC5B
chr11	1243858	C	G	ENST00000529681	ENSG00000117983	MUC5B
chr11	1243864	C	A	ENST00000529681	ENSG00000117983	MUC5B
chr11	1243864	C	G	ENST00000529681	ENSG00000117983	MUC5B
chr11	1243903	C	A	ENST00000529681	ENSG00000117983	MUC5B
chr11	1243903	C	G	ENST00000529681	ENSG00000117983	MUC5B
chr11	1243922	G	T	ENST00000529681	ENSG00000117983	MUC5B
chr11	1243936	T	A	ENST00000529681	ENSG00000117983	MUC5B
chr11	1243937	G	T	ENST00000529681	ENSG00000117983	MUC5B
chr11	1243940	C	T	ENST00000529681	ENSG00000117983	MUC5B
chr11	1243955	G	T	ENST00000529681	ENSG00000117983	MUC5B
chr11	1243960	C	A	ENST00000529681	ENSG00000117983	MUC5B
chr11	1243967	C	T	ENST00000529681	ENSG00000117983	MUC5B
chr11	1243973	C	T	ENST00000529681	ENSG00000117983	MUC5B
chr11	1243994	G	T	ENST00000529681	ENSG00000117983	MUC5B
chr11	1243998	T	A	ENST00000529681	ENSG00000117983	MUC5B
chr11	1244003	C	T	ENST00000529681	ENSG00000117983	MUC5B
chr11	1244012	G	T	ENST00000529681	ENSG00000117983	MUC5B
chr11	1244017	C	A	ENST00000529681	ENSG00000117983	MUC5B
chr11	1244041	C	A	ENST00000529681	ENSG00000117983	MUC5B
chr11	1244051	G	T	ENST00000529681	ENSG00000117983	MUC5B
chr11	1244054	C	T	ENST00000529681	ENSG00000117983	MUC5B
chr11	1244063	A	T	ENST00000529681	ENSG00000117983	MUC5B
chr11	1244069	A	T	ENST00000529681	ENSG00000117983	MUC5B
chr11	1244077	C	A	ENST00000529681	ENSG00000117983	MUC5B
chr11	1244086	T	A	ENST00000529681	ENSG00000117983	MUC5B
chr11	1244086	T	G	ENST00000529681	ENSG00000117983	MUC5B
chr11	1244087	G	T	ENST00000529681	ENSG00000117983	MUC5B
chr11	1244104	C	A	ENST00000529681	ENSG00000117983	MUC5B
chr11	1244107	C	A	ENST00000529681	ENSG00000117983	MUC5B
chr11	1244113	C	A	ENST00000529681	ENSG00000117983	MUC5B
chr11	1244113	C	G	ENST00000529681	ENSG00000117983	MUC5B
chr11	1244122	C	A	ENST00000529681	ENSG00000117983	MUC5B
chr11	1244181	G	A	ENST00000529681	ENSG00000117983	MUC5B
chr11	1244182	G	A	ENST00000529681	ENSG00000117983	MUC5B
chr11	1244192	G	T	ENST00000529681	ENSG00000117983	MUC5B
chr11	1244219	G	T	ENST00000529681	ENSG00000117983	MUC5B
chr11	1244228	G	T	ENST00000529681	ENSG00000117983	MUC5B
chr11	1244268	G	A	ENST00000529681	ENSG00000117983	MUC5B
chr11	1244269	G	A	ENST00000529681	ENSG00000117983	MUC5B
chr11	1244279	G	T	ENST00000529681	ENSG00000117983	MUC5B
chr11	1244315	G	T	ENST00000529681	ENSG00000117983	MUC5B
chr11	1244342	C	T	ENST00000529681	ENSG00000117983	MUC5B
chr11	1244405	A	T	ENST00000529681	ENSG00000117983	MUC5B
chr11	1244456	A	T	ENST00000529681	ENSG00000117983	MUC5B
chr11	1244526	G	A	ENST00000529681	ENSG00000117983	MUC5B
chr11	1244527	G	A	ENST00000529681	ENSG00000117983	MUC5B
chr11	1244538	C	A	ENST00000529681	ENSG00000117983	MUC5B
chr11	1244538	C	G	ENST00000529681	ENSG00000117983	MUC5B
chr11	1244540	C	T	ENST00000529681	ENSG00000117983	MUC5B
chr11	1244594	G	T	ENST00000529681	ENSG00000117983	MUC5B
chr11	1244681	G	T	ENST00000529681	ENSG00000117983	MUC5B
chr11	1244699	A	T	ENST00000529681	ENSG00000117983	MUC5B
chr11	1244778	G	A	ENST00000529681	ENSG00000117983	MUC5B
chr11	1244779	G	A	ENST00000529681	ENSG00000117983	MUC5B
chr11	1244807	A	T	ENST00000529681	ENSG00000117983	MUC5B
chr11	1244924	C	T	ENST00000529681	ENSG00000117983	MUC5B
chr11	1244946	C	A	ENST00000529681	ENSG00000117983	MUC5B
chr11	1244946	C	G	ENST00000529681	ENSG00000117983	MUC5B
chr11	1245003	C	A	ENST00000529681	ENSG00000117983	MUC5B
chr11	1245003	C	G	ENST00000529681	ENSG00000117983	MUC5B
chr11	1245149	C	T	ENST00000529681	ENSG00000117983	MUC5B
chr11	1245192	G	A	ENST00000529681	ENSG00000117983	MUC5B
chr11	1245193	G	A	ENST00000529681	ENSG00000117983	MUC5B
chr11	1245198	C	A	ENST00000529681	ENSG00000117983	MUC5B
chr11	1245207	C	A	ENST00000529681	ENSG00000117983	MUC5B
chr11	1245207	C	G	ENST00000529681	ENSG00000117983	MUC5B
chr11	1245216	T	A	ENST00000529681	ENSG00000117983	MUC5B
chr11	1245236	G	T	ENST00000529681	ENSG00000117983	MUC5B
chr11	1245287	C	T	ENST00000529681	ENSG00000117983	MUC5B
chr11	1245294	C	A	ENST00000529681	ENSG00000117983	MUC5B
chr11	1245338	G	T	ENST00000529681	ENSG00000117983	MUC5B
chr11	1245342	C	A	ENST00000529681	ENSG00000117983	MUC5B
chr11	1245342	C	G	ENST00000529681	ENSG00000117983	MUC5B
chr11	1245419	A	T	ENST00000529681	ENSG00000117983	MUC5B
chr11	1245432	C	A	ENST00000529681	ENSG00000117983	MUC5B
chr11	1245459	C	A	ENST00000529681	ENSG00000117983	MUC5B
chr11	1245493	T	A	ENST00000529681	ENSG00000117983	MUC5B
chr11	1245494	G	T	ENST00000529681	ENSG00000117983	MUC5B
chr11	1245500	C	T	ENST00000529681	ENSG00000117983	MUC5B
chr11	1245505	T	A	ENST00000529681	ENSG00000117983	MUC5B
chr11	1245510	G	A	ENST00000529681	ENSG00000117983	MUC5B
chr11	1245511	G	A	ENST00000529681	ENSG00000117983	MUC5B
chr11	1245513	C	A	ENST00000529681	ENSG00000117983	MUC5B
chr11	1245513	C	G	ENST00000529681	ENSG00000117983	MUC5B
chr11	1245515	G	T	ENST00000529681	ENSG00000117983	MUC5B
chr11	1245519	G	A	ENST00000529681	ENSG00000117983	MUC5B
chr11	1245520	G	A	ENST00000529681	ENSG00000117983	MUC5B
chr11	1245529	C	A	ENST00000529681	ENSG00000117983	MUC5B
chr11	1245529	C	G	ENST00000529681	ENSG00000117983	MUC5B
chr11	1245535	C	A	ENST00000529681	ENSG00000117983	MUC5B
chr11	1245535	C	G	ENST00000529681	ENSG00000117983	MUC5B
chr11	1245574	C	A	ENST00000529681	ENSG00000117983	MUC5B
chr11	1245574	C	G	ENST00000529681	ENSG00000117983	MUC5B
chr11	1245593	G	T	ENST00000529681	ENSG00000117983	MUC5B
chr11	1245607	T	A	ENST00000529681	ENSG00000117983	MUC5B
chr11	1245608	G	T	ENST00000529681	ENSG00000117983	MUC5B
chr11	1245611	C	T	ENST00000529681	ENSG00000117983	MUC5B
chr11	1245626	G	T	ENST00000529681	ENSG00000117983	MUC5B
chr11	1245631	C	A	ENST00000529681	ENSG00000117983	MUC5B
chr11	1245638	C	T	ENST00000529681	ENSG00000117983	MUC5B
chr11	1245644	C	T	ENST00000529681	ENSG00000117983	MUC5B
chr11	1245665	G	T	ENST00000529681	ENSG00000117983	MUC5B
chr11	1245669	T	A	ENST00000529681	ENSG00000117983	MUC5B
chr11	1245674	C	T	ENST00000529681	ENSG00000117983	MUC5B
chr11	1245683	G	T	ENST00000529681	ENSG00000117983	MUC5B
chr11	1245688	C	A	ENST00000529681	ENSG00000117983	MUC5B
chr11	1245712	C	A	ENST00000529681	ENSG00000117983	MUC5B
chr11	1245722	G	T	ENST00000529681	ENSG00000117983	MUC5B
chr11	1245725	C	T	ENST00000529681	ENSG00000117983	MUC5B
chr11	1245734	A	T	ENST00000529681	ENSG00000117983	MUC5B
chr11	1245740	A	T	ENST00000529681	ENSG00000117983	MUC5B
chr11	1245748	C	A	ENST00000529681	ENSG00000117983	MUC5B
chr11	1245757	T	A	ENST00000529681	ENSG00000117983	MUC5B
chr11	1245757	T	G	ENST00000529681	ENSG00000117983	MUC5B
chr11	1245758	G	T	ENST00000529681	ENSG00000117983	MUC5B
chr11	1245775	C	A	ENST00000529681	ENSG00000117983	MUC5B
chr11	1245778	C	A	ENST00000529681	ENSG00000117983	MUC5B
chr11	1245784	C	A	ENST00000529681	ENSG00000117983	MUC5B
chr11	1245784	C	G	ENST00000529681	ENSG00000117983	MUC5B
chr11	1245793	C	A	ENST00000529681	ENSG00000117983	MUC5B
chr11	1245852	G	A	ENST00000529681	ENSG00000117983	MUC5B
chr11	1245853	G	A	ENST00000529681	ENSG00000117983	MUC5B
chr11	1245863	G	T	ENST00000529681	ENSG00000117983	MUC5B
chr11	1245866	C	T	ENST00000529681	ENSG00000117983	MUC5B
chr11	1245899	G	T	ENST00000529681	ENSG00000117983	MUC5B
chr11	1245929	G	T	ENST00000529681	ENSG00000117983	MUC5B
chr11	1245947	A	T	ENST00000529681	ENSG00000117983	MUC5B
chr11	1245992	A	T	ENST00000529681	ENSG00000117983	MUC5B
chr11	1246058	A	T	ENST00000529681	ENSG00000117983	MUC5B
chr11	1246124	G	T	ENST00000529681	ENSG00000117983	MUC5B
chr11	1246127	C	T	ENST00000529681	ENSG00000117983	MUC5B
chr11	1246181	G	T	ENST00000529681	ENSG00000117983	MUC5B
chr11	1246214	A	T	ENST00000529681	ENSG00000117983	MUC5B
chr11	1246278	G	A	ENST00000529681	ENSG00000117983	MUC5B
chr11	1246279	G	A	ENST00000529681	ENSG00000117983	MUC5B
chr11	1246289	G	T	ENST00000529681	ENSG00000117983	MUC5B
chr11	1246365	G	A	ENST00000529681	ENSG00000117983	MUC5B
chr11	1246366	G	A	ENST00000529681	ENSG00000117983	MUC5B
chr11	1246376	G	T	ENST00000529681	ENSG00000117983	MUC5B
chr11	1246412	G	T	ENST00000529681	ENSG00000117983	MUC5B
chr11	1246460	A	T	ENST00000529681	ENSG00000117983	MUC5B
chr11	1246505	A	T	ENST00000529681	ENSG00000117983	MUC5B
chr11	1246556	A	T	ENST00000529681	ENSG00000117983	MUC5B
chr11	1246626	G	A	ENST00000529681	ENSG00000117983	MUC5B
chr11	1246627	G	A	ENST00000529681	ENSG00000117983	MUC5B
chr11	1246638	C	A	ENST00000529681	ENSG00000117983	MUC5B
chr11	1246638	C	G	ENST00000529681	ENSG00000117983	MUC5B
chr11	1246640	C	T	ENST00000529681	ENSG00000117983	MUC5B
chr11	1246694	G	T	ENST00000529681	ENSG00000117983	MUC5B
chr11	1246781	G	T	ENST00000529681	ENSG00000117983	MUC5B
chr11	1246799	A	T	ENST00000529681	ENSG00000117983	MUC5B
chr11	1246878	G	A	ENST00000529681	ENSG00000117983	MUC5B
chr11	1246879	G	A	ENST00000529681	ENSG00000117983	MUC5B
chr11	1246907	A	T	ENST00000529681	ENSG00000117983	MUC5B
chr11	1247024	C	T	ENST00000529681	ENSG00000117983	MUC5B
chr11	1247046	C	A	ENST00000529681	ENSG00000117983	MUC5B
chr11	1247046	C	G	ENST00000529681	ENSG00000117983	MUC5B
chr11	1247103	C	A	ENST00000529681	ENSG00000117983	MUC5B
chr11	1247103	C	G	ENST00000529681	ENSG00000117983	MUC5B
chr11	1247292	G	A	ENST00000529681	ENSG00000117983	MUC5B
chr11	1247293	G	A	ENST00000529681	ENSG00000117983	MUC5B
chr11	1247298	C	A	ENST00000529681	ENSG00000117983	MUC5B
chr11	1247307	C	A	ENST00000529681	ENSG00000117983	MUC5B
chr11	1247316	T	A	ENST00000529681	ENSG00000117983	MUC5B
chr11	1247336	G	T	ENST00000529681	ENSG00000117983	MUC5B
chr11	1247387	C	T	ENST00000529681	ENSG00000117983	MUC5B
chr11	1247394	C	A	ENST00000529681	ENSG00000117983	MUC5B
chr11	1247438	G	T	ENST00000529681	ENSG00000117983	MUC5B
chr11	1247442	C	A	ENST00000529681	ENSG00000117983	MUC5B
chr11	1247442	C	G	ENST00000529681	ENSG00000117983	MUC5B
chr11	1247519	A	T	ENST00000529681	ENSG00000117983	MUC5B
chr11	1247532	C	A	ENST00000529681	ENSG00000117983	MUC5B
chr11	1247559	C	A	ENST00000529681	ENSG00000117983	MUC5B
chr11	1247593	T	A	ENST00000529681	ENSG00000117983	MUC5B
chr11	1247594	G	T	ENST00000529681	ENSG00000117983	MUC5B
chr11	1247600	C	T	ENST00000529681	ENSG00000117983	MUC5B
chr11	1247605	T	A	ENST00000529681	ENSG00000117983	MUC5B
chr11	1247610	G	A	ENST00000529681	ENSG00000117983	MUC5B
chr11	1247611	G	A	ENST00000529681	ENSG00000117983	MUC5B
chr11	1247613	C	A	ENST00000529681	ENSG00000117983	MUC5B
chr11	1247613	C	G	ENST00000529681	ENSG00000117983	MUC5B
chr11	1247615	G	T	ENST00000529681	ENSG00000117983	MUC5B
chr11	1247619	G	A	ENST00000529681	ENSG00000117983	MUC5B
chr11	1247620	G	A	ENST00000529681	ENSG00000117983	MUC5B
chr11	1247629	C	A	ENST00000529681	ENSG00000117983	MUC5B
chr11	1247629	C	G	ENST00000529681	ENSG00000117983	MUC5B
chr11	1247635	C	A	ENST00000529681	ENSG00000117983	MUC5B
chr11	1247635	C	G	ENST00000529681	ENSG00000117983	MUC5B
chr11	1247674	C	A	ENST00000529681	ENSG00000117983	MUC5B
chr11	1247674	C	G	ENST00000529681	ENSG00000117983	MUC5B
chr11	1247693	G	T	ENST00000529681	ENSG00000117983	MUC5B
chr11	1247707	T	A	ENST00000529681	ENSG00000117983	MUC5B
chr11	1247708	G	T	ENST00000529681	ENSG00000117983	MUC5B
chr11	1247711	C	T	ENST00000529681	ENSG00000117983	MUC5B
chr11	1247726	G	T	ENST00000529681	ENSG00000117983	MUC5B
chr11	1247731	C	A	ENST00000529681	ENSG00000117983	MUC5B
chr11	1247738	C	T	ENST00000529681	ENSG00000117983	MUC5B
chr11	1247744	C	T	ENST00000529681	ENSG00000117983	MUC5B
chr11	1247765	G	T	ENST00000529681	ENSG00000117983	MUC5B
chr11	1247769	T	A	ENST00000529681	ENSG00000117983	MUC5B
chr11	1247774	C	T	ENST00000529681	ENSG00000117983	MUC5B
chr11	1247783	G	T	ENST00000529681	ENSG00000117983	MUC5B
chr11	1247788	C	A	ENST00000529681	ENSG00000117983	MUC5B
chr11	1247812	C	A	ENST00000529681	ENSG00000117983	MUC5B
chr11	1247822	G	T	ENST00000529681	ENSG00000117983	MUC5B
chr11	1247825	C	T	ENST00000529681	ENSG00000117983	MUC5B
chr11	1247834	A	T	ENST00000529681	ENSG00000117983	MUC5B
chr11	1247840	A	T	ENST00000529681	ENSG00000117983	MUC5B
chr11	1247848	C	A	ENST00000529681	ENSG00000117983	MUC5B
chr11	1247857	T	A	ENST00000529681	ENSG00000117983	MUC5B
chr11	1247857	T	G	ENST00000529681	ENSG00000117983	MUC5B
chr11	1247858	G	T	ENST00000529681	ENSG00000117983	MUC5B
chr11	1247875	C	A	ENST00000529681	ENSG00000117983	MUC5B
chr11	1247878	C	A	ENST00000529681	ENSG00000117983	MUC5B
chr11	1247884	C	A	ENST00000529681	ENSG00000117983	MUC5B
chr11	1247884	C	G	ENST00000529681	ENSG00000117983	MUC5B
chr11	1247893	C	A	ENST00000529681	ENSG00000117983	MUC5B
chr11	1247934	C	A	ENST00000529681	ENSG00000117983	MUC5B
chr11	1247934	C	G	ENST00000529681	ENSG00000117983	MUC5B
chr11	1247952	G	A	ENST00000529681	ENSG00000117983	MUC5B
chr11	1247953	G	A	ENST00000529681	ENSG00000117983	MUC5B
chr11	1247963	A	T	ENST00000529681	ENSG00000117983	MUC5B
chr11	1247990	G	T	ENST00000529681	ENSG00000117983	MUC5B
chr11	1247999	G	T	ENST00000529681	ENSG00000117983	MUC5B
chr11	1248039	G	A	ENST00000529681	ENSG00000117983	MUC5B
chr11	1248040	G	A	ENST00000529681	ENSG00000117983	MUC5B
chr11	1248050	G	T	ENST00000529681	ENSG00000117983	MUC5B
chr11	1248086	G	T	ENST00000529681	ENSG00000117983	MUC5B
chr11	1248113	C	T	ENST00000529681	ENSG00000117983	MUC5B
chr11	1248176	A	T	ENST00000529681	ENSG00000117983	MUC5B
chr11	1248227	A	T	ENST00000529681	ENSG00000117983	MUC5B
chr11	1248297	G	A	ENST00000529681	ENSG00000117983	MUC5B
chr11	1248298	G	A	ENST00000529681	ENSG00000117983	MUC5B
chr11	1248309	C	A	ENST00000529681	ENSG00000117983	MUC5B
chr11	1248309	C	G	ENST00000529681	ENSG00000117983	MUC5B
chr11	1248311	C	T	ENST00000529681	ENSG00000117983	MUC5B
chr11	1248365	G	T	ENST00000529681	ENSG00000117983	MUC5B
chr11	1248452	G	T	ENST00000529681	ENSG00000117983	MUC5B
chr11	1248470	A	T	ENST00000529681	ENSG00000117983	MUC5B
chr11	1248549	G	A	ENST00000529681	ENSG00000117983	MUC5B
chr11	1248550	G	A	ENST00000529681	ENSG00000117983	MUC5B
chr11	1248695	C	T	ENST00000529681	ENSG00000117983	MUC5B
chr11	1248717	C	A	ENST00000529681	ENSG00000117983	MUC5B
chr11	1248717	C	G	ENST00000529681	ENSG00000117983	MUC5B
chr11	1248774	C	A	ENST00000529681	ENSG00000117983	MUC5B
chr11	1248774	C	G	ENST00000529681	ENSG00000117983	MUC5B
chr11	1248920	C	T	ENST00000529681	ENSG00000117983	MUC5B
chr11	1248963	G	A	ENST00000529681	ENSG00000117983	MUC5B
chr11	1248964	G	A	ENST00000529681	ENSG00000117983	MUC5B
chr11	1248969	C	A	ENST00000529681	ENSG00000117983	MUC5B
chr11	1248978	C	A	ENST00000529681	ENSG00000117983	MUC5B
chr11	1248978	C	G	ENST00000529681	ENSG00000117983	MUC5B
chr11	1248987	T	A	ENST00000529681	ENSG00000117983	MUC5B
chr11	1249007	G	T	ENST00000529681	ENSG00000117983	MUC5B
chr11	1249058	C	T	ENST00000529681	ENSG00000117983	MUC5B
chr11	1249065	C	A	ENST00000529681	ENSG00000117983	MUC5B
chr11	1249109	G	T	ENST00000529681	ENSG00000117983	MUC5B
chr11	1249113	C	A	ENST00000529681	ENSG00000117983	MUC5B
chr11	1249113	C	G	ENST00000529681	ENSG00000117983	MUC5B
chr11	1249190	A	T	ENST00000529681	ENSG00000117983	MUC5B
chr11	1249203	C	A	ENST00000529681	ENSG00000117983	MUC5B
chr11	1249230	C	A	ENST00000529681	ENSG00000117983	MUC5B
chr11	1249264	T	A	ENST00000529681	ENSG00000117983	MUC5B
chr11	1249265	G	T	ENST00000529681	ENSG00000117983	MUC5B
chr11	1249271	C	T	ENST00000529681	ENSG00000117983	MUC5B
chr11	1249276	T	A	ENST00000529681	ENSG00000117983	MUC5B
chr11	1249281	G	A	ENST00000529681	ENSG00000117983	MUC5B
chr11	1249282	G	A	ENST00000529681	ENSG00000117983	MUC5B
chr11	1249284	C	A	ENST00000529681	ENSG00000117983	MUC5B
chr11	1249284	C	G	ENST00000529681	ENSG00000117983	MUC5B
chr11	1249286	G	T	ENST00000529681	ENSG00000117983	MUC5B
chr11	1249290	G	A	ENST00000529681	ENSG00000117983	MUC5B
chr11	1249291	G	A	ENST00000529681	ENSG00000117983	MUC5B
chr11	1249300	C	A	ENST00000529681	ENSG00000117983	MUC5B
chr11	1249300	C	G	ENST00000529681	ENSG00000117983	MUC5B
chr11	1249306	C	A	ENST00000529681	ENSG00000117983	MUC5B
chr11	1249306	C	G	ENST00000529681	ENSG00000117983	MUC5B
chr11	1249345	C	A	ENST00000529681	ENSG00000117983	MUC5B
chr11	1249345	C	G	ENST00000529681	ENSG00000117983	MUC5B
chr11	1249364	G	T	ENST00000529681	ENSG00000117983	MUC5B
chr11	1249378	T	A	ENST00000529681	ENSG00000117983	MUC5B
chr11	1249379	G	T	ENST00000529681	ENSG00000117983	MUC5B
chr11	1249382	C	T	ENST00000529681	ENSG00000117983	MUC5B
chr11	1249397	G	T	ENST00000529681	ENSG00000117983	MUC5B
chr11	1249402	C	A	ENST00000529681	ENSG00000117983	MUC5B
chr11	1249409	C	T	ENST00000529681	ENSG00000117983	MUC5B
chr11	1249415	C	T	ENST00000529681	ENSG00000117983	MUC5B
chr11	1249436	G	T	ENST00000529681	ENSG00000117983	MUC5B
chr11	1249440	T	A	ENST00000529681	ENSG00000117983	MUC5B
chr11	1249445	C	T	ENST00000529681	ENSG00000117983	MUC5B
chr11	1249454	G	T	ENST00000529681	ENSG00000117983	MUC5B
chr11	1249459	C	A	ENST00000529681	ENSG00000117983	MUC5B
chr11	1249483	C	A	ENST00000529681	ENSG00000117983	MUC5B
chr11	1249493	G	T	ENST00000529681	ENSG00000117983	MUC5B
chr11	1249496	C	T	ENST00000529681	ENSG00000117983	MUC5B
chr11	1249505	A	T	ENST00000529681	ENSG00000117983	MUC5B
chr11	1249511	A	T	ENST00000529681	ENSG00000117983	MUC5B
chr11	1249519	C	A	ENST00000529681	ENSG00000117983	MUC5B
chr11	1249528	T	A	ENST00000529681	ENSG00000117983	MUC5B
chr11	1249528	T	G	ENST00000529681	ENSG00000117983	MUC5B
chr11	1249529	G	T	ENST00000529681	ENSG00000117983	MUC5B
chr11	1249546	C	A	ENST00000529681	ENSG00000117983	MUC5B
chr11	1249549	C	A	ENST00000529681	ENSG00000117983	MUC5B
chr11	1249555	C	A	ENST00000529681	ENSG00000117983	MUC5B
chr11	1249555	C	G	ENST00000529681	ENSG00000117983	MUC5B
chr11	1249564	C	A	ENST00000529681	ENSG00000117983	MUC5B
chr11	1249623	G	A	ENST00000529681	ENSG00000117983	MUC5B
chr11	1249624	G	A	ENST00000529681	ENSG00000117983	MUC5B
chr11	1249634	G	T	ENST00000529681	ENSG00000117983	MUC5B
chr11	1249670	G	T	ENST00000529681	ENSG00000117983	MUC5B
chr11	1249700	G	T	ENST00000529681	ENSG00000117983	MUC5B
chr11	1249718	A	T	ENST00000529681	ENSG00000117983	MUC5B
chr11	1249763	A	T	ENST00000529681	ENSG00000117983	MUC5B
chr11	1249829	A	T	ENST00000529681	ENSG00000117983	MUC5B
chr11	1249895	G	T	ENST00000529681	ENSG00000117983	MUC5B
chr11	1249898	C	T	ENST00000529681	ENSG00000117983	MUC5B
chr11	1249952	G	T	ENST00000529681	ENSG00000117983	MUC5B
chr11	1249985	A	T	ENST00000529681	ENSG00000117983	MUC5B
chr11	1250049	G	A	ENST00000529681	ENSG00000117983	MUC5B
chr11	1250050	G	A	ENST00000529681	ENSG00000117983	MUC5B
chr11	1250060	G	T	ENST00000529681	ENSG00000117983	MUC5B
chr11	1250136	G	A	ENST00000529681	ENSG00000117983	MUC5B
chr11	1250137	G	A	ENST00000529681	ENSG00000117983	MUC5B
chr11	1250147	G	T	ENST00000529681	ENSG00000117983	MUC5B
chr11	1250183	G	T	ENST00000529681	ENSG00000117983	MUC5B
chr11	1250223	G	A	ENST00000529681	ENSG00000117983	MUC5B
chr11	1250224	G	A	ENST00000529681	ENSG00000117983	MUC5B
chr11	1250234	G	T	ENST00000529681	ENSG00000117983	MUC5B
chr11	1250270	G	T	ENST00000529681	ENSG00000117983	MUC5B
chr11	1250297	C	T	ENST00000529681	ENSG00000117983	MUC5B
chr11	1250360	A	T	ENST00000529681	ENSG00000117983	MUC5B
chr11	1250411	A	T	ENST00000529681	ENSG00000117983	MUC5B
chr11	1250481	G	A	ENST00000529681	ENSG00000117983	MUC5B
chr11	1250482	G	A	ENST00000529681	ENSG00000117983	MUC5B
chr11	1250493	C	A	ENST00000529681	ENSG00000117983	MUC5B
chr11	1250493	C	G	ENST00000529681	ENSG00000117983	MUC5B
chr11	1250495	C	T	ENST00000529681	ENSG00000117983	MUC5B
chr11	1250549	G	T	ENST00000529681	ENSG00000117983	MUC5B
chr11	1250636	G	T	ENST00000529681	ENSG00000117983	MUC5B
chr11	1250654	A	T	ENST00000529681	ENSG00000117983	MUC5B
chr11	1250733	G	A	ENST00000529681	ENSG00000117983	MUC5B
chr11	1250734	G	A	ENST00000529681	ENSG00000117983	MUC5B
chr11	1250828	A	T	ENST00000529681	ENSG00000117983	MUC5B
chr11	1250894	C	T	ENST00000529681	ENSG00000117983	MUC5B
chr11	1250916	C	A	ENST00000529681	ENSG00000117983	MUC5B
chr11	1250916	C	G	ENST00000529681	ENSG00000117983	MUC5B
chr11	1250973	C	A	ENST00000529681	ENSG00000117983	MUC5B
chr11	1250973	C	G	ENST00000529681	ENSG00000117983	MUC5B
chr11	1251044	A	T	ENST00000529681	ENSG00000117983	MUC5B
chr11	1251110	A	T	ENST00000529681	ENSG00000117983	MUC5B	TRUE	TRUE
chr11	1251156	G	A	ENST00000529681	ENSG00000117983	MUC5B	TRUE	TRUE
chr11	1251157	G	A	ENST00000529681	ENSG00000117983	MUC5B	TRUE	TRUE
chr11	1251165	G	A	ENST00000529681	ENSG00000117983	MUC5B	TRUE	TRUE
chr11	1251166	G	A	ENST00000529681	ENSG00000117983	MUC5B	TRUE	TRUE
chr11	1251179	C	T	ENST00000529681	ENSG00000117983	MUC5B	TRUE	TRUE
chr11	1251233	G	T	ENST00000529681	ENSG00000117983	MUC5B	TRUE	TRUE
chr11	1251341	G	T	ENST00000529681	ENSG00000117983	MUC5B	TRUE	TRUE
chr11	1251377	G	T	ENST00000529681	ENSG00000117983	MUC5B	TRUE	TRUE
chr11	1251417	G	A	ENST00000529681	ENSG00000117983	MUC5B	TRUE	TRUE
chr11	1251418	G	A	ENST00000529681	ENSG00000117983	MUC5B	TRUE	TRUE
chr11	1251428	G	T	ENST00000529681	ENSG00000117983	MUC5B	TRUE	TRUE
chr11	1251494	G	T	ENST00000529681	ENSG00000117983	MUC5B	TRUE	TRUE
chr11	1251512	A	T	ENST00000529681	ENSG00000117983	MUC5B	TRUE	TRUE
chr11	1251570	C	A	ENST00000529681	ENSG00000117983	MUC5B	TRUE	TRUE
chr11	1251651	C	A	ENST00000529681	ENSG00000117983	MUC5B	TRUE	TRUE
chr11	1251651	C	G	ENST00000529681	ENSG00000117983	MUC5B	TRUE	TRUE
chr11	1251668	A	T	ENST00000529681	ENSG00000117983	MUC5B	TRUE	TRUE
chr11	1251709	C	A	ENST00000529681	ENSG00000117983	MUC5B	TRUE	TRUE
chr11	1251715	C	A	ENST00000529681	ENSG00000117983	MUC5B	TRUE	TRUE
chr11	1251725	G	T	ENST00000529681	ENSG00000117983	MUC5B	TRUE	TRUE
chr11	1251728	C	T	ENST00000529681	ENSG00000117983	MUC5B	TRUE	TRUE
chr11	1251738	C	A	ENST00000529681	ENSG00000117983	MUC5B	TRUE	TRUE
chr11	1251744	G	A	ENST00000529681	ENSG00000117983	MUC5B	FALSE	FALSE
chr11	1251744	G	C	ENST00000529681	ENSG00000117983	MUC5B	FALSE	FALSE
chr11	1251744	G	T	ENST00000529681	ENSG00000117983	MUC5B	FALSE	FALSE
chr11	1251745	T	A	ENST00000529681	ENSG00000117983	MUC5B	FALSE	FALSE
chr11	1251745	T	C	ENST00000529681	ENSG00000117983	MUC5B	FALSE	FALSE
chr11	1251745	T	G	ENST00000529681	ENSG00000117983	MUC5B	FALSE	FALSE
chr11	1252341	A	C	ENST00000529681	ENSG00000117983	MUC5B	TRUE	FALSE
chr11	1252341	A	G	ENST00000529681	ENSG00000117983	MUC5B	TRUE	FALSE
chr11	1252341	A	T	ENST00000529681	ENSG00000117983	MUC5B	TRUE	FALSE
chr11	1252342	G	A	ENST00000529681	ENSG00000117983	MUC5B	TRUE	FALSE
chr11	1252342	G	C	ENST00000529681	ENSG00000117983	MUC5B	TRUE	FALSE
chr11	1252342	G	T	ENST00000529681	ENSG00000117983	MUC5B	TRUE	FALSE
chr11	1252345	G	T	ENST00000529681	ENSG00000117983	MUC5B	TRUE	TRUE
chr11	1252356	C	A	ENST00000529681	ENSG00000117983	MUC5B	TRUE	TRUE
chr11	1252356	C	G	ENST00000529681	ENSG00000117983	MUC5B	TRUE	TRUE
chr11	1252360	A	T	ENST00000529681	ENSG00000117983	MUC5B	TRUE	TRUE
chr11	1252369	C	T	ENST00000529681	ENSG00000117983	MUC5B	TRUE	TRUE
chr11	1252380	C	A	ENST00000529681	ENSG00000117983	MUC5B	TRUE	TRUE
chr11	1252389	C	A	ENST00000529681	ENSG00000117983	MUC5B	TRUE	TRUE
chr11	1252389	C	G	ENST00000529681	ENSG00000117983	MUC5B	TRUE	TRUE
chr11	1252398	C	A	ENST00000529681	ENSG00000117983	MUC5B	TRUE	TRUE
chr11	1252402	C	T	ENST00000529681	ENSG00000117983	MUC5B	TRUE	TRUE
chr11	1252410	T	A	ENST00000529681	ENSG00000117983	MUC5B	TRUE	TRUE
chr11	1252426	C	T	ENST00000529681	ENSG00000117983	MUC5B	TRUE	TRUE
chr11	1252437	T	A	ENST00000529681	ENSG00000117983	MUC5B	TRUE	TRUE
chr11	1252478	C	A	ENST00000529681	ENSG00000117983	MUC5B	TRUE	TRUE
chr11	1252500	T	A	ENST00000529681	ENSG00000117983	MUC5B	TRUE	TRUE
chr11	1252522	C	T	ENST00000529681	ENSG00000117983	MUC5B	TRUE	TRUE
chr11	1252525	G	A	ENST00000529681	ENSG00000117983	MUC5B	FALSE	FALSE
chr11	1252525	G	C	ENST00000529681	ENSG00000117983	MUC5B	FALSE	FALSE
chr11	1252525	G	T	ENST00000529681	ENSG00000117983	MUC5B	FALSE	FALSE
chr11	1252526	T	A	ENST00000529681	ENSG00000117983	MUC5B	FALSE	FALSE
chr11	1252526	T	C	ENST00000529681	ENSG00000117983	MUC5B	FALSE	FALSE
chr11	1252526	T	G	ENST00000529681	ENSG00000117983	MUC5B	FALSE	FALSE
chr11	1252807	A	C	ENST00000529681	ENSG00000117983	MUC5B	TRUE	FALSE
chr11	1252807	A	G	ENST00000529681	ENSG00000117983	MUC5B	TRUE	FALSE
chr11	1252807	A	T	ENST00000529681	ENSG00000117983	MUC5B	TRUE	FALSE
chr11	1252808	G	A	ENST00000529681	ENSG00000117983	MUC5B	TRUE	FALSE
chr11	1252808	G	C	ENST00000529681	ENSG00000117983	MUC5B	TRUE	FALSE
chr11	1252808	G	T	ENST00000529681	ENSG00000117983	MUC5B	TRUE	FALSE
chr11	1252815	G	T	ENST00000529681	ENSG00000117983	MUC5B	TRUE	TRUE
chr11	1252822	G	A	ENST00000529681	ENSG00000117983	MUC5B	TRUE	TRUE
chr11	1252823	G	A	ENST00000529681	ENSG00000117983	MUC5B	TRUE	TRUE
chr11	1252830	G	T	ENST00000529681	ENSG00000117983	MUC5B	TRUE	TRUE
chr11	1252838	C	A	ENST00000529681	ENSG00000117983	MUC5B	TRUE	TRUE
chr11	1252853	C	A	ENST00000529681	ENSG00000117983	MUC5B	TRUE	TRUE
chr11	1252887	A	T	ENST00000529681	ENSG00000117983	MUC5B	TRUE	TRUE
chr11	1252910	C	A	ENST00000529681	ENSG00000117983	MUC5B	TRUE	TRUE
chr11	1252917	A	T	ENST00000529681	ENSG00000117983	MUC5B	TRUE	TRUE
chr11	1252932	A	T	ENST00000529681	ENSG00000117983	MUC5B	TRUE	TRUE
chr11	1252939	C	A	ENST00000529681	ENSG00000117983	MUC5B	TRUE	TRUE
chr11	1252950	C	T	ENST00000529681	ENSG00000117983	MUC5B	TRUE	TRUE
chr11	1252958	T	A	ENST00000529681	ENSG00000117983	MUC5B	TRUE	TRUE
chr11	1252970	T	A	ENST00000529681	ENSG00000117983	MUC5B	TRUE	TRUE
chr11	1252970	T	G	ENST00000529681	ENSG00000117983	MUC5B	TRUE	TRUE
chr11	1252971	G	T	ENST00000529681	ENSG00000117983	MUC5B	TRUE	TRUE
chr11	1252976	C	A	ENST00000529681	ENSG00000117983	MUC5B	TRUE	TRUE
chr11	1252977	G	T	ENST00000529681	ENSG00000117983	MUC5B	TRUE	TRUE
chr11	1252981	G	A	ENST00000529681	ENSG00000117983	MUC5B	TRUE	FALSE
chr11	1252981	G	C	ENST00000529681	ENSG00000117983	MUC5B	TRUE	FALSE
chr11	1252981	G	T	ENST00000529681	ENSG00000117983	MUC5B	TRUE	FALSE
chr11	1252982	T	A	ENST00000529681	ENSG00000117983	MUC5B	TRUE	FALSE
chr11	1252982	T	C	ENST00000529681	ENSG00000117983	MUC5B	TRUE	FALSE
chr11	1252982	T	G	ENST00000529681	ENSG00000117983	MUC5B	TRUE	FALSE
chr11	1254090	A	C	ENST00000529681	ENSG00000117983	MUC5B	TRUE	FALSE
chr11	1254090	A	G	ENST00000529681	ENSG00000117983	MUC5B	TRUE	FALSE
chr11	1254090	A	T	ENST00000529681	ENSG00000117983	MUC5B	TRUE	FALSE
chr11	1254091	G	A	ENST00000529681	ENSG00000117983	MUC5B	TRUE	FALSE
chr11	1254091	G	C	ENST00000529681	ENSG00000117983	MUC5B	TRUE	FALSE
chr11	1254091	G	T	ENST00000529681	ENSG00000117983	MUC5B	TRUE	FALSE
chr11	1254093	C	A	ENST00000529681	ENSG00000117983	MUC5B	TRUE	TRUE
chr11	1254099	C	A	ENST00000529681	ENSG00000117983	MUC5B	TRUE	TRUE
chr11	1254107	G	A	ENST00000529681	ENSG00000117983	MUC5B	TRUE	TRUE
chr11	1254108	G	A	ENST00000529681	ENSG00000117983	MUC5B	TRUE	TRUE
chr11	1254123	T	A	ENST00000529681	ENSG00000117983	MUC5B	TRUE	TRUE
chr11	1254123	T	G	ENST00000529681	ENSG00000117983	MUC5B	TRUE	TRUE
chr11	1254147	C	A	ENST00000529681	ENSG00000117983	MUC5B	TRUE	TRUE
chr11	1254147	C	G	ENST00000529681	ENSG00000117983	MUC5B	TRUE	TRUE
chr11	1254165	C	A	ENST00000529681	ENSG00000117983	MUC5B	TRUE	TRUE
chr11	1254171	T	A	ENST00000529681	ENSG00000117983	MUC5B	TRUE	TRUE
chr11	1254171	T	G	ENST00000529681	ENSG00000117983	MUC5B	TRUE	TRUE
chr11	1254181	A	T	ENST00000529681	ENSG00000117983	MUC5B	TRUE	TRUE
chr11	1254184	G	T	ENST00000529681	ENSG00000117983	MUC5B	TRUE	TRUE
chr11	1254219	C	A	ENST00000529681	ENSG00000117983	MUC5B	TRUE	TRUE
chr11	1254219	C	G	ENST00000529681	ENSG00000117983	MUC5B	TRUE	TRUE
chr11	1254234	C	A	ENST00000529681	ENSG00000117983	MUC5B	TRUE	TRUE
chr11	1254234	C	G	ENST00000529681	ENSG00000117983	MUC5B	TRUE	TRUE
chr11	1254237	C	A	ENST00000529681	ENSG00000117983	MUC5B	TRUE	TRUE
chr11	1254270	C	A	ENST00000529681	ENSG00000117983	MUC5B	TRUE	TRUE
chr11	1254294	C	A	ENST00000529681	ENSG00000117983	MUC5B	TRUE	TRUE
chr11	1254294	C	G	ENST00000529681	ENSG00000117983	MUC5B	TRUE	TRUE
chr11	1254295	A	T	ENST00000529681	ENSG00000117983	MUC5B	TRUE	TRUE
chr11	1254337	A	T	ENST00000529681	ENSG00000117983	MUC5B	TRUE	TRUE
chr11	1254340	G	T	ENST00000529681	ENSG00000117983	MUC5B	TRUE	TRUE
chr11	1254343	G	T	ENST00000529681	ENSG00000117983	MUC5B	TRUE	TRUE
chr11	1254352	G	A	ENST00000529681	ENSG00000117983	MUC5B	TRUE	FALSE
chr11	1254352	G	C	ENST00000529681	ENSG00000117983	MUC5B	TRUE	FALSE
chr11	1254352	G	T	ENST00000529681	ENSG00000117983	MUC5B	TRUE	FALSE
chr11	1254353	T	A	ENST00000529681	ENSG00000117983	MUC5B	TRUE	FALSE
chr11	1254353	T	C	ENST00000529681	ENSG00000117983	MUC5B	TRUE	FALSE
chr11	1254353	T	G	ENST00000529681	ENSG00000117983	MUC5B	TRUE	FALSE
chr11	1254692	A	C	ENST00000529681	ENSG00000117983	MUC5B	TRUE	FALSE
chr11	1254692	A	G	ENST00000529681	ENSG00000117983	MUC5B	TRUE	FALSE
chr11	1254692	A	T	ENST00000529681	ENSG00000117983	MUC5B	TRUE	FALSE
chr11	1254693	G	A	ENST00000529681	ENSG00000117983	MUC5B	TRUE	FALSE
chr11	1254693	G	C	ENST00000529681	ENSG00000117983	MUC5B	TRUE	FALSE
chr11	1254693	G	T	ENST00000529681	ENSG00000117983	MUC5B	TRUE	FALSE
chr11	1254706	C	T	ENST00000529681	ENSG00000117983	MUC5B	TRUE	TRUE
chr11	1254733	A	T	ENST00000529681	ENSG00000117983	MUC5B	TRUE	TRUE
chr11	1254820	C	T	ENST00000529681	ENSG00000117983	MUC5B	TRUE	TRUE
chr11	1254829	C	T	ENST00000529681	ENSG00000117983	MUC5B	TRUE	TRUE
chr11	1254846	C	A	ENST00000529681	ENSG00000117983	MUC5B	TRUE	TRUE
chr11	1254846	C	G	ENST00000529681	ENSG00000117983	MUC5B	TRUE	TRUE
chr11	1254868	G	T	ENST00000529681	ENSG00000117983	MUC5B	TRUE	TRUE
chr11	1254874	C	T	ENST00000529681	ENSG00000117983	MUC5B	TRUE	TRUE
chr11	1254879	C	A	ENST00000529681	ENSG00000117983	MUC5B	TRUE	TRUE
chr11	1254881	G	A	ENST00000529681	ENSG00000117983	MUC5B	TRUE	FALSE
chr11	1254881	G	C	ENST00000529681	ENSG00000117983	MUC5B	TRUE	FALSE
chr11	1254881	G	T	ENST00000529681	ENSG00000117983	MUC5B	TRUE	FALSE
chr11	1254882	T	A	ENST00000529681	ENSG00000117983	MUC5B	TRUE	FALSE
chr11	1254882	T	C	ENST00000529681	ENSG00000117983	MUC5B	TRUE	FALSE
chr11	1254882	T	G	ENST00000529681	ENSG00000117983	MUC5B	TRUE	FALSE
chr11	1255039	A	C	ENST00000529681	ENSG00000117983	MUC5B	TRUE	FALSE
chr11	1255039	A	G	ENST00000529681	ENSG00000117983	MUC5B	TRUE	FALSE
chr11	1255039	A	T	ENST00000529681	ENSG00000117983	MUC5B	TRUE	FALSE
chr11	1255040	G	A	ENST00000529681	ENSG00000117983	MUC5B	TRUE	FALSE
chr11	1255040	G	C	ENST00000529681	ENSG00000117983	MUC5B	TRUE	FALSE
chr11	1255040	G	T	ENST00000529681	ENSG00000117983	MUC5B	TRUE	FALSE
chr11	1255048	C	A	ENST00000529681	ENSG00000117983	MUC5B	TRUE	TRUE
chr11	1255058	C	T	ENST00000529681	ENSG00000117983	MUC5B	TRUE	TRUE
chr11	1255072	T	A	ENST00000529681	ENSG00000117983	MUC5B	TRUE	TRUE
chr11	1255076	C	T	ENST00000529681	ENSG00000117983	MUC5B	TRUE	TRUE
chr11	1255085	G	T	ENST00000529681	ENSG00000117983	MUC5B	TRUE	TRUE
chr11	1255105	C	A	ENST00000529681	ENSG00000117983	MUC5B	TRUE	TRUE
chr11	1255106	A	T	ENST00000529681	ENSG00000117983	MUC5B	TRUE	TRUE
chr11	1255118	A	T	ENST00000529681	ENSG00000117983	MUC5B	TRUE	TRUE
chr11	1255125	G	A	ENST00000529681	ENSG00000117983	MUC5B	TRUE	TRUE
chr11	1255126	G	A	ENST00000529681	ENSG00000117983	MUC5B	TRUE	TRUE
chr11	1255142	A	T	ENST00000529681	ENSG00000117983	MUC5B	TRUE	TRUE
chr11	1255145	A	T	ENST00000529681	ENSG00000117983	MUC5B	TRUE	TRUE
chr11	1255156	C	A	ENST00000529681	ENSG00000117983	MUC5B	TRUE	TRUE
chr11	1255158	G	A	ENST00000529681	ENSG00000117983	MUC5B	TRUE	TRUE
chr11	1255159	G	A	ENST00000529681	ENSG00000117983	MUC5B	TRUE	TRUE
chr11	1255231	C	A	ENST00000529681	ENSG00000117983	MUC5B
chr11	1255238	C	T	ENST00000529681	ENSG00000117983	MUC5B
chr11	1255249	T	A	ENST00000529681	ENSG00000117983	MUC5B
chr11	1255265	C	T	ENST00000529681	ENSG00000117983	MUC5B
chr11	1255267	G	A	ENST00000529681	ENSG00000117983	MUC5B	FALSE	FALSE
chr11	1255267	G	C	ENST00000529681	ENSG00000117983	MUC5B	FALSE	FALSE
chr11	1255267	G	T	ENST00000529681	ENSG00000117983	MUC5B	FALSE	FALSE
chr11	1255268	T	A	ENST00000529681	ENSG00000117983	MUC5B	FALSE	FALSE
chr11	1255268	T	C	ENST00000529681	ENSG00000117983	MUC5B	FALSE	FALSE
chr11	1255268	T	G	ENST00000529681	ENSG00000117983	MUC5B	FALSE	FALSE
chr11	1255381	A	C	ENST00000529681	ENSG00000117983	MUC5B	TRUE	FALSE
chr11	1255381	A	G	ENST00000529681	ENSG00000117983	MUC5B	TRUE	FALSE
chr11	1255381	A	T	ENST00000529681	ENSG00000117983	MUC5B	TRUE	FALSE
chr11	1255382	G	A	ENST00000529681	ENSG00000117983	MUC5B	TRUE	FALSE
chr11	1255382	G	C	ENST00000529681	ENSG00000117983	MUC5B	TRUE	FALSE
chr11	1255382	G	T	ENST00000529681	ENSG00000117983	MUC5B	TRUE	FALSE
chr11	1255393	G	T	ENST00000529681	ENSG00000117983	MUC5B	TRUE	TRUE
chr11	1255398	C	A	ENST00000529681	ENSG00000117983	MUC5B	TRUE	TRUE
chr11	1255437	C	A	ENST00000529681	ENSG00000117983	MUC5B	TRUE	TRUE
chr11	1255452	C	A	ENST00000529681	ENSG00000117983	MUC5B	TRUE	TRUE
chr11	1255465	G	T	ENST00000529681	ENSG00000117983	MUC5B	TRUE	TRUE
chr11	1255476	C	A	ENST00000529681	ENSG00000117983	MUC5B	TRUE	TRUE
chr11	1255477	C	T	ENST00000529681	ENSG00000117983	MUC5B	TRUE	TRUE
chr11	1255486	G	T	ENST00000529681	ENSG00000117983	MUC5B	TRUE	TRUE
chr11	1255494	C	A	ENST00000529681	ENSG00000117983	MUC5B	TRUE	TRUE
chr11	1255494	C	G	ENST00000529681	ENSG00000117983	MUC5B	TRUE	TRUE
chr11	1255498	G	T	ENST00000529681	ENSG00000117983	MUC5B	TRUE	TRUE
chr11	1255506	C	A	ENST00000529681	ENSG00000117983	MUC5B
chr11	1255516	G	T	ENST00000529681	ENSG00000117983	MUC5B
chr11	1255524	C	A	ENST00000529681	ENSG00000117983	MUC5B
chr11	1255532	G	A	ENST00000529681	ENSG00000117983	MUC5B
chr11	1255533	G	A	ENST00000529681	ENSG00000117983	MUC5B
chr11	1255534	C	T	ENST00000529681	ENSG00000117983	MUC5B
chr11	1255557	C	A	ENST00000529681	ENSG00000117983	MUC5B
chr11	1255559	G	A	ENST00000529681	ENSG00000117983	MUC5B	TRUE	FALSE
chr11	1255559	G	C	ENST00000529681	ENSG00000117983	MUC5B	TRUE	FALSE
chr11	1255559	G	T	ENST00000529681	ENSG00000117983	MUC5B	TRUE	FALSE
chr11	1255560	T	A	ENST00000529681	ENSG00000117983	MUC5B	TRUE	FALSE
chr11	1255560	T	C	ENST00000529681	ENSG00000117983	MUC5B	TRUE	FALSE
chr11	1255560	T	G	ENST00000529681	ENSG00000117983	MUC5B	TRUE	FALSE
chr11	1256154	A	C	ENST00000529681	ENSG00000117983	MUC5B	TRUE	FALSE
chr11	1256154	A	G	ENST00000529681	ENSG00000117983	MUC5B	TRUE	FALSE
chr11	1256154	A	T	ENST00000529681	ENSG00000117983	MUC5B	TRUE	FALSE
chr11	1256155	G	A	ENST00000529681	ENSG00000117983	MUC5B	TRUE	FALSE
chr11	1256155	G	C	ENST00000529681	ENSG00000117983	MUC5B	TRUE	FALSE
chr11	1256155	G	T	ENST00000529681	ENSG00000117983	MUC5B	TRUE	FALSE
chr11	1256166	C	A	ENST00000529681	ENSG00000117983	MUC5B
chr11	1256176	A	T	ENST00000529681	ENSG00000117983	MUC5B
chr11	1256184	C	A	ENST00000529681	ENSG00000117983	MUC5B
chr11	1256184	C	G	ENST00000529681	ENSG00000117983	MUC5B
chr11	1256185	A	T	ENST00000529681	ENSG00000117983	MUC5B
chr11	1256193	C	A	ENST00000529681	ENSG00000117983	MUC5B
chr11	1256203	C	T	ENST00000529681	ENSG00000117983	MUC5B
chr11	1256217	C	A	ENST00000529681	ENSG00000117983	MUC5B
chr11	1256226	G	A	ENST00000529681	ENSG00000117983	MUC5B	TRUE	FALSE
chr11	1256226	G	C	ENST00000529681	ENSG00000117983	MUC5B	TRUE	FALSE
chr11	1256226	G	T	ENST00000529681	ENSG00000117983	MUC5B	TRUE	FALSE
chr11	1256227	T	A	ENST00000529681	ENSG00000117983	MUC5B	TRUE	FALSE
chr11	1256227	T	C	ENST00000529681	ENSG00000117983	MUC5B	FALSE	FALSE
chr11	1256227	T	G	ENST00000529681	ENSG00000117983	MUC5B	TRUE	FALSE
chr11	1256669	A	C	ENST00000529681	ENSG00000117983	MUC5B	TRUE	FALSE
chr11	1256669	A	G	ENST00000529681	ENSG00000117983	MUC5B	TRUE	FALSE
chr11	1256669	A	T	ENST00000529681	ENSG00000117983	MUC5B	TRUE	FALSE
chr11	1256670	G	A	ENST00000529681	ENSG00000117983	MUC5B	TRUE	FALSE
chr11	1256670	G	C	ENST00000529681	ENSG00000117983	MUC5B	TRUE	FALSE
chr11	1256670	G	T	ENST00000529681	ENSG00000117983	MUC5B	TRUE	FALSE
chr11	1256675	C	T	ENST00000529681	ENSG00000117983	MUC5B	TRUE	TRUE
chr11	1256684	C	T	ENST00000529681	ENSG00000117983	MUC5B	TRUE	TRUE
chr11	1256690	G	T	ENST00000529681	ENSG00000117983	MUC5B	TRUE	TRUE
chr11	1256702	G	T	ENST00000529681	ENSG00000117983	MUC5B	TRUE	TRUE
chr11	1256710	C	A	ENST00000529681	ENSG00000117983	MUC5B	TRUE	TRUE
chr11	1256716	C	A	ENST00000529681	ENSG00000117983	MUC5B	TRUE	TRUE
chr11	1256720	G	T	ENST00000529681	ENSG00000117983	MUC5B	TRUE	TRUE
chr11	1256726	C	T	ENST00000529681	ENSG00000117983	MUC5B	TRUE	TRUE
chr11	1256758	C	A	ENST00000529681	ENSG00000117983	MUC5B	TRUE	TRUE
chr11	1256762	C	T	ENST00000529681	ENSG00000117983	MUC5B	TRUE	TRUE
chr11	1256770	C	A	ENST00000529681	ENSG00000117983	MUC5B	TRUE	TRUE
chr11	1256772	G	A	ENST00000529681	ENSG00000117983	MUC5B	TRUE	FALSE
chr11	1256772	G	C	ENST00000529681	ENSG00000117983	MUC5B	TRUE	FALSE
chr11	1256772	G	T	ENST00000529681	ENSG00000117983	MUC5B	TRUE	FALSE
chr11	1256773	T	A	ENST00000529681	ENSG00000117983	MUC5B	TRUE	FALSE
chr11	1256773	T	C	ENST00000529681	ENSG00000117983	MUC5B	TRUE	FALSE
chr11	1256773	T	G	ENST00000529681	ENSG00000117983	MUC5B	TRUE	FALSE
chr11	1257238	A	C	ENST00000529681	ENSG00000117983	MUC5B	FALSE	FALSE
chr11	1257238	A	G	ENST00000529681	ENSG00000117983	MUC5B	FALSE	FALSE
chr11	1257238	A	T	ENST00000529681	ENSG00000117983	MUC5B	FALSE	FALSE
chr11	1257239	G	A	ENST00000529681	ENSG00000117983	MUC5B	FALSE	FALSE
chr11	1257239	G	C	ENST00000529681	ENSG00000117983	MUC5B	FALSE	FALSE
chr11	1257239	G	T	ENST00000529681	ENSG00000117983	MUC5B	FALSE	FALSE
chr11	1257244	C	A	ENST00000529681	ENSG00000117983	MUC5B
chr11	1257248	G	T	ENST00000529681	ENSG00000117983	MUC5B
chr11	1257266	A	T	ENST00000529681	ENSG00000117983	MUC5B
chr11	1257272	G	A	ENST00000529681	ENSG00000117983	MUC5B	FALSE	FALSE
chr11	1257272	G	C	ENST00000529681	ENSG00000117983	MUC5B	FALSE	FALSE
chr11	1257272	G	T	ENST00000529681	ENSG00000117983	MUC5B	FALSE	FALSE
chr11	1257273	T	A	ENST00000529681	ENSG00000117983	MUC5B	FALSE	FALSE
chr11	1257273	T	C	ENST00000529681	ENSG00000117983	MUC5B	FALSE	FALSE
chr11	1257273	T	G	ENST00000529681	ENSG00000117983	MUC5B	FALSE	FALSE
chr11	1257528	A	C	ENST00000529681	ENSG00000117983	MUC5B	FALSE	FALSE
chr11	1257528	A	G	ENST00000529681	ENSG00000117983	MUC5B	FALSE	FALSE
chr11	1257528	A	T	ENST00000529681	ENSG00000117983	MUC5B	FALSE	FALSE
chr11	1257529	G	A	ENST00000529681	ENSG00000117983	MUC5B	FALSE	FALSE
chr11	1257529	G	C	ENST00000529681	ENSG00000117983	MUC5B	FALSE	FALSE
chr11	1257529	G	T	ENST00000529681	ENSG00000117983	MUC5B	FALSE	FALSE
chr11	1257536	G	T	ENST00000529681	ENSG00000117983	MUC5B	TRUE	TRUE
chr11	1257543	G	A	ENST00000529681	ENSG00000117983	MUC5B	TRUE	TRUE
chr11	1257544	G	A	ENST00000529681	ENSG00000117983	MUC5B	TRUE	TRUE
chr11	1257556	C	A	ENST00000529681	ENSG00000117983	MUC5B	TRUE	TRUE
chr11	1257557	C	T	ENST00000529681	ENSG00000117983	MUC5B	TRUE	TRUE
chr11	1257565	C	A	ENST00000529681	ENSG00000117983	MUC5B	TRUE	TRUE
chr11	1257571	T	A	ENST00000529681	ENSG00000117983	MUC5B	TRUE	TRUE
chr11	1257575	G	T	ENST00000529681	ENSG00000117983	MUC5B	TRUE	TRUE
chr11	1257582	C	A	ENST00000529681	ENSG00000117983	MUC5B	TRUE	TRUE
chr11	1257582	C	G	ENST00000529681	ENSG00000117983	MUC5B	TRUE	TRUE
chr11	1257588	C	A	ENST00000529681	ENSG00000117983	MUC5B	TRUE	TRUE
chr11	1257593	C	T	ENST00000529681	ENSG00000117983	MUC5B	TRUE	TRUE
chr11	1257598	C	A	ENST00000529681	ENSG00000117983	MUC5B	TRUE	TRUE
chr11	1257599	A	T	ENST00000529681	ENSG00000117983	MUC5B	TRUE	TRUE
chr11	1257613	T	A	ENST00000529681	ENSG00000117983	MUC5B	TRUE	TRUE
chr11	1257620	C	T	ENST00000529681	ENSG00000117983	MUC5B	TRUE	TRUE
chr11	1257626	C	T	ENST00000529681	ENSG00000117983	MUC5B	TRUE	TRUE
chr11	1257640	C	A	ENST00000529681	ENSG00000117983	MUC5B	TRUE	TRUE
chr11	1257680	G	T	ENST00000529681	ENSG00000117983	MUC5B	TRUE	TRUE
chr11	1257691	C	A	ENST00000529681	ENSG00000117983	MUC5B	TRUE	TRUE
chr11	1257694	C	A	ENST00000529681	ENSG00000117983	MUC5B	TRUE	TRUE
chr11	1257698	G	T	ENST00000529681	ENSG00000117983	MUC5B	TRUE	TRUE
chr11	1257709	C	A	ENST00000529681	ENSG00000117983	MUC5B	TRUE	TRUE
chr11	1257711	G	A	ENST00000529681	ENSG00000117983	MUC5B	TRUE	FALSE
chr11	1257711	G	C	ENST00000529681	ENSG00000117983	MUC5B	TRUE	FALSE
chr11	1257711	G	T	ENST00000529681	ENSG00000117983	MUC5B	TRUE	FALSE
chr11	1257712	T	A	ENST00000529681	ENSG00000117983	MUC5B	TRUE	FALSE
chr11	1257712	T	C	ENST00000529681	ENSG00000117983	MUC5B	TRUE	FALSE
chr11	1257712	T	G	ENST00000529681	ENSG00000117983	MUC5B	TRUE	FALSE
chr11	1258097	A	C	ENST00000529681	ENSG00000117983	MUC5B	TRUE	FALSE
chr11	1258097	A	G	ENST00000529681	ENSG00000117983	MUC5B	TRUE	FALSE
chr11	1258097	A	T	ENST00000529681	ENSG00000117983	MUC5B	TRUE	FALSE
chr11	1258098	G	A	ENST00000529681	ENSG00000117983	MUC5B	TRUE	FALSE
chr11	1258098	G	C	ENST00000529681	ENSG00000117983	MUC5B	TRUE	FALSE
chr11	1258098	G	T	ENST00000529681	ENSG00000117983	MUC5B	TRUE	FALSE
chr11	1258103	C	A	ENST00000529681	ENSG00000117983	MUC5B	TRUE	TRUE
chr11	1258118	C	A	ENST00000529681	ENSG00000117983	MUC5B	TRUE	TRUE
chr11	1258122	C	T	ENST00000529681	ENSG00000117983	MUC5B	TRUE	TRUE
chr11	1258139	C	A	ENST00000529681	ENSG00000117983	MUC5B	TRUE	TRUE
chr11	1258149	C	T	ENST00000529681	ENSG00000117983	MUC5B	TRUE	TRUE
chr11	1258152	G	T	ENST00000529681	ENSG00000117983	MUC5B	TRUE	TRUE
chr11	1258163	C	A	ENST00000529681	ENSG00000117983	MUC5B	TRUE	TRUE
chr11	1258167	C	T	ENST00000529681	ENSG00000117983	MUC5B	TRUE	TRUE
chr11	1258170	G	T	ENST00000529681	ENSG00000117983	MUC5B	TRUE	TRUE
chr11	1258173	G	T	ENST00000529681	ENSG00000117983	MUC5B	TRUE	TRUE
chr11	1258184	C	A	ENST00000529681	ENSG00000117983	MUC5B	TRUE	TRUE
chr11	1258187	T	A	ENST00000529681	ENSG00000117983	MUC5B	TRUE	TRUE
chr11	1258202	C	A	ENST00000529681	ENSG00000117983	MUC5B	TRUE	TRUE
chr11	1258203	A	T	ENST00000529681	ENSG00000117983	MUC5B	TRUE	TRUE
chr11	1258204	G	A	ENST00000529681	ENSG00000117983	MUC5B	TRUE	FALSE
chr11	1258204	G	C	ENST00000529681	ENSG00000117983	MUC5B	TRUE	FALSE
chr11	1258204	G	T	ENST00000529681	ENSG00000117983	MUC5B	TRUE	FALSE
chr11	1258205	T	A	ENST00000529681	ENSG00000117983	MUC5B	TRUE	FALSE
chr11	1258205	T	C	ENST00000529681	ENSG00000117983	MUC5B	TRUE	FALSE
chr11	1258205	T	G	ENST00000529681	ENSG00000117983	MUC5B	TRUE	FALSE
chr11	1258328	A	C	ENST00000529681	ENSG00000117983	MUC5B	TRUE	FALSE
chr11	1258328	A	G	ENST00000529681	ENSG00000117983	MUC5B	TRUE	FALSE
chr11	1258328	A	T	ENST00000529681	ENSG00000117983	MUC5B	TRUE	FALSE
chr11	1258329	G	A	ENST00000529681	ENSG00000117983	MUC5B	TRUE	FALSE
chr11	1258329	G	C	ENST00000529681	ENSG00000117983	MUC5B	TRUE	FALSE
chr11	1258329	G	T	ENST00000529681	ENSG00000117983	MUC5B	TRUE	FALSE
chr11	1258335	C	T	ENST00000529681	ENSG00000117983	MUC5B	TRUE	TRUE
chr11	1258343	T	A	ENST00000529681	ENSG00000117983	MUC5B	TRUE	TRUE
chr11	1258345	C	A	ENST00000529681	ENSG00000117983	MUC5B	TRUE	TRUE
chr11	1258349	C	A	ENST00000529681	ENSG00000117983	MUC5B	TRUE	TRUE
chr11	1258349	C	G	ENST00000529681	ENSG00000117983	MUC5B	TRUE	TRUE
chr11	1258364	C	A	ENST00000529681	ENSG00000117983	MUC5B	TRUE	TRUE
chr11	1258364	C	G	ENST00000529681	ENSG00000117983	MUC5B	TRUE	TRUE
chr11	1258368	G	A	ENST00000529681	ENSG00000117983	MUC5B	TRUE	FALSE
chr11	1258368	G	C	ENST00000529681	ENSG00000117983	MUC5B	TRUE	FALSE
chr11	1258368	G	T	ENST00000529681	ENSG00000117983	MUC5B	TRUE	FALSE
chr11	1258369	T	A	ENST00000529681	ENSG00000117983	MUC5B	TRUE	FALSE
chr11	1258369	T	C	ENST00000529681	ENSG00000117983	MUC5B	TRUE	FALSE
chr11	1258369	T	G	ENST00000529681	ENSG00000117983	MUC5B	TRUE	FALSE
chr11	1258940	A	C	ENST00000529681	ENSG00000117983	MUC5B	TRUE	FALSE
chr11	1258940	A	G	ENST00000529681	ENSG00000117983	MUC5B	TRUE	FALSE
chr11	1258940	A	T	ENST00000529681	ENSG00000117983	MUC5B	TRUE	FALSE
chr11	1258941	G	A	ENST00000529681	ENSG00000117983	MUC5B	TRUE	FALSE
chr11	1258941	G	C	ENST00000529681	ENSG00000117983	MUC5B	TRUE	FALSE
chr11	1258941	G	T	ENST00000529681	ENSG00000117983	MUC5B	TRUE	FALSE
chr11	1258974	C	A	ENST00000529681	ENSG00000117983	MUC5B	TRUE	TRUE
chr11	1258983	T	A	ENST00000529681	ENSG00000117983	MUC5B	TRUE	TRUE
chr11	1258989	C	A	ENST00000529681	ENSG00000117983	MUC5B	TRUE	TRUE
chr11	1259005	C	T	ENST00000529681	ENSG00000117983	MUC5B
chr11	1259020	C	T	ENST00000529681	ENSG00000117983	MUC5B
chr11	1259025	T	A	ENST00000529681	ENSG00000117983	MUC5B
chr11	1259026	C	T	ENST00000529681	ENSG00000117983	MUC5B
chr11	1259029	G	T	ENST00000529681	ENSG00000117983	MUC5B
chr11	1259040	C	A	ENST00000529681	ENSG00000117983	MUC5B
chr11	1259055	T	A	ENST00000529681	ENSG00000117983	MUC5B
chr11	1259059	C	T	ENST00000529681	ENSG00000117983	MUC5B
chr11	1259062	G	A	ENST00000529681	ENSG00000117983	MUC5B	TRUE	FALSE
chr11	1259062	G	C	ENST00000529681	ENSG00000117983	MUC5B	TRUE	FALSE
chr11	1259062	G	T	ENST00000529681	ENSG00000117983	MUC5B	TRUE	FALSE
chr11	1259063	T	A	ENST00000529681	ENSG00000117983	MUC5B	TRUE	FALSE
chr11	1259063	T	C	ENST00000529681	ENSG00000117983	MUC5B	TRUE	FALSE
chr11	1259063	T	G	ENST00000529681	ENSG00000117983	MUC5B	TRUE	FALSE
chr11	1259754	A	C	ENST00000529681	ENSG00000117983	MUC5B	TRUE	FALSE
chr11	1259754	A	G	ENST00000529681	ENSG00000117983	MUC5B	TRUE	FALSE
chr11	1259754	A	T	ENST00000529681	ENSG00000117983	MUC5B	TRUE	FALSE
chr11	1259755	G	A	ENST00000529681	ENSG00000117983	MUC5B	TRUE	FALSE
chr11	1259755	G	C	ENST00000529681	ENSG00000117983	MUC5B	TRUE	FALSE
chr11	1259755	G	T	ENST00000529681	ENSG00000117983	MUC5B	TRUE	FALSE
chr11	1259762	G	T	ENST00000529681	ENSG00000117983	MUC5B	TRUE	TRUE
chr11	1259767	C	A	ENST00000529681	ENSG00000117983	MUC5B	TRUE	TRUE
chr11	1259767	C	G	ENST00000529681	ENSG00000117983	MUC5B	TRUE	TRUE
chr11	1259768	A	T	ENST00000529681	ENSG00000117983	MUC5B	TRUE	TRUE
chr11	1259771	A	T	ENST00000529681	ENSG00000117983	MUC5B	TRUE	TRUE
chr11	1259783	C	T	ENST00000529681	ENSG00000117983	MUC5B	TRUE	TRUE
chr11	1259788	C	A	ENST00000529681	ENSG00000117983	MUC5B	TRUE	TRUE
chr11	1259791	T	A	ENST00000529681	ENSG00000117983	MUC5B	TRUE	TRUE
chr11	1259795	G	T	ENST00000529681	ENSG00000117983	MUC5B	TRUE	TRUE
chr11	1259800	C	A	ENST00000529681	ENSG00000117983	MUC5B	TRUE	TRUE
chr11	1259804	C	T	ENST00000529681	ENSG00000117983	MUC5B	TRUE	TRUE
chr11	1259815	C	A	ENST00000529681	ENSG00000117983	MUC5B	TRUE	TRUE
chr11	1259831	C	T	ENST00000529681	ENSG00000117983	MUC5B	TRUE	TRUE
chr11	1259840	C	T	ENST00000529681	ENSG00000117983	MUC5B	TRUE	TRUE
chr11	1259843	G	A	ENST00000529681	ENSG00000117983	MUC5B	TRUE	FALSE
chr11	1259843	G	C	ENST00000529681	ENSG00000117983	MUC5B	TRUE	FALSE
chr11	1259843	G	T	ENST00000529681	ENSG00000117983	MUC5B	TRUE	FALSE
chr11	1259844	T	A	ENST00000529681	ENSG00000117983	MUC5B	TRUE	FALSE
chr11	1259844	T	C	ENST00000529681	ENSG00000117983	MUC5B	TRUE	FALSE
chr11	1259844	T	G	ENST00000529681	ENSG00000117983	MUC5B	TRUE	FALSE
chr11	1259961	A	C	ENST00000529681	ENSG00000117983	MUC5B	TRUE	FALSE
chr11	1259961	A	G	ENST00000529681	ENSG00000117983	MUC5B	TRUE	FALSE
chr11	1259961	A	T	ENST00000529681	ENSG00000117983	MUC5B	TRUE	FALSE
chr11	1259962	G	A	ENST00000529681	ENSG00000117983	MUC5B	TRUE	FALSE
chr11	1259962	G	C	ENST00000529681	ENSG00000117983	MUC5B	TRUE	FALSE
chr11	1259962	G	T	ENST00000529681	ENSG00000117983	MUC5B	TRUE	FALSE
chr11	1259969	G	T	ENST00000529681	ENSG00000117983	MUC5B	TRUE	TRUE
chr11	1259976	G	A	ENST00000529681	ENSG00000117983	MUC5B	TRUE	TRUE
chr11	1259977	G	A	ENST00000529681	ENSG00000117983	MUC5B	TRUE	TRUE
chr11	1260001	C	A	ENST00000529681	ENSG00000117983	MUC5B	TRUE	TRUE
chr11	1260010	C	A	ENST00000529681	ENSG00000117983	MUC5B	TRUE	TRUE
chr11	1260010	C	G	ENST00000529681	ENSG00000117983	MUC5B	TRUE	TRUE
chr11	1260016	T	A	ENST00000529681	ENSG00000117983	MUC5B	TRUE	TRUE
chr11	1260017	G	T	ENST00000529681	ENSG00000117983	MUC5B	TRUE	TRUE
chr11	1260023	G	T	ENST00000529681	ENSG00000117983	MUC5B	TRUE	TRUE
chr11	1260029	G	T	ENST00000529681	ENSG00000117983	MUC5B	TRUE	TRUE
chr11	1260039	T	A	ENST00000529681	ENSG00000117983	MUC5B	TRUE	TRUE
chr11	1260050	C	T	ENST00000529681	ENSG00000117983	MUC5B	TRUE	TRUE
chr11	1260064	C	A	ENST00000529681	ENSG00000117983	MUC5B	TRUE	TRUE
chr11	1260082	C	A	ENST00000529681	ENSG00000117983	MUC5B	TRUE	TRUE
chr11	1260086	G	A	ENST00000529681	ENSG00000117983	MUC5B	TRUE	FALSE
chr11	1260086	G	C	ENST00000529681	ENSG00000117983	MUC5B	TRUE	FALSE
chr11	1260086	G	T	ENST00000529681	ENSG00000117983	MUC5B	TRUE	FALSE
chr11	1260087	T	A	ENST00000529681	ENSG00000117983	MUC5B	TRUE	FALSE
chr11	1260087	T	C	ENST00000529681	ENSG00000117983	MUC5B	TRUE	FALSE
chr11	1260087	T	G	ENST00000529681	ENSG00000117983	MUC5B	TRUE	FALSE
chr11	1260349	A	C	ENST00000529681	ENSG00000117983	MUC5B	TRUE	FALSE
chr11	1260349	A	G	ENST00000529681	ENSG00000117983	MUC5B	TRUE	FALSE
chr11	1260349	A	T	ENST00000529681	ENSG00000117983	MUC5B	TRUE	FALSE
chr11	1260350	G	A	ENST00000529681	ENSG00000117983	MUC5B	TRUE	FALSE
chr11	1260350	G	C	ENST00000529681	ENSG00000117983	MUC5B	TRUE	FALSE
chr11	1260350	G	T	ENST00000529681	ENSG00000117983	MUC5B	TRUE	FALSE
chr11	1260363	A	T	ENST00000529681	ENSG00000117983	MUC5B	TRUE	TRUE
chr11	1260374	C	A	ENST00000529681	ENSG00000117983	MUC5B	TRUE	TRUE
chr11	1260377	C	A	ENST00000529681	ENSG00000117983	MUC5B	TRUE	TRUE
chr11	1260380	C	A	ENST00000529681	ENSG00000117983	MUC5B	TRUE	TRUE
chr11	1260380	C	G	ENST00000529681	ENSG00000117983	MUC5B	TRUE	TRUE
chr11	1260386	T	A	ENST00000529681	ENSG00000117983	MUC5B	TRUE	TRUE
chr11	1260387	G	T	ENST00000529681	ENSG00000117983	MUC5B	TRUE	TRUE
chr11	1260390	G	T	ENST00000529681	ENSG00000117983	MUC5B	TRUE	TRUE
chr11	1260394	G	A	ENST00000529681	ENSG00000117983	MUC5B	TRUE	FALSE
chr11	1260394	G	C	ENST00000529681	ENSG00000117983	MUC5B	TRUE	FALSE
chr11	1260394	G	T	ENST00000529681	ENSG00000117983	MUC5B	TRUE	FALSE
chr11	1260395	T	A	ENST00000529681	ENSG00000117983	MUC5B	TRUE	FALSE
chr11	1260395	T	C	ENST00000529681	ENSG00000117983	MUC5B	TRUE	FALSE
chr11	1260395	T	G	ENST00000529681	ENSG00000117983	MUC5B	TRUE	FALSE
chr11	1260624	A	C	ENST00000529681	ENSG00000117983	MUC5B	TRUE	FALSE
chr11	1260624	A	G	ENST00000529681	ENSG00000117983	MUC5B	TRUE	FALSE
chr11	1260624	A	T	ENST00000529681	ENSG00000117983	MUC5B	TRUE	FALSE
chr11	1260625	G	A	ENST00000529681	ENSG00000117983	MUC5B	TRUE	FALSE
chr11	1260625	G	C	ENST00000529681	ENSG00000117983	MUC5B	TRUE	FALSE
chr11	1260625	G	T	ENST00000529681	ENSG00000117983	MUC5B	TRUE	FALSE
chr11	1260633	T	A	ENST00000529681	ENSG00000117983	MUC5B	TRUE	TRUE
chr11	1260634	C	T	ENST00000529681	ENSG00000117983	MUC5B	TRUE	TRUE
chr11	1260662	G	A	ENST00000529681	ENSG00000117983	MUC5B	TRUE	TRUE
chr11	1260663	G	A	ENST00000529681	ENSG00000117983	MUC5B	TRUE	TRUE
chr11	1260667	C	T	ENST00000529681	ENSG00000117983	MUC5B	TRUE	TRUE
chr11	1260675	C	A	ENST00000529681	ENSG00000117983	MUC5B	TRUE	TRUE
chr11	1260676	G	T	ENST00000529681	ENSG00000117983	MUC5B	TRUE	TRUE
chr11	1260682	G	T	ENST00000529681	ENSG00000117983	MUC5B	FALSE	FALSE
chr11	1260702	C	A	ENST00000529681	ENSG00000117983	MUC5B	FALSE	FALSE
chr11	1260703	G	T	ENST00000529681	ENSG00000117983	MUC5B	FALSE	FALSE
chr11	1260714	C	A	ENST00000529681	ENSG00000117983	MUC5B	FALSE	FALSE
chr11	1260718	G	T	ENST00000529681	ENSG00000117983	MUC5B	FALSE	FALSE
chr11	1260727	A	T	ENST00000529681	ENSG00000117983	MUC5B	FALSE	FALSE
chr11	1260729	G	A	ENST00000529681	ENSG00000117983	MUC5B	TRUE	FALSE
chr11	1260729	G	C	ENST00000529681	ENSG00000117983	MUC5B	TRUE	FALSE
chr11	1260729	G	T	ENST00000529681	ENSG00000117983	MUC5B	TRUE	FALSE
chr11	1260730	T	A	ENST00000529681	ENSG00000117983	MUC5B	TRUE	FALSE
chr11	1260730	T	C	ENST00000529681	ENSG00000117983	MUC5B	TRUE	FALSE
chr11	1260730	T	G	ENST00000529681	ENSG00000117983	MUC5B	TRUE	FALSE
chr11	1261387	A	C	ENST00000529681	ENSG00000117983	MUC5B	TRUE	FALSE
chr11	1261387	A	G	ENST00000529681	ENSG00000117983	MUC5B	TRUE	FALSE
chr11	1261387	A	T	ENST00000529681	ENSG00000117983	MUC5B	TRUE	FALSE
chr11	1261388	G	A	ENST00000529681	ENSG00000117983	MUC5B	TRUE	FALSE
chr11	1261388	G	C	ENST00000529681	ENSG00000117983	MUC5B	TRUE	FALSE
chr11	1261388	G	T	ENST00000529681	ENSG00000117983	MUC5B	TRUE	FALSE
chr11	1261392	C	A	ENST00000529681	ENSG00000117983	MUC5B	FALSE	FALSE
chr11	1261392	C	G	ENST00000529681	ENSG00000117983	MUC5B	FALSE	FALSE
chr11	1261394	C	A	ENST00000529681	ENSG00000117983	MUC5B	FALSE	FALSE
chr11	1261394	C	G	ENST00000529681	ENSG00000117983	MUC5B	FALSE	FALSE
chr11	1261399	G	T	ENST00000529681	ENSG00000117983	MUC5B	FALSE	FALSE
chr11	1261405	C	T	ENST00000529681	ENSG00000117983	MUC5B	FALSE	FALSE
chr11	1261414	C	T	ENST00000529681	ENSG00000117983	MUC5B	FALSE	FALSE
chr11	1261420	C	T	ENST00000529681	ENSG00000117983	MUC5B	FALSE	FALSE
chr11	1261425	C	A	ENST00000529681	ENSG00000117983	MUC5B	FALSE	FALSE
chr11	1261431	C	A	ENST00000529681	ENSG00000117983	MUC5B	FALSE	FALSE
chr11	1261434	C	A	ENST00000529681	ENSG00000117983	MUC5B	FALSE	FALSE
chr11	1261435	C	T	ENST00000529681	ENSG00000117983	MUC5B	FALSE	FALSE
chr11	1261438	G	T	ENST00000529681	ENSG00000117983	MUC5B	FALSE	FALSE
chr11	1261453	G	T	ENST00000529681	ENSG00000117983	MUC5B	FALSE	FALSE
chr11	1261456	G	T	ENST00000529681	ENSG00000117983	MUC5B	FALSE	FALSE
chr11	1261469	T	A	ENST00000529681	ENSG00000117983	MUC5B	FALSE	FALSE
chr11	1261476	T	A	ENST00000529681	ENSG00000117983	MUC5B	FALSE	FALSE
chr11	1261487	C	A	ENST00000529681	ENSG00000117983	MUC5B	FALSE	FALSE
chr11	1261487	C	G	ENST00000529681	ENSG00000117983	MUC5B	FALSE	FALSE
chr11	1261506	C	A	ENST00000529681	ENSG00000117983	MUC5B	FALSE	FALSE
chr11	1261506	C	G	ENST00000529681	ENSG00000117983	MUC5B	FALSE	FALSE
chr11	1261519	G	T	ENST00000529681	ENSG00000117983	MUC5B	FALSE	FALSE
chr11	1261524	T	A	ENST00000529681	ENSG00000117983	MUC5B	FALSE	FALSE
chr11	1261530	C	A	ENST00000529681	ENSG00000117983	MUC5B	FALSE	FALSE
chr11	1261542	T	A	ENST00000529681	ENSG00000117983	MUC5B	FALSE	FALSE
chr11	1261588	C	T	ENST00000529681	ENSG00000117983	MUC5B	FALSE	FALSE
chr11	1261591	G	T	ENST00000529681	ENSG00000117983	MUC5B	FALSE	FALSE
chr11	1277047	C	A	ENST00000317204	ENSG00000078902	TOLLIP	FALSE	FALSE
chr11	1277050	C	A	ENST00000317204	ENSG00000078902	TOLLIP	FALSE	FALSE
chr11	1277059	G	A	ENST00000317204	ENSG00000078902	TOLLIP	FALSE	FALSE
chr11	1277086	T	A	ENST00000317204	ENSG00000078902	TOLLIP	FALSE	FALSE
chr11	1277095	G	A	ENST00000317204	ENSG00000078902	TOLLIP	FALSE	FALSE
chr11	1277098	G	A	ENST00000317204	ENSG00000078902	TOLLIP	FALSE	FALSE
chr11	1277104	C	A	ENST00000317204	ENSG00000078902	TOLLIP	FALSE	FALSE
chr11	1277125	C	A	ENST00000317204	ENSG00000078902	TOLLIP	FALSE	FALSE
chr11	1277128	G	A	ENST00000317204	ENSG00000078902	TOLLIP	FALSE	FALSE
chr11	1277152	G	A	ENST00000317204	ENSG00000078902	TOLLIP	FALSE	FALSE
chr11	1277161	T	A	ENST00000317204	ENSG00000078902	TOLLIP	FALSE	FALSE
chr11	1277170	C	A	ENST00000317204	ENSG00000078902	TOLLIP	FALSE	FALSE
chr11	1277173	C	A	ENST00000317204	ENSG00000078902	TOLLIP	FALSE	FALSE
chr11	1277177	A	T	ENST00000317204	ENSG00000078902	TOLLIP	FALSE	FALSE
chr11	1277188	G	A	ENST00000317204	ENSG00000078902	TOLLIP	FALSE	FALSE
chr11	1277237	A	T	ENST00000317204	ENSG00000078902	TOLLIP	FALSE	FALSE
chr11	1277254	C	A	ENST00000317204	ENSG00000078902	TOLLIP	TRUE	FALSE
chr11	1277254	C	G	ENST00000317204	ENSG00000078902	TOLLIP	TRUE	FALSE
chr11	1277254	C	T	ENST00000317204	ENSG00000078902	TOLLIP	TRUE	FALSE
chr11	1277255	T	A	ENST00000317204	ENSG00000078902	TOLLIP	TRUE	FALSE
chr11	1277255	T	C	ENST00000317204	ENSG00000078902	TOLLIP	TRUE	FALSE
chr11	1277255	T	G	ENST00000317204	ENSG00000078902	TOLLIP	TRUE	FALSE
chr11	1286000	A	C	ENST00000317204	ENSG00000078902	TOLLIP	TRUE	FALSE
chr11	1286000	A	G	ENST00000317204	ENSG00000078902	TOLLIP	FALSE	FALSE
chr11	1286000	A	T	ENST00000317204	ENSG00000078902	TOLLIP	TRUE	FALSE
chr11	1286001	C	A	ENST00000317204	ENSG00000078902	TOLLIP	TRUE	FALSE
chr11	1286001	C	G	ENST00000317204	ENSG00000078902	TOLLIP	TRUE	FALSE
chr11	1286001	C	T	ENST00000317204	ENSG00000078902	TOLLIP	TRUE	FALSE
chr11	1286015	A	C	ENST00000317204	ENSG00000078902	TOLLIP	FALSE	FALSE
chr11	1286015	A	T	ENST00000317204	ENSG00000078902	TOLLIP	FALSE	FALSE
chr11	1286029	G	A	ENST00000317204	ENSG00000078902	TOLLIP	FALSE	FALSE
chr11	1286032	G	A	ENST00000317204	ENSG00000078902	TOLLIP	FALSE	FALSE
chr11	1286033	G	C	ENST00000317204	ENSG00000078902	TOLLIP	FALSE	FALSE
chr11	1286033	G	T	ENST00000317204	ENSG00000078902	TOLLIP	FALSE	FALSE
chr11	1286062	G	A	ENST00000317204	ENSG00000078902	TOLLIP	TRUE	TRUE
chr11	1286093	C	A	ENST00000317204	ENSG00000078902	TOLLIP	TRUE	FALSE
chr11	1286093	C	G	ENST00000317204	ENSG00000078902	TOLLIP	TRUE	FALSE
chr11	1286093	C	T	ENST00000317204	ENSG00000078902	TOLLIP	TRUE	FALSE
chr11	1286094	T	A	ENST00000317204	ENSG00000078902	TOLLIP	TRUE	FALSE
chr11	1286094	T	C	ENST00000317204	ENSG00000078902	TOLLIP	TRUE	FALSE
chr11	1286094	T	G	ENST00000317204	ENSG00000078902	TOLLIP	TRUE	FALSE
chr11	1288622	A	C	ENST00000317204	ENSG00000078902	TOLLIP	TRUE	FALSE
chr11	1288622	A	G	ENST00000317204	ENSG00000078902	TOLLIP	TRUE	FALSE
chr11	1288622	A	T	ENST00000317204	ENSG00000078902	TOLLIP	TRUE	FALSE
chr11	1288623	C	A	ENST00000317204	ENSG00000078902	TOLLIP	TRUE	FALSE
chr11	1288623	C	G	ENST00000317204	ENSG00000078902	TOLLIP	TRUE	FALSE
chr11	1288623	C	T	ENST00000317204	ENSG00000078902	TOLLIP	TRUE	FALSE
chr11	1288627	G	C	ENST00000317204	ENSG00000078902	TOLLIP	TRUE	TRUE
chr11	1288627	G	T	ENST00000317204	ENSG00000078902	TOLLIP	TRUE	TRUE
chr11	1288656	C	A	ENST00000317204	ENSG00000078902	TOLLIP	TRUE	TRUE
chr11	1288659	T	A	ENST00000317204	ENSG00000078902	TOLLIP	TRUE	TRUE
chr11	1288671	G	A	ENST00000317204	ENSG00000078902	TOLLIP	TRUE	TRUE
chr11	1288687	G	C	ENST00000317204	ENSG00000078902	TOLLIP	TRUE	TRUE
chr11	1288687	G	T	ENST00000317204	ENSG00000078902	TOLLIP	TRUE	TRUE
chr11	1288690	C	T	ENST00000317204	ENSG00000078902	TOLLIP	TRUE	TRUE
chr11	1288691	C	T	ENST00000317204	ENSG00000078902	TOLLIP	TRUE	TRUE
chr11	1288695	T	A	ENST00000317204	ENSG00000078902	TOLLIP	TRUE	TRUE
chr11	1288701	C	A	ENST00000317204	ENSG00000078902	TOLLIP	TRUE	TRUE
chr11	1288707	T	A	ENST00000317204	ENSG00000078902	TOLLIP	TRUE	TRUE
chr11	1288713	G	A	ENST00000317204	ENSG00000078902	TOLLIP	TRUE	TRUE
chr11	1288725	C	A	ENST00000317204	ENSG00000078902	TOLLIP	TRUE	TRUE
chr11	1288744	C	T	ENST00000317204	ENSG00000078902	TOLLIP	TRUE	TRUE
chr11	1288745	C	T	ENST00000317204	ENSG00000078902	TOLLIP	TRUE	TRUE
chr11	1288776	T	A	ENST00000317204	ENSG00000078902	TOLLIP	TRUE	TRUE
chr11	1288777	C	A	ENST00000317204	ENSG00000078902	TOLLIP	TRUE	FALSE
chr11	1288777	C	G	ENST00000317204	ENSG00000078902	TOLLIP	TRUE	FALSE
chr11	1288777	C	T	ENST00000317204	ENSG00000078902	TOLLIP	TRUE	FALSE
chr11	1288778	T	A	ENST00000317204	ENSG00000078902	TOLLIP	TRUE	FALSE
chr11	1288778	T	C	ENST00000317204	ENSG00000078902	TOLLIP	TRUE	FALSE
chr11	1288778	T	G	ENST00000317204	ENSG00000078902	TOLLIP	TRUE	FALSE
chr11	1290225	A	C	ENST00000317204	ENSG00000078902	TOLLIP	TRUE	FALSE
chr11	1290225	A	G	ENST00000317204	ENSG00000078902	TOLLIP	TRUE	FALSE
chr11	1290225	A	T	ENST00000317204	ENSG00000078902	TOLLIP	TRUE	FALSE
chr11	1290226	C	A	ENST00000317204	ENSG00000078902	TOLLIP	TRUE	FALSE
chr11	1290226	C	G	ENST00000317204	ENSG00000078902	TOLLIP	TRUE	FALSE
chr11	1290226	C	T	ENST00000317204	ENSG00000078902	TOLLIP	TRUE	FALSE
chr11	1290229	C	A	ENST00000317204	ENSG00000078902	TOLLIP	TRUE	TRUE
chr11	1290241	C	A	ENST00000317204	ENSG00000078902	TOLLIP	TRUE	TRUE
chr11	1290245	A	C	ENST00000317204	ENSG00000078902	TOLLIP	TRUE	TRUE
chr11	1290245	A	T	ENST00000317204	ENSG00000078902	TOLLIP	TRUE	TRUE
chr11	1290275	G	T	ENST00000317204	ENSG00000078902	TOLLIP	TRUE	TRUE
chr11	1290289	T	A	ENST00000317204	ENSG00000078902	TOLLIP	TRUE	TRUE
chr11	1290293	C	T	ENST00000317204	ENSG00000078902	TOLLIP	TRUE	TRUE
chr11	1290294	C	T	ENST00000317204	ENSG00000078902	TOLLIP	TRUE	TRUE
chr11	1290307	T	A	ENST00000317204	ENSG00000078902	TOLLIP	TRUE	TRUE
chr11	1290334	C	A	ENST00000317204	ENSG00000078902	TOLLIP	TRUE	TRUE
chr11	1290335	G	C	ENST00000317204	ENSG00000078902	TOLLIP	TRUE	TRUE
chr11	1290335	G	T	ENST00000317204	ENSG00000078902	TOLLIP	TRUE	TRUE
chr11	1290344	G	C	ENST00000317204	ENSG00000078902	TOLLIP	TRUE	TRUE
chr11	1290344	G	T	ENST00000317204	ENSG00000078902	TOLLIP	TRUE	TRUE
chr11	1290361	G	A	ENST00000317204	ENSG00000078902	TOLLIP	TRUE	TRUE
chr11	1290362	G	T	ENST00000317204	ENSG00000078902	TOLLIP	TRUE	TRUE
chr11	1290365	G	C	ENST00000317204	ENSG00000078902	TOLLIP	TRUE	TRUE
chr11	1290365	G	T	ENST00000317204	ENSG00000078902	TOLLIP	TRUE	TRUE
chr11	1290389	G	C	ENST00000317204	ENSG00000078902	TOLLIP	TRUE	TRUE
chr11	1290389	G	T	ENST00000317204	ENSG00000078902	TOLLIP	TRUE	TRUE
chr11	1290397	T	A	ENST00000317204	ENSG00000078902	TOLLIP	TRUE	TRUE
chr11	1290402	A	T	ENST00000317204	ENSG00000078902	TOLLIP	TRUE	TRUE
chr11	1290406	T	A	ENST00000317204	ENSG00000078902	TOLLIP	TRUE	TRUE
chr11	1290410	C	A	ENST00000317204	ENSG00000078902	TOLLIP	TRUE	FALSE
chr11	1290410	C	G	ENST00000317204	ENSG00000078902	TOLLIP	TRUE	FALSE
chr11	1290410	C	T	ENST00000317204	ENSG00000078902	TOLLIP	TRUE	FALSE
chr11	1290411	T	A	ENST00000317204	ENSG00000078902	TOLLIP	TRUE	FALSE
chr11	1290411	T	C	ENST00000317204	ENSG00000078902	TOLLIP	TRUE	FALSE
chr11	1290411	T	G	ENST00000317204	ENSG00000078902	TOLLIP	TRUE	FALSE
chr11	1295643	A	C	ENST00000317204	ENSG00000078902	TOLLIP	TRUE	FALSE
chr11	1295643	A	G	ENST00000317204	ENSG00000078902	TOLLIP	TRUE	FALSE
chr11	1295643	A	T	ENST00000317204	ENSG00000078902	TOLLIP	TRUE	FALSE
chr11	1295644	C	A	ENST00000317204	ENSG00000078902	TOLLIP	TRUE	FALSE
chr11	1295644	C	G	ENST00000317204	ENSG00000078902	TOLLIP	TRUE	FALSE
chr11	1295644	C	T	ENST00000317204	ENSG00000078902	TOLLIP	TRUE	FALSE
chr11	1295647	G	A	ENST00000317204	ENSG00000078902	TOLLIP	TRUE	TRUE
chr11	1295668	G	A	ENST00000317204	ENSG00000078902	TOLLIP	TRUE	TRUE
chr11	1295692	C	A	ENST00000317204	ENSG00000078902	TOLLIP	TRUE	TRUE
chr11	1295693	G	C	ENST00000317204	ENSG00000078902	TOLLIP	TRUE	TRUE
chr11	1295693	G	T	ENST00000317204	ENSG00000078902	TOLLIP	TRUE	TRUE
chr11	1295698	G	A	ENST00000317204	ENSG00000078902	TOLLIP	TRUE	TRUE
chr11	1295704	G	A	ENST00000317204	ENSG00000078902	TOLLIP	TRUE	TRUE
chr11	1295707	G	A	ENST00000317204	ENSG00000078902	TOLLIP	TRUE	TRUE
chr11	1295716	G	A	ENST00000317204	ENSG00000078902	TOLLIP	TRUE	TRUE
chr11	1295728	G	A	ENST00000317204	ENSG00000078902	TOLLIP	TRUE	TRUE
chr11	1295734	G	A	ENST00000317204	ENSG00000078902	TOLLIP	TRUE	TRUE
chr11	1295740	G	A	ENST00000317204	ENSG00000078902	TOLLIP	TRUE	TRUE
chr11	1295743	G	A	ENST00000317204	ENSG00000078902	TOLLIP	TRUE	TRUE
chr11	1295746	G	A	ENST00000317204	ENSG00000078902	TOLLIP	TRUE	TRUE
chr11	1295773	G	A	ENST00000317204	ENSG00000078902	TOLLIP	TRUE	FALSE
chr11	1295782	C	A	ENST00000317204	ENSG00000078902	TOLLIP	FALSE	FALSE
chr11	1295789	G	C	ENST00000317204	ENSG00000078902	TOLLIP	FALSE	FALSE
chr11	1295789	G	T	ENST00000317204	ENSG00000078902	TOLLIP	FALSE	FALSE
chr11	1295795	C	A	ENST00000317204	ENSG00000078902	TOLLIP	TRUE	FALSE
chr11	1295795	C	G	ENST00000317204	ENSG00000078902	TOLLIP	TRUE	FALSE
chr11	1295795	C	T	ENST00000317204	ENSG00000078902	TOLLIP	TRUE	FALSE
chr11	1295796	T	A	ENST00000317204	ENSG00000078902	TOLLIP	TRUE	FALSE
chr11	1295796	T	C	ENST00000317204	ENSG00000078902	TOLLIP	TRUE	FALSE
chr11	1295796	T	G	ENST00000317204	ENSG00000078902	TOLLIP	TRUE	FALSE
chr11	1309464	A	C	ENST00000317204	ENSG00000078902	TOLLIP	TRUE	FALSE
chr11	1309464	A	G	ENST00000317204	ENSG00000078902	TOLLIP	TRUE	FALSE
chr11	1309464	A	T	ENST00000317204	ENSG00000078902	TOLLIP	TRUE	FALSE
chr11	1309465	C	A	ENST00000317204	ENSG00000078902	TOLLIP	TRUE	FALSE
chr11	1309465	C	G	ENST00000317204	ENSG00000078902	TOLLIP	TRUE	FALSE
chr11	1309465	C	T	ENST00000317204	ENSG00000078902	TOLLIP	TRUE	FALSE
chr11	1309477	G	A	ENST00000317204	ENSG00000078902	TOLLIP	FALSE	FALSE
chr11	1390292	C	A	ENST00000528841	ENSG00000174672	BRSK2	FALSE	FALSE
chr11	1390300	A	T	ENST00000528841	ENSG00000174672	BRSK2	FALSE	FALSE
chr11	1390315	C	T	ENST00000528841	ENSG00000174672	BRSK2	FALSE	FALSE
chr11	1390324	C	T	ENST00000528841	ENSG00000174672	BRSK2	FALSE	FALSE
chr11	1390329	T	A	ENST00000528841	ENSG00000174672	BRSK2	FALSE	FALSE
chr11	1390329	T	G	ENST00000528841	ENSG00000174672	BRSK2	FALSE	FALSE
chr11	1390341	C	A	ENST00000528841	ENSG00000174672	BRSK2		FALSE
chr11	1390341	C	G	ENST00000528841	ENSG00000174672	BRSK2		FALSE
chr11	1390348	G	T	ENST00000528841	ENSG00000174672	BRSK2		FALSE
chr11	1390351	A	T	ENST00000528841	ENSG00000174672	BRSK2		FALSE
chr11	1390363	A	T	ENST00000528841	ENSG00000174672	BRSK2
chr11	1390369	C	T	ENST00000528841	ENSG00000174672	BRSK2
chr11	1390376	G	A	ENST00000528841	ENSG00000174672	BRSK2	TRUE	FALSE
chr11	1390376	G	C	ENST00000528841	ENSG00000174672	BRSK2	TRUE	FALSE
chr11	1390376	G	T	ENST00000528841	ENSG00000174672	BRSK2	TRUE	FALSE
chr11	1390377	T	A	ENST00000528841	ENSG00000174672	BRSK2	TRUE	FALSE
chr11	1390377	T	C	ENST00000528841	ENSG00000174672	BRSK2	FALSE	FALSE
chr11	1390377	T	G	ENST00000528841	ENSG00000174672	BRSK2	TRUE	FALSE
chr11	1436038	A	C	ENST00000528841	ENSG00000174672	BRSK2	TRUE	FALSE
chr11	1436038	A	G	ENST00000528841	ENSG00000174672	BRSK2	TRUE	FALSE
chr11	1436038	A	T	ENST00000528841	ENSG00000174672	BRSK2	TRUE	FALSE
chr11	1436039	G	A	ENST00000528841	ENSG00000174672	BRSK2	TRUE	FALSE
chr11	1436039	G	C	ENST00000528841	ENSG00000174672	BRSK2	TRUE	FALSE
chr11	1436039	G	T	ENST00000528841	ENSG00000174672	BRSK2	TRUE	FALSE
chr11	1436048	A	T	ENST00000528841	ENSG00000174672	BRSK2	TRUE	TRUE
chr11	1436065	C	A	ENST00000528841	ENSG00000174672	BRSK2	TRUE	TRUE
chr11	1436074	C	A	ENST00000528841	ENSG00000174672	BRSK2	TRUE	TRUE
chr11	1436075	C	T	ENST00000528841	ENSG00000174672	BRSK2	TRUE	TRUE
chr11	1436078	A	T	ENST00000528841	ENSG00000174672	BRSK2	TRUE	TRUE
chr11	1436090	A	T	ENST00000528841	ENSG00000174672	BRSK2	TRUE	TRUE
chr11	1436105	G	T	ENST00000528841	ENSG00000174672	BRSK2
chr11	1436108	A	T	ENST00000528841	ENSG00000174672	BRSK2
chr11	1436117	G	T	ENST00000528841	ENSG00000174672	BRSK2
chr11	1436121	C	A	ENST00000528841	ENSG00000174672	BRSK2
chr11	1436132	A	T	ENST00000528841	ENSG00000174672	BRSK2
chr11	1436135	G	A	ENST00000528841	ENSG00000174672	BRSK2	TRUE	FALSE
chr11	1436135	G	C	ENST00000528841	ENSG00000174672	BRSK2	TRUE	FALSE
chr11	1436135	G	T	ENST00000528841	ENSG00000174672	BRSK2	TRUE	FALSE
chr11	1436136	T	A	ENST00000528841	ENSG00000174672	BRSK2	TRUE	FALSE
chr11	1436136	T	C	ENST00000528841	ENSG00000174672	BRSK2	TRUE	FALSE
chr11	1436136	T	G	ENST00000528841	ENSG00000174672	BRSK2	TRUE	FALSE
chr11	1438304	A	C	ENST00000528841	ENSG00000174672	BRSK2	TRUE	FALSE
chr11	1438304	A	G	ENST00000528841	ENSG00000174672	BRSK2	TRUE	FALSE
chr11	1438304	A	T	ENST00000528841	ENSG00000174672	BRSK2	TRUE	FALSE
chr11	1438305	G	A	ENST00000528841	ENSG00000174672	BRSK2	TRUE	FALSE
chr11	1438305	G	C	ENST00000528841	ENSG00000174672	BRSK2	TRUE	FALSE
chr11	1438305	G	T	ENST00000528841	ENSG00000174672	BRSK2	TRUE	FALSE
chr11	1438309	G	T	ENST00000528841	ENSG00000174672	BRSK2	TRUE	TRUE
chr11	1438315	G	T	ENST00000528841	ENSG00000174672	BRSK2	TRUE	TRUE
chr11	1438330	A	T	ENST00000528841	ENSG00000174672	BRSK2	TRUE	TRUE
chr11	1438339	G	T	ENST00000528841	ENSG00000174672	BRSK2	TRUE	TRUE
chr11	1438357	A	T	ENST00000528841	ENSG00000174672	BRSK2	TRUE	TRUE
chr11	1438374	T	A	ENST00000528841	ENSG00000174672	BRSK2	TRUE	TRUE
chr11	1438374	T	G	ENST00000528841	ENSG00000174672	BRSK2	TRUE	TRUE
chr11	1438375	G	T	ENST00000528841	ENSG00000174672	BRSK2	TRUE	TRUE
chr11	1438381	A	T	ENST00000528841	ENSG00000174672	BRSK2	TRUE	TRUE
chr11	1438384	A	T	ENST00000528841	ENSG00000174672	BRSK2	TRUE	TRUE
chr11	1438389	T	A	ENST00000528841	ENSG00000174672	BRSK2	TRUE	TRUE
chr11	1438389	T	G	ENST00000528841	ENSG00000174672	BRSK2	TRUE	TRUE
chr11	1438391	T	A	ENST00000528841	ENSG00000174672	BRSK2	TRUE	TRUE
chr11	1438392	G	A	ENST00000528841	ENSG00000174672	BRSK2	TRUE	FALSE
chr11	1438392	G	C	ENST00000528841	ENSG00000174672	BRSK2	TRUE	FALSE
chr11	1438392	G	T	ENST00000528841	ENSG00000174672	BRSK2	TRUE	FALSE
chr11	1438393	T	A	ENST00000528841	ENSG00000174672	BRSK2	TRUE	FALSE
chr11	1438393	T	C	ENST00000528841	ENSG00000174672	BRSK2	TRUE	FALSE
chr11	1438393	T	G	ENST00000528841	ENSG00000174672	BRSK2	TRUE	FALSE
chr11	1440786	A	C	ENST00000528841	ENSG00000174672	BRSK2	TRUE	FALSE
chr11	1440786	A	G	ENST00000528841	ENSG00000174672	BRSK2	TRUE	FALSE
chr11	1440786	A	T	ENST00000528841	ENSG00000174672	BRSK2	TRUE	FALSE
chr11	1440787	G	A	ENST00000528841	ENSG00000174672	BRSK2	TRUE	FALSE
chr11	1440787	G	C	ENST00000528841	ENSG00000174672	BRSK2	TRUE	FALSE
chr11	1440787	G	T	ENST00000528841	ENSG00000174672	BRSK2	TRUE	FALSE
chr11	1440791	C	A	ENST00000528841	ENSG00000174672	BRSK2	TRUE	TRUE
chr11	1440791	C	G	ENST00000528841	ENSG00000174672	BRSK2	TRUE	TRUE
chr11	1440801	G	T	ENST00000528841	ENSG00000174672	BRSK2	TRUE	TRUE
chr11	1440811	C	A	ENST00000528841	ENSG00000174672	BRSK2	TRUE	TRUE
chr11	1440811	C	G	ENST00000528841	ENSG00000174672	BRSK2	TRUE	TRUE
chr11	1440819	G	T	ENST00000528841	ENSG00000174672	BRSK2	TRUE	TRUE
chr11	1440833	C	A	ENST00000528841	ENSG00000174672	BRSK2	TRUE	TRUE
chr11	1440833	C	G	ENST00000528841	ENSG00000174672	BRSK2	TRUE	TRUE
chr11	1440840	A	T	ENST00000528841	ENSG00000174672	BRSK2	TRUE	TRUE
chr11	1440843	A	T	ENST00000528841	ENSG00000174672	BRSK2	TRUE	TRUE
chr11	1440861	A	T	ENST00000528841	ENSG00000174672	BRSK2	TRUE	TRUE
chr11	1440864	G	T	ENST00000528841	ENSG00000174672	BRSK2	TRUE	TRUE
chr11	1440873	A	T	ENST00000528841	ENSG00000174672	BRSK2	TRUE	TRUE
chr11	1440885	C	T	ENST00000528841	ENSG00000174672	BRSK2	TRUE	TRUE
chr11	1440911	C	A	ENST00000528841	ENSG00000174672	BRSK2
chr11	1440929	G	A	ENST00000528841	ENSG00000174672	BRSK2	TRUE	FALSE
chr11	1440929	G	C	ENST00000528841	ENSG00000174672	BRSK2	TRUE	FALSE
chr11	1440929	G	T	ENST00000528841	ENSG00000174672	BRSK2	TRUE	FALSE
chr11	1440930	T	A	ENST00000528841	ENSG00000174672	BRSK2	TRUE	FALSE
chr11	1440930	T	C	ENST00000528841	ENSG00000174672	BRSK2	TRUE	FALSE
chr11	1440930	T	G	ENST00000528841	ENSG00000174672	BRSK2	TRUE	FALSE
chr11	1442488	A	C	ENST00000528841	ENSG00000174672	BRSK2	TRUE	FALSE
chr11	1442488	A	G	ENST00000528841	ENSG00000174672	BRSK2	TRUE	FALSE
chr11	1442488	A	T	ENST00000528841	ENSG00000174672	BRSK2	TRUE	FALSE
chr11	1442489	G	A	ENST00000528841	ENSG00000174672	BRSK2	TRUE	FALSE
chr11	1442489	G	C	ENST00000528841	ENSG00000174672	BRSK2	TRUE	FALSE
chr11	1442489	G	T	ENST00000528841	ENSG00000174672	BRSK2	TRUE	FALSE
chr11	1442490	C	A	ENST00000528841	ENSG00000174672	BRSK2	TRUE	TRUE
chr11	1442503	A	T	ENST00000528841	ENSG00000174672	BRSK2	TRUE	TRUE
chr11	1442509	G	T	ENST00000528841	ENSG00000174672	BRSK2	TRUE	TRUE
chr11	1442527	G	T	ENST00000528841	ENSG00000174672	BRSK2	TRUE	TRUE
chr11	1442530	A	T	ENST00000528841	ENSG00000174672	BRSK2	TRUE	TRUE
chr11	1442572	C	T	ENST00000528841	ENSG00000174672	BRSK2	TRUE	TRUE
chr11	1442591	T	A	ENST00000528841	ENSG00000174672	BRSK2	TRUE	TRUE
chr11	1442593	G	T	ENST00000528841	ENSG00000174672	BRSK2	TRUE	TRUE
chr11	1442604	T	A	ENST00000528841	ENSG00000174672	BRSK2	TRUE	TRUE
chr11	1442607	G	A	ENST00000528841	ENSG00000174672	BRSK2	TRUE	FALSE
chr11	1442607	G	C	ENST00000528841	ENSG00000174672	BRSK2	TRUE	FALSE
chr11	1442607	G	T	ENST00000528841	ENSG00000174672	BRSK2	TRUE	FALSE
chr11	1442608	T	A	ENST00000528841	ENSG00000174672	BRSK2	TRUE	FALSE
chr11	1442608	T	C	ENST00000528841	ENSG00000174672	BRSK2	TRUE	FALSE
chr11	1442608	T	G	ENST00000528841	ENSG00000174672	BRSK2	TRUE	FALSE
chr11	1443104	A	C	ENST00000528841	ENSG00000174672	BRSK2	TRUE	FALSE
chr11	1443104	A	G	ENST00000528841	ENSG00000174672	BRSK2	TRUE	FALSE
chr11	1443104	A	T	ENST00000528841	ENSG00000174672	BRSK2	TRUE	FALSE
chr11	1443105	G	A	ENST00000528841	ENSG00000174672	BRSK2	TRUE	FALSE
chr11	1443105	G	C	ENST00000528841	ENSG00000174672	BRSK2	TRUE	FALSE
chr11	1443105	G	T	ENST00000528841	ENSG00000174672	BRSK2	TRUE	FALSE
chr11	1443118	C	A	ENST00000528841	ENSG00000174672	BRSK2	TRUE	TRUE
chr11	1443118	C	G	ENST00000528841	ENSG00000174672	BRSK2	TRUE	TRUE
chr11	1443124	C	A	ENST00000528841	ENSG00000174672	BRSK2	TRUE	TRUE
chr11	1443128	G	T	ENST00000528841	ENSG00000174672	BRSK2	TRUE	TRUE
chr11	1443140	G	A	ENST00000528841	ENSG00000174672	BRSK2	TRUE	FALSE
chr11	1443140	G	C	ENST00000528841	ENSG00000174672	BRSK2	TRUE	FALSE
chr11	1443140	G	T	ENST00000528841	ENSG00000174672	BRSK2	TRUE	FALSE
chr11	1443141	T	A	ENST00000528841	ENSG00000174672	BRSK2	TRUE	FALSE
chr11	1443141	T	C	ENST00000528841	ENSG00000174672	BRSK2	TRUE	FALSE
chr11	1443141	T	G	ENST00000528841	ENSG00000174672	BRSK2	TRUE	FALSE
chr11	1443333	A	C	ENST00000528841	ENSG00000174672	BRSK2	TRUE	FALSE
chr11	1443333	A	G	ENST00000528841	ENSG00000174672	BRSK2	TRUE	FALSE
chr11	1443333	A	T	ENST00000528841	ENSG00000174672	BRSK2	TRUE	FALSE
chr11	1443334	G	A	ENST00000528841	ENSG00000174672	BRSK2	TRUE	FALSE
chr11	1443334	G	C	ENST00000528841	ENSG00000174672	BRSK2	TRUE	FALSE
chr11	1443334	G	T	ENST00000528841	ENSG00000174672	BRSK2	TRUE	FALSE
chr11	1443338	G	T	ENST00000528841	ENSG00000174672	BRSK2	TRUE	TRUE
chr11	1443341	A	T	ENST00000528841	ENSG00000174672	BRSK2	TRUE	TRUE
chr11	1443346	T	A	ENST00000528841	ENSG00000174672	BRSK2	TRUE	TRUE
chr11	1443346	T	G	ENST00000528841	ENSG00000174672	BRSK2	TRUE	TRUE
chr11	1443356	A	T	ENST00000528841	ENSG00000174672	BRSK2	TRUE	TRUE
chr11	1443369	G	A	ENST00000528841	ENSG00000174672	BRSK2	TRUE	TRUE
chr11	1443370	G	A	ENST00000528841	ENSG00000174672	BRSK2	TRUE	TRUE
chr11	1443376	C	A	ENST00000528841	ENSG00000174672	BRSK2	TRUE	TRUE
chr11	1443396	T	A	ENST00000528841	ENSG00000174672	BRSK2	TRUE	TRUE
chr11	1443404	G	A	ENST00000528841	ENSG00000174672	BRSK2	TRUE	FALSE
chr11	1443404	G	C	ENST00000528841	ENSG00000174672	BRSK2	TRUE	FALSE
chr11	1443404	G	T	ENST00000528841	ENSG00000174672	BRSK2	TRUE	FALSE
chr11	1443405	T	A	ENST00000528841	ENSG00000174672	BRSK2	TRUE	FALSE
chr11	1443405	T	C	ENST00000528841	ENSG00000174672	BRSK2	TRUE	FALSE
chr11	1443405	T	G	ENST00000528841	ENSG00000174672	BRSK2	TRUE	FALSE
chr11	1443487	A	C	ENST00000528841	ENSG00000174672	BRSK2	TRUE	FALSE
chr11	1443487	A	G	ENST00000528841	ENSG00000174672	BRSK2	TRUE	FALSE
chr11	1443487	A	T	ENST00000528841	ENSG00000174672	BRSK2	TRUE	FALSE
chr11	1443488	G	A	ENST00000528841	ENSG00000174672	BRSK2	TRUE	FALSE
chr11	1443488	G	C	ENST00000528841	ENSG00000174672	BRSK2	TRUE	FALSE
chr11	1443488	G	T	ENST00000528841	ENSG00000174672	BRSK2	TRUE	FALSE
chr11	1443517	T	A	ENST00000528841	ENSG00000174672	BRSK2	TRUE	TRUE
chr11	1443519	C	T	ENST00000528841	ENSG00000174672	BRSK2	TRUE	TRUE
chr11	1443522	C	T	ENST00000528841	ENSG00000174672	BRSK2	TRUE	TRUE
chr11	1443531	G	T	ENST00000528841	ENSG00000174672	BRSK2	TRUE	TRUE
chr11	1443534	A	T	ENST00000528841	ENSG00000174672	BRSK2	TRUE	TRUE
chr11	1443540	A	T	ENST00000528841	ENSG00000174672	BRSK2	TRUE	TRUE
chr11	1443584	C	A	ENST00000528841	ENSG00000174672	BRSK2	TRUE	TRUE
chr11	1443585	C	T	ENST00000528841	ENSG00000174672	BRSK2	TRUE	TRUE
chr11	1443609	G	T	ENST00000528841	ENSG00000174672	BRSK2
chr11	1443636	G	A	ENST00000528841	ENSG00000174672	BRSK2	TRUE	FALSE
chr11	1443636	G	C	ENST00000528841	ENSG00000174672	BRSK2	TRUE	FALSE
chr11	1443636	G	T	ENST00000528841	ENSG00000174672	BRSK2	TRUE	FALSE
chr11	1443637	T	A	ENST00000528841	ENSG00000174672	BRSK2	TRUE	FALSE
chr11	1443637	T	C	ENST00000528841	ENSG00000174672	BRSK2	TRUE	FALSE
chr11	1443637	T	G	ENST00000528841	ENSG00000174672	BRSK2	TRUE	FALSE
chr11	1444969	A	C	ENST00000528841	ENSG00000174672	BRSK2	TRUE	FALSE
chr11	1444969	A	G	ENST00000528841	ENSG00000174672	BRSK2	TRUE	FALSE
chr11	1444969	A	T	ENST00000528841	ENSG00000174672	BRSK2	TRUE	FALSE
chr11	1444970	G	A	ENST00000528841	ENSG00000174672	BRSK2	TRUE	FALSE
chr11	1444970	G	C	ENST00000528841	ENSG00000174672	BRSK2	TRUE	FALSE
chr11	1444970	G	T	ENST00000528841	ENSG00000174672	BRSK2	TRUE	FALSE
chr11	1444974	G	T	ENST00000528841	ENSG00000174672	BRSK2	TRUE	TRUE
chr11	1444983	C	T	ENST00000528841	ENSG00000174672	BRSK2	TRUE	TRUE
chr11	1444986	A	T	ENST00000528841	ENSG00000174672	BRSK2	TRUE	TRUE
chr11	1444996	G	A	ENST00000528841	ENSG00000174672	BRSK2	TRUE	TRUE
chr11	1444997	G	A	ENST00000528841	ENSG00000174672	BRSK2	TRUE	TRUE
chr11	1445000	T	A	ENST00000528841	ENSG00000174672	BRSK2	TRUE	TRUE
chr11	1445000	T	G	ENST00000528841	ENSG00000174672	BRSK2
chr11	1445003	G	A	ENST00000528841	ENSG00000174672	BRSK2	TRUE	FALSE
chr11	1445003	G	C	ENST00000528841	ENSG00000174672	BRSK2	TRUE	FALSE
chr11	1445003	G	T	ENST00000528841	ENSG00000174672	BRSK2	TRUE	FALSE
chr11	1445004	T	A	ENST00000528841	ENSG00000174672	BRSK2	TRUE	FALSE
chr11	1445004	T	C	ENST00000528841	ENSG00000174672	BRSK2	TRUE	FALSE
chr11	1445004	T	G	ENST00000528841	ENSG00000174672	BRSK2	TRUE	FALSE
chr11	1445292	A	C	ENST00000528841	ENSG00000174672	BRSK2	TRUE	FALSE
chr11	1445292	A	G	ENST00000528841	ENSG00000174672	BRSK2	TRUE	FALSE
chr11	1445292	A	T	ENST00000528841	ENSG00000174672	BRSK2	TRUE	FALSE
chr11	1445293	G	A	ENST00000528841	ENSG00000174672	BRSK2	TRUE	FALSE
chr11	1445293	G	C	ENST00000528841	ENSG00000174672	BRSK2	TRUE	FALSE
chr11	1445293	G	T	ENST00000528841	ENSG00000174672	BRSK2	TRUE	FALSE
chr11	1445301	A	T	ENST00000528841	ENSG00000174672	BRSK2	TRUE	TRUE
chr11	1445307	G	T	ENST00000528841	ENSG00000174672	BRSK2	TRUE	TRUE
chr11	1445313	G	T	ENST00000528841	ENSG00000174672	BRSK2	TRUE	TRUE
chr11	1445319	G	T	ENST00000528841	ENSG00000174672	BRSK2	TRUE	TRUE
chr11	1445322	C	T	ENST00000528841	ENSG00000174672	BRSK2	TRUE	TRUE
chr11	1445337	A	T	ENST00000528841	ENSG00000174672	BRSK2	TRUE	TRUE
chr11	1445343	C	T	ENST00000528841	ENSG00000174672	BRSK2	TRUE	TRUE
chr11	1445353	C	A	ENST00000528841	ENSG00000174672	BRSK2	TRUE	TRUE
chr11	1445367	G	T	ENST00000528841	ENSG00000174672	BRSK2	TRUE	TRUE
chr11	1445404	C	A	ENST00000528841	ENSG00000174672	BRSK2	TRUE	TRUE
chr11	1445404	C	G	ENST00000528841	ENSG00000174672	BRSK2	TRUE	TRUE
chr11	1445414	C	A	ENST00000528841	ENSG00000174672	BRSK2	TRUE	TRUE
chr11	1445418	C	T	ENST00000528841	ENSG00000174672	BRSK2	TRUE	TRUE
chr11	1445430	A	T	ENST00000528841	ENSG00000174672	BRSK2	TRUE	TRUE
chr11	1445439	C	T	ENST00000528841	ENSG00000174672	BRSK2	TRUE	TRUE
chr11	1445454	G	T	ENST00000528841	ENSG00000174672	BRSK2	TRUE	TRUE
chr11	1445457	G	T	ENST00000528841	ENSG00000174672	BRSK2	TRUE	TRUE
chr11	1445459	G	A	ENST00000528841	ENSG00000174672	BRSK2	TRUE	FALSE
chr11	1445459	G	C	ENST00000528841	ENSG00000174672	BRSK2	TRUE	FALSE
chr11	1445459	G	T	ENST00000528841	ENSG00000174672	BRSK2	TRUE	FALSE
chr11	1445460	T	A	ENST00000528841	ENSG00000174672	BRSK2	TRUE	FALSE
chr11	1445460	T	C	ENST00000528841	ENSG00000174672	BRSK2	TRUE	FALSE
chr11	1445460	T	G	ENST00000528841	ENSG00000174672	BRSK2	TRUE	FALSE
chr11	1445569	A	C	ENST00000528841	ENSG00000174672	BRSK2	TRUE	FALSE
chr11	1445569	A	G	ENST00000528841	ENSG00000174672	BRSK2	TRUE	FALSE
chr11	1445569	A	T	ENST00000528841	ENSG00000174672	BRSK2	TRUE	FALSE
chr11	1445570	G	A	ENST00000528841	ENSG00000174672	BRSK2	TRUE	FALSE
chr11	1445570	G	C	ENST00000528841	ENSG00000174672	BRSK2	TRUE	FALSE
chr11	1445570	G	T	ENST00000528841	ENSG00000174672	BRSK2	TRUE	FALSE
chr11	1445572	G	T	ENST00000528841	ENSG00000174672	BRSK2	TRUE	TRUE
chr11	1445578	C	T	ENST00000528841	ENSG00000174672	BRSK2	TRUE	TRUE
chr11	1445581	G	T	ENST00000528841	ENSG00000174672	BRSK2	TRUE	TRUE
chr11	1445584	A	T	ENST00000528841	ENSG00000174672	BRSK2	TRUE	TRUE
chr11	1445595	C	A	ENST00000528841	ENSG00000174672	BRSK2	TRUE	TRUE
chr11	1445595	C	G	ENST00000528841	ENSG00000174672	BRSK2	TRUE	TRUE
chr11	1445614	A	T	ENST00000528841	ENSG00000174672	BRSK2	TRUE	TRUE
chr11	1445617	G	T	ENST00000528841	ENSG00000174672	BRSK2	TRUE	TRUE
chr11	1445625	C	A	ENST00000528841	ENSG00000174672	BRSK2	TRUE	TRUE
chr11	1445625	C	G	ENST00000528841	ENSG00000174672	BRSK2	TRUE	TRUE
chr11	1445632	C	T	ENST00000528841	ENSG00000174672	BRSK2	TRUE	TRUE
chr11	1445635	G	T	ENST00000528841	ENSG00000174672	BRSK2	TRUE	TRUE
chr11	1445641	G	T	ENST00000528841	ENSG00000174672	BRSK2	TRUE	TRUE
chr11	1445662	G	T	ENST00000528841	ENSG00000174672	BRSK2	TRUE	TRUE
chr11	1445669	G	A	ENST00000528841	ENSG00000174672	BRSK2	TRUE	FALSE
chr11	1445669	G	C	ENST00000528841	ENSG00000174672	BRSK2	TRUE	FALSE
chr11	1445669	G	T	ENST00000528841	ENSG00000174672	BRSK2	TRUE	FALSE
chr11	1445670	T	A	ENST00000528841	ENSG00000174672	BRSK2	TRUE	FALSE
chr11	1445670	T	C	ENST00000528841	ENSG00000174672	BRSK2	TRUE	FALSE
chr11	1445670	T	G	ENST00000528841	ENSG00000174672	BRSK2	TRUE	FALSE
chr11	1445755	A	C	ENST00000528841	ENSG00000174672	BRSK2	TRUE	FALSE
chr11	1445755	A	G	ENST00000528841	ENSG00000174672	BRSK2	TRUE	FALSE
chr11	1445755	A	T	ENST00000528841	ENSG00000174672	BRSK2	TRUE	FALSE
chr11	1445756	G	A	ENST00000528841	ENSG00000174672	BRSK2	TRUE	FALSE
chr11	1445756	G	C	ENST00000528841	ENSG00000174672	BRSK2	TRUE	FALSE
chr11	1445756	G	T	ENST00000528841	ENSG00000174672	BRSK2	TRUE	FALSE
chr11	1445768	A	T	ENST00000528841	ENSG00000174672	BRSK2	TRUE	TRUE
chr11	1445804	A	T	ENST00000528841	ENSG00000174672	BRSK2	TRUE	TRUE
chr11	1445816	G	T	ENST00000528841	ENSG00000174672	BRSK2	TRUE	TRUE
chr11	1445822	A	T	ENST00000528841	ENSG00000174672	BRSK2	TRUE	TRUE
chr11	1445831	G	T	ENST00000528841	ENSG00000174672	BRSK2	TRUE	TRUE
chr11	1445885	G	T	ENST00000528841	ENSG00000174672	BRSK2	TRUE	TRUE
chr11	1445894	C	T	ENST00000528841	ENSG00000174672	BRSK2	TRUE	TRUE
chr11	1445903	C	T	ENST00000528841	ENSG00000174672	BRSK2	TRUE	TRUE
chr11	1445908	G	A	ENST00000528841	ENSG00000174672	BRSK2	TRUE	FALSE
chr11	1445908	G	C	ENST00000528841	ENSG00000174672	BRSK2	TRUE	FALSE
chr11	1445908	G	T	ENST00000528841	ENSG00000174672	BRSK2	TRUE	FALSE
chr11	1445909	T	A	ENST00000528841	ENSG00000174672	BRSK2	TRUE	FALSE
chr11	1445909	T	C	ENST00000528841	ENSG00000174672	BRSK2	TRUE	FALSE
chr11	1445909	T	G	ENST00000528841	ENSG00000174672	BRSK2	TRUE	FALSE
chr11	1449774	A	C	ENST00000528841	ENSG00000174672	BRSK2	TRUE	FALSE
chr11	1449774	A	G	ENST00000528841	ENSG00000174672	BRSK2	TRUE	FALSE
chr11	1449774	A	T	ENST00000528841	ENSG00000174672	BRSK2	TRUE	FALSE
chr11	1449775	G	A	ENST00000528841	ENSG00000174672	BRSK2	TRUE	FALSE
chr11	1449775	G	C	ENST00000528841	ENSG00000174672	BRSK2	TRUE	FALSE
chr11	1449775	G	T	ENST00000528841	ENSG00000174672	BRSK2	TRUE	FALSE
chr11	1449802	C	A	ENST00000528841	ENSG00000174672	BRSK2	TRUE	TRUE
chr11	1449802	C	G	ENST00000528841	ENSG00000174672	BRSK2	TRUE	TRUE
chr11	1449837	G	A	ENST00000528841	ENSG00000174672	BRSK2	TRUE	FALSE
chr11	1449837	G	C	ENST00000528841	ENSG00000174672	BRSK2	TRUE	FALSE
chr11	1449837	G	T	ENST00000528841	ENSG00000174672	BRSK2	TRUE	FALSE
chr11	1449838	T	A	ENST00000528841	ENSG00000174672	BRSK2	TRUE	FALSE
chr11	1449838	T	C	ENST00000528841	ENSG00000174672	BRSK2	TRUE	FALSE
chr11	1449838	T	G	ENST00000528841	ENSG00000174672	BRSK2	TRUE	FALSE
chr11	1450585	A	C	ENST00000528841	ENSG00000174672	BRSK2	FALSE	FALSE
chr11	1450585	A	G	ENST00000528841	ENSG00000174672	BRSK2	FALSE	FALSE
chr11	1450585	A	T	ENST00000528841	ENSG00000174672	BRSK2	FALSE	FALSE
chr11	1450586	G	A	ENST00000528841	ENSG00000174672	BRSK2	FALSE	FALSE
chr11	1450586	G	C	ENST00000528841	ENSG00000174672	BRSK2	FALSE	FALSE
chr11	1450586	G	T	ENST00000528841	ENSG00000174672	BRSK2	FALSE	FALSE
chr11	1450603	C	A	ENST00000528841	ENSG00000174672	BRSK2	TRUE	TRUE
chr11	1450603	C	G	ENST00000528841	ENSG00000174672	BRSK2	TRUE	TRUE
chr11	1450632	A	T	ENST00000528841	ENSG00000174672	BRSK2	TRUE	TRUE
chr11	1450656	A	T	ENST00000528841	ENSG00000174672	BRSK2	TRUE	TRUE
chr11	1450659	G	T	ENST00000528841	ENSG00000174672	BRSK2	TRUE	TRUE
chr11	1450710	G	T	ENST00000528841	ENSG00000174672	BRSK2	TRUE	TRUE
chr11	1450723	G	A	ENST00000528841	ENSG00000174672	BRSK2	TRUE	TRUE
chr11	1450724	G	A	ENST00000528841	ENSG00000174672	BRSK2	TRUE	TRUE
chr11	1450746	A	T	ENST00000528841	ENSG00000174672	BRSK2	TRUE	TRUE
chr11	1450765	C	A	ENST00000528841	ENSG00000174672	BRSK2	TRUE	TRUE
chr11	1450765	C	G	ENST00000528841	ENSG00000174672	BRSK2	TRUE	TRUE
chr11	1450785	A	T	ENST00000528841	ENSG00000174672	BRSK2	TRUE	TRUE
chr11	1450791	C	T	ENST00000528841	ENSG00000174672	BRSK2	TRUE	TRUE
chr11	1450795	G	A	ENST00000528841	ENSG00000174672	BRSK2	TRUE	FALSE
chr11	1450795	G	C	ENST00000528841	ENSG00000174672	BRSK2	TRUE	FALSE
chr11	1450795	G	T	ENST00000528841	ENSG00000174672	BRSK2	TRUE	FALSE
chr11	1450796	T	A	ENST00000528841	ENSG00000174672	BRSK2	TRUE	FALSE
chr11	1450796	T	C	ENST00000528841	ENSG00000174672	BRSK2	FALSE	FALSE
chr11	1450796	T	G	ENST00000528841	ENSG00000174672	BRSK2	TRUE	FALSE
chr11	1451369	A	C	ENST00000528841	ENSG00000174672	BRSK2	TRUE	FALSE
chr11	1451369	A	G	ENST00000528841	ENSG00000174672	BRSK2	TRUE	FALSE
chr11	1451369	A	T	ENST00000528841	ENSG00000174672	BRSK2	TRUE	FALSE
chr11	1451370	G	A	ENST00000528841	ENSG00000174672	BRSK2	TRUE	FALSE
chr11	1451370	G	C	ENST00000528841	ENSG00000174672	BRSK2	TRUE	FALSE
chr11	1451370	G	T	ENST00000528841	ENSG00000174672	BRSK2	TRUE	FALSE
chr11	1451382	G	T	ENST00000528841	ENSG00000174672	BRSK2	TRUE	TRUE
chr11	1451385	G	T	ENST00000528841	ENSG00000174672	BRSK2	TRUE	TRUE
chr11	1451406	G	T	ENST00000528841	ENSG00000174672	BRSK2	TRUE	TRUE
chr11	1451410	C	A	ENST00000528841	ENSG00000174672	BRSK2	TRUE	TRUE
chr11	1451418	G	T	ENST00000528841	ENSG00000174672	BRSK2	TRUE	TRUE
chr11	1451420	G	A	ENST00000528841	ENSG00000174672	BRSK2	TRUE	FALSE
chr11	1451420	G	C	ENST00000528841	ENSG00000174672	BRSK2	TRUE	FALSE
chr11	1451420	G	T	ENST00000528841	ENSG00000174672	BRSK2	TRUE	FALSE
chr11	1451421	T	A	ENST00000528841	ENSG00000174672	BRSK2	TRUE	FALSE
chr11	1451421	T	C	ENST00000528841	ENSG00000174672	BRSK2	TRUE	FALSE
chr11	1451421	T	G	ENST00000528841	ENSG00000174672	BRSK2	TRUE	FALSE
chr11	1454483	A	C	ENST00000528841	ENSG00000174672	BRSK2	TRUE	FALSE
chr11	1454483	A	G	ENST00000528841	ENSG00000174672	BRSK2	TRUE	FALSE
chr11	1454483	A	T	ENST00000528841	ENSG00000174672	BRSK2	TRUE	FALSE
chr11	1454484	G	A	ENST00000528841	ENSG00000174672	BRSK2	TRUE	FALSE
chr11	1454484	G	C	ENST00000528841	ENSG00000174672	BRSK2	TRUE	FALSE
chr11	1454484	G	T	ENST00000528841	ENSG00000174672	BRSK2	TRUE	FALSE
chr11	1454492	A	T	ENST00000528841	ENSG00000174672	BRSK2	TRUE	TRUE
chr11	1454495	A	T	ENST00000528841	ENSG00000174672	BRSK2	TRUE	TRUE
chr11	1454502	G	A	ENST00000528841	ENSG00000174672	BRSK2	TRUE	TRUE
chr11	1454503	G	A	ENST00000528841	ENSG00000174672	BRSK2	TRUE	TRUE
chr11	1454525	G	T	ENST00000528841	ENSG00000174672	BRSK2	TRUE	TRUE
chr11	1454528	A	T	ENST00000528841	ENSG00000174672	BRSK2	TRUE	TRUE
chr11	1454531	G	T	ENST00000528841	ENSG00000174672	BRSK2	TRUE	TRUE
chr11	1454534	G	T	ENST00000528841	ENSG00000174672	BRSK2	TRUE	TRUE
chr11	1454537	C	T	ENST00000528841	ENSG00000174672	BRSK2	TRUE	TRUE
chr11	1454555	A	T	ENST00000528841	ENSG00000174672	BRSK2	TRUE	TRUE
chr11	1454561	A	T	ENST00000528841	ENSG00000174672	BRSK2	TRUE	TRUE
chr11	1454579	A	T	ENST00000528841	ENSG00000174672	BRSK2	TRUE	TRUE
chr11	1454607	C	A	ENST00000528841	ENSG00000174672	BRSK2	TRUE	TRUE
chr11	1454609	G	A	ENST00000528841	ENSG00000174672	BRSK2	TRUE	FALSE
chr11	1454609	G	C	ENST00000528841	ENSG00000174672	BRSK2	TRUE	FALSE
chr11	1454609	G	T	ENST00000528841	ENSG00000174672	BRSK2	TRUE	FALSE
chr11	1454610	T	A	ENST00000528841	ENSG00000174672	BRSK2	TRUE	FALSE
chr11	1454610	T	C	ENST00000528841	ENSG00000174672	BRSK2	TRUE	FALSE
chr11	1454610	T	G	ENST00000528841	ENSG00000174672	BRSK2	TRUE	FALSE
chr11	1456346	A	C	ENST00000528841	ENSG00000174672	BRSK2	TRUE	FALSE
chr11	1456346	A	G	ENST00000528841	ENSG00000174672	BRSK2	TRUE	FALSE
chr11	1456346	A	T	ENST00000528841	ENSG00000174672	BRSK2	TRUE	FALSE
chr11	1456347	G	A	ENST00000528841	ENSG00000174672	BRSK2	TRUE	FALSE
chr11	1456347	G	C	ENST00000528841	ENSG00000174672	BRSK2	TRUE	FALSE
chr11	1456347	G	T	ENST00000528841	ENSG00000174672	BRSK2	TRUE	FALSE
chr11	1456378	C	T	ENST00000528841	ENSG00000174672	BRSK2	TRUE	TRUE
chr11	1456396	G	T	ENST00000528841	ENSG00000174672	BRSK2	TRUE	TRUE
chr11	1456401	C	A	ENST00000528841	ENSG00000174672	BRSK2	TRUE	TRUE
chr11	1456401	C	G	ENST00000528841	ENSG00000174672	BRSK2	TRUE	TRUE
chr11	1456402	A	T	ENST00000528841	ENSG00000174672	BRSK2	TRUE	TRUE
chr11	1456429	C	T	ENST00000528841	ENSG00000174672	BRSK2	TRUE	TRUE
chr11	1456432	A	T	ENST00000528841	ENSG00000174672	BRSK2	TRUE	TRUE
chr11	1456441	A	T	ENST00000528841	ENSG00000174672	BRSK2	TRUE	TRUE
chr11	1456447	C	T	ENST00000528841	ENSG00000174672	BRSK2	TRUE	TRUE
chr11	1456464	C	A	ENST00000528841	ENSG00000174672	BRSK2	TRUE	TRUE
chr11	1456464	C	G	ENST00000528841	ENSG00000174672	BRSK2	TRUE	TRUE
chr11	1456468	G	T	ENST00000528841	ENSG00000174672	BRSK2	TRUE	TRUE
chr11	1456477	G	T	ENST00000528841	ENSG00000174672	BRSK2	TRUE	TRUE
chr11	1456483	C	T	ENST00000528841	ENSG00000174672	BRSK2	TRUE	TRUE
chr11	1456486	A	T	ENST00000528841	ENSG00000174672	BRSK2	TRUE	TRUE
chr11	1456489	G	T	ENST00000528841	ENSG00000174672	BRSK2	TRUE	TRUE
chr11	1456503	C	A	ENST00000528841	ENSG00000174672	BRSK2	TRUE	TRUE
chr11	1456503	C	G	ENST00000528841	ENSG00000174672	BRSK2	TRUE	TRUE
chr11	1456526	C	A	ENST00000528841	ENSG00000174672	BRSK2	TRUE	TRUE
chr11	1456526	C	G	ENST00000528841	ENSG00000174672	BRSK2	TRUE	TRUE
chr11	1456529	G	A	ENST00000528841	ENSG00000174672	BRSK2	TRUE	FALSE
chr11	1456529	G	C	ENST00000528841	ENSG00000174672	BRSK2	TRUE	FALSE
chr11	1456529	G	T	ENST00000528841	ENSG00000174672	BRSK2	TRUE	FALSE
chr11	1456530	T	A	ENST00000528841	ENSG00000174672	BRSK2	TRUE	FALSE
chr11	1456530	T	C	ENST00000528841	ENSG00000174672	BRSK2	TRUE	FALSE
chr11	1456530	T	G	ENST00000528841	ENSG00000174672	BRSK2	TRUE	FALSE
chr11	1456596	A	C	ENST00000528841	ENSG00000174672	BRSK2	TRUE	FALSE
chr11	1456596	A	G	ENST00000528841	ENSG00000174672	BRSK2	FALSE	FALSE
chr11	1456596	A	T	ENST00000528841	ENSG00000174672	BRSK2	TRUE	FALSE
chr11	1456597	G	A	ENST00000528841	ENSG00000174672	BRSK2	FALSE	FALSE
chr11	1456597	G	C	ENST00000528841	ENSG00000174672	BRSK2	TRUE	FALSE
chr11	1456597	G	T	ENST00000528841	ENSG00000174672	BRSK2	TRUE	FALSE
chr11	1456615	A	T	ENST00000528841	ENSG00000174672	BRSK2	TRUE	TRUE
chr11	1456627	G	T	ENST00000528841	ENSG00000174672	BRSK2	TRUE	TRUE
chr11	1456636	C	T	ENST00000528841	ENSG00000174672	BRSK2	TRUE	TRUE
chr11	1456642	C	T	ENST00000528841	ENSG00000174672	BRSK2	TRUE	TRUE
chr11	1456675	C	T	ENST00000528841	ENSG00000174672	BRSK2	TRUE	TRUE
chr11	1456682	T	A	ENST00000528841	ENSG00000174672	BRSK2	TRUE	TRUE
chr11	1456685	C	A	ENST00000528841	ENSG00000174672	BRSK2	FALSE	FALSE
chr11	1456685	C	G	ENST00000528841	ENSG00000174672	BRSK2	FALSE	FALSE
chr11	1456688	G	A	ENST00000528841	ENSG00000174672	BRSK2	TRUE	FALSE
chr11	1456688	G	C	ENST00000528841	ENSG00000174672	BRSK2	TRUE	FALSE
chr11	1456688	G	T	ENST00000528841	ENSG00000174672	BRSK2	TRUE	FALSE
chr11	1456689	T	A	ENST00000528841	ENSG00000174672	BRSK2	TRUE	FALSE
chr11	1456689	T	C	ENST00000528841	ENSG00000174672	BRSK2	TRUE	FALSE
chr11	1456689	T	G	ENST00000528841	ENSG00000174672	BRSK2	TRUE	FALSE
chr11	1459190	A	C	ENST00000528841	ENSG00000174672	BRSK2	TRUE	FALSE
chr11	1459190	A	G	ENST00000528841	ENSG00000174672	BRSK2	TRUE	FALSE
chr11	1459190	A	T	ENST00000528841	ENSG00000174672	BRSK2	TRUE	FALSE
chr11	1459191	G	A	ENST00000528841	ENSG00000174672	BRSK2	TRUE	FALSE
chr11	1459191	G	C	ENST00000528841	ENSG00000174672	BRSK2	TRUE	FALSE
chr11	1459191	G	T	ENST00000528841	ENSG00000174672	BRSK2	TRUE	FALSE
chr11	1459205	T	A	ENST00000528841	ENSG00000174672	BRSK2	FALSE	FALSE
chr11	1459209	G	T	ENST00000528841	ENSG00000174672	BRSK2	FALSE	FALSE
chr11	1459233	A	T	ENST00000528841	ENSG00000174672	BRSK2	FALSE	FALSE
chr11	1459238	T	A	ENST00000528841	ENSG00000174672	BRSK2	FALSE	FALSE
chr11	1459240	G	A	ENST00000528841	ENSG00000174672	BRSK2	TRUE	FALSE
chr11	1459240	G	C	ENST00000528841	ENSG00000174672	BRSK2	TRUE	FALSE
chr11	1459240	G	T	ENST00000528841	ENSG00000174672	BRSK2	TRUE	FALSE
chr11	1459241	T	A	ENST00000528841	ENSG00000174672	BRSK2	TRUE	FALSE
chr11	1459241	T	C	ENST00000528841	ENSG00000174672	BRSK2	TRUE	FALSE
chr11	1459241	T	G	ENST00000528841	ENSG00000174672	BRSK2	TRUE	FALSE
chr11	1460498	A	C	ENST00000528841	ENSG00000174672	BRSK2	FALSE	FALSE
chr11	1460498	A	G	ENST00000528841	ENSG00000174672	BRSK2	FALSE	FALSE
chr11	1460498	A	T	ENST00000528841	ENSG00000174672	BRSK2	FALSE	FALSE
chr11	1460499	G	A	ENST00000528841	ENSG00000174672	BRSK2	FALSE	FALSE
chr11	1460499	G	C	ENST00000528841	ENSG00000174672	BRSK2	FALSE	FALSE
chr11	1460499	G	T	ENST00000528841	ENSG00000174672	BRSK2	FALSE	FALSE
chr11	1460509	T	A	ENST00000528841	ENSG00000174672	BRSK2	FALSE	FALSE
chr11	1460532	A	T	ENST00000528841	ENSG00000174672	BRSK2	FALSE	FALSE
chr11	1460535	C	T	ENST00000528841	ENSG00000174672	BRSK2
chr11	1460545	C	A	ENST00000528841	ENSG00000174672	BRSK2
chr11	1460545	C	G	ENST00000528841	ENSG00000174672	BRSK2
chr11	1460550	G	T	ENST00000528841	ENSG00000174672	BRSK2	FALSE	FALSE
chr11	1460553	A	T	ENST00000528841	ENSG00000174672	BRSK2	FALSE	FALSE
chr11	1460562	C	T	ENST00000528841	ENSG00000174672	BRSK2	FALSE	FALSE
chr11	1460571	C	T	ENST00000528841	ENSG00000174672	BRSK2	FALSE	FALSE
chr11	1460592	A	T	ENST00000528841	ENSG00000174672	BRSK2	FALSE	FALSE
chr11	1460646	G	T	ENST00000528841	ENSG00000174672	BRSK2	FALSE	FALSE
chr11	1460658	G	T	ENST00000528841	ENSG00000174672	BRSK2	FALSE	FALSE
chr11	1460663	C	A	ENST00000528841	ENSG00000174672	BRSK2	FALSE	FALSE
chr11	1460663	C	G	ENST00000528841	ENSG00000174672	BRSK2	FALSE	FALSE
chr11	1460673	A	T	ENST00000528841	ENSG00000174672	BRSK2	FALSE	FALSE
chr11	1460685	A	T	ENST00000528841	ENSG00000174672	BRSK2	FALSE	FALSE
chr11	1460712	G	T	ENST00000528841	ENSG00000174672	BRSK2
chr11	1460715	C	T	ENST00000528841	ENSG00000174672	BRSK2
chr11	1470177	T	A	ENST00000329957	ENSG00000182208	MOB2	FALSE	FALSE
chr11	1470180	C	A	ENST00000329957	ENSG00000182208	MOB2	FALSE	FALSE
chr11	1470183	T	A	ENST00000329957	ENSG00000182208	MOB2	FALSE	FALSE
chr11	1470195	G	A	ENST00000329957	ENSG00000182208	MOB2	FALSE	FALSE
chr11	1470201	C	A	ENST00000329957	ENSG00000182208	MOB2	FALSE	FALSE
chr11	1470262	G	T	ENST00000329957	ENSG00000182208	MOB2	FALSE	FALSE
chr11	1470273	C	A	ENST00000329957	ENSG00000182208	MOB2	FALSE	FALSE
chr11	1470300	C	A	ENST00000329957	ENSG00000182208	MOB2	FALSE	FALSE
chr11	1470303	T	A	ENST00000329957	ENSG00000182208	MOB2	FALSE	FALSE
chr11	1470324	C	A	ENST00000329957	ENSG00000182208	MOB2	FALSE	FALSE
chr11	1470349	G	C	ENST00000329957	ENSG00000182208	MOB2	FALSE	FALSE
chr11	1470349	G	T	ENST00000329957	ENSG00000182208	MOB2	FALSE	FALSE
chr11	1470362	A	T	ENST00000329957	ENSG00000182208	MOB2	FALSE	FALSE
chr11	1470369	C	A	ENST00000329957	ENSG00000182208	MOB2	FALSE	FALSE
chr11	1470378	C	A	ENST00000329957	ENSG00000182208	MOB2	FALSE	FALSE
chr11	1470393	C	A	ENST00000329957	ENSG00000182208	MOB2	FALSE	FALSE
chr11	1470396	T	A	ENST00000329957	ENSG00000182208	MOB2	FALSE	FALSE
chr11	1470406	C	T	ENST00000329957	ENSG00000182208	MOB2	FALSE	FALSE
chr11	1470407	C	T	ENST00000329957	ENSG00000182208	MOB2	FALSE	FALSE
chr11	1470409	G	C	ENST00000329957	ENSG00000182208	MOB2	FALSE	FALSE
chr11	1470409	G	T	ENST00000329957	ENSG00000182208	MOB2	FALSE	FALSE
chr11	1470441	T	A	ENST00000329957	ENSG00000182208	MOB2	FALSE	FALSE
chr11	1470442	G	T	ENST00000329957	ENSG00000182208	MOB2	FALSE	FALSE
chr11	1470450	T	A	ENST00000329957	ENSG00000182208	MOB2	FALSE	FALSE
chr11	1470465	C	A	ENST00000329957	ENSG00000182208	MOB2	FALSE	FALSE
chr11	1470483	C	A	ENST00000329957	ENSG00000182208	MOB2	FALSE	FALSE
chr11	1470486	T	A	ENST00000329957	ENSG00000182208	MOB2	FALSE	FALSE
chr11	1470489	C	A	ENST00000329957	ENSG00000182208	MOB2	TRUE	FALSE
chr11	1470489	C	G	ENST00000329957	ENSG00000182208	MOB2	TRUE	FALSE
chr11	1470489	C	T	ENST00000329957	ENSG00000182208	MOB2	TRUE	FALSE
chr11	1470490	T	A	ENST00000329957	ENSG00000182208	MOB2	TRUE	FALSE
chr11	1470490	T	C	ENST00000329957	ENSG00000182208	MOB2	TRUE	FALSE
chr11	1470490	T	G	ENST00000329957	ENSG00000182208	MOB2	TRUE	FALSE
chr11	1471293	A	C	ENST00000329957	ENSG00000182208	MOB2	TRUE	FALSE
chr11	1471293	A	G	ENST00000329957	ENSG00000182208	MOB2	TRUE	FALSE
chr11	1471293	A	T	ENST00000329957	ENSG00000182208	MOB2	TRUE	FALSE
chr11	1471294	C	A	ENST00000329957	ENSG00000182208	MOB2	TRUE	FALSE
chr11	1471294	C	G	ENST00000329957	ENSG00000182208	MOB2	TRUE	FALSE
chr11	1471294	C	T	ENST00000329957	ENSG00000182208	MOB2	TRUE	FALSE
chr11	1471296	G	C	ENST00000329957	ENSG00000182208	MOB2	FALSE	FALSE
chr11	1471296	G	T	ENST00000329957	ENSG00000182208	MOB2	FALSE	FALSE
chr11	1471301	T	A	ENST00000329957	ENSG00000182208	MOB2	FALSE	FALSE
chr11	1471319	C	A	ENST00000329957	ENSG00000182208	MOB2	FALSE	FALSE
chr11	1471334	T	A	ENST00000329957	ENSG00000182208	MOB2	FALSE	FALSE
chr11	1471337	G	A	ENST00000329957	ENSG00000182208	MOB2	FALSE	FALSE
chr11	1471362	G	C	ENST00000329957	ENSG00000182208	MOB2	TRUE	TRUE
chr11	1471362	G	T	ENST00000329957	ENSG00000182208	MOB2	TRUE	TRUE
chr11	1471367	G	A	ENST00000329957	ENSG00000182208	MOB2	TRUE	TRUE
chr11	1471377	G	T	ENST00000329957	ENSG00000182208	MOB2	TRUE	TRUE
chr11	1471382	T	A	ENST00000329957	ENSG00000182208	MOB2	TRUE	TRUE
chr11	1471388	T	A	ENST00000329957	ENSG00000182208	MOB2	TRUE	TRUE
chr11	1471391	T	A	ENST00000329957	ENSG00000182208	MOB2	TRUE	TRUE
chr11	1471400	C	A	ENST00000329957	ENSG00000182208	MOB2	TRUE	TRUE
chr11	1471404	A	C	ENST00000329957	ENSG00000182208	MOB2	TRUE	TRUE
chr11	1471404	A	T	ENST00000329957	ENSG00000182208	MOB2	TRUE	TRUE
chr11	1471407	C	T	ENST00000329957	ENSG00000182208	MOB2	TRUE	TRUE
chr11	1471408	C	T	ENST00000329957	ENSG00000182208	MOB2	TRUE	TRUE
chr11	1471410	G	C	ENST00000329957	ENSG00000182208	MOB2	TRUE	TRUE
chr11	1471410	G	T	ENST00000329957	ENSG00000182208	MOB2	TRUE	TRUE
chr11	1471413	G	C	ENST00000329957	ENSG00000182208	MOB2	TRUE	TRUE
chr11	1471413	G	T	ENST00000329957	ENSG00000182208	MOB2	TRUE	TRUE
chr11	1471418	G	A	ENST00000329957	ENSG00000182208	MOB2	TRUE	TRUE
chr11	1471420	C	A	ENST00000329957	ENSG00000182208	MOB2	TRUE	FALSE
chr11	1471420	C	G	ENST00000329957	ENSG00000182208	MOB2	TRUE	FALSE
chr11	1471420	C	T	ENST00000329957	ENSG00000182208	MOB2	TRUE	FALSE
chr11	1471421	T	A	ENST00000329957	ENSG00000182208	MOB2	TRUE	FALSE
chr11	1471421	T	C	ENST00000329957	ENSG00000182208	MOB2	TRUE	FALSE
chr11	1471421	T	G	ENST00000329957	ENSG00000182208	MOB2	TRUE	FALSE
chr11	1480391	A	C	ENST00000329957	ENSG00000182208	MOB2	TRUE	FALSE
chr11	1480391	A	G	ENST00000329957	ENSG00000182208	MOB2	TRUE	FALSE
chr11	1480391	A	T	ENST00000329957	ENSG00000182208	MOB2	TRUE	FALSE
chr11	1480392	C	A	ENST00000329957	ENSG00000182208	MOB2	TRUE	FALSE
chr11	1480392	C	G	ENST00000329957	ENSG00000182208	MOB2	TRUE	FALSE
chr11	1480392	C	T	ENST00000329957	ENSG00000182208	MOB2	TRUE	FALSE
chr11	1480398	G	T	ENST00000329957	ENSG00000182208	MOB2	TRUE	TRUE
chr11	1480415	G	A	ENST00000329957	ENSG00000182208	MOB2	TRUE	TRUE
chr11	1480416	A	T	ENST00000329957	ENSG00000182208	MOB2	TRUE	TRUE
chr11	1480424	C	A	ENST00000329957	ENSG00000182208	MOB2	TRUE	TRUE
chr11	1480427	C	A	ENST00000329957	ENSG00000182208	MOB2	TRUE	TRUE
chr11	1480431	G	T	ENST00000329957	ENSG00000182208	MOB2	TRUE	TRUE
chr11	1480439	C	A	ENST00000329957	ENSG00000182208	MOB2	TRUE	TRUE
chr11	1480452	A	C	ENST00000329957	ENSG00000182208	MOB2	TRUE	TRUE
chr11	1480452	A	T	ENST00000329957	ENSG00000182208	MOB2	TRUE	TRUE
chr11	1480457	G	A	ENST00000329957	ENSG00000182208	MOB2	TRUE	TRUE
chr11	1480487	C	A	ENST00000329957	ENSG00000182208	MOB2	TRUE	FALSE
chr11	1480487	C	G	ENST00000329957	ENSG00000182208	MOB2	TRUE	FALSE
chr11	1480487	C	T	ENST00000329957	ENSG00000182208	MOB2	TRUE	FALSE
chr11	1480488	T	A	ENST00000329957	ENSG00000182208	MOB2	TRUE	FALSE
chr11	1480488	T	C	ENST00000329957	ENSG00000182208	MOB2	TRUE	FALSE
chr11	1480488	T	G	ENST00000329957	ENSG00000182208	MOB2	TRUE	FALSE
chr11	1480723	A	C	ENST00000329957	ENSG00000182208	MOB2	FALSE	FALSE
chr11	1480723	A	G	ENST00000329957	ENSG00000182208	MOB2	FALSE	FALSE
chr11	1480723	A	T	ENST00000329957	ENSG00000182208	MOB2	FALSE	FALSE
chr11	1480724	C	A	ENST00000329957	ENSG00000182208	MOB2	FALSE	FALSE
chr11	1480724	C	G	ENST00000329957	ENSG00000182208	MOB2	FALSE	FALSE
chr11	1480724	C	T	ENST00000329957	ENSG00000182208	MOB2	FALSE	FALSE
chr11	1480738	C	T	ENST00000329957	ENSG00000182208	MOB2	TRUE	TRUE
chr11	1480739	C	T	ENST00000329957	ENSG00000182208	MOB2	TRUE	TRUE
chr11	1480743	C	A	ENST00000329957	ENSG00000182208	MOB2	TRUE	TRUE
chr11	1480758	C	A	ENST00000329957	ENSG00000182208	MOB2	TRUE	TRUE
chr11	1480779	C	A	ENST00000329957	ENSG00000182208	MOB2	TRUE	TRUE
chr11	1480782	T	A	ENST00000329957	ENSG00000182208	MOB2	TRUE	TRUE
chr11	1480788	G	A	ENST00000329957	ENSG00000182208	MOB2	TRUE	TRUE
chr11	1480809	T	A	ENST00000329957	ENSG00000182208	MOB2	TRUE	TRUE
chr11	1480818	C	A	ENST00000329957	ENSG00000182208	MOB2	TRUE	TRUE
chr11	1480824	C	A	ENST00000329957	ENSG00000182208	MOB2	TRUE	TRUE
chr11	1480828	G	C	ENST00000329957	ENSG00000182208	MOB2	TRUE	TRUE
chr11	1480828	G	T	ENST00000329957	ENSG00000182208	MOB2	TRUE	TRUE
chr11	1480836	T	A	ENST00000329957	ENSG00000182208	MOB2	TRUE	TRUE
chr11	1480842	C	A	ENST00000329957	ENSG00000182208	MOB2	TRUE	TRUE
chr11	1480845	C	A	ENST00000329957	ENSG00000182208	MOB2	TRUE	TRUE
chr11	1480857	T	A	ENST00000329957	ENSG00000182208	MOB2	TRUE	TRUE
chr11	1480860	T	A	ENST00000329957	ENSG00000182208	MOB2	TRUE	TRUE
chr11	1480872	T	A	ENST00000329957	ENSG00000182208	MOB2	TRUE	TRUE
chr11	1480878	T	A	ENST00000329957	ENSG00000182208	MOB2	TRUE	TRUE
chr11	1480884	T	A	ENST00000329957	ENSG00000182208	MOB2	TRUE	TRUE
chr11	1480886	C	A	ENST00000329957	ENSG00000182208	MOB2	TRUE	FALSE
chr11	1480886	C	G	ENST00000329957	ENSG00000182208	MOB2	TRUE	FALSE
chr11	1480886	C	T	ENST00000329957	ENSG00000182208	MOB2	TRUE	FALSE
chr11	1480887	T	A	ENST00000329957	ENSG00000182208	MOB2	TRUE	FALSE
chr11	1480887	T	C	ENST00000329957	ENSG00000182208	MOB2	TRUE	FALSE
chr11	1480887	T	G	ENST00000329957	ENSG00000182208	MOB2	TRUE	FALSE
chr11	1486445	A	C	ENST00000329957	ENSG00000182208	MOB2	FALSE	FALSE
chr11	1486445	A	G	ENST00000329957	ENSG00000182208	MOB2	FALSE	FALSE
chr11	1486445	A	T	ENST00000329957	ENSG00000182208	MOB2	FALSE	FALSE
chr11	1486446	C	A	ENST00000329957	ENSG00000182208	MOB2	FALSE	FALSE
chr11	1486446	C	G	ENST00000329957	ENSG00000182208	MOB2	FALSE	FALSE
chr11	1486446	C	T	ENST00000329957	ENSG00000182208	MOB2	FALSE	FALSE
chr11	1486457	T	A	ENST00000329957	ENSG00000182208	MOB2	TRUE	TRUE
chr11	1486469	G	A	ENST00000329957	ENSG00000182208	MOB2	TRUE	TRUE
chr11	1486481	T	A	ENST00000329957	ENSG00000182208	MOB2	TRUE	TRUE
chr11	1486482	G	T	ENST00000329957	ENSG00000182208	MOB2	TRUE	TRUE
chr11	1486485	G	T	ENST00000329957	ENSG00000182208	MOB2	TRUE	TRUE
chr11	1486493	C	A	ENST00000329957	ENSG00000182208	MOB2	TRUE	FALSE
chr11	1486499	G	A	ENST00000329957	ENSG00000182208	MOB2	TRUE	FALSE
chr11	1486508	G	A	ENST00000329957	ENSG00000182208	MOB2	FALSE	FALSE
chr11	1486523	G	A	ENST00000329957	ENSG00000182208	MOB2	FALSE	FALSE
chr11	1486529	C	A	ENST00000329957	ENSG00000182208	MOB2	FALSE	FALSE
chr11	1486539	G	T	ENST00000329957	ENSG00000182208	MOB2	FALSE	FALSE
chr11	1486550	C	A	ENST00000329957	ENSG00000182208	MOB2	FALSE	FALSE
chr11	1556529	C	A	ENST00000397374	ENSG00000184545	DUSP8
chr11	1556538	C	A	ENST00000397374	ENSG00000184545	DUSP8
chr11	1556549	G	T	ENST00000397374	ENSG00000184545	DUSP8
chr11	1556562	G	A	ENST00000397374	ENSG00000184545	DUSP8
chr11	1556565	T	A	ENST00000397374	ENSG00000184545	DUSP8
chr11	1556583	C	A	ENST00000397374	ENSG00000184545	DUSP8
chr11	1556586	C	A	ENST00000397374	ENSG00000184545	DUSP8
chr11	1556604	C	A	ENST00000397374	ENSG00000184545	DUSP8
chr11	1556616	C	A	ENST00000397374	ENSG00000184545	DUSP8
chr11	1556619	C	A	ENST00000397374	ENSG00000184545	DUSP8
chr11	1556625	C	A	ENST00000397374	ENSG00000184545	DUSP8
chr11	1556631	G	A	ENST00000397374	ENSG00000184545	DUSP8
chr11	1556632	G	T	ENST00000397374	ENSG00000184545	DUSP8
chr11	1556646	T	A	ENST00000397374	ENSG00000184545	DUSP8
chr11	1556652	G	A	ENST00000397374	ENSG00000184545	DUSP8
chr11	1556658	C	A	ENST00000397374	ENSG00000184545	DUSP8
chr11	1556670	C	A	ENST00000397374	ENSG00000184545	DUSP8
chr11	1556673	C	A	ENST00000397374	ENSG00000184545	DUSP8
chr11	1556677	C	T	ENST00000397374	ENSG00000184545	DUSP8
chr11	1556678	C	T	ENST00000397374	ENSG00000184545	DUSP8
chr11	1556703	C	A	ENST00000397374	ENSG00000184545	DUSP8
chr11	1556718	C	A	ENST00000397374	ENSG00000184545	DUSP8
chr11	1556751	C	A	ENST00000397374	ENSG00000184545	DUSP8
chr11	1556802	G	A	ENST00000397374	ENSG00000184545	DUSP8
chr11	1556811	C	A	ENST00000397374	ENSG00000184545	DUSP8
chr11	1556821	G	T	ENST00000397374	ENSG00000184545	DUSP8
chr11	1556824	C	T	ENST00000397374	ENSG00000184545	DUSP8
chr11	1556825	C	T	ENST00000397374	ENSG00000184545	DUSP8
chr11	1556840	G	T	ENST00000397374	ENSG00000184545	DUSP8
chr11	1556872	C	T	ENST00000397374	ENSG00000184545	DUSP8
chr11	1556873	C	T	ENST00000397374	ENSG00000184545	DUSP8
chr11	1556895	G	A	ENST00000397374	ENSG00000184545	DUSP8
chr11	1556921	G	T	ENST00000397374	ENSG00000184545	DUSP8
chr11	1556930	G	T	ENST00000397374	ENSG00000184545	DUSP8
chr11	1556952	G	A	ENST00000397374	ENSG00000184545	DUSP8
chr11	1557054	C	A	ENST00000397374	ENSG00000184545	DUSP8
chr11	1557086	G	T	ENST00000397374	ENSG00000184545	DUSP8
chr11	1557110	G	T	ENST00000397374	ENSG00000184545	DUSP8
chr11	1557126	T	A	ENST00000397374	ENSG00000184545	DUSP8
chr11	1557127	G	T	ENST00000397374	ENSG00000184545	DUSP8
chr11	1557135	T	A	ENST00000397374	ENSG00000184545	DUSP8
chr11	1557144	C	A	ENST00000397374	ENSG00000184545	DUSP8
chr11	1557190	G	C	ENST00000397374	ENSG00000184545	DUSP8	FALSE	FALSE
chr11	1557190	G	T	ENST00000397374	ENSG00000184545	DUSP8	FALSE	FALSE
chr11	1557201	T	A	ENST00000397374	ENSG00000184545	DUSP8	FALSE	FALSE
chr11	1557225	T	A	ENST00000397374	ENSG00000184545	DUSP8	FALSE	FALSE
chr11	1557243	G	A	ENST00000397374	ENSG00000184545	DUSP8	FALSE	FALSE
chr11	1557254	G	T	ENST00000397374	ENSG00000184545	DUSP8	FALSE	FALSE
chr11	1557282	G	A	ENST00000397374	ENSG00000184545	DUSP8	FALSE	FALSE
chr11	1557285	G	A	ENST00000397374	ENSG00000184545	DUSP8	FALSE	FALSE
chr11	1557327	C	A	ENST00000397374	ENSG00000184545	DUSP8	FALSE	FALSE
chr11	1557351	C	A	ENST00000397374	ENSG00000184545	DUSP8	FALSE	FALSE
chr11	1557384	C	A	ENST00000397374	ENSG00000184545	DUSP8	FALSE	FALSE
chr11	1557386	G	C	ENST00000397374	ENSG00000184545	DUSP8	FALSE	FALSE
chr11	1557386	G	T	ENST00000397374	ENSG00000184545	DUSP8	FALSE	FALSE
chr11	1557444	C	A	ENST00000397374	ENSG00000184545	DUSP8	FALSE	FALSE
chr11	1557455	G	C	ENST00000397374	ENSG00000184545	DUSP8	FALSE	FALSE
chr11	1557455	G	T	ENST00000397374	ENSG00000184545	DUSP8	FALSE	FALSE
chr11	1557477	G	A	ENST00000397374	ENSG00000184545	DUSP8	FALSE	FALSE
chr11	1557495	T	A	ENST00000397374	ENSG00000184545	DUSP8	FALSE	FALSE
chr11	1557507	C	A	ENST00000397374	ENSG00000184545	DUSP8	FALSE	FALSE
chr11	1557508	G	C	ENST00000397374	ENSG00000184545	DUSP8	FALSE	FALSE
chr11	1557508	G	T	ENST00000397374	ENSG00000184545	DUSP8	FALSE	FALSE
chr11	1557513	C	A	ENST00000397374	ENSG00000184545	DUSP8	FALSE	FALSE
chr11	1557522	G	A	ENST00000397374	ENSG00000184545	DUSP8	FALSE	FALSE
chr11	1557545	G	T	ENST00000397374	ENSG00000184545	DUSP8	FALSE	FALSE
chr11	1557567	T	A	ENST00000397374	ENSG00000184545	DUSP8	FALSE	FALSE
chr11	1557575	C	A	ENST00000397374	ENSG00000184545	DUSP8	TRUE	FALSE
chr11	1557575	C	G	ENST00000397374	ENSG00000184545	DUSP8	TRUE	FALSE
chr11	1557575	C	T	ENST00000397374	ENSG00000184545	DUSP8	TRUE	FALSE
chr11	1557576	T	A	ENST00000397374	ENSG00000184545	DUSP8	TRUE	FALSE
chr11	1557576	T	C	ENST00000397374	ENSG00000184545	DUSP8	TRUE	FALSE
chr11	1557576	T	G	ENST00000397374	ENSG00000184545	DUSP8	TRUE	FALSE
chr11	1557792	A	C	ENST00000397374	ENSG00000184545	DUSP8	TRUE	FALSE
chr11	1557792	A	G	ENST00000397374	ENSG00000184545	DUSP8	TRUE	FALSE
chr11	1557792	A	T	ENST00000397374	ENSG00000184545	DUSP8	TRUE	FALSE
chr11	1557793	C	A	ENST00000397374	ENSG00000184545	DUSP8	TRUE	FALSE
chr11	1557793	C	G	ENST00000397374	ENSG00000184545	DUSP8	TRUE	FALSE
chr11	1557793	C	T	ENST00000397374	ENSG00000184545	DUSP8	TRUE	FALSE
chr11	1557796	G	C	ENST00000397374	ENSG00000184545	DUSP8	FALSE	FALSE
chr11	1557796	G	T	ENST00000397374	ENSG00000184545	DUSP8	FALSE	FALSE
chr11	1557828	T	A	ENST00000397374	ENSG00000184545	DUSP8	FALSE	FALSE
chr11	1557835	G	C	ENST00000397374	ENSG00000184545	DUSP8	FALSE	FALSE
chr11	1557835	G	T	ENST00000397374	ENSG00000184545	DUSP8	FALSE	FALSE
chr11	1557877	A	T	ENST00000397374	ENSG00000184545	DUSP8	TRUE	TRUE
chr11	1557894	G	A	ENST00000397374	ENSG00000184545	DUSP8	TRUE	TRUE
chr11	1557895	G	T	ENST00000397374	ENSG00000184545	DUSP8	TRUE	TRUE
chr11	1557909	T	A	ENST00000397374	ENSG00000184545	DUSP8	TRUE	TRUE
chr11	1557915	T	A	ENST00000397374	ENSG00000184545	DUSP8	TRUE	TRUE
chr11	1557918	C	A	ENST00000397374	ENSG00000184545	DUSP8	TRUE	FALSE
chr11	1557918	C	G	ENST00000397374	ENSG00000184545	DUSP8	TRUE	FALSE
chr11	1557918	C	T	ENST00000397374	ENSG00000184545	DUSP8	TRUE	FALSE
chr11	1557919	T	A	ENST00000397374	ENSG00000184545	DUSP8	TRUE	FALSE
chr11	1557919	T	C	ENST00000397374	ENSG00000184545	DUSP8	TRUE	FALSE
chr11	1557919	T	G	ENST00000397374	ENSG00000184545	DUSP8	TRUE	FALSE
chr11	1558110	A	C	ENST00000397374	ENSG00000184545	DUSP8	TRUE	FALSE
chr11	1558110	A	G	ENST00000397374	ENSG00000184545	DUSP8	TRUE	FALSE
chr11	1558110	A	T	ENST00000397374	ENSG00000184545	DUSP8	TRUE	FALSE
chr11	1558111	C	A	ENST00000397374	ENSG00000184545	DUSP8	TRUE	FALSE
chr11	1558111	C	G	ENST00000397374	ENSG00000184545	DUSP8	TRUE	FALSE
chr11	1558111	C	T	ENST00000397374	ENSG00000184545	DUSP8	TRUE	FALSE
chr11	1558121	C	A	ENST00000397374	ENSG00000184545	DUSP8	TRUE	TRUE
chr11	1558130	T	A	ENST00000397374	ENSG00000184545	DUSP8	TRUE	TRUE
chr11	1558137	C	T	ENST00000397374	ENSG00000184545	DUSP8	TRUE	TRUE
chr11	1558138	C	T	ENST00000397374	ENSG00000184545	DUSP8	TRUE	TRUE
chr11	1558151	T	A	ENST00000397374	ENSG00000184545	DUSP8	TRUE	TRUE
chr11	1558154	C	A	ENST00000397374	ENSG00000184545	DUSP8	TRUE	TRUE
chr11	1558155	A	T	ENST00000397374	ENSG00000184545	DUSP8	TRUE	TRUE
chr11	1558158	G	C	ENST00000397374	ENSG00000184545	DUSP8	TRUE	TRUE
chr11	1558158	G	T	ENST00000397374	ENSG00000184545	DUSP8	TRUE	TRUE
chr11	1558196	C	A	ENST00000397374	ENSG00000184545	DUSP8	TRUE	TRUE
chr11	1558197	G	T	ENST00000397374	ENSG00000184545	DUSP8	TRUE	TRUE
chr11	1558214	T	A	ENST00000397374	ENSG00000184545	DUSP8
chr11	1558218	G	T	ENST00000397374	ENSG00000184545	DUSP8
chr11	1558242	G	C	ENST00000397374	ENSG00000184545	DUSP8
chr11	1558242	G	T	ENST00000397374	ENSG00000184545	DUSP8
chr11	1558253	C	A	ENST00000397374	ENSG00000184545	DUSP8
chr11	1558259	G	A	ENST00000397374	ENSG00000184545	DUSP8
chr11	1558272	C	A	ENST00000397374	ENSG00000184545	DUSP8	TRUE	FALSE
chr11	1558272	C	G	ENST00000397374	ENSG00000184545	DUSP8	TRUE	FALSE
chr11	1558272	C	T	ENST00000397374	ENSG00000184545	DUSP8	TRUE	FALSE
chr11	1558273	T	A	ENST00000397374	ENSG00000184545	DUSP8	TRUE	FALSE
chr11	1558273	T	C	ENST00000397374	ENSG00000184545	DUSP8	TRUE	FALSE
chr11	1558273	T	G	ENST00000397374	ENSG00000184545	DUSP8	TRUE	FALSE
chr11	1558887	A	C	ENST00000397374	ENSG00000184545	DUSP8	TRUE	FALSE
chr11	1558887	A	G	ENST00000397374	ENSG00000184545	DUSP8	FALSE	FALSE
chr11	1558887	A	T	ENST00000397374	ENSG00000184545	DUSP8	TRUE	FALSE
chr11	1558888	C	A	ENST00000397374	ENSG00000184545	DUSP8	TRUE	FALSE
chr11	1558888	C	G	ENST00000397374	ENSG00000184545	DUSP8	TRUE	FALSE
chr11	1558888	C	T	ENST00000397374	ENSG00000184545	DUSP8	TRUE	FALSE
chr11	1558891	T	A	ENST00000397374	ENSG00000184545	DUSP8	TRUE	TRUE
chr11	1558906	T	A	ENST00000397374	ENSG00000184545	DUSP8	TRUE	TRUE
chr11	1558909	G	A	ENST00000397374	ENSG00000184545	DUSP8	TRUE	TRUE
chr11	1558911	G	T	ENST00000397374	ENSG00000184545	DUSP8	TRUE	TRUE
chr11	1558919	G	C	ENST00000397374	ENSG00000184545	DUSP8	TRUE	TRUE
chr11	1558919	G	T	ENST00000397374	ENSG00000184545	DUSP8	TRUE	TRUE
chr11	1558967	G	T	ENST00000397374	ENSG00000184545	DUSP8	TRUE	TRUE
chr11	1558975	G	A	ENST00000397374	ENSG00000184545	DUSP8	TRUE	TRUE
chr11	1559008	T	A	ENST00000397374	ENSG00000184545	DUSP8	TRUE	TRUE
chr11	1559014	C	A	ENST00000397374	ENSG00000184545	DUSP8	TRUE	TRUE
chr11	1559015	G	T	ENST00000397374	ENSG00000184545	DUSP8	TRUE	TRUE
chr11	1559030	G	T	ENST00000397374	ENSG00000184545	DUSP8	TRUE	TRUE
chr11	1559056	C	A	ENST00000397374	ENSG00000184545	DUSP8	TRUE	FALSE
chr11	1559056	C	G	ENST00000397374	ENSG00000184545	DUSP8	TRUE	FALSE
chr11	1559056	C	T	ENST00000397374	ENSG00000184545	DUSP8	TRUE	FALSE
chr11	1559057	T	A	ENST00000397374	ENSG00000184545	DUSP8	TRUE	FALSE
chr11	1559057	T	C	ENST00000397374	ENSG00000184545	DUSP8	TRUE	FALSE
chr11	1559057	T	G	ENST00000397374	ENSG00000184545	DUSP8	TRUE	FALSE
chr11	1563849	A	C	ENST00000397374	ENSG00000184545	DUSP8	TRUE	FALSE
chr11	1563849	A	G	ENST00000397374	ENSG00000184545	DUSP8	FALSE	FALSE
chr11	1563849	A	T	ENST00000397374	ENSG00000184545	DUSP8	TRUE	FALSE
chr11	1563850	C	A	ENST00000397374	ENSG00000184545	DUSP8	TRUE	FALSE
chr11	1563850	C	G	ENST00000397374	ENSG00000184545	DUSP8	TRUE	FALSE
chr11	1563850	C	T	ENST00000397374	ENSG00000184545	DUSP8	TRUE	FALSE
chr11	1563876	G	T	ENST00000397374	ENSG00000184545	DUSP8	TRUE	TRUE
chr11	1563890	T	A	ENST00000397374	ENSG00000184545	DUSP8	TRUE	TRUE
chr11	1563950	G	A	ENST00000397374	ENSG00000184545	DUSP8	TRUE	TRUE
chr11	1563954	A	C	ENST00000397374	ENSG00000184545	DUSP8	TRUE	TRUE
chr11	1563954	A	T	ENST00000397374	ENSG00000184545	DUSP8	TRUE	TRUE
chr11	1563971	G	A	ENST00000397374	ENSG00000184545	DUSP8	TRUE	TRUE
chr11	1563977	C	A	ENST00000397374	ENSG00000184545	DUSP8	TRUE	TRUE
chr11	1563986	C	A	ENST00000397374	ENSG00000184545	DUSP8	TRUE	TRUE
chr11	1563990	C	A	ENST00000397374	ENSG00000184545	DUSP8	TRUE	FALSE
chr11	1563990	C	G	ENST00000397374	ENSG00000184545	DUSP8	TRUE	FALSE
chr11	1563990	C	T	ENST00000397374	ENSG00000184545	DUSP8	TRUE	FALSE
chr11	1563991	T	A	ENST00000397374	ENSG00000184545	DUSP8	TRUE	FALSE
chr11	1563991	T	C	ENST00000397374	ENSG00000184545	DUSP8	TRUE	FALSE
chr11	1563991	T	G	ENST00000397374	ENSG00000184545	DUSP8	TRUE	FALSE
chr11	1565594	A	C	ENST00000397374	ENSG00000184545	DUSP8	TRUE	FALSE
chr11	1565594	A	G	ENST00000397374	ENSG00000184545	DUSP8	TRUE	FALSE
chr11	1565594	A	T	ENST00000397374	ENSG00000184545	DUSP8	TRUE	FALSE
chr11	1565595	C	A	ENST00000397374	ENSG00000184545	DUSP8	TRUE	FALSE
chr11	1565595	C	G	ENST00000397374	ENSG00000184545	DUSP8	TRUE	FALSE
chr11	1565595	C	T	ENST00000397374	ENSG00000184545	DUSP8	TRUE	FALSE
chr11	1565598	G	A	ENST00000397374	ENSG00000184545	DUSP8	TRUE	TRUE
chr11	1565616	G	A	ENST00000397374	ENSG00000184545	DUSP8	TRUE	TRUE
chr11	1565625	C	A	ENST00000397374	ENSG00000184545	DUSP8	TRUE	TRUE
chr11	1565640	T	A	ENST00000397374	ENSG00000184545	DUSP8	TRUE	TRUE
chr11	1565646	G	A	ENST00000397374	ENSG00000184545	DUSP8	TRUE	TRUE
chr11	1565649	G	A	ENST00000397374	ENSG00000184545	DUSP8	TRUE	TRUE
chr11	1565661	T	A	ENST00000397374	ENSG00000184545	DUSP8	TRUE	TRUE
chr11	1565670	T	A	ENST00000397374	ENSG00000184545	DUSP8	TRUE	TRUE
chr11	1565674	G	T	ENST00000397374	ENSG00000184545	DUSP8	TRUE	TRUE
chr11	1565677	G	T	ENST00000397374	ENSG00000184545	DUSP8	TRUE	TRUE
chr11	1565704	C	T	ENST00000397374	ENSG00000184545	DUSP8	TRUE	TRUE
chr11	1565705	C	T	ENST00000397374	ENSG00000184545	DUSP8	TRUE	TRUE
chr11	1565713	G	C	ENST00000397374	ENSG00000184545	DUSP8	TRUE	TRUE
chr11	1565713	G	T	ENST00000397374	ENSG00000184545	DUSP8	TRUE	TRUE
chr11	1565718	C	A	ENST00000397374	ENSG00000184545	DUSP8	TRUE	TRUE
chr11	1565784	T	A	ENST00000397374	ENSG00000184545	DUSP8	FALSE	FALSE
chr11	1565787	T	A	ENST00000397374	ENSG00000184545	DUSP8	FALSE	FALSE
chr11	1565802	T	A	ENST00000397374	ENSG00000184545	DUSP8	FALSE	FALSE
chr11	1565935	C	A	ENST00000397374	ENSG00000184545	DUSP8	TRUE	FALSE
chr11	1565935	C	G	ENST00000397374	ENSG00000184545	DUSP8	TRUE	FALSE
chr11	1565935	C	T	ENST00000397374	ENSG00000184545	DUSP8	TRUE	FALSE
chr11	1565936	T	A	ENST00000397374	ENSG00000184545	DUSP8	TRUE	FALSE
chr11	1565936	T	C	ENST00000397374	ENSG00000184545	DUSP8	TRUE	FALSE
chr11	1565936	T	G	ENST00000397374	ENSG00000184545	DUSP8	TRUE	FALSE
chr11	1571899	A	C	ENST00000397374	ENSG00000184545	DUSP8	TRUE	FALSE
chr11	1571899	A	G	ENST00000397374	ENSG00000184545	DUSP8	TRUE	FALSE
chr11	1571899	A	T	ENST00000397374	ENSG00000184545	DUSP8	TRUE	FALSE
chr11	1571900	C	A	ENST00000397374	ENSG00000184545	DUSP8	TRUE	FALSE
chr11	1571900	C	G	ENST00000397374	ENSG00000184545	DUSP8	TRUE	FALSE
chr11	1571900	C	T	ENST00000397374	ENSG00000184545	DUSP8	TRUE	FALSE
chr11	1584421	T	A	ENST00000382171	ENSG00000205869	KRTAP5-1	FALSE	FALSE
chr11	1584422	G	T	ENST00000382171	ENSG00000205869	KRTAP5-1	FALSE	FALSE
chr11	1584427	G	A	ENST00000382171	ENSG00000205869	KRTAP5-1	FALSE	FALSE
chr11	1584428	G	T	ENST00000382171	ENSG00000205869	KRTAP5-1	FALSE	FALSE
chr11	1584431	G	T	ENST00000382171	ENSG00000205869	KRTAP5-1	FALSE	FALSE
chr11	1584443	A	T	ENST00000382171	ENSG00000205869	KRTAP5-1	FALSE	FALSE
chr11	1584446	G	T	ENST00000382171	ENSG00000205869	KRTAP5-1	FALSE	FALSE
chr11	1584457	G	A	ENST00000382171	ENSG00000205869	KRTAP5-1	FALSE	FALSE
chr11	1584461	G	T	ENST00000382171	ENSG00000205869	KRTAP5-1	FALSE	FALSE
chr11	1584464	G	T	ENST00000382171	ENSG00000205869	KRTAP5-1	FALSE	FALSE
chr11	1584472	T	A	ENST00000382171	ENSG00000205869	KRTAP5-1	FALSE	FALSE
chr11	1584473	G	T	ENST00000382171	ENSG00000205869	KRTAP5-1	FALSE	FALSE
chr11	1584476	G	T	ENST00000382171	ENSG00000205869	KRTAP5-1	FALSE	FALSE
chr11	1584487	G	A	ENST00000382171	ENSG00000205869	KRTAP5-1	FALSE	FALSE
chr11	1584488	G	T	ENST00000382171	ENSG00000205869	KRTAP5-1	FALSE	FALSE
chr11	1584491	A	T	ENST00000382171	ENSG00000205869	KRTAP5-1	FALSE	FALSE
chr11	1584498	G	C	ENST00000382171	ENSG00000205869	KRTAP5-1	FALSE	FALSE
chr11	1584498	G	T	ENST00000382171	ENSG00000205869	KRTAP5-1	FALSE	FALSE
chr11	1584503	A	T	ENST00000382171	ENSG00000205869	KRTAP5-1	FALSE	FALSE
chr11	1584510	G	C	ENST00000382171	ENSG00000205869	KRTAP5-1	FALSE	FALSE
chr11	1584510	G	T	ENST00000382171	ENSG00000205869	KRTAP5-1	FALSE	FALSE
chr11	1584515	A	T	ENST00000382171	ENSG00000205869	KRTAP5-1	FALSE	FALSE
chr11	1584518	G	T	ENST00000382171	ENSG00000205869	KRTAP5-1	FALSE	FALSE
chr11	1584521	G	T	ENST00000382171	ENSG00000205869	KRTAP5-1	FALSE	FALSE
chr11	1584529	T	A	ENST00000382171	ENSG00000205869	KRTAP5-1	FALSE	FALSE
chr11	1584530	A	T	ENST00000382171	ENSG00000205869	KRTAP5-1	FALSE	FALSE
chr11	1584533	G	T	ENST00000382171	ENSG00000205869	KRTAP5-1	FALSE	FALSE
chr11	1584539	G	T	ENST00000382171	ENSG00000205869	KRTAP5-1	FALSE	FALSE
chr11	1584544	G	A	ENST00000382171	ENSG00000205869	KRTAP5-1	TRUE	TRUE
chr11	1584548	G	T	ENST00000382171	ENSG00000205869	KRTAP5-1	TRUE	TRUE
chr11	1584555	G	C	ENST00000382171	ENSG00000205869	KRTAP5-1	TRUE	TRUE
chr11	1584555	G	T	ENST00000382171	ENSG00000205869	KRTAP5-1	TRUE	TRUE
chr11	1584560	G	T	ENST00000382171	ENSG00000205869	KRTAP5-1	TRUE	TRUE
chr11	1584568	C	A	ENST00000382171	ENSG00000205869	KRTAP5-1	TRUE	TRUE
chr11	1584571	T	A	ENST00000382171	ENSG00000205869	KRTAP5-1	TRUE	TRUE
chr11	1584581	G	T	ENST00000382171	ENSG00000205869	KRTAP5-1	TRUE	TRUE
chr11	1584590	A	T	ENST00000382171	ENSG00000205869	KRTAP5-1	TRUE	TRUE
chr11	1584599	A	T	ENST00000382171	ENSG00000205869	KRTAP5-1	TRUE	TRUE
chr11	1584605	A	T	ENST00000382171	ENSG00000205869	KRTAP5-1
chr11	1584608	G	T	ENST00000382171	ENSG00000205869	KRTAP5-1
chr11	1584611	A	T	ENST00000382171	ENSG00000205869	KRTAP5-1
chr11	1584626	G	T	ENST00000382171	ENSG00000205869	KRTAP5-1
chr11	1584638	A	T	ENST00000382171	ENSG00000205869	KRTAP5-1
chr11	1584647	A	T	ENST00000382171	ENSG00000205869	KRTAP5-1
chr11	1584659	A	T	ENST00000382171	ENSG00000205869	KRTAP5-1
chr11	1584670	T	A	ENST00000382171	ENSG00000205869	KRTAP5-1
chr11	1584676	C	A	ENST00000382171	ENSG00000205869	KRTAP5-1
chr11	1584680	A	T	ENST00000382171	ENSG00000205869	KRTAP5-1
chr11	1584689	G	T	ENST00000382171	ENSG00000205869	KRTAP5-1
chr11	1584700	T	A	ENST00000382171	ENSG00000205869	KRTAP5-1
chr11	1584701	G	T	ENST00000382171	ENSG00000205869	KRTAP5-1
chr11	1584709	C	A	ENST00000382171	ENSG00000205869	KRTAP5-1
chr11	1584710	A	T	ENST00000382171	ENSG00000205869	KRTAP5-1
chr11	1584719	A	T	ENST00000382171	ENSG00000205869	KRTAP5-1
chr11	1584730	T	A	ENST00000382171	ENSG00000205869	KRTAP5-1
chr11	1584740	A	T	ENST00000382171	ENSG00000205869	KRTAP5-1
chr11	1584749	A	T	ENST00000382171	ENSG00000205869	KRTAP5-1
chr11	1584760	T	A	ENST00000382171	ENSG00000205869	KRTAP5-1
chr11	1584764	G	T	ENST00000382171	ENSG00000205869	KRTAP5-1
chr11	1584770	A	T	ENST00000382171	ENSG00000205869	KRTAP5-1
chr11	1584779	A	T	ENST00000382171	ENSG00000205869	KRTAP5-1
chr11	1584790	T	A	ENST00000382171	ENSG00000205869	KRTAP5-1
chr11	1584794	A	T	ENST00000382171	ENSG00000205869	KRTAP5-1
chr11	1584803	G	T	ENST00000382171	ENSG00000205869	KRTAP5-1
chr11	1584809	A	T	ENST00000382171	ENSG00000205869	KRTAP5-1
chr11	1584821	A	T	ENST00000382171	ENSG00000205869	KRTAP5-1
chr11	1584824	G	T	ENST00000382171	ENSG00000205869	KRTAP5-1
chr11	1584827	G	T	ENST00000382171	ENSG00000205869	KRTAP5-1
chr11	1584838	T	A	ENST00000382171	ENSG00000205869	KRTAP5-1
chr11	1584839	G	T	ENST00000382171	ENSG00000205869	KRTAP5-1
chr11	1584842	G	T	ENST00000382171	ENSG00000205869	KRTAP5-1
chr11	1584845	G	T	ENST00000382171	ENSG00000205869	KRTAP5-1
chr11	1584857	A	T	ENST00000382171	ENSG00000205869	KRTAP5-1
chr11	1584860	G	T	ENST00000382171	ENSG00000205869	KRTAP5-1
chr11	1584872	A	T	ENST00000382171	ENSG00000205869	KRTAP5-1
chr11	1584877	C	A	ENST00000382171	ENSG00000205869	KRTAP5-1
chr11	1584881	A	T	ENST00000382171	ENSG00000205869	KRTAP5-1
chr11	1584893	A	T	ENST00000382171	ENSG00000205869	KRTAP5-1
chr11	1584904	T	A	ENST00000382171	ENSG00000205869	KRTAP5-1		FALSE
chr11	1584910	C	A	ENST00000382171	ENSG00000205869	KRTAP5-1		FALSE
chr11	1584914	A	T	ENST00000382171	ENSG00000205869	KRTAP5-1		FALSE
chr11	1584923	A	T	ENST00000382171	ENSG00000205869	KRTAP5-1		FALSE
chr11	1584934	T	A	ENST00000382171	ENSG00000205869	KRTAP5-1		FALSE
chr11	1584944	A	T	ENST00000382171	ENSG00000205869	KRTAP5-1		FALSE
chr11	1584953	A	T	ENST00000382171	ENSG00000205869	KRTAP5-1		FALSE
chr11	1584964	T	A	ENST00000382171	ENSG00000205869	KRTAP5-1		FALSE
chr11	1584970	C	A	ENST00000382171	ENSG00000205869	KRTAP5-1		FALSE
chr11	1584974	A	T	ENST00000382171	ENSG00000205869	KRTAP5-1		FALSE
chr11	1584983	A	T	ENST00000382171	ENSG00000205869	KRTAP5-1		FALSE
chr11	1584994	T	A	ENST00000382171	ENSG00000205869	KRTAP5-1		FALSE
chr11	1584995	G	T	ENST00000382171	ENSG00000205869	KRTAP5-1		FALSE
chr11	1585003	C	A	ENST00000382171	ENSG00000205869	KRTAP5-1	FALSE	FALSE
chr11	1585004	A	T	ENST00000382171	ENSG00000205869	KRTAP5-1	FALSE	FALSE
chr11	1585013	A	T	ENST00000382171	ENSG00000205869	KRTAP5-1	FALSE	FALSE
chr11	1585024	T	A	ENST00000382171	ENSG00000205869	KRTAP5-1	FALSE	FALSE
chr11	1585043	A	T	ENST00000382171	ENSG00000205869	KRTAP5-1	FALSE	FALSE
chr11	1585054	T	A	ENST00000382171	ENSG00000205869	KRTAP5-1	FALSE	FALSE
chr11	1585058	A	T	ENST00000382171	ENSG00000205869	KRTAP5-1	FALSE	FALSE
chr11	1585067	G	T	ENST00000382171	ENSG00000205869	KRTAP5-1	FALSE	FALSE
chr11	1585073	A	T	ENST00000382171	ENSG00000205869	KRTAP5-1	FALSE	FALSE
chr11	1585088	G	T	ENST00000382171	ENSG00000205869	KRTAP5-1	FALSE	FALSE
chr11	1585091	G	T	ENST00000382171	ENSG00000205869	KRTAP5-1	FALSE	FALSE
chr11	1585102	T	A	ENST00000382171	ENSG00000205869	KRTAP5-1	FALSE	FALSE
chr11	1585103	G	T	ENST00000382171	ENSG00000205869	KRTAP5-1	FALSE	FALSE
chr11	1585106	G	T	ENST00000382171	ENSG00000205869	KRTAP5-1	FALSE	FALSE
chr11	1585109	G	T	ENST00000382171	ENSG00000205869	KRTAP5-1	FALSE	FALSE
chr11	1585121	A	T	ENST00000382171	ENSG00000205869	KRTAP5-1	FALSE	FALSE
chr11	1585124	G	T	ENST00000382171	ENSG00000205869	KRTAP5-1	FALSE	FALSE
chr11	1585144	C	A	ENST00000382171	ENSG00000205869	KRTAP5-1	FALSE	FALSE
chr11	1585145	A	T	ENST00000382171	ENSG00000205869	KRTAP5-1	FALSE	FALSE
chr11	1585157	A	T	ENST00000382171	ENSG00000205869	KRTAP5-1	FALSE	FALSE
chr11	1585166	A	T	ENST00000382171	ENSG00000205869	KRTAP5-1	FALSE	FALSE
chr11	1585178	A	T	ENST00000382171	ENSG00000205869	KRTAP5-1	FALSE	FALSE
chr11	1585187	A	T	ENST00000382171	ENSG00000205869	KRTAP5-1	FALSE	FALSE
chr11	1585199	A	T	ENST00000382171	ENSG00000205869	KRTAP5-1	FALSE	FALSE
chr11	1585208	A	T	ENST00000382171	ENSG00000205869	KRTAP5-1	FALSE	FALSE
chr11	1585220	A	T	ENST00000382171	ENSG00000205869	KRTAP5-1	FALSE	FALSE
chr11	1585228	C	A	ENST00000382171	ENSG00000205869	KRTAP5-1	FALSE	FALSE
chr11	1585232	G	T	ENST00000382171	ENSG00000205869	KRTAP5-1	FALSE	FALSE
chr11	1585238	G	T	ENST00000382171	ENSG00000205869	KRTAP5-1	FALSE	FALSE
chr11	1585241	A	T	ENST00000382171	ENSG00000205869	KRTAP5-1	FALSE	FALSE
chr11	1597725	T	A	ENST00000412090	ENSG00000205867	KRTAP5-2
chr11	1597726	A	T	ENST00000412090	ENSG00000205867	KRTAP5-2
chr11	1597731	G	A	ENST00000412090	ENSG00000205867	KRTAP5-2
chr11	1597732	G	T	ENST00000412090	ENSG00000205867	KRTAP5-2
chr11	1597735	G	T	ENST00000412090	ENSG00000205867	KRTAP5-2
chr11	1597747	A	T	ENST00000412090	ENSG00000205867	KRTAP5-2
chr11	1597750	A	T	ENST00000412090	ENSG00000205867	KRTAP5-2
chr11	1597761	G	A	ENST00000412090	ENSG00000205867	KRTAP5-2
chr11	1597762	G	T	ENST00000412090	ENSG00000205867	KRTAP5-2
chr11	1597765	G	T	ENST00000412090	ENSG00000205867	KRTAP5-2
chr11	1597768	A	T	ENST00000412090	ENSG00000205867	KRTAP5-2
chr11	1597776	T	A	ENST00000412090	ENSG00000205867	KRTAP5-2
chr11	1597777	G	T	ENST00000412090	ENSG00000205867	KRTAP5-2
chr11	1597780	G	T	ENST00000412090	ENSG00000205867	KRTAP5-2
chr11	1597791	G	A	ENST00000412090	ENSG00000205867	KRTAP5-2
chr11	1597792	G	T	ENST00000412090	ENSG00000205867	KRTAP5-2
chr11	1597795	G	T	ENST00000412090	ENSG00000205867	KRTAP5-2
chr11	1597807	A	T	ENST00000412090	ENSG00000205867	KRTAP5-2
chr11	1597810	G	T	ENST00000412090	ENSG00000205867	KRTAP5-2
chr11	1597821	G	A	ENST00000412090	ENSG00000205867	KRTAP5-2
chr11	1597822	G	T	ENST00000412090	ENSG00000205867	KRTAP5-2
chr11	1597825	G	T	ENST00000412090	ENSG00000205867	KRTAP5-2
chr11	1597828	G	T	ENST00000412090	ENSG00000205867	KRTAP5-2
chr11	1597836	T	A	ENST00000412090	ENSG00000205867	KRTAP5-2
chr11	1597837	G	T	ENST00000412090	ENSG00000205867	KRTAP5-2
chr11	1597840	G	T	ENST00000412090	ENSG00000205867	KRTAP5-2
chr11	1597851	G	A	ENST00000412090	ENSG00000205867	KRTAP5-2
chr11	1597852	G	T	ENST00000412090	ENSG00000205867	KRTAP5-2
chr11	1597855	G	T	ENST00000412090	ENSG00000205867	KRTAP5-2
chr11	1597862	G	C	ENST00000412090	ENSG00000205867	KRTAP5-2
chr11	1597862	G	T	ENST00000412090	ENSG00000205867	KRTAP5-2
chr11	1597866	C	A	ENST00000412090	ENSG00000205867	KRTAP5-2
chr11	1597867	A	T	ENST00000412090	ENSG00000205867	KRTAP5-2
chr11	1597874	G	C	ENST00000412090	ENSG00000205867	KRTAP5-2
chr11	1597874	G	T	ENST00000412090	ENSG00000205867	KRTAP5-2
chr11	1597879	G	T	ENST00000412090	ENSG00000205867	KRTAP5-2
chr11	1597882	G	T	ENST00000412090	ENSG00000205867	KRTAP5-2
chr11	1597885	A	T	ENST00000412090	ENSG00000205867	KRTAP5-2
chr11	1597893	T	A	ENST00000412090	ENSG00000205867	KRTAP5-2
chr11	1597894	A	T	ENST00000412090	ENSG00000205867	KRTAP5-2
chr11	1597897	A	T	ENST00000412090	ENSG00000205867	KRTAP5-2
chr11	1597908	G	A	ENST00000412090	ENSG00000205867	KRTAP5-2		FALSE
chr11	1597912	G	T	ENST00000412090	ENSG00000205867	KRTAP5-2		FALSE
chr11	1597918	A	T	ENST00000412090	ENSG00000205867	KRTAP5-2		FALSE
chr11	1597927	A	T	ENST00000412090	ENSG00000205867	KRTAP5-2		FALSE
chr11	1597938	T	A	ENST00000412090	ENSG00000205867	KRTAP5-2		FALSE
chr11	1597948	A	T	ENST00000412090	ENSG00000205867	KRTAP5-2		FALSE
chr11	1597957	A	T	ENST00000412090	ENSG00000205867	KRTAP5-2		FALSE
chr11	1597968	T	A	ENST00000412090	ENSG00000205867	KRTAP5-2		FALSE
chr11	1597978	A	T	ENST00000412090	ENSG00000205867	KRTAP5-2		FALSE
chr11	1597987	A	T	ENST00000412090	ENSG00000205867	KRTAP5-2		FALSE
chr11	1597998	T	A	ENST00000412090	ENSG00000205867	KRTAP5-2		FALSE
chr11	1598008	A	T	ENST00000412090	ENSG00000205867	KRTAP5-2	FALSE	FALSE
chr11	1598017	A	T	ENST00000412090	ENSG00000205867	KRTAP5-2	FALSE	FALSE
chr11	1598026	G	T	ENST00000412090	ENSG00000205867	KRTAP5-2	FALSE	FALSE
chr11	1598032	A	T	ENST00000412090	ENSG00000205867	KRTAP5-2	FALSE	FALSE
chr11	1598044	C	T	ENST00000412090	ENSG00000205867	KRTAP5-2	FALSE	FALSE
chr11	1598045	C	T	ENST00000412090	ENSG00000205867	KRTAP5-2	FALSE	FALSE
chr11	1598050	G	T	ENST00000412090	ENSG00000205867	KRTAP5-2	FALSE	FALSE
chr11	1598061	T	A	ENST00000412090	ENSG00000205867	KRTAP5-2	FALSE	FALSE
chr11	1598062	G	T	ENST00000412090	ENSG00000205867	KRTAP5-2	FALSE	FALSE
chr11	1598065	G	T	ENST00000412090	ENSG00000205867	KRTAP5-2	FALSE	FALSE
chr11	1598068	G	T	ENST00000412090	ENSG00000205867	KRTAP5-2	FALSE	FALSE
chr11	1598080	A	C	ENST00000412090	ENSG00000205867	KRTAP5-2	FALSE	FALSE
chr11	1598080	A	T	ENST00000412090	ENSG00000205867	KRTAP5-2	FALSE	FALSE
chr11	1598083	A	T	ENST00000412090	ENSG00000205867	KRTAP5-2	FALSE	FALSE
chr11	1598088	T	A	ENST00000412090	ENSG00000205867	KRTAP5-2	FALSE	FALSE
chr11	1598095	A	T	ENST00000412090	ENSG00000205867	KRTAP5-2	FALSE	FALSE
chr11	1598100	C	A	ENST00000412090	ENSG00000205867	KRTAP5-2	FALSE	FALSE
chr11	1598104	A	T	ENST00000412090	ENSG00000205867	KRTAP5-2	FALSE	FALSE
chr11	1598116	G	T	ENST00000412090	ENSG00000205867	KRTAP5-2	FALSE	FALSE
chr11	1598125	A	T	ENST00000412090	ENSG00000205867	KRTAP5-2	FALSE	FALSE
chr11	1598137	A	T	ENST00000412090	ENSG00000205867	KRTAP5-2	FALSE	FALSE
chr11	1598158	A	T	ENST00000412090	ENSG00000205867	KRTAP5-2	FALSE	FALSE
chr11	1598167	A	T	ENST00000412090	ENSG00000205867	KRTAP5-2	FALSE	FALSE
chr11	1598179	A	T	ENST00000412090	ENSG00000205867	KRTAP5-2	FALSE	FALSE
chr11	1598188	A	T	ENST00000412090	ENSG00000205867	KRTAP5-2	FALSE	FALSE
chr11	1598200	A	T	ENST00000412090	ENSG00000205867	KRTAP5-2	FALSE	FALSE
chr11	1598209	A	T	ENST00000412090	ENSG00000205867	KRTAP5-2	FALSE	FALSE
chr11	1598221	A	T	ENST00000412090	ENSG00000205867	KRTAP5-2	FALSE	FALSE
chr11	1598229	T	A	ENST00000412090	ENSG00000205867	KRTAP5-2	FALSE	FALSE
chr11	1598233	G	T	ENST00000412090	ENSG00000205867	KRTAP5-2	FALSE	FALSE
chr11	1598239	A	T	ENST00000412090	ENSG00000205867	KRTAP5-2	FALSE	FALSE
chr11	1598242	G	T	ENST00000412090	ENSG00000205867	KRTAP5-2	FALSE	FALSE
chr11	1607677	T	A	ENST00000399685	ENSG00000196224	KRTAP5-3	FALSE	FALSE
chr11	1607678	G	T	ENST00000399685	ENSG00000196224	KRTAP5-3	FALSE	FALSE
chr11	1607683	G	A	ENST00000399685	ENSG00000196224	KRTAP5-3	FALSE	FALSE
chr11	1607684	G	T	ENST00000399685	ENSG00000196224	KRTAP5-3	FALSE	FALSE
chr11	1607687	G	T	ENST00000399685	ENSG00000196224	KRTAP5-3	FALSE	FALSE
chr11	1607699	A	T	ENST00000399685	ENSG00000196224	KRTAP5-3	FALSE	FALSE
chr11	1607702	G	T	ENST00000399685	ENSG00000196224	KRTAP5-3	FALSE	FALSE
chr11	1607713	G	A	ENST00000399685	ENSG00000196224	KRTAP5-3	FALSE	FALSE
chr11	1607720	G	T	ENST00000399685	ENSG00000196224	KRTAP5-3	FALSE	FALSE
chr11	1607728	T	A	ENST00000399685	ENSG00000196224	KRTAP5-3	FALSE	FALSE
chr11	1607729	G	T	ENST00000399685	ENSG00000196224	KRTAP5-3	FALSE	FALSE
chr11	1607732	G	T	ENST00000399685	ENSG00000196224	KRTAP5-3	FALSE	FALSE
chr11	1607743	G	A	ENST00000399685	ENSG00000196224	KRTAP5-3	FALSE	FALSE
chr11	1607744	G	T	ENST00000399685	ENSG00000196224	KRTAP5-3	FALSE	FALSE
chr11	1607747	G	T	ENST00000399685	ENSG00000196224	KRTAP5-3	FALSE	FALSE
chr11	1607754	G	C	ENST00000399685	ENSG00000196224	KRTAP5-3	FALSE	FALSE
chr11	1607754	G	T	ENST00000399685	ENSG00000196224	KRTAP5-3	FALSE	FALSE
chr11	1607759	A	T	ENST00000399685	ENSG00000196224	KRTAP5-3	FALSE	FALSE
chr11	1607766	G	C	ENST00000399685	ENSG00000196224	KRTAP5-3
chr11	1607766	G	T	ENST00000399685	ENSG00000196224	KRTAP5-3
chr11	1607771	G	T	ENST00000399685	ENSG00000196224	KRTAP5-3
chr11	1607774	G	T	ENST00000399685	ENSG00000196224	KRTAP5-3
chr11	1607777	G	T	ENST00000399685	ENSG00000196224	KRTAP5-3
chr11	1607785	T	A	ENST00000399685	ENSG00000196224	KRTAP5-3
chr11	1607786	A	T	ENST00000399685	ENSG00000196224	KRTAP5-3
chr11	1607789	G	T	ENST00000399685	ENSG00000196224	KRTAP5-3
chr11	1607800	G	A	ENST00000399685	ENSG00000196224	KRTAP5-3
chr11	1607804	A	T	ENST00000399685	ENSG00000196224	KRTAP5-3
chr11	1607807	G	T	ENST00000399685	ENSG00000196224	KRTAP5-3
chr11	1607815	T	A	ENST00000399685	ENSG00000196224	KRTAP5-3
chr11	1607816	G	T	ENST00000399685	ENSG00000196224	KRTAP5-3
chr11	1607819	G	T	ENST00000399685	ENSG00000196224	KRTAP5-3
chr11	1607830	G	A	ENST00000399685	ENSG00000196224	KRTAP5-3
chr11	1607831	G	T	ENST00000399685	ENSG00000196224	KRTAP5-3
chr11	1607834	G	T	ENST00000399685	ENSG00000196224	KRTAP5-3
chr11	1607841	G	C	ENST00000399685	ENSG00000196224	KRTAP5-3
chr11	1607841	G	T	ENST00000399685	ENSG00000196224	KRTAP5-3
chr11	1607846	A	T	ENST00000399685	ENSG00000196224	KRTAP5-3
chr11	1607853	G	C	ENST00000399685	ENSG00000196224	KRTAP5-3
chr11	1607853	G	T	ENST00000399685	ENSG00000196224	KRTAP5-3
chr11	1607858	G	T	ENST00000399685	ENSG00000196224	KRTAP5-3
chr11	1607861	G	T	ENST00000399685	ENSG00000196224	KRTAP5-3
chr11	1607864	G	T	ENST00000399685	ENSG00000196224	KRTAP5-3
chr11	1607872	T	A	ENST00000399685	ENSG00000196224	KRTAP5-3
chr11	1607873	A	T	ENST00000399685	ENSG00000196224	KRTAP5-3
chr11	1607876	G	T	ENST00000399685	ENSG00000196224	KRTAP5-3
chr11	1607887	G	A	ENST00000399685	ENSG00000196224	KRTAP5-3
chr11	1607891	A	T	ENST00000399685	ENSG00000196224	KRTAP5-3
chr11	1607894	G	T	ENST00000399685	ENSG00000196224	KRTAP5-3
chr11	1607902	T	A	ENST00000399685	ENSG00000196224	KRTAP5-3
chr11	1607903	A	T	ENST00000399685	ENSG00000196224	KRTAP5-3
chr11	1607906	G	T	ENST00000399685	ENSG00000196224	KRTAP5-3
chr11	1607917	G	A	ENST00000399685	ENSG00000196224	KRTAP5-3
chr11	1607921	G	T	ENST00000399685	ENSG00000196224	KRTAP5-3
chr11	1607932	T	A	ENST00000399685	ENSG00000196224	KRTAP5-3
chr11	1607933	G	T	ENST00000399685	ENSG00000196224	KRTAP5-3
chr11	1607936	G	T	ENST00000399685	ENSG00000196224	KRTAP5-3
chr11	1607947	G	A	ENST00000399685	ENSG00000196224	KRTAP5-3
chr11	1607948	G	T	ENST00000399685	ENSG00000196224	KRTAP5-3
chr11	1607951	G	T	ENST00000399685	ENSG00000196224	KRTAP5-3
chr11	1607958	G	C	ENST00000399685	ENSG00000196224	KRTAP5-3
chr11	1607958	G	T	ENST00000399685	ENSG00000196224	KRTAP5-3
chr11	1607963	A	T	ENST00000399685	ENSG00000196224	KRTAP5-3
chr11	1607970	G	C	ENST00000399685	ENSG00000196224	KRTAP5-3
chr11	1607970	G	T	ENST00000399685	ENSG00000196224	KRTAP5-3
chr11	1607975	G	T	ENST00000399685	ENSG00000196224	KRTAP5-3
chr11	1607978	G	T	ENST00000399685	ENSG00000196224	KRTAP5-3
chr11	1607981	G	T	ENST00000399685	ENSG00000196224	KRTAP5-3
chr11	1607989	T	A	ENST00000399685	ENSG00000196224	KRTAP5-3
chr11	1607990	A	C	ENST00000399685	ENSG00000196224	KRTAP5-3
chr11	1607990	A	T	ENST00000399685	ENSG00000196224	KRTAP5-3
chr11	1607993	G	T	ENST00000399685	ENSG00000196224	KRTAP5-3
chr11	1607999	G	T	ENST00000399685	ENSG00000196224	KRTAP5-3
chr11	1608004	G	A	ENST00000399685	ENSG00000196224	KRTAP5-3
chr11	1608008	G	T	ENST00000399685	ENSG00000196224	KRTAP5-3
chr11	1608014	A	T	ENST00000399685	ENSG00000196224	KRTAP5-3
chr11	1608023	G	T	ENST00000399685	ENSG00000196224	KRTAP5-3
chr11	1608034	T	A	ENST00000399685	ENSG00000196224	KRTAP5-3
chr11	1608052	C	A	ENST00000399685	ENSG00000196224	KRTAP5-3		FALSE
chr11	1608053	A	T	ENST00000399685	ENSG00000196224	KRTAP5-3		FALSE
chr11	1608064	T	A	ENST00000399685	ENSG00000196224	KRTAP5-3		FALSE
chr11	1608074	A	T	ENST00000399685	ENSG00000196224	KRTAP5-3		FALSE
chr11	1608083	A	T	ENST00000399685	ENSG00000196224	KRTAP5-3		FALSE
chr11	1608095	G	T	ENST00000399685	ENSG00000196224	KRTAP5-3		FALSE
chr11	1608098	G	T	ENST00000399685	ENSG00000196224	KRTAP5-3		FALSE
chr11	1608110	A	T	ENST00000399685	ENSG00000196224	KRTAP5-3		FALSE
chr11	1608113	G	T	ENST00000399685	ENSG00000196224	KRTAP5-3		FALSE
chr11	1608125	A	T	ENST00000399685	ENSG00000196224	KRTAP5-3		FALSE
chr11	1608136	T	A	ENST00000399685	ENSG00000196224	KRTAP5-3	FALSE	FALSE
chr11	1608145	C	A	ENST00000399685	ENSG00000196224	KRTAP5-3	FALSE	FALSE
chr11	1608146	A	T	ENST00000399685	ENSG00000196224	KRTAP5-3	FALSE	FALSE
chr11	1608155	A	T	ENST00000399685	ENSG00000196224	KRTAP5-3	FALSE	FALSE
chr11	1608166	T	A	ENST00000399685	ENSG00000196224	KRTAP5-3	FALSE	FALSE
chr11	1608167	G	T	ENST00000399685	ENSG00000196224	KRTAP5-3	FALSE	FALSE
chr11	1608176	A	T	ENST00000399685	ENSG00000196224	KRTAP5-3	FALSE	FALSE
chr11	1608185	A	T	ENST00000399685	ENSG00000196224	KRTAP5-3	FALSE	FALSE
chr11	1608196	T	A	ENST00000399685	ENSG00000196224	KRTAP5-3	FALSE	FALSE
chr11	1608206	A	T	ENST00000399685	ENSG00000196224	KRTAP5-3	FALSE	FALSE
chr11	1608215	A	T	ENST00000399685	ENSG00000196224	KRTAP5-3	FALSE	FALSE
chr11	1608224	G	T	ENST00000399685	ENSG00000196224	KRTAP5-3	FALSE	FALSE
chr11	1608230	A	T	ENST00000399685	ENSG00000196224	KRTAP5-3	FALSE	FALSE
chr11	1608242	A	T	ENST00000399685	ENSG00000196224	KRTAP5-3	FALSE	FALSE
chr11	1608245	G	T	ENST00000399685	ENSG00000196224	KRTAP5-3	FALSE	FALSE
chr11	1608248	G	T	ENST00000399685	ENSG00000196224	KRTAP5-3	FALSE	FALSE
chr11	1608259	T	A	ENST00000399685	ENSG00000196224	KRTAP5-3	FALSE	FALSE
chr11	1608260	G	T	ENST00000399685	ENSG00000196224	KRTAP5-3	FALSE	FALSE
chr11	1608263	G	T	ENST00000399685	ENSG00000196224	KRTAP5-3	FALSE	FALSE
chr11	1608266	G	T	ENST00000399685	ENSG00000196224	KRTAP5-3	FALSE	FALSE
chr11	1608278	A	T	ENST00000399685	ENSG00000196224	KRTAP5-3	FALSE	FALSE
chr11	1608281	G	T	ENST00000399685	ENSG00000196224	KRTAP5-3	FALSE	FALSE
chr11	1608293	A	T	ENST00000399685	ENSG00000196224	KRTAP5-3	FALSE	FALSE
chr11	1608302	A	C	ENST00000399685	ENSG00000196224	KRTAP5-3	FALSE	FALSE
chr11	1608302	A	T	ENST00000399685	ENSG00000196224	KRTAP5-3	FALSE	FALSE
chr11	1608314	A	T	ENST00000399685	ENSG00000196224	KRTAP5-3	FALSE	FALSE
chr11	1608323	A	T	ENST00000399685	ENSG00000196224	KRTAP5-3	FALSE	FALSE
chr11	1608335	A	T	ENST00000399685	ENSG00000196224	KRTAP5-3	FALSE	FALSE
chr11	1608344	A	T	ENST00000399685	ENSG00000196224	KRTAP5-3	FALSE	FALSE
chr11	1608356	A	T	ENST00000399685	ENSG00000196224	KRTAP5-3	FALSE	FALSE
chr11	1608364	C	A	ENST00000399685	ENSG00000196224	KRTAP5-3	FALSE	FALSE
chr11	1608368	G	T	ENST00000399685	ENSG00000196224	KRTAP5-3	FALSE	FALSE
chr11	1608377	G	T	ENST00000399685	ENSG00000196224	KRTAP5-3	FALSE	FALSE
chr11	1621415	T	A	ENST00000399682	ENSG00000241598	KRTAP5-4	TRUE	TRUE
chr11	1621416	A	T	ENST00000399682	ENSG00000241598	KRTAP5-4	TRUE	TRUE
chr11	1621421	G	A	ENST00000399682	ENSG00000241598	KRTAP5-4	TRUE	TRUE
chr11	1621422	G	T	ENST00000399682	ENSG00000241598	KRTAP5-4	TRUE	TRUE
chr11	1621425	G	T	ENST00000399682	ENSG00000241598	KRTAP5-4	TRUE	TRUE
chr11	1621437	A	T	ENST00000399682	ENSG00000241598	KRTAP5-4
chr11	1621440	G	T	ENST00000399682	ENSG00000241598	KRTAP5-4
chr11	1621451	G	A	ENST00000399682	ENSG00000241598	KRTAP5-4
chr11	1621455	G	T	ENST00000399682	ENSG00000241598	KRTAP5-4
chr11	1621458	G	T	ENST00000399682	ENSG00000241598	KRTAP5-4
chr11	1621467	G	T	ENST00000399682	ENSG00000241598	KRTAP5-4
chr11	1621470	G	T	ENST00000399682	ENSG00000241598	KRTAP5-4
chr11	1621481	G	A	ENST00000399682	ENSG00000241598	KRTAP5-4
chr11	1621482	G	T	ENST00000399682	ENSG00000241598	KRTAP5-4
chr11	1621485	G	T	ENST00000399682	ENSG00000241598	KRTAP5-4
chr11	1621492	G	C	ENST00000399682	ENSG00000241598	KRTAP5-4
chr11	1621492	G	T	ENST00000399682	ENSG00000241598	KRTAP5-4
chr11	1621497	A	T	ENST00000399682	ENSG00000241598	KRTAP5-4
chr11	1621504	G	C	ENST00000399682	ENSG00000241598	KRTAP5-4
chr11	1621504	G	T	ENST00000399682	ENSG00000241598	KRTAP5-4
chr11	1621512	G	T	ENST00000399682	ENSG00000241598	KRTAP5-4
chr11	1621515	G	T	ENST00000399682	ENSG00000241598	KRTAP5-4
chr11	1621523	T	A	ENST00000399682	ENSG00000241598	KRTAP5-4
chr11	1621524	A	T	ENST00000399682	ENSG00000241598	KRTAP5-4
chr11	1621527	G	T	ENST00000399682	ENSG00000241598	KRTAP5-4
chr11	1621538	G	A	ENST00000399682	ENSG00000241598	KRTAP5-4
chr11	1621539	G	T	ENST00000399682	ENSG00000241598	KRTAP5-4
chr11	1621542	G	T	ENST00000399682	ENSG00000241598	KRTAP5-4
chr11	1621545	G	C	ENST00000399682	ENSG00000241598	KRTAP5-4
chr11	1621545	G	T	ENST00000399682	ENSG00000241598	KRTAP5-4
chr11	1621553	T	A	ENST00000399682	ENSG00000241598	KRTAP5-4
chr11	1621554	G	T	ENST00000399682	ENSG00000241598	KRTAP5-4
chr11	1621557	G	T	ENST00000399682	ENSG00000241598	KRTAP5-4
chr11	1621568	G	A	ENST00000399682	ENSG00000241598	KRTAP5-4
chr11	1621569	G	T	ENST00000399682	ENSG00000241598	KRTAP5-4
chr11	1621572	G	T	ENST00000399682	ENSG00000241598	KRTAP5-4
chr11	1621579	G	C	ENST00000399682	ENSG00000241598	KRTAP5-4
chr11	1621579	G	T	ENST00000399682	ENSG00000241598	KRTAP5-4
chr11	1621584	A	T	ENST00000399682	ENSG00000241598	KRTAP5-4
chr11	1621591	G	C	ENST00000399682	ENSG00000241598	KRTAP5-4
chr11	1621591	G	T	ENST00000399682	ENSG00000241598	KRTAP5-4
chr11	1621599	G	T	ENST00000399682	ENSG00000241598	KRTAP5-4
chr11	1621602	G	T	ENST00000399682	ENSG00000241598	KRTAP5-4
chr11	1621610	T	A	ENST00000399682	ENSG00000241598	KRTAP5-4
chr11	1621611	A	T	ENST00000399682	ENSG00000241598	KRTAP5-4
chr11	1621614	G	T	ENST00000399682	ENSG00000241598	KRTAP5-4
chr11	1621625	G	A	ENST00000399682	ENSG00000241598	KRTAP5-4
chr11	1621626	G	T	ENST00000399682	ENSG00000241598	KRTAP5-4
chr11	1621629	G	T	ENST00000399682	ENSG00000241598	KRTAP5-4
chr11	1621636	G	C	ENST00000399682	ENSG00000241598	KRTAP5-4
chr11	1621636	G	T	ENST00000399682	ENSG00000241598	KRTAP5-4
chr11	1621641	A	T	ENST00000399682	ENSG00000241598	KRTAP5-4
chr11	1621648	G	C	ENST00000399682	ENSG00000241598	KRTAP5-4
chr11	1621648	G	T	ENST00000399682	ENSG00000241598	KRTAP5-4
chr11	1621656	G	T	ENST00000399682	ENSG00000241598	KRTAP5-4
chr11	1621659	G	T	ENST00000399682	ENSG00000241598	KRTAP5-4
chr11	1621667	T	A	ENST00000399682	ENSG00000241598	KRTAP5-4
chr11	1621668	A	T	ENST00000399682	ENSG00000241598	KRTAP5-4
chr11	1621671	G	T	ENST00000399682	ENSG00000241598	KRTAP5-4
chr11	1621677	G	T	ENST00000399682	ENSG00000241598	KRTAP5-4
chr11	1621682	G	A	ENST00000399682	ENSG00000241598	KRTAP5-4
chr11	1621686	G	T	ENST00000399682	ENSG00000241598	KRTAP5-4
chr11	1621692	A	T	ENST00000399682	ENSG00000241598	KRTAP5-4
chr11	1621701	A	T	ENST00000399682	ENSG00000241598	KRTAP5-4
chr11	1621709	C	A	ENST00000399682	ENSG00000241598	KRTAP5-4
chr11	1621712	T	A	ENST00000399682	ENSG00000241598	KRTAP5-4
chr11	1621722	A	T	ENST00000399682	ENSG00000241598	KRTAP5-4
chr11	1621731	A	T	ENST00000399682	ENSG00000241598	KRTAP5-4
chr11	1621742	T	A	ENST00000399682	ENSG00000241598	KRTAP5-4
chr11	1621752	A	T	ENST00000399682	ENSG00000241598	KRTAP5-4		FALSE
chr11	1621761	A	T	ENST00000399682	ENSG00000241598	KRTAP5-4		FALSE
chr11	1621772	T	A	ENST00000399682	ENSG00000241598	KRTAP5-4		FALSE
chr11	1621782	A	T	ENST00000399682	ENSG00000241598	KRTAP5-4		FALSE
chr11	1621791	A	T	ENST00000399682	ENSG00000241598	KRTAP5-4		FALSE
chr11	1621802	T	A	ENST00000399682	ENSG00000241598	KRTAP5-4		FALSE
chr11	1621812	A	T	ENST00000399682	ENSG00000241598	KRTAP5-4		FALSE
chr11	1621821	A	T	ENST00000399682	ENSG00000241598	KRTAP5-4		FALSE
chr11	1621832	T	A	ENST00000399682	ENSG00000241598	KRTAP5-4		FALSE
chr11	1621842	A	T	ENST00000399682	ENSG00000241598	KRTAP5-4		FALSE
chr11	1621851	A	C	ENST00000399682	ENSG00000241598	KRTAP5-4	FALSE	FALSE
chr11	1621851	A	T	ENST00000399682	ENSG00000241598	KRTAP5-4	FALSE	FALSE
chr11	1621862	T	A	ENST00000399682	ENSG00000241598	KRTAP5-4	FALSE	FALSE
chr11	1621872	A	T	ENST00000399682	ENSG00000241598	KRTAP5-4	FALSE	FALSE
chr11	1621881	A	T	ENST00000399682	ENSG00000241598	KRTAP5-4	FALSE	FALSE
chr11	1621890	G	T	ENST00000399682	ENSG00000241598	KRTAP5-4	FALSE	FALSE
chr11	1621896	A	T	ENST00000399682	ENSG00000241598	KRTAP5-4	FALSE	FALSE
chr11	1621908	A	T	ENST00000399682	ENSG00000241598	KRTAP5-4	FALSE	FALSE
chr11	1621911	G	T	ENST00000399682	ENSG00000241598	KRTAP5-4	FALSE	FALSE
chr11	1621914	G	T	ENST00000399682	ENSG00000241598	KRTAP5-4	FALSE	FALSE
chr11	1621925	T	A	ENST00000399682	ENSG00000241598	KRTAP5-4	FALSE	FALSE
chr11	1621926	G	T	ENST00000399682	ENSG00000241598	KRTAP5-4	FALSE	FALSE
chr11	1621929	G	T	ENST00000399682	ENSG00000241598	KRTAP5-4	FALSE	FALSE
chr11	1621932	G	T	ENST00000399682	ENSG00000241598	KRTAP5-4	FALSE	FALSE
chr11	1621944	A	T	ENST00000399682	ENSG00000241598	KRTAP5-4	FALSE	FALSE
chr11	1621947	G	T	ENST00000399682	ENSG00000241598	KRTAP5-4	FALSE	FALSE
chr11	1621959	A	T	ENST00000399682	ENSG00000241598	KRTAP5-4	FALSE	FALSE
chr11	1621968	A	T	ENST00000399682	ENSG00000241598	KRTAP5-4	FALSE	FALSE
chr11	1621980	A	T	ENST00000399682	ENSG00000241598	KRTAP5-4	FALSE	FALSE
chr11	1621989	A	T	ENST00000399682	ENSG00000241598	KRTAP5-4	FALSE	FALSE
chr11	1622001	A	T	ENST00000399682	ENSG00000241598	KRTAP5-4	FALSE	FALSE
chr11	1622010	A	T	ENST00000399682	ENSG00000241598	KRTAP5-4	FALSE	FALSE
chr11	1622022	A	T	ENST00000399682	ENSG00000241598	KRTAP5-4	FALSE	FALSE
chr11	1622031	A	T	ENST00000399682	ENSG00000241598	KRTAP5-4	FALSE	FALSE
chr11	1622043	A	T	ENST00000399682	ENSG00000241598	KRTAP5-4	FALSE	FALSE
chr11	1622052	A	T	ENST00000399682	ENSG00000241598	KRTAP5-4	FALSE	FALSE
chr11	1622064	A	T	ENST00000399682	ENSG00000241598	KRTAP5-4	FALSE	FALSE
chr11	1622072	C	A	ENST00000399682	ENSG00000241598	KRTAP5-4	FALSE	FALSE
chr11	1622076	G	T	ENST00000399682	ENSG00000241598	KRTAP5-4	FALSE	FALSE
chr11	1622082	A	T	ENST00000399682	ENSG00000241598	KRTAP5-4	FALSE	FALSE
chr11	1622085	G	T	ENST00000399682	ENSG00000241598	KRTAP5-4	FALSE	FALSE
chr11	1629849	C	A	ENST00000399676	ENSG00000185940	KRTAP5-5	FALSE	FALSE
chr11	1629852	T	A	ENST00000399676	ENSG00000185940	KRTAP5-5	FALSE	FALSE
chr11	1629858	C	A	ENST00000399676	ENSG00000185940	KRTAP5-5	FALSE	FALSE
chr11	1629862	G	T	ENST00000399676	ENSG00000185940	KRTAP5-5	FALSE	FALSE
chr11	1629870	T	A	ENST00000399676	ENSG00000185940	KRTAP5-5	FALSE	FALSE
chr11	1629882	T	A	ENST00000399676	ENSG00000185940	KRTAP5-5	FALSE	FALSE
chr11	1629883	G	T	ENST00000399676	ENSG00000185940	KRTAP5-5	FALSE	FALSE
chr11	1629903	T	A	ENST00000399676	ENSG00000185940	KRTAP5-5	FALSE	FALSE
chr11	1629912	T	A	ENST00000399676	ENSG00000185940	KRTAP5-5	FALSE	FALSE
chr11	1629924	T	A	ENST00000399676	ENSG00000185940	KRTAP5-5	FALSE	FALSE
chr11	1629925	G	T	ENST00000399676	ENSG00000185940	KRTAP5-5	FALSE	FALSE
chr11	1629933	T	A	ENST00000399676	ENSG00000185940	KRTAP5-5	FALSE	FALSE
chr11	1629945	T	A	ENST00000399676	ENSG00000185940	KRTAP5-5	FALSE	FALSE
chr11	1629954	T	A	ENST00000399676	ENSG00000185940	KRTAP5-5	FALSE	FALSE
chr11	1629966	T	A	ENST00000399676	ENSG00000185940	KRTAP5-5	FALSE	FALSE
chr11	1629967	G	T	ENST00000399676	ENSG00000185940	KRTAP5-5	FALSE	FALSE
chr11	1629975	T	A	ENST00000399676	ENSG00000185940	KRTAP5-5	FALSE	FALSE
chr11	1629984	T	A	ENST00000399676	ENSG00000185940	KRTAP5-5	FALSE	FALSE
chr11	1629996	T	A	ENST00000399676	ENSG00000185940	KRTAP5-5	FALSE	FALSE
chr11	1630005	T	A	ENST00000399676	ENSG00000185940	KRTAP5-5	FALSE	FALSE
chr11	1630009	G	T	ENST00000399676	ENSG00000185940	KRTAP5-5	FALSE	FALSE
chr11	1630014	T	A	ENST00000399676	ENSG00000185940	KRTAP5-5	FALSE	FALSE
chr11	1630026	C	A	ENST00000399676	ENSG00000185940	KRTAP5-5	FALSE	FALSE
chr11	1630029	T	A	ENST00000399676	ENSG00000185940	KRTAP5-5	FALSE	FALSE
chr11	1630041	C	A	ENST00000399676	ENSG00000185940	KRTAP5-5	FALSE	FALSE
chr11	1630044	C	A	ENST00000399676	ENSG00000185940	KRTAP5-5	FALSE	FALSE
chr11	1630047	C	A	ENST00000399676	ENSG00000185940	KRTAP5-5	FALSE	FALSE
chr11	1630048	A	T	ENST00000399676	ENSG00000185940	KRTAP5-5	FALSE	FALSE
chr11	1630059	C	A	ENST00000399676	ENSG00000185940	KRTAP5-5	FALSE	FALSE
chr11	1630062	C	A	ENST00000399676	ENSG00000185940	KRTAP5-5	FALSE	FALSE
chr11	1630065	T	A	ENST00000399676	ENSG00000185940	KRTAP5-5	FALSE	FALSE
chr11	1630077	T	A	ENST00000399676	ENSG00000185940	KRTAP5-5	FALSE	FALSE
chr11	1630083	C	A	ENST00000399676	ENSG00000185940	KRTAP5-5	FALSE	FALSE
chr11	1630092	T	A	ENST00000399676	ENSG00000185940	KRTAP5-5		FALSE
chr11	1630096	A	T	ENST00000399676	ENSG00000185940	KRTAP5-5		FALSE
chr11	1630107	T	A	ENST00000399676	ENSG00000185940	KRTAP5-5		FALSE
chr11	1630116	C	A	ENST00000399676	ENSG00000185940	KRTAP5-5		FALSE
chr11	1630126	A	T	ENST00000399676	ENSG00000185940	KRTAP5-5		FALSE
chr11	1630129	A	T	ENST00000399676	ENSG00000185940	KRTAP5-5		FALSE
chr11	1630137	T	A	ENST00000399676	ENSG00000185940	KRTAP5-5		FALSE
chr11	1630146	T	A	ENST00000399676	ENSG00000185940	KRTAP5-5		FALSE
chr11	1630156	A	T	ENST00000399676	ENSG00000185940	KRTAP5-5		FALSE
chr11	1630167	T	A	ENST00000399676	ENSG00000185940	KRTAP5-5		FALSE
chr11	1630176	T	A	ENST00000399676	ENSG00000185940	KRTAP5-5		FALSE
chr11	1630186	A	T	ENST00000399676	ENSG00000185940	KRTAP5-5		FALSE
chr11	1630197	T	A	ENST00000399676	ENSG00000185940	KRTAP5-5
chr11	1630206	T	A	ENST00000399676	ENSG00000185940	KRTAP5-5
chr11	1630216	A	T	ENST00000399676	ENSG00000185940	KRTAP5-5
chr11	1630227	T	A	ENST00000399676	ENSG00000185940	KRTAP5-5
chr11	1630236	T	A	ENST00000399676	ENSG00000185940	KRTAP5-5
chr11	1630246	A	T	ENST00000399676	ENSG00000185940	KRTAP5-5
chr11	1630257	T	A	ENST00000399676	ENSG00000185940	KRTAP5-5
chr11	1630266	T	A	ENST00000399676	ENSG00000185940	KRTAP5-5
chr11	1630276	A	T	ENST00000399676	ENSG00000185940	KRTAP5-5
chr11	1630287	T	A	ENST00000399676	ENSG00000185940	KRTAP5-5
chr11	1630296	T	A	ENST00000399676	ENSG00000185940	KRTAP5-5
chr11	1630296	T	G	ENST00000399676	ENSG00000185940	KRTAP5-5
chr11	1630302	C	A	ENST00000399676	ENSG00000185940	KRTAP5-5
chr11	1630306	C	T	ENST00000399676	ENSG00000185940	KRTAP5-5
chr11	1630317	C	A	ENST00000399676	ENSG00000185940	KRTAP5-5
chr11	1630320	C	A	ENST00000399676	ENSG00000185940	KRTAP5-5
chr11	1630321	A	T	ENST00000399676	ENSG00000185940	KRTAP5-5
chr11	1630329	C	A	ENST00000399676	ENSG00000185940	KRTAP5-5
chr11	1630332	C	A	ENST00000399676	ENSG00000185940	KRTAP5-5
chr11	1630335	C	A	ENST00000399676	ENSG00000185940	KRTAP5-5
chr11	1630340	C	A	ENST00000399676	ENSG00000185940	KRTAP5-5
chr11	1630340	C	G	ENST00000399676	ENSG00000185940	KRTAP5-5
chr11	1630347	T	A	ENST00000399676	ENSG00000185940	KRTAP5-5
chr11	1630352	C	A	ENST00000399676	ENSG00000185940	KRTAP5-5
chr11	1630352	C	G	ENST00000399676	ENSG00000185940	KRTAP5-5
chr11	1630359	C	A	ENST00000399676	ENSG00000185940	KRTAP5-5
chr11	1630362	C	A	ENST00000399676	ENSG00000185940	KRTAP5-5
chr11	1630363	C	T	ENST00000399676	ENSG00000185940	KRTAP5-5
chr11	1630374	C	A	ENST00000399676	ENSG00000185940	KRTAP5-5
chr11	1630377	T	A	ENST00000399676	ENSG00000185940	KRTAP5-5
chr11	1630378	A	T	ENST00000399676	ENSG00000185940	KRTAP5-5
chr11	1630386	C	A	ENST00000399676	ENSG00000185940	KRTAP5-5
chr11	1630386	C	G	ENST00000399676	ENSG00000185940	KRTAP5-5
chr11	1630389	C	A	ENST00000399676	ENSG00000185940	KRTAP5-5
chr11	1630392	C	A	ENST00000399676	ENSG00000185940	KRTAP5-5
chr11	1630393	C	T	ENST00000399676	ENSG00000185940	KRTAP5-5
chr11	1630404	C	A	ENST00000399676	ENSG00000185940	KRTAP5-5
chr11	1630407	T	A	ENST00000399676	ENSG00000185940	KRTAP5-5
chr11	1630408	A	T	ENST00000399676	ENSG00000185940	KRTAP5-5
chr11	1630416	C	A	ENST00000399676	ENSG00000185940	KRTAP5-5
chr11	1630416	C	G	ENST00000399676	ENSG00000185940	KRTAP5-5
chr11	1630419	C	A	ENST00000399676	ENSG00000185940	KRTAP5-5
chr11	1630422	C	A	ENST00000399676	ENSG00000185940	KRTAP5-5
chr11	1630423	C	T	ENST00000399676	ENSG00000185940	KRTAP5-5
chr11	1630434	C	A	ENST00000399676	ENSG00000185940	KRTAP5-5
chr11	1630437	T	A	ENST00000399676	ENSG00000185940	KRTAP5-5
chr11	1630438	A	T	ENST00000399676	ENSG00000185940	KRTAP5-5
chr11	1630446	T	A	ENST00000399676	ENSG00000185940	KRTAP5-5
chr11	1630452	C	A	ENST00000399676	ENSG00000185940	KRTAP5-5
chr11	1630457	C	A	ENST00000399676	ENSG00000185940	KRTAP5-5
chr11	1630457	C	G	ENST00000399676	ENSG00000185940	KRTAP5-5
chr11	1630464	T	A	ENST00000399676	ENSG00000185940	KRTAP5-5
chr11	1630465	G	T	ENST00000399676	ENSG00000185940	KRTAP5-5
chr11	1630469	C	A	ENST00000399676	ENSG00000185940	KRTAP5-5
chr11	1630469	C	G	ENST00000399676	ENSG00000185940	KRTAP5-5
chr11	1630476	C	A	ENST00000399676	ENSG00000185940	KRTAP5-5
chr11	1630479	C	A	ENST00000399676	ENSG00000185940	KRTAP5-5
chr11	1630480	C	T	ENST00000399676	ENSG00000185940	KRTAP5-5
chr11	1630491	C	A	ENST00000399676	ENSG00000185940	KRTAP5-5
chr11	1630494	C	A	ENST00000399676	ENSG00000185940	KRTAP5-5
chr11	1630494	C	G	ENST00000399676	ENSG00000185940	KRTAP5-5
chr11	1630495	A	T	ENST00000399676	ENSG00000185940	KRTAP5-5
chr11	1630503	C	A	ENST00000399676	ENSG00000185940	KRTAP5-5
chr11	1630506	C	A	ENST00000399676	ENSG00000185940	KRTAP5-5
chr11	1630509	C	A	ENST00000399676	ENSG00000185940	KRTAP5-5	FALSE	FALSE
chr11	1630510	C	T	ENST00000399676	ENSG00000185940	KRTAP5-5	FALSE	FALSE
chr11	1630521	C	A	ENST00000399676	ENSG00000185940	KRTAP5-5	FALSE	FALSE
chr11	1630524	T	A	ENST00000399676	ENSG00000185940	KRTAP5-5	FALSE	FALSE
chr11	1630536	C	A	ENST00000399676	ENSG00000185940	KRTAP5-5	FALSE	FALSE
chr11	1630539	C	A	ENST00000399676	ENSG00000185940	KRTAP5-5	FALSE	FALSE
chr11	1630540	C	T	ENST00000399676	ENSG00000185940	KRTAP5-5	FALSE	FALSE
chr11	1630545	T	A	ENST00000399676	ENSG00000185940	KRTAP5-5	FALSE	FALSE
chr11	1630546	A	T	ENST00000399676	ENSG00000185940	KRTAP5-5	FALSE	FALSE
chr11	1697254	C	A	ENST00000382160	ENSG00000205864	KRTAP5-6	FALSE	FALSE
chr11	1697257	T	A	ENST00000382160	ENSG00000205864	KRTAP5-6	FALSE	FALSE
chr11	1697263	C	A	ENST00000382160	ENSG00000205864	KRTAP5-6	FALSE	FALSE
chr11	1697267	G	T	ENST00000382160	ENSG00000205864	KRTAP5-6	FALSE	FALSE
chr11	1697275	T	A	ENST00000382160	ENSG00000205864	KRTAP5-6	FALSE	FALSE
chr11	1697287	T	A	ENST00000382160	ENSG00000205864	KRTAP5-6	FALSE	FALSE
chr11	1697296	T	A	ENST00000382160	ENSG00000205864	KRTAP5-6	FALSE	FALSE
chr11	1697308	T	A	ENST00000382160	ENSG00000205864	KRTAP5-6	FALSE	FALSE
chr11	1697317	T	A	ENST00000382160	ENSG00000205864	KRTAP5-6	FALSE	FALSE
chr11	1697329	C	A	ENST00000382160	ENSG00000205864	KRTAP5-6	FALSE	FALSE
chr11	1697332	T	A	ENST00000382160	ENSG00000205864	KRTAP5-6	FALSE	FALSE
chr11	1697344	C	A	ENST00000382160	ENSG00000205864	KRTAP5-6	FALSE	FALSE
chr11	1697347	C	A	ENST00000382160	ENSG00000205864	KRTAP5-6	FALSE	FALSE
chr11	1697350	C	A	ENST00000382160	ENSG00000205864	KRTAP5-6	FALSE	FALSE
chr11	1697351	A	T	ENST00000382160	ENSG00000205864	KRTAP5-6	FALSE	FALSE
chr11	1697362	C	A	ENST00000382160	ENSG00000205864	KRTAP5-6	FALSE	FALSE
chr11	1697365	C	A	ENST00000382160	ENSG00000205864	KRTAP5-6	FALSE	FALSE
chr11	1697368	T	A	ENST00000382160	ENSG00000205864	KRTAP5-6	FALSE	FALSE
chr11	1697380	T	A	ENST00000382160	ENSG00000205864	KRTAP5-6	FALSE	FALSE
chr11	1697386	C	A	ENST00000382160	ENSG00000205864	KRTAP5-6	FALSE	FALSE
chr11	1697395	T	A	ENST00000382160	ENSG00000205864	KRTAP5-6	FALSE	FALSE
chr11	1697404	T	A	ENST00000382160	ENSG00000205864	KRTAP5-6	FALSE	FALSE
chr11	1697414	A	T	ENST00000382160	ENSG00000205864	KRTAP5-6	FALSE	FALSE
chr11	1697422	C	A	ENST00000382160	ENSG00000205864	KRTAP5-6	FALSE	FALSE
chr11	1697425	T	A	ENST00000382160	ENSG00000205864	KRTAP5-6	FALSE	FALSE
chr11	1697434	T	A	ENST00000382160	ENSG00000205864	KRTAP5-6	FALSE	FALSE
chr11	1697444	A	T	ENST00000382160	ENSG00000205864	KRTAP5-6	FALSE	FALSE
chr11	1697455	T	A	ENST00000382160	ENSG00000205864	KRTAP5-6	FALSE	FALSE
chr11	1697464	T	A	ENST00000382160	ENSG00000205864	KRTAP5-6	FALSE	FALSE
chr11	1697474	A	T	ENST00000382160	ENSG00000205864	KRTAP5-6	FALSE	FALSE
chr11	1697477	G	T	ENST00000382160	ENSG00000205864	KRTAP5-6	FALSE	FALSE
chr11	1697485	T	A	ENST00000382160	ENSG00000205864	KRTAP5-6	FALSE	FALSE
chr11	1697494	T	A	ENST00000382160	ENSG00000205864	KRTAP5-6	FALSE	FALSE
chr11	1697500	C	A	ENST00000382160	ENSG00000205864	KRTAP5-6		FALSE
chr11	1697504	C	T	ENST00000382160	ENSG00000205864	KRTAP5-6		FALSE
chr11	1697509	C	A	ENST00000382160	ENSG00000205864	KRTAP5-6	TRUE	FALSE
chr11	1697515	C	A	ENST00000382160	ENSG00000205864	KRTAP5-6	TRUE	FALSE
chr11	1697518	C	A	ENST00000382160	ENSG00000205864	KRTAP5-6	TRUE	FALSE
chr11	1697519	A	T	ENST00000382160	ENSG00000205864	KRTAP5-6	TRUE	FALSE
chr11	1697527	C	A	ENST00000382160	ENSG00000205864	KRTAP5-6	TRUE	FALSE
chr11	1697530	C	A	ENST00000382160	ENSG00000205864	KRTAP5-6	TRUE	FALSE
chr11	1697530	C	G	ENST00000382160	ENSG00000205864	KRTAP5-6	TRUE	FALSE
chr11	1697533	T	A	ENST00000382160	ENSG00000205864	KRTAP5-6	TRUE	FALSE
chr11	1697538	C	A	ENST00000382160	ENSG00000205864	KRTAP5-6	TRUE	FALSE
chr11	1697538	C	G	ENST00000382160	ENSG00000205864	KRTAP5-6	TRUE	FALSE
chr11	1697545	T	A	ENST00000382160	ENSG00000205864	KRTAP5-6	TRUE	FALSE
chr11	1697550	C	A	ENST00000382160	ENSG00000205864	KRTAP5-6	TRUE	FALSE
chr11	1697550	C	G	ENST00000382160	ENSG00000205864	KRTAP5-6	TRUE	FALSE
chr11	1697557	C	A	ENST00000382160	ENSG00000205864	KRTAP5-6	FALSE	FALSE
chr11	1697560	C	A	ENST00000382160	ENSG00000205864	KRTAP5-6	FALSE	FALSE
chr11	1697561	C	T	ENST00000382160	ENSG00000205864	KRTAP5-6	FALSE	FALSE
chr11	1697572	C	A	ENST00000382160	ENSG00000205864	KRTAP5-6	FALSE	FALSE
chr11	1697575	C	A	ENST00000382160	ENSG00000205864	KRTAP5-6	FALSE	FALSE
chr11	1697576	A	T	ENST00000382160	ENSG00000205864	KRTAP5-6	FALSE	FALSE
chr11	1697584	C	A	ENST00000382160	ENSG00000205864	KRTAP5-6	FALSE	FALSE
chr11	1697587	T	A	ENST00000382160	ENSG00000205864	KRTAP5-6	FALSE	FALSE
chr11	1697591	C	T	ENST00000382160	ENSG00000205864	KRTAP5-6	FALSE	FALSE
chr11	1697602	C	A	ENST00000382160	ENSG00000205864	KRTAP5-6	FALSE	FALSE
chr11	1697605	T	A	ENST00000382160	ENSG00000205864	KRTAP5-6	FALSE	FALSE
chr11	1697617	C	A	ENST00000382160	ENSG00000205864	KRTAP5-6	FALSE	FALSE
chr11	1697620	C	A	ENST00000382160	ENSG00000205864	KRTAP5-6	FALSE	FALSE
chr11	1697621	C	T	ENST00000382160	ENSG00000205864	KRTAP5-6	FALSE	FALSE
chr11	1697626	C	A	ENST00000382160	ENSG00000205864	KRTAP5-6	FALSE	FALSE
chr11	1697627	A	T	ENST00000382160	ENSG00000205864	KRTAP5-6	FALSE	FALSE
chr11	1735283	G	C	ENST00000340134	ENSG00000244242	IFITM10	FALSE	FALSE
chr11	1735283	G	C	ENST00000636615	ENSG00000250644		FALSE	FALSE
chr11	1735283	G	T	ENST00000340134	ENSG00000244242	IFITM10	FALSE	FALSE
chr11	1735283	G	T	ENST00000636615	ENSG00000250644		FALSE	FALSE
chr11	1735298	G	C	ENST00000340134	ENSG00000244242	IFITM10	FALSE	FALSE
chr11	1735298	G	C	ENST00000636615	ENSG00000250644		FALSE	FALSE
chr11	1735298	G	T	ENST00000340134	ENSG00000244242	IFITM10	FALSE	FALSE
chr11	1735298	G	T	ENST00000636615	ENSG00000250644		FALSE	FALSE
chr11	1735328	G	T	ENST00000340134	ENSG00000244242	IFITM10	FALSE	FALSE
chr11	1735328	G	T	ENST00000636615	ENSG00000250644		FALSE	FALSE
chr11	1735378	T	A	ENST00000340134	ENSG00000244242	IFITM10	FALSE	FALSE
chr11	1735378	T	A	ENST00000636615	ENSG00000250644		FALSE	FALSE
chr11	1735387	C	A	ENST00000340134	ENSG00000244242	IFITM10	FALSE	FALSE
chr11	1735387	C	A	ENST00000636615	ENSG00000250644		FALSE	FALSE
chr11	1735396	C	A	ENST00000340134	ENSG00000244242	IFITM10	FALSE	FALSE
chr11	1735396	C	A	ENST00000636615	ENSG00000250644		FALSE	FALSE
chr11	1735417	T	A	ENST00000340134	ENSG00000244242	IFITM10	FALSE	FALSE
chr11	1735417	T	A	ENST00000636615	ENSG00000250644		FALSE	FALSE
chr11	1735420	T	A	ENST00000340134	ENSG00000244242	IFITM10	FALSE	FALSE
chr11	1735420	T	A	ENST00000636615	ENSG00000250644		FALSE	FALSE
chr11	1735426	G	A	ENST00000340134	ENSG00000244242	IFITM10	FALSE	FALSE
chr11	1735426	G	A	ENST00000636615	ENSG00000250644		FALSE	FALSE
chr11	1735430	C	A	ENST00000340134	ENSG00000244242	IFITM10	TRUE	FALSE
chr11	1735430	C	A	ENST00000636615	ENSG00000250644		TRUE	FALSE
chr11	1735430	C	G	ENST00000340134	ENSG00000244242	IFITM10	TRUE	FALSE
chr11	1735430	C	G	ENST00000636615	ENSG00000250644		TRUE	FALSE
chr11	1735430	C	T	ENST00000340134	ENSG00000244242	IFITM10	TRUE	FALSE
chr11	1735430	C	T	ENST00000636615	ENSG00000250644		TRUE	FALSE
chr11	1735431	T	A	ENST00000340134	ENSG00000244242	IFITM10	TRUE	FALSE
chr11	1735431	T	A	ENST00000636615	ENSG00000250644		TRUE	FALSE
chr11	1735431	T	C	ENST00000340134	ENSG00000244242	IFITM10	TRUE	FALSE
chr11	1735431	T	C	ENST00000636615	ENSG00000250644		TRUE	FALSE
chr11	1735431	T	G	ENST00000340134	ENSG00000244242	IFITM10	TRUE	FALSE
chr11	1735431	T	G	ENST00000636615	ENSG00000250644		TRUE	FALSE
chr11	1747665	A	C	ENST00000340134	ENSG00000244242	IFITM10	TRUE	FALSE
chr11	1747665	A	C	ENST00000636615	ENSG00000250644		TRUE	FALSE
chr11	1747665	A	G	ENST00000340134	ENSG00000244242	IFITM10	TRUE	FALSE
chr11	1747665	A	G	ENST00000636615	ENSG00000250644		TRUE	FALSE
chr11	1747665	A	T	ENST00000340134	ENSG00000244242	IFITM10	TRUE	FALSE
chr11	1747665	A	T	ENST00000636615	ENSG00000250644		TRUE	FALSE
chr11	1747666	C	A	ENST00000340134	ENSG00000244242	IFITM10	TRUE	FALSE
chr11	1747666	C	A	ENST00000636615	ENSG00000250644		TRUE	FALSE
chr11	1747666	C	G	ENST00000340134	ENSG00000244242	IFITM10	TRUE	FALSE
chr11	1747666	C	G	ENST00000636615	ENSG00000250644		TRUE	FALSE
chr11	1747666	C	T	ENST00000340134	ENSG00000244242	IFITM10	TRUE	FALSE
chr11	1747666	C	T	ENST00000636615	ENSG00000250644		TRUE	FALSE
chr11	1747669	T	A	ENST00000340134	ENSG00000244242	IFITM10	FALSE	FALSE
chr11	1747669	T	A	ENST00000636615	ENSG00000250644		FALSE	FALSE
chr11	1747676	G	C	ENST00000340134	ENSG00000244242	IFITM10	FALSE	FALSE
chr11	1747676	G	C	ENST00000636615	ENSG00000250644		FALSE	FALSE
chr11	1747676	G	T	ENST00000340134	ENSG00000244242	IFITM10	FALSE	FALSE
chr11	1747676	G	T	ENST00000636615	ENSG00000250644		FALSE	FALSE
chr11	1747683	A	T	ENST00000340134	ENSG00000244242	IFITM10	FALSE	FALSE
chr11	1747683	A	T	ENST00000636615	ENSG00000250644		FALSE	FALSE
chr11	1747700	G	T	ENST00000340134	ENSG00000244242	IFITM10	FALSE	FALSE
chr11	1747700	G	T	ENST00000636615	ENSG00000250644		FALSE	FALSE
chr11	1747703	G	T	ENST00000340134	ENSG00000244242	IFITM10	FALSE	FALSE
chr11	1747703	G	T	ENST00000636615	ENSG00000250644		FALSE	FALSE
chr11	1747715	G	C	ENST00000340134	ENSG00000244242	IFITM10	FALSE	FALSE
chr11	1747715	G	C	ENST00000636615	ENSG00000250644		FALSE	FALSE
chr11	1747715	G	T	ENST00000340134	ENSG00000244242	IFITM10	FALSE	FALSE
chr11	1747715	G	T	ENST00000636615	ENSG00000250644		FALSE	FALSE
chr11	1747736	C	T	ENST00000340134	ENSG00000244242	IFITM10	TRUE	TRUE
chr11	1747736	C	T	ENST00000636615	ENSG00000250644		TRUE	TRUE
chr11	1747737	C	T	ENST00000340134	ENSG00000244242	IFITM10	TRUE	TRUE
chr11	1747737	C	T	ENST00000636615	ENSG00000250644		TRUE	TRUE
chr11	1747742	G	C	ENST00000340134	ENSG00000244242	IFITM10	TRUE	TRUE
chr11	1747742	G	C	ENST00000636615	ENSG00000250644		TRUE	TRUE
chr11	1747742	G	T	ENST00000340134	ENSG00000244242	IFITM10	TRUE	TRUE
chr11	1747742	G	T	ENST00000636615	ENSG00000250644		TRUE	TRUE
chr11	1747745	A	C	ENST00000340134	ENSG00000244242	IFITM10	TRUE	TRUE
chr11	1747745	A	C	ENST00000636615	ENSG00000250644		TRUE	TRUE
chr11	1747745	A	T	ENST00000340134	ENSG00000244242	IFITM10	TRUE	TRUE
chr11	1747745	A	T	ENST00000636615	ENSG00000250644		TRUE	TRUE
chr11	1747759	C	A	ENST00000340134	ENSG00000244242	IFITM10	TRUE	TRUE
chr11	1747759	C	A	ENST00000636615	ENSG00000250644		TRUE	TRUE
chr11	1747772	G	C	ENST00000340134	ENSG00000244242	IFITM10	TRUE	TRUE
chr11	1747772	G	C	ENST00000636615	ENSG00000250644		TRUE	TRUE
chr11	1747772	G	T	ENST00000340134	ENSG00000244242	IFITM10	TRUE	TRUE
chr11	1747772	G	T	ENST00000636615	ENSG00000250644		TRUE	TRUE
chr11	1747780	C	A	ENST00000340134	ENSG00000244242	IFITM10	TRUE	TRUE
chr11	1747780	C	A	ENST00000636615	ENSG00000250644		TRUE	TRUE
chr11	1747810	T	A	ENST00000340134	ENSG00000244242	IFITM10	TRUE	TRUE
chr11	1747810	T	A	ENST00000636615	ENSG00000250644		TRUE	TRUE
chr11	1747813	T	A	ENST00000340134	ENSG00000244242	IFITM10	TRUE	TRUE
chr11	1747813	T	A	ENST00000636615	ENSG00000250644		TRUE	TRUE
chr11	1747816	C	A	ENST00000340134	ENSG00000244242	IFITM10	TRUE	TRUE
chr11	1747816	C	A	ENST00000636615	ENSG00000250644		TRUE	TRUE
chr11	1747828	T	A	ENST00000340134	ENSG00000244242	IFITM10	TRUE	TRUE
chr11	1747828	T	A	ENST00000636615	ENSG00000250644		TRUE	TRUE
chr11	1747829	G	T	ENST00000340134	ENSG00000244242	IFITM10	TRUE	TRUE
chr11	1747829	G	T	ENST00000636615	ENSG00000250644		TRUE	TRUE
chr11	1747870	T	A	ENST00000340134	ENSG00000244242	IFITM10	TRUE	TRUE
chr11	1747870	T	A	ENST00000636615	ENSG00000250644		TRUE	TRUE
chr11	1747879	T	A	ENST00000340134	ENSG00000244242	IFITM10	TRUE	TRUE
chr11	1747879	T	A	ENST00000636615	ENSG00000250644		TRUE	TRUE
chr11	1747885	C	A	ENST00000340134	ENSG00000244242	IFITM10	TRUE	TRUE
chr11	1747885	C	A	ENST00000636615	ENSG00000250644		TRUE	TRUE
chr11	1747923	G	T	ENST00000340134	ENSG00000244242	IFITM10	TRUE	TRUE
chr11	1747923	G	T	ENST00000636615	ENSG00000250644		TRUE	TRUE
chr11	1747930	C	A	ENST00000340134	ENSG00000244242	IFITM10	TRUE	TRUE
chr11	1747930	C	A	ENST00000636615	ENSG00000250644		TRUE	TRUE
chr11	1747954	G	A	ENST00000340134	ENSG00000244242	IFITM10	TRUE	TRUE
chr11	1747954	G	A	ENST00000636615	ENSG00000250644		TRUE	TRUE
chr11	1747969	T	A	ENST00000340134	ENSG00000244242	IFITM10
chr11	1747969	T	A	ENST00000636615	ENSG00000250644
chr11	1747976	G	T	ENST00000340134	ENSG00000244242	IFITM10
chr11	1747976	G	T	ENST00000636615	ENSG00000250644
chr11	1747985	G	T	ENST00000340134	ENSG00000244242	IFITM10
chr11	1747985	G	T	ENST00000636615	ENSG00000250644
chr11	1747993	T	A	ENST00000340134	ENSG00000244242	IFITM10
chr11	1747993	T	A	ENST00000636615	ENSG00000250644
chr11	1747998	G	T	ENST00000340134	ENSG00000244242	IFITM10
chr11	1747998	G	T	ENST00000636615	ENSG00000250644
chr11	1748021	C	T	ENST00000340134	ENSG00000244242	IFITM10
chr11	1748021	C	T	ENST00000636615	ENSG00000250644
chr11	1748022	C	T	ENST00000340134	ENSG00000244242	IFITM10
chr11	1748022	C	T	ENST00000636615	ENSG00000250644
chr11	1748047	G	A	ENST00000340134	ENSG00000244242	IFITM10
chr11	1748047	G	A	ENST00000636615	ENSG00000250644
chr11	1748053	C	A	ENST00000340134	ENSG00000244242	IFITM10
chr11	1748053	C	A	ENST00000636615	ENSG00000250644
chr11	1748056	G	A	ENST00000340134	ENSG00000244242	IFITM10
chr11	1748056	G	A	ENST00000636615	ENSG00000250644
chr11	1748086	C	A	ENST00000340134	ENSG00000244242	IFITM10
chr11	1748086	C	A	ENST00000636615	ENSG00000250644
chr11	1748099	G	T	ENST00000340134	ENSG00000244242	IFITM10
chr11	1748099	G	T	ENST00000636615	ENSG00000250644
chr11	1748104	G	A	ENST00000340134	ENSG00000244242	IFITM10
chr11	1748104	G	A	ENST00000636615	ENSG00000250644
chr11	1748116	G	A	ENST00000340134	ENSG00000244242	IFITM10
chr11	1748116	G	A	ENST00000636615	ENSG00000250644
chr11	1748120	C	A	ENST00000340134	ENSG00000244242	IFITM10	TRUE	FALSE
chr11	1748120	C	A	ENST00000636615	ENSG00000250644		TRUE	FALSE
chr11	1748120	C	G	ENST00000340134	ENSG00000244242	IFITM10	TRUE	FALSE
chr11	1748120	C	G	ENST00000636615	ENSG00000250644		TRUE	FALSE
chr11	1748120	C	T	ENST00000340134	ENSG00000244242	IFITM10	TRUE	FALSE
chr11	1748120	C	T	ENST00000636615	ENSG00000250644		TRUE	FALSE
chr11	1748121	T	A	ENST00000340134	ENSG00000244242	IFITM10	TRUE	FALSE
chr11	1748121	T	A	ENST00000636615	ENSG00000250644		TRUE	FALSE
chr11	1748121	T	C	ENST00000340134	ENSG00000244242	IFITM10	TRUE	FALSE
chr11	1748121	T	C	ENST00000636615	ENSG00000250644		TRUE	FALSE
chr11	1748121	T	G	ENST00000340134	ENSG00000244242	IFITM10	TRUE	FALSE
chr11	1748121	T	G	ENST00000636615	ENSG00000250644		TRUE	FALSE
chr11	1750357	A	C	ENST00000340134	ENSG00000244242	IFITM10	FALSE	FALSE
chr11	1750357	A	G	ENST00000340134	ENSG00000244242	IFITM10	FALSE	FALSE
chr11	1750357	A	T	ENST00000340134	ENSG00000244242	IFITM10	FALSE	FALSE
chr11	1750358	C	A	ENST00000340134	ENSG00000244242	IFITM10	FALSE	FALSE
chr11	1750358	C	G	ENST00000340134	ENSG00000244242	IFITM10	FALSE	FALSE
chr11	1750358	C	T	ENST00000340134	ENSG00000244242	IFITM10	FALSE	FALSE
chr11	1750361	C	A	ENST00000340134	ENSG00000244242	IFITM10	TRUE	TRUE
chr11	1750367	C	A	ENST00000340134	ENSG00000244242	IFITM10	TRUE	TRUE
chr11	1750368	C	T	ENST00000340134	ENSG00000244242	IFITM10	TRUE	TRUE
chr11	1750369	C	T	ENST00000340134	ENSG00000244242	IFITM10	TRUE	TRUE
chr11	1750373	G	A	ENST00000340134	ENSG00000244242	IFITM10	TRUE	FALSE
chr11	1750379	C	A	ENST00000340134	ENSG00000244242	IFITM10	TRUE	FALSE
chr11	1750388	C	A	ENST00000340134	ENSG00000244242	IFITM10	TRUE	FALSE
chr11	1750390	A	T	ENST00000340134	ENSG00000244242	IFITM10	TRUE	FALSE
chr11	1750413	G	T	ENST00000340134	ENSG00000244242	IFITM10	FALSE	FALSE
chr11	1750430	T	A	ENST00000340134	ENSG00000244242	IFITM10	FALSE	FALSE
chr11	1750433	C	A	ENST00000340134	ENSG00000244242	IFITM10	FALSE	FALSE
chr11	1750436	C	A	ENST00000340134	ENSG00000244242	IFITM10	FALSE	FALSE
chr11	1753520	C	A	ENST00000236671	ENSG00000117984	CTSD	FALSE	FALSE
chr11	1753560	G	C	ENST00000236671	ENSG00000117984	CTSD	FALSE	FALSE
chr11	1753560	G	T	ENST00000236671	ENSG00000117984	CTSD	FALSE	FALSE
chr11	1753563	G	C	ENST00000236671	ENSG00000117984	CTSD	FALSE	FALSE
chr11	1753563	G	T	ENST00000236671	ENSG00000117984	CTSD	FALSE	FALSE
chr11	1753593	C	T	ENST00000236671	ENSG00000117984	CTSD	FALSE	FALSE
chr11	1753594	C	T	ENST00000236671	ENSG00000117984	CTSD	FALSE	FALSE
chr11	1753644	G	T	ENST00000236671	ENSG00000117984	CTSD	FALSE	FALSE
chr11	1753655	T	A	ENST00000236671	ENSG00000117984	CTSD	FALSE	FALSE
chr11	1753664	G	A	ENST00000236671	ENSG00000117984	CTSD	FALSE	FALSE
chr11	1753666	G	T	ENST00000236671	ENSG00000117984	CTSD	FALSE	FALSE
chr11	1753671	C	A	ENST00000236671	ENSG00000117984	CTSD	TRUE	FALSE
chr11	1753671	C	G	ENST00000236671	ENSG00000117984	CTSD	TRUE	FALSE
chr11	1753671	C	T	ENST00000236671	ENSG00000117984	CTSD	TRUE	FALSE
chr11	1753672	T	A	ENST00000236671	ENSG00000117984	CTSD	TRUE	FALSE
chr11	1753672	T	C	ENST00000236671	ENSG00000117984	CTSD	TRUE	FALSE
chr11	1753672	T	G	ENST00000236671	ENSG00000117984	CTSD	TRUE	FALSE
chr11	1753801	A	C	ENST00000236671	ENSG00000117984	CTSD	TRUE	TRUE
chr11	1753801	A	C	ENST00000636615	ENSG00000250644		TRUE	TRUE
chr11	1753801	A	G	ENST00000236671	ENSG00000117984	CTSD	TRUE	FALSE
chr11	1753801	A	G	ENST00000636615	ENSG00000250644		TRUE	FALSE
chr11	1753801	A	T	ENST00000236671	ENSG00000117984	CTSD	TRUE	TRUE
chr11	1753801	A	T	ENST00000636615	ENSG00000250644		TRUE	TRUE
chr11	1753802	C	A	ENST00000236671	ENSG00000117984	CTSD	TRUE	TRUE
chr11	1753802	C	A	ENST00000636615	ENSG00000250644		TRUE	TRUE
chr11	1753802	C	G	ENST00000236671	ENSG00000117984	CTSD	TRUE	TRUE
chr11	1753802	C	G	ENST00000636615	ENSG00000250644		TRUE	TRUE
chr11	1753802	C	T	ENST00000236671	ENSG00000117984	CTSD	TRUE	TRUE
chr11	1753802	C	T	ENST00000636615	ENSG00000250644		TRUE	TRUE
chr11	1753805	T	A	ENST00000236671	ENSG00000117984	CTSD
chr11	1753805	T	A	ENST00000636615	ENSG00000250644
chr11	1753812	G	C	ENST00000236671	ENSG00000117984	CTSD
chr11	1753812	G	C	ENST00000636615	ENSG00000250644
chr11	1753812	G	T	ENST00000236671	ENSG00000117984	CTSD
chr11	1753812	G	T	ENST00000636615	ENSG00000250644
chr11	1753820	C	A	ENST00000236671	ENSG00000117984	CTSD
chr11	1753820	C	A	ENST00000636615	ENSG00000250644
chr11	1753832	T	A	ENST00000236671	ENSG00000117984	CTSD	FALSE	FALSE
chr11	1753832	T	A	ENST00000636615	ENSG00000250644		TRUE	TRUE
chr11	1753833	G	C	ENST00000236671	ENSG00000117984	CTSD	FALSE	FALSE
chr11	1753833	G	C	ENST00000636615	ENSG00000250644		TRUE	TRUE
chr11	1753833	G	T	ENST00000236671	ENSG00000117984	CTSD	FALSE	FALSE
chr11	1753833	G	T	ENST00000636615	ENSG00000250644		TRUE	TRUE
chr11	1753841	T	A	ENST00000236671	ENSG00000117984	CTSD	FALSE	FALSE
chr11	1753841	T	A	ENST00000636615	ENSG00000250644		TRUE	TRUE
chr11	1753847	C	A	ENST00000236671	ENSG00000117984	CTSD	FALSE	FALSE
chr11	1753847	C	A	ENST00000636615	ENSG00000250644		TRUE	TRUE
chr11	1753853	T	A	ENST00000236671	ENSG00000117984	CTSD	FALSE	FALSE
chr11	1753853	T	A	ENST00000636615	ENSG00000250644		TRUE	TRUE
chr11	1753883	T	A	ENST00000236671	ENSG00000117984	CTSD	TRUE	TRUE
chr11	1753883	T	A	ENST00000636615	ENSG00000250644		TRUE	TRUE
chr11	1753886	C	A	ENST00000236671	ENSG00000117984	CTSD	TRUE	TRUE
chr11	1753886	C	A	ENST00000636615	ENSG00000250644		TRUE	TRUE
chr11	1753887	A	T	ENST00000236671	ENSG00000117984	CTSD	TRUE	TRUE
chr11	1753887	A	T	ENST00000636615	ENSG00000250644		TRUE	TRUE
chr11	1753899	G	C	ENST00000236671	ENSG00000117984	CTSD	TRUE	TRUE
chr11	1753899	G	C	ENST00000636615	ENSG00000250644		TRUE	TRUE
chr11	1753899	G	T	ENST00000236671	ENSG00000117984	CTSD	TRUE	TRUE
chr11	1753899	G	T	ENST00000636615	ENSG00000250644		TRUE	TRUE
chr11	1753902	C	A	ENST00000236671	ENSG00000117984	CTSD	TRUE	FALSE
chr11	1753902	C	A	ENST00000636615	ENSG00000250644		TRUE	FALSE
chr11	1753902	C	G	ENST00000236671	ENSG00000117984	CTSD	TRUE	FALSE
chr11	1753902	C	G	ENST00000636615	ENSG00000250644		TRUE	FALSE
chr11	1753902	C	T	ENST00000236671	ENSG00000117984	CTSD	TRUE	FALSE
chr11	1753902	C	T	ENST00000636615	ENSG00000250644		TRUE	FALSE
chr11	1753903	T	A	ENST00000236671	ENSG00000117984	CTSD	TRUE	FALSE
chr11	1753903	T	A	ENST00000636615	ENSG00000250644		TRUE	FALSE
chr11	1753903	T	C	ENST00000236671	ENSG00000117984	CTSD	TRUE	FALSE
chr11	1753903	T	C	ENST00000636615	ENSG00000250644		TRUE	FALSE
chr11	1753903	T	G	ENST00000236671	ENSG00000117984	CTSD	TRUE	FALSE
chr11	1753903	T	G	ENST00000636615	ENSG00000250644		TRUE	FALSE
chr11	1753992	A	C	ENST00000236671	ENSG00000117984	CTSD	TRUE	FALSE
chr11	1753992	A	C	ENST00000636615	ENSG00000250644		TRUE	FALSE
chr11	1753992	A	G	ENST00000236671	ENSG00000117984	CTSD	FALSE	FALSE
chr11	1753992	A	G	ENST00000636615	ENSG00000250644		FALSE	FALSE
chr11	1753992	A	T	ENST00000236671	ENSG00000117984	CTSD	TRUE	FALSE
chr11	1753992	A	T	ENST00000636615	ENSG00000250644		TRUE	FALSE
chr11	1753993	C	A	ENST00000236671	ENSG00000117984	CTSD	TRUE	FALSE
chr11	1753993	C	A	ENST00000636615	ENSG00000250644		TRUE	FALSE
chr11	1753993	C	G	ENST00000236671	ENSG00000117984	CTSD	TRUE	FALSE
chr11	1753993	C	G	ENST00000636615	ENSG00000250644		TRUE	FALSE
chr11	1753993	C	T	ENST00000236671	ENSG00000117984	CTSD	TRUE	FALSE
chr11	1753993	C	T	ENST00000636615	ENSG00000250644		TRUE	FALSE
chr11	1753996	C	A	ENST00000236671	ENSG00000117984	CTSD
chr11	1753996	C	A	ENST00000636615	ENSG00000250644
chr11	1754002	G	A	ENST00000236671	ENSG00000117984	CTSD	TRUE	TRUE
chr11	1754002	G	A	ENST00000636615	ENSG00000250644		TRUE	TRUE
chr11	1754029	T	A	ENST00000236671	ENSG00000117984	CTSD	TRUE	TRUE
chr11	1754029	T	A	ENST00000636615	ENSG00000250644		TRUE	TRUE
chr11	1754032	G	A	ENST00000236671	ENSG00000117984	CTSD	TRUE	TRUE
chr11	1754032	G	A	ENST00000636615	ENSG00000250644		TRUE	TRUE
chr11	1754038	C	A	ENST00000236671	ENSG00000117984	CTSD	TRUE	TRUE
chr11	1754038	C	A	ENST00000636615	ENSG00000250644		TRUE	TRUE
chr11	1754047	C	A	ENST00000236671	ENSG00000117984	CTSD	TRUE	TRUE
chr11	1754047	C	A	ENST00000636615	ENSG00000250644		TRUE	TRUE
chr11	1754095	C	A	ENST00000236671	ENSG00000117984	CTSD	TRUE	TRUE
chr11	1754095	C	A	ENST00000636615	ENSG00000250644		TRUE	TRUE
chr11	1754096	A	T	ENST00000236671	ENSG00000117984	CTSD	TRUE	TRUE
chr11	1754096	A	T	ENST00000636615	ENSG00000250644		TRUE	TRUE
chr11	1754104	C	A	ENST00000236671	ENSG00000117984	CTSD	TRUE	TRUE
chr11	1754104	C	A	ENST00000636615	ENSG00000250644		TRUE	TRUE
chr11	1754107	T	A	ENST00000236671	ENSG00000117984	CTSD	TRUE	TRUE
chr11	1754107	T	A	ENST00000636615	ENSG00000250644		TRUE	TRUE
chr11	1754108	G	T	ENST00000236671	ENSG00000117984	CTSD	TRUE	TRUE
chr11	1754108	G	T	ENST00000636615	ENSG00000250644		TRUE	TRUE
chr11	1754134	C	A	ENST00000236671	ENSG00000117984	CTSD	TRUE	TRUE
chr11	1754134	C	A	ENST00000636615	ENSG00000250644		TRUE	TRUE
chr11	1754139	C	A	ENST00000236671	ENSG00000117984	CTSD	TRUE	FALSE
chr11	1754139	C	A	ENST00000636615	ENSG00000250644		TRUE	FALSE
chr11	1754139	C	G	ENST00000236671	ENSG00000117984	CTSD	TRUE	FALSE
chr11	1754139	C	G	ENST00000636615	ENSG00000250644		TRUE	FALSE
chr11	1754139	C	T	ENST00000236671	ENSG00000117984	CTSD	TRUE	FALSE
chr11	1754139	C	T	ENST00000636615	ENSG00000250644		TRUE	FALSE
chr11	1754140	T	A	ENST00000236671	ENSG00000117984	CTSD	TRUE	FALSE
chr11	1754140	T	A	ENST00000636615	ENSG00000250644		TRUE	FALSE
chr11	1754140	T	C	ENST00000236671	ENSG00000117984	CTSD	TRUE	FALSE
chr11	1754140	T	C	ENST00000636615	ENSG00000250644		TRUE	FALSE
chr11	1754140	T	G	ENST00000236671	ENSG00000117984	CTSD	TRUE	FALSE
chr11	1754140	T	G	ENST00000636615	ENSG00000250644		TRUE	FALSE
chr11	1754904	A	C	ENST00000236671	ENSG00000117984	CTSD	TRUE	FALSE
chr11	1754904	A	C	ENST00000636615	ENSG00000250644		TRUE	FALSE
chr11	1754904	A	G	ENST00000236671	ENSG00000117984	CTSD	TRUE	FALSE
chr11	1754904	A	G	ENST00000636615	ENSG00000250644		TRUE	FALSE
chr11	1754904	A	T	ENST00000236671	ENSG00000117984	CTSD	TRUE	FALSE
chr11	1754904	A	T	ENST00000636615	ENSG00000250644		TRUE	FALSE
chr11	1754905	C	A	ENST00000236671	ENSG00000117984	CTSD	TRUE	FALSE
chr11	1754905	C	A	ENST00000636615	ENSG00000250644		TRUE	FALSE
chr11	1754905	C	G	ENST00000236671	ENSG00000117984	CTSD	TRUE	FALSE
chr11	1754905	C	G	ENST00000636615	ENSG00000250644		TRUE	FALSE
chr11	1754905	C	T	ENST00000236671	ENSG00000117984	CTSD	TRUE	FALSE
chr11	1754905	C	T	ENST00000636615	ENSG00000250644		TRUE	FALSE
chr11	1754907	G	A	ENST00000236671	ENSG00000117984	CTSD	TRUE	TRUE
chr11	1754907	G	A	ENST00000636615	ENSG00000250644		TRUE	TRUE
chr11	1754922	G	A	ENST00000236671	ENSG00000117984	CTSD	TRUE	TRUE
chr11	1754922	G	A	ENST00000636615	ENSG00000250644		TRUE	TRUE
chr11	1754923	C	T	ENST00000236671	ENSG00000117984	CTSD	TRUE	TRUE
chr11	1754923	C	T	ENST00000636615	ENSG00000250644		TRUE	TRUE
chr11	1754924	C	T	ENST00000236671	ENSG00000117984	CTSD	TRUE	TRUE
chr11	1754924	C	T	ENST00000636615	ENSG00000250644		TRUE	TRUE
chr11	1754926	G	C	ENST00000236671	ENSG00000117984	CTSD	TRUE	TRUE
chr11	1754926	G	C	ENST00000636615	ENSG00000250644		TRUE	TRUE
chr11	1754926	G	T	ENST00000236671	ENSG00000117984	CTSD	TRUE	TRUE
chr11	1754926	G	T	ENST00000636615	ENSG00000250644		TRUE	TRUE
chr11	1754934	T	A	ENST00000236671	ENSG00000117984	CTSD	TRUE	TRUE
chr11	1754934	T	A	ENST00000636615	ENSG00000250644		TRUE	TRUE
chr11	1754950	G	C	ENST00000236671	ENSG00000117984	CTSD	TRUE	TRUE
chr11	1754950	G	C	ENST00000636615	ENSG00000250644		TRUE	TRUE
chr11	1754950	G	T	ENST00000236671	ENSG00000117984	CTSD	TRUE	TRUE
chr11	1754950	G	T	ENST00000636615	ENSG00000250644		TRUE	TRUE
chr11	1754967	T	A	ENST00000236671	ENSG00000117984	CTSD	TRUE	TRUE
chr11	1754967	T	A	ENST00000636615	ENSG00000250644		TRUE	TRUE
chr11	1754968	G	C	ENST00000236671	ENSG00000117984	CTSD	TRUE	TRUE
chr11	1754968	G	C	ENST00000636615	ENSG00000250644		TRUE	TRUE
chr11	1754968	G	T	ENST00000236671	ENSG00000117984	CTSD	TRUE	TRUE
chr11	1754968	G	T	ENST00000636615	ENSG00000250644		TRUE	TRUE
chr11	1754971	A	C	ENST00000236671	ENSG00000117984	CTSD	TRUE	TRUE
chr11	1754971	A	C	ENST00000636615	ENSG00000250644		TRUE	TRUE
chr11	1754971	A	T	ENST00000236671	ENSG00000117984	CTSD	TRUE	TRUE
chr11	1754971	A	T	ENST00000636615	ENSG00000250644		TRUE	TRUE
chr11	1754976	T	A	ENST00000236671	ENSG00000117984	CTSD	TRUE	TRUE
chr11	1754976	T	A	ENST00000636615	ENSG00000250644		TRUE	TRUE
chr11	1755003	C	A	ENST00000236671	ENSG00000117984	CTSD	TRUE	TRUE
chr11	1755003	C	A	ENST00000636615	ENSG00000250644		TRUE	TRUE
chr11	1755015	G	A	ENST00000236671	ENSG00000117984	CTSD	TRUE	TRUE
chr11	1755015	G	A	ENST00000636615	ENSG00000250644		TRUE	TRUE
chr11	1755029	C	A	ENST00000236671	ENSG00000117984	CTSD	TRUE	FALSE
chr11	1755029	C	A	ENST00000636615	ENSG00000250644		TRUE	FALSE
chr11	1755029	C	G	ENST00000236671	ENSG00000117984	CTSD	TRUE	FALSE
chr11	1755029	C	G	ENST00000636615	ENSG00000250644		TRUE	FALSE
chr11	1755029	C	T	ENST00000236671	ENSG00000117984	CTSD	TRUE	FALSE
chr11	1755029	C	T	ENST00000636615	ENSG00000250644		TRUE	FALSE
chr11	1755030	T	A	ENST00000236671	ENSG00000117984	CTSD	TRUE	FALSE
chr11	1755030	T	A	ENST00000636615	ENSG00000250644		TRUE	FALSE
chr11	1755030	T	C	ENST00000236671	ENSG00000117984	CTSD	TRUE	FALSE
chr11	1755030	T	C	ENST00000636615	ENSG00000250644		TRUE	FALSE
chr11	1755030	T	G	ENST00000236671	ENSG00000117984	CTSD	TRUE	FALSE
chr11	1755030	T	G	ENST00000636615	ENSG00000250644		TRUE	FALSE
chr11	1757322	A	C	ENST00000236671	ENSG00000117984	CTSD	TRUE	FALSE
chr11	1757322	A	C	ENST00000636615	ENSG00000250644		TRUE	FALSE
chr11	1757322	A	G	ENST00000236671	ENSG00000117984	CTSD	TRUE	FALSE
chr11	1757322	A	G	ENST00000636615	ENSG00000250644		TRUE	FALSE
chr11	1757322	A	T	ENST00000236671	ENSG00000117984	CTSD	TRUE	FALSE
chr11	1757322	A	T	ENST00000636615	ENSG00000250644		TRUE	FALSE
chr11	1757323	C	A	ENST00000236671	ENSG00000117984	CTSD	TRUE	FALSE
chr11	1757323	C	A	ENST00000636615	ENSG00000250644		TRUE	FALSE
chr11	1757323	C	G	ENST00000236671	ENSG00000117984	CTSD	TRUE	FALSE
chr11	1757323	C	G	ENST00000636615	ENSG00000250644		TRUE	FALSE
chr11	1757323	C	T	ENST00000236671	ENSG00000117984	CTSD	TRUE	FALSE
chr11	1757323	C	T	ENST00000636615	ENSG00000250644		TRUE	FALSE
chr11	1757332	G	C	ENST00000236671	ENSG00000117984	CTSD	TRUE	TRUE
chr11	1757332	G	C	ENST00000636615	ENSG00000250644		TRUE	TRUE
chr11	1757332	G	T	ENST00000236671	ENSG00000117984	CTSD	TRUE	TRUE
chr11	1757332	G	T	ENST00000636615	ENSG00000250644		TRUE	TRUE
chr11	1757352	G	A	ENST00000236671	ENSG00000117984	CTSD	TRUE	TRUE
chr11	1757352	G	A	ENST00000636615	ENSG00000250644		TRUE	TRUE
chr11	1757364	T	A	ENST00000236671	ENSG00000117984	CTSD	TRUE	TRUE
chr11	1757364	T	A	ENST00000636615	ENSG00000250644		TRUE	TRUE
chr11	1757367	G	A	ENST00000236671	ENSG00000117984	CTSD	TRUE	TRUE
chr11	1757367	G	A	ENST00000636615	ENSG00000250644		TRUE	TRUE
chr11	1757370	G	A	ENST00000236671	ENSG00000117984	CTSD	TRUE	TRUE
chr11	1757370	G	A	ENST00000636615	ENSG00000250644		TRUE	TRUE
chr11	1757419	G	C	ENST00000236671	ENSG00000117984	CTSD	TRUE	TRUE
chr11	1757419	G	C	ENST00000636615	ENSG00000250644		TRUE	TRUE
chr11	1757419	G	T	ENST00000236671	ENSG00000117984	CTSD	TRUE	TRUE
chr11	1757419	G	T	ENST00000636615	ENSG00000250644		TRUE	TRUE
chr11	1757448	T	A	ENST00000236671	ENSG00000117984	CTSD	TRUE	TRUE
chr11	1757448	T	A	ENST00000636615	ENSG00000250644		TRUE	TRUE
chr11	1757475	G	A	ENST00000236671	ENSG00000117984	CTSD	TRUE	TRUE
chr11	1757475	G	A	ENST00000636615	ENSG00000250644		TRUE	TRUE
chr11	1757478	T	A	ENST00000236671	ENSG00000117984	CTSD	TRUE	TRUE
chr11	1757478	T	A	ENST00000636615	ENSG00000250644		TRUE	TRUE
chr11	1757487	C	A	ENST00000236671	ENSG00000117984	CTSD	TRUE	TRUE
chr11	1757487	C	A	ENST00000636615	ENSG00000250644		TRUE	TRUE
chr11	1757499	G	A	ENST00000236671	ENSG00000117984	CTSD	TRUE	TRUE
chr11	1757499	G	A	ENST00000636615	ENSG00000250644		TRUE	TRUE
chr11	1757505	C	A	ENST00000236671	ENSG00000117984	CTSD	TRUE	TRUE
chr11	1757505	C	A	ENST00000636615	ENSG00000250644		TRUE	TRUE
chr11	1757511	T	A	ENST00000236671	ENSG00000117984	CTSD	TRUE	TRUE
chr11	1757511	T	A	ENST00000636615	ENSG00000250644		TRUE	TRUE
chr11	1757534	G	C	ENST00000236671	ENSG00000117984	CTSD	TRUE	TRUE
chr11	1757534	G	C	ENST00000636615	ENSG00000250644		TRUE	TRUE
chr11	1757534	G	T	ENST00000236671	ENSG00000117984	CTSD	TRUE	TRUE
chr11	1757534	G	T	ENST00000636615	ENSG00000250644		TRUE	TRUE
chr11	1757537	G	T	ENST00000236671	ENSG00000117984	CTSD	TRUE	TRUE
chr11	1757537	G	T	ENST00000636615	ENSG00000250644		TRUE	TRUE
chr11	1757543	G	C	ENST00000236671	ENSG00000117984	CTSD	TRUE	TRUE
chr11	1757543	G	C	ENST00000636615	ENSG00000250644		TRUE	TRUE
chr11	1757543	G	T	ENST00000236671	ENSG00000117984	CTSD	TRUE	TRUE
chr11	1757543	G	T	ENST00000636615	ENSG00000250644		TRUE	TRUE
chr11	1757547	G	A	ENST00000236671	ENSG00000117984	CTSD	TRUE	TRUE
chr11	1757547	G	A	ENST00000636615	ENSG00000250644		TRUE	TRUE
chr11	1757548	G	T	ENST00000236671	ENSG00000117984	CTSD	TRUE	TRUE
chr11	1757548	G	T	ENST00000636615	ENSG00000250644		TRUE	TRUE
chr11	1757557	C	A	ENST00000236671	ENSG00000117984	CTSD	TRUE	FALSE
chr11	1757557	C	A	ENST00000636615	ENSG00000250644		TRUE	FALSE
chr11	1757557	C	G	ENST00000236671	ENSG00000117984	CTSD	TRUE	FALSE
chr11	1757557	C	G	ENST00000636615	ENSG00000250644		TRUE	FALSE
chr11	1757557	C	T	ENST00000236671	ENSG00000117984	CTSD	TRUE	FALSE
chr11	1757557	C	T	ENST00000636615	ENSG00000250644		TRUE	FALSE
chr11	1757558	T	A	ENST00000236671	ENSG00000117984	CTSD	TRUE	FALSE
chr11	1757558	T	A	ENST00000636615	ENSG00000250644		TRUE	FALSE
chr11	1757558	T	C	ENST00000236671	ENSG00000117984	CTSD	TRUE	FALSE
chr11	1757558	T	C	ENST00000636615	ENSG00000250644		TRUE	FALSE
chr11	1757558	T	G	ENST00000236671	ENSG00000117984	CTSD	TRUE	FALSE
chr11	1757558	T	G	ENST00000636615	ENSG00000250644		TRUE	FALSE
chr11	1758967	A	C	ENST00000236671	ENSG00000117984	CTSD	TRUE	FALSE
chr11	1758967	A	C	ENST00000636615	ENSG00000250644		TRUE	FALSE
chr11	1758967	A	G	ENST00000236671	ENSG00000117984	CTSD	TRUE	FALSE
chr11	1758967	A	G	ENST00000636615	ENSG00000250644		TRUE	FALSE
chr11	1758967	A	T	ENST00000236671	ENSG00000117984	CTSD	TRUE	FALSE
chr11	1758967	A	T	ENST00000636615	ENSG00000250644		TRUE	FALSE
chr11	1758968	C	A	ENST00000236671	ENSG00000117984	CTSD	TRUE	FALSE
chr11	1758968	C	A	ENST00000636615	ENSG00000250644		TRUE	FALSE
chr11	1758968	C	G	ENST00000236671	ENSG00000117984	CTSD	TRUE	FALSE
chr11	1758968	C	G	ENST00000636615	ENSG00000250644		TRUE	FALSE
chr11	1758968	C	T	ENST00000236671	ENSG00000117984	CTSD	TRUE	FALSE
chr11	1758968	C	T	ENST00000636615	ENSG00000250644		TRUE	FALSE
chr11	1758970	G	T	ENST00000236671	ENSG00000117984	CTSD	TRUE	TRUE
chr11	1758970	G	T	ENST00000636615	ENSG00000250644		TRUE	TRUE
chr11	1758983	G	A	ENST00000236671	ENSG00000117984	CTSD	TRUE	TRUE
chr11	1758983	G	A	ENST00000636615	ENSG00000250644		TRUE	TRUE
chr11	1758990	G	C	ENST00000236671	ENSG00000117984	CTSD	TRUE	TRUE
chr11	1758990	G	C	ENST00000636615	ENSG00000250644		TRUE	TRUE
chr11	1758990	G	T	ENST00000236671	ENSG00000117984	CTSD	TRUE	TRUE
chr11	1758990	G	T	ENST00000636615	ENSG00000250644		TRUE	TRUE
chr11	1759009	G	T	ENST00000236671	ENSG00000117984	CTSD	TRUE	TRUE
chr11	1759009	G	T	ENST00000636615	ENSG00000250644		TRUE	TRUE
chr11	1759014	A	C	ENST00000236671	ENSG00000117984	CTSD	TRUE	TRUE
chr11	1759014	A	C	ENST00000636615	ENSG00000250644		TRUE	TRUE
chr11	1759014	A	T	ENST00000236671	ENSG00000117984	CTSD	TRUE	TRUE
chr11	1759014	A	T	ENST00000636615	ENSG00000250644		TRUE	TRUE
chr11	1759030	G	T	ENST00000236671	ENSG00000117984	CTSD	TRUE	TRUE
chr11	1759030	G	T	ENST00000636615	ENSG00000250644		TRUE	TRUE
chr11	1759043	T	A	ENST00000236671	ENSG00000117984	CTSD	TRUE	TRUE
chr11	1759043	T	A	ENST00000636615	ENSG00000250644		TRUE	TRUE
chr11	1759047	G	C	ENST00000236671	ENSG00000117984	CTSD	TRUE	TRUE
chr11	1759047	G	C	ENST00000636615	ENSG00000250644		TRUE	TRUE
chr11	1759047	G	T	ENST00000236671	ENSG00000117984	CTSD	TRUE	TRUE
chr11	1759047	G	T	ENST00000636615	ENSG00000250644		TRUE	TRUE
chr11	1759061	T	A	ENST00000236671	ENSG00000117984	CTSD	TRUE	TRUE
chr11	1759061	T	A	ENST00000636615	ENSG00000250644		TRUE	TRUE
chr11	1759071	G	C	ENST00000236671	ENSG00000117984	CTSD	TRUE	TRUE
chr11	1759071	G	C	ENST00000636615	ENSG00000250644		TRUE	TRUE
chr11	1759071	G	T	ENST00000236671	ENSG00000117984	CTSD	TRUE	TRUE
chr11	1759071	G	T	ENST00000636615	ENSG00000250644		TRUE	TRUE
chr11	1759076	T	A	ENST00000236671	ENSG00000117984	CTSD	TRUE	TRUE
chr11	1759076	T	A	ENST00000636615	ENSG00000250644		TRUE	TRUE
chr11	1759086	C	T	ENST00000236671	ENSG00000117984	CTSD	TRUE	TRUE
chr11	1759086	C	T	ENST00000636615	ENSG00000250644		TRUE	TRUE
chr11	1759087	C	T	ENST00000236671	ENSG00000117984	CTSD	TRUE	TRUE
chr11	1759087	C	T	ENST00000636615	ENSG00000250644		TRUE	TRUE
chr11	1759088	C	A	ENST00000236671	ENSG00000117984	CTSD	TRUE	FALSE
chr11	1759088	C	A	ENST00000636615	ENSG00000250644		TRUE	FALSE
chr11	1759088	C	G	ENST00000236671	ENSG00000117984	CTSD	TRUE	FALSE
chr11	1759088	C	G	ENST00000636615	ENSG00000250644		TRUE	FALSE
chr11	1759088	C	T	ENST00000236671	ENSG00000117984	CTSD	TRUE	FALSE
chr11	1759088	C	T	ENST00000636615	ENSG00000250644		TRUE	FALSE
chr11	1759089	T	A	ENST00000236671	ENSG00000117984	CTSD	TRUE	FALSE
chr11	1759089	T	A	ENST00000636615	ENSG00000250644		TRUE	FALSE
chr11	1759089	T	C	ENST00000236671	ENSG00000117984	CTSD	TRUE	FALSE
chr11	1759089	T	C	ENST00000636615	ENSG00000250644		TRUE	FALSE
chr11	1759089	T	G	ENST00000236671	ENSG00000117984	CTSD	TRUE	FALSE
chr11	1759089	T	G	ENST00000636615	ENSG00000250644		TRUE	FALSE
chr11	1759514	A	C	ENST00000236671	ENSG00000117984	CTSD	TRUE	FALSE
chr11	1759514	A	C	ENST00000636615	ENSG00000250644		TRUE	FALSE
chr11	1759514	A	G	ENST00000236671	ENSG00000117984	CTSD	TRUE	FALSE
chr11	1759514	A	G	ENST00000636615	ENSG00000250644		TRUE	FALSE
chr11	1759514	A	T	ENST00000236671	ENSG00000117984	CTSD	TRUE	FALSE
chr11	1759514	A	T	ENST00000636615	ENSG00000250644		TRUE	FALSE
chr11	1759515	C	A	ENST00000236671	ENSG00000117984	CTSD	TRUE	FALSE
chr11	1759515	C	A	ENST00000636615	ENSG00000250644		TRUE	FALSE
chr11	1759515	C	G	ENST00000236671	ENSG00000117984	CTSD	TRUE	FALSE
chr11	1759515	C	G	ENST00000636615	ENSG00000250644		TRUE	FALSE
chr11	1759515	C	T	ENST00000236671	ENSG00000117984	CTSD	TRUE	FALSE
chr11	1759515	C	T	ENST00000636615	ENSG00000250644		TRUE	FALSE
chr11	1759517	G	T	ENST00000236671	ENSG00000117984	CTSD	TRUE	TRUE
chr11	1759517	G	T	ENST00000636615	ENSG00000250644		TRUE	TRUE
chr11	1759537	T	A	ENST00000236671	ENSG00000117984	CTSD	TRUE	TRUE
chr11	1759537	T	A	ENST00000636615	ENSG00000250644		TRUE	TRUE
chr11	1759538	G	T	ENST00000236671	ENSG00000117984	CTSD	TRUE	TRUE
chr11	1759538	G	T	ENST00000636615	ENSG00000250644		TRUE	TRUE
chr11	1759556	C	T	ENST00000236671	ENSG00000117984	CTSD	TRUE	TRUE
chr11	1759556	C	T	ENST00000636615	ENSG00000250644		TRUE	TRUE
chr11	1759557	C	T	ENST00000236671	ENSG00000117984	CTSD	TRUE	TRUE
chr11	1759557	C	T	ENST00000636615	ENSG00000250644		TRUE	TRUE
chr11	1759595	G	T	ENST00000236671	ENSG00000117984	CTSD	TRUE	TRUE
chr11	1759595	G	T	ENST00000636615	ENSG00000250644		TRUE	TRUE
chr11	1759600	G	A	ENST00000236671	ENSG00000117984	CTSD	TRUE	TRUE
chr11	1759600	G	A	ENST00000636615	ENSG00000250644		TRUE	TRUE
chr11	1759624	C	A	ENST00000236671	ENSG00000117984	CTSD	TRUE	TRUE
chr11	1759624	C	A	ENST00000636615	ENSG00000250644		TRUE	TRUE
chr11	1759628	G	C	ENST00000236671	ENSG00000117984	CTSD	TRUE	TRUE
chr11	1759628	G	C	ENST00000636615	ENSG00000250644		TRUE	TRUE
chr11	1759628	G	T	ENST00000236671	ENSG00000117984	CTSD	TRUE	TRUE
chr11	1759628	G	T	ENST00000636615	ENSG00000250644		TRUE	TRUE
chr11	1759631	G	C	ENST00000236671	ENSG00000117984	CTSD	TRUE	TRUE
chr11	1759631	G	C	ENST00000636615	ENSG00000250644		TRUE	TRUE
chr11	1759631	G	T	ENST00000236671	ENSG00000117984	CTSD	TRUE	TRUE
chr11	1759631	G	T	ENST00000636615	ENSG00000250644		TRUE	TRUE
chr11	1759636	G	A	ENST00000236671	ENSG00000117984	CTSD	TRUE	TRUE
chr11	1759636	G	A	ENST00000636615	ENSG00000250644		TRUE	TRUE
chr11	1759640	C	A	ENST00000236671	ENSG00000117984	CTSD	TRUE	FALSE
chr11	1759640	C	A	ENST00000636615	ENSG00000250644		TRUE	FALSE
chr11	1759640	C	G	ENST00000236671	ENSG00000117984	CTSD	TRUE	FALSE
chr11	1759640	C	G	ENST00000636615	ENSG00000250644		TRUE	FALSE
chr11	1759640	C	T	ENST00000236671	ENSG00000117984	CTSD	TRUE	FALSE
chr11	1759640	C	T	ENST00000636615	ENSG00000250644		TRUE	FALSE
chr11	1759641	T	A	ENST00000236671	ENSG00000117984	CTSD	TRUE	FALSE
chr11	1759641	T	A	ENST00000636615	ENSG00000250644		TRUE	FALSE
chr11	1759641	T	C	ENST00000236671	ENSG00000117984	CTSD	TRUE	FALSE
chr11	1759641	T	C	ENST00000636615	ENSG00000250644		TRUE	FALSE
chr11	1759641	T	G	ENST00000236671	ENSG00000117984	CTSD	TRUE	FALSE
chr11	1759641	T	G	ENST00000636615	ENSG00000250644		TRUE	FALSE
chr11	1761307	A	C	ENST00000236671	ENSG00000117984	CTSD	TRUE	FALSE
chr11	1761307	A	C	ENST00000636615	ENSG00000250644		TRUE	FALSE
chr11	1761307	A	G	ENST00000236671	ENSG00000117984	CTSD	TRUE	FALSE
chr11	1761307	A	G	ENST00000636615	ENSG00000250644		TRUE	FALSE
chr11	1761307	A	T	ENST00000236671	ENSG00000117984	CTSD	TRUE	FALSE
chr11	1761307	A	T	ENST00000636615	ENSG00000250644		TRUE	FALSE
chr11	1761308	C	A	ENST00000236671	ENSG00000117984	CTSD	TRUE	FALSE
chr11	1761308	C	A	ENST00000636615	ENSG00000250644		TRUE	FALSE
chr11	1761308	C	G	ENST00000236671	ENSG00000117984	CTSD	TRUE	FALSE
chr11	1761308	C	G	ENST00000636615	ENSG00000250644		TRUE	FALSE
chr11	1761308	C	T	ENST00000236671	ENSG00000117984	CTSD	TRUE	FALSE
chr11	1761308	C	T	ENST00000636615	ENSG00000250644		TRUE	FALSE
chr11	1761315	G	C	ENST00000236671	ENSG00000117984	CTSD	TRUE	TRUE
chr11	1761315	G	C	ENST00000636615	ENSG00000250644		TRUE	TRUE
chr11	1761315	G	T	ENST00000236671	ENSG00000117984	CTSD	TRUE	TRUE
chr11	1761315	G	T	ENST00000636615	ENSG00000250644		TRUE	TRUE
chr11	1761323	T	A	ENST00000236671	ENSG00000117984	CTSD	TRUE	TRUE
chr11	1761323	T	A	ENST00000636615	ENSG00000250644		TRUE	TRUE
chr11	1761332	C	A	ENST00000236671	ENSG00000117984	CTSD	TRUE	TRUE
chr11	1761332	C	A	ENST00000636615	ENSG00000250644		TRUE	TRUE
chr11	1761347	C	A	ENST00000236671	ENSG00000117984	CTSD	TRUE	TRUE
chr11	1761347	C	A	ENST00000636615	ENSG00000250644		TRUE	TRUE
chr11	1761368	G	A	ENST00000236671	ENSG00000117984	CTSD	TRUE	TRUE
chr11	1761368	G	A	ENST00000636615	ENSG00000250644		TRUE	TRUE
chr11	1761372	G	C	ENST00000236671	ENSG00000117984	CTSD	TRUE	TRUE
chr11	1761372	G	C	ENST00000636615	ENSG00000250644		TRUE	TRUE
chr11	1761372	G	T	ENST00000236671	ENSG00000117984	CTSD	TRUE	TRUE
chr11	1761372	G	T	ENST00000636615	ENSG00000250644		TRUE	TRUE
chr11	1761377	T	A	ENST00000236671	ENSG00000117984	CTSD	TRUE	TRUE
chr11	1761377	T	A	ENST00000636615	ENSG00000250644		TRUE	TRUE
chr11	1761379	G	C	ENST00000236671	ENSG00000117984	CTSD	TRUE	TRUE
chr11	1761379	G	C	ENST00000636615	ENSG00000250644		TRUE	TRUE
chr11	1761379	G	T	ENST00000236671	ENSG00000117984	CTSD	TRUE	TRUE
chr11	1761379	G	T	ENST00000636615	ENSG00000250644		TRUE	TRUE
chr11	1761392	T	A	ENST00000236671	ENSG00000117984	CTSD	TRUE	TRUE
chr11	1761392	T	A	ENST00000636615	ENSG00000250644		TRUE	TRUE
chr11	1761407	C	A	ENST00000236671	ENSG00000117984	CTSD	TRUE	TRUE
chr11	1761407	C	A	ENST00000636615	ENSG00000250644		TRUE	TRUE
chr11	1761425	C	A	ENST00000236671	ENSG00000117984	CTSD	TRUE	TRUE
chr11	1761425	C	A	ENST00000636615	ENSG00000250644		TRUE	TRUE
chr11	1761427	G	T	ENST00000236671	ENSG00000117984	CTSD	TRUE	TRUE
chr11	1761427	G	T	ENST00000636615	ENSG00000250644		TRUE	TRUE
chr11	1761455	T	A	ENST00000236671	ENSG00000117984	CTSD	TRUE	TRUE
chr11	1761455	T	A	ENST00000636615	ENSG00000250644		TRUE	TRUE
chr11	1761469	C	A	ENST00000236671	ENSG00000117984	CTSD	TRUE	FALSE
chr11	1761469	C	A	ENST00000636615	ENSG00000250644		TRUE	FALSE
chr11	1761469	C	G	ENST00000236671	ENSG00000117984	CTSD	TRUE	FALSE
chr11	1761469	C	G	ENST00000636615	ENSG00000250644		TRUE	FALSE
chr11	1761469	C	T	ENST00000236671	ENSG00000117984	CTSD	TRUE	FALSE
chr11	1761469	C	T	ENST00000636615	ENSG00000250644		TRUE	FALSE
chr11	1761470	T	A	ENST00000236671	ENSG00000117984	CTSD	TRUE	FALSE
chr11	1761470	T	A	ENST00000636615	ENSG00000250644		TRUE	FALSE
chr11	1761470	T	C	ENST00000236671	ENSG00000117984	CTSD	TRUE	FALSE
chr11	1761470	T	C	ENST00000636615	ENSG00000250644		TRUE	FALSE
chr11	1761470	T	G	ENST00000236671	ENSG00000117984	CTSD	TRUE	FALSE
chr11	1761470	T	G	ENST00000636615	ENSG00000250644		TRUE	FALSE
chr11	1763790	A	C	ENST00000236671	ENSG00000117984	CTSD	TRUE	FALSE
chr11	1763790	A	C	ENST00000636615	ENSG00000250644		TRUE	FALSE
chr11	1763790	A	G	ENST00000236671	ENSG00000117984	CTSD	TRUE	FALSE
chr11	1763790	A	G	ENST00000636615	ENSG00000250644		TRUE	FALSE
chr11	1763790	A	T	ENST00000236671	ENSG00000117984	CTSD	TRUE	FALSE
chr11	1763790	A	T	ENST00000636615	ENSG00000250644		TRUE	FALSE
chr11	1763791	C	A	ENST00000236671	ENSG00000117984	CTSD	TRUE	FALSE
chr11	1763791	C	A	ENST00000636615	ENSG00000250644		TRUE	FALSE
chr11	1763791	C	G	ENST00000236671	ENSG00000117984	CTSD	TRUE	FALSE
chr11	1763791	C	G	ENST00000636615	ENSG00000250644		TRUE	FALSE
chr11	1763791	C	T	ENST00000236671	ENSG00000117984	CTSD	TRUE	FALSE
chr11	1763791	C	T	ENST00000636615	ENSG00000250644		TRUE	FALSE
chr11	1763824	G	T	ENST00000236671	ENSG00000117984	CTSD	FALSE	FALSE
chr11	1763824	G	T	ENST00000636615	ENSG00000250644		FALSE	FALSE
chr11	1763856	G	A	ENST00000236671	ENSG00000117984	CTSD	FALSE	FALSE
chr11	1763856	G	A	ENST00000636615	ENSG00000250644		FALSE	FALSE
chr11	1835200	G	A	ENST00000341958	ENSG00000149043	SYT8	FALSE	FALSE
chr11	1835200	G	C	ENST00000341958	ENSG00000149043	SYT8	FALSE	FALSE
chr11	1835200	G	T	ENST00000341958	ENSG00000149043	SYT8	FALSE	FALSE
chr11	1835201	T	A	ENST00000341958	ENSG00000149043	SYT8	FALSE	FALSE
chr11	1835201	T	C	ENST00000341958	ENSG00000149043	SYT8	FALSE	FALSE
chr11	1835201	T	G	ENST00000341958	ENSG00000149043	SYT8	FALSE	FALSE
chr11	1835294	A	C	ENST00000341958	ENSG00000149043	SYT8	FALSE	FALSE
chr11	1835294	A	G	ENST00000341958	ENSG00000149043	SYT8	FALSE	FALSE
chr11	1835294	A	T	ENST00000341958	ENSG00000149043	SYT8	FALSE	FALSE
chr11	1835295	G	A	ENST00000341958	ENSG00000149043	SYT8	FALSE	FALSE
chr11	1835295	G	C	ENST00000341958	ENSG00000149043	SYT8	FALSE	FALSE
chr11	1835295	G	T	ENST00000341958	ENSG00000149043	SYT8	FALSE	FALSE
chr11	1835296	G	A	ENST00000341958	ENSG00000149043	SYT8	TRUE	TRUE
chr11	1835297	G	A	ENST00000341958	ENSG00000149043	SYT8	TRUE	TRUE
chr11	1835305	G	A	ENST00000341958	ENSG00000149043	SYT8	TRUE	TRUE
chr11	1835306	G	A	ENST00000341958	ENSG00000149043	SYT8	TRUE	TRUE
chr11	1835354	C	A	ENST00000341958	ENSG00000149043	SYT8	TRUE	TRUE
chr11	1835363	T	A	ENST00000341958	ENSG00000149043	SYT8	TRUE	TRUE
chr11	1835372	C	A	ENST00000341958	ENSG00000149043	SYT8	TRUE	TRUE
chr11	1835375	C	A	ENST00000341958	ENSG00000149043	SYT8	TRUE	TRUE
chr11	1835378	C	A	ENST00000341958	ENSG00000149043	SYT8	TRUE	TRUE
chr11	1835381	C	A	ENST00000341958	ENSG00000149043	SYT8	TRUE	TRUE
chr11	1835394	A	T	ENST00000341958	ENSG00000149043	SYT8	TRUE	TRUE
chr11	1835397	A	T	ENST00000341958	ENSG00000149043	SYT8	TRUE	TRUE
chr11	1835409	A	T	ENST00000341958	ENSG00000149043	SYT8	TRUE	TRUE
chr11	1835412	G	T	ENST00000341958	ENSG00000149043	SYT8	TRUE	TRUE
chr11	1835460	G	A	ENST00000341958	ENSG00000149043	SYT8	TRUE	FALSE
chr11	1835460	G	C	ENST00000341958	ENSG00000149043	SYT8	TRUE	FALSE
chr11	1835460	G	T	ENST00000341958	ENSG00000149043	SYT8	TRUE	FALSE
chr11	1835461	T	A	ENST00000341958	ENSG00000149043	SYT8	TRUE	FALSE
chr11	1835461	T	C	ENST00000341958	ENSG00000149043	SYT8	TRUE	FALSE
chr11	1835461	T	G	ENST00000341958	ENSG00000149043	SYT8	TRUE	FALSE
chr11	1835884	A	C	ENST00000341958	ENSG00000149043	SYT8	TRUE	FALSE
chr11	1835884	A	G	ENST00000341958	ENSG00000149043	SYT8	TRUE	FALSE
chr11	1835884	A	T	ENST00000341958	ENSG00000149043	SYT8	TRUE	FALSE
chr11	1835885	G	A	ENST00000341958	ENSG00000149043	SYT8	TRUE	FALSE
chr11	1835885	G	C	ENST00000341958	ENSG00000149043	SYT8	TRUE	FALSE
chr11	1835885	G	T	ENST00000341958	ENSG00000149043	SYT8	TRUE	FALSE
chr11	1835889	C	T	ENST00000341958	ENSG00000149043	SYT8	TRUE	TRUE
chr11	1835910	G	T	ENST00000341958	ENSG00000149043	SYT8	TRUE	TRUE
chr11	1835931	C	T	ENST00000341958	ENSG00000149043	SYT8	TRUE	TRUE
chr11	1835934	C	T	ENST00000341958	ENSG00000149043	SYT8	TRUE	TRUE
chr11	1835938	G	A	ENST00000341958	ENSG00000149043	SYT8	TRUE	TRUE
chr11	1835939	G	A	ENST00000341958	ENSG00000149043	SYT8	TRUE	TRUE
chr11	1835945	C	A	ENST00000341958	ENSG00000149043	SYT8	TRUE	TRUE
chr11	1835949	C	T	ENST00000341958	ENSG00000149043	SYT8	TRUE	TRUE
chr11	1835961	G	T	ENST00000341958	ENSG00000149043	SYT8	TRUE	TRUE
chr11	1835973	G	T	ENST00000341958	ENSG00000149043	SYT8	TRUE	TRUE
chr11	1835979	C	T	ENST00000341958	ENSG00000149043	SYT8	TRUE	TRUE
chr11	1835982	G	T	ENST00000341958	ENSG00000149043	SYT8	TRUE	TRUE
chr11	1835985	G	A	ENST00000341958	ENSG00000149043	SYT8	FALSE	FALSE
chr11	1835985	G	C	ENST00000341958	ENSG00000149043	SYT8	FALSE	FALSE
chr11	1835985	G	T	ENST00000341958	ENSG00000149043	SYT8	FALSE	FALSE
chr11	1835986	T	A	ENST00000341958	ENSG00000149043	SYT8	FALSE	FALSE
chr11	1835986	T	C	ENST00000341958	ENSG00000149043	SYT8	FALSE	FALSE
chr11	1835986	T	G	ENST00000341958	ENSG00000149043	SYT8	FALSE	FALSE
chr11	1836124	A	C	ENST00000341958	ENSG00000149043	SYT8	FALSE	FALSE
chr11	1836124	A	G	ENST00000341958	ENSG00000149043	SYT8	FALSE	FALSE
chr11	1836124	A	T	ENST00000341958	ENSG00000149043	SYT8	FALSE	FALSE
chr11	1836125	G	A	ENST00000341958	ENSG00000149043	SYT8	FALSE	FALSE
chr11	1836125	G	C	ENST00000341958	ENSG00000149043	SYT8	FALSE	FALSE
chr11	1836125	G	T	ENST00000341958	ENSG00000149043	SYT8	FALSE	FALSE
chr11	1836144	C	T	ENST00000341958	ENSG00000149043	SYT8	TRUE	TRUE
chr11	1836185	T	A	ENST00000341958	ENSG00000149043	SYT8	TRUE	TRUE
chr11	1836185	T	G	ENST00000341958	ENSG00000149043	SYT8	TRUE	TRUE
chr11	1836207	C	T	ENST00000341958	ENSG00000149043	SYT8	TRUE	TRUE
chr11	1836213	G	T	ENST00000341958	ENSG00000149043	SYT8	TRUE	TRUE
chr11	1836219	A	T	ENST00000341958	ENSG00000149043	SYT8	TRUE	TRUE
chr11	1836225	G	T	ENST00000341958	ENSG00000149043	SYT8	TRUE	TRUE
chr11	1836231	A	T	ENST00000341958	ENSG00000149043	SYT8	TRUE	TRUE
chr11	1836240	C	T	ENST00000341958	ENSG00000149043	SYT8	TRUE	TRUE
chr11	1836254	C	A	ENST00000341958	ENSG00000149043	SYT8	TRUE	TRUE
chr11	1836267	G	T	ENST00000341958	ENSG00000149043	SYT8	TRUE	TRUE
chr11	1836275	C	A	ENST00000341958	ENSG00000149043	SYT8	TRUE	TRUE
chr11	1836278	C	A	ENST00000341958	ENSG00000149043	SYT8	TRUE	TRUE
chr11	1836285	G	A	ENST00000341958	ENSG00000149043	SYT8	TRUE	FALSE
chr11	1836285	G	C	ENST00000341958	ENSG00000149043	SYT8	TRUE	FALSE
chr11	1836285	G	T	ENST00000341958	ENSG00000149043	SYT8	TRUE	FALSE
chr11	1836286	T	A	ENST00000341958	ENSG00000149043	SYT8	TRUE	FALSE
chr11	1836286	T	C	ENST00000341958	ENSG00000149043	SYT8	TRUE	FALSE
chr11	1836286	T	G	ENST00000341958	ENSG00000149043	SYT8	TRUE	FALSE
chr11	1836423	A	C	ENST00000341958	ENSG00000149043	SYT8	TRUE	FALSE
chr11	1836423	A	G	ENST00000341958	ENSG00000149043	SYT8	TRUE	FALSE
chr11	1836423	A	T	ENST00000341958	ENSG00000149043	SYT8	TRUE	FALSE
chr11	1836424	G	A	ENST00000341958	ENSG00000149043	SYT8	TRUE	FALSE
chr11	1836424	G	C	ENST00000341958	ENSG00000149043	SYT8	TRUE	FALSE
chr11	1836424	G	T	ENST00000341958	ENSG00000149043	SYT8	TRUE	FALSE
chr11	1836431	C	T	ENST00000341958	ENSG00000149043	SYT8	TRUE	TRUE
chr11	1836437	G	T	ENST00000341958	ENSG00000149043	SYT8	TRUE	TRUE
chr11	1836458	C	T	ENST00000341958	ENSG00000149043	SYT8	TRUE	TRUE
chr11	1836464	C	T	ENST00000341958	ENSG00000149043	SYT8	TRUE	TRUE
chr11	1836479	A	T	ENST00000341958	ENSG00000149043	SYT8	TRUE	TRUE
chr11	1836489	C	A	ENST00000341958	ENSG00000149043	SYT8	TRUE	TRUE
chr11	1836497	G	T	ENST00000341958	ENSG00000149043	SYT8	TRUE	TRUE
chr11	1836509	G	T	ENST00000341958	ENSG00000149043	SYT8	TRUE	TRUE
chr11	1836542	C	T	ENST00000341958	ENSG00000149043	SYT8	TRUE	TRUE
chr11	1836554	G	T	ENST00000341958	ENSG00000149043	SYT8	TRUE	TRUE
chr11	1836561	G	A	ENST00000341958	ENSG00000149043	SYT8	TRUE	TRUE
chr11	1836562	G	A	ENST00000341958	ENSG00000149043	SYT8	TRUE	TRUE
chr11	1836565	C	A	ENST00000341958	ENSG00000149043	SYT8	TRUE	TRUE
chr11	1836565	C	G	ENST00000341958	ENSG00000149043	SYT8	TRUE	TRUE
chr11	1836590	C	T	ENST00000341958	ENSG00000149043	SYT8	TRUE	TRUE
chr11	1836593	G	A	ENST00000341958	ENSG00000149043	SYT8	TRUE	FALSE
chr11	1836593	G	C	ENST00000341958	ENSG00000149043	SYT8	TRUE	FALSE
chr11	1836593	G	T	ENST00000341958	ENSG00000149043	SYT8	TRUE	FALSE
chr11	1836594	T	A	ENST00000341958	ENSG00000149043	SYT8	TRUE	FALSE
chr11	1836594	T	C	ENST00000341958	ENSG00000149043	SYT8	TRUE	FALSE
chr11	1836594	T	G	ENST00000341958	ENSG00000149043	SYT8	TRUE	FALSE
chr11	1836754	A	C	ENST00000341958	ENSG00000149043	SYT8	TRUE	FALSE
chr11	1836754	A	G	ENST00000341958	ENSG00000149043	SYT8	TRUE	FALSE
chr11	1836754	A	T	ENST00000341958	ENSG00000149043	SYT8	TRUE	FALSE
chr11	1836755	G	A	ENST00000341958	ENSG00000149043	SYT8	TRUE	FALSE
chr11	1836755	G	C	ENST00000341958	ENSG00000149043	SYT8	TRUE	FALSE
chr11	1836755	G	T	ENST00000341958	ENSG00000149043	SYT8	TRUE	FALSE
chr11	1836759	G	T	ENST00000341958	ENSG00000149043	SYT8	TRUE	TRUE
chr11	1836762	C	T	ENST00000341958	ENSG00000149043	SYT8	TRUE	TRUE
chr11	1836771	G	T	ENST00000341958	ENSG00000149043	SYT8	TRUE	TRUE
chr11	1836779	C	A	ENST00000341958	ENSG00000149043	SYT8	TRUE	TRUE
chr11	1836794	C	A	ENST00000341958	ENSG00000149043	SYT8	TRUE	TRUE
chr11	1836794	C	G	ENST00000341958	ENSG00000149043	SYT8	TRUE	TRUE
chr11	1836805	C	A	ENST00000341958	ENSG00000149043	SYT8	TRUE	TRUE
chr11	1836805	C	G	ENST00000341958	ENSG00000149043	SYT8	TRUE	TRUE
chr11	1836831	G	T	ENST00000341958	ENSG00000149043	SYT8	TRUE	TRUE
chr11	1836837	C	T	ENST00000341958	ENSG00000149043	SYT8	TRUE	TRUE
chr11	1836852	G	T	ENST00000341958	ENSG00000149043	SYT8	TRUE	TRUE
chr11	1836861	G	T	ENST00000341958	ENSG00000149043	SYT8	TRUE	TRUE
chr11	1836862	G	A	ENST00000341958	ENSG00000149043	SYT8	TRUE	FALSE
chr11	1836862	G	C	ENST00000341958	ENSG00000149043	SYT8	TRUE	FALSE
chr11	1836862	G	T	ENST00000341958	ENSG00000149043	SYT8	TRUE	FALSE
chr11	1836863	T	A	ENST00000341958	ENSG00000149043	SYT8	TRUE	FALSE
chr11	1836863	T	C	ENST00000341958	ENSG00000149043	SYT8	TRUE	FALSE
chr11	1836863	T	G	ENST00000341958	ENSG00000149043	SYT8	TRUE	FALSE
chr11	1836955	A	C	ENST00000341958	ENSG00000149043	SYT8	TRUE	FALSE
chr11	1836955	A	G	ENST00000341958	ENSG00000149043	SYT8	TRUE	FALSE
chr11	1836955	A	T	ENST00000341958	ENSG00000149043	SYT8	TRUE	FALSE
chr11	1836956	G	A	ENST00000341958	ENSG00000149043	SYT8	TRUE	FALSE
chr11	1836956	G	C	ENST00000341958	ENSG00000149043	SYT8	TRUE	FALSE
chr11	1836956	G	T	ENST00000341958	ENSG00000149043	SYT8	TRUE	FALSE
chr11	1836964	C	A	ENST00000341958	ENSG00000149043	SYT8	TRUE	TRUE
chr11	1836964	C	G	ENST00000341958	ENSG00000149043	SYT8	TRUE	TRUE
chr11	1836968	A	T	ENST00000341958	ENSG00000149043	SYT8	TRUE	TRUE
chr11	1836974	C	T	ENST00000341958	ENSG00000149043	SYT8	TRUE	TRUE
chr11	1836989	C	T	ENST00000341958	ENSG00000149043	SYT8	TRUE	TRUE
chr11	1836995	A	T	ENST00000341958	ENSG00000149043	SYT8	TRUE	TRUE
chr11	1836999	G	A	ENST00000341958	ENSG00000149043	SYT8	TRUE	TRUE
chr11	1837000	G	A	ENST00000341958	ENSG00000149043	SYT8	TRUE	TRUE
chr11	1837001	A	T	ENST00000341958	ENSG00000149043	SYT8	TRUE	TRUE
chr11	1837004	A	T	ENST00000341958	ENSG00000149043	SYT8	TRUE	TRUE
chr11	1837007	A	T	ENST00000341958	ENSG00000149043	SYT8	TRUE	TRUE
chr11	1837010	A	T	ENST00000341958	ENSG00000149043	SYT8	TRUE	TRUE
chr11	1837022	A	T	ENST00000341958	ENSG00000149043	SYT8	TRUE	TRUE
chr11	1837025	A	T	ENST00000341958	ENSG00000149043	SYT8	TRUE	TRUE
chr11	1837045	C	A	ENST00000341958	ENSG00000149043	SYT8	FALSE	FALSE
chr11	1837045	C	G	ENST00000341958	ENSG00000149043	SYT8	FALSE	FALSE
chr11	1837052	G	T	ENST00000341958	ENSG00000149043	SYT8	FALSE	FALSE
chr11	1837082	C	T	ENST00000341958	ENSG00000149043	SYT8	FALSE	FALSE
chr11	1837088	C	T	ENST00000341958	ENSG00000149043	SYT8	FALSE	FALSE
chr11	1837091	G	A	ENST00000341958	ENSG00000149043	SYT8	TRUE	FALSE
chr11	1837091	G	C	ENST00000341958	ENSG00000149043	SYT8	TRUE	FALSE
chr11	1837091	G	T	ENST00000341958	ENSG00000149043	SYT8	TRUE	FALSE
chr11	1837092	T	A	ENST00000341958	ENSG00000149043	SYT8	TRUE	FALSE
chr11	1837092	T	C	ENST00000341958	ENSG00000149043	SYT8	TRUE	FALSE
chr11	1837092	T	G	ENST00000341958	ENSG00000149043	SYT8	TRUE	FALSE
chr11	1837190	A	C	ENST00000341958	ENSG00000149043	SYT8	TRUE	FALSE
chr11	1837190	A	G	ENST00000341958	ENSG00000149043	SYT8	TRUE	FALSE
chr11	1837190	A	T	ENST00000341958	ENSG00000149043	SYT8	TRUE	FALSE
chr11	1837191	G	A	ENST00000341958	ENSG00000149043	SYT8	TRUE	FALSE
chr11	1837191	G	C	ENST00000341958	ENSG00000149043	SYT8	TRUE	FALSE
chr11	1837191	G	T	ENST00000341958	ENSG00000149043	SYT8	TRUE	FALSE
chr11	1837217	G	A	ENST00000341958	ENSG00000149043	SYT8	FALSE	FALSE
chr11	1837218	G	A	ENST00000341958	ENSG00000149043	SYT8	FALSE	FALSE
chr11	1837237	C	T	ENST00000341958	ENSG00000149043	SYT8	FALSE	FALSE
chr11	1837243	G	T	ENST00000341958	ENSG00000149043	SYT8	FALSE	FALSE
chr11	1837255	A	T	ENST00000341958	ENSG00000149043	SYT8	FALSE	FALSE
chr11	1837280	C	A	ENST00000341958	ENSG00000149043	SYT8	FALSE	FALSE
chr11	1837285	C	T	ENST00000341958	ENSG00000149043	SYT8	FALSE	FALSE
chr11	1837294	C	T	ENST00000341958	ENSG00000149043	SYT8	FALSE	FALSE
chr11	1837301	G	A	ENST00000341958	ENSG00000149043	SYT8	FALSE	FALSE
chr11	1837302	G	A	ENST00000341958	ENSG00000149043	SYT8	FALSE	FALSE
chr11	1837339	C	T	ENST00000341958	ENSG00000149043	SYT8	FALSE	FALSE
chr11	1837366	G	T	ENST00000341958	ENSG00000149043	SYT8	FALSE	FALSE
chr11	1837390	C	T	ENST00000341958	ENSG00000149043	SYT8	FALSE	FALSE
chr11	1837418	T	A	ENST00000341958	ENSG00000149043	SYT8	FALSE	FALSE
chr11	1839034	G	A	ENST00000381911	ENSG00000130598	TNNI2	FALSE	FALSE
chr11	1839034	G	C	ENST00000381911	ENSG00000130598	TNNI2	FALSE	FALSE
chr11	1839034	G	T	ENST00000381911	ENSG00000130598	TNNI2	FALSE	FALSE
chr11	1839035	T	A	ENST00000381911	ENSG00000130598	TNNI2	FALSE	FALSE
chr11	1839035	T	C	ENST00000381911	ENSG00000130598	TNNI2	FALSE	FALSE
chr11	1839035	T	G	ENST00000381911	ENSG00000130598	TNNI2	FALSE	FALSE
chr11	1839673	A	C	ENST00000381911	ENSG00000130598	TNNI2	TRUE	FALSE
chr11	1839673	A	G	ENST00000381911	ENSG00000130598	TNNI2	TRUE	FALSE
chr11	1839673	A	T	ENST00000381911	ENSG00000130598	TNNI2	TRUE	FALSE
chr11	1839674	G	A	ENST00000381911	ENSG00000130598	TNNI2	TRUE	FALSE
chr11	1839674	G	C	ENST00000381911	ENSG00000130598	TNNI2	TRUE	FALSE
chr11	1839674	G	T	ENST00000381911	ENSG00000130598	TNNI2	TRUE	FALSE
chr11	1839700	G	T	ENST00000381911	ENSG00000130598	TNNI2	FALSE	FALSE
chr11	1839705	G	A	ENST00000381911	ENSG00000130598	TNNI2	TRUE	FALSE
chr11	1839705	G	C	ENST00000381911	ENSG00000130598	TNNI2	TRUE	FALSE
chr11	1839705	G	T	ENST00000381911	ENSG00000130598	TNNI2	TRUE	FALSE
chr11	1839706	T	A	ENST00000381911	ENSG00000130598	TNNI2	TRUE	FALSE
chr11	1839706	T	C	ENST00000381911	ENSG00000130598	TNNI2	TRUE	FALSE
chr11	1839706	T	G	ENST00000381911	ENSG00000130598	TNNI2	TRUE	FALSE
chr11	1839847	A	C	ENST00000381911	ENSG00000130598	TNNI2	FALSE	FALSE
chr11	1839847	A	G	ENST00000381911	ENSG00000130598	TNNI2	FALSE	FALSE
chr11	1839847	A	T	ENST00000381911	ENSG00000130598	TNNI2	FALSE	FALSE
chr11	1839848	G	A	ENST00000381911	ENSG00000130598	TNNI2	FALSE	FALSE
chr11	1839848	G	C	ENST00000381911	ENSG00000130598	TNNI2	FALSE	FALSE
chr11	1839848	G	T	ENST00000381911	ENSG00000130598	TNNI2	FALSE	FALSE
chr11	1839850	G	T	ENST00000381911	ENSG00000130598	TNNI2	FALSE	FALSE
chr11	1839853	G	T	ENST00000381911	ENSG00000130598	TNNI2	FALSE	FALSE
chr11	1839856	G	A	ENST00000381911	ENSG00000130598	TNNI2	TRUE	FALSE
chr11	1839856	G	C	ENST00000381911	ENSG00000130598	TNNI2	TRUE	FALSE
chr11	1839856	G	T	ENST00000381911	ENSG00000130598	TNNI2	TRUE	FALSE
chr11	1839857	T	A	ENST00000381911	ENSG00000130598	TNNI2	TRUE	FALSE
chr11	1839857	T	C	ENST00000381911	ENSG00000130598	TNNI2	FALSE	FALSE
chr11	1839857	T	G	ENST00000381911	ENSG00000130598	TNNI2	TRUE	FALSE
chr11	1840401	A	C	ENST00000381911	ENSG00000130598	TNNI2	TRUE	FALSE
chr11	1840401	A	G	ENST00000381911	ENSG00000130598	TNNI2	TRUE	FALSE
chr11	1840401	A	T	ENST00000381911	ENSG00000130598	TNNI2	TRUE	FALSE
chr11	1840402	G	A	ENST00000381911	ENSG00000130598	TNNI2	TRUE	FALSE
chr11	1840402	G	C	ENST00000381911	ENSG00000130598	TNNI2	TRUE	FALSE
chr11	1840402	G	T	ENST00000381911	ENSG00000130598	TNNI2	TRUE	FALSE
chr11	1840403	A	T	ENST00000381911	ENSG00000130598	TNNI2	FALSE	FALSE
chr11	1840433	C	T	ENST00000381911	ENSG00000130598	TNNI2	FALSE	FALSE
chr11	1840442	A	T	ENST00000381911	ENSG00000130598	TNNI2	TRUE	FALSE
chr11	1840445	G	A	ENST00000381911	ENSG00000130598	TNNI2	TRUE	FALSE
chr11	1840445	G	C	ENST00000381911	ENSG00000130598	TNNI2	TRUE	FALSE
chr11	1840445	G	T	ENST00000381911	ENSG00000130598	TNNI2	TRUE	FALSE
chr11	1840446	T	A	ENST00000381911	ENSG00000130598	TNNI2	TRUE	FALSE
chr11	1840446	T	C	ENST00000381911	ENSG00000130598	TNNI2	FALSE	FALSE
chr11	1840446	T	G	ENST00000381911	ENSG00000130598	TNNI2	TRUE	FALSE
chr11	1840526	A	C	ENST00000381911	ENSG00000130598	TNNI2	TRUE	FALSE
chr11	1840526	A	G	ENST00000381911	ENSG00000130598	TNNI2	TRUE	FALSE
chr11	1840526	A	T	ENST00000381911	ENSG00000130598	TNNI2	TRUE	FALSE
chr11	1840527	G	A	ENST00000381911	ENSG00000130598	TNNI2	TRUE	FALSE
chr11	1840527	G	C	ENST00000381911	ENSG00000130598	TNNI2	TRUE	FALSE
chr11	1840527	G	T	ENST00000381911	ENSG00000130598	TNNI2	TRUE	FALSE
chr11	1840540	C	T	ENST00000381911	ENSG00000130598	TNNI2	TRUE	FALSE
chr11	1840555	G	T	ENST00000381911	ENSG00000130598	TNNI2	TRUE	TRUE
chr11	1840561	G	T	ENST00000381911	ENSG00000130598	TNNI2	TRUE	TRUE
chr11	1840564	A	T	ENST00000381911	ENSG00000130598	TNNI2	TRUE	TRUE
chr11	1840567	G	T	ENST00000381911	ENSG00000130598	TNNI2	TRUE	TRUE
chr11	1840570	G	T	ENST00000381911	ENSG00000130598	TNNI2	TRUE	TRUE
chr11	1840582	G	T	ENST00000381911	ENSG00000130598	TNNI2	TRUE	TRUE
chr11	1840588	G	T	ENST00000381911	ENSG00000130598	TNNI2	TRUE	TRUE
chr11	1840591	A	T	ENST00000381911	ENSG00000130598	TNNI2	TRUE	TRUE
chr11	1840594	C	T	ENST00000381911	ENSG00000130598	TNNI2	TRUE	TRUE
chr11	1840602	C	A	ENST00000381911	ENSG00000130598	TNNI2	TRUE	TRUE
chr11	1840602	C	G	ENST00000381911	ENSG00000130598	TNNI2	TRUE	TRUE
chr11	1840609	G	T	ENST00000381911	ENSG00000130598	TNNI2	TRUE	TRUE
chr11	1840617	C	A	ENST00000381911	ENSG00000130598	TNNI2	TRUE	TRUE
chr11	1840648	G	T	ENST00000381911	ENSG00000130598	TNNI2	TRUE	TRUE
chr11	1840654	C	T	ENST00000381911	ENSG00000130598	TNNI2	TRUE	TRUE
chr11	1840657	G	A	ENST00000381911	ENSG00000130598	TNNI2	TRUE	FALSE
chr11	1840657	G	C	ENST00000381911	ENSG00000130598	TNNI2	TRUE	FALSE
chr11	1840657	G	T	ENST00000381911	ENSG00000130598	TNNI2	TRUE	FALSE
chr11	1840658	T	A	ENST00000381911	ENSG00000130598	TNNI2	TRUE	FALSE
chr11	1840658	T	C	ENST00000381911	ENSG00000130598	TNNI2	TRUE	FALSE
chr11	1840658	T	G	ENST00000381911	ENSG00000130598	TNNI2	TRUE	FALSE
chr11	1840817	A	C	ENST00000381911	ENSG00000130598	TNNI2	TRUE	FALSE
chr11	1840817	A	G	ENST00000381911	ENSG00000130598	TNNI2	TRUE	FALSE
chr11	1840817	A	T	ENST00000381911	ENSG00000130598	TNNI2	TRUE	FALSE
chr11	1840818	G	A	ENST00000381911	ENSG00000130598	TNNI2	TRUE	FALSE
chr11	1840818	G	C	ENST00000381911	ENSG00000130598	TNNI2	TRUE	FALSE
chr11	1840818	G	T	ENST00000381911	ENSG00000130598	TNNI2	TRUE	FALSE
chr11	1840819	G	T	ENST00000381911	ENSG00000130598	TNNI2	TRUE	TRUE
chr11	1840827	C	A	ENST00000381911	ENSG00000130598	TNNI2	TRUE	TRUE
chr11	1840828	A	T	ENST00000381911	ENSG00000130598	TNNI2	TRUE	TRUE
chr11	1840831	C	T	ENST00000381911	ENSG00000130598	TNNI2	TRUE	TRUE
chr11	1840843	A	T	ENST00000381911	ENSG00000130598	TNNI2	TRUE	TRUE
chr11	1840858	G	T	ENST00000381911	ENSG00000130598	TNNI2	TRUE	TRUE
chr11	1840861	G	T	ENST00000381911	ENSG00000130598	TNNI2	TRUE	TRUE
chr11	1840864	G	T	ENST00000381911	ENSG00000130598	TNNI2	TRUE	TRUE
chr11	1840867	A	T	ENST00000381911	ENSG00000130598	TNNI2	TRUE	TRUE
chr11	1840872	C	A	ENST00000381911	ENSG00000130598	TNNI2	TRUE	TRUE
chr11	1840872	C	G	ENST00000381911	ENSG00000130598	TNNI2	TRUE	TRUE
chr11	1840879	G	T	ENST00000381911	ENSG00000130598	TNNI2	TRUE	TRUE
chr11	1840891	C	T	ENST00000381911	ENSG00000130598	TNNI2	TRUE	TRUE
chr11	1840894	A	T	ENST00000381911	ENSG00000130598	TNNI2	TRUE	TRUE
chr11	1840903	A	T	ENST00000381911	ENSG00000130598	TNNI2	TRUE	TRUE
chr11	1840906	G	T	ENST00000381911	ENSG00000130598	TNNI2	TRUE	TRUE
chr11	1840909	G	A	ENST00000381911	ENSG00000130598	TNNI2	TRUE	FALSE
chr11	1840909	G	C	ENST00000381911	ENSG00000130598	TNNI2	TRUE	FALSE
chr11	1840909	G	T	ENST00000381911	ENSG00000130598	TNNI2	TRUE	FALSE
chr11	1840910	T	A	ENST00000381911	ENSG00000130598	TNNI2	TRUE	FALSE
chr11	1840910	T	C	ENST00000381911	ENSG00000130598	TNNI2	FALSE	FALSE
chr11	1840910	T	G	ENST00000381911	ENSG00000130598	TNNI2	TRUE	FALSE
chr11	1841029	A	C	ENST00000381911	ENSG00000130598	TNNI2	TRUE	FALSE
chr11	1841029	A	G	ENST00000381911	ENSG00000130598	TNNI2	TRUE	FALSE
chr11	1841029	A	T	ENST00000381911	ENSG00000130598	TNNI2	TRUE	FALSE
chr11	1841030	G	A	ENST00000381911	ENSG00000130598	TNNI2	TRUE	FALSE
chr11	1841030	G	C	ENST00000381911	ENSG00000130598	TNNI2	TRUE	FALSE
chr11	1841030	G	T	ENST00000381911	ENSG00000130598	TNNI2	TRUE	FALSE
chr11	1841034	G	T	ENST00000381911	ENSG00000130598	TNNI2	TRUE	TRUE
chr11	1841046	C	T	ENST00000381911	ENSG00000130598	TNNI2	TRUE	TRUE
chr11	1841049	A	T	ENST00000381911	ENSG00000130598	TNNI2	TRUE	TRUE
chr11	1841070	A	T	ENST00000381911	ENSG00000130598	TNNI2	TRUE	TRUE
chr11	1841076	A	T	ENST00000381911	ENSG00000130598	TNNI2	TRUE	TRUE
chr11	1841107	C	A	ENST00000381911	ENSG00000130598	TNNI2	TRUE	TRUE
chr11	1841124	A	T	ENST00000381911	ENSG00000130598	TNNI2	TRUE	TRUE
chr11	1841140	C	A	ENST00000381911	ENSG00000130598	TNNI2	TRUE	TRUE
chr11	1841142	A	T	ENST00000381911	ENSG00000130598	TNNI2	TRUE	TRUE
chr11	1841148	A	T	ENST00000381911	ENSG00000130598	TNNI2	TRUE	TRUE
chr11	1841156	C	A	ENST00000381911	ENSG00000130598	TNNI2	TRUE	TRUE
chr11	1841178	A	T	ENST00000381911	ENSG00000130598	TNNI2	FALSE	FALSE
chr11	1841181	C	T	ENST00000381911	ENSG00000130598	TNNI2	FALSE	FALSE
chr11	1841187	A	T	ENST00000381911	ENSG00000130598	TNNI2	FALSE	FALSE
chr11	1841190	A	T	ENST00000381911	ENSG00000130598	TNNI2	FALSE	FALSE
chr11	1841193	G	T	ENST00000381911	ENSG00000130598	TNNI2	FALSE	FALSE
chr11	1841202	G	T	ENST00000381911	ENSG00000130598	TNNI2	FALSE	FALSE
chr11	1841205	A	T	ENST00000381911	ENSG00000130598	TNNI2	FALSE	FALSE
chr11	1841208	G	A	ENST00000381911	ENSG00000130598	TNNI2	TRUE	FALSE
chr11	1841208	G	C	ENST00000381911	ENSG00000130598	TNNI2	TRUE	FALSE
chr11	1841208	G	T	ENST00000381911	ENSG00000130598	TNNI2	TRUE	FALSE
chr11	1841209	T	A	ENST00000381911	ENSG00000130598	TNNI2	TRUE	FALSE
chr11	1841209	T	C	ENST00000381911	ENSG00000130598	TNNI2	FALSE	FALSE
chr11	1841209	T	G	ENST00000381911	ENSG00000130598	TNNI2	TRUE	FALSE
chr11	1841454	A	C	ENST00000381911	ENSG00000130598	TNNI2	TRUE	FALSE
chr11	1841454	A	G	ENST00000381911	ENSG00000130598	TNNI2	TRUE	FALSE
chr11	1841454	A	T	ENST00000381911	ENSG00000130598	TNNI2	TRUE	FALSE
chr11	1841455	G	A	ENST00000381911	ENSG00000130598	TNNI2	TRUE	FALSE
chr11	1841455	G	C	ENST00000381911	ENSG00000130598	TNNI2	TRUE	FALSE
chr11	1841455	G	T	ENST00000381911	ENSG00000130598	TNNI2	TRUE	FALSE
chr11	1841456	G	T	ENST00000381911	ENSG00000130598	TNNI2	FALSE	FALSE
chr11	1841468	C	T	ENST00000381911	ENSG00000130598	TNNI2	FALSE	FALSE
chr11	1841484	G	A	ENST00000381911	ENSG00000130598	TNNI2	FALSE	FALSE
chr11	1841485	G	A	ENST00000381911	ENSG00000130598	TNNI2	FALSE	FALSE
chr11	1841489	A	T	ENST00000381911	ENSG00000130598	TNNI2	FALSE	FALSE
chr11	1841498	G	T	ENST00000381911	ENSG00000130598	TNNI2	FALSE	FALSE
chr11	1841501	G	T	ENST00000381911	ENSG00000130598	TNNI2	FALSE	FALSE
chr11	1841504	A	T	ENST00000381911	ENSG00000130598	TNNI2	FALSE	FALSE
chr11	1841516	G	T	ENST00000381911	ENSG00000130598	TNNI2	FALSE	FALSE
chr11	1841525	A	T	ENST00000381911	ENSG00000130598	TNNI2	FALSE	FALSE
chr11	1841528	A	T	ENST00000381911	ENSG00000130598	TNNI2	FALSE	FALSE
chr11	1841537	G	T	ENST00000381911	ENSG00000130598	TNNI2	FALSE	FALSE
chr11	1841543	G	T	ENST00000381911	ENSG00000130598	TNNI2	FALSE	FALSE
chr11	1853151	G	T	ENST00000311604	ENSG00000130592	LSP1	FALSE	FALSE
chr11	1853158	C	A	ENST00000311604	ENSG00000130592	LSP1	FALSE	FALSE
chr11	1853175	G	T	ENST00000311604	ENSG00000130592	LSP1	FALSE	FALSE
chr11	1853178	G	T	ENST00000311604	ENSG00000130592	LSP1	FALSE	FALSE
chr11	1853184	G	T	ENST00000311604	ENSG00000130592	LSP1	FALSE	FALSE
chr11	1853187	G	T	ENST00000311604	ENSG00000130592	LSP1	FALSE	FALSE
chr11	1853191	T	A	ENST00000311604	ENSG00000130592	LSP1	FALSE	FALSE
chr11	1853198	G	A	ENST00000311604	ENSG00000130592	LSP1	FALSE	FALSE
chr11	1853198	G	C	ENST00000311604	ENSG00000130592	LSP1	FALSE	FALSE
chr11	1853198	G	T	ENST00000311604	ENSG00000130592	LSP1	FALSE	FALSE
chr11	1853199	T	A	ENST00000311604	ENSG00000130592	LSP1	FALSE	FALSE
chr11	1853199	T	C	ENST00000311604	ENSG00000130592	LSP1	FALSE	FALSE
chr11	1853199	T	G	ENST00000311604	ENSG00000130592	LSP1	FALSE	FALSE
chr11	1880085	A	C	ENST00000311604	ENSG00000130592	LSP1	TRUE	FALSE
chr11	1880085	A	G	ENST00000311604	ENSG00000130592	LSP1	TRUE	FALSE
chr11	1880085	A	T	ENST00000311604	ENSG00000130592	LSP1	TRUE	FALSE
chr11	1880086	G	A	ENST00000311604	ENSG00000130592	LSP1	TRUE	FALSE
chr11	1880086	G	C	ENST00000311604	ENSG00000130592	LSP1	TRUE	FALSE
chr11	1880086	G	T	ENST00000311604	ENSG00000130592	LSP1	TRUE	FALSE
chr11	1880097	C	T	ENST00000311604	ENSG00000130592	LSP1	TRUE	FALSE
chr11	1880101	G	A	ENST00000311604	ENSG00000130592	LSP1	TRUE	FALSE
chr11	1880102	G	A	ENST00000311604	ENSG00000130592	LSP1	TRUE	FALSE
chr11	1880109	G	T	ENST00000311604	ENSG00000130592	LSP1	TRUE	TRUE
chr11	1880115	G	T	ENST00000311604	ENSG00000130592	LSP1	TRUE	TRUE
chr11	1880118	G	T	ENST00000311604	ENSG00000130592	LSP1	TRUE	TRUE
chr11	1880121	G	T	ENST00000311604	ENSG00000130592	LSP1	TRUE	TRUE
chr11	1880133	G	T	ENST00000311604	ENSG00000130592	LSP1	TRUE	TRUE
chr11	1880136	C	T	ENST00000311604	ENSG00000130592	LSP1	TRUE	TRUE
chr11	1880141	C	A	ENST00000311604	ENSG00000130592	LSP1	TRUE	TRUE
chr11	1880142	C	T	ENST00000311604	ENSG00000130592	LSP1	TRUE	TRUE
chr11	1880148	G	T	ENST00000311604	ENSG00000130592	LSP1	TRUE	TRUE
chr11	1880151	A	T	ENST00000311604	ENSG00000130592	LSP1	TRUE	TRUE
chr11	1880160	C	T	ENST00000311604	ENSG00000130592	LSP1	TRUE	TRUE
chr11	1880166	C	T	ENST00000311604	ENSG00000130592	LSP1	TRUE	TRUE
chr11	1880172	C	T	ENST00000311604	ENSG00000130592	LSP1	TRUE	TRUE
chr11	1880178	G	T	ENST00000311604	ENSG00000130592	LSP1	TRUE	TRUE
chr11	1880181	G	T	ENST00000311604	ENSG00000130592	LSP1	TRUE	TRUE
chr11	1880184	G	T	ENST00000311604	ENSG00000130592	LSP1	TRUE	TRUE
chr11	1880202	G	T	ENST00000311604	ENSG00000130592	LSP1	TRUE	TRUE
chr11	1880211	A	T	ENST00000311604	ENSG00000130592	LSP1	TRUE	TRUE
chr11	1880214	C	T	ENST00000311604	ENSG00000130592	LSP1	TRUE	TRUE
chr11	1880217	G	T	ENST00000311604	ENSG00000130592	LSP1	TRUE	TRUE
chr11	1880225	G	A	ENST00000311604	ENSG00000130592	LSP1	TRUE	FALSE
chr11	1880225	G	C	ENST00000311604	ENSG00000130592	LSP1	TRUE	FALSE
chr11	1880225	G	T	ENST00000311604	ENSG00000130592	LSP1	TRUE	FALSE
chr11	1880226	T	A	ENST00000311604	ENSG00000130592	LSP1	TRUE	FALSE
chr11	1880226	T	C	ENST00000311604	ENSG00000130592	LSP1	TRUE	FALSE
chr11	1880226	T	G	ENST00000311604	ENSG00000130592	LSP1	TRUE	FALSE
chr11	1881430	A	C	ENST00000311604	ENSG00000130592	LSP1	TRUE	FALSE
chr11	1881430	A	G	ENST00000311604	ENSG00000130592	LSP1	TRUE	FALSE
chr11	1881430	A	T	ENST00000311604	ENSG00000130592	LSP1	TRUE	FALSE
chr11	1881431	G	A	ENST00000311604	ENSG00000130592	LSP1	TRUE	FALSE
chr11	1881431	G	C	ENST00000311604	ENSG00000130592	LSP1	TRUE	FALSE
chr11	1881431	G	T	ENST00000311604	ENSG00000130592	LSP1	TRUE	FALSE
chr11	1881442	A	T	ENST00000311604	ENSG00000130592	LSP1	TRUE	TRUE
chr11	1881449	C	A	ENST00000311604	ENSG00000130592	LSP1	TRUE	TRUE
chr11	1881451	G	T	ENST00000311604	ENSG00000130592	LSP1	TRUE	TRUE
chr11	1881460	G	T	ENST00000311604	ENSG00000130592	LSP1	TRUE	TRUE
chr11	1881469	G	T	ENST00000311604	ENSG00000130592	LSP1	TRUE	TRUE
chr11	1881475	G	T	ENST00000311604	ENSG00000130592	LSP1	TRUE	TRUE
chr11	1881491	G	A	ENST00000311604	ENSG00000130592	LSP1	TRUE	TRUE
chr11	1881492	G	A	ENST00000311604	ENSG00000130592	LSP1	TRUE	TRUE
chr11	1881496	C	T	ENST00000311604	ENSG00000130592	LSP1	TRUE	TRUE
chr11	1881505	G	T	ENST00000311604	ENSG00000130592	LSP1	TRUE	TRUE
chr11	1881508	C	T	ENST00000311604	ENSG00000130592	LSP1	TRUE	TRUE
chr11	1881514	C	T	ENST00000311604	ENSG00000130592	LSP1	TRUE	TRUE
chr11	1881517	C	T	ENST00000311604	ENSG00000130592	LSP1	TRUE	TRUE
chr11	1881523	G	T	ENST00000311604	ENSG00000130592	LSP1	TRUE	TRUE
chr11	1881532	C	T	ENST00000311604	ENSG00000130592	LSP1	TRUE	TRUE
chr11	1881542	T	A	ENST00000311604	ENSG00000130592	LSP1	TRUE	TRUE
chr11	1881550	G	T	ENST00000311604	ENSG00000130592	LSP1	TRUE	TRUE
chr11	1881553	G	T	ENST00000311604	ENSG00000130592	LSP1	TRUE	TRUE
chr11	1881562	C	T	ENST00000311604	ENSG00000130592	LSP1	TRUE	TRUE
chr11	1881567	C	A	ENST00000311604	ENSG00000130592	LSP1	TRUE	TRUE
chr11	1881577	G	T	ENST00000311604	ENSG00000130592	LSP1	TRUE	TRUE
chr11	1881583	G	T	ENST00000311604	ENSG00000130592	LSP1	TRUE	TRUE
chr11	1881586	C	T	ENST00000311604	ENSG00000130592	LSP1	TRUE	TRUE
chr11	1881589	G	T	ENST00000311604	ENSG00000130592	LSP1	TRUE	TRUE
chr11	1881597	G	A	ENST00000311604	ENSG00000130592	LSP1	TRUE	FALSE
chr11	1881597	G	C	ENST00000311604	ENSG00000130592	LSP1	TRUE	FALSE
chr11	1881597	G	T	ENST00000311604	ENSG00000130592	LSP1	TRUE	FALSE
chr11	1881598	T	A	ENST00000311604	ENSG00000130592	LSP1	TRUE	FALSE
chr11	1881598	T	C	ENST00000311604	ENSG00000130592	LSP1	FALSE	FALSE
chr11	1881598	T	G	ENST00000311604	ENSG00000130592	LSP1	TRUE	FALSE
chr11	1883417	A	C	ENST00000311604	ENSG00000130592	LSP1	TRUE	FALSE
chr11	1883417	A	G	ENST00000311604	ENSG00000130592	LSP1	TRUE	FALSE
chr11	1883417	A	T	ENST00000311604	ENSG00000130592	LSP1	TRUE	FALSE
chr11	1883418	G	A	ENST00000311604	ENSG00000130592	LSP1	TRUE	FALSE
chr11	1883418	G	C	ENST00000311604	ENSG00000130592	LSP1	TRUE	FALSE
chr11	1883418	G	T	ENST00000311604	ENSG00000130592	LSP1	TRUE	FALSE
chr11	1883437	C	A	ENST00000311604	ENSG00000130592	LSP1	TRUE	TRUE
chr11	1883437	C	G	ENST00000311604	ENSG00000130592	LSP1	TRUE	TRUE
chr11	1883438	G	T	ENST00000311604	ENSG00000130592	LSP1	TRUE	TRUE
chr11	1883441	A	T	ENST00000311604	ENSG00000130592	LSP1	TRUE	TRUE
chr11	1883444	G	T	ENST00000311604	ENSG00000130592	LSP1	TRUE	TRUE
chr11	1883456	G	T	ENST00000311604	ENSG00000130592	LSP1	TRUE	TRUE
chr11	1883468	G	T	ENST00000311604	ENSG00000130592	LSP1	TRUE	TRUE
chr11	1883471	G	T	ENST00000311604	ENSG00000130592	LSP1	TRUE	TRUE
chr11	1883475	T	A	ENST00000311604	ENSG00000130592	LSP1	TRUE	TRUE
chr11	1883486	A	T	ENST00000311604	ENSG00000130592	LSP1	TRUE	TRUE
chr11	1883489	G	T	ENST00000311604	ENSG00000130592	LSP1	TRUE	TRUE
chr11	1883504	G	T	ENST00000311604	ENSG00000130592	LSP1	TRUE	TRUE
chr11	1883516	C	T	ENST00000311604	ENSG00000130592	LSP1	TRUE	TRUE
chr11	1883543	G	T	ENST00000311604	ENSG00000130592	LSP1	TRUE	TRUE
chr11	1883546	G	T	ENST00000311604	ENSG00000130592	LSP1	TRUE	TRUE
chr11	1883549	G	T	ENST00000311604	ENSG00000130592	LSP1	TRUE	TRUE
chr11	1883552	C	T	ENST00000311604	ENSG00000130592	LSP1	TRUE	TRUE
chr11	1883555	G	T	ENST00000311604	ENSG00000130592	LSP1	TRUE	TRUE
chr11	1883558	G	T	ENST00000311604	ENSG00000130592	LSP1	TRUE	TRUE
chr11	1883561	G	A	ENST00000311604	ENSG00000130592	LSP1	TRUE	FALSE
chr11	1883561	G	C	ENST00000311604	ENSG00000130592	LSP1	TRUE	FALSE
chr11	1883561	G	T	ENST00000311604	ENSG00000130592	LSP1	TRUE	FALSE
chr11	1883562	T	A	ENST00000311604	ENSG00000130592	LSP1	TRUE	FALSE
chr11	1883562	T	C	ENST00000311604	ENSG00000130592	LSP1	TRUE	FALSE
chr11	1883562	T	G	ENST00000311604	ENSG00000130592	LSP1	TRUE	FALSE
chr11	1883930	A	C	ENST00000311604	ENSG00000130592	LSP1	TRUE	FALSE
chr11	1883930	A	G	ENST00000311604	ENSG00000130592	LSP1	TRUE	FALSE
chr11	1883930	A	T	ENST00000311604	ENSG00000130592	LSP1	TRUE	FALSE
chr11	1883931	G	A	ENST00000311604	ENSG00000130592	LSP1	TRUE	FALSE
chr11	1883931	G	C	ENST00000311604	ENSG00000130592	LSP1	TRUE	FALSE
chr11	1883931	G	T	ENST00000311604	ENSG00000130592	LSP1	TRUE	FALSE
chr11	1883935	C	T	ENST00000311604	ENSG00000130592	LSP1	TRUE	TRUE
chr11	1883938	A	T	ENST00000311604	ENSG00000130592	LSP1	TRUE	TRUE
chr11	1883943	T	A	ENST00000311604	ENSG00000130592	LSP1	TRUE	TRUE
chr11	1883944	C	T	ENST00000311604	ENSG00000130592	LSP1	TRUE	TRUE
chr11	1883947	C	T	ENST00000311604	ENSG00000130592	LSP1	TRUE	TRUE
chr11	1883969	T	A	ENST00000311604	ENSG00000130592	LSP1	TRUE	TRUE
chr11	1883975	T	A	ENST00000311604	ENSG00000130592	LSP1	TRUE	TRUE
chr11	1883977	G	T	ENST00000311604	ENSG00000130592	LSP1	TRUE	TRUE
chr11	1883989	G	T	ENST00000311604	ENSG00000130592	LSP1	TRUE	TRUE
chr11	1883992	C	T	ENST00000311604	ENSG00000130592	LSP1	TRUE	TRUE
chr11	1883999	C	A	ENST00000311604	ENSG00000130592	LSP1	TRUE	TRUE
chr11	1884022	A	T	ENST00000311604	ENSG00000130592	LSP1	TRUE	TRUE
chr11	1884025	G	A	ENST00000311604	ENSG00000130592	LSP1	TRUE	FALSE
chr11	1884025	G	C	ENST00000311604	ENSG00000130592	LSP1	TRUE	FALSE
chr11	1884025	G	T	ENST00000311604	ENSG00000130592	LSP1	TRUE	FALSE
chr11	1884026	T	A	ENST00000311604	ENSG00000130592	LSP1	TRUE	FALSE
chr11	1884026	T	C	ENST00000311604	ENSG00000130592	LSP1	TRUE	FALSE
chr11	1884026	T	G	ENST00000311604	ENSG00000130592	LSP1	TRUE	FALSE
chr11	1884278	A	C	ENST00000311604	ENSG00000130592	LSP1	TRUE	FALSE
chr11	1884278	A	G	ENST00000311604	ENSG00000130592	LSP1	TRUE	FALSE
chr11	1884278	A	T	ENST00000311604	ENSG00000130592	LSP1	TRUE	FALSE
chr11	1884279	G	A	ENST00000311604	ENSG00000130592	LSP1	TRUE	FALSE
chr11	1884279	G	C	ENST00000311604	ENSG00000130592	LSP1	TRUE	FALSE
chr11	1884279	G	T	ENST00000311604	ENSG00000130592	LSP1	TRUE	FALSE
chr11	1884295	G	T	ENST00000311604	ENSG00000130592	LSP1	TRUE	TRUE
chr11	1884316	G	T	ENST00000311604	ENSG00000130592	LSP1	TRUE	TRUE
chr11	1884319	A	T	ENST00000311604	ENSG00000130592	LSP1	TRUE	TRUE
chr11	1884324	G	A	ENST00000311604	ENSG00000130592	LSP1	TRUE	FALSE
chr11	1884324	G	C	ENST00000311604	ENSG00000130592	LSP1	TRUE	FALSE
chr11	1884324	G	T	ENST00000311604	ENSG00000130592	LSP1	TRUE	FALSE
chr11	1884325	T	A	ENST00000311604	ENSG00000130592	LSP1	TRUE	FALSE
chr11	1884325	T	C	ENST00000311604	ENSG00000130592	LSP1	FALSE	FALSE
chr11	1884325	T	G	ENST00000311604	ENSG00000130592	LSP1	TRUE	FALSE
chr11	1884498	A	C	ENST00000311604	ENSG00000130592	LSP1	TRUE	FALSE
chr11	1884498	A	G	ENST00000311604	ENSG00000130592	LSP1	TRUE	FALSE
chr11	1884498	A	T	ENST00000311604	ENSG00000130592	LSP1	TRUE	FALSE
chr11	1884499	G	A	ENST00000311604	ENSG00000130592	LSP1	TRUE	FALSE
chr11	1884499	G	C	ENST00000311604	ENSG00000130592	LSP1	TRUE	FALSE
chr11	1884499	G	T	ENST00000311604	ENSG00000130592	LSP1	TRUE	FALSE
chr11	1884510	A	T	ENST00000311604	ENSG00000130592	LSP1	TRUE	TRUE
chr11	1884513	A	T	ENST00000311604	ENSG00000130592	LSP1	TRUE	TRUE
chr11	1884519	C	T	ENST00000311604	ENSG00000130592	LSP1	TRUE	TRUE
chr11	1884529	T	A	ENST00000311604	ENSG00000130592	LSP1	TRUE	TRUE
chr11	1884540	A	T	ENST00000311604	ENSG00000130592	LSP1	TRUE	TRUE
chr11	1884549	C	T	ENST00000311604	ENSG00000130592	LSP1	TRUE	TRUE
chr11	1884553	G	A	ENST00000311604	ENSG00000130592	LSP1	TRUE	TRUE
chr11	1884554	G	A	ENST00000311604	ENSG00000130592	LSP1	TRUE	TRUE
chr11	1884558	G	T	ENST00000311604	ENSG00000130592	LSP1	TRUE	TRUE
chr11	1884561	C	T	ENST00000311604	ENSG00000130592	LSP1	TRUE	TRUE
chr11	1884566	C	A	ENST00000311604	ENSG00000130592	LSP1	TRUE	TRUE
chr11	1884566	C	G	ENST00000311604	ENSG00000130592	LSP1	TRUE	TRUE
chr11	1884570	C	T	ENST00000311604	ENSG00000130592	LSP1	TRUE	TRUE
chr11	1884579	G	T	ENST00000311604	ENSG00000130592	LSP1	TRUE	TRUE
chr11	1884582	G	A	ENST00000311604	ENSG00000130592	LSP1	TRUE	FALSE
chr11	1884582	G	C	ENST00000311604	ENSG00000130592	LSP1	TRUE	FALSE
chr11	1884582	G	T	ENST00000311604	ENSG00000130592	LSP1	TRUE	FALSE
chr11	1884583	T	A	ENST00000311604	ENSG00000130592	LSP1	TRUE	FALSE
chr11	1884583	T	C	ENST00000311604	ENSG00000130592	LSP1	TRUE	FALSE
chr11	1884583	T	G	ENST00000311604	ENSG00000130592	LSP1	TRUE	FALSE
chr11	1886730	A	C	ENST00000311604	ENSG00000130592	LSP1	TRUE	FALSE
chr11	1886730	A	G	ENST00000311604	ENSG00000130592	LSP1	TRUE	FALSE
chr11	1886730	A	T	ENST00000311604	ENSG00000130592	LSP1	TRUE	FALSE
chr11	1886731	G	A	ENST00000311604	ENSG00000130592	LSP1	TRUE	FALSE
chr11	1886731	G	C	ENST00000311604	ENSG00000130592	LSP1	TRUE	FALSE
chr11	1886731	G	T	ENST00000311604	ENSG00000130592	LSP1	TRUE	FALSE
chr11	1886750	A	T	ENST00000311604	ENSG00000130592	LSP1
chr11	1886762	C	T	ENST00000311604	ENSG00000130592	LSP1
chr11	1886774	G	T	ENST00000311604	ENSG00000130592	LSP1
chr11	1886804	A	T	ENST00000311604	ENSG00000130592	LSP1	TRUE	TRUE
chr11	1886814	G	A	ENST00000311604	ENSG00000130592	LSP1	TRUE	TRUE
chr11	1886815	G	A	ENST00000311604	ENSG00000130592	LSP1	TRUE	TRUE
chr11	1886816	G	T	ENST00000311604	ENSG00000130592	LSP1	TRUE	TRUE
chr11	1886825	G	T	ENST00000311604	ENSG00000130592	LSP1	TRUE	TRUE
chr11	1886831	C	T	ENST00000311604	ENSG00000130592	LSP1	TRUE	TRUE
chr11	1886837	C	T	ENST00000311604	ENSG00000130592	LSP1	TRUE	TRUE
chr11	1886849	A	T	ENST00000311604	ENSG00000130592	LSP1	TRUE	TRUE
chr11	1886863	C	A	ENST00000311604	ENSG00000130592	LSP1	TRUE	TRUE
chr11	1886864	A	T	ENST00000311604	ENSG00000130592	LSP1	TRUE	TRUE
chr11	1886867	G	A	ENST00000311604	ENSG00000130592	LSP1	TRUE	FALSE
chr11	1886867	G	C	ENST00000311604	ENSG00000130592	LSP1	TRUE	FALSE
chr11	1886867	G	T	ENST00000311604	ENSG00000130592	LSP1	TRUE	FALSE
chr11	1886868	T	A	ENST00000311604	ENSG00000130592	LSP1	TRUE	FALSE
chr11	1886868	T	C	ENST00000311604	ENSG00000130592	LSP1	FALSE	FALSE
chr11	1886868	T	G	ENST00000311604	ENSG00000130592	LSP1	TRUE	FALSE
chr11	1887235	A	C	ENST00000311604	ENSG00000130592	LSP1	TRUE	FALSE
chr11	1887235	A	G	ENST00000311604	ENSG00000130592	LSP1	TRUE	FALSE
chr11	1887235	A	T	ENST00000311604	ENSG00000130592	LSP1	TRUE	FALSE
chr11	1887236	G	A	ENST00000311604	ENSG00000130592	LSP1	TRUE	FALSE
chr11	1887236	G	C	ENST00000311604	ENSG00000130592	LSP1	TRUE	FALSE
chr11	1887236	G	T	ENST00000311604	ENSG00000130592	LSP1	TRUE	FALSE
chr11	1887249	G	T	ENST00000311604	ENSG00000130592	LSP1
chr11	1887261	A	T	ENST00000311604	ENSG00000130592	LSP1
chr11	1887264	A	T	ENST00000311604	ENSG00000130592	LSP1
chr11	1887274	G	A	ENST00000311604	ENSG00000130592	LSP1
chr11	1887275	G	A	ENST00000311604	ENSG00000130592	LSP1
chr11	1887276	G	T	ENST00000311604	ENSG00000130592	LSP1
chr11	1887279	C	T	ENST00000311604	ENSG00000130592	LSP1
chr11	1887282	A	T	ENST00000311604	ENSG00000130592	LSP1
chr11	1887285	G	T	ENST00000311604	ENSG00000130592	LSP1
chr11	1887294	A	T	ENST00000311604	ENSG00000130592	LSP1
chr11	1887301	C	A	ENST00000311604	ENSG00000130592	LSP1	FALSE	FALSE
chr11	1887301	C	G	ENST00000311604	ENSG00000130592	LSP1	FALSE	FALSE
chr11	1887304	C	A	ENST00000311604	ENSG00000130592	LSP1	FALSE	FALSE
chr11	1887304	C	G	ENST00000311604	ENSG00000130592	LSP1	FALSE	FALSE
chr11	1887312	A	T	ENST00000311604	ENSG00000130592	LSP1	FALSE	FALSE
chr11	1887315	G	A	ENST00000311604	ENSG00000130592	LSP1	TRUE	FALSE
chr11	1887315	G	C	ENST00000311604	ENSG00000130592	LSP1	TRUE	FALSE
chr11	1887315	G	T	ENST00000311604	ENSG00000130592	LSP1	TRUE	FALSE
chr11	1887316	T	A	ENST00000311604	ENSG00000130592	LSP1	TRUE	FALSE
chr11	1887316	T	C	ENST00000311604	ENSG00000130592	LSP1	TRUE	FALSE
chr11	1887316	T	G	ENST00000311604	ENSG00000130592	LSP1	TRUE	FALSE
chr11	1887472	A	C	ENST00000311604	ENSG00000130592	LSP1	TRUE	FALSE
chr11	1887472	A	G	ENST00000311604	ENSG00000130592	LSP1	TRUE	FALSE
chr11	1887472	A	T	ENST00000311604	ENSG00000130592	LSP1	TRUE	FALSE
chr11	1887473	G	A	ENST00000311604	ENSG00000130592	LSP1	TRUE	FALSE
chr11	1887473	G	C	ENST00000311604	ENSG00000130592	LSP1	TRUE	FALSE
chr11	1887473	G	T	ENST00000311604	ENSG00000130592	LSP1	TRUE	FALSE
chr11	1887489	A	T	ENST00000311604	ENSG00000130592	LSP1	FALSE	FALSE
chr11	1887497	T	A	ENST00000311604	ENSG00000130592	LSP1	FALSE	FALSE
chr11	1887497	T	G	ENST00000311604	ENSG00000130592	LSP1	FALSE	FALSE
chr11	1887498	A	T	ENST00000311604	ENSG00000130592	LSP1	FALSE	FALSE
chr11	1887522	A	T	ENST00000311604	ENSG00000130592	LSP1	FALSE	FALSE
chr11	1887527	T	A	ENST00000311604	ENSG00000130592	LSP1	FALSE	FALSE
chr11	1887527	T	G	ENST00000311604	ENSG00000130592	LSP1	FALSE	FALSE
chr11	1887528	G	T	ENST00000311604	ENSG00000130592	LSP1	FALSE	FALSE
chr11	1887531	A	T	ENST00000311604	ENSG00000130592	LSP1	FALSE	FALSE
chr11	1887543	G	T	ENST00000311604	ENSG00000130592	LSP1	FALSE	FALSE
chr11	1887577	G	A	ENST00000311604	ENSG00000130592	LSP1	FALSE	FALSE
chr11	1887577	G	C	ENST00000311604	ENSG00000130592	LSP1	FALSE	FALSE
chr11	1887577	G	T	ENST00000311604	ENSG00000130592	LSP1	FALSE	FALSE
chr11	1887578	T	A	ENST00000311604	ENSG00000130592	LSP1	FALSE	FALSE
chr11	1887578	T	C	ENST00000311604	ENSG00000130592	LSP1	FALSE	FALSE
chr11	1887578	T	G	ENST00000311604	ENSG00000130592	LSP1	FALSE	FALSE
chr11	1889150	G	A	ENST00000640310	ENSG00000283787	PRR33
chr11	1889157	C	T	ENST00000640310	ENSG00000283787	PRR33
chr11	1889158	C	T	ENST00000640310	ENSG00000283787	PRR33
chr11	1889186	T	A	ENST00000640310	ENSG00000283787	PRR33
chr11	1889192	G	A	ENST00000640310	ENSG00000283787	PRR33
chr11	1889204	C	A	ENST00000640310	ENSG00000283787	PRR33
chr11	1889243	C	A	ENST00000640310	ENSG00000283787	PRR33
chr11	1889246	G	A	ENST00000640310	ENSG00000283787	PRR33
chr11	1889252	T	A	ENST00000640310	ENSG00000283787	PRR33
chr11	1889274	G	C	ENST00000640310	ENSG00000283787	PRR33
chr11	1889274	G	T	ENST00000640310	ENSG00000283787	PRR33
chr11	1889315	C	A	ENST00000640310	ENSG00000283787	PRR33
chr11	1889345	G	A	ENST00000640310	ENSG00000283787	PRR33
chr11	1889351	C	A	ENST00000640310	ENSG00000283787	PRR33
chr11	1889359	G	C	ENST00000640310	ENSG00000283787	PRR33
chr11	1889359	G	T	ENST00000640310	ENSG00000283787	PRR33
chr11	1889367	G	C	ENST00000640310	ENSG00000283787	PRR33
chr11	1889367	G	T	ENST00000640310	ENSG00000283787	PRR33
chr11	1889382	C	T	ENST00000640310	ENSG00000283787	PRR33
chr11	1889383	C	T	ENST00000640310	ENSG00000283787	PRR33
chr11	1889438	C	A	ENST00000640310	ENSG00000283787	PRR33
chr11	1889441	G	A	ENST00000640310	ENSG00000283787	PRR33
chr11	1889444	C	A	ENST00000640310	ENSG00000283787	PRR33
chr11	1889462	C	A	ENST00000640310	ENSG00000283787	PRR33
chr11	1889465	G	A	ENST00000640310	ENSG00000283787	PRR33
chr11	1889468	C	A	ENST00000640310	ENSG00000283787	PRR33
chr11	1889486	C	A	ENST00000640310	ENSG00000283787	PRR33
chr11	1889492	C	A	ENST00000640310	ENSG00000283787	PRR33
chr11	1889501	G	A	ENST00000640310	ENSG00000283787	PRR33
chr11	1889510	C	A	ENST00000640310	ENSG00000283787	PRR33
chr11	1889514	G	T	ENST00000640310	ENSG00000283787	PRR33
chr11	1889525	C	A	ENST00000640310	ENSG00000283787	PRR33
chr11	1889534	C	A	ENST00000640310	ENSG00000283787	PRR33
chr11	1889537	C	A	ENST00000640310	ENSG00000283787	PRR33
chr11	1889546	G	A	ENST00000640310	ENSG00000283787	PRR33
chr11	1889549	T	A	ENST00000640310	ENSG00000283787	PRR33
chr11	1889552	T	A	ENST00000640310	ENSG00000283787	PRR33
chr11	1889556	C	T	ENST00000640310	ENSG00000283787	PRR33
chr11	1889557	C	T	ENST00000640310	ENSG00000283787	PRR33
chr11	1889562	C	T	ENST00000640310	ENSG00000283787	PRR33
chr11	1889563	C	T	ENST00000640310	ENSG00000283787	PRR33
chr11	1889582	T	A	ENST00000640310	ENSG00000283787	PRR33
chr11	1889594	T	A	ENST00000640310	ENSG00000283787	PRR33
chr11	1889604	G	T	ENST00000640310	ENSG00000283787	PRR33
chr11	1889620	G	C	ENST00000640310	ENSG00000283787	PRR33
chr11	1889620	G	T	ENST00000640310	ENSG00000283787	PRR33
chr11	1889638	G	C	ENST00000640310	ENSG00000283787	PRR33
chr11	1889638	G	T	ENST00000640310	ENSG00000283787	PRR33
chr11	1889643	C	T	ENST00000640310	ENSG00000283787	PRR33
chr11	1889644	C	T	ENST00000640310	ENSG00000283787	PRR33
chr11	1889663	G	A	ENST00000640310	ENSG00000283787	PRR33
chr11	1889666	C	A	ENST00000640310	ENSG00000283787	PRR33
chr11	1889672	C	A	ENST00000640310	ENSG00000283787	PRR33
chr11	1889699	C	A	ENST00000640310	ENSG00000283787	PRR33
chr11	1889702	C	A	ENST00000640310	ENSG00000283787	PRR33
chr11	1889711	C	A	ENST00000640310	ENSG00000283787	PRR33
chr11	1889714	T	A	ENST00000640310	ENSG00000283787	PRR33
chr11	1889746	G	C	ENST00000640310	ENSG00000283787	PRR33
chr11	1889746	G	T	ENST00000640310	ENSG00000283787	PRR33
chr11	1889753	C	A	ENST00000640310	ENSG00000283787	PRR33
chr11	1889758	G	T	ENST00000640310	ENSG00000283787	PRR33
chr11	1889763	G	T	ENST00000640310	ENSG00000283787	PRR33
chr11	1889804	C	A	ENST00000640310	ENSG00000283787	PRR33
chr11	1889807	T	A	ENST00000640310	ENSG00000283787	PRR33
chr11	1889815	G	C	ENST00000640310	ENSG00000283787	PRR33
chr11	1889815	G	T	ENST00000640310	ENSG00000283787	PRR33
chr11	1889822	G	A	ENST00000640310	ENSG00000283787	PRR33
chr11	1889855	C	A	ENST00000640310	ENSG00000283787	PRR33
chr11	1889858	C	A	ENST00000640310	ENSG00000283787	PRR33
chr11	1889863	A	T	ENST00000640310	ENSG00000283787	PRR33
chr11	1889879	G	A	ENST00000640310	ENSG00000283787	PRR33
chr11	1889927	G	A	ENST00000640310	ENSG00000283787	PRR33
chr11	1889957	C	A	ENST00000640310	ENSG00000283787	PRR33
chr11	1889963	G	A	ENST00000640310	ENSG00000283787	PRR33
chr11	1889975	C	A	ENST00000640310	ENSG00000283787	PRR33
chr11	1889981	C	A	ENST00000640310	ENSG00000283787	PRR33
chr11	1890002	C	A	ENST00000640310	ENSG00000283787	PRR33
chr11	1890035	G	A	ENST00000640310	ENSG00000283787	PRR33
chr11	1890047	G	A	ENST00000640310	ENSG00000283787	PRR33
chr11	1890110	C	A	ENST00000640310	ENSG00000283787	PRR33
chr11	1890118	G	T	ENST00000640310	ENSG00000283787	PRR33
chr11	1890131	G	A	ENST00000640310	ENSG00000283787	PRR33
chr11	1890152	G	A	ENST00000640310	ENSG00000283787	PRR33
chr11	1890173	G	A	ENST00000640310	ENSG00000283787	PRR33
chr11	1890200	T	A	ENST00000640310	ENSG00000283787	PRR33
chr11	1890203	G	A	ENST00000640310	ENSG00000283787	PRR33
chr11	1890211	G	C	ENST00000640310	ENSG00000283787	PRR33
chr11	1890211	G	T	ENST00000640310	ENSG00000283787	PRR33
chr11	1890278	C	A	ENST00000640310	ENSG00000283787	PRR33		FALSE
chr11	1890296	C	A	ENST00000640310	ENSG00000283787	PRR33		FALSE
chr11	1890314	C	A	ENST00000640310	ENSG00000283787	PRR33		FALSE
chr11	1890332	C	A	ENST00000640310	ENSG00000283787	PRR33		FALSE
chr11	1890356	C	A	ENST00000640310	ENSG00000283787	PRR33	FALSE	FALSE
chr11	1890359	G	A	ENST00000640310	ENSG00000283787	PRR33	FALSE	FALSE
chr11	1890374	C	A	ENST00000640310	ENSG00000283787	PRR33	FALSE	FALSE
chr11	1890431	C	A	ENST00000640310	ENSG00000283787	PRR33	FALSE	FALSE
chr11	1890440	T	A	ENST00000640310	ENSG00000283787	PRR33	FALSE	FALSE
chr11	1890443	T	A	ENST00000640310	ENSG00000283787	PRR33	FALSE	FALSE
chr11	1890455	T	A	ENST00000640310	ENSG00000283787	PRR33	FALSE	FALSE
chr11	1890467	T	A	ENST00000640310	ENSG00000283787	PRR33	FALSE	FALSE
chr11	1890470	G	A	ENST00000640310	ENSG00000283787	PRR33	FALSE	FALSE
chr11	1890472	A	T	ENST00000640310	ENSG00000283787	PRR33	FALSE	FALSE
chr11	1890478	A	T	ENST00000640310	ENSG00000283787	PRR33	FALSE	FALSE
chr11	1890488	T	A	ENST00000640310	ENSG00000283787	PRR33	FALSE	FALSE
chr11	1890497	T	A	ENST00000640310	ENSG00000283787	PRR33	FALSE	FALSE
chr11	1890521	C	A	ENST00000640310	ENSG00000283787	PRR33	FALSE	FALSE
chr11	1890530	C	A	ENST00000640310	ENSG00000283787	PRR33	FALSE	FALSE
chr11	1890533	G	A	ENST00000640310	ENSG00000283787	PRR33	FALSE	FALSE
chr11	1890546	G	T	ENST00000640310	ENSG00000283787	PRR33	FALSE	FALSE
chr11	1890554	C	A	ENST00000640310	ENSG00000283787	PRR33	FALSE	FALSE
chr11	1890565	G	T	ENST00000640310	ENSG00000283787	PRR33	FALSE	FALSE
chr11	1890574	G	T	ENST00000640310	ENSG00000283787	PRR33	FALSE	FALSE
chr11	1891771	A	C	ENST00000311604	ENSG00000130592	LSP1	FALSE	FALSE
chr11	1891771	A	G	ENST00000311604	ENSG00000130592	LSP1	FALSE	FALSE
chr11	1891771	A	T	ENST00000311604	ENSG00000130592	LSP1	FALSE	FALSE
chr11	1891772	G	A	ENST00000311604	ENSG00000130592	LSP1	FALSE	FALSE
chr11	1891772	G	C	ENST00000311604	ENSG00000130592	LSP1	FALSE	FALSE
chr11	1891772	G	T	ENST00000311604	ENSG00000130592	LSP1	FALSE	FALSE
chr11	1919763	G	A	ENST00000278317	ENSG00000130595	TNNT3	FALSE	FALSE
chr11	1919763	G	C	ENST00000278317	ENSG00000130595	TNNT3	FALSE	FALSE
chr11	1919763	G	T	ENST00000278317	ENSG00000130595	TNNT3	FALSE	FALSE
chr11	1919764	T	A	ENST00000278317	ENSG00000130595	TNNT3	FALSE	FALSE
chr11	1919764	T	C	ENST00000278317	ENSG00000130595	TNNT3	FALSE	FALSE
chr11	1919764	T	G	ENST00000278317	ENSG00000130595	TNNT3	FALSE	FALSE
chr11	1922855	A	C	ENST00000278317	ENSG00000130595	TNNT3	TRUE	FALSE
chr11	1922855	A	G	ENST00000278317	ENSG00000130595	TNNT3	TRUE	FALSE
chr11	1922855	A	T	ENST00000278317	ENSG00000130595	TNNT3	TRUE	FALSE
chr11	1922856	G	A	ENST00000278317	ENSG00000130595	TNNT3	TRUE	FALSE
chr11	1922856	G	C	ENST00000278317	ENSG00000130595	TNNT3	TRUE	FALSE
chr11	1922856	G	T	ENST00000278317	ENSG00000130595	TNNT3	TRUE	FALSE
chr11	1922884	G	T	ENST00000278317	ENSG00000130595	TNNT3	FALSE	FALSE
chr11	1922887	G	T	ENST00000278317	ENSG00000130595	TNNT3	FALSE	FALSE
chr11	1922892	G	A	ENST00000278317	ENSG00000130595	TNNT3	TRUE	FALSE
chr11	1922892	G	C	ENST00000278317	ENSG00000130595	TNNT3	TRUE	FALSE
chr11	1922892	G	T	ENST00000278317	ENSG00000130595	TNNT3	TRUE	FALSE
chr11	1922893	T	A	ENST00000278317	ENSG00000130595	TNNT3	TRUE	FALSE
chr11	1922893	T	C	ENST00000278317	ENSG00000130595	TNNT3	TRUE	FALSE
chr11	1922893	T	G	ENST00000278317	ENSG00000130595	TNNT3	TRUE	FALSE
chr11	1923046	A	C	ENST00000278317	ENSG00000130595	TNNT3	FALSE	FALSE
chr11	1923046	A	G	ENST00000278317	ENSG00000130595	TNNT3	FALSE	FALSE
chr11	1923046	A	T	ENST00000278317	ENSG00000130595	TNNT3	FALSE	FALSE
chr11	1923047	G	A	ENST00000278317	ENSG00000130595	TNNT3	FALSE	FALSE
chr11	1923047	G	C	ENST00000278317	ENSG00000130595	TNNT3	FALSE	FALSE
chr11	1923047	G	T	ENST00000278317	ENSG00000130595	TNNT3	FALSE	FALSE
chr11	1923049	G	T	ENST00000278317	ENSG00000130595	TNNT3	FALSE	FALSE
chr11	1923052	C	T	ENST00000278317	ENSG00000130595	TNNT3	FALSE	FALSE
chr11	1923058	G	T	ENST00000278317	ENSG00000130595	TNNT3	FALSE	FALSE
chr11	1923061	G	T	ENST00000278317	ENSG00000130595	TNNT3	FALSE	FALSE
chr11	1923062	G	A	ENST00000278317	ENSG00000130595	TNNT3	TRUE	FALSE
chr11	1923062	G	C	ENST00000278317	ENSG00000130595	TNNT3	TRUE	FALSE
chr11	1923062	G	T	ENST00000278317	ENSG00000130595	TNNT3	TRUE	FALSE
chr11	1923063	T	A	ENST00000278317	ENSG00000130595	TNNT3	TRUE	FALSE
chr11	1923063	T	C	ENST00000278317	ENSG00000130595	TNNT3	TRUE	FALSE
chr11	1923063	T	G	ENST00000278317	ENSG00000130595	TNNT3	TRUE	FALSE
chr11	1923553	A	C	ENST00000278317	ENSG00000130595	TNNT3	TRUE	FALSE
chr11	1923553	A	G	ENST00000278317	ENSG00000130595	TNNT3	TRUE	FALSE
chr11	1923553	A	T	ENST00000278317	ENSG00000130595	TNNT3	TRUE	FALSE
chr11	1923554	G	A	ENST00000278317	ENSG00000130595	TNNT3	TRUE	FALSE
chr11	1923554	G	C	ENST00000278317	ENSG00000130595	TNNT3	TRUE	FALSE
chr11	1923554	G	T	ENST00000278317	ENSG00000130595	TNNT3	TRUE	FALSE
chr11	1923557	C	T	ENST00000278317	ENSG00000130595	TNNT3	FALSE	FALSE
chr11	1923562	C	A	ENST00000278317	ENSG00000130595	TNNT3	FALSE	FALSE
chr11	1923562	C	G	ENST00000278317	ENSG00000130595	TNNT3	FALSE	FALSE
chr11	1923563	G	T	ENST00000278317	ENSG00000130595	TNNT3	FALSE	FALSE
chr11	1923566	G	T	ENST00000278317	ENSG00000130595	TNNT3	FALSE	FALSE
chr11	1923569	G	T	ENST00000278317	ENSG00000130595	TNNT3	FALSE	FALSE
chr11	1923572	G	T	ENST00000278317	ENSG00000130595	TNNT3	FALSE	FALSE
chr11	1923573	G	A	ENST00000278317	ENSG00000130595	TNNT3	FALSE	FALSE
chr11	1923573	G	C	ENST00000278317	ENSG00000130595	TNNT3	FALSE	FALSE
chr11	1923573	G	T	ENST00000278317	ENSG00000130595	TNNT3	FALSE	FALSE
chr11	1923574	T	A	ENST00000278317	ENSG00000130595	TNNT3	FALSE	FALSE
chr11	1923574	T	C	ENST00000278317	ENSG00000130595	TNNT3	FALSE	FALSE
chr11	1923574	T	G	ENST00000278317	ENSG00000130595	TNNT3	FALSE	FALSE
chr11	1925097	A	C	ENST00000278317	ENSG00000130595	TNNT3	FALSE	FALSE
chr11	1925097	A	G	ENST00000278317	ENSG00000130595	TNNT3	FALSE	FALSE
chr11	1925097	A	T	ENST00000278317	ENSG00000130595	TNNT3	FALSE	FALSE
chr11	1925098	G	A	ENST00000278317	ENSG00000130595	TNNT3	FALSE	FALSE
chr11	1925098	G	C	ENST00000278317	ENSG00000130595	TNNT3	FALSE	FALSE
chr11	1925098	G	T	ENST00000278317	ENSG00000130595	TNNT3	FALSE	FALSE
chr11	1925101	G	T	ENST00000278317	ENSG00000130595	TNNT3	FALSE	FALSE
chr11	1925107	C	T	ENST00000278317	ENSG00000130595	TNNT3		FALSE
chr11	1925110	G	T	ENST00000278317	ENSG00000130595	TNNT3		FALSE
chr11	1925113	G	T	ENST00000278317	ENSG00000130595	TNNT3		FALSE
chr11	1925116	G	T	ENST00000278317	ENSG00000130595	TNNT3		FALSE
chr11	1925117	G	A	ENST00000278317	ENSG00000130595	TNNT3	TRUE	FALSE
chr11	1925117	G	C	ENST00000278317	ENSG00000130595	TNNT3	TRUE	FALSE
chr11	1925117	G	T	ENST00000278317	ENSG00000130595	TNNT3	TRUE	FALSE
chr11	1925118	T	A	ENST00000278317	ENSG00000130595	TNNT3	TRUE	FALSE
chr11	1925118	T	C	ENST00000278317	ENSG00000130595	TNNT3	FALSE	FALSE
chr11	1925118	T	G	ENST00000278317	ENSG00000130595	TNNT3	TRUE	FALSE
chr11	1926693	A	C	ENST00000278317	ENSG00000130595	TNNT3	FALSE	FALSE
chr11	1926693	A	G	ENST00000278317	ENSG00000130595	TNNT3	FALSE	FALSE
chr11	1926693	A	T	ENST00000278317	ENSG00000130595	TNNT3	FALSE	FALSE
chr11	1926694	G	A	ENST00000278317	ENSG00000130595	TNNT3	FALSE	FALSE
chr11	1926694	G	C	ENST00000278317	ENSG00000130595	TNNT3	FALSE	FALSE
chr11	1926694	G	T	ENST00000278317	ENSG00000130595	TNNT3	FALSE	FALSE
chr11	1926697	G	T	ENST00000278317	ENSG00000130595	TNNT3	TRUE	FALSE
chr11	1926703	C	T	ENST00000278317	ENSG00000130595	TNNT3	TRUE	TRUE
chr11	1926706	G	T	ENST00000278317	ENSG00000130595	TNNT3	TRUE	TRUE
chr11	1926710	G	A	ENST00000278317	ENSG00000130595	TNNT3	TRUE	FALSE
chr11	1926710	G	C	ENST00000278317	ENSG00000130595	TNNT3	TRUE	FALSE
chr11	1926710	G	T	ENST00000278317	ENSG00000130595	TNNT3	TRUE	FALSE
chr11	1926711	T	A	ENST00000278317	ENSG00000130595	TNNT3	TRUE	FALSE
chr11	1926711	T	C	ENST00000278317	ENSG00000130595	TNNT3	TRUE	FALSE
chr11	1926711	T	G	ENST00000278317	ENSG00000130595	TNNT3	TRUE	FALSE
chr11	1929118	A	C	ENST00000278317	ENSG00000130595	TNNT3	FALSE	FALSE
chr11	1929118	A	G	ENST00000278317	ENSG00000130595	TNNT3	FALSE	FALSE
chr11	1929118	A	T	ENST00000278317	ENSG00000130595	TNNT3	FALSE	FALSE
chr11	1929119	G	A	ENST00000278317	ENSG00000130595	TNNT3	FALSE	FALSE
chr11	1929119	G	C	ENST00000278317	ENSG00000130595	TNNT3	FALSE	FALSE
chr11	1929119	G	T	ENST00000278317	ENSG00000130595	TNNT3	FALSE	FALSE
chr11	1929128	G	T	ENST00000278317	ENSG00000130595	TNNT3	TRUE	TRUE
chr11	1929131	G	T	ENST00000278317	ENSG00000130595	TNNT3	TRUE	TRUE
chr11	1929140	G	T	ENST00000278317	ENSG00000130595	TNNT3	TRUE	TRUE
chr11	1929143	G	T	ENST00000278317	ENSG00000130595	TNNT3	TRUE	TRUE
chr11	1929144	G	A	ENST00000278317	ENSG00000130595	TNNT3	FALSE	FALSE
chr11	1929144	G	C	ENST00000278317	ENSG00000130595	TNNT3	FALSE	FALSE
chr11	1929144	G	T	ENST00000278317	ENSG00000130595	TNNT3	FALSE	FALSE
chr11	1929145	T	A	ENST00000278317	ENSG00000130595	TNNT3	FALSE	FALSE
chr11	1929145	T	C	ENST00000278317	ENSG00000130595	TNNT3	FALSE	FALSE
chr11	1929145	T	G	ENST00000278317	ENSG00000130595	TNNT3	FALSE	FALSE
chr11	1929808	A	C	ENST00000278317	ENSG00000130595	TNNT3	FALSE	FALSE
chr11	1929808	A	G	ENST00000278317	ENSG00000130595	TNNT3	FALSE	FALSE
chr11	1929808	A	T	ENST00000278317	ENSG00000130595	TNNT3	FALSE	FALSE
chr11	1929809	G	A	ENST00000278317	ENSG00000130595	TNNT3	FALSE	FALSE
chr11	1929809	G	C	ENST00000278317	ENSG00000130595	TNNT3	FALSE	FALSE
chr11	1929809	G	T	ENST00000278317	ENSG00000130595	TNNT3	FALSE	FALSE
chr11	1929812	G	T	ENST00000278317	ENSG00000130595	TNNT3	TRUE	TRUE
chr11	1929815	A	T	ENST00000278317	ENSG00000130595	TNNT3
chr11	1929821	A	T	ENST00000278317	ENSG00000130595	TNNT3
chr11	1929827	A	T	ENST00000278317	ENSG00000130595	TNNT3
chr11	1929829	G	A	ENST00000278317	ENSG00000130595	TNNT3	TRUE	FALSE
chr11	1929829	G	C	ENST00000278317	ENSG00000130595	TNNT3	TRUE	FALSE
chr11	1929829	G	T	ENST00000278317	ENSG00000130595	TNNT3	TRUE	FALSE
chr11	1929830	T	A	ENST00000278317	ENSG00000130595	TNNT3	TRUE	FALSE
chr11	1929830	T	C	ENST00000278317	ENSG00000130595	TNNT3	TRUE	FALSE
chr11	1929830	T	G	ENST00000278317	ENSG00000130595	TNNT3	TRUE	FALSE
chr11	1932467	A	C	ENST00000278317	ENSG00000130595	TNNT3	TRUE	FALSE
chr11	1932467	A	G	ENST00000278317	ENSG00000130595	TNNT3	TRUE	FALSE
chr11	1932467	A	T	ENST00000278317	ENSG00000130595	TNNT3	TRUE	FALSE
chr11	1932468	G	A	ENST00000278317	ENSG00000130595	TNNT3	TRUE	FALSE
chr11	1932468	G	C	ENST00000278317	ENSG00000130595	TNNT3	TRUE	FALSE
chr11	1932468	G	T	ENST00000278317	ENSG00000130595	TNNT3	TRUE	FALSE
chr11	1932482	A	T	ENST00000278317	ENSG00000130595	TNNT3	TRUE	TRUE
chr11	1932491	G	T	ENST00000278317	ENSG00000130595	TNNT3	TRUE	TRUE
chr11	1932497	G	T	ENST00000278317	ENSG00000130595	TNNT3	TRUE	TRUE
chr11	1932500	A	T	ENST00000278317	ENSG00000130595	TNNT3	TRUE	TRUE
chr11	1932515	G	A	ENST00000278317	ENSG00000130595	TNNT3	TRUE	FALSE
chr11	1932515	G	C	ENST00000278317	ENSG00000130595	TNNT3	TRUE	FALSE
chr11	1932515	G	T	ENST00000278317	ENSG00000130595	TNNT3	TRUE	FALSE
chr11	1932516	T	A	ENST00000278317	ENSG00000130595	TNNT3	TRUE	FALSE
chr11	1932516	T	C	ENST00000278317	ENSG00000130595	TNNT3	TRUE	FALSE
chr11	1932516	T	G	ENST00000278317	ENSG00000130595	TNNT3	TRUE	FALSE
chr11	1933719	A	C	ENST00000278317	ENSG00000130595	TNNT3	TRUE	FALSE
chr11	1933719	A	G	ENST00000278317	ENSG00000130595	TNNT3	TRUE	FALSE
chr11	1933719	A	T	ENST00000278317	ENSG00000130595	TNNT3	TRUE	FALSE
chr11	1933720	G	A	ENST00000278317	ENSG00000130595	TNNT3	TRUE	FALSE
chr11	1933720	G	C	ENST00000278317	ENSG00000130595	TNNT3	TRUE	FALSE
chr11	1933720	G	T	ENST00000278317	ENSG00000130595	TNNT3	TRUE	FALSE
chr11	1933727	C	T	ENST00000278317	ENSG00000130595	TNNT3	TRUE	TRUE
chr11	1933730	A	T	ENST00000278317	ENSG00000130595	TNNT3	TRUE	TRUE
chr11	1933733	A	T	ENST00000278317	ENSG00000130595	TNNT3	TRUE	TRUE
chr11	1933739	C	T	ENST00000278317	ENSG00000130595	TNNT3	TRUE	TRUE
chr11	1933745	A	T	ENST00000278317	ENSG00000130595	TNNT3	TRUE	TRUE
chr11	1933757	G	T	ENST00000278317	ENSG00000130595	TNNT3	TRUE	TRUE
chr11	1933763	C	T	ENST00000278317	ENSG00000130595	TNNT3	TRUE	TRUE
chr11	1933787	G	T	ENST00000278317	ENSG00000130595	TNNT3	TRUE	TRUE
chr11	1933796	A	T	ENST00000278317	ENSG00000130595	TNNT3	TRUE	TRUE
chr11	1933799	A	T	ENST00000278317	ENSG00000130595	TNNT3	TRUE	TRUE
chr11	1933802	G	T	ENST00000278317	ENSG00000130595	TNNT3	TRUE	TRUE
chr11	1933805	G	T	ENST00000278317	ENSG00000130595	TNNT3	TRUE	TRUE
chr11	1933808	G	T	ENST00000278317	ENSG00000130595	TNNT3	TRUE	TRUE
chr11	1933811	G	T	ENST00000278317	ENSG00000130595	TNNT3	TRUE	TRUE
chr11	1933826	A	T	ENST00000278317	ENSG00000130595	TNNT3	TRUE	TRUE
chr11	1933829	G	T	ENST00000278317	ENSG00000130595	TNNT3	TRUE	TRUE
chr11	1933832	A	T	ENST00000278317	ENSG00000130595	TNNT3	TRUE	TRUE
chr11	1933838	G	A	ENST00000278317	ENSG00000130595	TNNT3	TRUE	FALSE
chr11	1933838	G	C	ENST00000278317	ENSG00000130595	TNNT3	TRUE	FALSE
chr11	1933838	G	T	ENST00000278317	ENSG00000130595	TNNT3	TRUE	FALSE
chr11	1933839	T	A	ENST00000278317	ENSG00000130595	TNNT3	TRUE	FALSE
chr11	1933839	T	C	ENST00000278317	ENSG00000130595	TNNT3	TRUE	FALSE
chr11	1933839	T	G	ENST00000278317	ENSG00000130595	TNNT3	TRUE	FALSE
chr11	1933929	A	C	ENST00000278317	ENSG00000130595	TNNT3	TRUE	FALSE
chr11	1933929	A	G	ENST00000278317	ENSG00000130595	TNNT3	TRUE	FALSE
chr11	1933929	A	T	ENST00000278317	ENSG00000130595	TNNT3	TRUE	FALSE
chr11	1933930	G	A	ENST00000278317	ENSG00000130595	TNNT3	TRUE	FALSE
chr11	1933930	G	C	ENST00000278317	ENSG00000130595	TNNT3	TRUE	FALSE
chr11	1933930	G	T	ENST00000278317	ENSG00000130595	TNNT3	TRUE	FALSE
chr11	1933931	G	T	ENST00000278317	ENSG00000130595	TNNT3	TRUE	TRUE
chr11	1933934	A	T	ENST00000278317	ENSG00000130595	TNNT3	TRUE	TRUE
chr11	1933946	G	T	ENST00000278317	ENSG00000130595	TNNT3	TRUE	TRUE
chr11	1933949	A	T	ENST00000278317	ENSG00000130595	TNNT3	TRUE	TRUE
chr11	1933955	G	T	ENST00000278317	ENSG00000130595	TNNT3	TRUE	TRUE
chr11	1933958	C	T	ENST00000278317	ENSG00000130595	TNNT3	TRUE	TRUE
chr11	1933961	C	T	ENST00000278317	ENSG00000130595	TNNT3	TRUE	TRUE
chr11	1933976	G	T	ENST00000278317	ENSG00000130595	TNNT3	TRUE	TRUE
chr11	1933979	A	T	ENST00000278317	ENSG00000130595	TNNT3	TRUE	TRUE
chr11	1933982	G	T	ENST00000278317	ENSG00000130595	TNNT3	TRUE	TRUE
chr11	1933988	G	T	ENST00000278317	ENSG00000130595	TNNT3	TRUE	TRUE
chr11	1933994	C	T	ENST00000278317	ENSG00000130595	TNNT3	TRUE	TRUE
chr11	1934000	A	T	ENST00000278317	ENSG00000130595	TNNT3	TRUE	TRUE
chr11	1934009	G	A	ENST00000278317	ENSG00000130595	TNNT3	TRUE	FALSE
chr11	1934009	G	C	ENST00000278317	ENSG00000130595	TNNT3	TRUE	FALSE
chr11	1934009	G	T	ENST00000278317	ENSG00000130595	TNNT3	TRUE	FALSE
chr11	1934010	T	A	ENST00000278317	ENSG00000130595	TNNT3	TRUE	FALSE
chr11	1934010	T	C	ENST00000278317	ENSG00000130595	TNNT3	TRUE	FALSE
chr11	1934010	T	G	ENST00000278317	ENSG00000130595	TNNT3	TRUE	FALSE
chr11	1934330	A	C	ENST00000278317	ENSG00000130595	TNNT3	TRUE	FALSE
chr11	1934330	A	G	ENST00000278317	ENSG00000130595	TNNT3	TRUE	FALSE
chr11	1934330	A	T	ENST00000278317	ENSG00000130595	TNNT3	TRUE	FALSE
chr11	1934331	G	A	ENST00000278317	ENSG00000130595	TNNT3	TRUE	FALSE
chr11	1934331	G	C	ENST00000278317	ENSG00000130595	TNNT3	TRUE	FALSE
chr11	1934331	G	T	ENST00000278317	ENSG00000130595	TNNT3	TRUE	FALSE
chr11	1934332	G	T	ENST00000278317	ENSG00000130595	TNNT3	TRUE	TRUE
chr11	1934335	G	T	ENST00000278317	ENSG00000130595	TNNT3	TRUE	TRUE
chr11	1934338	A	T	ENST00000278317	ENSG00000130595	TNNT3	TRUE	TRUE
chr11	1934344	A	T	ENST00000278317	ENSG00000130595	TNNT3	TRUE	TRUE
chr11	1934350	G	T	ENST00000278317	ENSG00000130595	TNNT3	TRUE	TRUE
chr11	1934353	G	T	ENST00000278317	ENSG00000130595	TNNT3	TRUE	TRUE
chr11	1934356	G	T	ENST00000278317	ENSG00000130595	TNNT3	TRUE	TRUE
chr11	1934365	A	T	ENST00000278317	ENSG00000130595	TNNT3	TRUE	TRUE
chr11	1934377	G	T	ENST00000278317	ENSG00000130595	TNNT3	TRUE	TRUE
chr11	1934389	A	T	ENST00000278317	ENSG00000130595	TNNT3	TRUE	TRUE
chr11	1934392	A	T	ENST00000278317	ENSG00000130595	TNNT3	TRUE	TRUE
chr11	1934395	A	T	ENST00000278317	ENSG00000130595	TNNT3	TRUE	TRUE
chr11	1934398	A	T	ENST00000278317	ENSG00000130595	TNNT3	TRUE	TRUE
chr11	1934416	G	T	ENST00000278317	ENSG00000130595	TNNT3	TRUE	TRUE
chr11	1934427	C	A	ENST00000278317	ENSG00000130595	TNNT3	TRUE	TRUE
chr11	1934427	C	G	ENST00000278317	ENSG00000130595	TNNT3	TRUE	TRUE
chr11	1934436	C	A	ENST00000278317	ENSG00000130595	TNNT3	TRUE	TRUE
chr11	1934436	C	G	ENST00000278317	ENSG00000130595	TNNT3	TRUE	TRUE
chr11	1934443	A	T	ENST00000278317	ENSG00000130595	TNNT3	TRUE	TRUE
chr11	1934446	G	A	ENST00000278317	ENSG00000130595	TNNT3	TRUE	FALSE
chr11	1934446	G	C	ENST00000278317	ENSG00000130595	TNNT3	TRUE	FALSE
chr11	1934446	G	T	ENST00000278317	ENSG00000130595	TNNT3	TRUE	FALSE
chr11	1934447	T	A	ENST00000278317	ENSG00000130595	TNNT3	TRUE	FALSE
chr11	1934447	T	C	ENST00000278317	ENSG00000130595	TNNT3	TRUE	FALSE
chr11	1934447	T	G	ENST00000278317	ENSG00000130595	TNNT3	TRUE	FALSE
chr11	1934544	A	C	ENST00000278317	ENSG00000130595	TNNT3	TRUE	FALSE
chr11	1934544	A	G	ENST00000278317	ENSG00000130595	TNNT3	TRUE	FALSE
chr11	1934544	A	T	ENST00000278317	ENSG00000130595	TNNT3	TRUE	FALSE
chr11	1934545	G	A	ENST00000278317	ENSG00000130595	TNNT3	TRUE	FALSE
chr11	1934545	G	C	ENST00000278317	ENSG00000130595	TNNT3	TRUE	FALSE
chr11	1934545	G	T	ENST00000278317	ENSG00000130595	TNNT3	TRUE	FALSE
chr11	1934552	C	T	ENST00000278317	ENSG00000130595	TNNT3	TRUE	TRUE
chr11	1934555	A	T	ENST00000278317	ENSG00000130595	TNNT3	TRUE	TRUE
chr11	1934558	A	T	ENST00000278317	ENSG00000130595	TNNT3	TRUE	TRUE
chr11	1934564	A	T	ENST00000278317	ENSG00000130595	TNNT3	TRUE	TRUE
chr11	1934567	A	T	ENST00000278317	ENSG00000130595	TNNT3	TRUE	TRUE
chr11	1934570	C	T	ENST00000278317	ENSG00000130595	TNNT3	TRUE	TRUE
chr11	1934582	G	T	ENST00000278317	ENSG00000130595	TNNT3	TRUE	TRUE
chr11	1934588	A	T	ENST00000278317	ENSG00000130595	TNNT3	TRUE	TRUE
chr11	1934591	A	T	ENST00000278317	ENSG00000130595	TNNT3	TRUE	TRUE
chr11	1934594	A	T	ENST00000278317	ENSG00000130595	TNNT3	TRUE	TRUE
chr11	1934606	G	T	ENST00000278317	ENSG00000130595	TNNT3	TRUE	TRUE
chr11	1934609	A	T	ENST00000278317	ENSG00000130595	TNNT3	TRUE	TRUE
chr11	1934615	A	T	ENST00000278317	ENSG00000130595	TNNT3	TRUE	TRUE
chr11	1934642	G	T	ENST00000278317	ENSG00000130595	TNNT3	TRUE	TRUE
chr11	1934648	A	T	ENST00000278317	ENSG00000130595	TNNT3	TRUE	TRUE
chr11	1934656	G	A	ENST00000278317	ENSG00000130595	TNNT3	TRUE	FALSE
chr11	1934656	G	C	ENST00000278317	ENSG00000130595	TNNT3	TRUE	FALSE
chr11	1934656	G	T	ENST00000278317	ENSG00000130595	TNNT3	TRUE	FALSE
chr11	1934657	T	A	ENST00000278317	ENSG00000130595	TNNT3	TRUE	FALSE
chr11	1934657	T	C	ENST00000278317	ENSG00000130595	TNNT3	TRUE	FALSE
chr11	1934657	T	G	ENST00000278317	ENSG00000130595	TNNT3	TRUE	FALSE
chr11	1934827	A	C	ENST00000278317	ENSG00000130595	TNNT3	TRUE	FALSE
chr11	1934827	A	G	ENST00000278317	ENSG00000130595	TNNT3	TRUE	FALSE
chr11	1934827	A	T	ENST00000278317	ENSG00000130595	TNNT3	TRUE	FALSE
chr11	1934828	G	A	ENST00000278317	ENSG00000130595	TNNT3	TRUE	FALSE
chr11	1934828	G	C	ENST00000278317	ENSG00000130595	TNNT3	TRUE	FALSE
chr11	1934828	G	T	ENST00000278317	ENSG00000130595	TNNT3	TRUE	FALSE
chr11	1934833	A	T	ENST00000278317	ENSG00000130595	TNNT3	TRUE	TRUE
chr11	1934839	A	T	ENST00000278317	ENSG00000130595	TNNT3	TRUE	TRUE
chr11	1934842	G	T	ENST00000278317	ENSG00000130595	TNNT3	TRUE	TRUE
chr11	1934849	G	A	ENST00000278317	ENSG00000130595	TNNT3	TRUE	TRUE
chr11	1934850	G	A	ENST00000278317	ENSG00000130595	TNNT3	TRUE	TRUE
chr11	1934851	G	T	ENST00000278317	ENSG00000130595	TNNT3	TRUE	TRUE
chr11	1934863	C	T	ENST00000278317	ENSG00000130595	TNNT3	TRUE	TRUE
chr11	1934869	G	T	ENST00000278317	ENSG00000130595	TNNT3	TRUE	TRUE
chr11	1934878	A	T	ENST00000278317	ENSG00000130595	TNNT3	TRUE	TRUE
chr11	1934884	G	T	ENST00000278317	ENSG00000130595	TNNT3	TRUE	TRUE
chr11	1934893	G	T	ENST00000278317	ENSG00000130595	TNNT3	TRUE	TRUE
chr11	1934896	A	T	ENST00000278317	ENSG00000130595	TNNT3	TRUE	TRUE
chr11	1934902	A	T	ENST00000278317	ENSG00000130595	TNNT3	TRUE	TRUE
chr11	1934908	C	T	ENST00000278317	ENSG00000130595	TNNT3	TRUE	TRUE
chr11	1934911	A	T	ENST00000278317	ENSG00000130595	TNNT3	FALSE	FALSE
chr11	1934916	T	A	ENST00000278317	ENSG00000130595	TNNT3	FALSE	FALSE
chr11	1934916	T	G	ENST00000278317	ENSG00000130595	TNNT3	FALSE	FALSE
chr11	1934920	G	A	ENST00000278317	ENSG00000130595	TNNT3	TRUE	FALSE
chr11	1934920	G	C	ENST00000278317	ENSG00000130595	TNNT3	TRUE	FALSE
chr11	1934920	G	T	ENST00000278317	ENSG00000130595	TNNT3	TRUE	FALSE
chr11	1934921	T	A	ENST00000278317	ENSG00000130595	TNNT3	TRUE	FALSE
chr11	1934921	T	C	ENST00000278317	ENSG00000130595	TNNT3	TRUE	FALSE
chr11	1934921	T	G	ENST00000278317	ENSG00000130595	TNNT3	TRUE	FALSE
chr11	1936961	A	C	ENST00000278317	ENSG00000130595	TNNT3	FALSE	FALSE
chr11	1936961	A	G	ENST00000278317	ENSG00000130595	TNNT3	FALSE	FALSE
chr11	1936961	A	T	ENST00000278317	ENSG00000130595	TNNT3	FALSE	FALSE
chr11	1936962	G	A	ENST00000278317	ENSG00000130595	TNNT3	FALSE	FALSE
chr11	1936962	G	C	ENST00000278317	ENSG00000130595	TNNT3	FALSE	FALSE
chr11	1936962	G	T	ENST00000278317	ENSG00000130595	TNNT3	FALSE	FALSE
chr11	1936990	C	T	ENST00000278317	ENSG00000130595	TNNT3	FALSE	FALSE
chr11	1936996	C	T	ENST00000278317	ENSG00000130595	TNNT3	FALSE	FALSE
chr11	1936999	A	T	ENST00000278317	ENSG00000130595	TNNT3	FALSE	FALSE
chr11	1937004	G	A	ENST00000278317	ENSG00000130595	TNNT3	FALSE	FALSE
chr11	1937004	G	C	ENST00000278317	ENSG00000130595	TNNT3	FALSE	FALSE
chr11	1937004	G	T	ENST00000278317	ENSG00000130595	TNNT3	FALSE	FALSE
chr11	1937005	T	A	ENST00000278317	ENSG00000130595	TNNT3	FALSE	FALSE
chr11	1937005	T	C	ENST00000278317	ENSG00000130595	TNNT3	FALSE	FALSE
chr11	1937005	T	G	ENST00000278317	ENSG00000130595	TNNT3	FALSE	FALSE
chr11	1938436	A	C	ENST00000278317	ENSG00000130595	TNNT3	FALSE	FALSE
chr11	1938436	A	G	ENST00000278317	ENSG00000130595	TNNT3	FALSE	FALSE
chr11	1938436	A	T	ENST00000278317	ENSG00000130595	TNNT3	FALSE	FALSE
chr11	1938437	G	A	ENST00000278317	ENSG00000130595	TNNT3	FALSE	FALSE
chr11	1938437	G	C	ENST00000278317	ENSG00000130595	TNNT3	FALSE	FALSE
chr11	1938437	G	T	ENST00000278317	ENSG00000130595	TNNT3	FALSE	FALSE
chr11	1938442	A	T	ENST00000278317	ENSG00000130595	TNNT3	FALSE	FALSE
chr11	1938445	A	T	ENST00000278317	ENSG00000130595	TNNT3	FALSE	FALSE
chr11	1938463	A	T	ENST00000278317	ENSG00000130595	TNNT3	FALSE	FALSE
chr11	1938469	A	T	ENST00000278317	ENSG00000130595	TNNT3	FALSE	FALSE
chr11	1938485	G	A	ENST00000278317	ENSG00000130595	TNNT3	FALSE	FALSE
chr11	1938486	G	A	ENST00000278317	ENSG00000130595	TNNT3	FALSE	FALSE
chr11	1938487	A	T	ENST00000278317	ENSG00000130595	TNNT3	FALSE	FALSE
chr11	1947380	G	A	ENST00000397298	ENSG00000214026	MRPL23	FALSE	FALSE
chr11	1947380	G	C	ENST00000397298	ENSG00000214026	MRPL23	FALSE	FALSE
chr11	1947380	G	T	ENST00000397298	ENSG00000214026	MRPL23	FALSE	FALSE
chr11	1947381	T	A	ENST00000397298	ENSG00000214026	MRPL23	FALSE	FALSE
chr11	1947381	T	C	ENST00000397298	ENSG00000214026	MRPL23	FALSE	FALSE
chr11	1947381	T	G	ENST00000397298	ENSG00000214026	MRPL23	FALSE	FALSE
chr11	1950897	A	C	ENST00000397298	ENSG00000214026	MRPL23	TRUE	FALSE
chr11	1950897	A	G	ENST00000397298	ENSG00000214026	MRPL23	TRUE	FALSE
chr11	1950897	A	T	ENST00000397298	ENSG00000214026	MRPL23	TRUE	FALSE
chr11	1950898	G	A	ENST00000397298	ENSG00000214026	MRPL23	TRUE	FALSE
chr11	1950898	G	C	ENST00000397298	ENSG00000214026	MRPL23	TRUE	FALSE
chr11	1950898	G	T	ENST00000397298	ENSG00000214026	MRPL23	TRUE	FALSE
chr11	1950902	C	A	ENST00000397298	ENSG00000214026	MRPL23	FALSE	FALSE
chr11	1950902	C	G	ENST00000397298	ENSG00000214026	MRPL23	FALSE	FALSE
chr11	1950911	C	A	ENST00000397298	ENSG00000214026	MRPL23	FALSE	FALSE
chr11	1950911	C	G	ENST00000397298	ENSG00000214026	MRPL23	FALSE	FALSE
chr11	1950927	C	T	ENST00000397298	ENSG00000214026	MRPL23	FALSE	FALSE
chr11	1950942	C	T	ENST00000397298	ENSG00000214026	MRPL23		FALSE
chr11	1950960	C	T	ENST00000397298	ENSG00000214026	MRPL23
chr11	1950984	C	T	ENST00000397298	ENSG00000214026	MRPL23
chr11	1950990	G	T	ENST00000397298	ENSG00000214026	MRPL23
chr11	1951002	C	T	ENST00000397298	ENSG00000214026	MRPL23
chr11	1951020	G	T	ENST00000397298	ENSG00000214026	MRPL23
chr11	1951022	G	A	ENST00000397298	ENSG00000214026	MRPL23	TRUE	FALSE
chr11	1951022	G	C	ENST00000397298	ENSG00000214026	MRPL23	TRUE	FALSE
chr11	1951022	G	T	ENST00000397298	ENSG00000214026	MRPL23	TRUE	FALSE
chr11	1951023	T	A	ENST00000397298	ENSG00000214026	MRPL23	TRUE	FALSE
chr11	1951023	T	C	ENST00000397298	ENSG00000214026	MRPL23	TRUE	FALSE
chr11	1951023	T	G	ENST00000397298	ENSG00000214026	MRPL23	TRUE	FALSE
chr11	1952125	A	C	ENST00000397298	ENSG00000214026	MRPL23	TRUE	FALSE
chr11	1952125	A	G	ENST00000397298	ENSG00000214026	MRPL23	TRUE	FALSE
chr11	1952125	A	T	ENST00000397298	ENSG00000214026	MRPL23	TRUE	FALSE
chr11	1952126	G	A	ENST00000397298	ENSG00000214026	MRPL23	TRUE	FALSE
chr11	1952126	G	C	ENST00000397298	ENSG00000214026	MRPL23	TRUE	FALSE
chr11	1952126	G	T	ENST00000397298	ENSG00000214026	MRPL23	TRUE	FALSE
chr11	1952154	C	A	ENST00000397298	ENSG00000214026	MRPL23
chr11	1952154	C	G	ENST00000397298	ENSG00000214026	MRPL23
chr11	1952158	G	T	ENST00000397298	ENSG00000214026	MRPL23
chr11	1952169	T	A	ENST00000397298	ENSG00000214026	MRPL23
chr11	1952169	T	G	ENST00000397298	ENSG00000214026	MRPL23
chr11	1952203	C	T	ENST00000397298	ENSG00000214026	MRPL23
chr11	1952210	G	A	ENST00000397298	ENSG00000214026	MRPL23	TRUE	TRUE
chr11	1952210	G	C	ENST00000397298	ENSG00000214026	MRPL23	TRUE	TRUE
chr11	1952210	G	T	ENST00000397298	ENSG00000214026	MRPL23	TRUE	TRUE
chr11	1952211	T	A	ENST00000397298	ENSG00000214026	MRPL23	TRUE	TRUE
chr11	1952211	T	C	ENST00000397298	ENSG00000214026	MRPL23	TRUE	FALSE
chr11	1952211	T	G	ENST00000397298	ENSG00000214026	MRPL23	TRUE	TRUE
chr11	1952780	A	C	ENST00000397298	ENSG00000214026	MRPL23	TRUE	FALSE
chr11	1952780	A	G	ENST00000397298	ENSG00000214026	MRPL23	TRUE	FALSE
chr11	1952780	A	T	ENST00000397298	ENSG00000214026	MRPL23	TRUE	FALSE
chr11	1952781	G	A	ENST00000397298	ENSG00000214026	MRPL23	TRUE	TRUE
chr11	1952781	G	C	ENST00000397298	ENSG00000214026	MRPL23	TRUE	FALSE
chr11	1952781	G	T	ENST00000397298	ENSG00000214026	MRPL23	TRUE	FALSE
chr11	1952790	A	T	ENST00000397298	ENSG00000214026	MRPL23
chr11	1952793	A	T	ENST00000397298	ENSG00000214026	MRPL23
chr11	1952796	A	T	ENST00000397298	ENSG00000214026	MRPL23
chr11	1952805	A	T	ENST00000397298	ENSG00000214026	MRPL23	FALSE	FALSE
chr11	1952820	A	T	ENST00000397298	ENSG00000214026	MRPL23		FALSE
chr11	1952823	A	T	ENST00000397298	ENSG00000214026	MRPL23		FALSE
chr11	1952834	C	A	ENST00000397298	ENSG00000214026	MRPL23		FALSE
chr11	1952834	C	G	ENST00000397298	ENSG00000214026	MRPL23		FALSE
chr11	1952835	A	T	ENST00000397298	ENSG00000214026	MRPL23		FALSE
chr11	1952846	C	A	ENST00000397298	ENSG00000214026	MRPL23		FALSE
chr11	1952846	C	G	ENST00000397298	ENSG00000214026	MRPL23		FALSE
chr11	1952850	C	T	ENST00000397298	ENSG00000214026	MRPL23		FALSE
chr11	1952856	G	A	ENST00000397298	ENSG00000214026	MRPL23	TRUE	FALSE
chr11	1952856	G	C	ENST00000397298	ENSG00000214026	MRPL23	TRUE	FALSE
chr11	1952856	G	T	ENST00000397298	ENSG00000214026	MRPL23	TRUE	FALSE
chr11	1952857	T	A	ENST00000397298	ENSG00000214026	MRPL23	TRUE	FALSE
chr11	1952857	T	C	ENST00000397298	ENSG00000214026	MRPL23	TRUE	FALSE
chr11	1952857	T	G	ENST00000397298	ENSG00000214026	MRPL23	TRUE	FALSE
chr11	1956254	A	C	ENST00000397298	ENSG00000214026	MRPL23	TRUE	FALSE
chr11	1956254	A	G	ENST00000397298	ENSG00000214026	MRPL23	TRUE	FALSE
chr11	1956254	A	T	ENST00000397298	ENSG00000214026	MRPL23	TRUE	FALSE
chr11	1956255	G	A	ENST00000397298	ENSG00000214026	MRPL23	TRUE	FALSE
chr11	1956255	G	C	ENST00000397298	ENSG00000214026	MRPL23	TRUE	FALSE
chr11	1956255	G	T	ENST00000397298	ENSG00000214026	MRPL23	TRUE	FALSE
chr11	1956262	G	T	ENST00000397298	ENSG00000214026	MRPL23		FALSE
chr11	1956265	C	T	ENST00000397298	ENSG00000214026	MRPL23		FALSE
chr11	1956295	G	T	ENST00000397298	ENSG00000214026	MRPL23		FALSE
chr11	1956298	A	T	ENST00000397298	ENSG00000214026	MRPL23		FALSE
chr11	1956304	G	T	ENST00000397298	ENSG00000214026	MRPL23		FALSE
chr11	1956313	G	T	ENST00000397298	ENSG00000214026	MRPL23		FALSE
chr11	1956339	C	A	ENST00000397298	ENSG00000214026	MRPL23
chr11	1956339	C	G	ENST00000397298	ENSG00000214026	MRPL23
chr11	1956349	G	T	ENST00000397298	ENSG00000214026	MRPL23
chr11	1956352	G	T	ENST00000397298	ENSG00000214026	MRPL23
chr11	1956355	G	T	ENST00000397298	ENSG00000214026	MRPL23
chr11	1956361	C	T	ENST00000397298	ENSG00000214026	MRPL23
chr11	1956364	C	T	ENST00000397298	ENSG00000214026	MRPL23
chr11	1956370	C	T	ENST00000397298	ENSG00000214026	MRPL23
chr11	1956407	G	A	ENST00000397298	ENSG00000214026	MRPL23	FALSE	FALSE
chr11	1956408	G	A	ENST00000397298	ENSG00000214026	MRPL23	FALSE	FALSE
chr11	2132992	T	A	ENST00000416167	ENSG00000167244	IGF2	FALSE	FALSE
chr11	2133010	C	A	ENST00000416167	ENSG00000167244	IGF2	FALSE	FALSE
chr11	2133040	G	A	ENST00000416167	ENSG00000167244	IGF2	FALSE	FALSE
chr11	2133073	T	A	ENST00000416167	ENSG00000167244	IGF2	FALSE	FALSE
chr11	2133079	C	A	ENST00000416167	ENSG00000167244	IGF2	FALSE	FALSE
chr11	2133091	C	A	ENST00000416167	ENSG00000167244	IGF2	FALSE	FALSE
chr11	2133097	C	A	ENST00000416167	ENSG00000167244	IGF2	FALSE	FALSE
chr11	2133100	T	A	ENST00000416167	ENSG00000167244	IGF2	FALSE	FALSE
chr11	2133160	G	A	ENST00000416167	ENSG00000167244	IGF2	FALSE	FALSE
chr11	2133169	G	A	ENST00000416167	ENSG00000167244	IGF2	FALSE	FALSE
chr11	2133172	T	A	ENST00000416167	ENSG00000167244	IGF2	FALSE	FALSE
chr11	2133173	C	T	ENST00000416167	ENSG00000167244	IGF2	FALSE	FALSE
chr11	2133174	C	T	ENST00000416167	ENSG00000167244	IGF2	FALSE	FALSE
chr11	2133182	A	C	ENST00000416167	ENSG00000167244	IGF2	FALSE	FALSE
chr11	2133182	A	T	ENST00000416167	ENSG00000167244	IGF2	FALSE	FALSE
chr11	2133187	G	A	ENST00000416167	ENSG00000167244	IGF2	FALSE	FALSE
chr11	2133196	T	A	ENST00000416167	ENSG00000167244	IGF2	FALSE	FALSE
chr11	2133206	G	C	ENST00000416167	ENSG00000167244	IGF2	FALSE	FALSE
chr11	2133206	G	T	ENST00000416167	ENSG00000167244	IGF2	FALSE	FALSE
chr11	2133211	T	A	ENST00000416167	ENSG00000167244	IGF2	FALSE	FALSE
chr11	2133224	C	A	ENST00000416167	ENSG00000167244	IGF2	TRUE	FALSE
chr11	2133224	C	A	ENST00000643349	ENSG00000284779		TRUE	FALSE
chr11	2133224	C	G	ENST00000416167	ENSG00000167244	IGF2	TRUE	FALSE
chr11	2133224	C	G	ENST00000643349	ENSG00000284779		TRUE	FALSE
chr11	2133224	C	T	ENST00000416167	ENSG00000167244	IGF2	TRUE	FALSE
chr11	2133224	C	T	ENST00000643349	ENSG00000284779		TRUE	FALSE
chr11	2133225	T	A	ENST00000416167	ENSG00000167244	IGF2	TRUE	FALSE
chr11	2133225	T	A	ENST00000643349	ENSG00000284779		TRUE	FALSE
chr11	2133225	T	C	ENST00000416167	ENSG00000167244	IGF2	TRUE	FALSE
chr11	2133225	T	C	ENST00000643349	ENSG00000284779		TRUE	FALSE
chr11	2133225	T	G	ENST00000416167	ENSG00000167244	IGF2	TRUE	FALSE
chr11	2133225	T	G	ENST00000643349	ENSG00000284779		TRUE	FALSE
chr11	2133515	A	C	ENST00000416167	ENSG00000167244	IGF2	TRUE	FALSE
chr11	2133515	A	C	ENST00000643349	ENSG00000284779		TRUE	FALSE
chr11	2133515	A	G	ENST00000416167	ENSG00000167244	IGF2	TRUE	FALSE
chr11	2133515	A	G	ENST00000643349	ENSG00000284779		TRUE	FALSE
chr11	2133515	A	T	ENST00000416167	ENSG00000167244	IGF2	TRUE	FALSE
chr11	2133515	A	T	ENST00000643349	ENSG00000284779		TRUE	FALSE
chr11	2133516	C	A	ENST00000416167	ENSG00000167244	IGF2	TRUE	FALSE
chr11	2133516	C	A	ENST00000643349	ENSG00000284779		TRUE	FALSE
chr11	2133516	C	G	ENST00000416167	ENSG00000167244	IGF2	TRUE	FALSE
chr11	2133516	C	G	ENST00000643349	ENSG00000284779		TRUE	FALSE
chr11	2133516	C	T	ENST00000416167	ENSG00000167244	IGF2	TRUE	FALSE
chr11	2133516	C	T	ENST00000643349	ENSG00000284779		TRUE	FALSE
chr11	2133539	G	T	ENST00000416167	ENSG00000167244	IGF2	FALSE	FALSE
chr11	2133552	C	A	ENST00000416167	ENSG00000167244	IGF2	FALSE	FALSE
chr11	2133558	T	A	ENST00000416167	ENSG00000167244	IGF2	FALSE	FALSE
chr11	2133571	A	T	ENST00000416167	ENSG00000167244	IGF2	TRUE	TRUE
chr11	2133574	G	C	ENST00000416167	ENSG00000167244	IGF2	TRUE	TRUE
chr11	2133574	G	T	ENST00000416167	ENSG00000167244	IGF2	TRUE	TRUE
chr11	2133582	C	A	ENST00000416167	ENSG00000167244	IGF2	TRUE	TRUE
chr11	2133598	A	T	ENST00000416167	ENSG00000167244	IGF2	TRUE	TRUE
chr11	2133610	A	T	ENST00000416167	ENSG00000167244	IGF2	TRUE	TRUE
chr11	2133613	G	T	ENST00000416167	ENSG00000167244	IGF2	TRUE	TRUE
chr11	2133618	C	A	ENST00000416167	ENSG00000167244	IGF2	TRUE	TRUE
chr11	2133621	C	A	ENST00000416167	ENSG00000167244	IGF2	TRUE	TRUE
chr11	2133666	C	A	ENST00000416167	ENSG00000167244	IGF2	TRUE	FALSE
chr11	2133666	C	A	ENST00000643349	ENSG00000284779		TRUE	FALSE
chr11	2133666	C	G	ENST00000416167	ENSG00000167244	IGF2	TRUE	FALSE
chr11	2133666	C	G	ENST00000643349	ENSG00000284779		TRUE	FALSE
chr11	2133666	C	T	ENST00000416167	ENSG00000167244	IGF2	TRUE	FALSE
chr11	2133666	C	T	ENST00000643349	ENSG00000284779		TRUE	FALSE
chr11	2133667	T	A	ENST00000416167	ENSG00000167244	IGF2	TRUE	FALSE
chr11	2133667	T	A	ENST00000643349	ENSG00000284779		TRUE	FALSE
chr11	2133667	T	C	ENST00000416167	ENSG00000167244	IGF2	TRUE	FALSE
chr11	2133667	T	C	ENST00000643349	ENSG00000284779		TRUE	FALSE
chr11	2133667	T	G	ENST00000416167	ENSG00000167244	IGF2	TRUE	FALSE
chr11	2133667	T	G	ENST00000643349	ENSG00000284779		TRUE	FALSE
chr11	2135365	A	C	ENST00000416167	ENSG00000167244	IGF2	TRUE	FALSE
chr11	2135365	A	C	ENST00000643349	ENSG00000284779		TRUE	FALSE
chr11	2135365	A	G	ENST00000416167	ENSG00000167244	IGF2	TRUE	FALSE
chr11	2135365	A	G	ENST00000643349	ENSG00000284779		TRUE	FALSE
chr11	2135365	A	T	ENST00000416167	ENSG00000167244	IGF2	TRUE	FALSE
chr11	2135365	A	T	ENST00000643349	ENSG00000284779		TRUE	FALSE
chr11	2135366	C	A	ENST00000416167	ENSG00000167244	IGF2	TRUE	FALSE
chr11	2135366	C	A	ENST00000643349	ENSG00000284779		TRUE	FALSE
chr11	2135366	C	G	ENST00000416167	ENSG00000167244	IGF2	TRUE	FALSE
chr11	2135366	C	G	ENST00000643349	ENSG00000284779		TRUE	FALSE
chr11	2135366	C	T	ENST00000416167	ENSG00000167244	IGF2	TRUE	FALSE
chr11	2135366	C	T	ENST00000643349	ENSG00000284779		TRUE	FALSE
chr11	2135371	G	C	ENST00000416167	ENSG00000167244	IGF2	TRUE	TRUE
chr11	2135371	G	T	ENST00000416167	ENSG00000167244	IGF2	TRUE	TRUE
chr11	2135389	A	T	ENST00000416167	ENSG00000167244	IGF2	TRUE	TRUE
chr11	2135400	G	A	ENST00000416167	ENSG00000167244	IGF2	TRUE	TRUE
chr11	2135418	C	A	ENST00000416167	ENSG00000167244	IGF2	TRUE	TRUE
chr11	2135425	G	T	ENST00000416167	ENSG00000167244	IGF2	TRUE	TRUE
chr11	2135436	C	A	ENST00000416167	ENSG00000167244	IGF2	TRUE	TRUE
chr11	2135446	G	C	ENST00000416167	ENSG00000167244	IGF2	TRUE	TRUE
chr11	2135446	G	T	ENST00000416167	ENSG00000167244	IGF2	TRUE	TRUE
chr11	2135458	G	T	ENST00000416167	ENSG00000167244	IGF2	TRUE	FALSE
chr11	2135461	G	T	ENST00000416167	ENSG00000167244	IGF2	TRUE	FALSE
chr11	2135465	G	T	ENST00000416167	ENSG00000167244	IGF2	TRUE	FALSE
chr11	2135477	A	T	ENST00000416167	ENSG00000167244	IGF2	FALSE	FALSE
chr11	2135501	G	T	ENST00000416167	ENSG00000167244	IGF2	FALSE	FALSE
chr11	2135505	T	A	ENST00000416167	ENSG00000167244	IGF2	FALSE	FALSE
chr11	2135520	C	A	ENST00000416167	ENSG00000167244	IGF2	FALSE	FALSE
chr11	2135530	C	A	ENST00000416167	ENSG00000167244	IGF2	TRUE	FALSE
chr11	2135530	C	A	ENST00000643349	ENSG00000284779		TRUE	FALSE
chr11	2135530	C	G	ENST00000416167	ENSG00000167244	IGF2	TRUE	FALSE
chr11	2135530	C	G	ENST00000643349	ENSG00000284779		TRUE	FALSE
chr11	2135530	C	T	ENST00000416167	ENSG00000167244	IGF2	TRUE	FALSE
chr11	2135530	C	T	ENST00000643349	ENSG00000284779		TRUE	FALSE
chr11	2135531	T	A	ENST00000416167	ENSG00000167244	IGF2	TRUE	FALSE
chr11	2135531	T	A	ENST00000643349	ENSG00000284779		TRUE	FALSE
chr11	2135531	T	C	ENST00000416167	ENSG00000167244	IGF2	TRUE	FALSE
chr11	2135531	T	C	ENST00000643349	ENSG00000284779		TRUE	FALSE
chr11	2135531	T	G	ENST00000416167	ENSG00000167244	IGF2	TRUE	FALSE
chr11	2135531	T	G	ENST00000643349	ENSG00000284779		TRUE	FALSE
chr11	2138227	A	C	ENST00000416167	ENSG00000167244	IGF2	TRUE	FALSE
chr11	2138227	A	G	ENST00000416167	ENSG00000167244	IGF2	FALSE	FALSE
chr11	2138227	A	T	ENST00000416167	ENSG00000167244	IGF2	TRUE	FALSE
chr11	2138228	C	A	ENST00000416167	ENSG00000167244	IGF2	TRUE	FALSE
chr11	2138228	C	G	ENST00000416167	ENSG00000167244	IGF2	TRUE	FALSE
chr11	2138228	C	T	ENST00000416167	ENSG00000167244	IGF2	TRUE	FALSE
chr11	2146746	C	A	ENST00000397270	ENSG00000129965	INS-IGF2	FALSE	FALSE
chr11	2146746	C	G	ENST00000397270	ENSG00000129965	INS-IGF2	FALSE	FALSE
chr11	2146746	C	T	ENST00000397270	ENSG00000129965	INS-IGF2	FALSE	FALSE
chr11	2146747	T	A	ENST00000397270	ENSG00000129965	INS-IGF2	FALSE	FALSE
chr11	2146747	T	C	ENST00000397270	ENSG00000129965	INS-IGF2	FALSE	FALSE
chr11	2146747	T	G	ENST00000397270	ENSG00000129965	INS-IGF2	FALSE	FALSE
chr11	2147564	A	C	ENST00000397270	ENSG00000129965	INS-IGF2	FALSE	FALSE
chr11	2147564	A	C	ENST00000643349	ENSG00000284779		FALSE	FALSE
chr11	2147564	A	G	ENST00000397270	ENSG00000129965	INS-IGF2	FALSE	FALSE
chr11	2147564	A	G	ENST00000643349	ENSG00000284779		FALSE	FALSE
chr11	2147564	A	T	ENST00000397270	ENSG00000129965	INS-IGF2	FALSE	FALSE
chr11	2147564	A	T	ENST00000643349	ENSG00000284779		FALSE	FALSE
chr11	2147565	C	A	ENST00000397270	ENSG00000129965	INS-IGF2	FALSE	FALSE
chr11	2147565	C	A	ENST00000643349	ENSG00000284779		FALSE	FALSE
chr11	2147565	C	G	ENST00000397270	ENSG00000129965	INS-IGF2	FALSE	FALSE
chr11	2147565	C	G	ENST00000643349	ENSG00000284779		FALSE	FALSE
chr11	2147565	C	T	ENST00000397270	ENSG00000129965	INS-IGF2	FALSE	FALSE
chr11	2147565	C	T	ENST00000643349	ENSG00000284779		FALSE	FALSE
chr11	2147620	G	A	ENST00000397270	ENSG00000129965	INS-IGF2
chr11	2147620	G	A	ENST00000643349	ENSG00000284779
chr11	2147629	G	A	ENST00000397270	ENSG00000129965	INS-IGF2
chr11	2147629	G	A	ENST00000643349	ENSG00000284779
chr11	2147635	G	A	ENST00000397270	ENSG00000129965	INS-IGF2
chr11	2147635	G	A	ENST00000643349	ENSG00000284779
chr11	2147642	C	T	ENST00000397270	ENSG00000129965	INS-IGF2
chr11	2147642	C	T	ENST00000643349	ENSG00000284779
chr11	2147643	C	T	ENST00000397270	ENSG00000129965	INS-IGF2
chr11	2147643	C	T	ENST00000643349	ENSG00000284779
chr11	2147651	A	T	ENST00000397270	ENSG00000129965	INS-IGF2
chr11	2147651	A	T	ENST00000643349	ENSG00000284779
chr11	2147654	G	T	ENST00000397270	ENSG00000129965	INS-IGF2
chr11	2147654	G	T	ENST00000643349	ENSG00000284779
chr11	2147665	C	A	ENST00000397270	ENSG00000129965	INS-IGF2
chr11	2147665	C	A	ENST00000643349	ENSG00000284779
chr11	2147677	C	A	ENST00000397270	ENSG00000129965	INS-IGF2
chr11	2147677	C	A	ENST00000643349	ENSG00000284779
chr11	2147680	T	A	ENST00000397270	ENSG00000129965	INS-IGF2
chr11	2147680	T	A	ENST00000643349	ENSG00000284779
chr11	2147686	G	A	ENST00000397270	ENSG00000129965	INS-IGF2
chr11	2147686	G	A	ENST00000643349	ENSG00000284779
chr11	2147689	G	A	ENST00000397270	ENSG00000129965	INS-IGF2
chr11	2147689	G	A	ENST00000643349	ENSG00000284779
chr11	2147695	C	A	ENST00000397270	ENSG00000129965	INS-IGF2
chr11	2147695	C	A	ENST00000643349	ENSG00000284779
chr11	2147701	G	A	ENST00000397270	ENSG00000129965	INS-IGF2
chr11	2147701	G	A	ENST00000643349	ENSG00000284779
chr11	2147713	G	A	ENST00000397270	ENSG00000129965	INS-IGF2
chr11	2147713	G	A	ENST00000643349	ENSG00000284779			FALSE
chr11	2147725	G	A	ENST00000397270	ENSG00000129965	INS-IGF2
chr11	2147725	G	A	ENST00000643349	ENSG00000284779			FALSE
chr11	2147736	G	T	ENST00000397270	ENSG00000129965	INS-IGF2
chr11	2147736	G	T	ENST00000643349	ENSG00000284779			FALSE
chr11	2147740	C	A	ENST00000397270	ENSG00000129965	INS-IGF2
chr11	2147740	C	A	ENST00000643349	ENSG00000284779			FALSE
chr11	2147749	G	A	ENST00000397270	ENSG00000129965	INS-IGF2
chr11	2147749	G	A	ENST00000643349	ENSG00000284779			FALSE
chr11	2147755	G	A	ENST00000397270	ENSG00000129965	INS-IGF2
chr11	2147755	G	A	ENST00000643349	ENSG00000284779			FALSE
chr11	2147773	C	A	ENST00000397270	ENSG00000129965	INS-IGF2
chr11	2147773	C	A	ENST00000643349	ENSG00000284779			FALSE
chr11	2147776	C	A	ENST00000397270	ENSG00000129965	INS-IGF2
chr11	2147776	C	A	ENST00000643349	ENSG00000284779			FALSE
chr11	2147777	C	T	ENST00000397270	ENSG00000129965	INS-IGF2
chr11	2147777	C	T	ENST00000643349	ENSG00000284779			FALSE
chr11	2147778	C	T	ENST00000397270	ENSG00000129965	INS-IGF2
chr11	2147778	C	T	ENST00000643349	ENSG00000284779			FALSE
chr11	2147788	C	A	ENST00000397270	ENSG00000129965	INS-IGF2
chr11	2147788	C	A	ENST00000643349	ENSG00000284779			FALSE
chr11	2147800	T	A	ENST00000397270	ENSG00000129965	INS-IGF2
chr11	2147800	T	A	ENST00000643349	ENSG00000284779			FALSE
chr11	2147803	G	A	ENST00000397270	ENSG00000129965	INS-IGF2
chr11	2147803	G	A	ENST00000643349	ENSG00000284779			FALSE
chr11	2147808	C	A	ENST00000397270	ENSG00000129965	INS-IGF2	TRUE	FALSE
chr11	2147808	C	A	ENST00000643349	ENSG00000284779		TRUE	FALSE
chr11	2147808	C	G	ENST00000397270	ENSG00000129965	INS-IGF2	TRUE	FALSE
chr11	2147808	C	G	ENST00000643349	ENSG00000284779		TRUE	FALSE
chr11	2147808	C	T	ENST00000397270	ENSG00000129965	INS-IGF2	TRUE	FALSE
chr11	2147808	C	T	ENST00000643349	ENSG00000284779		TRUE	FALSE
chr11	2147809	T	A	ENST00000397270	ENSG00000129965	INS-IGF2	TRUE	FALSE
chr11	2147809	T	A	ENST00000643349	ENSG00000284779		TRUE	FALSE
chr11	2147809	T	C	ENST00000397270	ENSG00000129965	INS-IGF2	TRUE	FALSE
chr11	2147809	T	C	ENST00000643349	ENSG00000284779		TRUE	FALSE
chr11	2147809	T	G	ENST00000397270	ENSG00000129965	INS-IGF2	TRUE	FALSE
chr11	2147809	T	G	ENST00000643349	ENSG00000284779		TRUE	FALSE
chr11	2149124	A	C	ENST00000397270	ENSG00000129965	INS-IGF2	TRUE	FALSE
chr11	2149124	A	C	ENST00000643349	ENSG00000284779		TRUE	FALSE
chr11	2149124	A	G	ENST00000397270	ENSG00000129965	INS-IGF2	TRUE	FALSE
chr11	2149124	A	G	ENST00000643349	ENSG00000284779		TRUE	FALSE
chr11	2149124	A	T	ENST00000397270	ENSG00000129965	INS-IGF2	TRUE	FALSE
chr11	2149124	A	T	ENST00000643349	ENSG00000284779		TRUE	FALSE
chr11	2149125	C	A	ENST00000397270	ENSG00000129965	INS-IGF2	TRUE	FALSE
chr11	2149125	C	A	ENST00000643349	ENSG00000284779		TRUE	FALSE
chr11	2149125	C	G	ENST00000397270	ENSG00000129965	INS-IGF2	TRUE	FALSE
chr11	2149125	C	G	ENST00000643349	ENSG00000284779		TRUE	FALSE
chr11	2149125	C	T	ENST00000397270	ENSG00000129965	INS-IGF2	TRUE	FALSE
chr11	2149125	C	T	ENST00000643349	ENSG00000284779		TRUE	FALSE
chr11	2149128	G	C	ENST00000397270	ENSG00000129965	INS-IGF2
chr11	2149128	G	C	ENST00000643349	ENSG00000284779			FALSE
chr11	2149128	G	T	ENST00000397270	ENSG00000129965	INS-IGF2
chr11	2149128	G	T	ENST00000643349	ENSG00000284779			FALSE
chr11	2149133	C	A	ENST00000397270	ENSG00000129965	INS-IGF2
chr11	2149133	C	A	ENST00000643349	ENSG00000284779		FALSE	FALSE
chr11	2149139	C	A	ENST00000397270	ENSG00000129965	INS-IGF2
chr11	2149139	C	A	ENST00000643349	ENSG00000284779		FALSE	FALSE
chr11	2149142	G	A	ENST00000397270	ENSG00000129965	INS-IGF2
chr11	2149142	G	A	ENST00000643349	ENSG00000284779		FALSE	FALSE
chr11	2149160	C	A	ENST00000397270	ENSG00000129965	INS-IGF2
chr11	2149160	C	A	ENST00000643349	ENSG00000284779		FALSE	FALSE
chr11	2149164	A	T	ENST00000397270	ENSG00000129965	INS-IGF2
chr11	2149164	A	T	ENST00000643349	ENSG00000284779		FALSE	FALSE
chr11	2149201	A	T	ENST00000397270	ENSG00000129965	INS-IGF2
chr11	2149201	A	T	ENST00000643349	ENSG00000284779
chr11	2149208	T	A	ENST00000397270	ENSG00000129965	INS-IGF2
chr11	2149208	T	A	ENST00000643349	ENSG00000284779
chr11	2149211	G	A	ENST00000397270	ENSG00000129965	INS-IGF2
chr11	2149211	G	A	ENST00000643349	ENSG00000284779
chr11	2149220	G	A	ENST00000397270	ENSG00000129965	INS-IGF2
chr11	2149220	G	A	ENST00000643349	ENSG00000284779
chr11	2149228	G	T	ENST00000397270	ENSG00000129965	INS-IGF2
chr11	2149228	G	T	ENST00000643349	ENSG00000284779
chr11	2149231	G	C	ENST00000397270	ENSG00000129965	INS-IGF2
chr11	2149231	G	C	ENST00000643349	ENSG00000284779
chr11	2149231	G	T	ENST00000397270	ENSG00000129965	INS-IGF2
chr11	2149231	G	T	ENST00000643349	ENSG00000284779
chr11	2149235	C	A	ENST00000397270	ENSG00000129965	INS-IGF2
chr11	2149235	C	A	ENST00000643349	ENSG00000284779
chr11	2149244	G	A	ENST00000397270	ENSG00000129965	INS-IGF2
chr11	2149244	G	A	ENST00000643349	ENSG00000284779
chr11	2149267	A	T	ENST00000397270	ENSG00000129965	INS-IGF2
chr11	2149267	A	T	ENST00000643349	ENSG00000284779
chr11	2149304	C	A	ENST00000397270	ENSG00000129965	INS-IGF2
chr11	2149304	C	A	ENST00000643349	ENSG00000284779
chr11	2149308	C	T	ENST00000397270	ENSG00000129965	INS-IGF2
chr11	2149308	C	T	ENST00000643349	ENSG00000284779
chr11	2149309	C	T	ENST00000397270	ENSG00000129965	INS-IGF2
chr11	2149309	C	T	ENST00000643349	ENSG00000284779			FALSE
chr11	2149315	G	C	ENST00000397270	ENSG00000129965	INS-IGF2
chr11	2149315	G	C	ENST00000643349	ENSG00000284779			FALSE
chr11	2149315	G	T	ENST00000397270	ENSG00000129965	INS-IGF2
chr11	2149315	G	T	ENST00000643349	ENSG00000284779			FALSE
chr11	2149336	A	T	ENST00000397270	ENSG00000129965	INS-IGF2
chr11	2149336	A	T	ENST00000643349	ENSG00000284779		FALSE	FALSE
chr11	2149342	G	C	ENST00000397270	ENSG00000129965	INS-IGF2
chr11	2149342	G	C	ENST00000643349	ENSG00000284779		FALSE	FALSE
chr11	2149342	G	T	ENST00000397270	ENSG00000129965	INS-IGF2
chr11	2149342	G	T	ENST00000643349	ENSG00000284779		FALSE	FALSE
chr11	2149346	C	A	ENST00000397270	ENSG00000129965	INS-IGF2	FALSE	FALSE
chr11	2149346	C	G	ENST00000397270	ENSG00000129965	INS-IGF2	FALSE	FALSE
chr11	2149346	C	T	ENST00000397270	ENSG00000129965	INS-IGF2	FALSE	FALSE
chr11	2149347	T	A	ENST00000397270	ENSG00000129965	INS-IGF2	FALSE	FALSE
chr11	2149347	T	C	ENST00000397270	ENSG00000129965	INS-IGF2	FALSE	FALSE
chr11	2149347	T	G	ENST00000397270	ENSG00000129965	INS-IGF2	FALSE	FALSE
chr11	2149367	T	A	ENST00000643349	ENSG00000284779		FALSE	FALSE
chr11	2159858	G	T	ENST00000381330	ENSG00000254647	INS	FALSE	FALSE
chr11	2159861	G	C	ENST00000381330	ENSG00000254647	INS	FALSE	FALSE
chr11	2159861	G	T	ENST00000381330	ENSG00000254647	INS	FALSE	FALSE
chr11	2159869	C	A	ENST00000381330	ENSG00000254647	INS	FALSE	FALSE
chr11	2159875	G	A	ENST00000381330	ENSG00000254647	INS	FALSE	FALSE
chr11	2159876	G	C	ENST00000381330	ENSG00000254647	INS	FALSE	FALSE
chr11	2159876	G	T	ENST00000381330	ENSG00000254647	INS	FALSE	FALSE
chr11	2159885	G	T	ENST00000381330	ENSG00000254647	INS	FALSE	FALSE
chr11	2159897	A	T	ENST00000381330	ENSG00000254647	INS	FALSE	FALSE
chr11	2159900	G	T	ENST00000381330	ENSG00000254647	INS	FALSE	FALSE
chr11	2159905	G	A	ENST00000381330	ENSG00000254647	INS	FALSE	FALSE
chr11	2159908	C	A	ENST00000381330	ENSG00000254647	INS	FALSE	FALSE
chr11	2159923	T	A	ENST00000381330	ENSG00000254647	INS	FALSE	FALSE
chr11	2159926	G	A	ENST00000381330	ENSG00000254647	INS	FALSE	FALSE
chr11	2159938	C	A	ENST00000381330	ENSG00000254647	INS	FALSE	FALSE
chr11	2159946	A	T	ENST00000381330	ENSG00000254647	INS	FALSE	FALSE
chr11	2159953	G	A	ENST00000381330	ENSG00000254647	INS	FALSE	FALSE
chr11	2159986	C	A	ENST00000381330	ENSG00000254647	INS	FALSE	FALSE
chr11	2159992	G	A	ENST00000381330	ENSG00000254647	INS	FALSE	FALSE
chr11	2159998	C	A	ENST00000381330	ENSG00000254647	INS	FALSE	FALSE
chr11	2159998	C	G	ENST00000381330	ENSG00000254647	INS	FALSE	FALSE
chr11	2159998	C	T	ENST00000381330	ENSG00000254647	INS	FALSE	FALSE
chr11	2159999	T	A	ENST00000381330	ENSG00000254647	INS	FALSE	FALSE
chr11	2159999	T	C	ENST00000381330	ENSG00000254647	INS	FALSE	FALSE
chr11	2159999	T	G	ENST00000381330	ENSG00000254647	INS	FALSE	FALSE
chr11	2160783	A	C	ENST00000381330	ENSG00000254647	INS	TRUE	FALSE
chr11	2160783	A	C	ENST00000397270	ENSG00000129965	INS-IGF2	TRUE	FALSE
chr11	2160783	A	G	ENST00000381330	ENSG00000254647	INS	TRUE	FALSE
chr11	2160783	A	G	ENST00000397270	ENSG00000129965	INS-IGF2	TRUE	FALSE
chr11	2160783	A	T	ENST00000381330	ENSG00000254647	INS	TRUE	FALSE
chr11	2160783	A	T	ENST00000397270	ENSG00000129965	INS-IGF2	TRUE	FALSE
chr11	2160784	C	A	ENST00000381330	ENSG00000254647	INS	TRUE	FALSE
chr11	2160784	C	A	ENST00000397270	ENSG00000129965	INS-IGF2	TRUE	FALSE
chr11	2160784	C	G	ENST00000381330	ENSG00000254647	INS	TRUE	FALSE
chr11	2160784	C	G	ENST00000397270	ENSG00000129965	INS-IGF2	TRUE	FALSE
chr11	2160784	C	T	ENST00000381330	ENSG00000254647	INS	TRUE	FALSE
chr11	2160784	C	T	ENST00000397270	ENSG00000129965	INS-IGF2	TRUE	FALSE
chr11	2160788	G	A	ENST00000381330	ENSG00000254647	INS	FALSE	FALSE
chr11	2160788	G	A	ENST00000397270	ENSG00000129965	INS-IGF2	TRUE	TRUE
chr11	2160797	C	A	ENST00000381330	ENSG00000254647	INS	FALSE	FALSE
chr11	2160797	C	A	ENST00000397270	ENSG00000129965	INS-IGF2	TRUE	TRUE
chr11	2160803	C	A	ENST00000381330	ENSG00000254647	INS	FALSE	FALSE
chr11	2160803	C	A	ENST00000397270	ENSG00000129965	INS-IGF2	TRUE	TRUE
chr11	2160815	T	A	ENST00000381330	ENSG00000254647	INS	FALSE	FALSE
chr11	2160815	T	A	ENST00000397270	ENSG00000129965	INS-IGF2	TRUE	TRUE
chr11	2160822	G	C	ENST00000381330	ENSG00000254647	INS	FALSE	FALSE
chr11	2160822	G	C	ENST00000397270	ENSG00000129965	INS-IGF2	TRUE	TRUE
chr11	2160822	G	T	ENST00000381330	ENSG00000254647	INS	FALSE	FALSE
chr11	2160822	G	T	ENST00000397270	ENSG00000129965	INS-IGF2	TRUE	TRUE
chr11	2160836	G	A	ENST00000381330	ENSG00000254647	INS	TRUE	TRUE
chr11	2160836	G	A	ENST00000397270	ENSG00000129965	INS-IGF2	TRUE	TRUE
chr11	2160839	C	A	ENST00000381330	ENSG00000254647	INS	TRUE	TRUE
chr11	2160839	C	A	ENST00000397270	ENSG00000129965	INS-IGF2	TRUE	TRUE
chr11	2160843	G	T	ENST00000381330	ENSG00000254647	INS	TRUE	TRUE
chr11	2160843	G	T	ENST00000397270	ENSG00000129965	INS-IGF2	TRUE	TRUE
chr11	2160852	G	C	ENST00000381330	ENSG00000254647	INS	TRUE	TRUE
chr11	2160852	G	C	ENST00000397270	ENSG00000129965	INS-IGF2	TRUE	TRUE
chr11	2160852	G	T	ENST00000381330	ENSG00000254647	INS	TRUE	TRUE
chr11	2160852	G	T	ENST00000397270	ENSG00000129965	INS-IGF2	TRUE	TRUE
chr11	2160863	C	A	ENST00000381330	ENSG00000254647	INS	TRUE	TRUE
chr11	2160863	C	A	ENST00000397270	ENSG00000129965	INS-IGF2	TRUE	TRUE
chr11	2160874	G	C	ENST00000381330	ENSG00000254647	INS	TRUE	TRUE
chr11	2160874	G	C	ENST00000397270	ENSG00000129965	INS-IGF2	TRUE	TRUE
chr11	2160874	G	T	ENST00000381330	ENSG00000254647	INS	TRUE	TRUE
chr11	2160874	G	T	ENST00000397270	ENSG00000129965	INS-IGF2	TRUE	TRUE
chr11	2160879	G	T	ENST00000381330	ENSG00000254647	INS	TRUE	TRUE
chr11	2160879	G	T	ENST00000397270	ENSG00000129965	INS-IGF2	TRUE	TRUE
chr11	2160890	G	A	ENST00000381330	ENSG00000254647	INS	TRUE	TRUE
chr11	2160890	G	A	ENST00000397270	ENSG00000129965	INS-IGF2	TRUE	TRUE
chr11	2160920	C	A	ENST00000381330	ENSG00000254647	INS	TRUE	FALSE
chr11	2160920	C	A	ENST00000397270	ENSG00000129965	INS-IGF2	TRUE	FALSE
chr11	2160921	C	T	ENST00000381330	ENSG00000254647	INS	FALSE	FALSE
chr11	2160921	C	T	ENST00000397270	ENSG00000129965	INS-IGF2	FALSE	FALSE
chr11	2160922	C	T	ENST00000381330	ENSG00000254647	INS	FALSE	FALSE
chr11	2160922	C	T	ENST00000397270	ENSG00000129965	INS-IGF2	FALSE	FALSE
chr11	2160960	C	T	ENST00000381330	ENSG00000254647	INS	FALSE	FALSE
chr11	2160960	C	T	ENST00000397270	ENSG00000129965	INS-IGF2	FALSE	FALSE
chr11	2160961	C	T	ENST00000381330	ENSG00000254647	INS	FALSE	FALSE
chr11	2160961	C	T	ENST00000397270	ENSG00000129965	INS-IGF2	FALSE	FALSE
chr11	2160989	C	A	ENST00000381330	ENSG00000254647	INS	TRUE	FALSE
chr11	2160989	C	A	ENST00000397270	ENSG00000129965	INS-IGF2	TRUE	FALSE
chr11	2160989	C	G	ENST00000381330	ENSG00000254647	INS	TRUE	FALSE
chr11	2160989	C	G	ENST00000397270	ENSG00000129965	INS-IGF2	TRUE	FALSE
chr11	2160989	C	T	ENST00000381330	ENSG00000254647	INS	TRUE	FALSE
chr11	2160989	C	T	ENST00000397270	ENSG00000129965	INS-IGF2	TRUE	FALSE
chr11	2160990	T	A	ENST00000381330	ENSG00000254647	INS	TRUE	FALSE
chr11	2160990	T	A	ENST00000397270	ENSG00000129965	INS-IGF2	TRUE	FALSE
chr11	2160990	T	C	ENST00000381330	ENSG00000254647	INS	TRUE	FALSE
chr11	2160990	T	C	ENST00000397270	ENSG00000129965	INS-IGF2	TRUE	FALSE
chr11	2160990	T	G	ENST00000381330	ENSG00000254647	INS	TRUE	FALSE
chr11	2160990	T	G	ENST00000397270	ENSG00000129965	INS-IGF2	TRUE	FALSE
chr11	2161166	A	C	ENST00000381330	ENSG00000254647	INS	FALSE	FALSE
chr11	2161166	A	C	ENST00000397270	ENSG00000129965	INS-IGF2	FALSE	FALSE
chr11	2161166	A	G	ENST00000381330	ENSG00000254647	INS	FALSE	FALSE
chr11	2161166	A	G	ENST00000397270	ENSG00000129965	INS-IGF2	FALSE	FALSE
chr11	2161166	A	T	ENST00000381330	ENSG00000254647	INS	FALSE	FALSE
chr11	2161166	A	T	ENST00000397270	ENSG00000129965	INS-IGF2	FALSE	FALSE
chr11	2161167	C	A	ENST00000381330	ENSG00000254647	INS	FALSE	FALSE
chr11	2161167	C	A	ENST00000397270	ENSG00000129965	INS-IGF2	FALSE	FALSE
chr11	2161167	C	G	ENST00000381330	ENSG00000254647	INS	FALSE	FALSE
chr11	2161167	C	G	ENST00000397270	ENSG00000129965	INS-IGF2	FALSE	FALSE
chr11	2161167	C	T	ENST00000381330	ENSG00000254647	INS	FALSE	FALSE
chr11	2161167	C	T	ENST00000397270	ENSG00000129965	INS-IGF2	FALSE	FALSE
chr11	2164274	C	A	ENST00000352909	ENSG00000180176	TH	FALSE	FALSE
chr11	2164280	G	A	ENST00000352909	ENSG00000180176	TH	FALSE	FALSE
chr11	2164289	C	A	ENST00000352909	ENSG00000180176	TH	FALSE	FALSE
chr11	2164310	G	A	ENST00000352909	ENSG00000180176	TH	FALSE	FALSE
chr11	2164341	G	C	ENST00000352909	ENSG00000180176	TH	FALSE	FALSE
chr11	2164341	G	T	ENST00000352909	ENSG00000180176	TH	FALSE	FALSE
chr11	2164355	T	A	ENST00000352909	ENSG00000180176	TH	FALSE	FALSE
chr11	2164373	G	A	ENST00000352909	ENSG00000180176	TH	FALSE	FALSE
chr11	2164381	G	C	ENST00000352909	ENSG00000180176	TH	FALSE	FALSE
chr11	2164381	G	T	ENST00000352909	ENSG00000180176	TH	FALSE	FALSE
chr11	2164386	A	C	ENST00000352909	ENSG00000180176	TH	FALSE	FALSE
chr11	2164386	A	T	ENST00000352909	ENSG00000180176	TH	FALSE	FALSE
chr11	2164393	C	A	ENST00000352909	ENSG00000180176	TH	TRUE	TRUE
chr11	2164393	C	G	ENST00000352909	ENSG00000180176	TH	TRUE	TRUE
chr11	2164393	C	T	ENST00000352909	ENSG00000180176	TH	TRUE	TRUE
chr11	2164394	T	A	ENST00000352909	ENSG00000180176	TH	TRUE	TRUE
chr11	2164394	T	C	ENST00000352909	ENSG00000180176	TH	TRUE	TRUE
chr11	2164394	T	G	ENST00000352909	ENSG00000180176	TH	TRUE	TRUE
chr11	2165230	A	C	ENST00000352909	ENSG00000180176	TH	TRUE	TRUE
chr11	2165230	A	G	ENST00000352909	ENSG00000180176	TH	TRUE	FALSE
chr11	2165230	A	T	ENST00000352909	ENSG00000180176	TH	TRUE	TRUE
chr11	2165231	C	A	ENST00000352909	ENSG00000180176	TH	TRUE	FALSE
chr11	2165231	C	G	ENST00000352909	ENSG00000180176	TH	TRUE	TRUE
chr11	2165231	C	T	ENST00000352909	ENSG00000180176	TH	TRUE	FALSE
chr11	2165239	T	A	ENST00000352909	ENSG00000180176	TH	FALSE	FALSE
chr11	2165245	T	A	ENST00000352909	ENSG00000180176	TH	FALSE	FALSE
chr11	2165263	C	A	ENST00000352909	ENSG00000180176	TH	FALSE	FALSE
chr11	2165273	G	C	ENST00000352909	ENSG00000180176	TH	FALSE	FALSE
chr11	2165273	G	T	ENST00000352909	ENSG00000180176	TH	FALSE	FALSE
chr11	2165280	G	C	ENST00000352909	ENSG00000180176	TH	FALSE	FALSE
chr11	2165280	G	T	ENST00000352909	ENSG00000180176	TH	FALSE	FALSE
chr11	2165284	G	A	ENST00000352909	ENSG00000180176	TH	TRUE	TRUE
chr11	2165285	G	C	ENST00000352909	ENSG00000180176	TH	TRUE	TRUE
chr11	2165285	G	T	ENST00000352909	ENSG00000180176	TH	TRUE	TRUE
chr11	2165293	G	A	ENST00000352909	ENSG00000180176	TH	TRUE	TRUE
chr11	2165299	G	A	ENST00000352909	ENSG00000180176	TH	TRUE	TRUE
chr11	2165300	G	C	ENST00000352909	ENSG00000180176	TH	TRUE	TRUE
chr11	2165300	G	T	ENST00000352909	ENSG00000180176	TH	TRUE	TRUE
chr11	2165308	G	A	ENST00000352909	ENSG00000180176	TH	TRUE	TRUE
chr11	2165323	C	A	ENST00000352909	ENSG00000180176	TH	TRUE	TRUE
chr11	2165344	C	A	ENST00000352909	ENSG00000180176	TH	TRUE	TRUE
chr11	2165350	C	A	ENST00000352909	ENSG00000180176	TH	TRUE	TRUE
chr11	2165353	C	A	ENST00000352909	ENSG00000180176	TH	TRUE	TRUE
chr11	2165360	G	T	ENST00000352909	ENSG00000180176	TH	TRUE	TRUE
chr11	2165366	C	A	ENST00000352909	ENSG00000180176	TH	TRUE	FALSE
chr11	2165366	C	G	ENST00000352909	ENSG00000180176	TH	TRUE	FALSE
chr11	2165366	C	T	ENST00000352909	ENSG00000180176	TH	TRUE	FALSE
chr11	2165367	T	A	ENST00000352909	ENSG00000180176	TH	TRUE	FALSE
chr11	2165367	T	C	ENST00000352909	ENSG00000180176	TH	TRUE	FALSE
chr11	2165367	T	G	ENST00000352909	ENSG00000180176	TH	TRUE	FALSE
chr11	2165666	A	C	ENST00000352909	ENSG00000180176	TH	TRUE	FALSE
chr11	2165666	A	G	ENST00000352909	ENSG00000180176	TH	TRUE	FALSE
chr11	2165666	A	T	ENST00000352909	ENSG00000180176	TH	TRUE	FALSE
chr11	2165667	C	A	ENST00000352909	ENSG00000180176	TH	TRUE	FALSE
chr11	2165667	C	G	ENST00000352909	ENSG00000180176	TH	TRUE	FALSE
chr11	2165667	C	T	ENST00000352909	ENSG00000180176	TH	TRUE	FALSE
chr11	2165676	C	A	ENST00000352909	ENSG00000180176	TH	TRUE	TRUE
chr11	2165680	G	C	ENST00000352909	ENSG00000180176	TH	TRUE	TRUE
chr11	2165680	G	T	ENST00000352909	ENSG00000180176	TH	TRUE	TRUE
chr11	2165704	A	C	ENST00000352909	ENSG00000180176	TH	TRUE	TRUE
chr11	2165704	A	T	ENST00000352909	ENSG00000180176	TH	TRUE	TRUE
chr11	2165712	T	A	ENST00000352909	ENSG00000180176	TH	TRUE	TRUE
chr11	2165718	C	A	ENST00000352909	ENSG00000180176	TH	TRUE	TRUE
chr11	2165727	G	A	ENST00000352909	ENSG00000180176	TH	TRUE	TRUE
chr11	2165730	T	A	ENST00000352909	ENSG00000180176	TH	TRUE	TRUE
chr11	2165731	A	T	ENST00000352909	ENSG00000180176	TH	TRUE	TRUE
chr11	2165745	C	A	ENST00000352909	ENSG00000180176	TH	TRUE	TRUE
chr11	2165755	C	T	ENST00000352909	ENSG00000180176	TH	TRUE	TRUE
chr11	2165756	C	T	ENST00000352909	ENSG00000180176	TH	TRUE	TRUE
chr11	2165758	G	C	ENST00000352909	ENSG00000180176	TH	TRUE	TRUE
chr11	2165758	G	T	ENST00000352909	ENSG00000180176	TH	TRUE	TRUE
chr11	2165764	C	A	ENST00000352909	ENSG00000180176	TH	TRUE	FALSE
chr11	2165764	C	G	ENST00000352909	ENSG00000180176	TH	TRUE	FALSE
chr11	2165764	C	T	ENST00000352909	ENSG00000180176	TH	TRUE	FALSE
chr11	2165765	T	A	ENST00000352909	ENSG00000180176	TH	TRUE	FALSE
chr11	2165765	T	C	ENST00000352909	ENSG00000180176	TH	TRUE	FALSE
chr11	2165765	T	G	ENST00000352909	ENSG00000180176	TH	TRUE	FALSE
chr11	2166000	A	C	ENST00000352909	ENSG00000180176	TH	TRUE	FALSE
chr11	2166000	A	G	ENST00000352909	ENSG00000180176	TH	TRUE	FALSE
chr11	2166000	A	T	ENST00000352909	ENSG00000180176	TH	TRUE	FALSE
chr11	2166001	C	A	ENST00000352909	ENSG00000180176	TH	TRUE	FALSE
chr11	2166001	C	G	ENST00000352909	ENSG00000180176	TH	TRUE	FALSE
chr11	2166001	C	T	ENST00000352909	ENSG00000180176	TH	TRUE	FALSE
chr11	2166013	T	A	ENST00000352909	ENSG00000180176	TH	TRUE	TRUE
chr11	2166016	C	A	ENST00000352909	ENSG00000180176	TH	TRUE	TRUE
chr11	2166022	C	A	ENST00000352909	ENSG00000180176	TH	TRUE	TRUE
chr11	2166025	C	A	ENST00000352909	ENSG00000180176	TH	TRUE	TRUE
chr11	2166030	G	T	ENST00000352909	ENSG00000180176	TH	TRUE	TRUE
chr11	2166059	C	A	ENST00000352909	ENSG00000180176	TH	TRUE	FALSE
chr11	2166059	C	G	ENST00000352909	ENSG00000180176	TH	TRUE	FALSE
chr11	2166059	C	T	ENST00000352909	ENSG00000180176	TH	TRUE	FALSE
chr11	2166060	T	A	ENST00000352909	ENSG00000180176	TH	TRUE	FALSE
chr11	2166060	T	C	ENST00000352909	ENSG00000180176	TH	TRUE	FALSE
chr11	2166060	T	G	ENST00000352909	ENSG00000180176	TH	TRUE	FALSE
chr11	2166478	A	C	ENST00000352909	ENSG00000180176	TH	TRUE	FALSE
chr11	2166478	A	G	ENST00000352909	ENSG00000180176	TH	FALSE	FALSE
chr11	2166478	A	T	ENST00000352909	ENSG00000180176	TH	TRUE	FALSE
chr11	2166479	C	A	ENST00000352909	ENSG00000180176	TH	TRUE	FALSE
chr11	2166479	C	G	ENST00000352909	ENSG00000180176	TH	TRUE	TRUE
chr11	2166479	C	T	ENST00000352909	ENSG00000180176	TH	TRUE	FALSE
chr11	2166482	G	A	ENST00000352909	ENSG00000180176	TH	TRUE	TRUE
chr11	2166484	G	T	ENST00000352909	ENSG00000180176	TH	TRUE	TRUE
chr11	2166491	G	A	ENST00000352909	ENSG00000180176	TH	TRUE	TRUE
chr11	2166536	C	A	ENST00000352909	ENSG00000180176	TH	TRUE	TRUE
chr11	2166540	G	T	ENST00000352909	ENSG00000180176	TH	TRUE	TRUE
chr11	2166543	G	T	ENST00000352909	ENSG00000180176	TH	TRUE	TRUE
chr11	2166550	C	A	ENST00000352909	ENSG00000180176	TH	TRUE	FALSE
chr11	2166550	C	G	ENST00000352909	ENSG00000180176	TH	TRUE	FALSE
chr11	2166550	C	T	ENST00000352909	ENSG00000180176	TH	TRUE	FALSE
chr11	2166551	T	A	ENST00000352909	ENSG00000180176	TH	TRUE	FALSE
chr11	2166551	T	C	ENST00000352909	ENSG00000180176	TH	TRUE	FALSE
chr11	2166551	T	G	ENST00000352909	ENSG00000180176	TH	TRUE	FALSE
chr11	2166631	A	C	ENST00000352909	ENSG00000180176	TH	TRUE	FALSE
chr11	2166631	A	G	ENST00000352909	ENSG00000180176	TH	TRUE	FALSE
chr11	2166631	A	T	ENST00000352909	ENSG00000180176	TH	TRUE	FALSE
chr11	2166632	C	A	ENST00000352909	ENSG00000180176	TH	TRUE	FALSE
chr11	2166632	C	G	ENST00000352909	ENSG00000180176	TH	TRUE	FALSE
chr11	2166632	C	T	ENST00000352909	ENSG00000180176	TH	TRUE	FALSE
chr11	2166637	C	A	ENST00000352909	ENSG00000180176	TH	TRUE	TRUE
chr11	2166654	G	T	ENST00000352909	ENSG00000180176	TH	TRUE	TRUE
chr11	2166671	A	C	ENST00000352909	ENSG00000180176	TH	TRUE	TRUE
chr11	2166671	A	T	ENST00000352909	ENSG00000180176	TH	TRUE	TRUE
chr11	2166676	G	A	ENST00000352909	ENSG00000180176	TH	TRUE	TRUE
chr11	2166680	G	T	ENST00000352909	ENSG00000180176	TH	TRUE	TRUE
chr11	2166685	G	A	ENST00000352909	ENSG00000180176	TH	TRUE	TRUE
chr11	2166754	G	A	ENST00000352909	ENSG00000180176	TH	TRUE	TRUE
chr11	2166769	C	A	ENST00000352909	ENSG00000180176	TH	TRUE	FALSE
chr11	2166769	C	G	ENST00000352909	ENSG00000180176	TH	TRUE	FALSE
chr11	2166769	C	T	ENST00000352909	ENSG00000180176	TH	TRUE	FALSE
chr11	2166770	T	A	ENST00000352909	ENSG00000180176	TH	TRUE	FALSE
chr11	2166770	T	C	ENST00000352909	ENSG00000180176	TH	TRUE	FALSE
chr11	2166770	T	G	ENST00000352909	ENSG00000180176	TH	TRUE	FALSE
chr11	2166885	A	C	ENST00000352909	ENSG00000180176	TH	TRUE	FALSE
chr11	2166885	A	G	ENST00000352909	ENSG00000180176	TH	TRUE	FALSE
chr11	2166885	A	T	ENST00000352909	ENSG00000180176	TH	TRUE	FALSE
chr11	2166886	C	A	ENST00000352909	ENSG00000180176	TH	TRUE	FALSE
chr11	2166886	C	G	ENST00000352909	ENSG00000180176	TH	TRUE	FALSE
chr11	2166886	C	T	ENST00000352909	ENSG00000180176	TH	TRUE	FALSE
chr11	2166887	C	A	ENST00000352909	ENSG00000180176	TH	TRUE	TRUE
chr11	2166890	T	A	ENST00000352909	ENSG00000180176	TH	TRUE	TRUE
chr11	2166911	C	A	ENST00000352909	ENSG00000180176	TH	TRUE	TRUE
chr11	2166917	G	A	ENST00000352909	ENSG00000180176	TH	TRUE	TRUE
chr11	2166932	C	A	ENST00000352909	ENSG00000180176	TH	TRUE	TRUE
chr11	2166936	G	C	ENST00000352909	ENSG00000180176	TH	TRUE	TRUE
chr11	2166936	G	T	ENST00000352909	ENSG00000180176	TH	TRUE	TRUE
chr11	2166953	C	A	ENST00000352909	ENSG00000180176	TH	TRUE	TRUE
chr11	2166958	A	T	ENST00000352909	ENSG00000180176	TH	TRUE	TRUE
chr11	2166971	C	A	ENST00000352909	ENSG00000180176	TH	TRUE	TRUE
chr11	2166980	C	A	ENST00000352909	ENSG00000180176	TH	TRUE	TRUE
chr11	2166984	G	T	ENST00000352909	ENSG00000180176	TH	TRUE	TRUE
chr11	2166999	G	C	ENST00000352909	ENSG00000180176	TH	TRUE	TRUE
chr11	2166999	G	T	ENST00000352909	ENSG00000180176	TH	TRUE	TRUE
chr11	2167010	T	A	ENST00000352909	ENSG00000180176	TH	TRUE	TRUE
chr11	2167020	G	C	ENST00000352909	ENSG00000180176	TH	TRUE	TRUE
chr11	2167020	G	T	ENST00000352909	ENSG00000180176	TH	TRUE	TRUE
chr11	2167028	C	A	ENST00000352909	ENSG00000180176	TH	TRUE	TRUE
chr11	2167031	T	A	ENST00000352909	ENSG00000180176	TH	TRUE	TRUE
chr11	2167032	C	T	ENST00000352909	ENSG00000180176	TH	TRUE	TRUE
chr11	2167033	C	A	ENST00000352909	ENSG00000180176	TH	TRUE	FALSE
chr11	2167033	C	G	ENST00000352909	ENSG00000180176	TH	TRUE	FALSE
chr11	2167033	C	T	ENST00000352909	ENSG00000180176	TH	TRUE	FALSE
chr11	2167034	T	A	ENST00000352909	ENSG00000180176	TH	TRUE	FALSE
chr11	2167034	T	C	ENST00000352909	ENSG00000180176	TH	TRUE	FALSE
chr11	2167034	T	G	ENST00000352909	ENSG00000180176	TH	TRUE	FALSE
chr11	2167433	A	C	ENST00000352909	ENSG00000180176	TH	TRUE	FALSE
chr11	2167433	A	G	ENST00000352909	ENSG00000180176	TH	TRUE	FALSE
chr11	2167433	A	T	ENST00000352909	ENSG00000180176	TH	TRUE	FALSE
chr11	2167434	C	A	ENST00000352909	ENSG00000180176	TH	TRUE	FALSE
chr11	2167434	C	G	ENST00000352909	ENSG00000180176	TH	TRUE	FALSE
chr11	2167434	C	T	ENST00000352909	ENSG00000180176	TH	TRUE	FALSE
chr11	2167435	C	T	ENST00000352909	ENSG00000180176	TH	TRUE	TRUE
chr11	2167448	C	A	ENST00000352909	ENSG00000180176	TH	TRUE	TRUE
chr11	2167451	C	A	ENST00000352909	ENSG00000180176	TH	TRUE	TRUE
chr11	2167458	G	C	ENST00000352909	ENSG00000180176	TH	TRUE	TRUE
chr11	2167458	G	T	ENST00000352909	ENSG00000180176	TH	TRUE	TRUE
chr11	2167463	C	A	ENST00000352909	ENSG00000180176	TH	TRUE	TRUE
chr11	2167486	C	A	ENST00000352909	ENSG00000180176	TH	FALSE	FALSE
chr11	2167486	C	G	ENST00000352909	ENSG00000180176	TH	FALSE	FALSE
chr11	2167486	C	T	ENST00000352909	ENSG00000180176	TH	FALSE	FALSE
chr11	2167487	T	A	ENST00000352909	ENSG00000180176	TH	FALSE	FALSE
chr11	2167487	T	C	ENST00000352909	ENSG00000180176	TH	FALSE	FALSE
chr11	2167487	T	G	ENST00000352909	ENSG00000180176	TH	FALSE	FALSE
chr11	2167864	A	C	ENST00000352909	ENSG00000180176	TH	FALSE	FALSE
chr11	2167864	A	G	ENST00000352909	ENSG00000180176	TH	FALSE	FALSE
chr11	2167864	A	T	ENST00000352909	ENSG00000180176	TH	FALSE	FALSE
chr11	2167865	C	A	ENST00000352909	ENSG00000180176	TH	FALSE	FALSE
chr11	2167865	C	G	ENST00000352909	ENSG00000180176	TH	FALSE	FALSE
chr11	2167865	C	T	ENST00000352909	ENSG00000180176	TH	FALSE	FALSE
chr11	2167871	G	C	ENST00000352909	ENSG00000180176	TH	TRUE	TRUE
chr11	2167871	G	T	ENST00000352909	ENSG00000180176	TH	TRUE	TRUE
chr11	2167876	G	A	ENST00000352909	ENSG00000180176	TH	TRUE	TRUE
chr11	2167888	C	A	ENST00000352909	ENSG00000180176	TH	TRUE	TRUE
chr11	2167900	T	A	ENST00000352909	ENSG00000180176	TH	TRUE	TRUE
chr11	2167909	G	A	ENST00000352909	ENSG00000180176	TH	TRUE	TRUE
chr11	2167913	G	C	ENST00000352909	ENSG00000180176	TH	TRUE	TRUE
chr11	2167913	G	T	ENST00000352909	ENSG00000180176	TH	TRUE	TRUE
chr11	2167921	G	A	ENST00000352909	ENSG00000180176	TH	TRUE	TRUE
chr11	2167926	G	T	ENST00000352909	ENSG00000180176	TH	TRUE	TRUE
chr11	2167934	C	A	ENST00000352909	ENSG00000180176	TH	TRUE	FALSE
chr11	2167934	C	G	ENST00000352909	ENSG00000180176	TH	TRUE	FALSE
chr11	2167934	C	T	ENST00000352909	ENSG00000180176	TH	TRUE	FALSE
chr11	2167935	T	A	ENST00000352909	ENSG00000180176	TH	TRUE	FALSE
chr11	2167935	T	C	ENST00000352909	ENSG00000180176	TH	TRUE	FALSE
chr11	2167935	T	G	ENST00000352909	ENSG00000180176	TH	TRUE	FALSE
chr11	2168089	A	C	ENST00000352909	ENSG00000180176	TH	TRUE	FALSE
chr11	2168089	A	G	ENST00000352909	ENSG00000180176	TH	FALSE	FALSE
chr11	2168089	A	T	ENST00000352909	ENSG00000180176	TH	TRUE	FALSE
chr11	2168090	C	A	ENST00000352909	ENSG00000180176	TH	TRUE	FALSE
chr11	2168090	C	G	ENST00000352909	ENSG00000180176	TH	TRUE	FALSE
chr11	2168090	C	T	ENST00000352909	ENSG00000180176	TH	TRUE	FALSE
chr11	2168101	A	T	ENST00000352909	ENSG00000180176	TH	TRUE	TRUE
chr11	2168123	T	A	ENST00000352909	ENSG00000180176	TH	TRUE	TRUE
chr11	2168139	A	T	ENST00000352909	ENSG00000180176	TH	TRUE	TRUE
chr11	2168144	T	A	ENST00000352909	ENSG00000180176	TH	TRUE	TRUE
chr11	2168153	C	A	ENST00000352909	ENSG00000180176	TH	TRUE	TRUE
chr11	2168155	G	C	ENST00000352909	ENSG00000180176	TH	TRUE	TRUE
chr11	2168155	G	T	ENST00000352909	ENSG00000180176	TH	TRUE	TRUE
chr11	2168162	T	A	ENST00000352909	ENSG00000180176	TH	TRUE	TRUE
chr11	2168165	T	A	ENST00000352909	ENSG00000180176	TH	TRUE	TRUE
chr11	2168172	C	T	ENST00000352909	ENSG00000180176	TH	TRUE	TRUE
chr11	2168173	C	T	ENST00000352909	ENSG00000180176	TH	TRUE	TRUE
chr11	2168180	C	A	ENST00000352909	ENSG00000180176	TH	TRUE	FALSE
chr11	2168180	C	G	ENST00000352909	ENSG00000180176	TH	TRUE	FALSE
chr11	2168180	C	T	ENST00000352909	ENSG00000180176	TH	TRUE	FALSE
chr11	2168181	T	A	ENST00000352909	ENSG00000180176	TH	TRUE	FALSE
chr11	2168181	T	C	ENST00000352909	ENSG00000180176	TH	TRUE	FALSE
chr11	2168181	T	G	ENST00000352909	ENSG00000180176	TH	TRUE	FALSE
chr11	2168489	A	C	ENST00000352909	ENSG00000180176	TH	TRUE	FALSE
chr11	2168489	A	G	ENST00000352909	ENSG00000180176	TH	TRUE	FALSE
chr11	2168489	A	T	ENST00000352909	ENSG00000180176	TH	TRUE	FALSE
chr11	2168490	C	A	ENST00000352909	ENSG00000180176	TH	TRUE	FALSE
chr11	2168490	C	G	ENST00000352909	ENSG00000180176	TH	TRUE	FALSE
chr11	2168490	C	T	ENST00000352909	ENSG00000180176	TH	TRUE	FALSE
chr11	2168494	T	A	ENST00000352909	ENSG00000180176	TH	TRUE	TRUE
chr11	2168521	C	A	ENST00000352909	ENSG00000180176	TH	TRUE	TRUE
chr11	2168523	G	C	ENST00000352909	ENSG00000180176	TH	TRUE	TRUE
chr11	2168523	G	T	ENST00000352909	ENSG00000180176	TH	TRUE	TRUE
chr11	2168530	G	A	ENST00000352909	ENSG00000180176	TH	TRUE	TRUE
chr11	2168566	G	A	ENST00000352909	ENSG00000180176	TH	TRUE	TRUE
chr11	2168575	C	A	ENST00000352909	ENSG00000180176	TH	TRUE	TRUE
chr11	2168588	G	C	ENST00000352909	ENSG00000180176	TH	TRUE	TRUE
chr11	2168588	G	T	ENST00000352909	ENSG00000180176	TH	TRUE	TRUE
chr11	2168593	C	A	ENST00000352909	ENSG00000180176	TH	TRUE	TRUE
chr11	2168614	G	A	ENST00000352909	ENSG00000180176	TH	TRUE	TRUE
chr11	2168623	G	A	ENST00000352909	ENSG00000180176	TH	TRUE	TRUE
chr11	2168638	C	A	ENST00000352909	ENSG00000180176	TH	TRUE	TRUE
chr11	2168653	T	A	ENST00000352909	ENSG00000180176	TH	TRUE	TRUE
chr11	2168659	C	A	ENST00000352909	ENSG00000180176	TH	TRUE	TRUE
chr11	2168666	C	A	ENST00000352909	ENSG00000180176	TH	TRUE	FALSE
chr11	2168666	C	G	ENST00000352909	ENSG00000180176	TH	TRUE	FALSE
chr11	2168666	C	T	ENST00000352909	ENSG00000180176	TH	TRUE	FALSE
chr11	2168667	T	A	ENST00000352909	ENSG00000180176	TH	TRUE	FALSE
chr11	2168667	T	C	ENST00000352909	ENSG00000180176	TH	TRUE	FALSE
chr11	2168667	T	G	ENST00000352909	ENSG00000180176	TH	TRUE	FALSE
chr11	2169648	A	C	ENST00000352909	ENSG00000180176	TH	TRUE	FALSE
chr11	2169648	A	G	ENST00000352909	ENSG00000180176	TH	TRUE	FALSE
chr11	2169648	A	T	ENST00000352909	ENSG00000180176	TH	TRUE	FALSE
chr11	2169649	C	A	ENST00000352909	ENSG00000180176	TH	TRUE	FALSE
chr11	2169649	C	G	ENST00000352909	ENSG00000180176	TH	TRUE	FALSE
chr11	2169649	C	T	ENST00000352909	ENSG00000180176	TH	TRUE	FALSE
chr11	2169652	C	A	ENST00000352909	ENSG00000180176	TH	TRUE	TRUE
chr11	2169661	T	A	ENST00000352909	ENSG00000180176	TH	TRUE	TRUE
chr11	2169670	G	A	ENST00000352909	ENSG00000180176	TH	TRUE	TRUE
chr11	2169681	G	T	ENST00000352909	ENSG00000180176	TH	TRUE	TRUE
chr11	2169688	T	A	ENST00000352909	ENSG00000180176	TH	TRUE	TRUE
chr11	2169727	T	A	ENST00000352909	ENSG00000180176	TH	TRUE	TRUE
chr11	2169733	C	A	ENST00000352909	ENSG00000180176	TH	TRUE	TRUE
chr11	2169736	T	A	ENST00000352909	ENSG00000180176	TH	TRUE	TRUE
chr11	2169739	C	A	ENST00000352909	ENSG00000180176	TH	TRUE	TRUE
chr11	2169742	C	A	ENST00000352909	ENSG00000180176	TH	TRUE	TRUE
chr11	2169757	C	A	ENST00000352909	ENSG00000180176	TH	TRUE	TRUE
chr11	2169775	C	A	ENST00000352909	ENSG00000180176	TH	TRUE	TRUE
chr11	2169777	G	T	ENST00000352909	ENSG00000180176	TH	TRUE	TRUE
chr11	2169814	C	A	ENST00000352909	ENSG00000180176	TH	TRUE	TRUE
chr11	2169820	C	A	ENST00000352909	ENSG00000180176	TH	TRUE	TRUE
chr11	2169823	T	A	ENST00000352909	ENSG00000180176	TH	TRUE	TRUE
chr11	2169835	C	A	ENST00000352909	ENSG00000180176	TH	TRUE	TRUE
chr11	2169847	G	A	ENST00000352909	ENSG00000180176	TH	TRUE	TRUE
chr11	2169872	C	A	ENST00000352909	ENSG00000180176	TH	TRUE	FALSE
chr11	2169872	C	G	ENST00000352909	ENSG00000180176	TH	TRUE	FALSE
chr11	2169872	C	T	ENST00000352909	ENSG00000180176	TH	TRUE	FALSE
chr11	2169873	T	A	ENST00000352909	ENSG00000180176	TH	TRUE	FALSE
chr11	2169873	T	C	ENST00000352909	ENSG00000180176	TH	TRUE	FALSE
chr11	2169873	T	G	ENST00000352909	ENSG00000180176	TH	TRUE	FALSE
chr11	2171695	A	C	ENST00000352909	ENSG00000180176	TH	FALSE	FALSE
chr11	2171695	A	G	ENST00000352909	ENSG00000180176	TH	FALSE	FALSE
chr11	2171695	A	T	ENST00000352909	ENSG00000180176	TH	FALSE	FALSE
chr11	2171696	C	A	ENST00000352909	ENSG00000180176	TH	FALSE	FALSE
chr11	2171696	C	G	ENST00000352909	ENSG00000180176	TH	FALSE	FALSE
chr11	2171696	C	T	ENST00000352909	ENSG00000180176	TH	FALSE	FALSE
chr11	2171708	C	A	ENST00000352909	ENSG00000180176	TH	TRUE	TRUE
chr11	2171714	G	A	ENST00000352909	ENSG00000180176	TH	TRUE	TRUE
chr11	2171717	T	A	ENST00000352909	ENSG00000180176	TH	TRUE	FALSE
chr11	2171729	C	A	ENST00000352909	ENSG00000180176	TH	TRUE	FALSE
chr11	2171753	T	A	ENST00000352909	ENSG00000180176	TH	FALSE	FALSE
chr11	2171759	G	A	ENST00000352909	ENSG00000180176	TH	FALSE	FALSE
chr11	2269127	C	A	ENST00000331289	ENSG00000183734	ASCL2	FALSE	FALSE
chr11	2269127	C	G	ENST00000331289	ENSG00000183734	ASCL2	FALSE	FALSE
chr11	2269127	C	T	ENST00000331289	ENSG00000183734	ASCL2	FALSE	FALSE
chr11	2269128	T	A	ENST00000331289	ENSG00000183734	ASCL2	FALSE	FALSE
chr11	2269128	T	C	ENST00000331289	ENSG00000183734	ASCL2	FALSE	FALSE
chr11	2269128	T	G	ENST00000331289	ENSG00000183734	ASCL2	FALSE	FALSE
chr11	2269731	A	C	ENST00000331289	ENSG00000183734	ASCL2	TRUE	FALSE
chr11	2269731	A	G	ENST00000331289	ENSG00000183734	ASCL2	FALSE	FALSE
chr11	2269731	A	T	ENST00000331289	ENSG00000183734	ASCL2	TRUE	FALSE
chr11	2269732	C	A	ENST00000331289	ENSG00000183734	ASCL2	TRUE	FALSE
chr11	2269732	C	G	ENST00000331289	ENSG00000183734	ASCL2	TRUE	FALSE
chr11	2269732	C	T	ENST00000331289	ENSG00000183734	ASCL2	TRUE	FALSE
chr11	2269754	G	C	ENST00000331289	ENSG00000183734	ASCL2
chr11	2269754	G	T	ENST00000331289	ENSG00000183734	ASCL2
chr11	2269764	A	C	ENST00000331289	ENSG00000183734	ASCL2
chr11	2269764	A	T	ENST00000331289	ENSG00000183734	ASCL2
chr11	2269766	C	T	ENST00000331289	ENSG00000183734	ASCL2
chr11	2269767	C	T	ENST00000331289	ENSG00000183734	ASCL2
chr11	2269789	C	A	ENST00000331289	ENSG00000183734	ASCL2
chr11	2269795	C	A	ENST00000331289	ENSG00000183734	ASCL2
chr11	2269816	C	A	ENST00000331289	ENSG00000183734	ASCL2
chr11	2269817	G	T	ENST00000331289	ENSG00000183734	ASCL2
chr11	2269833	G	T	ENST00000331289	ENSG00000183734	ASCL2
chr11	2269836	G	T	ENST00000331289	ENSG00000183734	ASCL2
chr11	2269838	G	C	ENST00000331289	ENSG00000183734	ASCL2
chr11	2269838	G	T	ENST00000331289	ENSG00000183734	ASCL2
chr11	2269864	C	A	ENST00000331289	ENSG00000183734	ASCL2
chr11	2269866	G	T	ENST00000331289	ENSG00000183734	ASCL2
chr11	2269890	G	T	ENST00000331289	ENSG00000183734	ASCL2
chr11	2269908	G	T	ENST00000331289	ENSG00000183734	ASCL2
chr11	2269966	G	A	ENST00000331289	ENSG00000183734	ASCL2
chr11	2269981	C	A	ENST00000331289	ENSG00000183734	ASCL2
chr11	2270011	C	A	ENST00000331289	ENSG00000183734	ASCL2		FALSE
chr11	2270026	G	A	ENST00000331289	ENSG00000183734	ASCL2		FALSE
chr11	2270039	G	C	ENST00000331289	ENSG00000183734	ASCL2		FALSE
chr11	2270039	G	T	ENST00000331289	ENSG00000183734	ASCL2		FALSE
chr11	2270044	C	A	ENST00000331289	ENSG00000183734	ASCL2		FALSE
chr11	2270052	G	C	ENST00000331289	ENSG00000183734	ASCL2	FALSE	FALSE
chr11	2270052	G	T	ENST00000331289	ENSG00000183734	ASCL2	FALSE	FALSE
chr11	2270065	C	A	ENST00000331289	ENSG00000183734	ASCL2	FALSE	FALSE
chr11	2270071	T	A	ENST00000331289	ENSG00000183734	ASCL2	FALSE	FALSE
chr11	2270080	T	A	ENST00000331289	ENSG00000183734	ASCL2	FALSE	FALSE
chr11	2270083	T	A	ENST00000331289	ENSG00000183734	ASCL2	FALSE	FALSE
chr11	2270110	G	A	ENST00000331289	ENSG00000183734	ASCL2	FALSE	FALSE
chr11	2270122	G	A	ENST00000331289	ENSG00000183734	ASCL2	FALSE	FALSE
chr11	2270130	A	T	ENST00000331289	ENSG00000183734	ASCL2	FALSE	FALSE
chr11	2270143	T	A	ENST00000331289	ENSG00000183734	ASCL2	FALSE	FALSE
chr11	2270158	C	A	ENST00000331289	ENSG00000183734	ASCL2	FALSE	FALSE
chr11	2270164	C	A	ENST00000331289	ENSG00000183734	ASCL2	FALSE	FALSE
chr11	2270197	C	A	ENST00000331289	ENSG00000183734	ASCL2	FALSE	FALSE
chr11	2270203	C	A	ENST00000331289	ENSG00000183734	ASCL2	FALSE	FALSE
chr11	2270218	G	A	ENST00000331289	ENSG00000183734	ASCL2	FALSE	FALSE
chr11	2270231	G	T	ENST00000331289	ENSG00000183734	ASCL2	FALSE	FALSE
chr11	2270238	A	T	ENST00000331289	ENSG00000183734	ASCL2	FALSE	FALSE
chr11	2270245	C	A	ENST00000331289	ENSG00000183734	ASCL2	FALSE	FALSE
chr11	2270260	T	A	ENST00000331289	ENSG00000183734	ASCL2	FALSE	FALSE
chr11	2270273	G	T	ENST00000331289	ENSG00000183734	ASCL2	FALSE	FALSE
chr11	2297922	C	A	ENST00000381153	ENSG00000110665	C11orf21	TRUE	FALSE
chr11	2297922	C	G	ENST00000381153	ENSG00000110665	C11orf21	TRUE	FALSE
chr11	2297922	C	T	ENST00000381153	ENSG00000110665	C11orf21	TRUE	FALSE
chr11	2297923	T	A	ENST00000381153	ENSG00000110665	C11orf21	TRUE	FALSE
chr11	2297923	T	C	ENST00000381153	ENSG00000110665	C11orf21	TRUE	FALSE
chr11	2297923	T	G	ENST00000381153	ENSG00000110665	C11orf21	TRUE	FALSE
chr11	2299426	A	C	ENST00000381153	ENSG00000110665	C11orf21	FALSE	FALSE
chr11	2299426	A	G	ENST00000381153	ENSG00000110665	C11orf21	FALSE	FALSE
chr11	2299426	A	T	ENST00000381153	ENSG00000110665	C11orf21	FALSE	FALSE
chr11	2299427	C	A	ENST00000381153	ENSG00000110665	C11orf21	FALSE	FALSE
chr11	2299427	C	G	ENST00000381153	ENSG00000110665	C11orf21	FALSE	FALSE
chr11	2299427	C	T	ENST00000381153	ENSG00000110665	C11orf21	FALSE	FALSE
chr11	2299473	G	A	ENST00000381153	ENSG00000110665	C11orf21	FALSE	FALSE
chr11	2299474	C	T	ENST00000381153	ENSG00000110665	C11orf21	FALSE	FALSE
chr11	2299475	C	T	ENST00000381153	ENSG00000110665	C11orf21	FALSE	FALSE
chr11	2299492	A	T	ENST00000381153	ENSG00000110665	C11orf21	FALSE	FALSE
chr11	2299500	T	A	ENST00000381153	ENSG00000110665	C11orf21	FALSE	FALSE
chr11	2299503	C	A	ENST00000381153	ENSG00000110665	C11orf21	FALSE	FALSE
chr11	2299521	C	A	ENST00000381153	ENSG00000110665	C11orf21	FALSE	FALSE
chr11	2299523	A	C	ENST00000381153	ENSG00000110665	C11orf21	FALSE	FALSE
chr11	2299523	A	T	ENST00000381153	ENSG00000110665	C11orf21	FALSE	FALSE
chr11	2299529	A	T	ENST00000381153	ENSG00000110665	C11orf21	FALSE	FALSE
chr11	2299534	C	T	ENST00000381153	ENSG00000110665	C11orf21	FALSE	FALSE
chr11	2299535	C	T	ENST00000381153	ENSG00000110665	C11orf21	FALSE	FALSE
chr11	2299539	C	A	ENST00000381153	ENSG00000110665	C11orf21	FALSE	FALSE
chr11	2299559	A	T	ENST00000381153	ENSG00000110665	C11orf21	FALSE	FALSE
chr11	2299563	G	A	ENST00000381153	ENSG00000110665	C11orf21	FALSE	FALSE
chr11	2299571	A	C	ENST00000381153	ENSG00000110665	C11orf21	FALSE	FALSE
chr11	2299571	A	T	ENST00000381153	ENSG00000110665	C11orf21	FALSE	FALSE
chr11	2299579	A	T	ENST00000381153	ENSG00000110665	C11orf21	FALSE	FALSE
chr11	2299582	G	T	ENST00000381153	ENSG00000110665	C11orf21	FALSE	FALSE
chr11	2299585	G	T	ENST00000381153	ENSG00000110665	C11orf21	FALSE	FALSE
chr11	2299588	G	T	ENST00000381153	ENSG00000110665	C11orf21	FALSE	FALSE
chr11	2299597	C	T	ENST00000381153	ENSG00000110665	C11orf21	FALSE	FALSE
chr11	2299598	C	T	ENST00000381153	ENSG00000110665	C11orf21	FALSE	FALSE
chr11	2299626	C	A	ENST00000381153	ENSG00000110665	C11orf21	FALSE	FALSE
chr11	2299671	G	A	ENST00000381153	ENSG00000110665	C11orf21	FALSE	FALSE
chr11	2299694	G	C	ENST00000381153	ENSG00000110665	C11orf21	FALSE	FALSE
chr11	2299694	G	T	ENST00000381153	ENSG00000110665	C11orf21	FALSE	FALSE
chr11	2299707	C	A	ENST00000381153	ENSG00000110665	C11orf21	FALSE	FALSE
chr11	2299708	C	A	ENST00000381153	ENSG00000110665	C11orf21	FALSE	FALSE
chr11	2299708	C	G	ENST00000381153	ENSG00000110665	C11orf21	FALSE	FALSE
chr11	2299708	C	T	ENST00000381153	ENSG00000110665	C11orf21	FALSE	FALSE
chr11	2299709	T	A	ENST00000381153	ENSG00000110665	C11orf21	FALSE	FALSE
chr11	2299709	T	C	ENST00000381153	ENSG00000110665	C11orf21	FALSE	FALSE
chr11	2299709	T	G	ENST00000381153	ENSG00000110665	C11orf21	FALSE	FALSE
chr11	2300518	A	C	ENST00000381153	ENSG00000110665	C11orf21	FALSE	FALSE
chr11	2300518	A	G	ENST00000381153	ENSG00000110665	C11orf21	FALSE	FALSE
chr11	2300518	A	T	ENST00000381153	ENSG00000110665	C11orf21	FALSE	FALSE
chr11	2300519	C	A	ENST00000381153	ENSG00000110665	C11orf21	FALSE	FALSE
chr11	2300519	C	G	ENST00000381153	ENSG00000110665	C11orf21	FALSE	FALSE
chr11	2300519	C	T	ENST00000381153	ENSG00000110665	C11orf21	FALSE	FALSE
chr11	2300522	G	A	ENST00000381153	ENSG00000110665	C11orf21	FALSE	FALSE
chr11	2300528	T	A	ENST00000381153	ENSG00000110665	C11orf21	FALSE	FALSE
chr11	2300535	C	T	ENST00000381153	ENSG00000110665	C11orf21	FALSE	FALSE
chr11	2300536	C	T	ENST00000381153	ENSG00000110665	C11orf21	FALSE	FALSE
chr11	2300549	C	A	ENST00000381153	ENSG00000110665	C11orf21	FALSE	FALSE
chr11	2300553	C	T	ENST00000381153	ENSG00000110665	C11orf21	FALSE	FALSE
chr11	2300554	C	T	ENST00000381153	ENSG00000110665	C11orf21	FALSE	FALSE
chr11	2300570	C	A	ENST00000381153	ENSG00000110665	C11orf21	FALSE	FALSE
chr11	2300582	G	A	ENST00000381153	ENSG00000110665	C11orf21	TRUE	TRUE
chr11	2300587	G	C	ENST00000381153	ENSG00000110665	C11orf21	TRUE	TRUE
chr11	2300587	G	T	ENST00000381153	ENSG00000110665	C11orf21	TRUE	TRUE
chr11	2300590	A	T	ENST00000381153	ENSG00000110665	C11orf21	TRUE	TRUE
chr11	2300598	C	T	ENST00000381153	ENSG00000110665	C11orf21	TRUE	FALSE
chr11	2300599	C	T	ENST00000381153	ENSG00000110665	C11orf21	TRUE	FALSE
chr11	2300614	C	A	ENST00000381153	ENSG00000110665	C11orf21	FALSE	FALSE
chr11	2300614	C	G	ENST00000381153	ENSG00000110665	C11orf21	FALSE	FALSE
chr11	2300614	C	T	ENST00000381153	ENSG00000110665	C11orf21	FALSE	FALSE
chr11	2300615	T	A	ENST00000381153	ENSG00000110665	C11orf21	FALSE	FALSE
chr11	2300615	T	C	ENST00000381153	ENSG00000110665	C11orf21	FALSE	FALSE
chr11	2300615	T	G	ENST00000381153	ENSG00000110665	C11orf21	FALSE	FALSE
chr11	2301754	A	C	ENST00000381153	ENSG00000110665	C11orf21	FALSE	FALSE
chr11	2301754	A	G	ENST00000381153	ENSG00000110665	C11orf21	FALSE	FALSE
chr11	2301754	A	T	ENST00000381153	ENSG00000110665	C11orf21	FALSE	FALSE
chr11	2301755	C	A	ENST00000381153	ENSG00000110665	C11orf21	FALSE	FALSE
chr11	2301755	C	G	ENST00000381153	ENSG00000110665	C11orf21	FALSE	FALSE
chr11	2301755	C	T	ENST00000381153	ENSG00000110665	C11orf21	FALSE	FALSE
chr11	2301778	T	A	ENST00000381153	ENSG00000110665	C11orf21	FALSE	FALSE
chr11	2301782	C	T	ENST00000381153	ENSG00000110665	C11orf21	FALSE	FALSE
chr11	2301783	C	T	ENST00000381153	ENSG00000110665	C11orf21	FALSE	FALSE
chr11	2301791	A	T	ENST00000381153	ENSG00000110665	C11orf21	FALSE	FALSE
chr11	2301794	C	T	ENST00000381153	ENSG00000110665	C11orf21	FALSE	FALSE
chr11	2301795	C	T	ENST00000381153	ENSG00000110665	C11orf21	FALSE	FALSE
chr11	2302160	G	A	ENST00000182290	ENSG00000064201	TSPAN32	FALSE	FALSE
chr11	2302161	G	A	ENST00000182290	ENSG00000064201	TSPAN32	FALSE	FALSE
chr11	2302165	C	T	ENST00000182290	ENSG00000064201	TSPAN32	FALSE	FALSE
chr11	2302180	A	T	ENST00000182290	ENSG00000064201	TSPAN32	FALSE	FALSE
chr11	2302185	C	A	ENST00000182290	ENSG00000064201	TSPAN32	FALSE	FALSE
chr11	2302186	C	T	ENST00000182290	ENSG00000064201	TSPAN32	FALSE	FALSE
chr11	2302203	C	A	ENST00000182290	ENSG00000064201	TSPAN32		FALSE
chr11	2302214	T	A	ENST00000182290	ENSG00000064201	TSPAN32		FALSE
chr11	2302216	G	A	ENST00000182290	ENSG00000064201	TSPAN32	FALSE	FALSE
chr11	2302216	G	C	ENST00000182290	ENSG00000064201	TSPAN32	FALSE	FALSE
chr11	2302216	G	T	ENST00000182290	ENSG00000064201	TSPAN32	FALSE	FALSE
chr11	2302217	T	A	ENST00000182290	ENSG00000064201	TSPAN32	FALSE	FALSE
chr11	2302217	T	C	ENST00000182290	ENSG00000064201	TSPAN32	FALSE	FALSE
chr11	2302217	T	G	ENST00000182290	ENSG00000064201	TSPAN32	FALSE	FALSE
chr11	2302842	A	C	ENST00000182290	ENSG00000064201	TSPAN32	TRUE	FALSE
chr11	2302842	A	G	ENST00000182290	ENSG00000064201	TSPAN32	TRUE	FALSE
chr11	2302842	A	T	ENST00000182290	ENSG00000064201	TSPAN32	TRUE	FALSE
chr11	2302843	G	A	ENST00000182290	ENSG00000064201	TSPAN32	TRUE	FALSE
chr11	2302843	G	C	ENST00000182290	ENSG00000064201	TSPAN32	TRUE	FALSE
chr11	2302843	G	T	ENST00000182290	ENSG00000064201	TSPAN32	TRUE	FALSE
chr11	2302885	C	A	ENST00000182290	ENSG00000064201	TSPAN32	TRUE	TRUE
chr11	2302885	C	G	ENST00000182290	ENSG00000064201	TSPAN32	TRUE	TRUE
chr11	2302913	C	T	ENST00000182290	ENSG00000064201	TSPAN32	TRUE	TRUE
chr11	2302925	G	T	ENST00000182290	ENSG00000064201	TSPAN32	TRUE	TRUE
chr11	2302928	A	T	ENST00000182290	ENSG00000064201	TSPAN32	TRUE	TRUE
chr11	2302939	C	A	ENST00000182290	ENSG00000064201	TSPAN32	TRUE	TRUE
chr11	2302939	C	G	ENST00000182290	ENSG00000064201	TSPAN32	TRUE	TRUE
chr11	2302940	C	T	ENST00000182290	ENSG00000064201	TSPAN32	TRUE	TRUE
chr11	2302952	C	T	ENST00000182290	ENSG00000064201	TSPAN32	TRUE	TRUE
chr11	2302956	G	A	ENST00000182290	ENSG00000064201	TSPAN32	TRUE	TRUE
chr11	2302957	G	A	ENST00000182290	ENSG00000064201	TSPAN32	TRUE	TRUE
chr11	2302959	G	A	ENST00000182290	ENSG00000064201	TSPAN32	TRUE	FALSE
chr11	2302959	G	C	ENST00000182290	ENSG00000064201	TSPAN32	TRUE	FALSE
chr11	2302959	G	T	ENST00000182290	ENSG00000064201	TSPAN32	TRUE	FALSE
chr11	2302960	T	A	ENST00000182290	ENSG00000064201	TSPAN32	TRUE	FALSE
chr11	2302960	T	C	ENST00000182290	ENSG00000064201	TSPAN32	FALSE	FALSE
chr11	2302960	T	G	ENST00000182290	ENSG00000064201	TSPAN32	TRUE	FALSE
chr11	2304105	A	C	ENST00000182290	ENSG00000064201	TSPAN32	TRUE	FALSE
chr11	2304105	A	G	ENST00000182290	ENSG00000064201	TSPAN32	TRUE	FALSE
chr11	2304105	A	T	ENST00000182290	ENSG00000064201	TSPAN32	TRUE	FALSE
chr11	2304106	G	A	ENST00000182290	ENSG00000064201	TSPAN32	TRUE	FALSE
chr11	2304106	G	C	ENST00000182290	ENSG00000064201	TSPAN32	TRUE	FALSE
chr11	2304106	G	T	ENST00000182290	ENSG00000064201	TSPAN32	TRUE	FALSE
chr11	2304122	T	A	ENST00000182290	ENSG00000064201	TSPAN32	TRUE	TRUE
chr11	2304148	G	T	ENST00000182290	ENSG00000064201	TSPAN32	TRUE	TRUE
chr11	2304181	G	T	ENST00000182290	ENSG00000064201	TSPAN32	TRUE	TRUE
chr11	2304187	C	T	ENST00000182290	ENSG00000064201	TSPAN32	TRUE	TRUE
chr11	2304205	G	A	ENST00000182290	ENSG00000064201	TSPAN32	TRUE	FALSE
chr11	2304205	G	C	ENST00000182290	ENSG00000064201	TSPAN32	TRUE	FALSE
chr11	2304205	G	T	ENST00000182290	ENSG00000064201	TSPAN32	TRUE	FALSE
chr11	2304206	T	A	ENST00000182290	ENSG00000064201	TSPAN32	TRUE	FALSE
chr11	2304206	T	C	ENST00000182290	ENSG00000064201	TSPAN32	TRUE	FALSE
chr11	2304206	T	G	ENST00000182290	ENSG00000064201	TSPAN32	TRUE	FALSE
chr11	2308734	A	C	ENST00000182290	ENSG00000064201	TSPAN32	FALSE	FALSE
chr11	2308734	A	G	ENST00000182290	ENSG00000064201	TSPAN32	FALSE	FALSE
chr11	2308734	A	T	ENST00000182290	ENSG00000064201	TSPAN32	FALSE	FALSE
chr11	2308735	G	A	ENST00000182290	ENSG00000064201	TSPAN32	FALSE	FALSE
chr11	2308735	G	C	ENST00000182290	ENSG00000064201	TSPAN32	FALSE	FALSE
chr11	2308735	G	T	ENST00000182290	ENSG00000064201	TSPAN32	FALSE	FALSE
chr11	2308747	C	A	ENST00000182290	ENSG00000064201	TSPAN32	TRUE	TRUE
chr11	2308765	C	A	ENST00000182290	ENSG00000064201	TSPAN32	TRUE	TRUE
chr11	2308769	C	T	ENST00000182290	ENSG00000064201	TSPAN32	TRUE	TRUE
chr11	2308775	C	T	ENST00000182290	ENSG00000064201	TSPAN32	TRUE	TRUE
chr11	2308788	G	A	ENST00000182290	ENSG00000064201	TSPAN32	TRUE	TRUE
chr11	2308789	G	A	ENST00000182290	ENSG00000064201	TSPAN32	TRUE	TRUE
chr11	2308790	A	T	ENST00000182290	ENSG00000064201	TSPAN32	TRUE	TRUE
chr11	2308808	C	T	ENST00000182290	ENSG00000064201	TSPAN32	TRUE	TRUE
chr11	2308811	G	A	ENST00000182290	ENSG00000064201	TSPAN32	TRUE	FALSE
chr11	2308811	G	C	ENST00000182290	ENSG00000064201	TSPAN32	TRUE	FALSE
chr11	2308811	G	T	ENST00000182290	ENSG00000064201	TSPAN32	TRUE	FALSE
chr11	2308812	T	A	ENST00000182290	ENSG00000064201	TSPAN32	TRUE	FALSE
chr11	2308812	T	C	ENST00000182290	ENSG00000064201	TSPAN32	TRUE	FALSE
chr11	2308812	T	G	ENST00000182290	ENSG00000064201	TSPAN32	TRUE	FALSE
chr11	2313652	A	C	ENST00000182290	ENSG00000064201	TSPAN32	TRUE	FALSE
chr11	2313652	A	G	ENST00000182290	ENSG00000064201	TSPAN32	TRUE	FALSE
chr11	2313652	A	T	ENST00000182290	ENSG00000064201	TSPAN32	TRUE	FALSE
chr11	2313653	G	A	ENST00000182290	ENSG00000064201	TSPAN32	TRUE	FALSE
chr11	2313653	G	C	ENST00000182290	ENSG00000064201	TSPAN32	TRUE	FALSE
chr11	2313653	G	T	ENST00000182290	ENSG00000064201	TSPAN32	TRUE	FALSE
chr11	2313657	G	T	ENST00000182290	ENSG00000064201	TSPAN32	TRUE	TRUE
chr11	2313680	C	A	ENST00000182290	ENSG00000064201	TSPAN32	TRUE	TRUE
chr11	2313680	C	G	ENST00000182290	ENSG00000064201	TSPAN32	TRUE	TRUE
chr11	2313692	T	A	ENST00000182290	ENSG00000064201	TSPAN32	TRUE	TRUE
chr11	2313692	T	G	ENST00000182290	ENSG00000064201	TSPAN32	TRUE	TRUE
chr11	2313693	G	T	ENST00000182290	ENSG00000064201	TSPAN32	TRUE	TRUE
chr11	2313696	C	T	ENST00000182290	ENSG00000064201	TSPAN32	TRUE	TRUE
chr11	2313705	A	T	ENST00000182290	ENSG00000064201	TSPAN32	TRUE	TRUE
chr11	2313729	C	T	ENST00000182290	ENSG00000064201	TSPAN32	TRUE	TRUE
chr11	2313732	G	T	ENST00000182290	ENSG00000064201	TSPAN32	TRUE	TRUE
chr11	2313747	C	T	ENST00000182290	ENSG00000064201	TSPAN32	TRUE	TRUE
chr11	2313756	G	A	ENST00000182290	ENSG00000064201	TSPAN32	TRUE	FALSE
chr11	2313756	G	C	ENST00000182290	ENSG00000064201	TSPAN32	TRUE	FALSE
chr11	2313756	G	T	ENST00000182290	ENSG00000064201	TSPAN32	TRUE	FALSE
chr11	2313757	T	A	ENST00000182290	ENSG00000064201	TSPAN32	TRUE	FALSE
chr11	2313757	T	C	ENST00000182290	ENSG00000064201	TSPAN32	TRUE	FALSE
chr11	2313757	T	G	ENST00000182290	ENSG00000064201	TSPAN32	TRUE	FALSE
chr11	2314483	A	C	ENST00000182290	ENSG00000064201	TSPAN32	TRUE	FALSE
chr11	2314483	A	G	ENST00000182290	ENSG00000064201	TSPAN32	TRUE	FALSE
chr11	2314483	A	T	ENST00000182290	ENSG00000064201	TSPAN32	TRUE	FALSE
chr11	2314484	G	A	ENST00000182290	ENSG00000064201	TSPAN32	TRUE	FALSE
chr11	2314484	G	C	ENST00000182290	ENSG00000064201	TSPAN32	TRUE	FALSE
chr11	2314484	G	T	ENST00000182290	ENSG00000064201	TSPAN32	TRUE	FALSE
chr11	2314493	C	A	ENST00000182290	ENSG00000064201	TSPAN32	TRUE	TRUE
chr11	2314496	T	A	ENST00000182290	ENSG00000064201	TSPAN32	TRUE	TRUE
chr11	2314500	A	T	ENST00000182290	ENSG00000064201	TSPAN32	TRUE	TRUE
chr11	2314503	A	T	ENST00000182290	ENSG00000064201	TSPAN32	TRUE	TRUE
chr11	2314533	G	T	ENST00000182290	ENSG00000064201	TSPAN32	TRUE	TRUE
chr11	2314547	T	A	ENST00000182290	ENSG00000064201	TSPAN32	TRUE	TRUE
chr11	2314548	C	T	ENST00000182290	ENSG00000064201	TSPAN32	TRUE	TRUE
chr11	2314551	G	T	ENST00000182290	ENSG00000064201	TSPAN32	TRUE	TRUE
chr11	2314554	G	T	ENST00000182290	ENSG00000064201	TSPAN32	TRUE	TRUE
chr11	2314557	G	T	ENST00000182290	ENSG00000064201	TSPAN32	TRUE	TRUE
chr11	2314566	A	T	ENST00000182290	ENSG00000064201	TSPAN32	TRUE	TRUE
chr11	2314569	G	T	ENST00000182290	ENSG00000064201	TSPAN32	TRUE	TRUE
chr11	2314572	G	A	ENST00000182290	ENSG00000064201	TSPAN32	TRUE	FALSE
chr11	2314572	G	C	ENST00000182290	ENSG00000064201	TSPAN32	TRUE	FALSE
chr11	2314572	G	T	ENST00000182290	ENSG00000064201	TSPAN32	TRUE	FALSE
chr11	2314573	T	A	ENST00000182290	ENSG00000064201	TSPAN32	TRUE	FALSE
chr11	2314573	T	C	ENST00000182290	ENSG00000064201	TSPAN32	TRUE	FALSE
chr11	2314573	T	G	ENST00000182290	ENSG00000064201	TSPAN32	TRUE	FALSE
chr11	2316227	A	C	ENST00000182290	ENSG00000064201	TSPAN32	TRUE	FALSE
chr11	2316227	A	G	ENST00000182290	ENSG00000064201	TSPAN32	TRUE	FALSE
chr11	2316227	A	T	ENST00000182290	ENSG00000064201	TSPAN32	TRUE	FALSE
chr11	2316228	G	A	ENST00000182290	ENSG00000064201	TSPAN32	TRUE	FALSE
chr11	2316228	G	C	ENST00000182290	ENSG00000064201	TSPAN32	TRUE	FALSE
chr11	2316228	G	T	ENST00000182290	ENSG00000064201	TSPAN32	TRUE	FALSE
chr11	2316234	C	A	ENST00000182290	ENSG00000064201	TSPAN32	TRUE	TRUE
chr11	2316238	C	T	ENST00000182290	ENSG00000064201	TSPAN32	TRUE	TRUE
chr11	2316268	C	T	ENST00000182290	ENSG00000064201	TSPAN32	TRUE	TRUE
chr11	2316271	C	T	ENST00000182290	ENSG00000064201	TSPAN32	TRUE	TRUE
chr11	2316313	G	A	ENST00000182290	ENSG00000064201	TSPAN32	TRUE	FALSE
chr11	2316313	G	C	ENST00000182290	ENSG00000064201	TSPAN32	TRUE	FALSE
chr11	2316313	G	T	ENST00000182290	ENSG00000064201	TSPAN32	TRUE	FALSE
chr11	2316314	T	A	ENST00000182290	ENSG00000064201	TSPAN32	TRUE	FALSE
chr11	2316314	T	C	ENST00000182290	ENSG00000064201	TSPAN32	TRUE	FALSE
chr11	2316314	T	G	ENST00000182290	ENSG00000064201	TSPAN32	TRUE	FALSE
chr11	2316574	A	C	ENST00000182290	ENSG00000064201	TSPAN32	FALSE	FALSE
chr11	2316574	A	G	ENST00000182290	ENSG00000064201	TSPAN32	FALSE	FALSE
chr11	2316574	A	T	ENST00000182290	ENSG00000064201	TSPAN32	FALSE	FALSE
chr11	2316575	G	A	ENST00000182290	ENSG00000064201	TSPAN32	FALSE	FALSE
chr11	2316575	G	C	ENST00000182290	ENSG00000064201	TSPAN32	FALSE	FALSE
chr11	2316575	G	T	ENST00000182290	ENSG00000064201	TSPAN32	FALSE	FALSE
chr11	2316586	T	A	ENST00000182290	ENSG00000064201	TSPAN32	TRUE	TRUE
chr11	2316607	G	A	ENST00000182290	ENSG00000064201	TSPAN32	TRUE	TRUE
chr11	2316608	G	A	ENST00000182290	ENSG00000064201	TSPAN32	TRUE	TRUE
chr11	2316623	T	A	ENST00000182290	ENSG00000064201	TSPAN32	TRUE	TRUE
chr11	2316629	C	A	ENST00000182290	ENSG00000064201	TSPAN32	TRUE	TRUE
chr11	2316634	T	A	ENST00000182290	ENSG00000064201	TSPAN32	TRUE	TRUE
chr11	2316642	A	T	ENST00000182290	ENSG00000064201	TSPAN32	TRUE	TRUE
chr11	2316648	A	T	ENST00000182290	ENSG00000064201	TSPAN32	TRUE	TRUE
chr11	2316653	C	A	ENST00000182290	ENSG00000064201	TSPAN32	TRUE	TRUE
chr11	2316653	C	G	ENST00000182290	ENSG00000064201	TSPAN32	TRUE	TRUE
chr11	2316666	C	T	ENST00000182290	ENSG00000064201	TSPAN32	TRUE	TRUE
chr11	2316668	G	A	ENST00000182290	ENSG00000064201	TSPAN32	FALSE	FALSE
chr11	2316668	G	C	ENST00000182290	ENSG00000064201	TSPAN32	FALSE	FALSE
chr11	2316668	G	T	ENST00000182290	ENSG00000064201	TSPAN32	FALSE	FALSE
chr11	2316669	T	A	ENST00000182290	ENSG00000064201	TSPAN32	FALSE	FALSE
chr11	2316669	T	C	ENST00000182290	ENSG00000064201	TSPAN32	FALSE	FALSE
chr11	2316669	T	G	ENST00000182290	ENSG00000064201	TSPAN32	FALSE	FALSE
chr11	2317342	A	C	ENST00000182290	ENSG00000064201	TSPAN32	FALSE	FALSE
chr11	2317342	A	G	ENST00000182290	ENSG00000064201	TSPAN32	FALSE	FALSE
chr11	2317342	A	T	ENST00000182290	ENSG00000064201	TSPAN32	FALSE	FALSE
chr11	2317343	G	A	ENST00000182290	ENSG00000064201	TSPAN32	FALSE	FALSE
chr11	2317343	G	C	ENST00000182290	ENSG00000064201	TSPAN32	FALSE	FALSE
chr11	2317343	G	T	ENST00000182290	ENSG00000064201	TSPAN32	FALSE	FALSE
chr11	2317350	T	A	ENST00000182290	ENSG00000064201	TSPAN32	TRUE	TRUE
chr11	2317357	C	T	ENST00000182290	ENSG00000064201	TSPAN32	TRUE	TRUE
chr11	2317363	C	T	ENST00000182290	ENSG00000064201	TSPAN32	TRUE	TRUE
chr11	2317366	G	T	ENST00000182290	ENSG00000064201	TSPAN32	TRUE	TRUE
chr11	2317379	T	A	ENST00000182290	ENSG00000064201	TSPAN32	TRUE	TRUE
chr11	2317381	A	T	ENST00000182290	ENSG00000064201	TSPAN32
chr11	2317386	C	A	ENST00000182290	ENSG00000064201	TSPAN32	TRUE	TRUE
chr11	2317390	C	T	ENST00000182290	ENSG00000064201	TSPAN32	TRUE	TRUE
chr11	2317396	G	T	ENST00000182290	ENSG00000064201	TSPAN32	TRUE	TRUE
chr11	2317410	T	A	ENST00000182290	ENSG00000064201	TSPAN32	TRUE	TRUE
chr11	2317420	G	T	ENST00000182290	ENSG00000064201	TSPAN32	TRUE	TRUE
chr11	2317441	A	T	ENST00000182290	ENSG00000064201	TSPAN32	TRUE	TRUE
chr11	2317444	G	T	ENST00000182290	ENSG00000064201	TSPAN32	TRUE	TRUE
chr11	2317449	C	A	ENST00000182290	ENSG00000064201	TSPAN32	TRUE	TRUE
chr11	2317451	C	A	ENST00000182290	ENSG00000064201	TSPAN32	TRUE	TRUE
chr11	2317466	G	A	ENST00000182290	ENSG00000064201	TSPAN32	TRUE	TRUE
chr11	2317467	G	A	ENST00000182290	ENSG00000064201	TSPAN32	TRUE	TRUE
chr11	2317471	C	T	ENST00000182290	ENSG00000064201	TSPAN32	TRUE	TRUE
chr11	2317474	G	T	ENST00000182290	ENSG00000064201	TSPAN32	TRUE	TRUE
chr11	2317506	C	A	ENST00000182290	ENSG00000064201	TSPAN32	FALSE	FALSE
chr11	2317522	A	T	ENST00000182290	ENSG00000064201	TSPAN32	FALSE	FALSE
chr11	2317526	G	A	ENST00000182290	ENSG00000064201	TSPAN32	FALSE	FALSE
chr11	2317526	G	C	ENST00000182290	ENSG00000064201	TSPAN32	FALSE	FALSE
chr11	2317526	G	T	ENST00000182290	ENSG00000064201	TSPAN32	FALSE	FALSE
chr11	2317527	T	A	ENST00000182290	ENSG00000064201	TSPAN32	FALSE	FALSE
chr11	2317527	T	C	ENST00000182290	ENSG00000064201	TSPAN32	FALSE	FALSE
chr11	2317527	T	G	ENST00000182290	ENSG00000064201	TSPAN32	FALSE	FALSE
chr11	2317861	A	C	ENST00000182290	ENSG00000064201	TSPAN32	FALSE	FALSE
chr11	2317861	A	G	ENST00000182290	ENSG00000064201	TSPAN32	FALSE	FALSE
chr11	2317861	A	T	ENST00000182290	ENSG00000064201	TSPAN32	FALSE	FALSE
chr11	2317862	G	A	ENST00000182290	ENSG00000064201	TSPAN32	FALSE	FALSE
chr11	2317862	G	C	ENST00000182290	ENSG00000064201	TSPAN32	FALSE	FALSE
chr11	2317862	G	T	ENST00000182290	ENSG00000064201	TSPAN32	FALSE	FALSE
chr11	2317868	C	T	ENST00000182290	ENSG00000064201	TSPAN32	FALSE	FALSE
chr11	2317874	A	T	ENST00000182290	ENSG00000064201	TSPAN32	FALSE	FALSE
chr11	2317900	C	A	ENST00000182290	ENSG00000064201	TSPAN32
chr11	2317904	G	T	ENST00000182290	ENSG00000064201	TSPAN32
chr11	2317917	C	A	ENST00000182290	ENSG00000064201	TSPAN32
chr11	2317917	C	G	ENST00000182290	ENSG00000064201	TSPAN32
chr11	2377553	G	T	ENST00000263645	ENSG00000110651	CD81	FALSE	FALSE
chr11	2377559	G	T	ENST00000263645	ENSG00000110651	CD81	FALSE	FALSE
chr11	2377567	C	A	ENST00000263645	ENSG00000110651	CD81	FALSE	FALSE
chr11	2377571	A	T	ENST00000263645	ENSG00000110651	CD81	FALSE	FALSE
chr11	2377576	C	A	ENST00000263645	ENSG00000110651	CD81	FALSE	FALSE
chr11	2377580	A	T	ENST00000263645	ENSG00000110651	CD81	FALSE	FALSE
chr11	2377585	C	A	ENST00000263645	ENSG00000110651	CD81	FALSE	FALSE
chr11	2377585	C	G	ENST00000263645	ENSG00000110651	CD81	FALSE	FALSE
chr11	2377614	G	A	ENST00000263645	ENSG00000110651	CD81	TRUE	FALSE
chr11	2377615	G	A	ENST00000263645	ENSG00000110651	CD81	TRUE	FALSE
chr11	2377616	G	A	ENST00000263645	ENSG00000110651	CD81	TRUE	FALSE
chr11	2377616	G	C	ENST00000263645	ENSG00000110651	CD81	TRUE	FALSE
chr11	2377616	G	T	ENST00000263645	ENSG00000110651	CD81	TRUE	FALSE
chr11	2377617	T	A	ENST00000263645	ENSG00000110651	CD81	TRUE	FALSE
chr11	2377617	T	C	ENST00000263645	ENSG00000110651	CD81	TRUE	FALSE
chr11	2377617	T	G	ENST00000263645	ENSG00000110651	CD81	TRUE	FALSE
chr11	2390410	A	C	ENST00000263645	ENSG00000110651	CD81	TRUE	FALSE
chr11	2390410	A	G	ENST00000263645	ENSG00000110651	CD81	TRUE	FALSE
chr11	2390410	A	T	ENST00000263645	ENSG00000110651	CD81	TRUE	FALSE
chr11	2390411	G	A	ENST00000263645	ENSG00000110651	CD81	TRUE	FALSE
chr11	2390411	G	C	ENST00000263645	ENSG00000110651	CD81	TRUE	FALSE
chr11	2390411	G	T	ENST00000263645	ENSG00000110651	CD81	TRUE	FALSE
chr11	2390418	G	T	ENST00000263645	ENSG00000110651	CD81	TRUE	TRUE
chr11	2390446	G	A	ENST00000263645	ENSG00000110651	CD81	TRUE	TRUE
chr11	2390447	G	A	ENST00000263645	ENSG00000110651	CD81	TRUE	TRUE
chr11	2390463	C	T	ENST00000263645	ENSG00000110651	CD81	TRUE	TRUE
chr11	2390483	T	A	ENST00000263645	ENSG00000110651	CD81	TRUE	TRUE
chr11	2390483	T	G	ENST00000263645	ENSG00000110651	CD81	TRUE	TRUE
chr11	2390487	G	T	ENST00000263645	ENSG00000110651	CD81	TRUE	TRUE
chr11	2390493	G	T	ENST00000263645	ENSG00000110651	CD81	TRUE	TRUE
chr11	2390499	A	T	ENST00000263645	ENSG00000110651	CD81	TRUE	TRUE
chr11	2390522	T	A	ENST00000263645	ENSG00000110651	CD81	TRUE	TRUE
chr11	2390522	T	G	ENST00000263645	ENSG00000110651	CD81	TRUE	TRUE
chr11	2390527	G	A	ENST00000263645	ENSG00000110651	CD81	TRUE	FALSE
chr11	2390527	G	C	ENST00000263645	ENSG00000110651	CD81	TRUE	FALSE
chr11	2390527	G	T	ENST00000263645	ENSG00000110651	CD81	TRUE	FALSE
chr11	2390528	T	A	ENST00000263645	ENSG00000110651	CD81	TRUE	FALSE
chr11	2390528	T	C	ENST00000263645	ENSG00000110651	CD81	FALSE	FALSE
chr11	2390528	T	G	ENST00000263645	ENSG00000110651	CD81	TRUE	FALSE
chr11	2394093	A	C	ENST00000263645	ENSG00000110651	CD81	TRUE	FALSE
chr11	2394093	A	G	ENST00000263645	ENSG00000110651	CD81	TRUE	FALSE
chr11	2394093	A	T	ENST00000263645	ENSG00000110651	CD81	TRUE	FALSE
chr11	2394094	G	A	ENST00000263645	ENSG00000110651	CD81	TRUE	FALSE
chr11	2394094	G	C	ENST00000263645	ENSG00000110651	CD81	TRUE	FALSE
chr11	2394094	G	T	ENST00000263645	ENSG00000110651	CD81	TRUE	FALSE
chr11	2394102	C	A	ENST00000263645	ENSG00000110651	CD81	TRUE	TRUE
chr11	2394102	C	G	ENST00000263645	ENSG00000110651	CD81	TRUE	TRUE
chr11	2394153	C	A	ENST00000263645	ENSG00000110651	CD81	TRUE	TRUE
chr11	2394156	C	A	ENST00000263645	ENSG00000110651	CD81	TRUE	TRUE
chr11	2394156	C	G	ENST00000263645	ENSG00000110651	CD81	TRUE	TRUE
chr11	2394166	C	T	ENST00000263645	ENSG00000110651	CD81	TRUE	TRUE
chr11	2394169	G	T	ENST00000263645	ENSG00000110651	CD81	TRUE	TRUE
chr11	2394175	C	T	ENST00000263645	ENSG00000110651	CD81	TRUE	TRUE
chr11	2394180	C	A	ENST00000263645	ENSG00000110651	CD81	TRUE	TRUE
chr11	2394193	G	A	ENST00000263645	ENSG00000110651	CD81	TRUE	FALSE
chr11	2394193	G	C	ENST00000263645	ENSG00000110651	CD81	TRUE	FALSE
chr11	2394193	G	T	ENST00000263645	ENSG00000110651	CD81	TRUE	FALSE
chr11	2394194	T	A	ENST00000263645	ENSG00000110651	CD81	TRUE	FALSE
chr11	2394194	T	C	ENST00000263645	ENSG00000110651	CD81	TRUE	FALSE
chr11	2394194	T	G	ENST00000263645	ENSG00000110651	CD81	TRUE	FALSE
chr11	2394970	A	C	ENST00000263645	ENSG00000110651	CD81	TRUE	FALSE
chr11	2394970	A	G	ENST00000263645	ENSG00000110651	CD81	TRUE	FALSE
chr11	2394970	A	T	ENST00000263645	ENSG00000110651	CD81	TRUE	FALSE
chr11	2394971	G	A	ENST00000263645	ENSG00000110651	CD81	TRUE	FALSE
chr11	2394971	G	C	ENST00000263645	ENSG00000110651	CD81	TRUE	FALSE
chr11	2394971	G	T	ENST00000263645	ENSG00000110651	CD81	TRUE	FALSE
chr11	2394983	C	A	ENST00000263645	ENSG00000110651	CD81	TRUE	TRUE
chr11	2395004	T	A	ENST00000263645	ENSG00000110651	CD81	TRUE	TRUE
chr11	2395005	G	T	ENST00000263645	ENSG00000110651	CD81	TRUE	TRUE
chr11	2395024	G	A	ENST00000263645	ENSG00000110651	CD81	TRUE	TRUE
chr11	2395025	G	A	ENST00000263645	ENSG00000110651	CD81	TRUE	TRUE
chr11	2395038	A	T	ENST00000263645	ENSG00000110651	CD81	TRUE	TRUE
chr11	2395044	C	T	ENST00000263645	ENSG00000110651	CD81	TRUE	TRUE
chr11	2395047	G	A	ENST00000263645	ENSG00000110651	CD81	TRUE	FALSE
chr11	2395047	G	C	ENST00000263645	ENSG00000110651	CD81	TRUE	FALSE
chr11	2395047	G	T	ENST00000263645	ENSG00000110651	CD81	TRUE	FALSE
chr11	2395048	T	A	ENST00000263645	ENSG00000110651	CD81	TRUE	FALSE
chr11	2395048	T	C	ENST00000263645	ENSG00000110651	CD81	FALSE	FALSE
chr11	2395048	T	G	ENST00000263645	ENSG00000110651	CD81	TRUE	FALSE
chr11	2395414	A	C	ENST00000263645	ENSG00000110651	CD81	TRUE	FALSE
chr11	2395414	A	G	ENST00000263645	ENSG00000110651	CD81	TRUE	FALSE
chr11	2395414	A	T	ENST00000263645	ENSG00000110651	CD81	TRUE	FALSE
chr11	2395415	G	A	ENST00000263645	ENSG00000110651	CD81	TRUE	FALSE
chr11	2395415	G	C	ENST00000263645	ENSG00000110651	CD81	TRUE	FALSE
chr11	2395415	G	T	ENST00000263645	ENSG00000110651	CD81	TRUE	FALSE
chr11	2395422	A	T	ENST00000263645	ENSG00000110651	CD81	TRUE	TRUE
chr11	2395431	A	T	ENST00000263645	ENSG00000110651	CD81	TRUE	TRUE
chr11	2395434	C	T	ENST00000263645	ENSG00000110651	CD81	TRUE	TRUE
chr11	2395442	T	A	ENST00000263645	ENSG00000110651	CD81	TRUE	TRUE
chr11	2395442	T	G	ENST00000263645	ENSG00000110651	CD81	TRUE	TRUE
chr11	2395446	C	T	ENST00000263645	ENSG00000110651	CD81	TRUE	TRUE
chr11	2395455	C	T	ENST00000263645	ENSG00000110651	CD81	TRUE	TRUE
chr11	2395458	C	T	ENST00000263645	ENSG00000110651	CD81	TRUE	TRUE
chr11	2395491	A	T	ENST00000263645	ENSG00000110651	CD81	TRUE	TRUE
chr11	2395503	A	T	ENST00000263645	ENSG00000110651	CD81	TRUE	TRUE
chr11	2395515	G	T	ENST00000263645	ENSG00000110651	CD81	TRUE	TRUE
chr11	2395521	G	A	ENST00000263645	ENSG00000110651	CD81	TRUE	FALSE
chr11	2395521	G	C	ENST00000263645	ENSG00000110651	CD81	TRUE	FALSE
chr11	2395521	G	T	ENST00000263645	ENSG00000110651	CD81	TRUE	FALSE
chr11	2395522	T	A	ENST00000263645	ENSG00000110651	CD81	TRUE	FALSE
chr11	2395522	T	C	ENST00000263645	ENSG00000110651	CD81	TRUE	FALSE
chr11	2395522	T	G	ENST00000263645	ENSG00000110651	CD81	TRUE	FALSE
chr11	2395867	A	C	ENST00000263645	ENSG00000110651	CD81	TRUE	FALSE
chr11	2395867	A	G	ENST00000263645	ENSG00000110651	CD81	TRUE	FALSE
chr11	2395867	A	T	ENST00000263645	ENSG00000110651	CD81	TRUE	FALSE
chr11	2395868	G	A	ENST00000263645	ENSG00000110651	CD81	TRUE	FALSE
chr11	2395868	G	C	ENST00000263645	ENSG00000110651	CD81	TRUE	FALSE
chr11	2395868	G	T	ENST00000263645	ENSG00000110651	CD81	TRUE	TRUE
chr11	2395877	C	A	ENST00000263645	ENSG00000110651	CD81	TRUE	TRUE
chr11	2395880	T	A	ENST00000263645	ENSG00000110651	CD81	TRUE	TRUE
chr11	2395903	T	A	ENST00000263645	ENSG00000110651	CD81	TRUE	TRUE
chr11	2395912	C	A	ENST00000263645	ENSG00000110651	CD81	TRUE	TRUE
chr11	2395912	C	G	ENST00000263645	ENSG00000110651	CD81	TRUE	TRUE
chr11	2395920	A	T	ENST00000263645	ENSG00000110651	CD81	TRUE	TRUE
chr11	2395930	T	A	ENST00000263645	ENSG00000110651	CD81	TRUE	TRUE
chr11	2395934	T	A	ENST00000263645	ENSG00000110651	CD81	TRUE	TRUE
chr11	2395939	C	A	ENST00000263645	ENSG00000110651	CD81	TRUE	TRUE
chr11	2395968	A	T	ENST00000263645	ENSG00000110651	CD81	TRUE	TRUE
chr11	2395971	G	A	ENST00000263645	ENSG00000110651	CD81	TRUE	FALSE
chr11	2395971	G	C	ENST00000263645	ENSG00000110651	CD81	TRUE	FALSE
chr11	2395971	G	T	ENST00000263645	ENSG00000110651	CD81	TRUE	FALSE
chr11	2395972	T	A	ENST00000263645	ENSG00000110651	CD81	TRUE	FALSE
chr11	2395972	T	C	ENST00000263645	ENSG00000110651	CD81	TRUE	FALSE
chr11	2395972	T	G	ENST00000263645	ENSG00000110651	CD81	TRUE	FALSE
chr11	2396626	A	C	ENST00000263645	ENSG00000110651	CD81	TRUE	FALSE
chr11	2396626	A	G	ENST00000263645	ENSG00000110651	CD81	TRUE	FALSE
chr11	2396626	A	T	ENST00000263645	ENSG00000110651	CD81	TRUE	FALSE
chr11	2396627	G	A	ENST00000263645	ENSG00000110651	CD81	TRUE	FALSE
chr11	2396627	G	C	ENST00000263645	ENSG00000110651	CD81	TRUE	FALSE
chr11	2396627	G	T	ENST00000263645	ENSG00000110651	CD81	TRUE	FALSE
chr11	2396628	G	T	ENST00000263645	ENSG00000110651	CD81	TRUE	TRUE
chr11	2396636	C	A	ENST00000263645	ENSG00000110651	CD81	TRUE	TRUE
chr11	2396640	C	T	ENST00000263645	ENSG00000110651	CD81	TRUE	TRUE
chr11	2396643	A	T	ENST00000263645	ENSG00000110651	CD81	TRUE	TRUE
chr11	2396667	A	T	ENST00000263645	ENSG00000110651	CD81	FALSE	FALSE
chr11	2396675	C	A	ENST00000263645	ENSG00000110651	CD81	FALSE	FALSE
chr11	2396675	C	G	ENST00000263645	ENSG00000110651	CD81	FALSE	FALSE
chr11	2396715	G	A	ENST00000263645	ENSG00000110651	CD81	TRUE	TRUE
chr11	2396715	G	C	ENST00000263645	ENSG00000110651	CD81	TRUE	TRUE
chr11	2396715	G	T	ENST00000263645	ENSG00000110651	CD81	TRUE	TRUE
chr11	2396716	T	A	ENST00000263645	ENSG00000110651	CD81	TRUE	TRUE
chr11	2396716	T	C	ENST00000263645	ENSG00000110651	CD81	TRUE	FALSE
chr11	2396716	T	G	ENST00000263645	ENSG00000110651	CD81	TRUE	TRUE
chr11	2396802	A	C	ENST00000263645	ENSG00000110651	CD81	TRUE	FALSE
chr11	2396802	A	G	ENST00000263645	ENSG00000110651	CD81	TRUE	FALSE
chr11	2396802	A	T	ENST00000263645	ENSG00000110651	CD81	TRUE	FALSE
chr11	2396803	G	A	ENST00000263645	ENSG00000110651	CD81	TRUE	FALSE
chr11	2396803	G	C	ENST00000263645	ENSG00000110651	CD81	TRUE	FALSE
chr11	2396803	G	T	ENST00000263645	ENSG00000110651	CD81	TRUE	FALSE
chr11	2396810	G	T	ENST00000263645	ENSG00000110651	CD81	FALSE	FALSE
chr11	2396836	C	A	ENST00000263645	ENSG00000110651	CD81	FALSE	FALSE
chr11	2396839	T	A	ENST00000263645	ENSG00000110651	CD81	FALSE	FALSE
chr11	2396863	C	A	ENST00000263645	ENSG00000110651	CD81	FALSE	FALSE
chr11	2396863	C	G	ENST00000263645	ENSG00000110651	CD81	FALSE	FALSE
chr11	2400799	G	A	ENST00000333256	ENSG00000184281	TSSC4	TRUE	FALSE
chr11	2400799	G	C	ENST00000333256	ENSG00000184281	TSSC4	TRUE	FALSE
chr11	2400799	G	T	ENST00000333256	ENSG00000184281	TSSC4	TRUE	FALSE
chr11	2400800	T	A	ENST00000333256	ENSG00000184281	TSSC4	TRUE	FALSE
chr11	2400800	T	C	ENST00000333256	ENSG00000184281	TSSC4	TRUE	FALSE
chr11	2400800	T	G	ENST00000333256	ENSG00000184281	TSSC4	TRUE	FALSE
chr11	2402292	A	C	ENST00000333256	ENSG00000184281	TSSC4	TRUE	FALSE
chr11	2402292	A	G	ENST00000333256	ENSG00000184281	TSSC4	TRUE	FALSE
chr11	2402292	A	T	ENST00000333256	ENSG00000184281	TSSC4	TRUE	FALSE
chr11	2402293	G	A	ENST00000333256	ENSG00000184281	TSSC4	TRUE	FALSE
chr11	2402293	G	C	ENST00000333256	ENSG00000184281	TSSC4	TRUE	FALSE
chr11	2402293	G	T	ENST00000333256	ENSG00000184281	TSSC4	TRUE	FALSE
chr11	2402451	G	A	ENST00000333256	ENSG00000184281	TSSC4	TRUE	FALSE
chr11	2402451	G	C	ENST00000333256	ENSG00000184281	TSSC4	TRUE	FALSE
chr11	2402451	G	T	ENST00000333256	ENSG00000184281	TSSC4	TRUE	FALSE
chr11	2402452	T	A	ENST00000333256	ENSG00000184281	TSSC4	TRUE	FALSE
chr11	2402452	T	C	ENST00000333256	ENSG00000184281	TSSC4	TRUE	FALSE
chr11	2402452	T	G	ENST00000333256	ENSG00000184281	TSSC4	TRUE	FALSE
chr11	2402609	A	C	ENST00000333256	ENSG00000184281	TSSC4	TRUE	FALSE
chr11	2402609	A	G	ENST00000333256	ENSG00000184281	TSSC4	TRUE	FALSE
chr11	2402609	A	T	ENST00000333256	ENSG00000184281	TSSC4	TRUE	FALSE
chr11	2402610	G	A	ENST00000333256	ENSG00000184281	TSSC4	TRUE	FALSE
chr11	2402610	G	C	ENST00000333256	ENSG00000184281	TSSC4	TRUE	FALSE
chr11	2402610	G	T	ENST00000333256	ENSG00000184281	TSSC4	TRUE	FALSE
chr11	2402640	G	T	ENST00000333256	ENSG00000184281	TSSC4	FALSE	FALSE
chr11	2402646	G	T	ENST00000333256	ENSG00000184281	TSSC4	FALSE	FALSE
chr11	2402655	G	T	ENST00000333256	ENSG00000184281	TSSC4	FALSE	FALSE
chr11	2402673	G	T	ENST00000333256	ENSG00000184281	TSSC4	FALSE	FALSE
chr11	2402679	G	T	ENST00000333256	ENSG00000184281	TSSC4	FALSE	FALSE
chr11	2402691	G	T	ENST00000333256	ENSG00000184281	TSSC4	FALSE	FALSE
chr11	2402696	T	A	ENST00000333256	ENSG00000184281	TSSC4	FALSE	FALSE
chr11	2402696	T	G	ENST00000333256	ENSG00000184281	TSSC4	FALSE	FALSE
chr11	2402734	C	A	ENST00000333256	ENSG00000184281	TSSC4	FALSE	FALSE
chr11	2402752	T	A	ENST00000333256	ENSG00000184281	TSSC4	FALSE	FALSE
chr11	2402766	G	T	ENST00000333256	ENSG00000184281	TSSC4	FALSE	FALSE
chr11	2402772	G	T	ENST00000333256	ENSG00000184281	TSSC4	FALSE	FALSE
chr11	2402802	G	T	ENST00000333256	ENSG00000184281	TSSC4	FALSE	FALSE
chr11	2402805	G	T	ENST00000333256	ENSG00000184281	TSSC4	FALSE	FALSE
chr11	2402812	C	A	ENST00000333256	ENSG00000184281	TSSC4	FALSE	FALSE
chr11	2402812	C	G	ENST00000333256	ENSG00000184281	TSSC4	FALSE	FALSE
chr11	2402823	G	T	ENST00000333256	ENSG00000184281	TSSC4	FALSE	FALSE
chr11	2402833	C	A	ENST00000333256	ENSG00000184281	TSSC4	FALSE	FALSE
chr11	2402833	C	G	ENST00000333256	ENSG00000184281	TSSC4	FALSE	FALSE
chr11	2402842	C	A	ENST00000333256	ENSG00000184281	TSSC4	FALSE	FALSE
chr11	2402842	C	G	ENST00000333256	ENSG00000184281	TSSC4	FALSE	FALSE
chr11	2402865	C	T	ENST00000333256	ENSG00000184281	TSSC4	FALSE	FALSE
chr11	2402880	A	T	ENST00000333256	ENSG00000184281	TSSC4	FALSE	FALSE
chr11	2402904	C	T	ENST00000333256	ENSG00000184281	TSSC4	FALSE	FALSE
chr11	2402930	C	A	ENST00000333256	ENSG00000184281	TSSC4	FALSE	FALSE
chr11	2402934	G	T	ENST00000333256	ENSG00000184281	TSSC4	FALSE	FALSE
chr11	2402946	A	T	ENST00000333256	ENSG00000184281	TSSC4	FALSE	FALSE
chr11	2402991	G	T	ENST00000333256	ENSG00000184281	TSSC4	FALSE	FALSE
chr11	2403000	A	T	ENST00000333256	ENSG00000184281	TSSC4	FALSE	FALSE
chr11	2403019	C	A	ENST00000333256	ENSG00000184281	TSSC4	FALSE	FALSE
chr11	2403019	C	G	ENST00000333256	ENSG00000184281	TSSC4	FALSE	FALSE
chr11	2403036	G	T	ENST00000333256	ENSG00000184281	TSSC4	FALSE	FALSE
chr11	2403070	C	A	ENST00000333256	ENSG00000184281	TSSC4	FALSE	FALSE
chr11	2403070	C	G	ENST00000333256	ENSG00000184281	TSSC4	FALSE	FALSE
chr11	2403098	C	A	ENST00000333256	ENSG00000184281	TSSC4	FALSE	FALSE
chr11	2403098	C	G	ENST00000333256	ENSG00000184281	TSSC4	FALSE	FALSE
chr11	2403111	G	T	ENST00000333256	ENSG00000184281	TSSC4	FALSE	FALSE
chr11	2403118	G	A	ENST00000333256	ENSG00000184281	TSSC4	FALSE	FALSE
chr11	2403119	G	A	ENST00000333256	ENSG00000184281	TSSC4	FALSE	FALSE
chr11	2403123	A	T	ENST00000333256	ENSG00000184281	TSSC4	FALSE	FALSE
chr11	2403128	C	A	ENST00000333256	ENSG00000184281	TSSC4	FALSE	FALSE
chr11	2403128	C	G	ENST00000333256	ENSG00000184281	TSSC4	FALSE	FALSE
chr11	2403135	G	T	ENST00000333256	ENSG00000184281	TSSC4	FALSE	FALSE
chr11	2403147	G	T	ENST00000333256	ENSG00000184281	TSSC4	FALSE	FALSE
chr11	2403156	G	T	ENST00000333256	ENSG00000184281	TSSC4	FALSE	FALSE
chr11	2403159	C	T	ENST00000333256	ENSG00000184281	TSSC4	FALSE	FALSE
chr11	2403168	C	T	ENST00000333256	ENSG00000184281	TSSC4	FALSE	FALSE
chr11	2403198	C	T	ENST00000333256	ENSG00000184281	TSSC4	FALSE	FALSE
chr11	2403224	C	A	ENST00000333256	ENSG00000184281	TSSC4	FALSE	FALSE
chr11	2403240	C	T	ENST00000333256	ENSG00000184281	TSSC4	FALSE	FALSE
chr11	2403257	T	A	ENST00000333256	ENSG00000184281	TSSC4	FALSE	FALSE
chr11	2403261	G	T	ENST00000333256	ENSG00000184281	TSSC4	FALSE	FALSE
chr11	2403282	A	T	ENST00000333256	ENSG00000184281	TSSC4	FALSE	FALSE
chr11	2403291	C	T	ENST00000333256	ENSG00000184281	TSSC4	FALSE	FALSE
chr11	2403300	G	T	ENST00000333256	ENSG00000184281	TSSC4	FALSE	FALSE
chr11	2403306	A	T	ENST00000333256	ENSG00000184281	TSSC4	FALSE	FALSE
chr11	2403312	G	T	ENST00000333256	ENSG00000184281	TSSC4	FALSE	FALSE
chr11	2403318	A	T	ENST00000333256	ENSG00000184281	TSSC4	FALSE	FALSE
chr11	2403333	A	T	ENST00000333256	ENSG00000184281	TSSC4	FALSE	FALSE
chr11	2403339	G	T	ENST00000333256	ENSG00000184281	TSSC4	FALSE	FALSE
chr11	2403342	G	T	ENST00000333256	ENSG00000184281	TSSC4	FALSE	FALSE
chr11	2403387	G	T	ENST00000333256	ENSG00000184281	TSSC4	FALSE	FALSE
chr11	2403399	G	T	ENST00000333256	ENSG00000184281	TSSC4	FALSE	FALSE
chr11	2403432	G	T	ENST00000333256	ENSG00000184281	TSSC4	FALSE	FALSE
chr11	2403438	G	T	ENST00000333256	ENSG00000184281	TSSC4	FALSE	FALSE
chr11	2403441	G	T	ENST00000333256	ENSG00000184281	TSSC4	FALSE	FALSE
chr11	2403445	G	A	ENST00000333256	ENSG00000184281	TSSC4	FALSE	FALSE
chr11	2403446	G	A	ENST00000333256	ENSG00000184281	TSSC4	FALSE	FALSE
chr11	2403459	G	T	ENST00000333256	ENSG00000184281	TSSC4	FALSE	FALSE
chr11	2403468	C	T	ENST00000333256	ENSG00000184281	TSSC4	FALSE	FALSE
chr11	2403471	G	T	ENST00000333256	ENSG00000184281	TSSC4	FALSE	FALSE
chr11	2403477	G	T	ENST00000333256	ENSG00000184281	TSSC4	FALSE	FALSE
chr11	2403487	C	A	ENST00000333256	ENSG00000184281	TSSC4	FALSE	FALSE
chr11	2403487	C	G	ENST00000333256	ENSG00000184281	TSSC4	FALSE	FALSE
chr11	2403531	G	T	ENST00000333256	ENSG00000184281	TSSC4	FALSE	FALSE
chr11	2403558	A	T	ENST00000333256	ENSG00000184281	TSSC4	FALSE	FALSE
chr11	2403567	C	T	ENST00000333256	ENSG00000184281	TSSC4	FALSE	FALSE
chr11	2403585	A	T	ENST00000333256	ENSG00000184281	TSSC4	FALSE	FALSE
chr11	2403600	G	T	ENST00000333256	ENSG00000184281	TSSC4	FALSE	FALSE
chr11	2403615	G	T	ENST00000333256	ENSG00000184281	TSSC4	FALSE	FALSE
chr11	2404947	G	T	ENST00000155858	ENSG00000070985	TRPM5
chr11	2404957	G	A	ENST00000155858	ENSG00000070985	TRPM5
chr11	2404972	G	A	ENST00000155858	ENSG00000070985	TRPM5
chr11	2404975	C	A	ENST00000155858	ENSG00000070985	TRPM5
chr11	2404976	C	T	ENST00000155858	ENSG00000070985	TRPM5
chr11	2404977	C	T	ENST00000155858	ENSG00000070985	TRPM5
chr11	2404986	A	C	ENST00000155858	ENSG00000070985	TRPM5
chr11	2404986	A	T	ENST00000155858	ENSG00000070985	TRPM5
chr11	2404996	T	A	ENST00000155858	ENSG00000070985	TRPM5
chr11	2405017	G	A	ENST00000155858	ENSG00000070985	TRPM5
chr11	2405023	C	A	ENST00000155858	ENSG00000070985	TRPM5
chr11	2405026	C	A	ENST00000155858	ENSG00000070985	TRPM5
chr11	2405030	A	T	ENST00000155858	ENSG00000070985	TRPM5
chr11	2405038	G	A	ENST00000155858	ENSG00000070985	TRPM5
chr11	2405044	C	A	ENST00000155858	ENSG00000070985	TRPM5	FALSE	FALSE
chr11	2405044	C	G	ENST00000155858	ENSG00000070985	TRPM5	FALSE	FALSE
chr11	2405044	C	T	ENST00000155858	ENSG00000070985	TRPM5	FALSE	FALSE
chr11	2405045	T	A	ENST00000155858	ENSG00000070985	TRPM5	FALSE	FALSE
chr11	2405045	T	C	ENST00000155858	ENSG00000070985	TRPM5	FALSE	FALSE
chr11	2405045	T	G	ENST00000155858	ENSG00000070985	TRPM5	FALSE	FALSE
chr11	2405525	A	C	ENST00000155858	ENSG00000070985	TRPM5	TRUE	FALSE
chr11	2405525	A	G	ENST00000155858	ENSG00000070985	TRPM5	TRUE	FALSE
chr11	2405525	A	T	ENST00000155858	ENSG00000070985	TRPM5	TRUE	FALSE
chr11	2405526	C	A	ENST00000155858	ENSG00000070985	TRPM5	TRUE	FALSE
chr11	2405526	C	G	ENST00000155858	ENSG00000070985	TRPM5	TRUE	FALSE
chr11	2405526	C	T	ENST00000155858	ENSG00000070985	TRPM5	TRUE	FALSE
chr11	2405545	G	A	ENST00000155858	ENSG00000070985	TRPM5
chr11	2405580	G	T	ENST00000155858	ENSG00000070985	TRPM5
chr11	2405582	G	T	ENST00000155858	ENSG00000070985	TRPM5
chr11	2405585	G	C	ENST00000155858	ENSG00000070985	TRPM5
chr11	2405585	G	T	ENST00000155858	ENSG00000070985	TRPM5
chr11	2405594	C	A	ENST00000155858	ENSG00000070985	TRPM5	TRUE	FALSE
chr11	2405594	C	G	ENST00000155858	ENSG00000070985	TRPM5	TRUE	FALSE
chr11	2405594	C	T	ENST00000155858	ENSG00000070985	TRPM5	TRUE	FALSE
chr11	2405595	T	A	ENST00000155858	ENSG00000070985	TRPM5	TRUE	FALSE
chr11	2405595	T	C	ENST00000155858	ENSG00000070985	TRPM5	TRUE	FALSE
chr11	2405595	T	G	ENST00000155858	ENSG00000070985	TRPM5	TRUE	FALSE
chr11	2406017	G	A	ENST00000155858	ENSG00000070985	TRPM5	FALSE	FALSE
chr11	2406017	G	C	ENST00000155858	ENSG00000070985	TRPM5	TRUE	FALSE
chr11	2406017	G	T	ENST00000155858	ENSG00000070985	TRPM5	TRUE	FALSE
chr11	2406018	C	A	ENST00000155858	ENSG00000070985	TRPM5	TRUE	FALSE
chr11	2406018	C	G	ENST00000155858	ENSG00000070985	TRPM5	TRUE	FALSE
chr11	2406018	C	T	ENST00000155858	ENSG00000070985	TRPM5	TRUE	FALSE
chr11	2406021	G	A	ENST00000155858	ENSG00000070985	TRPM5
chr11	2406023	G	C	ENST00000155858	ENSG00000070985	TRPM5
chr11	2406023	G	T	ENST00000155858	ENSG00000070985	TRPM5
chr11	2406027	C	A	ENST00000155858	ENSG00000070985	TRPM5
chr11	2406031	A	T	ENST00000155858	ENSG00000070985	TRPM5
chr11	2406036	T	A	ENST00000155858	ENSG00000070985	TRPM5
chr11	2406045	T	A	ENST00000155858	ENSG00000070985	TRPM5
chr11	2406048	C	A	ENST00000155858	ENSG00000070985	TRPM5
chr11	2406051	G	A	ENST00000155858	ENSG00000070985	TRPM5
chr11	2406054	C	A	ENST00000155858	ENSG00000070985	TRPM5
chr11	2406057	T	A	ENST00000155858	ENSG00000070985	TRPM5
chr11	2406070	G	C	ENST00000155858	ENSG00000070985	TRPM5
chr11	2406070	G	T	ENST00000155858	ENSG00000070985	TRPM5
chr11	2406075	T	A	ENST00000155858	ENSG00000070985	TRPM5
chr11	2406092	C	A	ENST00000155858	ENSG00000070985	TRPM5	TRUE	FALSE
chr11	2406092	C	G	ENST00000155858	ENSG00000070985	TRPM5	TRUE	FALSE
chr11	2406092	C	T	ENST00000155858	ENSG00000070985	TRPM5	TRUE	FALSE
chr11	2406093	T	A	ENST00000155858	ENSG00000070985	TRPM5	TRUE	FALSE
chr11	2406093	T	C	ENST00000155858	ENSG00000070985	TRPM5	TRUE	FALSE
chr11	2406093	T	G	ENST00000155858	ENSG00000070985	TRPM5	TRUE	FALSE
chr11	2406659	A	C	ENST00000155858	ENSG00000070985	TRPM5	TRUE	FALSE
chr11	2406659	A	G	ENST00000155858	ENSG00000070985	TRPM5	TRUE	FALSE
chr11	2406659	A	T	ENST00000155858	ENSG00000070985	TRPM5	TRUE	FALSE
chr11	2406660	C	A	ENST00000155858	ENSG00000070985	TRPM5	TRUE	FALSE
chr11	2406660	C	G	ENST00000155858	ENSG00000070985	TRPM5	TRUE	FALSE
chr11	2406660	C	T	ENST00000155858	ENSG00000070985	TRPM5	TRUE	FALSE
chr11	2406662	T	A	ENST00000155858	ENSG00000070985	TRPM5
chr11	2406674	T	A	ENST00000155858	ENSG00000070985	TRPM5
chr11	2406686	C	A	ENST00000155858	ENSG00000070985	TRPM5
chr11	2406692	C	A	ENST00000155858	ENSG00000070985	TRPM5
chr11	2406710	T	A	ENST00000155858	ENSG00000070985	TRPM5
chr11	2406713	C	A	ENST00000155858	ENSG00000070985	TRPM5
chr11	2406719	T	A	ENST00000155858	ENSG00000070985	TRPM5
chr11	2406734	C	A	ENST00000155858	ENSG00000070985	TRPM5
chr11	2406737	T	A	ENST00000155858	ENSG00000070985	TRPM5
chr11	2406740	G	A	ENST00000155858	ENSG00000070985	TRPM5
chr11	2406749	C	A	ENST00000155858	ENSG00000070985	TRPM5
chr11	2406750	C	T	ENST00000155858	ENSG00000070985	TRPM5
chr11	2406751	C	T	ENST00000155858	ENSG00000070985	TRPM5
chr11	2406764	T	A	ENST00000155858	ENSG00000070985	TRPM5
chr11	2406767	G	A	ENST00000155858	ENSG00000070985	TRPM5
chr11	2406791	T	A	ENST00000155858	ENSG00000070985	TRPM5
chr11	2406794	C	A	ENST00000155858	ENSG00000070985	TRPM5	TRUE	FALSE
chr11	2406794	C	G	ENST00000155858	ENSG00000070985	TRPM5	TRUE	FALSE
chr11	2406794	C	T	ENST00000155858	ENSG00000070985	TRPM5	TRUE	FALSE
chr11	2406795	T	A	ENST00000155858	ENSG00000070985	TRPM5	TRUE	FALSE
chr11	2406795	T	C	ENST00000155858	ENSG00000070985	TRPM5	TRUE	FALSE
chr11	2406795	T	G	ENST00000155858	ENSG00000070985	TRPM5	TRUE	FALSE
chr11	2407117	A	C	ENST00000155858	ENSG00000070985	TRPM5	TRUE	FALSE
chr11	2407117	A	G	ENST00000155858	ENSG00000070985	TRPM5	TRUE	FALSE
chr11	2407117	A	T	ENST00000155858	ENSG00000070985	TRPM5	TRUE	FALSE
chr11	2407118	C	A	ENST00000155858	ENSG00000070985	TRPM5	TRUE	FALSE
chr11	2407118	C	G	ENST00000155858	ENSG00000070985	TRPM5	TRUE	FALSE
chr11	2407118	C	T	ENST00000155858	ENSG00000070985	TRPM5	TRUE	FALSE
chr11	2407119	C	A	ENST00000155858	ENSG00000070985	TRPM5
chr11	2407128	C	A	ENST00000155858	ENSG00000070985	TRPM5
chr11	2407134	T	A	ENST00000155858	ENSG00000070985	TRPM5
chr11	2407140	C	A	ENST00000155858	ENSG00000070985	TRPM5
chr11	2407146	C	A	ENST00000155858	ENSG00000070985	TRPM5
chr11	2407149	T	A	ENST00000155858	ENSG00000070985	TRPM5
chr11	2407152	T	A	ENST00000155858	ENSG00000070985	TRPM5
chr11	2407221	C	A	ENST00000155858	ENSG00000070985	TRPM5
chr11	2407225	G	C	ENST00000155858	ENSG00000070985	TRPM5
chr11	2407225	G	T	ENST00000155858	ENSG00000070985	TRPM5
chr11	2407230	C	A	ENST00000155858	ENSG00000070985	TRPM5
chr11	2407243	G	C	ENST00000155858	ENSG00000070985	TRPM5
chr11	2407243	G	T	ENST00000155858	ENSG00000070985	TRPM5
chr11	2407251	G	A	ENST00000155858	ENSG00000070985	TRPM5
chr11	2407257	T	A	ENST00000155858	ENSG00000070985	TRPM5
chr11	2407258	C	T	ENST00000155858	ENSG00000070985	TRPM5
chr11	2407259	C	T	ENST00000155858	ENSG00000070985	TRPM5
chr11	2407281	G	A	ENST00000155858	ENSG00000070985	TRPM5
chr11	2407290	G	A	ENST00000155858	ENSG00000070985	TRPM5
chr11	2407297	G	C	ENST00000155858	ENSG00000070985	TRPM5
chr11	2407297	G	T	ENST00000155858	ENSG00000070985	TRPM5
chr11	2407301	C	A	ENST00000155858	ENSG00000070985	TRPM5	TRUE	FALSE
chr11	2407301	C	G	ENST00000155858	ENSG00000070985	TRPM5	TRUE	FALSE
chr11	2407301	C	T	ENST00000155858	ENSG00000070985	TRPM5	TRUE	FALSE
chr11	2407302	T	A	ENST00000155858	ENSG00000070985	TRPM5	TRUE	FALSE
chr11	2407302	T	C	ENST00000155858	ENSG00000070985	TRPM5	TRUE	FALSE
chr11	2407302	T	G	ENST00000155858	ENSG00000070985	TRPM5	TRUE	FALSE
chr11	2407757	A	C	ENST00000155858	ENSG00000070985	TRPM5	TRUE	FALSE
chr11	2407757	A	G	ENST00000155858	ENSG00000070985	TRPM5	TRUE	FALSE
chr11	2407757	A	T	ENST00000155858	ENSG00000070985	TRPM5	TRUE	FALSE
chr11	2407758	C	A	ENST00000155858	ENSG00000070985	TRPM5	TRUE	FALSE
chr11	2407758	C	G	ENST00000155858	ENSG00000070985	TRPM5	TRUE	FALSE
chr11	2407758	C	T	ENST00000155858	ENSG00000070985	TRPM5	TRUE	FALSE
chr11	2407804	A	T	ENST00000155858	ENSG00000070985	TRPM5
chr11	2407836	C	T	ENST00000155858	ENSG00000070985	TRPM5
chr11	2407837	C	T	ENST00000155858	ENSG00000070985	TRPM5
chr11	2407845	A	C	ENST00000155858	ENSG00000070985	TRPM5
chr11	2407845	A	T	ENST00000155858	ENSG00000070985	TRPM5
chr11	2407857	G	T	ENST00000155858	ENSG00000070985	TRPM5
chr11	2407867	G	C	ENST00000155858	ENSG00000070985	TRPM5
chr11	2407867	G	T	ENST00000155858	ENSG00000070985	TRPM5
chr11	2407874	C	A	ENST00000155858	ENSG00000070985	TRPM5
chr11	2407896	G	T	ENST00000155858	ENSG00000070985	TRPM5
chr11	2407913	C	A	ENST00000155858	ENSG00000070985	TRPM5	TRUE	FALSE
chr11	2407913	C	G	ENST00000155858	ENSG00000070985	TRPM5	TRUE	FALSE
chr11	2407913	C	T	ENST00000155858	ENSG00000070985	TRPM5	TRUE	FALSE
chr11	2407914	T	A	ENST00000155858	ENSG00000070985	TRPM5	TRUE	FALSE
chr11	2407914	T	C	ENST00000155858	ENSG00000070985	TRPM5	TRUE	FALSE
chr11	2407914	T	G	ENST00000155858	ENSG00000070985	TRPM5	TRUE	FALSE
chr11	2411350	A	C	ENST00000155858	ENSG00000070985	TRPM5	TRUE	FALSE
chr11	2411350	A	G	ENST00000155858	ENSG00000070985	TRPM5	TRUE	FALSE
chr11	2411350	A	T	ENST00000155858	ENSG00000070985	TRPM5	TRUE	FALSE
chr11	2411351	C	A	ENST00000155858	ENSG00000070985	TRPM5	TRUE	FALSE
chr11	2411351	C	G	ENST00000155858	ENSG00000070985	TRPM5	TRUE	FALSE
chr11	2411351	C	T	ENST00000155858	ENSG00000070985	TRPM5	TRUE	FALSE
chr11	2411352	C	A	ENST00000155858	ENSG00000070985	TRPM5
chr11	2411361	C	A	ENST00000155858	ENSG00000070985	TRPM5
chr11	2411376	G	A	ENST00000155858	ENSG00000070985	TRPM5
chr11	2411388	G	A	ENST00000155858	ENSG00000070985	TRPM5
chr11	2411392	G	C	ENST00000155858	ENSG00000070985	TRPM5
chr11	2411392	G	T	ENST00000155858	ENSG00000070985	TRPM5
chr11	2411401	G	C	ENST00000155858	ENSG00000070985	TRPM5
chr11	2411401	G	T	ENST00000155858	ENSG00000070985	TRPM5
chr11	2411422	C	T	ENST00000155858	ENSG00000070985	TRPM5
chr11	2411423	C	T	ENST00000155858	ENSG00000070985	TRPM5
chr11	2411427	C	A	ENST00000155858	ENSG00000070985	TRPM5
chr11	2411460	G	A	ENST00000155858	ENSG00000070985	TRPM5
chr11	2411473	G	C	ENST00000155858	ENSG00000070985	TRPM5
chr11	2411473	G	T	ENST00000155858	ENSG00000070985	TRPM5
chr11	2411485	C	T	ENST00000155858	ENSG00000070985	TRPM5
chr11	2411486	C	T	ENST00000155858	ENSG00000070985	TRPM5
chr11	2411523	T	A	ENST00000155858	ENSG00000070985	TRPM5
chr11	2411527	C	A	ENST00000155858	ENSG00000070985	TRPM5	FALSE	FALSE
chr11	2411527	C	G	ENST00000155858	ENSG00000070985	TRPM5	FALSE	FALSE
chr11	2411527	C	T	ENST00000155858	ENSG00000070985	TRPM5	FALSE	FALSE
chr11	2411528	T	A	ENST00000155858	ENSG00000070985	TRPM5	FALSE	FALSE
chr11	2411528	T	C	ENST00000155858	ENSG00000070985	TRPM5	FALSE	FALSE
chr11	2411528	T	G	ENST00000155858	ENSG00000070985	TRPM5	FALSE	FALSE
chr11	2411633	A	C	ENST00000155858	ENSG00000070985	TRPM5	TRUE	FALSE
chr11	2411633	A	G	ENST00000155858	ENSG00000070985	TRPM5	TRUE	FALSE
chr11	2411633	A	T	ENST00000155858	ENSG00000070985	TRPM5	TRUE	FALSE
chr11	2411634	C	A	ENST00000155858	ENSG00000070985	TRPM5	TRUE	FALSE
chr11	2411634	C	G	ENST00000155858	ENSG00000070985	TRPM5	TRUE	FALSE
chr11	2411634	C	T	ENST00000155858	ENSG00000070985	TRPM5	TRUE	FALSE
chr11	2411643	C	A	ENST00000155858	ENSG00000070985	TRPM5
chr11	2411658	T	A	ENST00000155858	ENSG00000070985	TRPM5
chr11	2411670	G	A	ENST00000155858	ENSG00000070985	TRPM5
chr11	2411673	T	A	ENST00000155858	ENSG00000070985	TRPM5
chr11	2411748	C	A	ENST00000155858	ENSG00000070985	TRPM5
chr11	2411756	G	T	ENST00000155858	ENSG00000070985	TRPM5
chr11	2411768	C	A	ENST00000155858	ENSG00000070985	TRPM5	TRUE	FALSE
chr11	2411768	C	G	ENST00000155858	ENSG00000070985	TRPM5	TRUE	FALSE
chr11	2411768	C	T	ENST00000155858	ENSG00000070985	TRPM5	TRUE	FALSE
chr11	2411769	T	A	ENST00000155858	ENSG00000070985	TRPM5	TRUE	FALSE
chr11	2411769	T	C	ENST00000155858	ENSG00000070985	TRPM5	TRUE	FALSE
chr11	2411769	T	G	ENST00000155858	ENSG00000070985	TRPM5	TRUE	FALSE
chr11	2412133	A	C	ENST00000155858	ENSG00000070985	TRPM5	TRUE	FALSE
chr11	2412133	A	G	ENST00000155858	ENSG00000070985	TRPM5	TRUE	FALSE
chr11	2412133	A	T	ENST00000155858	ENSG00000070985	TRPM5	TRUE	FALSE
chr11	2412134	C	A	ENST00000155858	ENSG00000070985	TRPM5	TRUE	FALSE
chr11	2412134	C	G	ENST00000155858	ENSG00000070985	TRPM5	TRUE	FALSE
chr11	2412134	C	T	ENST00000155858	ENSG00000070985	TRPM5	TRUE	FALSE
chr11	2412137	G	T	ENST00000155858	ENSG00000070985	TRPM5
chr11	2412179	A	T	ENST00000155858	ENSG00000070985	TRPM5
chr11	2412184	T	A	ENST00000155858	ENSG00000070985	TRPM5
chr11	2412188	C	T	ENST00000155858	ENSG00000070985	TRPM5
chr11	2412189	C	T	ENST00000155858	ENSG00000070985	TRPM5
chr11	2412203	A	C	ENST00000155858	ENSG00000070985	TRPM5
chr11	2412203	A	T	ENST00000155858	ENSG00000070985	TRPM5
chr11	2412217	T	A	ENST00000155858	ENSG00000070985	TRPM5
chr11	2412220	T	A	ENST00000155858	ENSG00000070985	TRPM5
chr11	2412238	C	A	ENST00000155858	ENSG00000070985	TRPM5
chr11	2412254	C	A	ENST00000155858	ENSG00000070985	TRPM5	TRUE	FALSE
chr11	2412254	C	G	ENST00000155858	ENSG00000070985	TRPM5	TRUE	FALSE
chr11	2412254	C	T	ENST00000155858	ENSG00000070985	TRPM5	TRUE	FALSE
chr11	2412255	T	A	ENST00000155858	ENSG00000070985	TRPM5	TRUE	FALSE
chr11	2412255	T	C	ENST00000155858	ENSG00000070985	TRPM5	TRUE	FALSE
chr11	2412255	T	G	ENST00000155858	ENSG00000070985	TRPM5	TRUE	FALSE
chr11	2412752	A	C	ENST00000155858	ENSG00000070985	TRPM5	TRUE	FALSE
chr11	2412752	A	G	ENST00000155858	ENSG00000070985	TRPM5	TRUE	FALSE
chr11	2412752	A	T	ENST00000155858	ENSG00000070985	TRPM5	TRUE	FALSE
chr11	2412753	C	A	ENST00000155858	ENSG00000070985	TRPM5	TRUE	FALSE
chr11	2412753	C	G	ENST00000155858	ENSG00000070985	TRPM5	TRUE	FALSE
chr11	2412753	C	T	ENST00000155858	ENSG00000070985	TRPM5	TRUE	FALSE
chr11	2412756	G	A	ENST00000155858	ENSG00000070985	TRPM5
chr11	2412765	C	A	ENST00000155858	ENSG00000070985	TRPM5
chr11	2412768	C	A	ENST00000155858	ENSG00000070985	TRPM5
chr11	2412787	C	T	ENST00000155858	ENSG00000070985	TRPM5
chr11	2412788	C	T	ENST00000155858	ENSG00000070985	TRPM5
chr11	2412793	G	C	ENST00000155858	ENSG00000070985	TRPM5
chr11	2412793	G	T	ENST00000155858	ENSG00000070985	TRPM5
chr11	2412807	C	A	ENST00000155858	ENSG00000070985	TRPM5
chr11	2412815	G	C	ENST00000155858	ENSG00000070985	TRPM5
chr11	2412815	G	T	ENST00000155858	ENSG00000070985	TRPM5
chr11	2412825	G	A	ENST00000155858	ENSG00000070985	TRPM5
chr11	2412856	G	C	ENST00000155858	ENSG00000070985	TRPM5
chr11	2412856	G	T	ENST00000155858	ENSG00000070985	TRPM5
chr11	2412883	G	C	ENST00000155858	ENSG00000070985	TRPM5
chr11	2412883	G	T	ENST00000155858	ENSG00000070985	TRPM5
chr11	2412925	C	T	ENST00000155858	ENSG00000070985	TRPM5
chr11	2412926	C	T	ENST00000155858	ENSG00000070985	TRPM5
chr11	2412933	T	A	ENST00000155858	ENSG00000070985	TRPM5
chr11	2412937	C	T	ENST00000155858	ENSG00000070985	TRPM5
chr11	2412938	C	T	ENST00000155858	ENSG00000070985	TRPM5
chr11	2412972	G	A	ENST00000155858	ENSG00000070985	TRPM5
chr11	2412981	G	A	ENST00000155858	ENSG00000070985	TRPM5
chr11	2412996	C	A	ENST00000155858	ENSG00000070985	TRPM5
chr11	2413005	C	A	ENST00000155858	ENSG00000070985	TRPM5
chr11	2413008	C	A	ENST00000155858	ENSG00000070985	TRPM5
chr11	2413013	C	A	ENST00000155858	ENSG00000070985	TRPM5	TRUE	FALSE
chr11	2413013	C	G	ENST00000155858	ENSG00000070985	TRPM5	TRUE	FALSE
chr11	2413013	C	T	ENST00000155858	ENSG00000070985	TRPM5	TRUE	FALSE
chr11	2413014	T	A	ENST00000155858	ENSG00000070985	TRPM5	TRUE	FALSE
chr11	2413014	T	C	ENST00000155858	ENSG00000070985	TRPM5	TRUE	FALSE
chr11	2413014	T	G	ENST00000155858	ENSG00000070985	TRPM5	TRUE	FALSE
chr11	2413132	A	C	ENST00000155858	ENSG00000070985	TRPM5	TRUE	FALSE
chr11	2413132	A	G	ENST00000155858	ENSG00000070985	TRPM5	TRUE	FALSE
chr11	2413132	A	T	ENST00000155858	ENSG00000070985	TRPM5	TRUE	FALSE
chr11	2413133	C	A	ENST00000155858	ENSG00000070985	TRPM5	TRUE	FALSE
chr11	2413133	C	G	ENST00000155858	ENSG00000070985	TRPM5	TRUE	FALSE
chr11	2413133	C	T	ENST00000155858	ENSG00000070985	TRPM5	TRUE	FALSE
chr11	2413141	G	A	ENST00000155858	ENSG00000070985	TRPM5
chr11	2413148	A	C	ENST00000155858	ENSG00000070985	TRPM5
chr11	2413148	A	T	ENST00000155858	ENSG00000070985	TRPM5
chr11	2413162	T	A	ENST00000155858	ENSG00000070985	TRPM5
chr11	2413165	C	A	ENST00000155858	ENSG00000070985	TRPM5
chr11	2413189	G	A	ENST00000155858	ENSG00000070985	TRPM5
chr11	2413198	C	A	ENST00000155858	ENSG00000070985	TRPM5
chr11	2413222	C	A	ENST00000155858	ENSG00000070985	TRPM5
chr11	2413225	C	A	ENST00000155858	ENSG00000070985	TRPM5
chr11	2413227	C	A	ENST00000155858	ENSG00000070985	TRPM5	TRUE	FALSE
chr11	2413227	C	G	ENST00000155858	ENSG00000070985	TRPM5	TRUE	FALSE
chr11	2413227	C	T	ENST00000155858	ENSG00000070985	TRPM5	TRUE	FALSE
chr11	2413228	T	A	ENST00000155858	ENSG00000070985	TRPM5	TRUE	FALSE
chr11	2413228	T	C	ENST00000155858	ENSG00000070985	TRPM5	TRUE	FALSE
chr11	2413228	T	G	ENST00000155858	ENSG00000070985	TRPM5	TRUE	FALSE
chr11	2413474	A	C	ENST00000155858	ENSG00000070985	TRPM5	TRUE	FALSE
chr11	2413474	A	G	ENST00000155858	ENSG00000070985	TRPM5	TRUE	FALSE
chr11	2413474	A	T	ENST00000155858	ENSG00000070985	TRPM5	TRUE	FALSE
chr11	2413475	C	A	ENST00000155858	ENSG00000070985	TRPM5	TRUE	FALSE
chr11	2413475	C	G	ENST00000155858	ENSG00000070985	TRPM5	TRUE	FALSE
chr11	2413475	C	T	ENST00000155858	ENSG00000070985	TRPM5	TRUE	FALSE
chr11	2413496	A	C	ENST00000155858	ENSG00000070985	TRPM5
chr11	2413496	A	T	ENST00000155858	ENSG00000070985	TRPM5
chr11	2413511	G	T	ENST00000155858	ENSG00000070985	TRPM5
chr11	2413525	C	A	ENST00000155858	ENSG00000070985	TRPM5
chr11	2413565	C	T	ENST00000155858	ENSG00000070985	TRPM5
chr11	2413566	C	T	ENST00000155858	ENSG00000070985	TRPM5
chr11	2413568	C	T	ENST00000155858	ENSG00000070985	TRPM5
chr11	2413569	C	T	ENST00000155858	ENSG00000070985	TRPM5
chr11	2413589	C	A	ENST00000155858	ENSG00000070985	TRPM5	TRUE	FALSE
chr11	2413589	C	G	ENST00000155858	ENSG00000070985	TRPM5	TRUE	FALSE
chr11	2413589	C	T	ENST00000155858	ENSG00000070985	TRPM5	TRUE	FALSE
chr11	2413590	T	A	ENST00000155858	ENSG00000070985	TRPM5	TRUE	FALSE
chr11	2413590	T	C	ENST00000155858	ENSG00000070985	TRPM5	TRUE	FALSE
chr11	2413590	T	G	ENST00000155858	ENSG00000070985	TRPM5	TRUE	FALSE
chr11	2414059	A	C	ENST00000155858	ENSG00000070985	TRPM5	TRUE	FALSE
chr11	2414059	A	G	ENST00000155858	ENSG00000070985	TRPM5	FALSE	FALSE
chr11	2414059	A	T	ENST00000155858	ENSG00000070985	TRPM5	TRUE	FALSE
chr11	2414060	C	A	ENST00000155858	ENSG00000070985	TRPM5	TRUE	FALSE
chr11	2414060	C	G	ENST00000155858	ENSG00000070985	TRPM5	TRUE	FALSE
chr11	2414060	C	T	ENST00000155858	ENSG00000070985	TRPM5	TRUE	FALSE
chr11	2414063	G	A	ENST00000155858	ENSG00000070985	TRPM5
chr11	2414090	T	A	ENST00000155858	ENSG00000070985	TRPM5
chr11	2414102	C	A	ENST00000155858	ENSG00000070985	TRPM5
chr11	2414118	G	T	ENST00000155858	ENSG00000070985	TRPM5
chr11	2414129	T	A	ENST00000155858	ENSG00000070985	TRPM5
chr11	2414133	C	T	ENST00000155858	ENSG00000070985	TRPM5
chr11	2414134	C	T	ENST00000155858	ENSG00000070985	TRPM5
chr11	2414136	G	T	ENST00000155858	ENSG00000070985	TRPM5
chr11	2414177	C	A	ENST00000155858	ENSG00000070985	TRPM5
chr11	2414187	G	C	ENST00000155858	ENSG00000070985	TRPM5
chr11	2414187	G	T	ENST00000155858	ENSG00000070985	TRPM5
chr11	2414190	G	T	ENST00000155858	ENSG00000070985	TRPM5
chr11	2414195	C	A	ENST00000155858	ENSG00000070985	TRPM5
chr11	2414207	C	A	ENST00000155858	ENSG00000070985	TRPM5	FALSE	FALSE
chr11	2414207	C	G	ENST00000155858	ENSG00000070985	TRPM5	FALSE	FALSE
chr11	2414207	C	T	ENST00000155858	ENSG00000070985	TRPM5	FALSE	FALSE
chr11	2414208	T	A	ENST00000155858	ENSG00000070985	TRPM5	FALSE	FALSE
chr11	2414208	T	C	ENST00000155858	ENSG00000070985	TRPM5	FALSE	FALSE
chr11	2414208	T	G	ENST00000155858	ENSG00000070985	TRPM5	FALSE	FALSE
chr11	2414713	A	C	ENST00000155858	ENSG00000070985	TRPM5	TRUE	FALSE
chr11	2414713	A	G	ENST00000155858	ENSG00000070985	TRPM5	TRUE	FALSE
chr11	2414713	A	T	ENST00000155858	ENSG00000070985	TRPM5	TRUE	FALSE
chr11	2414714	C	A	ENST00000155858	ENSG00000070985	TRPM5	TRUE	FALSE
chr11	2414714	C	G	ENST00000155858	ENSG00000070985	TRPM5	TRUE	FALSE
chr11	2414714	C	T	ENST00000155858	ENSG00000070985	TRPM5	TRUE	FALSE
chr11	2414730	C	A	ENST00000155858	ENSG00000070985	TRPM5
chr11	2414731	G	C	ENST00000155858	ENSG00000070985	TRPM5
chr11	2414731	G	T	ENST00000155858	ENSG00000070985	TRPM5
chr11	2414736	T	A	ENST00000155858	ENSG00000070985	TRPM5
chr11	2414742	C	A	ENST00000155858	ENSG00000070985	TRPM5
chr11	2414754	G	A	ENST00000155858	ENSG00000070985	TRPM5
chr11	2414763	C	A	ENST00000155858	ENSG00000070985	TRPM5
chr11	2414769	C	A	ENST00000155858	ENSG00000070985	TRPM5
chr11	2414775	C	A	ENST00000155858	ENSG00000070985	TRPM5
chr11	2414783	G	T	ENST00000155858	ENSG00000070985	TRPM5
chr11	2414790	C	A	ENST00000155858	ENSG00000070985	TRPM5
chr11	2414793	T	A	ENST00000155858	ENSG00000070985	TRPM5
chr11	2414802	T	A	ENST00000155858	ENSG00000070985	TRPM5
chr11	2414803	G	T	ENST00000155858	ENSG00000070985	TRPM5
chr11	2414832	C	A	ENST00000155858	ENSG00000070985	TRPM5
chr11	2414835	G	A	ENST00000155858	ENSG00000070985	TRPM5
chr11	2414839	C	A	ENST00000155858	ENSG00000070985	TRPM5	FALSE	FALSE
chr11	2414839	C	G	ENST00000155858	ENSG00000070985	TRPM5	FALSE	FALSE
chr11	2414839	C	T	ENST00000155858	ENSG00000070985	TRPM5	FALSE	FALSE
chr11	2414840	T	A	ENST00000155858	ENSG00000070985	TRPM5	FALSE	FALSE
chr11	2414840	T	C	ENST00000155858	ENSG00000070985	TRPM5	FALSE	FALSE
chr11	2414840	T	G	ENST00000155858	ENSG00000070985	TRPM5	FALSE	FALSE
chr11	2414905	A	C	ENST00000155858	ENSG00000070985	TRPM5	TRUE	FALSE
chr11	2414905	A	G	ENST00000155858	ENSG00000070985	TRPM5	TRUE	FALSE
chr11	2414905	A	T	ENST00000155858	ENSG00000070985	TRPM5	TRUE	FALSE
chr11	2414906	C	A	ENST00000155858	ENSG00000070985	TRPM5	TRUE	FALSE
chr11	2414906	C	G	ENST00000155858	ENSG00000070985	TRPM5	TRUE	FALSE
chr11	2414906	C	T	ENST00000155858	ENSG00000070985	TRPM5	TRUE	FALSE
chr11	2414913	C	T	ENST00000155858	ENSG00000070985	TRPM5
chr11	2414914	C	T	ENST00000155858	ENSG00000070985	TRPM5
chr11	2414919	G	C	ENST00000155858	ENSG00000070985	TRPM5
chr11	2414919	G	T	ENST00000155858	ENSG00000070985	TRPM5
chr11	2414933	C	A	ENST00000155858	ENSG00000070985	TRPM5
chr11	2414945	G	A	ENST00000155858	ENSG00000070985	TRPM5
chr11	2414955	C	T	ENST00000155858	ENSG00000070985	TRPM5
chr11	2414956	C	T	ENST00000155858	ENSG00000070985	TRPM5
chr11	2414973	C	T	ENST00000155858	ENSG00000070985	TRPM5
chr11	2414974	C	T	ENST00000155858	ENSG00000070985	TRPM5
chr11	2414984	C	A	ENST00000155858	ENSG00000070985	TRPM5
chr11	2414990	T	A	ENST00000155858	ENSG00000070985	TRPM5
chr11	2414993	G	A	ENST00000155858	ENSG00000070985	TRPM5
chr11	2415009	C	T	ENST00000155858	ENSG00000070985	TRPM5
chr11	2415010	C	T	ENST00000155858	ENSG00000070985	TRPM5
chr11	2415014	T	A	ENST00000155858	ENSG00000070985	TRPM5
chr11	2415017	G	A	ENST00000155858	ENSG00000070985	TRPM5
chr11	2415032	T	A	ENST00000155858	ENSG00000070985	TRPM5
chr11	2415044	T	A	ENST00000155858	ENSG00000070985	TRPM5
chr11	2415047	C	A	ENST00000155858	ENSG00000070985	TRPM5
chr11	2415048	C	A	ENST00000155858	ENSG00000070985	TRPM5	TRUE	FALSE
chr11	2415048	C	G	ENST00000155858	ENSG00000070985	TRPM5	TRUE	FALSE
chr11	2415048	C	T	ENST00000155858	ENSG00000070985	TRPM5	TRUE	FALSE
chr11	2415049	T	A	ENST00000155858	ENSG00000070985	TRPM5	TRUE	FALSE
chr11	2415049	T	C	ENST00000155858	ENSG00000070985	TRPM5	TRUE	FALSE
chr11	2415049	T	G	ENST00000155858	ENSG00000070985	TRPM5	TRUE	FALSE
chr11	2415119	A	C	ENST00000155858	ENSG00000070985	TRPM5	FALSE	FALSE
chr11	2415119	A	G	ENST00000155858	ENSG00000070985	TRPM5	FALSE	FALSE
chr11	2415119	A	T	ENST00000155858	ENSG00000070985	TRPM5	FALSE	FALSE
chr11	2415120	C	A	ENST00000155858	ENSG00000070985	TRPM5	FALSE	FALSE
chr11	2415120	C	G	ENST00000155858	ENSG00000070985	TRPM5	FALSE	FALSE
chr11	2415120	C	T	ENST00000155858	ENSG00000070985	TRPM5	FALSE	FALSE
chr11	2415153	G	A	ENST00000155858	ENSG00000070985	TRPM5
chr11	2415154	G	C	ENST00000155858	ENSG00000070985	TRPM5
chr11	2415154	G	T	ENST00000155858	ENSG00000070985	TRPM5
chr11	2415165	G	A	ENST00000155858	ENSG00000070985	TRPM5
chr11	2415166	G	T	ENST00000155858	ENSG00000070985	TRPM5
chr11	2415177	G	A	ENST00000155858	ENSG00000070985	TRPM5
chr11	2415189	T	A	ENST00000155858	ENSG00000070985	TRPM5
chr11	2415207	C	A	ENST00000155858	ENSG00000070985	TRPM5
chr11	2415243	C	A	ENST00000155858	ENSG00000070985	TRPM5
chr11	2415252	G	A	ENST00000155858	ENSG00000070985	TRPM5
chr11	2415255	G	A	ENST00000155858	ENSG00000070985	TRPM5
chr11	2415288	C	A	ENST00000155858	ENSG00000070985	TRPM5
chr11	2415291	C	A	ENST00000155858	ENSG00000070985	TRPM5
chr11	2415294	G	A	ENST00000155858	ENSG00000070985	TRPM5
chr11	2415297	T	A	ENST00000155858	ENSG00000070985	TRPM5
chr11	2415303	G	A	ENST00000155858	ENSG00000070985	TRPM5
chr11	2415327	T	A	ENST00000155858	ENSG00000070985	TRPM5
chr11	2415332	G	C	ENST00000155858	ENSG00000070985	TRPM5
chr11	2415332	G	T	ENST00000155858	ENSG00000070985	TRPM5
chr11	2415343	G	C	ENST00000155858	ENSG00000070985	TRPM5
chr11	2415343	G	T	ENST00000155858	ENSG00000070985	TRPM5
chr11	2415351	C	A	ENST00000155858	ENSG00000070985	TRPM5
chr11	2415354	G	A	ENST00000155858	ENSG00000070985	TRPM5
chr11	2415364	A	C	ENST00000155858	ENSG00000070985	TRPM5
chr11	2415364	A	T	ENST00000155858	ENSG00000070985	TRPM5
chr11	2415420	C	A	ENST00000155858	ENSG00000070985	TRPM5
chr11	2415426	T	A	ENST00000155858	ENSG00000070985	TRPM5
chr11	2415456	C	A	ENST00000155858	ENSG00000070985	TRPM5
chr11	2415459	C	A	ENST00000155858	ENSG00000070985	TRPM5
chr11	2415466	A	T	ENST00000155858	ENSG00000070985	TRPM5
chr11	2415472	C	A	ENST00000155858	ENSG00000070985	TRPM5	FALSE	FALSE
chr11	2415472	C	G	ENST00000155858	ENSG00000070985	TRPM5	FALSE	FALSE
chr11	2415472	C	T	ENST00000155858	ENSG00000070985	TRPM5	FALSE	FALSE
chr11	2415473	T	A	ENST00000155858	ENSG00000070985	TRPM5	FALSE	FALSE
chr11	2415473	T	C	ENST00000155858	ENSG00000070985	TRPM5	TRUE	FALSE
chr11	2415473	T	G	ENST00000155858	ENSG00000070985	TRPM5	FALSE	FALSE
chr11	2415904	A	C	ENST00000155858	ENSG00000070985	TRPM5	TRUE	FALSE
chr11	2415904	A	G	ENST00000155858	ENSG00000070985	TRPM5	TRUE	FALSE
chr11	2415904	A	T	ENST00000155858	ENSG00000070985	TRPM5	TRUE	FALSE
chr11	2415905	C	A	ENST00000155858	ENSG00000070985	TRPM5	TRUE	FALSE
chr11	2415905	C	G	ENST00000155858	ENSG00000070985	TRPM5	TRUE	FALSE
chr11	2415905	C	T	ENST00000155858	ENSG00000070985	TRPM5	TRUE	FALSE
chr11	2415908	T	A	ENST00000155858	ENSG00000070985	TRPM5
chr11	2415909	C	T	ENST00000155858	ENSG00000070985	TRPM5
chr11	2415910	C	T	ENST00000155858	ENSG00000070985	TRPM5
chr11	2415914	C	A	ENST00000155858	ENSG00000070985	TRPM5
chr11	2415935	C	A	ENST00000155858	ENSG00000070985	TRPM5
chr11	2415941	T	A	ENST00000155858	ENSG00000070985	TRPM5
chr11	2415960	C	T	ENST00000155858	ENSG00000070985	TRPM5
chr11	2415961	C	T	ENST00000155858	ENSG00000070985	TRPM5
chr11	2415977	T	A	ENST00000155858	ENSG00000070985	TRPM5
chr11	2415983	C	A	ENST00000155858	ENSG00000070985	TRPM5
chr11	2415990	A	C	ENST00000155858	ENSG00000070985	TRPM5
chr11	2415990	A	T	ENST00000155858	ENSG00000070985	TRPM5
chr11	2415998	G	A	ENST00000155858	ENSG00000070985	TRPM5
chr11	2416004	C	A	ENST00000155858	ENSG00000070985	TRPM5
chr11	2416007	G	A	ENST00000155858	ENSG00000070985	TRPM5
chr11	2416019	T	A	ENST00000155858	ENSG00000070985	TRPM5
chr11	2416020	G	T	ENST00000155858	ENSG00000070985	TRPM5
chr11	2416025	C	A	ENST00000155858	ENSG00000070985	TRPM5	TRUE	FALSE
chr11	2416025	C	G	ENST00000155858	ENSG00000070985	TRPM5	TRUE	FALSE
chr11	2416025	C	T	ENST00000155858	ENSG00000070985	TRPM5	TRUE	FALSE
chr11	2416026	T	A	ENST00000155858	ENSG00000070985	TRPM5	TRUE	FALSE
chr11	2416026	T	C	ENST00000155858	ENSG00000070985	TRPM5	TRUE	FALSE
chr11	2416026	T	G	ENST00000155858	ENSG00000070985	TRPM5	TRUE	FALSE
chr11	2417725	A	C	ENST00000155858	ENSG00000070985	TRPM5	TRUE	FALSE
chr11	2417725	A	G	ENST00000155858	ENSG00000070985	TRPM5	FALSE	FALSE
chr11	2417725	A	T	ENST00000155858	ENSG00000070985	TRPM5	TRUE	FALSE
chr11	2417726	C	A	ENST00000155858	ENSG00000070985	TRPM5	TRUE	FALSE
chr11	2417726	C	G	ENST00000155858	ENSG00000070985	TRPM5	TRUE	FALSE
chr11	2417726	C	T	ENST00000155858	ENSG00000070985	TRPM5	TRUE	FALSE
chr11	2417730	T	A	ENST00000155858	ENSG00000070985	TRPM5
chr11	2417742	T	A	ENST00000155858	ENSG00000070985	TRPM5
chr11	2417763	C	A	ENST00000155858	ENSG00000070985	TRPM5
chr11	2417766	C	A	ENST00000155858	ENSG00000070985	TRPM5
chr11	2417775	C	A	ENST00000155858	ENSG00000070985	TRPM5
chr11	2417778	G	A	ENST00000155858	ENSG00000070985	TRPM5
chr11	2417781	C	A	ENST00000155858	ENSG00000070985	TRPM5
chr11	2417788	A	C	ENST00000155858	ENSG00000070985	TRPM5
chr11	2417788	A	T	ENST00000155858	ENSG00000070985	TRPM5
chr11	2417808	G	A	ENST00000155858	ENSG00000070985	TRPM5
chr11	2417813	G	C	ENST00000155858	ENSG00000070985	TRPM5
chr11	2417813	G	T	ENST00000155858	ENSG00000070985	TRPM5
chr11	2417826	G	A	ENST00000155858	ENSG00000070985	TRPM5
chr11	2417830	C	A	ENST00000155858	ENSG00000070985	TRPM5	TRUE	FALSE
chr11	2417830	C	G	ENST00000155858	ENSG00000070985	TRPM5	TRUE	FALSE
chr11	2417830	C	T	ENST00000155858	ENSG00000070985	TRPM5	TRUE	FALSE
chr11	2417831	T	A	ENST00000155858	ENSG00000070985	TRPM5	TRUE	FALSE
chr11	2417831	T	C	ENST00000155858	ENSG00000070985	TRPM5	TRUE	FALSE
chr11	2417831	T	G	ENST00000155858	ENSG00000070985	TRPM5	TRUE	FALSE
chr11	2418165	A	C	ENST00000155858	ENSG00000070985	TRPM5	TRUE	FALSE
chr11	2418165	A	G	ENST00000155858	ENSG00000070985	TRPM5	FALSE	FALSE
chr11	2418165	A	T	ENST00000155858	ENSG00000070985	TRPM5	TRUE	FALSE
chr11	2418166	C	A	ENST00000155858	ENSG00000070985	TRPM5	TRUE	FALSE
chr11	2418166	C	G	ENST00000155858	ENSG00000070985	TRPM5	TRUE	FALSE
chr11	2418166	C	T	ENST00000155858	ENSG00000070985	TRPM5	TRUE	FALSE
chr11	2418172	T	A	ENST00000155858	ENSG00000070985	TRPM5
chr11	2418176	C	T	ENST00000155858	ENSG00000070985	TRPM5
chr11	2418177	C	T	ENST00000155858	ENSG00000070985	TRPM5
chr11	2418193	C	A	ENST00000155858	ENSG00000070985	TRPM5
chr11	2418194	C	T	ENST00000155858	ENSG00000070985	TRPM5
chr11	2418195	C	T	ENST00000155858	ENSG00000070985	TRPM5
chr11	2418208	T	A	ENST00000155858	ENSG00000070985	TRPM5
chr11	2418220	T	A	ENST00000155858	ENSG00000070985	TRPM5
chr11	2418223	C	A	ENST00000155858	ENSG00000070985	TRPM5
chr11	2418226	T	A	ENST00000155858	ENSG00000070985	TRPM5
chr11	2418232	G	A	ENST00000155858	ENSG00000070985	TRPM5
chr11	2418235	T	A	ENST00000155858	ENSG00000070985	TRPM5
chr11	2418238	C	A	ENST00000155858	ENSG00000070985	TRPM5
chr11	2418247	T	A	ENST00000155858	ENSG00000070985	TRPM5
chr11	2418268	G	A	ENST00000155858	ENSG00000070985	TRPM5
chr11	2418306	G	T	ENST00000155858	ENSG00000070985	TRPM5
chr11	2418323	C	T	ENST00000155858	ENSG00000070985	TRPM5
chr11	2418324	C	T	ENST00000155858	ENSG00000070985	TRPM5
chr11	2418337	G	A	ENST00000155858	ENSG00000070985	TRPM5
chr11	2418340	C	A	ENST00000155858	ENSG00000070985	TRPM5
chr11	2418359	C	A	ENST00000155858	ENSG00000070985	TRPM5	TRUE	FALSE
chr11	2418359	C	G	ENST00000155858	ENSG00000070985	TRPM5	TRUE	FALSE
chr11	2418359	C	T	ENST00000155858	ENSG00000070985	TRPM5	TRUE	FALSE
chr11	2418360	T	A	ENST00000155858	ENSG00000070985	TRPM5	TRUE	FALSE
chr11	2418360	T	C	ENST00000155858	ENSG00000070985	TRPM5	TRUE	FALSE
chr11	2418360	T	G	ENST00000155858	ENSG00000070985	TRPM5	TRUE	FALSE
chr11	2418525	A	C	ENST00000155858	ENSG00000070985	TRPM5	TRUE	FALSE
chr11	2418525	A	G	ENST00000155858	ENSG00000070985	TRPM5	TRUE	FALSE
chr11	2418525	A	T	ENST00000155858	ENSG00000070985	TRPM5	TRUE	FALSE
chr11	2418526	C	A	ENST00000155858	ENSG00000070985	TRPM5	TRUE	FALSE
chr11	2418526	C	G	ENST00000155858	ENSG00000070985	TRPM5	TRUE	FALSE
chr11	2418526	C	T	ENST00000155858	ENSG00000070985	TRPM5	TRUE	FALSE
chr11	2418529	C	A	ENST00000155858	ENSG00000070985	TRPM5
chr11	2418531	A	T	ENST00000155858	ENSG00000070985	TRPM5
chr11	2418558	A	T	ENST00000155858	ENSG00000070985	TRPM5
chr11	2418560	G	T	ENST00000155858	ENSG00000070985	TRPM5
chr11	2418577	C	A	ENST00000155858	ENSG00000070985	TRPM5
chr11	2418592	C	A	ENST00000155858	ENSG00000070985	TRPM5	TRUE	FALSE
chr11	2418592	C	G	ENST00000155858	ENSG00000070985	TRPM5	TRUE	FALSE
chr11	2418592	C	T	ENST00000155858	ENSG00000070985	TRPM5	TRUE	FALSE
chr11	2418593	T	A	ENST00000155858	ENSG00000070985	TRPM5	TRUE	FALSE
chr11	2418593	T	C	ENST00000155858	ENSG00000070985	TRPM5	TRUE	FALSE
chr11	2418593	T	G	ENST00000155858	ENSG00000070985	TRPM5	TRUE	FALSE
chr11	2420220	A	C	ENST00000155858	ENSG00000070985	TRPM5	TRUE	FALSE
chr11	2420220	A	G	ENST00000155858	ENSG00000070985	TRPM5	TRUE	FALSE
chr11	2420220	A	T	ENST00000155858	ENSG00000070985	TRPM5	TRUE	FALSE
chr11	2420221	C	A	ENST00000155858	ENSG00000070985	TRPM5	TRUE	FALSE
chr11	2420221	C	G	ENST00000155858	ENSG00000070985	TRPM5	TRUE	FALSE
chr11	2420221	C	T	ENST00000155858	ENSG00000070985	TRPM5	TRUE	FALSE
chr11	2420226	G	C	ENST00000155858	ENSG00000070985	TRPM5
chr11	2420226	G	T	ENST00000155858	ENSG00000070985	TRPM5
chr11	2420240	G	A	ENST00000155858	ENSG00000070985	TRPM5
chr11	2420243	C	A	ENST00000155858	ENSG00000070985	TRPM5
chr11	2420245	G	T	ENST00000155858	ENSG00000070985	TRPM5
chr11	2420255	T	A	ENST00000155858	ENSG00000070985	TRPM5
chr11	2420258	C	A	ENST00000155858	ENSG00000070985	TRPM5
chr11	2420276	C	A	ENST00000155858	ENSG00000070985	TRPM5
chr11	2420294	T	A	ENST00000155858	ENSG00000070985	TRPM5
chr11	2420312	C	A	ENST00000155858	ENSG00000070985	TRPM5
chr11	2420347	G	C	ENST00000155858	ENSG00000070985	TRPM5
chr11	2420347	G	T	ENST00000155858	ENSG00000070985	TRPM5
chr11	2420349	A	T	ENST00000155858	ENSG00000070985	TRPM5
chr11	2420363	G	A	ENST00000155858	ENSG00000070985	TRPM5
chr11	2420381	C	A	ENST00000155858	ENSG00000070985	TRPM5
chr11	2420385	G	C	ENST00000155858	ENSG00000070985	TRPM5
chr11	2420385	G	T	ENST00000155858	ENSG00000070985	TRPM5
chr11	2420405	C	A	ENST00000155858	ENSG00000070985	TRPM5
chr11	2420406	C	A	ENST00000155858	ENSG00000070985	TRPM5	FALSE	FALSE
chr11	2420406	C	G	ENST00000155858	ENSG00000070985	TRPM5	FALSE	FALSE
chr11	2420406	C	T	ENST00000155858	ENSG00000070985	TRPM5	FALSE	FALSE
chr11	2420407	T	A	ENST00000155858	ENSG00000070985	TRPM5	FALSE	FALSE
chr11	2420407	T	C	ENST00000155858	ENSG00000070985	TRPM5	FALSE	FALSE
chr11	2420407	T	G	ENST00000155858	ENSG00000070985	TRPM5	FALSE	FALSE
chr11	2421030	A	C	ENST00000155858	ENSG00000070985	TRPM5	FALSE	FALSE
chr11	2421030	A	G	ENST00000155858	ENSG00000070985	TRPM5	FALSE	FALSE
chr11	2421030	A	T	ENST00000155858	ENSG00000070985	TRPM5	FALSE	FALSE
chr11	2421031	C	A	ENST00000155858	ENSG00000070985	TRPM5	FALSE	FALSE
chr11	2421031	C	G	ENST00000155858	ENSG00000070985	TRPM5	FALSE	FALSE
chr11	2421031	C	T	ENST00000155858	ENSG00000070985	TRPM5	FALSE	FALSE
chr11	2421034	G	A	ENST00000155858	ENSG00000070985	TRPM5
chr11	2421040	C	A	ENST00000155858	ENSG00000070985	TRPM5
chr11	2421043	C	A	ENST00000155858	ENSG00000070985	TRPM5
chr11	2421075	G	T	ENST00000155858	ENSG00000070985	TRPM5
chr11	2421106	T	A	ENST00000155858	ENSG00000070985	TRPM5
chr11	2421126	G	T	ENST00000155858	ENSG00000070985	TRPM5
chr11	2421145	G	A	ENST00000155858	ENSG00000070985	TRPM5
chr11	2421191	C	T	ENST00000155858	ENSG00000070985	TRPM5
chr11	2421192	C	T	ENST00000155858	ENSG00000070985	TRPM5
chr11	2421199	C	A	ENST00000155858	ENSG00000070985	TRPM5	TRUE	FALSE
chr11	2421199	C	G	ENST00000155858	ENSG00000070985	TRPM5	TRUE	FALSE
chr11	2421199	C	T	ENST00000155858	ENSG00000070985	TRPM5	TRUE	FALSE
chr11	2421200	T	A	ENST00000155858	ENSG00000070985	TRPM5	TRUE	FALSE
chr11	2421200	T	C	ENST00000155858	ENSG00000070985	TRPM5	TRUE	FALSE
chr11	2421200	T	G	ENST00000155858	ENSG00000070985	TRPM5	TRUE	FALSE
chr11	2422139	A	C	ENST00000155858	ENSG00000070985	TRPM5	TRUE	FALSE
chr11	2422139	A	G	ENST00000155858	ENSG00000070985	TRPM5	FALSE	FALSE
chr11	2422139	A	T	ENST00000155858	ENSG00000070985	TRPM5	TRUE	FALSE
chr11	2422140	C	A	ENST00000155858	ENSG00000070985	TRPM5	TRUE	FALSE
chr11	2422140	C	G	ENST00000155858	ENSG00000070985	TRPM5	TRUE	FALSE
chr11	2422140	C	T	ENST00000155858	ENSG00000070985	TRPM5	TRUE	FALSE
chr11	2422141	C	A	ENST00000155858	ENSG00000070985	TRPM5
chr11	2422150	G	A	ENST00000155858	ENSG00000070985	TRPM5
chr11	2422159	T	A	ENST00000155858	ENSG00000070985	TRPM5
chr11	2422171	T	A	ENST00000155858	ENSG00000070985	TRPM5
chr11	2422190	C	T	ENST00000155858	ENSG00000070985	TRPM5
chr11	2422191	C	T	ENST00000155858	ENSG00000070985	TRPM5
chr11	2422198	T	A	ENST00000155858	ENSG00000070985	TRPM5
chr11	2422213	G	A	ENST00000155858	ENSG00000070985	TRPM5
chr11	2422216	C	A	ENST00000155858	ENSG00000070985	TRPM5
chr11	2422219	C	A	ENST00000155858	ENSG00000070985	TRPM5
chr11	2422259	C	T	ENST00000155858	ENSG00000070985	TRPM5
chr11	2422260	C	T	ENST00000155858	ENSG00000070985	TRPM5
chr11	2422264	C	A	ENST00000155858	ENSG00000070985	TRPM5
chr11	2422303	C	A	ENST00000155858	ENSG00000070985	TRPM5
chr11	2422322	C	A	ENST00000155858	ENSG00000070985	TRPM5	TRUE	FALSE
chr11	2422322	C	G	ENST00000155858	ENSG00000070985	TRPM5	TRUE	FALSE
chr11	2422322	C	T	ENST00000155858	ENSG00000070985	TRPM5	TRUE	FALSE
chr11	2422323	T	A	ENST00000155858	ENSG00000070985	TRPM5	TRUE	FALSE
chr11	2422323	T	C	ENST00000155858	ENSG00000070985	TRPM5	TRUE	FALSE
chr11	2422323	T	G	ENST00000155858	ENSG00000070985	TRPM5	TRUE	FALSE
chr11	2422918	A	C	ENST00000155858	ENSG00000070985	TRPM5	FALSE	FALSE
chr11	2422918	A	G	ENST00000155858	ENSG00000070985	TRPM5	FALSE	FALSE
chr11	2422918	A	T	ENST00000155858	ENSG00000070985	TRPM5	FALSE	FALSE
chr11	2422919	C	A	ENST00000155858	ENSG00000070985	TRPM5	FALSE	FALSE
chr11	2422919	C	G	ENST00000155858	ENSG00000070985	TRPM5	FALSE	FALSE
chr11	2422919	C	T	ENST00000155858	ENSG00000070985	TRPM5	FALSE	FALSE
chr11	2422922	T	A	ENST00000155858	ENSG00000070985	TRPM5
chr11	2422928	G	A	ENST00000155858	ENSG00000070985	TRPM5
chr11	2422931	T	A	ENST00000155858	ENSG00000070985	TRPM5
chr11	2422934	T	A	ENST00000155858	ENSG00000070985	TRPM5
chr11	2422946	C	A	ENST00000155858	ENSG00000070985	TRPM5
chr11	2422958	C	A	ENST00000155858	ENSG00000070985	TRPM5
chr11	2422969	A	T	ENST00000155858	ENSG00000070985	TRPM5		FALSE
chr11	2422979	C	A	ENST00000155858	ENSG00000070985	TRPM5		FALSE
chr11	2422991	C	A	ENST00000155858	ENSG00000070985	TRPM5	FALSE	FALSE
chr11	2423009	C	A	ENST00000155858	ENSG00000070985	TRPM5	FALSE	FALSE
chr11	2423024	G	A	ENST00000155858	ENSG00000070985	TRPM5	FALSE	FALSE
chr11	2423033	G	A	ENST00000155858	ENSG00000070985	TRPM5	FALSE	FALSE
chr11	2445129	G	T	ENST00000155840	ENSG00000053918	KCNQ1	FALSE	FALSE
chr11	2445135	A	T	ENST00000155840	ENSG00000053918	KCNQ1	FALSE	FALSE
chr11	2445142	G	A	ENST00000155840	ENSG00000053918	KCNQ1	FALSE	FALSE
chr11	2445143	G	A	ENST00000155840	ENSG00000053918	KCNQ1	FALSE	FALSE
chr11	2445148	G	A	ENST00000155840	ENSG00000053918	KCNQ1	FALSE	FALSE
chr11	2445149	G	A	ENST00000155840	ENSG00000053918	KCNQ1	FALSE	FALSE
chr11	2445192	A	T	ENST00000155840	ENSG00000053918	KCNQ1
chr11	2445195	A	T	ENST00000155840	ENSG00000053918	KCNQ1
chr11	2445200	C	A	ENST00000155840	ENSG00000053918	KCNQ1
chr11	2445208	C	A	ENST00000155840	ENSG00000053918	KCNQ1
chr11	2445213	G	T	ENST00000155840	ENSG00000053918	KCNQ1
chr11	2445222	G	T	ENST00000155840	ENSG00000053918	KCNQ1
chr11	2445251	C	A	ENST00000155840	ENSG00000053918	KCNQ1
chr11	2445251	C	G	ENST00000155840	ENSG00000053918	KCNQ1
chr11	2445380	C	A	ENST00000155840	ENSG00000053918	KCNQ1	TRUE	TRUE
chr11	2445380	C	G	ENST00000155840	ENSG00000053918	KCNQ1	TRUE	TRUE
chr11	2445400	T	A	ENST00000155840	ENSG00000053918	KCNQ1	TRUE	TRUE
chr11	2445417	C	T	ENST00000155840	ENSG00000053918	KCNQ1	TRUE	TRUE
chr11	2445431	C	A	ENST00000155840	ENSG00000053918	KCNQ1	TRUE	TRUE
chr11	2445431	C	G	ENST00000155840	ENSG00000053918	KCNQ1	TRUE	TRUE
chr11	2445441	G	T	ENST00000155840	ENSG00000053918	KCNQ1	TRUE	TRUE
chr11	2445457	G	A	ENST00000155840	ENSG00000053918	KCNQ1	TRUE	TRUE
chr11	2445458	G	A	ENST00000155840	ENSG00000053918	KCNQ1	TRUE	TRUE
chr11	2445459	A	T	ENST00000155840	ENSG00000053918	KCNQ1	TRUE	TRUE
chr11	2445464	C	A	ENST00000155840	ENSG00000053918	KCNQ1	TRUE	TRUE
chr11	2445473	C	A	ENST00000155840	ENSG00000053918	KCNQ1	TRUE	TRUE
chr11	2445473	C	G	ENST00000155840	ENSG00000053918	KCNQ1	TRUE	TRUE
chr11	2445485	G	A	ENST00000155840	ENSG00000053918	KCNQ1	TRUE	FALSE
chr11	2445485	G	C	ENST00000155840	ENSG00000053918	KCNQ1	TRUE	FALSE
chr11	2445485	G	T	ENST00000155840	ENSG00000053918	KCNQ1	TRUE	FALSE
chr11	2445486	T	A	ENST00000155840	ENSG00000053918	KCNQ1	TRUE	FALSE
chr11	2445486	T	C	ENST00000155840	ENSG00000053918	KCNQ1	TRUE	FALSE
chr11	2445486	T	G	ENST00000155840	ENSG00000053918	KCNQ1	TRUE	FALSE
chr11	2527926	A	C	ENST00000155840	ENSG00000053918	KCNQ1	TRUE	FALSE
chr11	2527926	A	G	ENST00000155840	ENSG00000053918	KCNQ1	TRUE	FALSE
chr11	2527926	A	T	ENST00000155840	ENSG00000053918	KCNQ1	TRUE	FALSE
chr11	2527927	G	A	ENST00000155840	ENSG00000053918	KCNQ1	TRUE	FALSE
chr11	2527927	G	C	ENST00000155840	ENSG00000053918	KCNQ1	TRUE	FALSE
chr11	2527927	G	T	ENST00000155840	ENSG00000053918	KCNQ1	TRUE	FALSE
chr11	2527949	C	A	ENST00000155840	ENSG00000053918	KCNQ1	TRUE	TRUE
chr11	2527977	G	T	ENST00000155840	ENSG00000053918	KCNQ1	TRUE	TRUE
chr11	2527980	C	T	ENST00000155840	ENSG00000053918	KCNQ1	TRUE	TRUE
chr11	2527985	T	A	ENST00000155840	ENSG00000053918	KCNQ1	TRUE	TRUE
chr11	2527985	T	G	ENST00000155840	ENSG00000053918	KCNQ1	TRUE	TRUE
chr11	2528014	G	A	ENST00000155840	ENSG00000053918	KCNQ1	TRUE	TRUE
chr11	2528015	G	A	ENST00000155840	ENSG00000053918	KCNQ1	TRUE	TRUE
chr11	2528019	G	A	ENST00000155840	ENSG00000053918	KCNQ1	TRUE	FALSE
chr11	2528019	G	C	ENST00000155840	ENSG00000053918	KCNQ1	TRUE	FALSE
chr11	2528019	G	T	ENST00000155840	ENSG00000053918	KCNQ1	TRUE	FALSE
chr11	2528020	T	A	ENST00000155840	ENSG00000053918	KCNQ1	TRUE	FALSE
chr11	2528020	T	C	ENST00000155840	ENSG00000053918	KCNQ1	TRUE	FALSE
chr11	2528020	T	G	ENST00000155840	ENSG00000053918	KCNQ1	TRUE	FALSE
chr11	2570626	A	C	ENST00000155840	ENSG00000053918	KCNQ1	TRUE	FALSE
chr11	2570626	A	G	ENST00000155840	ENSG00000053918	KCNQ1	TRUE	FALSE
chr11	2570626	A	T	ENST00000155840	ENSG00000053918	KCNQ1	TRUE	FALSE
chr11	2570627	G	A	ENST00000155840	ENSG00000053918	KCNQ1	TRUE	FALSE
chr11	2570627	G	C	ENST00000155840	ENSG00000053918	KCNQ1	TRUE	FALSE
chr11	2570627	G	T	ENST00000155840	ENSG00000053918	KCNQ1	TRUE	FALSE
chr11	2570628	G	T	ENST00000155840	ENSG00000053918	KCNQ1	TRUE	TRUE
chr11	2570658	G	T	ENST00000155840	ENSG00000053918	KCNQ1	TRUE	TRUE
chr11	2570663	C	A	ENST00000155840	ENSG00000053918	KCNQ1	TRUE	TRUE
chr11	2570663	C	G	ENST00000155840	ENSG00000053918	KCNQ1	TRUE	TRUE
chr11	2570677	G	A	ENST00000155840	ENSG00000053918	KCNQ1	TRUE	TRUE
chr11	2570678	G	A	ENST00000155840	ENSG00000053918	KCNQ1	TRUE	TRUE
chr11	2570690	C	A	ENST00000155840	ENSG00000053918	KCNQ1	TRUE	TRUE
chr11	2570697	A	T	ENST00000155840	ENSG00000053918	KCNQ1	TRUE	TRUE
chr11	2570702	C	A	ENST00000155840	ENSG00000053918	KCNQ1	TRUE	TRUE
chr11	2570702	C	G	ENST00000155840	ENSG00000053918	KCNQ1	TRUE	TRUE
chr11	2570713	G	A	ENST00000155840	ENSG00000053918	KCNQ1	TRUE	TRUE
chr11	2570714	G	A	ENST00000155840	ENSG00000053918	KCNQ1	TRUE	TRUE
chr11	2570736	A	T	ENST00000155840	ENSG00000053918	KCNQ1	TRUE	TRUE
chr11	2570755	G	A	ENST00000155840	ENSG00000053918	KCNQ1	TRUE	FALSE
chr11	2570755	G	C	ENST00000155840	ENSG00000053918	KCNQ1	TRUE	FALSE
chr11	2570755	G	T	ENST00000155840	ENSG00000053918	KCNQ1	TRUE	FALSE
chr11	2570756	T	A	ENST00000155840	ENSG00000053918	KCNQ1	TRUE	FALSE
chr11	2570756	T	C	ENST00000155840	ENSG00000053918	KCNQ1	TRUE	FALSE
chr11	2570756	T	G	ENST00000155840	ENSG00000053918	KCNQ1	TRUE	FALSE
chr11	2571323	A	C	ENST00000155840	ENSG00000053918	KCNQ1	TRUE	FALSE
chr11	2571323	A	G	ENST00000155840	ENSG00000053918	KCNQ1	TRUE	FALSE
chr11	2571323	A	T	ENST00000155840	ENSG00000053918	KCNQ1	TRUE	FALSE
chr11	2571324	G	A	ENST00000155840	ENSG00000053918	KCNQ1	TRUE	FALSE
chr11	2571324	G	C	ENST00000155840	ENSG00000053918	KCNQ1	TRUE	FALSE
chr11	2571324	G	T	ENST00000155840	ENSG00000053918	KCNQ1	TRUE	FALSE
chr11	2571362	C	A	ENST00000155840	ENSG00000053918	KCNQ1	TRUE	TRUE
chr11	2571372	A	T	ENST00000155840	ENSG00000053918	KCNQ1	TRUE	TRUE
chr11	2571378	C	T	ENST00000155840	ENSG00000053918	KCNQ1	TRUE	TRUE
chr11	2571394	C	A	ENST00000155840	ENSG00000053918	KCNQ1	TRUE	TRUE
chr11	2571404	G	A	ENST00000155840	ENSG00000053918	KCNQ1	TRUE	FALSE
chr11	2571404	G	C	ENST00000155840	ENSG00000053918	KCNQ1	TRUE	FALSE
chr11	2571404	G	T	ENST00000155840	ENSG00000053918	KCNQ1	TRUE	FALSE
chr11	2571405	T	A	ENST00000155840	ENSG00000053918	KCNQ1	TRUE	FALSE
chr11	2571405	T	C	ENST00000155840	ENSG00000053918	KCNQ1	TRUE	FALSE
chr11	2571405	T	G	ENST00000155840	ENSG00000053918	KCNQ1	TRUE	FALSE
chr11	2572011	A	C	ENST00000155840	ENSG00000053918	KCNQ1	TRUE	FALSE
chr11	2572011	A	G	ENST00000155840	ENSG00000053918	KCNQ1	TRUE	FALSE
chr11	2572011	A	T	ENST00000155840	ENSG00000053918	KCNQ1	TRUE	FALSE
chr11	2572012	G	A	ENST00000155840	ENSG00000053918	KCNQ1	TRUE	FALSE
chr11	2572012	G	C	ENST00000155840	ENSG00000053918	KCNQ1	TRUE	FALSE
chr11	2572012	G	T	ENST00000155840	ENSG00000053918	KCNQ1	TRUE	FALSE
chr11	2572029	C	T	ENST00000155840	ENSG00000053918	KCNQ1	TRUE	TRUE
chr11	2572059	C	T	ENST00000155840	ENSG00000053918	KCNQ1	TRUE	TRUE
chr11	2572062	G	T	ENST00000155840	ENSG00000053918	KCNQ1	TRUE	TRUE
chr11	2572072	G	A	ENST00000155840	ENSG00000053918	KCNQ1	TRUE	TRUE
chr11	2572073	G	A	ENST00000155840	ENSG00000053918	KCNQ1	TRUE	TRUE
chr11	2572107	C	T	ENST00000155840	ENSG00000053918	KCNQ1	TRUE	TRUE
chr11	2572110	G	A	ENST00000155840	ENSG00000053918	KCNQ1	TRUE	FALSE
chr11	2572110	G	C	ENST00000155840	ENSG00000053918	KCNQ1	TRUE	FALSE
chr11	2572110	G	T	ENST00000155840	ENSG00000053918	KCNQ1	TRUE	FALSE
chr11	2572111	T	A	ENST00000155840	ENSG00000053918	KCNQ1	TRUE	FALSE
chr11	2572111	T	C	ENST00000155840	ENSG00000053918	KCNQ1	FALSE	FALSE
chr11	2572111	T	G	ENST00000155840	ENSG00000053918	KCNQ1	TRUE	FALSE
chr11	2572844	A	C	ENST00000155840	ENSG00000053918	KCNQ1	TRUE	FALSE
chr11	2572844	A	G	ENST00000155840	ENSG00000053918	KCNQ1	TRUE	FALSE
chr11	2572844	A	T	ENST00000155840	ENSG00000053918	KCNQ1	TRUE	FALSE
chr11	2572845	G	A	ENST00000155840	ENSG00000053918	KCNQ1	TRUE	FALSE
chr11	2572845	G	C	ENST00000155840	ENSG00000053918	KCNQ1	TRUE	FALSE
chr11	2572845	G	T	ENST00000155840	ENSG00000053918	KCNQ1	TRUE	FALSE
chr11	2572846	G	T	ENST00000155840	ENSG00000053918	KCNQ1	TRUE	TRUE
chr11	2572866	C	A	ENST00000155840	ENSG00000053918	KCNQ1	TRUE	TRUE
chr11	2572866	C	G	ENST00000155840	ENSG00000053918	KCNQ1	TRUE	TRUE
chr11	2572895	C	A	ENST00000155840	ENSG00000053918	KCNQ1	TRUE	TRUE
chr11	2572899	C	A	ENST00000155840	ENSG00000053918	KCNQ1	TRUE	TRUE
chr11	2572899	C	G	ENST00000155840	ENSG00000053918	KCNQ1	TRUE	TRUE
chr11	2572908	C	A	ENST00000155840	ENSG00000053918	KCNQ1	TRUE	TRUE
chr11	2572908	C	G	ENST00000155840	ENSG00000053918	KCNQ1	TRUE	TRUE
chr11	2572915	G	T	ENST00000155840	ENSG00000053918	KCNQ1	TRUE	TRUE
chr11	2572918	A	T	ENST00000155840	ENSG00000053918	KCNQ1	TRUE	TRUE
chr11	2572933	G	T	ENST00000155840	ENSG00000053918	KCNQ1	TRUE	TRUE
chr11	2572937	C	A	ENST00000155840	ENSG00000053918	KCNQ1	TRUE	TRUE
chr11	2572937	C	G	ENST00000155840	ENSG00000053918	KCNQ1	TRUE	TRUE
chr11	2572948	G	T	ENST00000155840	ENSG00000053918	KCNQ1	TRUE	TRUE
chr11	2572962	C	A	ENST00000155840	ENSG00000053918	KCNQ1	TRUE	TRUE
chr11	2572962	C	G	ENST00000155840	ENSG00000053918	KCNQ1	TRUE	TRUE
chr11	2572976	G	A	ENST00000155840	ENSG00000053918	KCNQ1	TRUE	TRUE
chr11	2572977	G	A	ENST00000155840	ENSG00000053918	KCNQ1	TRUE	TRUE
chr11	2572979	G	A	ENST00000155840	ENSG00000053918	KCNQ1	TRUE	TRUE
chr11	2572980	G	A	ENST00000155840	ENSG00000053918	KCNQ1	TRUE	TRUE
chr11	2572987	G	A	ENST00000155840	ENSG00000053918	KCNQ1	TRUE	FALSE
chr11	2572987	G	C	ENST00000155840	ENSG00000053918	KCNQ1	TRUE	FALSE
chr11	2572987	G	T	ENST00000155840	ENSG00000053918	KCNQ1	TRUE	FALSE
chr11	2572988	T	A	ENST00000155840	ENSG00000053918	KCNQ1	TRUE	FALSE
chr11	2572988	T	C	ENST00000155840	ENSG00000053918	KCNQ1	TRUE	FALSE
chr11	2572988	T	G	ENST00000155840	ENSG00000053918	KCNQ1	TRUE	FALSE
chr11	2583433	A	C	ENST00000155840	ENSG00000053918	KCNQ1	TRUE	FALSE
chr11	2583433	A	G	ENST00000155840	ENSG00000053918	KCNQ1	TRUE	FALSE
chr11	2583433	A	T	ENST00000155840	ENSG00000053918	KCNQ1	TRUE	FALSE
chr11	2583434	G	A	ENST00000155840	ENSG00000053918	KCNQ1	TRUE	FALSE
chr11	2583434	G	C	ENST00000155840	ENSG00000053918	KCNQ1	TRUE	FALSE
chr11	2583434	G	T	ENST00000155840	ENSG00000053918	KCNQ1	TRUE	FALSE
chr11	2583458	T	A	ENST00000155840	ENSG00000053918	KCNQ1	TRUE	TRUE
chr11	2583458	T	G	ENST00000155840	ENSG00000053918	KCNQ1	TRUE	TRUE
chr11	2583465	A	T	ENST00000155840	ENSG00000053918	KCNQ1	TRUE	TRUE
chr11	2583474	C	T	ENST00000155840	ENSG00000053918	KCNQ1	TRUE	TRUE
chr11	2583481	G	A	ENST00000155840	ENSG00000053918	KCNQ1	TRUE	TRUE
chr11	2583482	G	A	ENST00000155840	ENSG00000053918	KCNQ1	TRUE	TRUE
chr11	2583489	A	T	ENST00000155840	ENSG00000053918	KCNQ1	TRUE	TRUE
chr11	2583506	C	A	ENST00000155840	ENSG00000053918	KCNQ1	TRUE	TRUE
chr11	2583546	G	A	ENST00000155840	ENSG00000053918	KCNQ1	TRUE	FALSE
chr11	2583546	G	C	ENST00000155840	ENSG00000053918	KCNQ1	TRUE	FALSE
chr11	2583546	G	T	ENST00000155840	ENSG00000053918	KCNQ1	TRUE	FALSE
chr11	2583547	T	A	ENST00000155840	ENSG00000053918	KCNQ1	TRUE	FALSE
chr11	2583547	T	C	ENST00000155840	ENSG00000053918	KCNQ1	TRUE	FALSE
chr11	2583547	T	G	ENST00000155840	ENSG00000053918	KCNQ1	TRUE	FALSE
chr11	2585210	A	C	ENST00000155840	ENSG00000053918	KCNQ1	FALSE	FALSE
chr11	2585210	A	G	ENST00000155840	ENSG00000053918	KCNQ1	FALSE	FALSE
chr11	2585210	A	T	ENST00000155840	ENSG00000053918	KCNQ1	FALSE	FALSE
chr11	2585211	G	A	ENST00000155840	ENSG00000053918	KCNQ1	FALSE	FALSE
chr11	2585211	G	C	ENST00000155840	ENSG00000053918	KCNQ1	FALSE	FALSE
chr11	2585211	G	T	ENST00000155840	ENSG00000053918	KCNQ1	FALSE	FALSE
chr11	2585225	C	A	ENST00000155840	ENSG00000053918	KCNQ1	TRUE	TRUE
chr11	2585239	A	T	ENST00000155840	ENSG00000053918	KCNQ1	TRUE	TRUE
chr11	2585245	C	T	ENST00000155840	ENSG00000053918	KCNQ1	TRUE	TRUE
chr11	2585248	C	T	ENST00000155840	ENSG00000053918	KCNQ1	TRUE	TRUE
chr11	2585251	A	T	ENST00000155840	ENSG00000053918	KCNQ1	TRUE	TRUE
chr11	2585254	C	T	ENST00000155840	ENSG00000053918	KCNQ1	TRUE	TRUE
chr11	2585260	C	T	ENST00000155840	ENSG00000053918	KCNQ1	TRUE	TRUE
chr11	2585263	A	T	ENST00000155840	ENSG00000053918	KCNQ1	TRUE	TRUE
chr11	2585278	C	T	ENST00000155840	ENSG00000053918	KCNQ1	TRUE	TRUE
chr11	2585297	C	A	ENST00000155840	ENSG00000053918	KCNQ1	TRUE	TRUE
chr11	2585297	C	G	ENST00000155840	ENSG00000053918	KCNQ1	TRUE	TRUE
chr11	2585305	C	T	ENST00000155840	ENSG00000053918	KCNQ1	TRUE	TRUE
chr11	2585308	G	A	ENST00000155840	ENSG00000053918	KCNQ1	FALSE	FALSE
chr11	2585308	G	C	ENST00000155840	ENSG00000053918	KCNQ1	FALSE	FALSE
chr11	2585308	G	T	ENST00000155840	ENSG00000053918	KCNQ1	FALSE	FALSE
chr11	2585309	T	A	ENST00000155840	ENSG00000053918	KCNQ1	FALSE	FALSE
chr11	2585309	T	C	ENST00000155840	ENSG00000053918	KCNQ1	FALSE	FALSE
chr11	2585309	T	G	ENST00000155840	ENSG00000053918	KCNQ1	FALSE	FALSE
chr11	2587568	A	C	ENST00000155840	ENSG00000053918	KCNQ1	TRUE	FALSE
chr11	2587568	A	G	ENST00000155840	ENSG00000053918	KCNQ1	TRUE	FALSE
chr11	2587568	A	T	ENST00000155840	ENSG00000053918	KCNQ1	TRUE	FALSE
chr11	2587569	G	A	ENST00000155840	ENSG00000053918	KCNQ1	TRUE	FALSE
chr11	2587569	G	C	ENST00000155840	ENSG00000053918	KCNQ1	TRUE	FALSE
chr11	2587569	G	T	ENST00000155840	ENSG00000053918	KCNQ1	TRUE	FALSE
chr11	2587577	G	A	ENST00000155840	ENSG00000053918	KCNQ1	TRUE	TRUE
chr11	2587578	G	A	ENST00000155840	ENSG00000053918	KCNQ1	TRUE	TRUE
chr11	2587584	C	A	ENST00000155840	ENSG00000053918	KCNQ1	TRUE	TRUE
chr11	2587587	T	A	ENST00000155840	ENSG00000053918	KCNQ1	TRUE	TRUE
chr11	2587587	T	G	ENST00000155840	ENSG00000053918	KCNQ1	TRUE	TRUE
chr11	2587594	G	T	ENST00000155840	ENSG00000053918	KCNQ1	TRUE	TRUE
chr11	2587616	G	A	ENST00000155840	ENSG00000053918	KCNQ1	TRUE	TRUE
chr11	2587617	G	A	ENST00000155840	ENSG00000053918	KCNQ1	TRUE	TRUE
chr11	2587618	A	T	ENST00000155840	ENSG00000053918	KCNQ1	TRUE	TRUE
chr11	2587626	C	A	ENST00000155840	ENSG00000053918	KCNQ1	TRUE	TRUE
chr11	2587626	C	G	ENST00000155840	ENSG00000053918	KCNQ1	TRUE	TRUE
chr11	2587633	A	T	ENST00000155840	ENSG00000053918	KCNQ1	TRUE	TRUE
chr11	2587661	C	A	ENST00000155840	ENSG00000053918	KCNQ1	TRUE	TRUE
chr11	2587661	C	G	ENST00000155840	ENSG00000053918	KCNQ1	TRUE	TRUE
chr11	2587672	A	T	ENST00000155840	ENSG00000053918	KCNQ1	TRUE	TRUE
chr11	2587678	A	T	ENST00000155840	ENSG00000053918	KCNQ1	TRUE	TRUE
chr11	2587681	A	T	ENST00000155840	ENSG00000053918	KCNQ1	TRUE	TRUE
chr11	2587693	G	A	ENST00000155840	ENSG00000053918	KCNQ1	TRUE	FALSE
chr11	2587693	G	C	ENST00000155840	ENSG00000053918	KCNQ1	TRUE	FALSE
chr11	2587693	G	T	ENST00000155840	ENSG00000053918	KCNQ1	TRUE	FALSE
chr11	2587694	T	A	ENST00000155840	ENSG00000053918	KCNQ1	TRUE	FALSE
chr11	2587694	T	C	ENST00000155840	ENSG00000053918	KCNQ1	TRUE	FALSE
chr11	2587694	T	G	ENST00000155840	ENSG00000053918	KCNQ1	TRUE	FALSE
chr11	2588711	A	C	ENST00000155840	ENSG00000053918	KCNQ1	TRUE	FALSE
chr11	2588711	A	G	ENST00000155840	ENSG00000053918	KCNQ1	TRUE	FALSE
chr11	2588711	A	T	ENST00000155840	ENSG00000053918	KCNQ1	TRUE	FALSE
chr11	2588712	G	A	ENST00000155840	ENSG00000053918	KCNQ1	TRUE	FALSE
chr11	2588712	G	C	ENST00000155840	ENSG00000053918	KCNQ1	TRUE	FALSE
chr11	2588712	G	T	ENST00000155840	ENSG00000053918	KCNQ1	TRUE	FALSE
chr11	2588716	A	T	ENST00000155840	ENSG00000053918	KCNQ1	TRUE	TRUE
chr11	2588719	A	T	ENST00000155840	ENSG00000053918	KCNQ1	TRUE	TRUE
chr11	2588722	A	T	ENST00000155840	ENSG00000053918	KCNQ1
chr11	2588725	A	T	ENST00000155840	ENSG00000053918	KCNQ1	TRUE	TRUE
chr11	2588731	A	T	ENST00000155840	ENSG00000053918	KCNQ1	TRUE	TRUE
chr11	2588740	A	T	ENST00000155840	ENSG00000053918	KCNQ1	TRUE	TRUE
chr11	2588761	G	T	ENST00000155840	ENSG00000053918	KCNQ1	TRUE	TRUE
chr11	2588764	G	T	ENST00000155840	ENSG00000053918	KCNQ1	TRUE	TRUE
chr11	2588767	A	T	ENST00000155840	ENSG00000053918	KCNQ1	TRUE	TRUE
chr11	2588796	C	A	ENST00000155840	ENSG00000053918	KCNQ1	TRUE	TRUE
chr11	2588806	G	T	ENST00000155840	ENSG00000053918	KCNQ1	TRUE	TRUE
chr11	2588809	G	T	ENST00000155840	ENSG00000053918	KCNQ1	TRUE	TRUE
chr11	2588844	T	A	ENST00000155840	ENSG00000053918	KCNQ1	TRUE	TRUE
chr11	2588844	T	G	ENST00000155840	ENSG00000053918	KCNQ1	TRUE	TRUE
chr11	2588855	G	A	ENST00000155840	ENSG00000053918	KCNQ1	TRUE	FALSE
chr11	2588855	G	C	ENST00000155840	ENSG00000053918	KCNQ1	TRUE	FALSE
chr11	2588855	G	T	ENST00000155840	ENSG00000053918	KCNQ1	TRUE	FALSE
chr11	2588856	T	A	ENST00000155840	ENSG00000053918	KCNQ1	TRUE	FALSE
chr11	2588856	T	C	ENST00000155840	ENSG00000053918	KCNQ1	TRUE	FALSE
chr11	2588856	T	G	ENST00000155840	ENSG00000053918	KCNQ1	TRUE	FALSE
chr11	2661959	A	C	ENST00000155840	ENSG00000053918	KCNQ1	TRUE	FALSE
chr11	2661959	A	G	ENST00000155840	ENSG00000053918	KCNQ1	TRUE	FALSE
chr11	2661959	A	T	ENST00000155840	ENSG00000053918	KCNQ1	TRUE	FALSE
chr11	2661960	G	A	ENST00000155840	ENSG00000053918	KCNQ1	TRUE	FALSE
chr11	2661960	G	C	ENST00000155840	ENSG00000053918	KCNQ1	TRUE	FALSE
chr11	2661960	G	T	ENST00000155840	ENSG00000053918	KCNQ1	TRUE	FALSE
chr11	2661966	A	T	ENST00000155840	ENSG00000053918	KCNQ1	TRUE	TRUE
chr11	2661984	G	T	ENST00000155840	ENSG00000053918	KCNQ1	TRUE	TRUE
chr11	2662008	A	T	ENST00000155840	ENSG00000053918	KCNQ1	TRUE	TRUE
chr11	2662026	G	T	ENST00000155840	ENSG00000053918	KCNQ1	TRUE	TRUE
chr11	2662041	G	T	ENST00000155840	ENSG00000053918	KCNQ1	TRUE	TRUE
chr11	2662047	G	T	ENST00000155840	ENSG00000053918	KCNQ1	TRUE	TRUE
chr11	2662078	C	A	ENST00000155840	ENSG00000053918	KCNQ1	TRUE	TRUE
chr11	2662078	C	G	ENST00000155840	ENSG00000053918	KCNQ1	TRUE	TRUE
chr11	2662080	C	T	ENST00000155840	ENSG00000053918	KCNQ1	TRUE	TRUE
chr11	2662082	G	A	ENST00000155840	ENSG00000053918	KCNQ1	TRUE	FALSE
chr11	2662082	G	C	ENST00000155840	ENSG00000053918	KCNQ1	TRUE	FALSE
chr11	2662082	G	T	ENST00000155840	ENSG00000053918	KCNQ1	TRUE	FALSE
chr11	2662083	T	A	ENST00000155840	ENSG00000053918	KCNQ1	TRUE	FALSE
chr11	2662083	T	C	ENST00000155840	ENSG00000053918	KCNQ1	TRUE	FALSE
chr11	2662083	T	G	ENST00000155840	ENSG00000053918	KCNQ1	TRUE	FALSE
chr11	2768842	A	C	ENST00000155840	ENSG00000053918	KCNQ1	TRUE	FALSE
chr11	2768842	A	G	ENST00000155840	ENSG00000053918	KCNQ1	TRUE	FALSE
chr11	2768842	A	T	ENST00000155840	ENSG00000053918	KCNQ1	TRUE	FALSE
chr11	2768843	G	A	ENST00000155840	ENSG00000053918	KCNQ1	TRUE	FALSE
chr11	2768843	G	C	ENST00000155840	ENSG00000053918	KCNQ1	TRUE	FALSE
chr11	2768843	G	T	ENST00000155840	ENSG00000053918	KCNQ1	TRUE	FALSE
chr11	2768851	G	T	ENST00000155840	ENSG00000053918	KCNQ1	TRUE	TRUE
chr11	2768872	A	T	ENST00000155840	ENSG00000053918	KCNQ1	TRUE	TRUE
chr11	2768881	C	T	ENST00000155840	ENSG00000053918	KCNQ1	TRUE	TRUE
chr11	2768890	C	T	ENST00000155840	ENSG00000053918	KCNQ1	TRUE	TRUE
chr11	2768895	C	A	ENST00000155840	ENSG00000053918	KCNQ1	TRUE	TRUE
chr11	2768895	C	G	ENST00000155840	ENSG00000053918	KCNQ1	TRUE	TRUE
chr11	2768905	A	T	ENST00000155840	ENSG00000053918	KCNQ1	TRUE	TRUE
chr11	2768908	A	T	ENST00000155840	ENSG00000053918	KCNQ1	TRUE	TRUE
chr11	2768911	A	T	ENST00000155840	ENSG00000053918	KCNQ1	TRUE	TRUE
chr11	2768917	C	T	ENST00000155840	ENSG00000053918	KCNQ1	TRUE	TRUE
chr11	2768920	G	A	ENST00000155840	ENSG00000053918	KCNQ1	TRUE	FALSE
chr11	2768920	G	C	ENST00000155840	ENSG00000053918	KCNQ1	TRUE	FALSE
chr11	2768920	G	T	ENST00000155840	ENSG00000053918	KCNQ1	TRUE	FALSE
chr11	2768921	T	A	ENST00000155840	ENSG00000053918	KCNQ1	TRUE	FALSE
chr11	2768921	T	C	ENST00000155840	ENSG00000053918	KCNQ1	FALSE	FALSE
chr11	2768921	T	G	ENST00000155840	ENSG00000053918	KCNQ1	TRUE	FALSE
chr11	2775958	A	C	ENST00000155840	ENSG00000053918	KCNQ1	TRUE	FALSE
chr11	2775958	A	G	ENST00000155840	ENSG00000053918	KCNQ1	TRUE	FALSE
chr11	2775958	A	T	ENST00000155840	ENSG00000053918	KCNQ1	TRUE	FALSE
chr11	2775959	G	A	ENST00000155840	ENSG00000053918	KCNQ1	TRUE	FALSE
chr11	2775959	G	C	ENST00000155840	ENSG00000053918	KCNQ1	TRUE	FALSE
chr11	2775959	G	T	ENST00000155840	ENSG00000053918	KCNQ1	TRUE	FALSE
chr11	2775960	C	T	ENST00000155840	ENSG00000053918	KCNQ1	TRUE	TRUE
chr11	2775969	A	T	ENST00000155840	ENSG00000053918	KCNQ1	TRUE	TRUE
chr11	2775977	C	A	ENST00000155840	ENSG00000053918	KCNQ1	TRUE	TRUE
chr11	2775977	C	G	ENST00000155840	ENSG00000053918	KCNQ1	TRUE	TRUE
chr11	2775996	G	T	ENST00000155840	ENSG00000053918	KCNQ1	TRUE	TRUE
chr11	2775999	C	T	ENST00000155840	ENSG00000053918	KCNQ1	TRUE	TRUE
chr11	2776004	C	A	ENST00000155840	ENSG00000053918	KCNQ1	TRUE	TRUE
chr11	2776004	C	G	ENST00000155840	ENSG00000053918	KCNQ1	TRUE	TRUE
chr11	2776006	C	A	ENST00000155840	ENSG00000053918	KCNQ1	TRUE	TRUE
chr11	2776008	C	T	ENST00000155840	ENSG00000053918	KCNQ1	TRUE	TRUE
chr11	2776038	A	T	ENST00000155840	ENSG00000053918	KCNQ1	TRUE	TRUE
chr11	2776041	G	T	ENST00000155840	ENSG00000053918	KCNQ1	TRUE	TRUE
chr11	2776047	C	T	ENST00000155840	ENSG00000053918	KCNQ1	TRUE	TRUE
chr11	2776055	G	A	ENST00000155840	ENSG00000053918	KCNQ1	TRUE	FALSE
chr11	2776055	G	C	ENST00000155840	ENSG00000053918	KCNQ1	TRUE	FALSE
chr11	2776055	G	T	ENST00000155840	ENSG00000053918	KCNQ1	TRUE	FALSE
chr11	2776056	T	A	ENST00000155840	ENSG00000053918	KCNQ1	TRUE	FALSE
chr11	2776056	T	C	ENST00000155840	ENSG00000053918	KCNQ1	TRUE	FALSE
chr11	2776056	T	G	ENST00000155840	ENSG00000053918	KCNQ1	TRUE	FALSE
chr11	2776984	A	C	ENST00000155840	ENSG00000053918	KCNQ1	TRUE	FALSE
chr11	2776984	A	G	ENST00000155840	ENSG00000053918	KCNQ1	TRUE	FALSE
chr11	2776984	A	T	ENST00000155840	ENSG00000053918	KCNQ1	TRUE	FALSE
chr11	2776985	G	A	ENST00000155840	ENSG00000053918	KCNQ1	TRUE	FALSE
chr11	2776985	G	C	ENST00000155840	ENSG00000053918	KCNQ1	TRUE	FALSE
chr11	2776985	G	T	ENST00000155840	ENSG00000053918	KCNQ1	TRUE	FALSE
chr11	2776993	C	T	ENST00000155840	ENSG00000053918	KCNQ1	TRUE	TRUE
chr11	2777005	A	T	ENST00000155840	ENSG00000053918	KCNQ1	TRUE	TRUE
chr11	2777012	C	A	ENST00000155840	ENSG00000053918	KCNQ1	TRUE	TRUE
chr11	2777012	C	G	ENST00000155840	ENSG00000053918	KCNQ1	TRUE	TRUE
chr11	2777030	C	A	ENST00000155840	ENSG00000053918	KCNQ1	TRUE	TRUE
chr11	2777030	C	G	ENST00000155840	ENSG00000053918	KCNQ1	TRUE	TRUE
chr11	2777032	G	T	ENST00000155840	ENSG00000053918	KCNQ1	TRUE	TRUE
chr11	2777033	G	A	ENST00000155840	ENSG00000053918	KCNQ1	TRUE	FALSE
chr11	2777033	G	C	ENST00000155840	ENSG00000053918	KCNQ1	TRUE	FALSE
chr11	2777033	G	T	ENST00000155840	ENSG00000053918	KCNQ1	TRUE	FALSE
chr11	2777034	T	A	ENST00000155840	ENSG00000053918	KCNQ1	TRUE	FALSE
chr11	2777034	T	C	ENST00000155840	ENSG00000053918	KCNQ1	TRUE	FALSE
chr11	2777034	T	G	ENST00000155840	ENSG00000053918	KCNQ1	TRUE	FALSE
chr11	2777974	A	C	ENST00000155840	ENSG00000053918	KCNQ1	TRUE	FALSE
chr11	2777974	A	G	ENST00000155840	ENSG00000053918	KCNQ1	TRUE	FALSE
chr11	2777974	A	T	ENST00000155840	ENSG00000053918	KCNQ1	TRUE	FALSE
chr11	2777975	G	A	ENST00000155840	ENSG00000053918	KCNQ1	TRUE	FALSE
chr11	2777975	G	C	ENST00000155840	ENSG00000053918	KCNQ1	TRUE	FALSE
chr11	2777975	G	T	ENST00000155840	ENSG00000053918	KCNQ1	TRUE	FALSE
chr11	2777978	A	T	ENST00000155840	ENSG00000053918	KCNQ1	TRUE	TRUE
chr11	2777984	A	T	ENST00000155840	ENSG00000053918	KCNQ1	TRUE	TRUE
chr11	2778023	C	T	ENST00000155840	ENSG00000053918	KCNQ1	FALSE	FALSE
chr11	2778029	G	T	ENST00000155840	ENSG00000053918	KCNQ1	FALSE	FALSE
chr11	2778035	A	T	ENST00000155840	ENSG00000053918	KCNQ1	FALSE	FALSE
chr11	2778038	G	A	ENST00000155840	ENSG00000053918	KCNQ1	TRUE	FALSE
chr11	2778038	G	C	ENST00000155840	ENSG00000053918	KCNQ1	TRUE	FALSE
chr11	2778038	G	T	ENST00000155840	ENSG00000053918	KCNQ1	TRUE	FALSE
chr11	2778039	T	A	ENST00000155840	ENSG00000053918	KCNQ1	TRUE	FALSE
chr11	2778039	T	C	ENST00000155840	ENSG00000053918	KCNQ1	TRUE	FALSE
chr11	2778039	T	G	ENST00000155840	ENSG00000053918	KCNQ1	TRUE	FALSE
chr11	2847765	A	C	ENST00000155840	ENSG00000053918	KCNQ1	TRUE	FALSE
chr11	2847765	A	G	ENST00000155840	ENSG00000053918	KCNQ1	TRUE	FALSE
chr11	2847765	A	T	ENST00000155840	ENSG00000053918	KCNQ1	TRUE	FALSE
chr11	2847766	G	A	ENST00000155840	ENSG00000053918	KCNQ1	TRUE	FALSE
chr11	2847766	G	C	ENST00000155840	ENSG00000053918	KCNQ1	TRUE	FALSE
chr11	2847766	G	T	ENST00000155840	ENSG00000053918	KCNQ1	TRUE	FALSE
chr11	2847773	C	T	ENST00000155840	ENSG00000053918	KCNQ1	FALSE	FALSE
chr11	2847782	C	T	ENST00000155840	ENSG00000053918	KCNQ1	FALSE	FALSE
chr11	2847815	C	T	ENST00000155840	ENSG00000053918	KCNQ1	FALSE	FALSE
chr11	2847828	T	A	ENST00000155840	ENSG00000053918	KCNQ1	FALSE	FALSE
chr11	2847866	A	T	ENST00000155840	ENSG00000053918	KCNQ1	FALSE	FALSE
chr11	2847869	G	T	ENST00000155840	ENSG00000053918	KCNQ1	FALSE	FALSE
chr11	2847890	C	T	ENST00000155840	ENSG00000053918	KCNQ1	FALSE	FALSE
chr11	2847898	C	A	ENST00000155840	ENSG00000053918	KCNQ1	FALSE	FALSE
chr11	2847923	G	T	ENST00000155840	ENSG00000053918	KCNQ1	FALSE	FALSE
chr11	2847958	C	A	ENST00000155840	ENSG00000053918	KCNQ1	FALSE	FALSE
chr11	2847958	C	G	ENST00000155840	ENSG00000053918	KCNQ1	FALSE	FALSE
chr11	2847959	G	T	ENST00000155840	ENSG00000053918	KCNQ1	FALSE	FALSE
chr11	2847962	C	T	ENST00000155840	ENSG00000053918	KCNQ1	FALSE	FALSE
chr11	2847992	G	T	ENST00000155840	ENSG00000053918	KCNQ1	FALSE	FALSE
chr11	2883916	C	A	ENST00000440480	ENSG00000129757	CDKN1C	FALSE	FALSE
chr11	2883916	C	G	ENST00000440480	ENSG00000129757	CDKN1C	FALSE	FALSE
chr11	2883916	C	T	ENST00000440480	ENSG00000129757	CDKN1C	FALSE	FALSE
chr11	2883917	T	A	ENST00000440480	ENSG00000129757	CDKN1C	FALSE	FALSE
chr11	2883917	T	C	ENST00000440480	ENSG00000129757	CDKN1C	FALSE	FALSE
chr11	2883917	T	G	ENST00000440480	ENSG00000129757	CDKN1C	FALSE	FALSE
chr11	2883997	A	C	ENST00000440480	ENSG00000129757	CDKN1C	TRUE	FALSE
chr11	2883997	A	G	ENST00000440480	ENSG00000129757	CDKN1C	TRUE	FALSE
chr11	2883997	A	T	ENST00000440480	ENSG00000129757	CDKN1C	TRUE	FALSE
chr11	2883998	C	A	ENST00000440480	ENSG00000129757	CDKN1C	TRUE	FALSE
chr11	2883998	C	G	ENST00000440480	ENSG00000129757	CDKN1C	TRUE	FALSE
chr11	2883998	C	T	ENST00000440480	ENSG00000129757	CDKN1C	TRUE	FALSE
chr11	2884018	T	A	ENST00000440480	ENSG00000129757	CDKN1C	FALSE	FALSE
chr11	2884030	G	A	ENST00000440480	ENSG00000129757	CDKN1C	FALSE	FALSE
chr11	2884033	C	A	ENST00000440480	ENSG00000129757	CDKN1C	FALSE	FALSE
chr11	2884038	G	T	ENST00000440480	ENSG00000129757	CDKN1C	FALSE	FALSE
chr11	2884070	A	T	ENST00000440480	ENSG00000129757	CDKN1C	FALSE	FALSE
chr11	2884092	G	T	ENST00000440480	ENSG00000129757	CDKN1C	FALSE	FALSE
chr11	2884095	G	T	ENST00000440480	ENSG00000129757	CDKN1C	FALSE	FALSE
chr11	2884099	T	A	ENST00000440480	ENSG00000129757	CDKN1C	FALSE	FALSE
chr11	2884102	C	A	ENST00000440480	ENSG00000129757	CDKN1C	FALSE	FALSE
chr11	2884110	G	C	ENST00000440480	ENSG00000129757	CDKN1C	FALSE	FALSE
chr11	2884110	G	T	ENST00000440480	ENSG00000129757	CDKN1C	FALSE	FALSE
chr11	2884114	T	A	ENST00000440480	ENSG00000129757	CDKN1C	FALSE	FALSE
chr11	2884117	T	A	ENST00000440480	ENSG00000129757	CDKN1C	FALSE	FALSE
chr11	2884123	T	A	ENST00000440480	ENSG00000129757	CDKN1C	FALSE	FALSE
chr11	2884135	C	A	ENST00000440480	ENSG00000129757	CDKN1C	FALSE	FALSE
chr11	2884135	C	G	ENST00000440480	ENSG00000129757	CDKN1C	FALSE	FALSE
chr11	2884135	C	T	ENST00000440480	ENSG00000129757	CDKN1C	FALSE	FALSE
chr11	2884136	T	A	ENST00000440480	ENSG00000129757	CDKN1C	FALSE	FALSE
chr11	2884136	T	C	ENST00000440480	ENSG00000129757	CDKN1C	FALSE	FALSE
chr11	2884136	T	G	ENST00000440480	ENSG00000129757	CDKN1C	FALSE	FALSE
chr11	2884668	A	C	ENST00000440480	ENSG00000129757	CDKN1C	TRUE	FALSE
chr11	2884668	A	G	ENST00000440480	ENSG00000129757	CDKN1C	TRUE	FALSE
chr11	2884668	A	T	ENST00000440480	ENSG00000129757	CDKN1C	TRUE	FALSE
chr11	2884669	C	A	ENST00000440480	ENSG00000129757	CDKN1C	TRUE	FALSE
chr11	2884669	C	G	ENST00000440480	ENSG00000129757	CDKN1C	TRUE	FALSE
chr11	2884669	C	T	ENST00000440480	ENSG00000129757	CDKN1C	TRUE	FALSE
chr11	2884694	T	A	ENST00000440480	ENSG00000129757	CDKN1C	FALSE	FALSE
chr11	2884697	T	A	ENST00000440480	ENSG00000129757	CDKN1C	FALSE	FALSE
chr11	2884748	C	A	ENST00000440480	ENSG00000129757	CDKN1C	TRUE	TRUE
chr11	2884750	G	T	ENST00000440480	ENSG00000129757	CDKN1C	TRUE	TRUE
chr11	2884759	G	T	ENST00000440480	ENSG00000129757	CDKN1C	TRUE	TRUE
chr11	2884769	G	A	ENST00000440480	ENSG00000129757	CDKN1C	TRUE	TRUE
chr11	2884784	C	A	ENST00000440480	ENSG00000129757	CDKN1C	TRUE	TRUE
chr11	2884787	G	A	ENST00000440480	ENSG00000129757	CDKN1C	TRUE	TRUE
chr11	2884796	G	A	ENST00000440480	ENSG00000129757	CDKN1C	TRUE	TRUE
chr11	2884802	G	A	ENST00000440480	ENSG00000129757	CDKN1C
chr11	2884814	G	A	ENST00000440480	ENSG00000129757	CDKN1C
chr11	2884817	C	A	ENST00000440480	ENSG00000129757	CDKN1C
chr11	2884826	C	A	ENST00000440480	ENSG00000129757	CDKN1C
chr11	2884829	G	A	ENST00000440480	ENSG00000129757	CDKN1C
chr11	2885087	G	A	ENST00000440480	ENSG00000129757	CDKN1C
chr11	2885090	C	A	ENST00000440480	ENSG00000129757	CDKN1C
chr11	2885099	C	A	ENST00000440480	ENSG00000129757	CDKN1C
chr11	2885102	C	A	ENST00000440480	ENSG00000129757	CDKN1C
chr11	2885120	C	A	ENST00000440480	ENSG00000129757	CDKN1C	TRUE	TRUE
chr11	2885132	C	A	ENST00000440480	ENSG00000129757	CDKN1C	TRUE	TRUE
chr11	2885190	G	T	ENST00000440480	ENSG00000129757	CDKN1C	TRUE	TRUE
chr11	2885204	G	A	ENST00000440480	ENSG00000129757	CDKN1C	TRUE	TRUE
chr11	2885213	C	A	ENST00000440480	ENSG00000129757	CDKN1C	TRUE	TRUE
chr11	2885217	G	C	ENST00000440480	ENSG00000129757	CDKN1C	TRUE	TRUE
chr11	2885217	G	T	ENST00000440480	ENSG00000129757	CDKN1C	TRUE	TRUE
chr11	2885233	G	T	ENST00000440480	ENSG00000129757	CDKN1C	TRUE	TRUE
chr11	2885249	C	A	ENST00000440480	ENSG00000129757	CDKN1C	TRUE	TRUE
chr11	2885253	C	T	ENST00000440480	ENSG00000129757	CDKN1C	TRUE	TRUE
chr11	2885254	C	T	ENST00000440480	ENSG00000129757	CDKN1C	TRUE	TRUE
chr11	2885258	G	A	ENST00000440480	ENSG00000129757	CDKN1C	TRUE	TRUE
chr11	2885267	C	A	ENST00000440480	ENSG00000129757	CDKN1C	TRUE	TRUE
chr11	2885291	G	A	ENST00000440480	ENSG00000129757	CDKN1C	TRUE	TRUE
chr11	2885294	G	A	ENST00000440480	ENSG00000129757	CDKN1C	TRUE	TRUE
chr11	2885301	G	C	ENST00000440480	ENSG00000129757	CDKN1C	TRUE	TRUE
chr11	2885301	G	T	ENST00000440480	ENSG00000129757	CDKN1C	TRUE	TRUE
chr11	2885307	C	T	ENST00000440480	ENSG00000129757	CDKN1C	TRUE	TRUE
chr11	2885308	C	T	ENST00000440480	ENSG00000129757	CDKN1C	TRUE	TRUE
chr11	2885318	G	A	ENST00000440480	ENSG00000129757	CDKN1C	TRUE	TRUE
chr11	2885324	C	A	ENST00000440480	ENSG00000129757	CDKN1C	TRUE	TRUE
chr11	2885336	C	A	ENST00000440480	ENSG00000129757	CDKN1C	TRUE	TRUE
chr11	2885351	G	A	ENST00000440480	ENSG00000129757	CDKN1C	TRUE	TRUE
chr11	2885357	C	A	ENST00000440480	ENSG00000129757	CDKN1C	TRUE	TRUE
chr11	2885369	C	A	ENST00000440480	ENSG00000129757	CDKN1C	TRUE	TRUE
chr11	2885372	C	A	ENST00000440480	ENSG00000129757	CDKN1C	TRUE	TRUE
chr11	2885400	G	T	ENST00000440480	ENSG00000129757	CDKN1C	TRUE	FALSE
chr11	2885453	C	A	ENST00000440480	ENSG00000129757	CDKN1C	FALSE	FALSE
chr11	2885467	C	A	ENST00000440480	ENSG00000129757	CDKN1C	FALSE	FALSE
chr11	2885467	C	G	ENST00000440480	ENSG00000129757	CDKN1C	FALSE	FALSE
chr11	2885467	C	T	ENST00000440480	ENSG00000129757	CDKN1C	FALSE	FALSE
chr11	2885468	T	A	ENST00000440480	ENSG00000129757	CDKN1C	FALSE	FALSE
chr11	2885468	T	C	ENST00000440480	ENSG00000129757	CDKN1C	FALSE	FALSE
chr11	2885468	T	G	ENST00000440480	ENSG00000129757	CDKN1C	FALSE	FALSE
chr11	2885632	A	C	ENST00000440480	ENSG00000129757	CDKN1C	FALSE	FALSE
chr11	2885632	A	G	ENST00000440480	ENSG00000129757	CDKN1C	FALSE	FALSE
chr11	2885632	A	T	ENST00000440480	ENSG00000129757	CDKN1C	FALSE	FALSE
chr11	2885633	C	A	ENST00000440480	ENSG00000129757	CDKN1C	FALSE	FALSE
chr11	2885633	C	G	ENST00000440480	ENSG00000129757	CDKN1C	FALSE	FALSE
chr11	2885633	C	T	ENST00000440480	ENSG00000129757	CDKN1C	FALSE	FALSE
chr11	2888242	G	A	ENST00000625099	ENSG00000254827	SLC22A18AS
chr11	2888260	C	A	ENST00000625099	ENSG00000254827	SLC22A18AS
chr11	2888314	C	A	ENST00000625099	ENSG00000254827	SLC22A18AS
chr11	2888323	T	A	ENST00000625099	ENSG00000254827	SLC22A18AS
chr11	2888335	C	A	ENST00000625099	ENSG00000254827	SLC22A18AS
chr11	2888341	C	A	ENST00000625099	ENSG00000254827	SLC22A18AS
chr11	2888350	T	A	ENST00000625099	ENSG00000254827	SLC22A18AS
chr11	2888362	G	A	ENST00000625099	ENSG00000254827	SLC22A18AS
chr11	2888387	A	T	ENST00000625099	ENSG00000254827	SLC22A18AS
chr11	2888392	C	A	ENST00000625099	ENSG00000254827	SLC22A18AS
chr11	2888401	T	A	ENST00000625099	ENSG00000254827	SLC22A18AS
chr11	2888410	C	A	ENST00000625099	ENSG00000254827	SLC22A18AS
chr11	2888413	C	A	ENST00000625099	ENSG00000254827	SLC22A18AS
chr11	2888417	G	T	ENST00000625099	ENSG00000254827	SLC22A18AS
chr11	2888429	A	T	ENST00000625099	ENSG00000254827	SLC22A18AS
chr11	2888434	T	A	ENST00000625099	ENSG00000254827	SLC22A18AS
chr11	2888437	C	A	ENST00000625099	ENSG00000254827	SLC22A18AS
chr11	2888446	T	A	ENST00000625099	ENSG00000254827	SLC22A18AS
chr11	2888447	G	T	ENST00000625099	ENSG00000254827	SLC22A18AS
chr11	2888476	G	A	ENST00000625099	ENSG00000254827	SLC22A18AS
chr11	2888501	G	C	ENST00000625099	ENSG00000254827	SLC22A18AS
chr11	2888501	G	T	ENST00000625099	ENSG00000254827	SLC22A18AS
chr11	2888512	C	A	ENST00000625099	ENSG00000254827	SLC22A18AS
chr11	2888527	C	A	ENST00000625099	ENSG00000254827	SLC22A18AS
chr11	2888533	G	A	ENST00000625099	ENSG00000254827	SLC22A18AS
chr11	2888545	C	A	ENST00000625099	ENSG00000254827	SLC22A18AS
chr11	2888548	C	A	ENST00000625099	ENSG00000254827	SLC22A18AS
chr11	2888557	C	A	ENST00000625099	ENSG00000254827	SLC22A18AS
chr11	2888564	C	T	ENST00000625099	ENSG00000254827	SLC22A18AS
chr11	2888565	C	T	ENST00000625099	ENSG00000254827	SLC22A18AS
chr11	2888606	C	T	ENST00000625099	ENSG00000254827	SLC22A18AS		FALSE
chr11	2888607	C	T	ENST00000625099	ENSG00000254827	SLC22A18AS		FALSE
chr11	2888609	C	T	ENST00000625099	ENSG00000254827	SLC22A18AS		FALSE
chr11	2888610	C	T	ENST00000625099	ENSG00000254827	SLC22A18AS		FALSE
chr11	2888620	C	A	ENST00000625099	ENSG00000254827	SLC22A18AS		FALSE
chr11	2888624	A	T	ENST00000625099	ENSG00000254827	SLC22A18AS		FALSE
chr11	2888636	C	A	ENST00000625099	ENSG00000254827	SLC22A18AS	FALSE	FALSE
chr11	2888636	C	G	ENST00000625099	ENSG00000254827	SLC22A18AS	FALSE	FALSE
chr11	2888636	C	T	ENST00000625099	ENSG00000254827	SLC22A18AS	FALSE	FALSE
chr11	2888637	T	A	ENST00000625099	ENSG00000254827	SLC22A18AS	FALSE	FALSE
chr11	2888637	T	C	ENST00000625099	ENSG00000254827	SLC22A18AS	FALSE	FALSE
chr11	2888637	T	G	ENST00000625099	ENSG00000254827	SLC22A18AS	FALSE	FALSE
chr11	2899394	A	C	ENST00000625099	ENSG00000254827	SLC22A18AS	FALSE	FALSE
chr11	2899394	A	G	ENST00000625099	ENSG00000254827	SLC22A18AS	FALSE	FALSE
chr11	2899394	A	T	ENST00000625099	ENSG00000254827	SLC22A18AS	FALSE	FALSE
chr11	2899395	C	A	ENST00000625099	ENSG00000254827	SLC22A18AS	FALSE	FALSE
chr11	2899395	C	G	ENST00000625099	ENSG00000254827	SLC22A18AS	FALSE	FALSE
chr11	2899395	C	T	ENST00000625099	ENSG00000254827	SLC22A18AS	FALSE	FALSE
chr11	2899398	T	A	ENST00000625099	ENSG00000254827	SLC22A18AS		FALSE
chr11	2899400	A	C	ENST00000625099	ENSG00000254827	SLC22A18AS		FALSE
chr11	2899400	A	T	ENST00000625099	ENSG00000254827	SLC22A18AS		FALSE
chr11	2899410	G	A	ENST00000625099	ENSG00000254827	SLC22A18AS		FALSE
chr11	2899422	C	A	ENST00000625099	ENSG00000254827	SLC22A18AS		FALSE
chr11	2899425	C	A	ENST00000625099	ENSG00000254827	SLC22A18AS		FALSE
chr11	2899427	G	C	ENST00000625099	ENSG00000254827	SLC22A18AS		FALSE
chr11	2899427	G	T	ENST00000625099	ENSG00000254827	SLC22A18AS		FALSE
chr11	2899440	T	A	ENST00000625099	ENSG00000254827	SLC22A18AS		FALSE
chr11	2899460	G	C	ENST00000625099	ENSG00000254827	SLC22A18AS
chr11	2899460	G	T	ENST00000625099	ENSG00000254827	SLC22A18AS
chr11	2899473	T	A	ENST00000625099	ENSG00000254827	SLC22A18AS
chr11	2899479	C	A	ENST00000625099	ENSG00000254827	SLC22A18AS
chr11	2899482	C	A	ENST00000625099	ENSG00000254827	SLC22A18AS
chr11	2899497	C	A	ENST00000625099	ENSG00000254827	SLC22A18AS
chr11	2899500	T	A	ENST00000625099	ENSG00000254827	SLC22A18AS
chr11	2899507	G	T	ENST00000625099	ENSG00000254827	SLC22A18AS
chr11	2899515	G	A	ENST00000625099	ENSG00000254827	SLC22A18AS
chr11	2899518	G	A	ENST00000625099	ENSG00000254827	SLC22A18AS
chr11	2899527	C	A	ENST00000625099	ENSG00000254827	SLC22A18AS
chr11	2899530	T	A	ENST00000625099	ENSG00000254827	SLC22A18AS
chr11	2899548	G	A	ENST00000625099	ENSG00000254827	SLC22A18AS
chr11	2899554	G	A	ENST00000625099	ENSG00000254827	SLC22A18AS
chr11	2899569	C	A	ENST00000625099	ENSG00000254827	SLC22A18AS
chr11	2899576	C	T	ENST00000625099	ENSG00000254827	SLC22A18AS
chr11	2899577	C	T	ENST00000625099	ENSG00000254827	SLC22A18AS
chr11	2899580	A	T	ENST00000625099	ENSG00000254827	SLC22A18AS
chr11	2899582	C	T	ENST00000625099	ENSG00000254827	SLC22A18AS
chr11	2899583	C	T	ENST00000625099	ENSG00000254827	SLC22A18AS
chr11	2899593	T	A	ENST00000625099	ENSG00000254827	SLC22A18AS
chr11	2899599	G	A	ENST00000625099	ENSG00000254827	SLC22A18AS
chr11	2899629	C	A	ENST00000625099	ENSG00000254827	SLC22A18AS
chr11	2899638	T	A	ENST00000625099	ENSG00000254827	SLC22A18AS		FALSE
chr11	2899641	T	A	ENST00000625099	ENSG00000254827	SLC22A18AS		FALSE
chr11	2899644	T	A	ENST00000625099	ENSG00000254827	SLC22A18AS		FALSE
chr11	2899648	C	T	ENST00000625099	ENSG00000254827	SLC22A18AS		FALSE
chr11	2899649	C	T	ENST00000625099	ENSG00000254827	SLC22A18AS		FALSE
chr11	2899655	A	C	ENST00000625099	ENSG00000254827	SLC22A18AS	FALSE	FALSE
chr11	2899655	A	T	ENST00000625099	ENSG00000254827	SLC22A18AS	FALSE	FALSE
chr11	2899660	G	T	ENST00000625099	ENSG00000254827	SLC22A18AS	FALSE	FALSE
chr11	2899668	C	A	ENST00000625099	ENSG00000254827	SLC22A18AS	FALSE	FALSE
chr11	2899669	C	T	ENST00000625099	ENSG00000254827	SLC22A18AS	FALSE	FALSE
chr11	2899670	C	T	ENST00000625099	ENSG00000254827	SLC22A18AS	FALSE	FALSE
chr11	2899677	C	A	ENST00000625099	ENSG00000254827	SLC22A18AS	FALSE	FALSE
chr11	2899680	C	A	ENST00000625099	ENSG00000254827	SLC22A18AS	FALSE	FALSE
chr11	2899695	C	A	ENST00000625099	ENSG00000254827	SLC22A18AS	FALSE	FALSE
chr11	2899791	C	A	ENST00000625099	ENSG00000254827	SLC22A18AS	FALSE	FALSE
chr11	2899791	C	G	ENST00000625099	ENSG00000254827	SLC22A18AS	FALSE	FALSE
chr11	2899791	C	T	ENST00000625099	ENSG00000254827	SLC22A18AS	FALSE	FALSE
chr11	2899792	T	A	ENST00000625099	ENSG00000254827	SLC22A18AS	FALSE	FALSE
chr11	2899792	T	C	ENST00000625099	ENSG00000254827	SLC22A18AS	FALSE	FALSE
chr11	2899792	T	G	ENST00000625099	ENSG00000254827	SLC22A18AS	FALSE	FALSE
chr11	2902365	G	A	ENST00000649076	ENSG00000110628	SLC22A18	FALSE	FALSE
chr11	2902365	G	C	ENST00000649076	ENSG00000110628	SLC22A18	FALSE	FALSE
chr11	2902365	G	T	ENST00000649076	ENSG00000110628	SLC22A18	FALSE	FALSE
chr11	2902366	T	A	ENST00000649076	ENSG00000110628	SLC22A18	FALSE	FALSE
chr11	2902366	T	C	ENST00000649076	ENSG00000110628	SLC22A18	FALSE	FALSE
chr11	2902366	T	G	ENST00000649076	ENSG00000110628	SLC22A18	FALSE	FALSE
chr11	2902582	A	C	ENST00000625099	ENSG00000254827	SLC22A18AS	FALSE	FALSE
chr11	2902582	A	G	ENST00000625099	ENSG00000254827	SLC22A18AS	FALSE	FALSE
chr11	2902582	A	T	ENST00000625099	ENSG00000254827	SLC22A18AS	FALSE	FALSE
chr11	2902583	C	A	ENST00000625099	ENSG00000254827	SLC22A18AS	FALSE	FALSE
chr11	2902583	C	G	ENST00000625099	ENSG00000254827	SLC22A18AS	FALSE	FALSE
chr11	2902583	C	T	ENST00000625099	ENSG00000254827	SLC22A18AS	FALSE	FALSE
chr11	2902710	C	A	ENST00000625099	ENSG00000254827	SLC22A18AS	FALSE	FALSE
chr11	2902710	C	G	ENST00000625099	ENSG00000254827	SLC22A18AS	FALSE	FALSE
chr11	2902710	C	T	ENST00000625099	ENSG00000254827	SLC22A18AS	FALSE	FALSE
chr11	2902711	T	A	ENST00000625099	ENSG00000254827	SLC22A18AS	FALSE	FALSE
chr11	2902711	T	C	ENST00000625099	ENSG00000254827	SLC22A18AS	FALSE	FALSE
chr11	2902711	T	G	ENST00000625099	ENSG00000254827	SLC22A18AS	FALSE	FALSE
chr11	2903212	A	C	ENST00000649076	ENSG00000110628	SLC22A18	TRUE	FALSE
chr11	2903212	A	G	ENST00000649076	ENSG00000110628	SLC22A18	TRUE	FALSE
chr11	2903212	A	T	ENST00000649076	ENSG00000110628	SLC22A18	TRUE	FALSE
chr11	2903213	G	A	ENST00000649076	ENSG00000110628	SLC22A18	TRUE	FALSE
chr11	2903213	G	C	ENST00000649076	ENSG00000110628	SLC22A18	TRUE	FALSE
chr11	2903213	G	T	ENST00000649076	ENSG00000110628	SLC22A18	TRUE	FALSE
chr11	2903349	C	T	ENST00000649076	ENSG00000110628	SLC22A18	FALSE	FALSE
chr11	2903352	G	T	ENST00000649076	ENSG00000110628	SLC22A18	FALSE	FALSE
chr11	2903373	C	T	ENST00000649076	ENSG00000110628	SLC22A18	FALSE	FALSE
chr11	2903416	C	A	ENST00000649076	ENSG00000110628	SLC22A18	TRUE	FALSE
chr11	2903425	T	A	ENST00000649076	ENSG00000110628	SLC22A18	TRUE	TRUE
chr11	2903435	C	A	ENST00000649076	ENSG00000110628	SLC22A18	TRUE	TRUE
chr11	2903435	C	G	ENST00000649076	ENSG00000110628	SLC22A18	TRUE	TRUE
chr11	2903451	G	T	ENST00000649076	ENSG00000110628	SLC22A18	TRUE	TRUE
chr11	2903457	A	C	ENST00000625099	ENSG00000254827	SLC22A18AS	FALSE	FALSE
chr11	2903457	A	G	ENST00000625099	ENSG00000254827	SLC22A18AS	FALSE	FALSE
chr11	2903457	A	T	ENST00000625099	ENSG00000254827	SLC22A18AS	FALSE	FALSE
chr11	2903458	C	A	ENST00000625099	ENSG00000254827	SLC22A18AS	FALSE	FALSE
chr11	2903458	C	G	ENST00000625099	ENSG00000254827	SLC22A18AS	FALSE	FALSE
chr11	2903458	C	T	ENST00000625099	ENSG00000254827	SLC22A18AS	FALSE	FALSE
chr11	2903462	C	A	ENST00000649076	ENSG00000110628	SLC22A18	TRUE	TRUE
chr11	2903472	C	T	ENST00000649076	ENSG00000110628	SLC22A18	TRUE	TRUE
chr11	2903490	G	A	ENST00000649076	ENSG00000110628	SLC22A18	TRUE	FALSE
chr11	2903490	G	C	ENST00000649076	ENSG00000110628	SLC22A18	TRUE	FALSE
chr11	2903490	G	T	ENST00000649076	ENSG00000110628	SLC22A18	TRUE	FALSE
chr11	2903491	T	A	ENST00000649076	ENSG00000110628	SLC22A18	TRUE	FALSE
chr11	2903491	T	C	ENST00000649076	ENSG00000110628	SLC22A18	TRUE	FALSE
chr11	2903491	T	G	ENST00000649076	ENSG00000110628	SLC22A18	TRUE	FALSE
chr11	2908231	A	C	ENST00000649076	ENSG00000110628	SLC22A18	TRUE	FALSE
chr11	2908231	A	G	ENST00000649076	ENSG00000110628	SLC22A18	TRUE	FALSE
chr11	2908231	A	T	ENST00000649076	ENSG00000110628	SLC22A18	TRUE	FALSE
chr11	2908232	G	A	ENST00000649076	ENSG00000110628	SLC22A18	TRUE	FALSE
chr11	2908232	G	C	ENST00000649076	ENSG00000110628	SLC22A18	TRUE	FALSE
chr11	2908232	G	T	ENST00000649076	ENSG00000110628	SLC22A18	TRUE	FALSE
chr11	2908235	C	A	ENST00000649076	ENSG00000110628	SLC22A18	TRUE	TRUE
chr11	2908235	C	G	ENST00000649076	ENSG00000110628	SLC22A18	TRUE	TRUE
chr11	2908245	A	T	ENST00000649076	ENSG00000110628	SLC22A18	TRUE	TRUE
chr11	2908277	C	A	ENST00000649076	ENSG00000110628	SLC22A18	TRUE	TRUE
chr11	2908277	C	G	ENST00000649076	ENSG00000110628	SLC22A18	TRUE	TRUE
chr11	2908281	C	T	ENST00000649076	ENSG00000110628	SLC22A18	TRUE	TRUE
chr11	2908302	C	T	ENST00000649076	ENSG00000110628	SLC22A18	TRUE	TRUE
chr11	2908331	G	A	ENST00000649076	ENSG00000110628	SLC22A18	TRUE	FALSE
chr11	2908331	G	C	ENST00000649076	ENSG00000110628	SLC22A18	TRUE	FALSE
chr11	2908331	G	T	ENST00000649076	ENSG00000110628	SLC22A18	TRUE	FALSE
chr11	2908332	T	A	ENST00000649076	ENSG00000110628	SLC22A18	TRUE	FALSE
chr11	2908332	T	C	ENST00000649076	ENSG00000110628	SLC22A18	TRUE	FALSE
chr11	2908332	T	G	ENST00000649076	ENSG00000110628	SLC22A18	TRUE	FALSE
chr11	2909194	A	C	ENST00000649076	ENSG00000110628	SLC22A18	TRUE	FALSE
chr11	2909194	A	G	ENST00000649076	ENSG00000110628	SLC22A18	TRUE	FALSE
chr11	2909194	A	T	ENST00000649076	ENSG00000110628	SLC22A18	TRUE	FALSE
chr11	2909195	G	A	ENST00000649076	ENSG00000110628	SLC22A18	TRUE	FALSE
chr11	2909195	G	C	ENST00000649076	ENSG00000110628	SLC22A18	TRUE	FALSE
chr11	2909195	G	T	ENST00000649076	ENSG00000110628	SLC22A18	TRUE	FALSE
chr11	2909206	C	T	ENST00000649076	ENSG00000110628	SLC22A18	TRUE	TRUE
chr11	2909252	T	A	ENST00000649076	ENSG00000110628	SLC22A18	TRUE	TRUE
chr11	2909262	C	A	ENST00000649076	ENSG00000110628	SLC22A18	TRUE	TRUE
chr11	2909262	C	G	ENST00000649076	ENSG00000110628	SLC22A18	TRUE	TRUE
chr11	2909307	C	A	ENST00000649076	ENSG00000110628	SLC22A18
chr11	2909307	C	G	ENST00000649076	ENSG00000110628	SLC22A18
chr11	2909321	C	A	ENST00000649076	ENSG00000110628	SLC22A18
chr11	2909332	G	T	ENST00000649076	ENSG00000110628	SLC22A18
chr11	2909357	G	A	ENST00000649076	ENSG00000110628	SLC22A18	TRUE	FALSE
chr11	2909357	G	C	ENST00000649076	ENSG00000110628	SLC22A18	TRUE	FALSE
chr11	2909357	G	T	ENST00000649076	ENSG00000110628	SLC22A18	TRUE	FALSE
chr11	2909358	T	A	ENST00000649076	ENSG00000110628	SLC22A18	TRUE	FALSE
chr11	2909358	T	C	ENST00000649076	ENSG00000110628	SLC22A18	TRUE	FALSE
chr11	2909358	T	G	ENST00000649076	ENSG00000110628	SLC22A18	TRUE	FALSE
chr11	2909576	A	C	ENST00000649076	ENSG00000110628	SLC22A18	TRUE	FALSE
chr11	2909576	A	G	ENST00000649076	ENSG00000110628	SLC22A18	TRUE	FALSE
chr11	2909576	A	T	ENST00000649076	ENSG00000110628	SLC22A18	TRUE	FALSE
chr11	2909577	G	A	ENST00000649076	ENSG00000110628	SLC22A18	TRUE	FALSE
chr11	2909577	G	C	ENST00000649076	ENSG00000110628	SLC22A18	TRUE	FALSE
chr11	2909577	G	T	ENST00000649076	ENSG00000110628	SLC22A18	TRUE	FALSE
chr11	2909583	C	T	ENST00000649076	ENSG00000110628	SLC22A18
chr11	2909605	C	A	ENST00000649076	ENSG00000110628	SLC22A18	TRUE	TRUE
chr11	2909613	G	T	ENST00000649076	ENSG00000110628	SLC22A18	TRUE	TRUE
chr11	2909616	G	T	ENST00000649076	ENSG00000110628	SLC22A18	TRUE	TRUE
chr11	2909651	C	A	ENST00000649076	ENSG00000110628	SLC22A18	TRUE	TRUE
chr11	2909661	G	T	ENST00000649076	ENSG00000110628	SLC22A18	TRUE	TRUE
chr11	2909708	C	A	ENST00000649076	ENSG00000110628	SLC22A18	TRUE	TRUE
chr11	2909708	C	G	ENST00000649076	ENSG00000110628	SLC22A18	TRUE	TRUE
chr11	2909711	G	A	ENST00000649076	ENSG00000110628	SLC22A18	TRUE	FALSE
chr11	2909711	G	C	ENST00000649076	ENSG00000110628	SLC22A18	TRUE	FALSE
chr11	2909711	G	T	ENST00000649076	ENSG00000110628	SLC22A18	TRUE	FALSE
chr11	2909712	T	A	ENST00000649076	ENSG00000110628	SLC22A18	TRUE	FALSE
chr11	2909712	T	C	ENST00000649076	ENSG00000110628	SLC22A18	TRUE	FALSE
chr11	2909712	T	G	ENST00000649076	ENSG00000110628	SLC22A18	TRUE	FALSE
chr11	2916620	A	C	ENST00000649076	ENSG00000110628	SLC22A18	TRUE	FALSE
chr11	2916620	A	G	ENST00000649076	ENSG00000110628	SLC22A18	TRUE	FALSE
chr11	2916620	A	T	ENST00000649076	ENSG00000110628	SLC22A18	TRUE	FALSE
chr11	2916621	G	A	ENST00000649076	ENSG00000110628	SLC22A18	TRUE	FALSE
chr11	2916621	G	C	ENST00000649076	ENSG00000110628	SLC22A18	TRUE	FALSE
chr11	2916621	G	T	ENST00000649076	ENSG00000110628	SLC22A18	TRUE	FALSE
chr11	2916626	C	T	ENST00000649076	ENSG00000110628	SLC22A18	TRUE	TRUE
chr11	2916631	C	A	ENST00000649076	ENSG00000110628	SLC22A18	TRUE	TRUE
chr11	2916665	G	T	ENST00000649076	ENSG00000110628	SLC22A18	TRUE	TRUE
chr11	2916688	C	A	ENST00000649076	ENSG00000110628	SLC22A18	TRUE	TRUE
chr11	2916704	A	T	ENST00000649076	ENSG00000110628	SLC22A18	TRUE	TRUE
chr11	2916713	A	T	ENST00000649076	ENSG00000110628	SLC22A18	TRUE	TRUE
chr11	2916725	C	T	ENST00000649076	ENSG00000110628	SLC22A18	TRUE	TRUE
chr11	2916741	G	A	ENST00000649076	ENSG00000110628	SLC22A18	TRUE	FALSE
chr11	2916741	G	C	ENST00000649076	ENSG00000110628	SLC22A18	TRUE	FALSE
chr11	2916741	G	T	ENST00000649076	ENSG00000110628	SLC22A18	TRUE	FALSE
chr11	2916742	T	A	ENST00000649076	ENSG00000110628	SLC22A18	TRUE	FALSE
chr11	2916742	T	C	ENST00000649076	ENSG00000110628	SLC22A18	TRUE	FALSE
chr11	2916742	T	G	ENST00000649076	ENSG00000110628	SLC22A18	TRUE	FALSE
chr11	2917986	A	C	ENST00000649076	ENSG00000110628	SLC22A18	TRUE	FALSE
chr11	2917986	A	G	ENST00000649076	ENSG00000110628	SLC22A18	TRUE	FALSE
chr11	2917986	A	T	ENST00000649076	ENSG00000110628	SLC22A18	TRUE	FALSE
chr11	2917987	G	A	ENST00000649076	ENSG00000110628	SLC22A18	TRUE	FALSE
chr11	2917987	G	C	ENST00000649076	ENSG00000110628	SLC22A18	TRUE	FALSE
chr11	2917987	G	T	ENST00000649076	ENSG00000110628	SLC22A18	TRUE	FALSE
chr11	2918017	A	T	ENST00000649076	ENSG00000110628	SLC22A18	TRUE	TRUE
chr11	2918071	A	T	ENST00000649076	ENSG00000110628	SLC22A18	TRUE	TRUE
chr11	2918088	C	A	ENST00000649076	ENSG00000110628	SLC22A18	TRUE	TRUE
chr11	2918096	G	A	ENST00000649076	ENSG00000110628	SLC22A18	TRUE	FALSE
chr11	2918096	G	C	ENST00000649076	ENSG00000110628	SLC22A18	TRUE	FALSE
chr11	2918096	G	T	ENST00000649076	ENSG00000110628	SLC22A18	TRUE	FALSE
chr11	2918097	T	A	ENST00000649076	ENSG00000110628	SLC22A18	TRUE	FALSE
chr11	2918097	T	C	ENST00000649076	ENSG00000110628	SLC22A18	FALSE	FALSE
chr11	2918097	T	G	ENST00000649076	ENSG00000110628	SLC22A18	TRUE	FALSE
chr11	2919305	A	C	ENST00000649076	ENSG00000110628	SLC22A18	TRUE	FALSE
chr11	2919305	A	G	ENST00000649076	ENSG00000110628	SLC22A18	TRUE	FALSE
chr11	2919305	A	T	ENST00000649076	ENSG00000110628	SLC22A18	TRUE	FALSE
chr11	2919306	G	A	ENST00000649076	ENSG00000110628	SLC22A18	TRUE	FALSE
chr11	2919306	G	C	ENST00000649076	ENSG00000110628	SLC22A18	TRUE	FALSE
chr11	2919306	G	T	ENST00000649076	ENSG00000110628	SLC22A18	TRUE	FALSE
chr11	2919351	C	T	ENST00000649076	ENSG00000110628	SLC22A18	TRUE	TRUE
chr11	2919357	G	T	ENST00000649076	ENSG00000110628	SLC22A18	TRUE	TRUE
chr11	2919366	C	T	ENST00000649076	ENSG00000110628	SLC22A18	TRUE	TRUE
chr11	2919377	C	A	ENST00000649076	ENSG00000110628	SLC22A18	TRUE	TRUE
chr11	2919377	C	G	ENST00000649076	ENSG00000110628	SLC22A18	TRUE	TRUE
chr11	2919402	C	T	ENST00000649076	ENSG00000110628	SLC22A18	TRUE	TRUE
chr11	2919408	G	A	ENST00000649076	ENSG00000110628	SLC22A18	TRUE	FALSE
chr11	2919408	G	C	ENST00000649076	ENSG00000110628	SLC22A18	TRUE	FALSE
chr11	2919408	G	T	ENST00000649076	ENSG00000110628	SLC22A18	TRUE	FALSE
chr11	2919409	T	A	ENST00000649076	ENSG00000110628	SLC22A18	TRUE	FALSE
chr11	2919409	T	C	ENST00000649076	ENSG00000110628	SLC22A18	FALSE	FALSE
chr11	2919409	T	G	ENST00000649076	ENSG00000110628	SLC22A18	TRUE	FALSE
chr11	2922100	A	C	ENST00000649076	ENSG00000110628	SLC22A18	TRUE	FALSE
chr11	2922100	A	G	ENST00000649076	ENSG00000110628	SLC22A18	TRUE	FALSE
chr11	2922100	A	T	ENST00000649076	ENSG00000110628	SLC22A18	TRUE	FALSE
chr11	2922101	G	A	ENST00000649076	ENSG00000110628	SLC22A18	TRUE	FALSE
chr11	2922101	G	C	ENST00000649076	ENSG00000110628	SLC22A18	TRUE	FALSE
chr11	2922101	G	T	ENST00000649076	ENSG00000110628	SLC22A18	TRUE	FALSE
chr11	2922108	C	T	ENST00000649076	ENSG00000110628	SLC22A18	TRUE	TRUE
chr11	2922126	C	T	ENST00000649076	ENSG00000110628	SLC22A18	TRUE	TRUE
chr11	2922145	C	A	ENST00000649076	ENSG00000110628	SLC22A18	TRUE	TRUE
chr11	2922147	G	T	ENST00000649076	ENSG00000110628	SLC22A18	TRUE	TRUE
chr11	2922150	G	T	ENST00000649076	ENSG00000110628	SLC22A18	TRUE	TRUE
chr11	2922204	G	A	ENST00000649076	ENSG00000110628	SLC22A18	TRUE	FALSE
chr11	2922204	G	C	ENST00000649076	ENSG00000110628	SLC22A18	TRUE	FALSE
chr11	2922204	G	T	ENST00000649076	ENSG00000110628	SLC22A18	TRUE	FALSE
chr11	2922205	T	A	ENST00000649076	ENSG00000110628	SLC22A18	TRUE	FALSE
chr11	2922205	T	C	ENST00000649076	ENSG00000110628	SLC22A18	TRUE	FALSE
chr11	2922205	T	G	ENST00000649076	ENSG00000110628	SLC22A18	TRUE	FALSE
chr11	2922434	A	C	ENST00000649076	ENSG00000110628	SLC22A18	TRUE	FALSE
chr11	2922434	A	G	ENST00000649076	ENSG00000110628	SLC22A18	TRUE	FALSE
chr11	2922434	A	T	ENST00000649076	ENSG00000110628	SLC22A18	TRUE	FALSE
chr11	2922435	G	A	ENST00000649076	ENSG00000110628	SLC22A18	TRUE	FALSE
chr11	2922435	G	C	ENST00000649076	ENSG00000110628	SLC22A18	TRUE	FALSE
chr11	2922435	G	T	ENST00000649076	ENSG00000110628	SLC22A18	TRUE	FALSE
chr11	2922440	G	A	ENST00000649076	ENSG00000110628	SLC22A18	TRUE	TRUE
chr11	2922441	G	A	ENST00000649076	ENSG00000110628	SLC22A18	TRUE	TRUE
chr11	2922465	C	A	ENST00000649076	ENSG00000110628	SLC22A18	TRUE	TRUE
chr11	2922498	C	A	ENST00000649076	ENSG00000110628	SLC22A18	TRUE	TRUE
chr11	2922532	A	T	ENST00000649076	ENSG00000110628	SLC22A18	FALSE	FALSE
chr11	2922548	C	A	ENST00000649076	ENSG00000110628	SLC22A18	FALSE	FALSE
chr11	2922557	G	A	ENST00000649076	ENSG00000110628	SLC22A18	TRUE	FALSE
chr11	2922557	G	C	ENST00000649076	ENSG00000110628	SLC22A18	TRUE	FALSE
chr11	2922557	G	T	ENST00000649076	ENSG00000110628	SLC22A18	TRUE	FALSE
chr11	2922558	T	A	ENST00000649076	ENSG00000110628	SLC22A18	TRUE	FALSE
chr11	2922558	T	C	ENST00000649076	ENSG00000110628	SLC22A18	FALSE	FALSE
chr11	2922558	T	G	ENST00000649076	ENSG00000110628	SLC22A18	TRUE	FALSE
chr11	2925008	A	C	ENST00000649076	ENSG00000110628	SLC22A18	FALSE	FALSE
chr11	2925008	A	G	ENST00000649076	ENSG00000110628	SLC22A18	FALSE	FALSE
chr11	2925008	A	T	ENST00000649076	ENSG00000110628	SLC22A18	FALSE	FALSE
chr11	2925009	G	A	ENST00000649076	ENSG00000110628	SLC22A18	FALSE	FALSE
chr11	2925009	G	C	ENST00000649076	ENSG00000110628	SLC22A18	FALSE	FALSE
chr11	2925009	G	T	ENST00000649076	ENSG00000110628	SLC22A18	FALSE	FALSE
chr11	2925029	C	A	ENST00000649076	ENSG00000110628	SLC22A18	FALSE	FALSE
chr11	2925039	C	T	ENST00000649076	ENSG00000110628	SLC22A18	FALSE	FALSE
chr11	2925051	C	T	ENST00000649076	ENSG00000110628	SLC22A18	FALSE	FALSE
chr11	2925060	G	T	ENST00000649076	ENSG00000110628	SLC22A18	FALSE	FALSE
chr11	2925086	C	A	ENST00000649076	ENSG00000110628	SLC22A18	FALSE	FALSE
chr11	2925086	C	G	ENST00000649076	ENSG00000110628	SLC22A18	FALSE	FALSE
chr11	2925120	C	T	ENST00000649076	ENSG00000110628	SLC22A18	FALSE	FALSE
chr11	2925157	G	A	ENST00000649076	ENSG00000110628	SLC22A18	FALSE	FALSE
chr11	2925158	G	A	ENST00000649076	ENSG00000110628	SLC22A18	FALSE	FALSE
chr11	2925162	A	T	ENST00000649076	ENSG00000110628	SLC22A18	FALSE	FALSE
chr11	2925174	C	T	ENST00000649076	ENSG00000110628	SLC22A18	FALSE	FALSE
chr11	2925180	A	T	ENST00000649076	ENSG00000110628	SLC22A18	FALSE	FALSE
chr11	2925186	A	T	ENST00000649076	ENSG00000110628	SLC22A18	FALSE	FALSE
chr11	2928668	C	A	ENST00000314222	ENSG00000181649	PHLDA2	TRUE	FALSE
chr11	2928668	C	G	ENST00000314222	ENSG00000181649	PHLDA2	TRUE	FALSE
chr11	2928668	C	T	ENST00000314222	ENSG00000181649	PHLDA2	TRUE	FALSE
chr11	2928669	T	A	ENST00000314222	ENSG00000181649	PHLDA2	TRUE	FALSE
chr11	2928669	T	C	ENST00000314222	ENSG00000181649	PHLDA2	TRUE	FALSE
chr11	2928669	T	G	ENST00000314222	ENSG00000181649	PHLDA2	TRUE	FALSE
chr11	2928894	A	C	ENST00000314222	ENSG00000181649	PHLDA2	TRUE	FALSE
chr11	2928894	A	G	ENST00000314222	ENSG00000181649	PHLDA2	TRUE	FALSE
chr11	2928894	A	T	ENST00000314222	ENSG00000181649	PHLDA2	TRUE	FALSE
chr11	2928895	C	A	ENST00000314222	ENSG00000181649	PHLDA2	TRUE	FALSE
chr11	2928895	C	G	ENST00000314222	ENSG00000181649	PHLDA2	TRUE	FALSE
chr11	2928895	C	T	ENST00000314222	ENSG00000181649	PHLDA2	TRUE	FALSE
chr11	2928923	T	A	ENST00000314222	ENSG00000181649	PHLDA2
chr11	2928929	G	A	ENST00000314222	ENSG00000181649	PHLDA2
chr11	2928950	C	A	ENST00000314222	ENSG00000181649	PHLDA2	FALSE	FALSE
chr11	2928952	G	T	ENST00000314222	ENSG00000181649	PHLDA2	FALSE	FALSE
chr11	2928959	C	A	ENST00000314222	ENSG00000181649	PHLDA2	FALSE	FALSE
chr11	2928995	C	A	ENST00000314222	ENSG00000181649	PHLDA2	FALSE	FALSE
chr11	2929022	C	A	ENST00000314222	ENSG00000181649	PHLDA2	FALSE	FALSE
chr11	2929025	G	A	ENST00000314222	ENSG00000181649	PHLDA2	FALSE	FALSE
chr11	2929043	G	A	ENST00000314222	ENSG00000181649	PHLDA2	FALSE	FALSE
chr11	2929061	G	A	ENST00000314222	ENSG00000181649	PHLDA2	FALSE	FALSE
chr11	2929095	C	T	ENST00000314222	ENSG00000181649	PHLDA2	FALSE	FALSE
chr11	2929096	C	T	ENST00000314222	ENSG00000181649	PHLDA2	FALSE	FALSE
chr11	2929098	G	T	ENST00000314222	ENSG00000181649	PHLDA2	FALSE	FALSE
chr11	2929106	C	A	ENST00000314222	ENSG00000181649	PHLDA2	FALSE	FALSE
chr11	2929113	G	T	ENST00000314222	ENSG00000181649	PHLDA2	FALSE	FALSE
chr11	2929130	C	A	ENST00000314222	ENSG00000181649	PHLDA2	FALSE	FALSE
chr11	2929133	T	A	ENST00000314222	ENSG00000181649	PHLDA2	FALSE	FALSE
chr11	2929158	G	C	ENST00000314222	ENSG00000181649	PHLDA2	FALSE	FALSE
chr11	2929158	G	T	ENST00000314222	ENSG00000181649	PHLDA2	FALSE	FALSE
chr11	2929164	G	C	ENST00000314222	ENSG00000181649	PHLDA2	FALSE	FALSE
chr11	2929164	G	T	ENST00000314222	ENSG00000181649	PHLDA2	FALSE	FALSE
chr11	2929169	T	A	ENST00000314222	ENSG00000181649	PHLDA2	FALSE	FALSE
chr11	2929181	C	A	ENST00000314222	ENSG00000181649	PHLDA2	FALSE	FALSE
chr11	2929185	G	T	ENST00000314222	ENSG00000181649	PHLDA2	FALSE	FALSE
chr11	2929196	T	A	ENST00000314222	ENSG00000181649	PHLDA2	FALSE	FALSE
chr11	2929220	C	A	ENST00000314222	ENSG00000181649	PHLDA2	FALSE	FALSE
chr11	2929223	T	A	ENST00000314222	ENSG00000181649	PHLDA2	FALSE	FALSE
chr11	2929286	T	A	ENST00000314222	ENSG00000181649	PHLDA2	FALSE	FALSE
chr11	2929289	T	A	ENST00000314222	ENSG00000181649	PHLDA2	FALSE	FALSE
chr11	2929292	T	A	ENST00000314222	ENSG00000181649	PHLDA2	FALSE	FALSE
chr11	2929293	C	T	ENST00000314222	ENSG00000181649	PHLDA2	FALSE	FALSE
chr11	2929294	C	T	ENST00000314222	ENSG00000181649	PHLDA2	FALSE	FALSE
chr11	2929301	G	A	ENST00000314222	ENSG00000181649	PHLDA2	FALSE	FALSE
chr11	2929322	T	A	ENST00000314222	ENSG00000181649	PHLDA2	FALSE	FALSE
chr11	2929325	C	A	ENST00000314222	ENSG00000181649	PHLDA2	FALSE	FALSE
chr11	2929327	A	T	ENST00000314222	ENSG00000181649	PHLDA2	FALSE	FALSE
chr11	2929331	C	A	ENST00000314222	ENSG00000181649	PHLDA2	FALSE	FALSE
chr11	2929337	C	A	ENST00000314222	ENSG00000181649	PHLDA2	FALSE	FALSE
chr11	2929349	C	A	ENST00000314222	ENSG00000181649	PHLDA2	FALSE	FALSE
chr11	2929361	T	A	ENST00000314222	ENSG00000181649	PHLDA2	FALSE	FALSE
chr11	2945647	C	A	ENST00000380542	ENSG00000205531	NAP1L4	FALSE	FALSE
chr11	2945647	C	G	ENST00000380542	ENSG00000205531	NAP1L4	FALSE	FALSE
chr11	2945647	C	T	ENST00000380542	ENSG00000205531	NAP1L4	FALSE	FALSE
chr11	2945648	T	A	ENST00000380542	ENSG00000205531	NAP1L4	FALSE	FALSE
chr11	2945648	T	C	ENST00000380542	ENSG00000205531	NAP1L4	FALSE	FALSE
chr11	2945648	T	G	ENST00000380542	ENSG00000205531	NAP1L4	FALSE	FALSE
chr11	2949225	A	C	ENST00000380542	ENSG00000205531	NAP1L4	FALSE	FALSE
chr11	2949225	A	G	ENST00000380542	ENSG00000205531	NAP1L4	FALSE	FALSE
chr11	2949225	A	T	ENST00000380542	ENSG00000205531	NAP1L4	FALSE	FALSE
chr11	2949226	C	A	ENST00000380542	ENSG00000205531	NAP1L4	FALSE	FALSE
chr11	2949226	C	G	ENST00000380542	ENSG00000205531	NAP1L4	FALSE	FALSE
chr11	2949226	C	T	ENST00000380542	ENSG00000205531	NAP1L4	FALSE	FALSE
chr11	2949265	C	A	ENST00000380542	ENSG00000205531	NAP1L4	FALSE	FALSE
chr11	2949265	C	G	ENST00000380542	ENSG00000205531	NAP1L4	FALSE	FALSE
chr11	2949265	C	T	ENST00000380542	ENSG00000205531	NAP1L4	FALSE	FALSE
chr11	2949266	T	A	ENST00000380542	ENSG00000205531	NAP1L4	FALSE	FALSE
chr11	2949266	T	C	ENST00000380542	ENSG00000205531	NAP1L4	FALSE	FALSE
chr11	2949266	T	G	ENST00000380542	ENSG00000205531	NAP1L4	FALSE	FALSE
chr11	2951257	A	C	ENST00000380542	ENSG00000205531	NAP1L4	TRUE	FALSE
chr11	2951257	A	G	ENST00000380542	ENSG00000205531	NAP1L4	TRUE	FALSE
chr11	2951257	A	T	ENST00000380542	ENSG00000205531	NAP1L4	TRUE	FALSE
chr11	2951258	C	A	ENST00000380542	ENSG00000205531	NAP1L4	TRUE	FALSE
chr11	2951258	C	G	ENST00000380542	ENSG00000205531	NAP1L4	TRUE	FALSE
chr11	2951258	C	T	ENST00000380542	ENSG00000205531	NAP1L4	TRUE	FALSE
chr11	2951261	T	A	ENST00000380542	ENSG00000205531	NAP1L4	FALSE	FALSE
chr11	2951273	C	A	ENST00000380542	ENSG00000205531	NAP1L4	FALSE	FALSE
chr11	2951285	C	A	ENST00000380542	ENSG00000205531	NAP1L4	FALSE	FALSE
chr11	2951291	C	A	ENST00000380542	ENSG00000205531	NAP1L4	FALSE	FALSE
chr11	2951294	C	A	ENST00000380542	ENSG00000205531	NAP1L4	FALSE	FALSE
chr11	2951297	C	A	ENST00000380542	ENSG00000205531	NAP1L4	FALSE	FALSE
chr11	2951300	C	A	ENST00000380542	ENSG00000205531	NAP1L4	FALSE	FALSE
chr11	2951309	C	A	ENST00000380542	ENSG00000205531	NAP1L4	FALSE	FALSE
chr11	2951311	A	C	ENST00000380542	ENSG00000205531	NAP1L4	TRUE	TRUE
chr11	2951311	A	T	ENST00000380542	ENSG00000205531	NAP1L4	TRUE	TRUE
chr11	2951315	C	A	ENST00000380542	ENSG00000205531	NAP1L4	TRUE	TRUE
chr11	2951316	C	A	ENST00000380542	ENSG00000205531	NAP1L4	TRUE	TRUE
chr11	2951316	C	G	ENST00000380542	ENSG00000205531	NAP1L4	TRUE	TRUE
chr11	2951316	C	T	ENST00000380542	ENSG00000205531	NAP1L4	TRUE	TRUE
chr11	2951317	T	A	ENST00000380542	ENSG00000205531	NAP1L4	TRUE	TRUE
chr11	2951317	T	C	ENST00000380542	ENSG00000205531	NAP1L4	TRUE	TRUE
chr11	2951317	T	G	ENST00000380542	ENSG00000205531	NAP1L4	TRUE	TRUE
chr11	2951778	A	C	ENST00000380542	ENSG00000205531	NAP1L4	TRUE	FALSE
chr11	2951778	A	G	ENST00000380542	ENSG00000205531	NAP1L4	TRUE	FALSE
chr11	2951778	A	T	ENST00000380542	ENSG00000205531	NAP1L4	TRUE	FALSE
chr11	2951779	C	A	ENST00000380542	ENSG00000205531	NAP1L4	TRUE	FALSE
chr11	2951779	C	G	ENST00000380542	ENSG00000205531	NAP1L4	TRUE	FALSE
chr11	2951779	C	T	ENST00000380542	ENSG00000205531	NAP1L4	TRUE	FALSE
chr11	2951782	C	A	ENST00000380542	ENSG00000205531	NAP1L4	TRUE	TRUE
chr11	2951785	C	A	ENST00000380542	ENSG00000205531	NAP1L4	TRUE	TRUE
chr11	2951788	C	A	ENST00000380542	ENSG00000205531	NAP1L4	TRUE	TRUE
chr11	2951791	C	A	ENST00000380542	ENSG00000205531	NAP1L4	TRUE	TRUE
chr11	2951794	C	A	ENST00000380542	ENSG00000205531	NAP1L4	TRUE	TRUE
chr11	2951797	C	A	ENST00000380542	ENSG00000205531	NAP1L4	TRUE	TRUE
chr11	2951803	C	A	ENST00000380542	ENSG00000205531	NAP1L4	TRUE	TRUE
chr11	2951806	C	A	ENST00000380542	ENSG00000205531	NAP1L4	TRUE	TRUE
chr11	2951810	C	A	ENST00000380542	ENSG00000205531	NAP1L4	TRUE	FALSE
chr11	2951810	C	G	ENST00000380542	ENSG00000205531	NAP1L4	TRUE	FALSE
chr11	2951810	C	T	ENST00000380542	ENSG00000205531	NAP1L4	TRUE	FALSE
chr11	2951811	T	A	ENST00000380542	ENSG00000205531	NAP1L4	TRUE	FALSE
chr11	2951811	T	C	ENST00000380542	ENSG00000205531	NAP1L4	TRUE	FALSE
chr11	2951811	T	G	ENST00000380542	ENSG00000205531	NAP1L4	TRUE	FALSE
chr11	2954525	A	C	ENST00000380542	ENSG00000205531	NAP1L4	TRUE	FALSE
chr11	2954525	A	G	ENST00000380542	ENSG00000205531	NAP1L4	TRUE	FALSE
chr11	2954525	A	T	ENST00000380542	ENSG00000205531	NAP1L4	TRUE	FALSE
chr11	2954526	C	A	ENST00000380542	ENSG00000205531	NAP1L4	TRUE	FALSE
chr11	2954526	C	G	ENST00000380542	ENSG00000205531	NAP1L4	TRUE	FALSE
chr11	2954526	C	T	ENST00000380542	ENSG00000205531	NAP1L4	TRUE	FALSE
chr11	2954541	C	A	ENST00000380542	ENSG00000205531	NAP1L4	TRUE	TRUE
chr11	2954550	C	A	ENST00000380542	ENSG00000205531	NAP1L4	TRUE	TRUE
chr11	2954560	G	C	ENST00000380542	ENSG00000205531	NAP1L4	TRUE	TRUE
chr11	2954560	G	T	ENST00000380542	ENSG00000205531	NAP1L4	TRUE	TRUE
chr11	2954589	C	A	ENST00000380542	ENSG00000205531	NAP1L4	TRUE	TRUE
chr11	2954604	C	A	ENST00000380542	ENSG00000205531	NAP1L4	TRUE	TRUE
chr11	2954610	C	A	ENST00000380542	ENSG00000205531	NAP1L4	TRUE	TRUE
chr11	2954624	A	C	ENST00000380542	ENSG00000205531	NAP1L4	TRUE	TRUE
chr11	2954624	A	T	ENST00000380542	ENSG00000205531	NAP1L4	TRUE	TRUE
chr11	2954634	C	A	ENST00000380542	ENSG00000205531	NAP1L4	TRUE	TRUE
chr11	2954643	C	A	ENST00000380542	ENSG00000205531	NAP1L4	TRUE	TRUE
chr11	2954647	C	A	ENST00000380542	ENSG00000205531	NAP1L4	TRUE	FALSE
chr11	2954647	C	G	ENST00000380542	ENSG00000205531	NAP1L4	TRUE	FALSE
chr11	2954647	C	T	ENST00000380542	ENSG00000205531	NAP1L4	TRUE	FALSE
chr11	2954648	T	A	ENST00000380542	ENSG00000205531	NAP1L4	TRUE	FALSE
chr11	2954648	T	C	ENST00000380542	ENSG00000205531	NAP1L4	TRUE	FALSE
chr11	2954648	T	G	ENST00000380542	ENSG00000205531	NAP1L4	TRUE	FALSE
chr11	2955742	A	C	ENST00000380542	ENSG00000205531	NAP1L4	TRUE	FALSE
chr11	2955742	A	G	ENST00000380542	ENSG00000205531	NAP1L4	TRUE	FALSE
chr11	2955742	A	T	ENST00000380542	ENSG00000205531	NAP1L4	TRUE	FALSE
chr11	2955743	C	A	ENST00000380542	ENSG00000205531	NAP1L4	TRUE	FALSE
chr11	2955743	C	G	ENST00000380542	ENSG00000205531	NAP1L4	TRUE	FALSE
chr11	2955743	C	T	ENST00000380542	ENSG00000205531	NAP1L4	TRUE	FALSE
chr11	2955748	G	C	ENST00000380542	ENSG00000205531	NAP1L4	TRUE	TRUE
chr11	2955748	G	T	ENST00000380542	ENSG00000205531	NAP1L4	TRUE	TRUE
chr11	2955752	C	A	ENST00000380542	ENSG00000205531	NAP1L4	TRUE	TRUE
chr11	2955755	C	A	ENST00000380542	ENSG00000205531	NAP1L4	TRUE	TRUE
chr11	2955767	C	A	ENST00000380542	ENSG00000205531	NAP1L4	TRUE	FALSE
chr11	2955767	C	G	ENST00000380542	ENSG00000205531	NAP1L4	TRUE	FALSE
chr11	2955767	C	T	ENST00000380542	ENSG00000205531	NAP1L4	TRUE	FALSE
chr11	2955768	T	A	ENST00000380542	ENSG00000205531	NAP1L4	TRUE	FALSE
chr11	2955768	T	C	ENST00000380542	ENSG00000205531	NAP1L4	TRUE	FALSE
chr11	2955768	T	G	ENST00000380542	ENSG00000205531	NAP1L4	TRUE	FALSE
chr11	2958397	G	A	ENST00000380542	ENSG00000205531	NAP1L4	FALSE	FALSE
chr11	2958397	G	C	ENST00000380542	ENSG00000205531	NAP1L4	TRUE	FALSE
chr11	2958397	G	T	ENST00000380542	ENSG00000205531	NAP1L4	TRUE	FALSE
chr11	2958398	C	A	ENST00000380542	ENSG00000205531	NAP1L4	TRUE	FALSE
chr11	2958398	C	G	ENST00000380542	ENSG00000205531	NAP1L4	TRUE	FALSE
chr11	2958398	C	T	ENST00000380542	ENSG00000205531	NAP1L4	TRUE	FALSE
chr11	2958402	T	A	ENST00000380542	ENSG00000205531	NAP1L4	TRUE	TRUE
chr11	2958404	A	T	ENST00000380542	ENSG00000205531	NAP1L4	TRUE	TRUE
chr11	2958432	C	A	ENST00000380542	ENSG00000205531	NAP1L4	TRUE	TRUE
chr11	2958444	G	A	ENST00000380542	ENSG00000205531	NAP1L4	TRUE	TRUE
chr11	2958447	T	A	ENST00000380542	ENSG00000205531	NAP1L4	TRUE	TRUE
chr11	2958459	T	A	ENST00000380542	ENSG00000205531	NAP1L4	TRUE	TRUE
chr11	2958471	G	A	ENST00000380542	ENSG00000205531	NAP1L4	TRUE	TRUE
chr11	2958477	T	A	ENST00000380542	ENSG00000205531	NAP1L4	TRUE	TRUE
chr11	2958483	T	A	ENST00000380542	ENSG00000205531	NAP1L4	TRUE	TRUE
chr11	2958486	G	A	ENST00000380542	ENSG00000205531	NAP1L4	TRUE	TRUE
chr11	2958489	T	A	ENST00000380542	ENSG00000205531	NAP1L4	TRUE	TRUE
chr11	2958492	T	A	ENST00000380542	ENSG00000205531	NAP1L4	TRUE	TRUE
chr11	2958495	T	A	ENST00000380542	ENSG00000205531	NAP1L4	TRUE	TRUE
chr11	2958504	T	A	ENST00000380542	ENSG00000205531	NAP1L4	TRUE	TRUE
chr11	2958519	T	A	ENST00000380542	ENSG00000205531	NAP1L4	TRUE	TRUE
chr11	2958522	C	A	ENST00000380542	ENSG00000205531	NAP1L4	TRUE	TRUE
chr11	2958525	T	A	ENST00000380542	ENSG00000205531	NAP1L4	TRUE	TRUE
chr11	2958528	T	A	ENST00000380542	ENSG00000205531	NAP1L4	TRUE	TRUE
chr11	2958529	C	T	ENST00000380542	ENSG00000205531	NAP1L4	TRUE	TRUE
chr11	2958530	C	T	ENST00000380542	ENSG00000205531	NAP1L4	TRUE	TRUE
chr11	2958541	A	T	ENST00000380542	ENSG00000205531	NAP1L4	TRUE	TRUE
chr11	2958545	C	A	ENST00000380542	ENSG00000205531	NAP1L4	TRUE	FALSE
chr11	2958545	C	G	ENST00000380542	ENSG00000205531	NAP1L4	TRUE	FALSE
chr11	2958545	C	T	ENST00000380542	ENSG00000205531	NAP1L4	TRUE	FALSE
chr11	2958546	T	A	ENST00000380542	ENSG00000205531	NAP1L4	TRUE	FALSE
chr11	2958546	T	C	ENST00000380542	ENSG00000205531	NAP1L4	TRUE	FALSE
chr11	2958546	T	G	ENST00000380542	ENSG00000205531	NAP1L4	TRUE	FALSE
chr11	2959768	A	C	ENST00000380542	ENSG00000205531	NAP1L4	TRUE	FALSE
chr11	2959768	A	G	ENST00000380542	ENSG00000205531	NAP1L4	TRUE	FALSE
chr11	2959768	A	T	ENST00000380542	ENSG00000205531	NAP1L4	TRUE	FALSE
chr11	2959769	C	A	ENST00000380542	ENSG00000205531	NAP1L4	TRUE	FALSE
chr11	2959769	C	G	ENST00000380542	ENSG00000205531	NAP1L4	TRUE	FALSE
chr11	2959769	C	T	ENST00000380542	ENSG00000205531	NAP1L4	TRUE	FALSE
chr11	2959775	A	T	ENST00000380542	ENSG00000205531	NAP1L4	TRUE	TRUE
chr11	2959789	C	A	ENST00000380542	ENSG00000205531	NAP1L4	TRUE	TRUE
chr11	2959798	C	A	ENST00000380542	ENSG00000205531	NAP1L4	TRUE	TRUE
chr11	2959819	T	A	ENST00000380542	ENSG00000205531	NAP1L4	TRUE	TRUE
chr11	2959828	C	A	ENST00000380542	ENSG00000205531	NAP1L4	TRUE	TRUE
chr11	2959830	G	C	ENST00000380542	ENSG00000205531	NAP1L4	TRUE	TRUE
chr11	2959830	G	T	ENST00000380542	ENSG00000205531	NAP1L4	TRUE	TRUE
chr11	2959834	T	A	ENST00000380542	ENSG00000205531	NAP1L4	TRUE	TRUE
chr11	2959840	T	A	ENST00000380542	ENSG00000205531	NAP1L4	TRUE	TRUE
chr11	2959841	G	C	ENST00000380542	ENSG00000205531	NAP1L4	TRUE	TRUE
chr11	2959841	G	T	ENST00000380542	ENSG00000205531	NAP1L4	TRUE	TRUE
chr11	2959849	T	A	ENST00000380542	ENSG00000205531	NAP1L4	TRUE	TRUE
chr11	2959860	G	C	ENST00000380542	ENSG00000205531	NAP1L4	TRUE	TRUE
chr11	2959860	G	T	ENST00000380542	ENSG00000205531	NAP1L4	TRUE	TRUE
chr11	2959871	G	C	ENST00000380542	ENSG00000205531	NAP1L4	TRUE	TRUE
chr11	2959871	G	T	ENST00000380542	ENSG00000205531	NAP1L4	TRUE	TRUE
chr11	2959885	C	A	ENST00000380542	ENSG00000205531	NAP1L4	TRUE	TRUE
chr11	2959897	C	A	ENST00000380542	ENSG00000205531	NAP1L4	TRUE	TRUE
chr11	2959899	A	C	ENST00000380542	ENSG00000205531	NAP1L4	TRUE	TRUE
chr11	2959899	A	T	ENST00000380542	ENSG00000205531	NAP1L4	TRUE	TRUE
chr11	2959910	C	A	ENST00000380542	ENSG00000205531	NAP1L4	TRUE	FALSE
chr11	2959910	C	G	ENST00000380542	ENSG00000205531	NAP1L4	TRUE	FALSE
chr11	2959910	C	T	ENST00000380542	ENSG00000205531	NAP1L4	TRUE	FALSE
chr11	2959911	T	A	ENST00000380542	ENSG00000205531	NAP1L4	TRUE	FALSE
chr11	2959911	T	C	ENST00000380542	ENSG00000205531	NAP1L4	TRUE	FALSE
chr11	2959911	T	G	ENST00000380542	ENSG00000205531	NAP1L4	TRUE	FALSE
chr11	2964678	A	C	ENST00000380542	ENSG00000205531	NAP1L4	TRUE	FALSE
chr11	2964678	A	G	ENST00000380542	ENSG00000205531	NAP1L4	TRUE	FALSE
chr11	2964678	A	T	ENST00000380542	ENSG00000205531	NAP1L4	TRUE	FALSE
chr11	2964679	C	A	ENST00000380542	ENSG00000205531	NAP1L4	TRUE	FALSE
chr11	2964679	C	G	ENST00000380542	ENSG00000205531	NAP1L4	TRUE	FALSE
chr11	2964679	C	T	ENST00000380542	ENSG00000205531	NAP1L4	TRUE	FALSE
chr11	2964688	G	A	ENST00000380542	ENSG00000205531	NAP1L4	TRUE	TRUE
chr11	2964691	C	A	ENST00000380542	ENSG00000205531	NAP1L4	TRUE	TRUE
chr11	2964706	T	A	ENST00000380542	ENSG00000205531	NAP1L4	TRUE	TRUE
chr11	2964712	T	A	ENST00000380542	ENSG00000205531	NAP1L4	TRUE	TRUE
chr11	2964721	G	A	ENST00000380542	ENSG00000205531	NAP1L4	TRUE	TRUE
chr11	2964730	T	A	ENST00000380542	ENSG00000205531	NAP1L4	TRUE	TRUE
chr11	2964732	A	T	ENST00000380542	ENSG00000205531	NAP1L4	TRUE	TRUE
chr11	2964742	C	A	ENST00000380542	ENSG00000205531	NAP1L4	TRUE	TRUE
chr11	2964746	A	C	ENST00000380542	ENSG00000205531	NAP1L4	TRUE	TRUE
chr11	2964746	A	T	ENST00000380542	ENSG00000205531	NAP1L4	TRUE	TRUE
chr11	2964751	C	A	ENST00000380542	ENSG00000205531	NAP1L4	TRUE	TRUE
chr11	2964752	C	A	ENST00000380542	ENSG00000205531	NAP1L4	TRUE	FALSE
chr11	2964752	C	G	ENST00000380542	ENSG00000205531	NAP1L4	TRUE	FALSE
chr11	2964752	C	T	ENST00000380542	ENSG00000205531	NAP1L4	TRUE	FALSE
chr11	2964753	T	A	ENST00000380542	ENSG00000205531	NAP1L4	TRUE	FALSE
chr11	2964753	T	C	ENST00000380542	ENSG00000205531	NAP1L4	TRUE	FALSE
chr11	2964753	T	G	ENST00000380542	ENSG00000205531	NAP1L4	TRUE	FALSE
chr11	2969801	A	C	ENST00000380542	ENSG00000205531	NAP1L4	TRUE	FALSE
chr11	2969801	A	G	ENST00000380542	ENSG00000205531	NAP1L4	FALSE	FALSE
chr11	2969801	A	T	ENST00000380542	ENSG00000205531	NAP1L4	TRUE	FALSE
chr11	2969802	C	A	ENST00000380542	ENSG00000205531	NAP1L4	TRUE	FALSE
chr11	2969802	C	G	ENST00000380542	ENSG00000205531	NAP1L4	TRUE	TRUE
chr11	2969802	C	T	ENST00000380542	ENSG00000205531	NAP1L4	TRUE	FALSE
chr11	2969805	G	A	ENST00000380542	ENSG00000205531	NAP1L4	TRUE	TRUE
chr11	2969810	A	C	ENST00000380542	ENSG00000205531	NAP1L4	TRUE	TRUE
chr11	2969810	A	T	ENST00000380542	ENSG00000205531	NAP1L4	TRUE	TRUE
chr11	2969814	C	A	ENST00000380542	ENSG00000205531	NAP1L4	TRUE	TRUE
chr11	2969835	T	A	ENST00000380542	ENSG00000205531	NAP1L4	TRUE	TRUE
chr11	2969848	C	T	ENST00000380542	ENSG00000205531	NAP1L4	TRUE	TRUE
chr11	2969849	C	T	ENST00000380542	ENSG00000205531	NAP1L4	TRUE	TRUE
chr11	2969856	C	A	ENST00000380542	ENSG00000205531	NAP1L4	TRUE	TRUE
chr11	2969865	C	A	ENST00000380542	ENSG00000205531	NAP1L4	TRUE	TRUE
chr11	2969868	T	A	ENST00000380542	ENSG00000205531	NAP1L4	TRUE	TRUE
chr11	2969880	C	A	ENST00000380542	ENSG00000205531	NAP1L4	TRUE	TRUE
chr11	2969883	C	A	ENST00000380542	ENSG00000205531	NAP1L4	TRUE	TRUE
chr11	2969901	T	A	ENST00000380542	ENSG00000205531	NAP1L4	TRUE	TRUE
chr11	2969904	C	A	ENST00000380542	ENSG00000205531	NAP1L4	TRUE	TRUE
chr11	2969919	T	A	ENST00000380542	ENSG00000205531	NAP1L4	TRUE	TRUE
chr11	2969925	T	A	ENST00000380542	ENSG00000205531	NAP1L4	TRUE	TRUE
chr11	2969934	C	A	ENST00000380542	ENSG00000205531	NAP1L4	TRUE	TRUE
chr11	2969935	C	A	ENST00000380542	ENSG00000205531	NAP1L4	TRUE	FALSE
chr11	2969935	C	G	ENST00000380542	ENSG00000205531	NAP1L4	TRUE	FALSE
chr11	2969935	C	T	ENST00000380542	ENSG00000205531	NAP1L4	TRUE	FALSE
chr11	2969936	T	A	ENST00000380542	ENSG00000205531	NAP1L4	TRUE	FALSE
chr11	2969936	T	C	ENST00000380542	ENSG00000205531	NAP1L4	TRUE	FALSE
chr11	2969936	T	G	ENST00000380542	ENSG00000205531	NAP1L4	TRUE	FALSE
chr11	2971446	A	C	ENST00000380542	ENSG00000205531	NAP1L4	TRUE	FALSE
chr11	2971446	A	G	ENST00000380542	ENSG00000205531	NAP1L4	TRUE	FALSE
chr11	2971446	A	T	ENST00000380542	ENSG00000205531	NAP1L4	TRUE	FALSE
chr11	2971447	C	A	ENST00000380542	ENSG00000205531	NAP1L4	TRUE	FALSE
chr11	2971447	C	G	ENST00000380542	ENSG00000205531	NAP1L4	TRUE	FALSE
chr11	2971447	C	T	ENST00000380542	ENSG00000205531	NAP1L4	TRUE	FALSE
chr11	2971452	A	T	ENST00000380542	ENSG00000205531	NAP1L4	TRUE	TRUE
chr11	2971456	T	A	ENST00000380542	ENSG00000205531	NAP1L4	TRUE	TRUE
chr11	2971459	C	A	ENST00000380542	ENSG00000205531	NAP1L4	TRUE	TRUE
chr11	2971462	C	A	ENST00000380542	ENSG00000205531	NAP1L4	TRUE	TRUE
chr11	2971465	C	A	ENST00000380542	ENSG00000205531	NAP1L4	TRUE	TRUE
chr11	2971468	C	A	ENST00000380542	ENSG00000205531	NAP1L4	TRUE	TRUE
chr11	2971474	C	A	ENST00000380542	ENSG00000205531	NAP1L4	TRUE	TRUE
chr11	2971481	C	T	ENST00000380542	ENSG00000205531	NAP1L4	TRUE	TRUE
chr11	2971482	C	T	ENST00000380542	ENSG00000205531	NAP1L4	TRUE	TRUE
chr11	2971486	C	A	ENST00000380542	ENSG00000205531	NAP1L4	TRUE	TRUE
chr11	2971488	G	T	ENST00000380542	ENSG00000205531	NAP1L4	TRUE	TRUE
chr11	2971492	C	A	ENST00000380542	ENSG00000205531	NAP1L4	TRUE	TRUE
chr11	2971507	C	A	ENST00000380542	ENSG00000205531	NAP1L4	TRUE	TRUE
chr11	2971528	C	A	ENST00000380542	ENSG00000205531	NAP1L4	TRUE	TRUE
chr11	2971531	T	A	ENST00000380542	ENSG00000205531	NAP1L4	TRUE	TRUE
chr11	2971534	T	A	ENST00000380542	ENSG00000205531	NAP1L4	TRUE	TRUE
chr11	2971535	C	A	ENST00000380542	ENSG00000205531	NAP1L4	TRUE	FALSE
chr11	2971535	C	G	ENST00000380542	ENSG00000205531	NAP1L4	TRUE	FALSE
chr11	2971535	C	T	ENST00000380542	ENSG00000205531	NAP1L4	TRUE	FALSE
chr11	2971536	T	A	ENST00000380542	ENSG00000205531	NAP1L4	TRUE	FALSE
chr11	2971536	T	C	ENST00000380542	ENSG00000205531	NAP1L4	TRUE	FALSE
chr11	2971536	T	G	ENST00000380542	ENSG00000205531	NAP1L4	TRUE	FALSE
chr11	2972100	A	C	ENST00000380542	ENSG00000205531	NAP1L4	TRUE	TRUE
chr11	2972100	A	G	ENST00000380542	ENSG00000205531	NAP1L4	TRUE	FALSE
chr11	2972100	A	T	ENST00000380542	ENSG00000205531	NAP1L4	TRUE	TRUE
chr11	2972101	C	A	ENST00000380542	ENSG00000205531	NAP1L4	TRUE	TRUE
chr11	2972101	C	G	ENST00000380542	ENSG00000205531	NAP1L4	TRUE	TRUE
chr11	2972101	C	T	ENST00000380542	ENSG00000205531	NAP1L4	TRUE	TRUE
chr11	2972104	T	A	ENST00000380542	ENSG00000205531	NAP1L4	TRUE	TRUE
chr11	2972119	G	A	ENST00000380542	ENSG00000205531	NAP1L4	TRUE	TRUE
chr11	2972120	G	C	ENST00000380542	ENSG00000205531	NAP1L4	TRUE	TRUE
chr11	2972120	G	T	ENST00000380542	ENSG00000205531	NAP1L4	TRUE	TRUE
chr11	2972132	A	C	ENST00000380542	ENSG00000205531	NAP1L4	TRUE	TRUE
chr11	2972132	A	T	ENST00000380542	ENSG00000205531	NAP1L4	TRUE	TRUE
chr11	2972137	T	A	ENST00000380542	ENSG00000205531	NAP1L4	TRUE	TRUE
chr11	2972140	T	A	ENST00000380542	ENSG00000205531	NAP1L4	TRUE	TRUE
chr11	2972143	C	A	ENST00000380542	ENSG00000205531	NAP1L4	TRUE	TRUE
chr11	2972145	A	T	ENST00000380542	ENSG00000205531	NAP1L4	TRUE	TRUE
chr11	2972158	C	A	ENST00000380542	ENSG00000205531	NAP1L4	TRUE	TRUE
chr11	2972161	C	A	ENST00000380542	ENSG00000205531	NAP1L4	TRUE	TRUE
chr11	2972162	A	C	ENST00000380542	ENSG00000205531	NAP1L4	TRUE	TRUE
chr11	2972162	A	T	ENST00000380542	ENSG00000205531	NAP1L4	TRUE	TRUE
chr11	2972170	T	A	ENST00000380542	ENSG00000205531	NAP1L4	TRUE	TRUE
chr11	2972176	C	A	ENST00000380542	ENSG00000205531	NAP1L4	TRUE	TRUE
chr11	2972186	A	T	ENST00000380542	ENSG00000205531	NAP1L4	TRUE	TRUE
chr11	2972191	T	A	ENST00000380542	ENSG00000205531	NAP1L4	TRUE	TRUE
chr11	2972197	G	A	ENST00000380542	ENSG00000205531	NAP1L4	TRUE	TRUE
chr11	2972203	G	A	ENST00000380542	ENSG00000205531	NAP1L4	TRUE	TRUE
chr11	2972206	T	A	ENST00000380542	ENSG00000205531	NAP1L4	TRUE	TRUE
chr11	2972208	A	T	ENST00000380542	ENSG00000205531	NAP1L4	TRUE	TRUE
chr11	2972221	T	A	ENST00000380542	ENSG00000205531	NAP1L4	TRUE	TRUE
chr11	2972224	T	A	ENST00000380542	ENSG00000205531	NAP1L4	TRUE	TRUE
chr11	2972227	T	A	ENST00000380542	ENSG00000205531	NAP1L4	TRUE	TRUE
chr11	2972236	T	A	ENST00000380542	ENSG00000205531	NAP1L4	TRUE	TRUE
chr11	2972241	A	C	ENST00000380542	ENSG00000205531	NAP1L4	TRUE	TRUE
chr11	2972241	A	T	ENST00000380542	ENSG00000205531	NAP1L4	TRUE	TRUE
chr11	2972244	C	A	ENST00000380542	ENSG00000205531	NAP1L4	TRUE	FALSE
chr11	2972244	C	G	ENST00000380542	ENSG00000205531	NAP1L4	TRUE	FALSE
chr11	2972244	C	T	ENST00000380542	ENSG00000205531	NAP1L4	TRUE	FALSE
chr11	2972245	T	A	ENST00000380542	ENSG00000205531	NAP1L4	TRUE	FALSE
chr11	2972245	T	C	ENST00000380542	ENSG00000205531	NAP1L4	TRUE	FALSE
chr11	2972245	T	G	ENST00000380542	ENSG00000205531	NAP1L4	TRUE	FALSE
chr11	2976022	A	C	ENST00000380542	ENSG00000205531	NAP1L4	TRUE	TRUE
chr11	2976022	A	G	ENST00000380542	ENSG00000205531	NAP1L4	TRUE	FALSE
chr11	2976022	A	T	ENST00000380542	ENSG00000205531	NAP1L4	TRUE	TRUE
chr11	2976023	C	A	ENST00000380542	ENSG00000205531	NAP1L4	TRUE	TRUE
chr11	2976023	C	G	ENST00000380542	ENSG00000205531	NAP1L4	TRUE	TRUE
chr11	2976023	C	T	ENST00000380542	ENSG00000205531	NAP1L4	TRUE	TRUE
chr11	2976028	C	A	ENST00000380542	ENSG00000205531	NAP1L4	TRUE	TRUE
chr11	2976032	G	C	ENST00000380542	ENSG00000205531	NAP1L4	TRUE	TRUE
chr11	2976032	G	T	ENST00000380542	ENSG00000205531	NAP1L4	TRUE	TRUE
chr11	2976067	G	A	ENST00000380542	ENSG00000205531	NAP1L4	TRUE	TRUE
chr11	2976070	C	A	ENST00000380542	ENSG00000205531	NAP1L4	TRUE	TRUE
chr11	2976073	G	A	ENST00000380542	ENSG00000205531	NAP1L4	TRUE	TRUE
chr11	2976075	A	C	ENST00000380542	ENSG00000205531	NAP1L4	TRUE	TRUE
chr11	2976075	A	T	ENST00000380542	ENSG00000205531	NAP1L4	TRUE	TRUE
chr11	2976091	G	A	ENST00000380542	ENSG00000205531	NAP1L4	TRUE	TRUE
chr11	2976100	G	A	ENST00000380542	ENSG00000205531	NAP1L4	TRUE	TRUE
chr11	2976109	G	A	ENST00000380542	ENSG00000205531	NAP1L4	TRUE	TRUE
chr11	2976121	T	A	ENST00000380542	ENSG00000205531	NAP1L4	TRUE	TRUE
chr11	2976124	C	A	ENST00000380542	ENSG00000205531	NAP1L4	TRUE	FALSE
chr11	2976124	C	G	ENST00000380542	ENSG00000205531	NAP1L4	TRUE	FALSE
chr11	2976124	C	T	ENST00000380542	ENSG00000205531	NAP1L4	TRUE	FALSE
chr11	2976125	T	A	ENST00000380542	ENSG00000205531	NAP1L4	TRUE	FALSE
chr11	2976125	T	C	ENST00000380542	ENSG00000205531	NAP1L4	TRUE	FALSE
chr11	2976125	T	G	ENST00000380542	ENSG00000205531	NAP1L4	TRUE	FALSE
chr11	2978282	A	C	ENST00000380542	ENSG00000205531	NAP1L4	TRUE	FALSE
chr11	2978282	A	G	ENST00000380542	ENSG00000205531	NAP1L4	TRUE	FALSE
chr11	2978282	A	T	ENST00000380542	ENSG00000205531	NAP1L4	TRUE	FALSE
chr11	2978283	C	A	ENST00000380542	ENSG00000205531	NAP1L4	TRUE	FALSE
chr11	2978283	C	G	ENST00000380542	ENSG00000205531	NAP1L4	TRUE	FALSE
chr11	2978283	C	T	ENST00000380542	ENSG00000205531	NAP1L4	TRUE	FALSE
chr11	2978284	C	A	ENST00000380542	ENSG00000205531	NAP1L4	TRUE	TRUE
chr11	2978302	T	A	ENST00000380542	ENSG00000205531	NAP1L4	TRUE	FALSE
chr11	2978311	C	A	ENST00000380542	ENSG00000205531	NAP1L4	FALSE	FALSE
chr11	2978322	G	C	ENST00000380542	ENSG00000205531	NAP1L4	FALSE	FALSE
chr11	2978322	G	T	ENST00000380542	ENSG00000205531	NAP1L4	FALSE	FALSE
chr11	2978337	G	C	ENST00000380542	ENSG00000205531	NAP1L4	FALSE	FALSE
chr11	2978337	G	T	ENST00000380542	ENSG00000205531	NAP1L4	FALSE	FALSE
chr11	2978343	C	A	ENST00000380542	ENSG00000205531	NAP1L4	TRUE	FALSE
chr11	2978343	C	G	ENST00000380542	ENSG00000205531	NAP1L4	TRUE	FALSE
chr11	2978343	C	T	ENST00000380542	ENSG00000205531	NAP1L4	TRUE	FALSE
chr11	2978344	T	A	ENST00000380542	ENSG00000205531	NAP1L4	TRUE	FALSE
chr11	2978344	T	C	ENST00000380542	ENSG00000205531	NAP1L4	TRUE	FALSE
chr11	2978344	T	G	ENST00000380542	ENSG00000205531	NAP1L4	TRUE	FALSE
chr11	2979205	A	C	ENST00000380542	ENSG00000205531	NAP1L4	TRUE	FALSE
chr11	2979205	A	G	ENST00000380542	ENSG00000205531	NAP1L4	TRUE	FALSE
chr11	2979205	A	T	ENST00000380542	ENSG00000205531	NAP1L4	TRUE	FALSE
chr11	2979206	C	A	ENST00000380542	ENSG00000205531	NAP1L4	TRUE	FALSE
chr11	2979206	C	G	ENST00000380542	ENSG00000205531	NAP1L4	TRUE	FALSE
chr11	2979206	C	T	ENST00000380542	ENSG00000205531	NAP1L4	TRUE	FALSE
chr11	2979238	C	A	ENST00000380542	ENSG00000205531	NAP1L4	TRUE	FALSE
chr11	2979238	C	G	ENST00000380542	ENSG00000205531	NAP1L4	TRUE	FALSE
chr11	2979238	C	T	ENST00000380542	ENSG00000205531	NAP1L4	TRUE	FALSE
chr11	2979239	T	A	ENST00000380542	ENSG00000205531	NAP1L4	TRUE	FALSE
chr11	2979239	T	C	ENST00000380542	ENSG00000205531	NAP1L4	TRUE	FALSE
chr11	2979239	T	G	ENST00000380542	ENSG00000205531	NAP1L4	TRUE	FALSE
chr11	2992252	A	C	ENST00000380542	ENSG00000205531	NAP1L4	TRUE	FALSE
chr11	2992252	A	G	ENST00000380542	ENSG00000205531	NAP1L4	TRUE	FALSE
chr11	2992252	A	T	ENST00000380542	ENSG00000205531	NAP1L4	TRUE	FALSE
chr11	2992253	C	A	ENST00000380542	ENSG00000205531	NAP1L4	TRUE	FALSE
chr11	2992253	C	G	ENST00000380542	ENSG00000205531	NAP1L4	TRUE	FALSE
chr11	2992253	C	T	ENST00000380542	ENSG00000205531	NAP1L4	TRUE	FALSE
chr11	3001119	G	A	ENST00000380525	ENSG00000110619	CARS1	FALSE	FALSE
chr11	3001128	C	A	ENST00000380525	ENSG00000110619	CARS1	FALSE	FALSE
chr11	3001134	G	A	ENST00000380525	ENSG00000110619	CARS1	FALSE	FALSE
chr11	3001143	G	A	ENST00000380525	ENSG00000110619	CARS1	FALSE	FALSE
chr11	3001147	A	C	ENST00000380525	ENSG00000110619	CARS1	FALSE	FALSE
chr11	3001147	A	T	ENST00000380525	ENSG00000110619	CARS1	FALSE	FALSE
chr11	3001152	C	A	ENST00000380525	ENSG00000110619	CARS1	FALSE	FALSE
chr11	3001155	T	A	ENST00000380525	ENSG00000110619	CARS1	FALSE	FALSE
chr11	3001156	G	C	ENST00000380525	ENSG00000110619	CARS1	FALSE	FALSE
chr11	3001156	G	T	ENST00000380525	ENSG00000110619	CARS1	FALSE	FALSE
chr11	3001164	T	A	ENST00000380525	ENSG00000110619	CARS1	FALSE	FALSE
chr11	3001167	C	A	ENST00000380525	ENSG00000110619	CARS1	FALSE	FALSE
chr11	3001170	G	A	ENST00000380525	ENSG00000110619	CARS1	FALSE	FALSE
chr11	3001176	C	A	ENST00000380525	ENSG00000110619	CARS1	FALSE	FALSE
chr11	3001185	T	A	ENST00000380525	ENSG00000110619	CARS1	FALSE	FALSE
chr11	3001188	T	A	ENST00000380525	ENSG00000110619	CARS1	FALSE	FALSE
chr11	3001194	T	A	ENST00000380525	ENSG00000110619	CARS1	FALSE	FALSE
chr11	3001197	T	A	ENST00000380525	ENSG00000110619	CARS1	FALSE	FALSE
chr11	3001203	G	A	ENST00000380525	ENSG00000110619	CARS1	FALSE	FALSE
chr11	3001209	T	A	ENST00000380525	ENSG00000110619	CARS1	FALSE	FALSE
chr11	3001218	C	A	ENST00000380525	ENSG00000110619	CARS1	FALSE	FALSE
chr11	3001221	T	A	ENST00000380525	ENSG00000110619	CARS1	FALSE	FALSE
chr11	3001227	C	A	ENST00000380525	ENSG00000110619	CARS1	FALSE	FALSE
chr11	3001249	C	A	ENST00000380525	ENSG00000110619	CARS1	TRUE	FALSE
chr11	3001249	C	G	ENST00000380525	ENSG00000110619	CARS1	TRUE	FALSE
chr11	3001249	C	T	ENST00000380525	ENSG00000110619	CARS1	TRUE	FALSE
chr11	3001250	T	A	ENST00000380525	ENSG00000110619	CARS1	TRUE	FALSE
chr11	3001250	T	C	ENST00000380525	ENSG00000110619	CARS1	TRUE	FALSE
chr11	3001250	T	G	ENST00000380525	ENSG00000110619	CARS1	TRUE	FALSE
chr11	3001968	A	C	ENST00000380525	ENSG00000110619	CARS1	TRUE	FALSE
chr11	3001968	A	G	ENST00000380525	ENSG00000110619	CARS1	TRUE	FALSE
chr11	3001968	A	T	ENST00000380525	ENSG00000110619	CARS1	TRUE	FALSE
chr11	3001969	C	A	ENST00000380525	ENSG00000110619	CARS1	TRUE	FALSE
chr11	3001969	C	G	ENST00000380525	ENSG00000110619	CARS1	TRUE	FALSE
chr11	3001969	C	T	ENST00000380525	ENSG00000110619	CARS1	TRUE	FALSE
chr11	3001975	C	A	ENST00000380525	ENSG00000110619	CARS1	FALSE	FALSE
chr11	3001984	T	A	ENST00000380525	ENSG00000110619	CARS1	FALSE	FALSE
chr11	3001988	G	C	ENST00000380525	ENSG00000110619	CARS1	FALSE	FALSE
chr11	3001988	G	T	ENST00000380525	ENSG00000110619	CARS1	FALSE	FALSE
chr11	3001993	T	A	ENST00000380525	ENSG00000110619	CARS1	FALSE	FALSE
chr11	3002002	C	A	ENST00000380525	ENSG00000110619	CARS1	FALSE	FALSE
chr11	3002004	G	C	ENST00000380525	ENSG00000110619	CARS1	FALSE	FALSE
chr11	3002004	G	T	ENST00000380525	ENSG00000110619	CARS1	FALSE	FALSE
chr11	3002007	A	T	ENST00000380525	ENSG00000110619	CARS1	FALSE	FALSE
chr11	3002017	C	A	ENST00000380525	ENSG00000110619	CARS1	FALSE	FALSE
chr11	3002032	T	A	ENST00000380525	ENSG00000110619	CARS1	TRUE	TRUE
chr11	3002038	T	A	ENST00000380525	ENSG00000110619	CARS1	TRUE	TRUE
chr11	3002047	T	A	ENST00000380525	ENSG00000110619	CARS1	TRUE	TRUE
chr11	3002054	C	A	ENST00000380525	ENSG00000110619	CARS1	TRUE	FALSE
chr11	3002054	C	G	ENST00000380525	ENSG00000110619	CARS1	TRUE	FALSE
chr11	3002054	C	T	ENST00000380525	ENSG00000110619	CARS1	TRUE	FALSE
chr11	3002055	T	A	ENST00000380525	ENSG00000110619	CARS1	TRUE	FALSE
chr11	3002055	T	C	ENST00000380525	ENSG00000110619	CARS1	TRUE	FALSE
chr11	3002055	T	G	ENST00000380525	ENSG00000110619	CARS1	TRUE	FALSE
chr11	3002539	A	C	ENST00000380525	ENSG00000110619	CARS1	TRUE	FALSE
chr11	3002539	A	G	ENST00000380525	ENSG00000110619	CARS1	TRUE	FALSE
chr11	3002539	A	T	ENST00000380525	ENSG00000110619	CARS1	TRUE	FALSE
chr11	3002540	C	A	ENST00000380525	ENSG00000110619	CARS1	TRUE	FALSE
chr11	3002540	C	G	ENST00000380525	ENSG00000110619	CARS1	TRUE	FALSE
chr11	3002540	C	T	ENST00000380525	ENSG00000110619	CARS1	TRUE	FALSE
chr11	3002543	C	A	ENST00000380525	ENSG00000110619	CARS1	TRUE	TRUE
chr11	3002546	G	A	ENST00000380525	ENSG00000110619	CARS1	TRUE	TRUE
chr11	3002549	C	A	ENST00000380525	ENSG00000110619	CARS1	TRUE	TRUE
chr11	3002552	G	A	ENST00000380525	ENSG00000110619	CARS1	TRUE	TRUE
chr11	3002555	T	A	ENST00000380525	ENSG00000110619	CARS1	TRUE	TRUE
chr11	3002570	C	A	ENST00000380525	ENSG00000110619	CARS1	TRUE	TRUE
chr11	3002573	C	A	ENST00000380525	ENSG00000110619	CARS1	TRUE	TRUE
chr11	3002576	T	A	ENST00000380525	ENSG00000110619	CARS1	TRUE	TRUE
chr11	3002579	T	A	ENST00000380525	ENSG00000110619	CARS1	TRUE	TRUE
chr11	3002582	T	A	ENST00000380525	ENSG00000110619	CARS1	TRUE	TRUE
chr11	3002588	T	A	ENST00000380525	ENSG00000110619	CARS1	TRUE	TRUE
chr11	3002591	C	A	ENST00000380525	ENSG00000110619	CARS1	TRUE	TRUE
chr11	3002594	C	A	ENST00000380525	ENSG00000110619	CARS1	TRUE	TRUE
chr11	3002597	C	A	ENST00000380525	ENSG00000110619	CARS1	TRUE	TRUE
chr11	3002601	C	A	ENST00000380525	ENSG00000110619	CARS1	TRUE	FALSE
chr11	3002601	C	G	ENST00000380525	ENSG00000110619	CARS1	TRUE	FALSE
chr11	3002601	C	T	ENST00000380525	ENSG00000110619	CARS1	TRUE	FALSE
chr11	3002602	T	A	ENST00000380525	ENSG00000110619	CARS1	TRUE	FALSE
chr11	3002602	T	C	ENST00000380525	ENSG00000110619	CARS1	TRUE	FALSE
chr11	3002602	T	G	ENST00000380525	ENSG00000110619	CARS1	TRUE	FALSE
chr11	3005364	A	C	ENST00000380525	ENSG00000110619	CARS1	TRUE	FALSE
chr11	3005364	A	G	ENST00000380525	ENSG00000110619	CARS1	TRUE	FALSE
chr11	3005364	A	T	ENST00000380525	ENSG00000110619	CARS1	TRUE	FALSE
chr11	3005365	C	A	ENST00000380525	ENSG00000110619	CARS1	TRUE	FALSE
chr11	3005365	C	G	ENST00000380525	ENSG00000110619	CARS1	TRUE	FALSE
chr11	3005365	C	T	ENST00000380525	ENSG00000110619	CARS1	TRUE	FALSE
chr11	3005371	T	A	ENST00000380525	ENSG00000110619	CARS1	TRUE	TRUE
chr11	3005374	T	A	ENST00000380525	ENSG00000110619	CARS1	TRUE	TRUE
chr11	3005377	C	A	ENST00000380525	ENSG00000110619	CARS1	TRUE	TRUE
chr11	3005380	C	A	ENST00000380525	ENSG00000110619	CARS1	TRUE	TRUE
chr11	3005383	T	A	ENST00000380525	ENSG00000110619	CARS1	TRUE	TRUE
chr11	3005386	C	A	ENST00000380525	ENSG00000110619	CARS1	TRUE	TRUE
chr11	3005389	T	A	ENST00000380525	ENSG00000110619	CARS1
chr11	3005391	A	C	ENST00000380525	ENSG00000110619	CARS1	TRUE	TRUE
chr11	3005391	A	T	ENST00000380525	ENSG00000110619	CARS1	TRUE	TRUE
chr11	3005394	A	C	ENST00000380525	ENSG00000110619	CARS1	TRUE	TRUE
chr11	3005394	A	T	ENST00000380525	ENSG00000110619	CARS1	TRUE	TRUE
chr11	3005404	T	A	ENST00000380525	ENSG00000110619	CARS1	TRUE	TRUE
chr11	3005416	T	A	ENST00000380525	ENSG00000110619	CARS1	TRUE	TRUE
chr11	3005434	C	A	ENST00000380525	ENSG00000110619	CARS1	TRUE	FALSE
chr11	3005434	C	G	ENST00000380525	ENSG00000110619	CARS1	TRUE	FALSE
chr11	3005434	C	T	ENST00000380525	ENSG00000110619	CARS1	TRUE	FALSE
chr11	3005435	T	A	ENST00000380525	ENSG00000110619	CARS1	TRUE	FALSE
chr11	3005435	T	C	ENST00000380525	ENSG00000110619	CARS1	TRUE	FALSE
chr11	3005435	T	G	ENST00000380525	ENSG00000110619	CARS1	TRUE	FALSE
chr11	3006877	A	C	ENST00000380525	ENSG00000110619	CARS1	TRUE	FALSE
chr11	3006877	A	G	ENST00000380525	ENSG00000110619	CARS1	TRUE	FALSE
chr11	3006877	A	T	ENST00000380525	ENSG00000110619	CARS1	TRUE	FALSE
chr11	3006878	C	A	ENST00000380525	ENSG00000110619	CARS1	TRUE	FALSE
chr11	3006878	C	G	ENST00000380525	ENSG00000110619	CARS1	TRUE	FALSE
chr11	3006878	C	T	ENST00000380525	ENSG00000110619	CARS1	TRUE	FALSE
chr11	3006879	C	A	ENST00000380525	ENSG00000110619	CARS1	TRUE	TRUE
chr11	3006882	C	A	ENST00000380525	ENSG00000110619	CARS1	TRUE	TRUE
chr11	3006891	C	A	ENST00000380525	ENSG00000110619	CARS1	TRUE	TRUE
chr11	3006909	C	A	ENST00000380525	ENSG00000110619	CARS1	TRUE	TRUE
chr11	3006945	G	A	ENST00000380525	ENSG00000110619	CARS1	TRUE	TRUE
chr11	3006954	C	A	ENST00000380525	ENSG00000110619	CARS1	TRUE	TRUE
chr11	3006960	C	A	ENST00000380525	ENSG00000110619	CARS1	TRUE	FALSE
chr11	3006960	C	G	ENST00000380525	ENSG00000110619	CARS1	TRUE	FALSE
chr11	3006960	C	T	ENST00000380525	ENSG00000110619	CARS1	TRUE	FALSE
chr11	3006961	T	A	ENST00000380525	ENSG00000110619	CARS1	TRUE	FALSE
chr11	3006961	T	C	ENST00000380525	ENSG00000110619	CARS1	TRUE	FALSE
chr11	3006961	T	G	ENST00000380525	ENSG00000110619	CARS1	TRUE	FALSE
chr11	3012193	A	C	ENST00000380525	ENSG00000110619	CARS1	TRUE	FALSE
chr11	3012193	A	G	ENST00000380525	ENSG00000110619	CARS1	TRUE	FALSE
chr11	3012193	A	T	ENST00000380525	ENSG00000110619	CARS1	TRUE	FALSE
chr11	3012194	C	A	ENST00000380525	ENSG00000110619	CARS1	TRUE	FALSE
chr11	3012194	C	G	ENST00000380525	ENSG00000110619	CARS1	TRUE	FALSE
chr11	3012194	C	T	ENST00000380525	ENSG00000110619	CARS1	TRUE	FALSE
chr11	3012198	T	A	ENST00000380525	ENSG00000110619	CARS1	TRUE	TRUE
chr11	3012201	G	A	ENST00000380525	ENSG00000110619	CARS1	TRUE	TRUE
chr11	3012204	C	A	ENST00000380525	ENSG00000110619	CARS1	TRUE	TRUE
chr11	3012207	G	A	ENST00000380525	ENSG00000110619	CARS1	TRUE	TRUE
chr11	3012216	T	A	ENST00000380525	ENSG00000110619	CARS1	TRUE	TRUE
chr11	3012225	C	A	ENST00000380525	ENSG00000110619	CARS1	TRUE	TRUE
chr11	3012228	C	A	ENST00000380525	ENSG00000110619	CARS1	TRUE	TRUE
chr11	3012231	G	A	ENST00000380525	ENSG00000110619	CARS1	TRUE	TRUE
chr11	3012237	C	A	ENST00000380525	ENSG00000110619	CARS1	TRUE	TRUE
chr11	3012239	G	C	ENST00000380525	ENSG00000110619	CARS1	TRUE	TRUE
chr11	3012239	G	T	ENST00000380525	ENSG00000110619	CARS1	TRUE	TRUE
chr11	3012242	A	C	ENST00000380525	ENSG00000110619	CARS1	TRUE	TRUE
chr11	3012242	A	T	ENST00000380525	ENSG00000110619	CARS1	TRUE	TRUE
chr11	3012249	G	A	ENST00000380525	ENSG00000110619	CARS1	TRUE	TRUE
chr11	3012253	G	C	ENST00000380525	ENSG00000110619	CARS1	TRUE	TRUE
chr11	3012253	G	T	ENST00000380525	ENSG00000110619	CARS1	TRUE	TRUE
chr11	3012273	C	A	ENST00000380525	ENSG00000110619	CARS1	TRUE	TRUE
chr11	3012277	C	A	ENST00000380525	ENSG00000110619	CARS1	TRUE	FALSE
chr11	3012277	C	G	ENST00000380525	ENSG00000110619	CARS1	TRUE	FALSE
chr11	3012277	C	T	ENST00000380525	ENSG00000110619	CARS1	TRUE	FALSE
chr11	3012278	T	A	ENST00000380525	ENSG00000110619	CARS1	TRUE	FALSE
chr11	3012278	T	C	ENST00000380525	ENSG00000110619	CARS1	TRUE	FALSE
chr11	3012278	T	G	ENST00000380525	ENSG00000110619	CARS1	TRUE	FALSE
chr11	3015779	A	C	ENST00000380525	ENSG00000110619	CARS1	TRUE	FALSE
chr11	3015779	A	G	ENST00000380525	ENSG00000110619	CARS1	TRUE	FALSE
chr11	3015779	A	T	ENST00000380525	ENSG00000110619	CARS1	TRUE	FALSE
chr11	3015780	C	A	ENST00000380525	ENSG00000110619	CARS1	TRUE	FALSE
chr11	3015780	C	G	ENST00000380525	ENSG00000110619	CARS1	TRUE	FALSE
chr11	3015780	C	T	ENST00000380525	ENSG00000110619	CARS1	TRUE	FALSE
chr11	3015795	C	A	ENST00000380525	ENSG00000110619	CARS1	TRUE	TRUE
chr11	3015804	C	A	ENST00000380525	ENSG00000110619	CARS1	TRUE	TRUE
chr11	3015816	C	A	ENST00000380525	ENSG00000110619	CARS1	TRUE	TRUE
chr11	3015831	C	A	ENST00000380525	ENSG00000110619	CARS1	TRUE	TRUE
chr11	3015834	C	A	ENST00000380525	ENSG00000110619	CARS1	TRUE	TRUE
chr11	3015850	C	A	ENST00000380525	ENSG00000110619	CARS1	TRUE	FALSE
chr11	3015850	C	G	ENST00000380525	ENSG00000110619	CARS1	TRUE	FALSE
chr11	3015850	C	T	ENST00000380525	ENSG00000110619	CARS1	TRUE	FALSE
chr11	3015851	T	A	ENST00000380525	ENSG00000110619	CARS1	TRUE	FALSE
chr11	3015851	T	C	ENST00000380525	ENSG00000110619	CARS1	TRUE	FALSE
chr11	3015851	T	G	ENST00000380525	ENSG00000110619	CARS1	TRUE	FALSE
chr11	3017104	A	C	ENST00000380525	ENSG00000110619	CARS1	TRUE	FALSE
chr11	3017104	A	G	ENST00000380525	ENSG00000110619	CARS1	FALSE	FALSE
chr11	3017104	A	T	ENST00000380525	ENSG00000110619	CARS1	TRUE	FALSE
chr11	3017105	C	A	ENST00000380525	ENSG00000110619	CARS1	TRUE	FALSE
chr11	3017105	C	G	ENST00000380525	ENSG00000110619	CARS1	TRUE	TRUE
chr11	3017105	C	T	ENST00000380525	ENSG00000110619	CARS1	TRUE	FALSE
chr11	3017108	T	A	ENST00000380525	ENSG00000110619	CARS1	TRUE	TRUE
chr11	3017124	G	C	ENST00000380525	ENSG00000110619	CARS1	TRUE	TRUE
chr11	3017124	G	T	ENST00000380525	ENSG00000110619	CARS1	TRUE	TRUE
chr11	3017141	C	A	ENST00000380525	ENSG00000110619	CARS1	TRUE	TRUE
chr11	3017153	G	A	ENST00000380525	ENSG00000110619	CARS1	TRUE	TRUE
chr11	3017165	T	A	ENST00000380525	ENSG00000110619	CARS1	TRUE	TRUE
chr11	3017177	T	A	ENST00000380525	ENSG00000110619	CARS1	TRUE	TRUE
chr11	3017190	A	C	ENST00000380525	ENSG00000110619	CARS1	TRUE	TRUE
chr11	3017190	A	T	ENST00000380525	ENSG00000110619	CARS1	TRUE	TRUE
chr11	3017199	G	T	ENST00000380525	ENSG00000110619	CARS1	TRUE	TRUE
chr11	3017204	G	A	ENST00000380525	ENSG00000110619	CARS1	TRUE	TRUE
chr11	3017212	A	T	ENST00000380525	ENSG00000110619	CARS1	TRUE	TRUE
chr11	3017225	C	A	ENST00000380525	ENSG00000110619	CARS1	TRUE	TRUE
chr11	3017228	C	A	ENST00000380525	ENSG00000110619	CARS1	TRUE	TRUE
chr11	3017256	A	T	ENST00000380525	ENSG00000110619	CARS1	TRUE	TRUE
chr11	3017267	T	A	ENST00000380525	ENSG00000110619	CARS1	TRUE	TRUE
chr11	3017282	T	A	ENST00000380525	ENSG00000110619	CARS1	TRUE	TRUE
chr11	3017285	T	A	ENST00000380525	ENSG00000110619	CARS1	TRUE	TRUE
chr11	3017289	A	C	ENST00000380525	ENSG00000110619	CARS1	TRUE	TRUE
chr11	3017289	A	T	ENST00000380525	ENSG00000110619	CARS1	TRUE	TRUE
chr11	3017296	C	A	ENST00000380525	ENSG00000110619	CARS1	TRUE	FALSE
chr11	3017296	C	G	ENST00000380525	ENSG00000110619	CARS1	TRUE	FALSE
chr11	3017296	C	T	ENST00000380525	ENSG00000110619	CARS1	TRUE	FALSE
chr11	3017297	T	A	ENST00000380525	ENSG00000110619	CARS1	TRUE	FALSE
chr11	3017297	T	C	ENST00000380525	ENSG00000110619	CARS1	TRUE	FALSE
chr11	3017297	T	G	ENST00000380525	ENSG00000110619	CARS1	TRUE	FALSE
chr11	3017855	A	C	ENST00000380525	ENSG00000110619	CARS1	TRUE	FALSE
chr11	3017855	A	G	ENST00000380525	ENSG00000110619	CARS1	TRUE	FALSE
chr11	3017855	A	T	ENST00000380525	ENSG00000110619	CARS1	TRUE	FALSE
chr11	3017856	C	A	ENST00000380525	ENSG00000110619	CARS1	TRUE	FALSE
chr11	3017856	C	G	ENST00000380525	ENSG00000110619	CARS1	TRUE	FALSE
chr11	3017856	C	T	ENST00000380525	ENSG00000110619	CARS1	TRUE	FALSE
chr11	3017861	T	A	ENST00000380525	ENSG00000110619	CARS1	TRUE	TRUE
chr11	3017870	C	A	ENST00000380525	ENSG00000110619	CARS1	TRUE	TRUE
chr11	3017876	C	A	ENST00000380525	ENSG00000110619	CARS1	TRUE	TRUE
chr11	3017879	C	A	ENST00000380525	ENSG00000110619	CARS1	TRUE	TRUE
chr11	3017882	C	A	ENST00000380525	ENSG00000110619	CARS1	TRUE	TRUE
chr11	3017885	C	A	ENST00000380525	ENSG00000110619	CARS1	TRUE	TRUE
chr11	3017886	C	T	ENST00000380525	ENSG00000110619	CARS1	TRUE	TRUE
chr11	3017887	C	T	ENST00000380525	ENSG00000110619	CARS1	TRUE	TRUE
chr11	3017891	T	A	ENST00000380525	ENSG00000110619	CARS1	TRUE	TRUE
chr11	3017894	C	A	ENST00000380525	ENSG00000110619	CARS1	TRUE	TRUE
chr11	3017900	G	A	ENST00000380525	ENSG00000110619	CARS1	TRUE	TRUE
chr11	3017936	T	A	ENST00000380525	ENSG00000110619	CARS1	TRUE	TRUE
chr11	3017944	A	C	ENST00000380525	ENSG00000110619	CARS1	TRUE	TRUE
chr11	3017944	A	T	ENST00000380525	ENSG00000110619	CARS1	TRUE	TRUE
chr11	3017954	C	A	ENST00000380525	ENSG00000110619	CARS1	TRUE	TRUE
chr11	3017955	C	A	ENST00000380525	ENSG00000110619	CARS1	TRUE	FALSE
chr11	3017955	C	G	ENST00000380525	ENSG00000110619	CARS1	TRUE	FALSE
chr11	3017955	C	T	ENST00000380525	ENSG00000110619	CARS1	TRUE	FALSE
chr11	3017956	T	A	ENST00000380525	ENSG00000110619	CARS1	TRUE	FALSE
chr11	3017956	T	C	ENST00000380525	ENSG00000110619	CARS1	TRUE	FALSE
chr11	3017956	T	G	ENST00000380525	ENSG00000110619	CARS1	TRUE	FALSE
chr11	3018406	A	C	ENST00000380525	ENSG00000110619	CARS1	TRUE	TRUE
chr11	3018406	A	G	ENST00000380525	ENSG00000110619	CARS1	TRUE	FALSE
chr11	3018406	A	T	ENST00000380525	ENSG00000110619	CARS1	TRUE	TRUE
chr11	3018407	C	A	ENST00000380525	ENSG00000110619	CARS1	TRUE	TRUE
chr11	3018407	C	G	ENST00000380525	ENSG00000110619	CARS1	TRUE	TRUE
chr11	3018407	C	T	ENST00000380525	ENSG00000110619	CARS1	TRUE	TRUE
chr11	3018412	A	T	ENST00000380525	ENSG00000110619	CARS1	TRUE	TRUE
chr11	3018419	T	A	ENST00000380525	ENSG00000110619	CARS1	TRUE	TRUE
chr11	3018422	C	A	ENST00000380525	ENSG00000110619	CARS1	TRUE	TRUE
chr11	3018423	A	C	ENST00000380525	ENSG00000110619	CARS1	TRUE	TRUE
chr11	3018423	A	T	ENST00000380525	ENSG00000110619	CARS1	TRUE	TRUE
chr11	3018428	G	A	ENST00000380525	ENSG00000110619	CARS1	TRUE	TRUE
chr11	3018436	G	C	ENST00000380525	ENSG00000110619	CARS1	TRUE	TRUE
chr11	3018436	G	T	ENST00000380525	ENSG00000110619	CARS1	TRUE	TRUE
chr11	3018440	C	A	ENST00000380525	ENSG00000110619	CARS1	TRUE	TRUE
chr11	3018456	G	C	ENST00000380525	ENSG00000110619	CARS1	TRUE	TRUE
chr11	3018456	G	T	ENST00000380525	ENSG00000110619	CARS1	TRUE	TRUE
chr11	3018473	T	A	ENST00000380525	ENSG00000110619	CARS1	TRUE	TRUE
chr11	3018474	C	T	ENST00000380525	ENSG00000110619	CARS1	TRUE	TRUE
chr11	3018475	C	T	ENST00000380525	ENSG00000110619	CARS1	TRUE	TRUE
chr11	3018478	G	T	ENST00000380525	ENSG00000110619	CARS1	TRUE	TRUE
chr11	3018502	A	T	ENST00000380525	ENSG00000110619	CARS1	TRUE	TRUE
chr11	3018506	G	A	ENST00000380525	ENSG00000110619	CARS1	TRUE	TRUE
chr11	3018512	C	A	ENST00000380525	ENSG00000110619	CARS1	TRUE	TRUE
chr11	3018512	C	G	ENST00000380525	ENSG00000110619	CARS1	TRUE	FALSE
chr11	3018512	C	T	ENST00000380525	ENSG00000110619	CARS1	TRUE	TRUE
chr11	3018513	T	A	ENST00000380525	ENSG00000110619	CARS1	TRUE	TRUE
chr11	3018513	T	C	ENST00000380525	ENSG00000110619	CARS1	TRUE	FALSE
chr11	3018513	T	G	ENST00000380525	ENSG00000110619	CARS1	TRUE	TRUE
chr11	3018618	A	C	ENST00000380525	ENSG00000110619	CARS1	TRUE	FALSE
chr11	3018618	A	G	ENST00000380525	ENSG00000110619	CARS1	TRUE	FALSE
chr11	3018618	A	T	ENST00000380525	ENSG00000110619	CARS1	TRUE	FALSE
chr11	3018619	C	A	ENST00000380525	ENSG00000110619	CARS1	TRUE	FALSE
chr11	3018619	C	G	ENST00000380525	ENSG00000110619	CARS1	TRUE	FALSE
chr11	3018619	C	T	ENST00000380525	ENSG00000110619	CARS1	TRUE	FALSE
chr11	3018622	G	C	ENST00000380525	ENSG00000110619	CARS1	TRUE	TRUE
chr11	3018622	G	T	ENST00000380525	ENSG00000110619	CARS1	TRUE	TRUE
chr11	3018629	T	A	ENST00000380525	ENSG00000110619	CARS1	TRUE	TRUE
chr11	3018632	T	A	ENST00000380525	ENSG00000110619	CARS1	TRUE	TRUE
chr11	3018634	A	T	ENST00000380525	ENSG00000110619	CARS1	TRUE	TRUE
chr11	3018644	T	A	ENST00000380525	ENSG00000110619	CARS1	TRUE	TRUE
chr11	3018662	T	A	ENST00000380525	ENSG00000110619	CARS1	TRUE	TRUE
chr11	3018667	G	C	ENST00000380525	ENSG00000110619	CARS1	TRUE	TRUE
chr11	3018667	G	T	ENST00000380525	ENSG00000110619	CARS1	TRUE	TRUE
chr11	3018671	T	A	ENST00000380525	ENSG00000110619	CARS1	TRUE	TRUE
chr11	3018673	G	C	ENST00000380525	ENSG00000110619	CARS1	TRUE	TRUE
chr11	3018673	G	T	ENST00000380525	ENSG00000110619	CARS1	TRUE	TRUE
chr11	3018680	T	A	ENST00000380525	ENSG00000110619	CARS1	TRUE	TRUE
chr11	3018681	G	T	ENST00000380525	ENSG00000110619	CARS1	TRUE	TRUE
chr11	3018717	G	C	ENST00000380525	ENSG00000110619	CARS1	TRUE	TRUE
chr11	3018717	G	T	ENST00000380525	ENSG00000110619	CARS1	TRUE	TRUE
chr11	3018726	C	T	ENST00000380525	ENSG00000110619	CARS1	TRUE	TRUE
chr11	3018727	C	T	ENST00000380525	ENSG00000110619	CARS1	TRUE	TRUE
chr11	3018729	G	T	ENST00000380525	ENSG00000110619	CARS1	TRUE	TRUE
chr11	3018740	C	A	ENST00000380525	ENSG00000110619	CARS1	TRUE	TRUE
chr11	3018744	G	C	ENST00000380525	ENSG00000110619	CARS1	TRUE	TRUE
chr11	3018744	G	T	ENST00000380525	ENSG00000110619	CARS1	TRUE	TRUE
chr11	3018750	C	A	ENST00000380525	ENSG00000110619	CARS1	TRUE	FALSE
chr11	3018750	C	G	ENST00000380525	ENSG00000110619	CARS1	TRUE	FALSE
chr11	3018750	C	T	ENST00000380525	ENSG00000110619	CARS1	TRUE	FALSE
chr11	3018751	T	A	ENST00000380525	ENSG00000110619	CARS1	TRUE	FALSE
chr11	3018751	T	C	ENST00000380525	ENSG00000110619	CARS1	TRUE	FALSE
chr11	3018751	T	G	ENST00000380525	ENSG00000110619	CARS1	TRUE	FALSE
chr11	3019137	A	C	ENST00000380525	ENSG00000110619	CARS1	TRUE	FALSE
chr11	3019137	A	G	ENST00000380525	ENSG00000110619	CARS1	TRUE	FALSE
chr11	3019137	A	T	ENST00000380525	ENSG00000110619	CARS1	TRUE	FALSE
chr11	3019138	C	A	ENST00000380525	ENSG00000110619	CARS1	TRUE	FALSE
chr11	3019138	C	G	ENST00000380525	ENSG00000110619	CARS1	TRUE	FALSE
chr11	3019138	C	T	ENST00000380525	ENSG00000110619	CARS1	TRUE	FALSE
chr11	3019141	C	A	ENST00000380525	ENSG00000110619	CARS1	TRUE	TRUE
chr11	3019143	G	T	ENST00000380525	ENSG00000110619	CARS1	TRUE	TRUE
chr11	3019147	G	A	ENST00000380525	ENSG00000110619	CARS1	TRUE	TRUE
chr11	3019156	C	A	ENST00000380525	ENSG00000110619	CARS1	TRUE	TRUE
chr11	3019195	C	A	ENST00000380525	ENSG00000110619	CARS1	TRUE	TRUE
chr11	3019209	G	T	ENST00000380525	ENSG00000110619	CARS1	TRUE	TRUE
chr11	3019239	G	T	ENST00000380525	ENSG00000110619	CARS1	TRUE	TRUE
chr11	3019241	G	T	ENST00000380525	ENSG00000110619	CARS1	TRUE	TRUE
chr11	3019246	C	A	ENST00000380525	ENSG00000110619	CARS1
chr11	3019253	C	T	ENST00000380525	ENSG00000110619	CARS1
chr11	3019254	C	T	ENST00000380525	ENSG00000110619	CARS1
chr11	3019268	C	A	ENST00000380525	ENSG00000110619	CARS1	TRUE	FALSE
chr11	3019268	C	G	ENST00000380525	ENSG00000110619	CARS1	TRUE	FALSE
chr11	3019268	C	T	ENST00000380525	ENSG00000110619	CARS1	TRUE	FALSE
chr11	3019269	T	A	ENST00000380525	ENSG00000110619	CARS1	TRUE	FALSE
chr11	3019269	T	C	ENST00000380525	ENSG00000110619	CARS1	TRUE	FALSE
chr11	3019269	T	G	ENST00000380525	ENSG00000110619	CARS1	TRUE	FALSE
chr11	3020218	A	C	ENST00000380525	ENSG00000110619	CARS1	TRUE	FALSE
chr11	3020218	A	G	ENST00000380525	ENSG00000110619	CARS1	TRUE	FALSE
chr11	3020218	A	T	ENST00000380525	ENSG00000110619	CARS1	TRUE	FALSE
chr11	3020219	C	A	ENST00000380525	ENSG00000110619	CARS1	TRUE	FALSE
chr11	3020219	C	G	ENST00000380525	ENSG00000110619	CARS1	TRUE	FALSE
chr11	3020219	C	T	ENST00000380525	ENSG00000110619	CARS1	TRUE	FALSE
chr11	3020222	T	A	ENST00000380525	ENSG00000110619	CARS1	TRUE	TRUE
chr11	3020225	C	A	ENST00000380525	ENSG00000110619	CARS1	TRUE	TRUE
chr11	3020226	C	T	ENST00000380525	ENSG00000110619	CARS1	TRUE	TRUE
chr11	3020227	C	T	ENST00000380525	ENSG00000110619	CARS1	TRUE	TRUE
chr11	3020232	G	T	ENST00000380525	ENSG00000110619	CARS1	TRUE	TRUE
chr11	3020238	C	T	ENST00000380525	ENSG00000110619	CARS1	TRUE	TRUE
chr11	3020239	C	T	ENST00000380525	ENSG00000110619	CARS1	TRUE	TRUE
chr11	3020249	C	A	ENST00000380525	ENSG00000110619	CARS1	TRUE	TRUE
chr11	3020252	C	A	ENST00000380525	ENSG00000110619	CARS1	TRUE	TRUE
chr11	3020258	T	A	ENST00000380525	ENSG00000110619	CARS1	TRUE	TRUE
chr11	3020267	T	A	ENST00000380525	ENSG00000110619	CARS1	TRUE	TRUE
chr11	3020268	C	T	ENST00000380525	ENSG00000110619	CARS1	TRUE	TRUE
chr11	3020269	C	T	ENST00000380525	ENSG00000110619	CARS1	TRUE	TRUE
chr11	3020272	A	C	ENST00000380525	ENSG00000110619	CARS1	TRUE	TRUE
chr11	3020272	A	T	ENST00000380525	ENSG00000110619	CARS1	TRUE	TRUE
chr11	3020297	T	A	ENST00000380525	ENSG00000110619	CARS1	TRUE	TRUE
chr11	3020300	C	A	ENST00000380525	ENSG00000110619	CARS1	TRUE	TRUE
chr11	3020333	C	A	ENST00000380525	ENSG00000110619	CARS1	TRUE	FALSE
chr11	3020333	C	G	ENST00000380525	ENSG00000110619	CARS1	TRUE	FALSE
chr11	3020333	C	T	ENST00000380525	ENSG00000110619	CARS1	TRUE	FALSE
chr11	3020334	T	A	ENST00000380525	ENSG00000110619	CARS1	TRUE	FALSE
chr11	3020334	T	C	ENST00000380525	ENSG00000110619	CARS1	TRUE	FALSE
chr11	3020334	T	G	ENST00000380525	ENSG00000110619	CARS1	TRUE	FALSE
chr11	3026674	A	C	ENST00000380525	ENSG00000110619	CARS1	TRUE	FALSE
chr11	3026674	A	G	ENST00000380525	ENSG00000110619	CARS1	TRUE	FALSE
chr11	3026674	A	T	ENST00000380525	ENSG00000110619	CARS1	TRUE	FALSE
chr11	3026675	C	A	ENST00000380525	ENSG00000110619	CARS1	TRUE	FALSE
chr11	3026675	C	G	ENST00000380525	ENSG00000110619	CARS1	TRUE	FALSE
chr11	3026675	C	T	ENST00000380525	ENSG00000110619	CARS1	TRUE	FALSE
chr11	3026679	C	A	ENST00000380525	ENSG00000110619	CARS1	TRUE	TRUE
chr11	3026685	C	A	ENST00000380525	ENSG00000110619	CARS1	TRUE	TRUE
chr11	3026688	G	A	ENST00000380525	ENSG00000110619	CARS1	TRUE	TRUE
chr11	3026697	T	A	ENST00000380525	ENSG00000110619	CARS1	TRUE	TRUE
chr11	3026700	G	A	ENST00000380525	ENSG00000110619	CARS1	TRUE	TRUE
chr11	3026706	C	A	ENST00000380525	ENSG00000110619	CARS1	TRUE	TRUE
chr11	3026715	C	A	ENST00000380525	ENSG00000110619	CARS1	TRUE	TRUE
chr11	3026727	T	A	ENST00000380525	ENSG00000110619	CARS1	TRUE	TRUE
chr11	3026731	A	C	ENST00000380525	ENSG00000110619	CARS1	TRUE	TRUE
chr11	3026731	A	T	ENST00000380525	ENSG00000110619	CARS1	TRUE	TRUE
chr11	3026742	T	A	ENST00000380525	ENSG00000110619	CARS1	TRUE	TRUE
chr11	3026745	C	A	ENST00000380525	ENSG00000110619	CARS1	TRUE	TRUE
chr11	3026760	T	A	ENST00000380525	ENSG00000110619	CARS1	TRUE	TRUE
chr11	3026773	G	C	ENST00000380525	ENSG00000110619	CARS1	TRUE	TRUE
chr11	3026773	G	T	ENST00000380525	ENSG00000110619	CARS1	TRUE	TRUE
chr11	3026794	A	C	ENST00000380525	ENSG00000110619	CARS1	TRUE	TRUE
chr11	3026794	A	T	ENST00000380525	ENSG00000110619	CARS1	TRUE	TRUE
chr11	3026798	C	A	ENST00000380525	ENSG00000110619	CARS1	TRUE	FALSE
chr11	3026798	C	G	ENST00000380525	ENSG00000110619	CARS1	TRUE	FALSE
chr11	3026798	C	T	ENST00000380525	ENSG00000110619	CARS1	TRUE	FALSE
chr11	3026799	T	A	ENST00000380525	ENSG00000110619	CARS1	TRUE	FALSE
chr11	3026799	T	C	ENST00000380525	ENSG00000110619	CARS1	TRUE	FALSE
chr11	3026799	T	G	ENST00000380525	ENSG00000110619	CARS1	TRUE	FALSE
chr11	3028994	A	C	ENST00000380525	ENSG00000110619	CARS1	TRUE	FALSE
chr11	3028994	A	G	ENST00000380525	ENSG00000110619	CARS1	TRUE	FALSE
chr11	3028994	A	T	ENST00000380525	ENSG00000110619	CARS1	TRUE	FALSE
chr11	3028995	C	A	ENST00000380525	ENSG00000110619	CARS1	TRUE	FALSE
chr11	3028995	C	G	ENST00000380525	ENSG00000110619	CARS1	TRUE	FALSE
chr11	3028995	C	T	ENST00000380525	ENSG00000110619	CARS1	TRUE	FALSE
chr11	3028998	G	C	ENST00000380525	ENSG00000110619	CARS1	TRUE	TRUE
chr11	3028998	G	T	ENST00000380525	ENSG00000110619	CARS1	TRUE	TRUE
chr11	3029018	T	A	ENST00000380525	ENSG00000110619	CARS1	TRUE	TRUE
chr11	3029021	G	A	ENST00000380525	ENSG00000110619	CARS1	TRUE	TRUE
chr11	3029039	C	A	ENST00000380525	ENSG00000110619	CARS1	TRUE	TRUE
chr11	3029046	A	C	ENST00000380525	ENSG00000110619	CARS1	TRUE	TRUE
chr11	3029046	A	T	ENST00000380525	ENSG00000110619	CARS1	TRUE	TRUE
chr11	3029051	C	A	ENST00000380525	ENSG00000110619	CARS1	TRUE	TRUE
chr11	3029065	A	C	ENST00000380525	ENSG00000110619	CARS1	TRUE	TRUE
chr11	3029065	A	T	ENST00000380525	ENSG00000110619	CARS1	TRUE	TRUE
chr11	3029085	C	A	ENST00000380525	ENSG00000110619	CARS1	TRUE	FALSE
chr11	3029085	C	G	ENST00000380525	ENSG00000110619	CARS1	TRUE	FALSE
chr11	3029085	C	T	ENST00000380525	ENSG00000110619	CARS1	TRUE	FALSE
chr11	3029086	T	A	ENST00000380525	ENSG00000110619	CARS1	TRUE	FALSE
chr11	3029086	T	C	ENST00000380525	ENSG00000110619	CARS1	TRUE	FALSE
chr11	3029086	T	G	ENST00000380525	ENSG00000110619	CARS1	TRUE	FALSE
chr11	3029301	A	C	ENST00000380525	ENSG00000110619	CARS1	TRUE	FALSE
chr11	3029301	A	G	ENST00000380525	ENSG00000110619	CARS1	FALSE	FALSE
chr11	3029301	A	T	ENST00000380525	ENSG00000110619	CARS1	TRUE	FALSE
chr11	3029302	C	A	ENST00000380525	ENSG00000110619	CARS1	TRUE	FALSE
chr11	3029302	C	G	ENST00000380525	ENSG00000110619	CARS1	TRUE	FALSE
chr11	3029302	C	T	ENST00000380525	ENSG00000110619	CARS1	TRUE	FALSE
chr11	3029314	C	A	ENST00000380525	ENSG00000110619	CARS1	TRUE	TRUE
chr11	3029323	T	A	ENST00000380525	ENSG00000110619	CARS1	TRUE	TRUE
chr11	3029338	C	A	ENST00000380525	ENSG00000110619	CARS1	TRUE	TRUE
chr11	3029339	C	T	ENST00000380525	ENSG00000110619	CARS1	TRUE	TRUE
chr11	3029340	C	T	ENST00000380525	ENSG00000110619	CARS1	TRUE	TRUE
chr11	3029347	T	A	ENST00000380525	ENSG00000110619	CARS1	TRUE	TRUE
chr11	3029356	T	A	ENST00000380525	ENSG00000110619	CARS1	TRUE	TRUE
chr11	3029384	A	T	ENST00000380525	ENSG00000110619	CARS1	TRUE	TRUE
chr11	3029405	C	T	ENST00000380525	ENSG00000110619	CARS1	TRUE	TRUE
chr11	3029406	C	T	ENST00000380525	ENSG00000110619	CARS1	TRUE	TRUE
chr11	3029418	A	T	ENST00000380525	ENSG00000110619	CARS1	TRUE	TRUE
chr11	3029425	T	A	ENST00000380525	ENSG00000110619	CARS1	TRUE	TRUE
chr11	3029431	C	A	ENST00000380525	ENSG00000110619	CARS1	TRUE	TRUE
chr11	3029434	C	A	ENST00000380525	ENSG00000110619	CARS1	TRUE	TRUE
chr11	3029439	A	T	ENST00000380525	ENSG00000110619	CARS1	TRUE	TRUE
chr11	3029444	C	A	ENST00000380525	ENSG00000110619	CARS1	TRUE	FALSE
chr11	3029444	C	G	ENST00000380525	ENSG00000110619	CARS1	TRUE	FALSE
chr11	3029444	C	T	ENST00000380525	ENSG00000110619	CARS1	TRUE	FALSE
chr11	3029445	T	A	ENST00000380525	ENSG00000110619	CARS1	TRUE	FALSE
chr11	3029445	T	C	ENST00000380525	ENSG00000110619	CARS1	TRUE	FALSE
chr11	3029445	T	G	ENST00000380525	ENSG00000110619	CARS1	TRUE	FALSE
chr11	3038048	A	C	ENST00000380525	ENSG00000110619	CARS1	TRUE	FALSE
chr11	3038048	A	G	ENST00000380525	ENSG00000110619	CARS1	TRUE	FALSE
chr11	3038048	A	T	ENST00000380525	ENSG00000110619	CARS1	TRUE	FALSE
chr11	3038049	C	A	ENST00000380525	ENSG00000110619	CARS1	TRUE	FALSE
chr11	3038049	C	G	ENST00000380525	ENSG00000110619	CARS1	TRUE	FALSE
chr11	3038049	C	T	ENST00000380525	ENSG00000110619	CARS1	TRUE	FALSE
chr11	3038052	C	A	ENST00000380525	ENSG00000110619	CARS1	TRUE	TRUE
chr11	3038056	A	T	ENST00000380525	ENSG00000110619	CARS1	TRUE	TRUE
chr11	3038070	C	A	ENST00000380525	ENSG00000110619	CARS1	TRUE	TRUE
chr11	3038073	C	A	ENST00000380525	ENSG00000110619	CARS1	TRUE	TRUE
chr11	3038076	C	A	ENST00000380525	ENSG00000110619	CARS1	TRUE	TRUE
chr11	3038085	T	A	ENST00000380525	ENSG00000110619	CARS1	TRUE	TRUE
chr11	3038091	G	A	ENST00000380525	ENSG00000110619	CARS1	TRUE	TRUE
chr11	3038100	T	A	ENST00000380525	ENSG00000110619	CARS1	TRUE	TRUE
chr11	3038103	C	A	ENST00000380525	ENSG00000110619	CARS1	TRUE	TRUE
chr11	3038112	C	A	ENST00000380525	ENSG00000110619	CARS1	TRUE	TRUE
chr11	3038124	G	A	ENST00000380525	ENSG00000110619	CARS1	TRUE	TRUE
chr11	3038136	G	A	ENST00000380525	ENSG00000110619	CARS1	TRUE	TRUE
chr11	3038145	C	A	ENST00000380525	ENSG00000110619	CARS1	TRUE	TRUE
chr11	3038154	G	A	ENST00000380525	ENSG00000110619	CARS1	TRUE	TRUE
chr11	3038157	T	A	ENST00000380525	ENSG00000110619	CARS1	TRUE	TRUE
chr11	3038160	T	A	ENST00000380525	ENSG00000110619	CARS1	TRUE	TRUE
chr11	3038178	C	A	ENST00000380525	ENSG00000110619	CARS1	TRUE	TRUE
chr11	3038183	A	C	ENST00000380525	ENSG00000110619	CARS1	TRUE	TRUE
chr11	3038183	A	T	ENST00000380525	ENSG00000110619	CARS1	TRUE	TRUE
chr11	3038187	T	A	ENST00000380525	ENSG00000110619	CARS1	TRUE	TRUE
chr11	3038192	G	C	ENST00000380525	ENSG00000110619	CARS1	TRUE	TRUE
chr11	3038192	G	T	ENST00000380525	ENSG00000110619	CARS1	TRUE	TRUE
chr11	3038200	C	A	ENST00000380525	ENSG00000110619	CARS1	TRUE	TRUE
chr11	3038200	C	G	ENST00000380525	ENSG00000110619	CARS1	TRUE	TRUE
chr11	3038200	C	T	ENST00000380525	ENSG00000110619	CARS1	TRUE	TRUE
chr11	3038201	T	A	ENST00000380525	ENSG00000110619	CARS1	TRUE	TRUE
chr11	3038201	T	C	ENST00000380525	ENSG00000110619	CARS1	TRUE	FALSE
chr11	3038201	T	G	ENST00000380525	ENSG00000110619	CARS1	TRUE	TRUE
chr11	3039192	A	C	ENST00000380525	ENSG00000110619	CARS1	TRUE	FALSE
chr11	3039192	A	G	ENST00000380525	ENSG00000110619	CARS1	TRUE	FALSE
chr11	3039192	A	T	ENST00000380525	ENSG00000110619	CARS1	TRUE	FALSE
chr11	3039193	C	A	ENST00000380525	ENSG00000110619	CARS1	TRUE	FALSE
chr11	3039193	C	G	ENST00000380525	ENSG00000110619	CARS1	TRUE	FALSE
chr11	3039193	C	T	ENST00000380525	ENSG00000110619	CARS1	TRUE	FALSE
chr11	3039196	T	A	ENST00000380525	ENSG00000110619	CARS1	TRUE	TRUE
chr11	3039208	G	A	ENST00000380525	ENSG00000110619	CARS1	TRUE	TRUE
chr11	3039217	C	A	ENST00000380525	ENSG00000110619	CARS1	TRUE	TRUE
chr11	3039219	A	T	ENST00000380525	ENSG00000110619	CARS1	TRUE	TRUE
chr11	3039226	G	A	ENST00000380525	ENSG00000110619	CARS1	TRUE	TRUE
chr11	3039235	C	A	ENST00000380525	ENSG00000110619	CARS1	TRUE	TRUE
chr11	3039244	T	A	ENST00000380525	ENSG00000110619	CARS1	TRUE	TRUE
chr11	3039247	C	A	ENST00000380525	ENSG00000110619	CARS1	TRUE	TRUE
chr11	3039251	A	C	ENST00000380525	ENSG00000110619	CARS1	TRUE	TRUE
chr11	3039251	A	T	ENST00000380525	ENSG00000110619	CARS1	TRUE	TRUE
chr11	3039256	G	A	ENST00000380525	ENSG00000110619	CARS1	TRUE	TRUE
chr11	3039259	C	A	ENST00000380525	ENSG00000110619	CARS1	TRUE	TRUE
chr11	3039274	G	A	ENST00000380525	ENSG00000110619	CARS1	TRUE	TRUE
chr11	3039286	T	A	ENST00000380525	ENSG00000110619	CARS1	TRUE	TRUE
chr11	3039293	C	A	ENST00000380525	ENSG00000110619	CARS1	TRUE	FALSE
chr11	3039293	C	G	ENST00000380525	ENSG00000110619	CARS1	TRUE	FALSE
chr11	3039293	C	T	ENST00000380525	ENSG00000110619	CARS1	TRUE	FALSE
chr11	3039294	T	A	ENST00000380525	ENSG00000110619	CARS1	TRUE	FALSE
chr11	3039294	T	C	ENST00000380525	ENSG00000110619	CARS1	TRUE	FALSE
chr11	3039294	T	G	ENST00000380525	ENSG00000110619	CARS1	TRUE	FALSE
chr11	3039833	A	C	ENST00000380525	ENSG00000110619	CARS1	TRUE	FALSE
chr11	3039833	A	G	ENST00000380525	ENSG00000110619	CARS1	TRUE	FALSE
chr11	3039833	A	T	ENST00000380525	ENSG00000110619	CARS1	TRUE	FALSE
chr11	3039834	C	A	ENST00000380525	ENSG00000110619	CARS1	TRUE	FALSE
chr11	3039834	C	G	ENST00000380525	ENSG00000110619	CARS1	TRUE	FALSE
chr11	3039834	C	T	ENST00000380525	ENSG00000110619	CARS1	TRUE	FALSE
chr11	3039837	T	A	ENST00000380525	ENSG00000110619	CARS1	TRUE	TRUE
chr11	3039862	G	T	ENST00000380525	ENSG00000110619	CARS1	TRUE	TRUE
chr11	3039865	A	C	ENST00000380525	ENSG00000110619	CARS1	TRUE	TRUE
chr11	3039865	A	T	ENST00000380525	ENSG00000110619	CARS1	TRUE	TRUE
chr11	3039882	T	A	ENST00000380525	ENSG00000110619	CARS1	TRUE	TRUE
chr11	3039886	G	C	ENST00000380525	ENSG00000110619	CARS1	TRUE	TRUE
chr11	3039886	G	T	ENST00000380525	ENSG00000110619	CARS1	TRUE	TRUE
chr11	3039894	T	A	ENST00000380525	ENSG00000110619	CARS1	TRUE	TRUE
chr11	3039896	A	T	ENST00000380525	ENSG00000110619	CARS1	TRUE	TRUE
chr11	3039903	T	A	ENST00000380525	ENSG00000110619	CARS1	TRUE	TRUE
chr11	3039906	T	A	ENST00000380525	ENSG00000110619	CARS1	TRUE	TRUE
chr11	3039908	A	T	ENST00000380525	ENSG00000110619	CARS1	TRUE	TRUE
chr11	3039925	G	C	ENST00000380525	ENSG00000110619	CARS1	TRUE	TRUE
chr11	3039925	G	T	ENST00000380525	ENSG00000110619	CARS1	TRUE	TRUE
chr11	3039932	C	A	ENST00000380525	ENSG00000110619	CARS1	TRUE	FALSE
chr11	3039932	C	G	ENST00000380525	ENSG00000110619	CARS1	TRUE	FALSE
chr11	3039932	C	T	ENST00000380525	ENSG00000110619	CARS1	TRUE	FALSE
chr11	3039933	T	A	ENST00000380525	ENSG00000110619	CARS1	TRUE	FALSE
chr11	3039933	T	C	ENST00000380525	ENSG00000110619	CARS1	TRUE	FALSE
chr11	3039933	T	G	ENST00000380525	ENSG00000110619	CARS1	TRUE	FALSE
chr11	3040894	A	C	ENST00000380525	ENSG00000110619	CARS1	FALSE	FALSE
chr11	3040894	A	G	ENST00000380525	ENSG00000110619	CARS1	FALSE	FALSE
chr11	3040894	A	T	ENST00000380525	ENSG00000110619	CARS1	FALSE	FALSE
chr11	3040895	C	A	ENST00000380525	ENSG00000110619	CARS1	FALSE	FALSE
chr11	3040895	C	G	ENST00000380525	ENSG00000110619	CARS1	FALSE	FALSE
chr11	3040895	C	T	ENST00000380525	ENSG00000110619	CARS1	FALSE	FALSE
chr11	3040922	A	C	ENST00000380525	ENSG00000110619	CARS1	TRUE	TRUE
chr11	3040922	A	T	ENST00000380525	ENSG00000110619	CARS1	TRUE	TRUE
chr11	3040937	A	T	ENST00000380525	ENSG00000110619	CARS1	TRUE	TRUE
chr11	3040940	G	T	ENST00000380525	ENSG00000110619	CARS1	TRUE	TRUE
chr11	3040943	A	C	ENST00000380525	ENSG00000110619	CARS1	TRUE	TRUE
chr11	3040943	A	T	ENST00000380525	ENSG00000110619	CARS1	TRUE	TRUE
chr11	3040946	C	T	ENST00000380525	ENSG00000110619	CARS1	TRUE	TRUE
chr11	3040947	C	T	ENST00000380525	ENSG00000110619	CARS1	TRUE	TRUE
chr11	3040957	T	A	ENST00000380525	ENSG00000110619	CARS1	TRUE	TRUE
chr11	3040960	T	A	ENST00000380525	ENSG00000110619	CARS1	TRUE	TRUE
chr11	3040969	G	A	ENST00000380525	ENSG00000110619	CARS1	TRUE	TRUE
chr11	3040984	C	A	ENST00000380525	ENSG00000110619	CARS1	TRUE	TRUE
chr11	3040985	C	A	ENST00000380525	ENSG00000110619	CARS1	FALSE	FALSE
chr11	3040985	C	G	ENST00000380525	ENSG00000110619	CARS1	FALSE	FALSE
chr11	3040985	C	T	ENST00000380525	ENSG00000110619	CARS1	FALSE	FALSE
chr11	3040986	T	A	ENST00000380525	ENSG00000110619	CARS1	FALSE	FALSE
chr11	3040986	T	C	ENST00000380525	ENSG00000110619	CARS1	FALSE	FALSE
chr11	3040986	T	G	ENST00000380525	ENSG00000110619	CARS1	FALSE	FALSE
chr11	3042163	A	C	ENST00000380525	ENSG00000110619	CARS1	TRUE	FALSE
chr11	3042163	A	G	ENST00000380525	ENSG00000110619	CARS1	FALSE	FALSE
chr11	3042163	A	T	ENST00000380525	ENSG00000110619	CARS1	TRUE	FALSE
chr11	3042164	C	A	ENST00000380525	ENSG00000110619	CARS1	TRUE	FALSE
chr11	3042164	C	G	ENST00000380525	ENSG00000110619	CARS1	TRUE	FALSE
chr11	3042164	C	T	ENST00000380525	ENSG00000110619	CARS1	TRUE	FALSE
chr11	3042167	T	A	ENST00000380525	ENSG00000110619	CARS1	TRUE	TRUE
chr11	3042186	G	C	ENST00000380525	ENSG00000110619	CARS1	TRUE	TRUE
chr11	3042186	G	T	ENST00000380525	ENSG00000110619	CARS1	TRUE	TRUE
chr11	3042200	T	A	ENST00000380525	ENSG00000110619	CARS1	TRUE	TRUE
chr11	3042201	G	T	ENST00000380525	ENSG00000110619	CARS1	TRUE	TRUE
chr11	3042209	G	A	ENST00000380525	ENSG00000110619	CARS1	TRUE	TRUE
chr11	3042228	C	T	ENST00000380525	ENSG00000110619	CARS1	TRUE	TRUE
chr11	3042229	C	T	ENST00000380525	ENSG00000110619	CARS1	TRUE	TRUE
chr11	3042233	G	A	ENST00000380525	ENSG00000110619	CARS1	TRUE	TRUE
chr11	3042239	G	A	ENST00000380525	ENSG00000110619	CARS1	TRUE	TRUE
chr11	3042254	T	A	ENST00000380525	ENSG00000110619	CARS1	TRUE	TRUE
chr11	3042257	C	A	ENST00000380525	ENSG00000110619	CARS1	TRUE	FALSE
chr11	3042257	C	G	ENST00000380525	ENSG00000110619	CARS1	TRUE	FALSE
chr11	3042257	C	T	ENST00000380525	ENSG00000110619	CARS1	TRUE	FALSE
chr11	3042258	T	A	ENST00000380525	ENSG00000110619	CARS1	TRUE	FALSE
chr11	3042258	T	C	ENST00000380525	ENSG00000110619	CARS1	TRUE	FALSE
chr11	3042258	T	G	ENST00000380525	ENSG00000110619	CARS1	TRUE	FALSE
chr11	3047751	A	C	ENST00000380525	ENSG00000110619	CARS1	TRUE	FALSE
chr11	3047751	A	G	ENST00000380525	ENSG00000110619	CARS1	TRUE	FALSE
chr11	3047751	A	T	ENST00000380525	ENSG00000110619	CARS1	TRUE	FALSE
chr11	3047752	C	A	ENST00000380525	ENSG00000110619	CARS1	TRUE	FALSE
chr11	3047752	C	G	ENST00000380525	ENSG00000110619	CARS1	TRUE	FALSE
chr11	3047752	C	T	ENST00000380525	ENSG00000110619	CARS1	TRUE	FALSE
chr11	3047759	G	A	ENST00000380525	ENSG00000110619	CARS1	TRUE	TRUE
chr11	3047766	G	T	ENST00000380525	ENSG00000110619	CARS1	TRUE	TRUE
chr11	3047774	G	A	ENST00000380525	ENSG00000110619	CARS1	TRUE	TRUE
chr11	3047780	T	A	ENST00000380525	ENSG00000110619	CARS1	TRUE	TRUE
chr11	3047784	A	T	ENST00000380525	ENSG00000110619	CARS1	TRUE	TRUE
chr11	3047807	C	A	ENST00000380525	ENSG00000110619	CARS1	TRUE	TRUE
chr11	3047820	C	T	ENST00000380525	ENSG00000110619	CARS1	TRUE	TRUE
chr11	3047821	C	T	ENST00000380525	ENSG00000110619	CARS1	TRUE	TRUE
chr11	3047843	G	A	ENST00000380525	ENSG00000110619	CARS1	TRUE	TRUE
chr11	3047863	G	T	ENST00000380525	ENSG00000110619	CARS1	TRUE	TRUE
chr11	3047870	G	A	ENST00000380525	ENSG00000110619	CARS1	TRUE	TRUE
chr11	3047894	G	A	ENST00000380525	ENSG00000110619	CARS1	TRUE	TRUE
chr11	3047902	G	C	ENST00000380525	ENSG00000110619	CARS1	TRUE	TRUE
chr11	3047902	G	T	ENST00000380525	ENSG00000110619	CARS1	TRUE	TRUE
chr11	3047904	G	C	ENST00000380525	ENSG00000110619	CARS1	TRUE	TRUE
chr11	3047904	G	T	ENST00000380525	ENSG00000110619	CARS1	TRUE	TRUE
chr11	3047912	G	A	ENST00000380525	ENSG00000110619	CARS1	TRUE	TRUE
chr11	3047916	A	C	ENST00000380525	ENSG00000110619	CARS1	TRUE	TRUE
chr11	3047916	A	T	ENST00000380525	ENSG00000110619	CARS1	TRUE	TRUE
chr11	3047939	C	A	ENST00000380525	ENSG00000110619	CARS1	TRUE	TRUE
chr11	3047951	G	A	ENST00000380525	ENSG00000110619	CARS1	TRUE	TRUE
chr11	3047966	C	A	ENST00000380525	ENSG00000110619	CARS1	TRUE	FALSE
chr11	3047991	G	C	ENST00000380525	ENSG00000110619	CARS1	FALSE	FALSE
chr11	3047991	G	T	ENST00000380525	ENSG00000110619	CARS1	FALSE	FALSE
chr11	3048002	C	A	ENST00000380525	ENSG00000110619	CARS1	TRUE	FALSE
chr11	3048002	C	G	ENST00000380525	ENSG00000110619	CARS1	TRUE	FALSE
chr11	3048002	C	T	ENST00000380525	ENSG00000110619	CARS1	TRUE	FALSE
chr11	3048003	T	A	ENST00000380525	ENSG00000110619	CARS1	TRUE	FALSE
chr11	3048003	T	C	ENST00000380525	ENSG00000110619	CARS1	TRUE	FALSE
chr11	3048003	T	G	ENST00000380525	ENSG00000110619	CARS1	TRUE	FALSE
chr11	3057341	A	C	ENST00000380525	ENSG00000110619	CARS1	TRUE	FALSE
chr11	3057341	A	G	ENST00000380525	ENSG00000110619	CARS1	TRUE	FALSE
chr11	3057341	A	T	ENST00000380525	ENSG00000110619	CARS1	TRUE	FALSE
chr11	3057342	C	A	ENST00000380525	ENSG00000110619	CARS1	TRUE	FALSE
chr11	3057342	C	G	ENST00000380525	ENSG00000110619	CARS1	TRUE	FALSE
chr11	3057342	C	T	ENST00000380525	ENSG00000110619	CARS1	TRUE	FALSE
chr11	3057346	G	A	ENST00000380525	ENSG00000110619	CARS1	FALSE	FALSE
chr11	3057349	G	A	ENST00000380525	ENSG00000110619	CARS1	FALSE	FALSE
chr11	3088210	T	A	ENST00000263650	ENSG00000021762	OSBPL5	FALSE	FALSE
chr11	3088234	G	A	ENST00000263650	ENSG00000021762	OSBPL5	FALSE	FALSE
chr11	3088235	A	T	ENST00000263650	ENSG00000021762	OSBPL5	FALSE	FALSE
chr11	3088250	G	T	ENST00000263650	ENSG00000021762	OSBPL5	FALSE	FALSE
chr11	3088262	C	T	ENST00000263650	ENSG00000021762	OSBPL5	FALSE	FALSE
chr11	3088263	C	T	ENST00000263650	ENSG00000021762	OSBPL5	FALSE	FALSE
chr11	3088270	G	A	ENST00000263650	ENSG00000021762	OSBPL5	FALSE	FALSE
chr11	3088279	G	A	ENST00000263650	ENSG00000021762	OSBPL5	FALSE	FALSE
chr11	3088303	G	A	ENST00000263650	ENSG00000021762	OSBPL5	FALSE	FALSE
chr11	3088335	G	T	ENST00000263650	ENSG00000021762	OSBPL5	FALSE	FALSE
chr11	3088344	C	A	ENST00000263650	ENSG00000021762	OSBPL5	FALSE	FALSE
chr11	3088344	C	G	ENST00000263650	ENSG00000021762	OSBPL5	FALSE	FALSE
chr11	3088344	C	T	ENST00000263650	ENSG00000021762	OSBPL5	FALSE	FALSE
chr11	3088345	T	A	ENST00000263650	ENSG00000021762	OSBPL5	FALSE	FALSE
chr11	3088345	T	C	ENST00000263650	ENSG00000021762	OSBPL5	FALSE	FALSE
chr11	3088345	T	G	ENST00000263650	ENSG00000021762	OSBPL5	FALSE	FALSE
chr11	3089844	A	C	ENST00000263650	ENSG00000021762	OSBPL5	TRUE	FALSE
chr11	3089844	A	G	ENST00000263650	ENSG00000021762	OSBPL5	TRUE	FALSE
chr11	3089844	A	T	ENST00000263650	ENSG00000021762	OSBPL5	TRUE	FALSE
chr11	3089845	C	A	ENST00000263650	ENSG00000021762	OSBPL5	TRUE	FALSE
chr11	3089845	C	G	ENST00000263650	ENSG00000021762	OSBPL5	TRUE	FALSE
chr11	3089845	C	T	ENST00000263650	ENSG00000021762	OSBPL5	TRUE	FALSE
chr11	3089856	C	A	ENST00000263650	ENSG00000021762	OSBPL5	FALSE	FALSE
chr11	3089859	G	A	ENST00000263650	ENSG00000021762	OSBPL5	FALSE	FALSE
chr11	3089862	G	A	ENST00000263650	ENSG00000021762	OSBPL5	FALSE	FALSE
chr11	3089868	C	A	ENST00000263650	ENSG00000021762	OSBPL5	FALSE	FALSE
chr11	3089871	G	A	ENST00000263650	ENSG00000021762	OSBPL5	FALSE	FALSE
chr11	3089889	C	A	ENST00000263650	ENSG00000021762	OSBPL5	FALSE	FALSE
chr11	3089901	G	A	ENST00000263650	ENSG00000021762	OSBPL5	TRUE	TRUE
chr11	3089916	C	A	ENST00000263650	ENSG00000021762	OSBPL5	TRUE	TRUE
chr11	3089919	T	A	ENST00000263650	ENSG00000021762	OSBPL5	TRUE	TRUE
chr11	3089923	G	T	ENST00000263650	ENSG00000021762	OSBPL5	TRUE	TRUE
chr11	3089932	G	T	ENST00000263650	ENSG00000021762	OSBPL5	TRUE	TRUE
chr11	3089943	C	A	ENST00000263650	ENSG00000021762	OSBPL5	TRUE	TRUE
chr11	3089949	C	A	ENST00000263650	ENSG00000021762	OSBPL5	TRUE	FALSE
chr11	3089949	C	G	ENST00000263650	ENSG00000021762	OSBPL5	TRUE	FALSE
chr11	3089949	C	T	ENST00000263650	ENSG00000021762	OSBPL5	TRUE	FALSE
chr11	3089950	T	A	ENST00000263650	ENSG00000021762	OSBPL5	TRUE	FALSE
chr11	3089950	T	C	ENST00000263650	ENSG00000021762	OSBPL5	TRUE	FALSE
chr11	3089950	T	G	ENST00000263650	ENSG00000021762	OSBPL5	TRUE	FALSE
chr11	3090556	A	C	ENST00000263650	ENSG00000021762	OSBPL5	TRUE	FALSE
chr11	3090556	A	G	ENST00000263650	ENSG00000021762	OSBPL5	TRUE	FALSE
chr11	3090556	A	T	ENST00000263650	ENSG00000021762	OSBPL5	TRUE	FALSE
chr11	3090557	C	A	ENST00000263650	ENSG00000021762	OSBPL5	TRUE	FALSE
chr11	3090557	C	G	ENST00000263650	ENSG00000021762	OSBPL5	TRUE	FALSE
chr11	3090557	C	T	ENST00000263650	ENSG00000021762	OSBPL5	TRUE	FALSE
chr11	3090579	G	A	ENST00000263650	ENSG00000021762	OSBPL5	TRUE	TRUE
chr11	3090582	C	A	ENST00000263650	ENSG00000021762	OSBPL5	TRUE	TRUE
chr11	3090585	C	A	ENST00000263650	ENSG00000021762	OSBPL5	TRUE	TRUE
chr11	3090590	G	C	ENST00000263650	ENSG00000021762	OSBPL5	TRUE	TRUE
chr11	3090590	G	T	ENST00000263650	ENSG00000021762	OSBPL5	TRUE	TRUE
chr11	3090597	C	A	ENST00000263650	ENSG00000021762	OSBPL5	TRUE	TRUE
chr11	3090601	G	T	ENST00000263650	ENSG00000021762	OSBPL5	TRUE	TRUE
chr11	3090609	C	A	ENST00000263650	ENSG00000021762	OSBPL5	TRUE	TRUE
chr11	3090621	C	A	ENST00000263650	ENSG00000021762	OSBPL5	TRUE	TRUE
chr11	3090630	C	A	ENST00000263650	ENSG00000021762	OSBPL5	TRUE	TRUE
chr11	3090639	G	A	ENST00000263650	ENSG00000021762	OSBPL5	TRUE	TRUE
chr11	3090657	G	A	ENST00000263650	ENSG00000021762	OSBPL5	TRUE	TRUE
chr11	3090669	T	A	ENST00000263650	ENSG00000021762	OSBPL5	TRUE	TRUE
chr11	3090681	G	A	ENST00000263650	ENSG00000021762	OSBPL5	TRUE	TRUE
chr11	3090697	C	A	ENST00000263650	ENSG00000021762	OSBPL5	TRUE	FALSE
chr11	3090697	C	G	ENST00000263650	ENSG00000021762	OSBPL5	TRUE	FALSE
chr11	3090697	C	T	ENST00000263650	ENSG00000021762	OSBPL5	TRUE	FALSE
chr11	3090698	T	A	ENST00000263650	ENSG00000021762	OSBPL5	TRUE	FALSE
chr11	3090698	T	C	ENST00000263650	ENSG00000021762	OSBPL5	TRUE	FALSE
chr11	3090698	T	G	ENST00000263650	ENSG00000021762	OSBPL5	TRUE	FALSE
chr11	3092430	A	C	ENST00000263650	ENSG00000021762	OSBPL5	TRUE	FALSE
chr11	3092430	A	G	ENST00000263650	ENSG00000021762	OSBPL5	TRUE	FALSE
chr11	3092430	A	T	ENST00000263650	ENSG00000021762	OSBPL5	TRUE	FALSE
chr11	3092431	C	A	ENST00000263650	ENSG00000021762	OSBPL5	TRUE	FALSE
chr11	3092431	C	G	ENST00000263650	ENSG00000021762	OSBPL5	TRUE	FALSE
chr11	3092431	C	T	ENST00000263650	ENSG00000021762	OSBPL5	TRUE	FALSE
chr11	3092434	C	A	ENST00000263650	ENSG00000021762	OSBPL5	TRUE	TRUE
chr11	3092470	G	A	ENST00000263650	ENSG00000021762	OSBPL5	TRUE	TRUE
chr11	3092485	C	A	ENST00000263650	ENSG00000021762	OSBPL5	TRUE	TRUE
chr11	3092488	G	A	ENST00000263650	ENSG00000021762	OSBPL5	TRUE	TRUE
chr11	3092491	G	A	ENST00000263650	ENSG00000021762	OSBPL5	TRUE	TRUE
chr11	3092493	A	T	ENST00000263650	ENSG00000021762	OSBPL5	TRUE	TRUE
chr11	3092515	G	A	ENST00000263650	ENSG00000021762	OSBPL5	TRUE	TRUE
chr11	3092518	C	A	ENST00000263650	ENSG00000021762	OSBPL5	TRUE	TRUE
chr11	3092524	G	A	ENST00000263650	ENSG00000021762	OSBPL5	TRUE	TRUE
chr11	3092536	T	A	ENST00000263650	ENSG00000021762	OSBPL5	TRUE	TRUE
chr11	3092546	C	T	ENST00000263650	ENSG00000021762	OSBPL5	TRUE	TRUE
chr11	3092547	C	T	ENST00000263650	ENSG00000021762	OSBPL5	TRUE	TRUE
chr11	3092559	C	A	ENST00000263650	ENSG00000021762	OSBPL5	TRUE	FALSE
chr11	3092559	C	G	ENST00000263650	ENSG00000021762	OSBPL5	TRUE	FALSE
chr11	3092559	C	T	ENST00000263650	ENSG00000021762	OSBPL5	TRUE	FALSE
chr11	3092560	T	A	ENST00000263650	ENSG00000021762	OSBPL5	TRUE	FALSE
chr11	3092560	T	C	ENST00000263650	ENSG00000021762	OSBPL5	TRUE	FALSE
chr11	3092560	T	G	ENST00000263650	ENSG00000021762	OSBPL5	TRUE	FALSE
chr11	3092865	A	C	ENST00000263650	ENSG00000021762	OSBPL5	TRUE	FALSE
chr11	3092865	A	G	ENST00000263650	ENSG00000021762	OSBPL5	TRUE	FALSE
chr11	3092865	A	T	ENST00000263650	ENSG00000021762	OSBPL5	TRUE	FALSE
chr11	3092866	C	A	ENST00000263650	ENSG00000021762	OSBPL5	TRUE	FALSE
chr11	3092866	C	G	ENST00000263650	ENSG00000021762	OSBPL5	TRUE	FALSE
chr11	3092866	C	T	ENST00000263650	ENSG00000021762	OSBPL5	TRUE	FALSE
chr11	3092871	C	A	ENST00000263650	ENSG00000021762	OSBPL5	TRUE	TRUE
chr11	3092872	G	C	ENST00000263650	ENSG00000021762	OSBPL5	TRUE	TRUE
chr11	3092872	G	T	ENST00000263650	ENSG00000021762	OSBPL5	TRUE	TRUE
chr11	3092877	G	A	ENST00000263650	ENSG00000021762	OSBPL5	TRUE	TRUE
chr11	3092878	G	C	ENST00000263650	ENSG00000021762	OSBPL5	TRUE	TRUE
chr11	3092878	G	T	ENST00000263650	ENSG00000021762	OSBPL5	TRUE	TRUE
chr11	3092884	C	T	ENST00000263650	ENSG00000021762	OSBPL5	TRUE	TRUE
chr11	3092885	C	T	ENST00000263650	ENSG00000021762	OSBPL5	TRUE	TRUE
chr11	3092889	C	A	ENST00000263650	ENSG00000021762	OSBPL5	TRUE	TRUE
chr11	3092892	G	A	ENST00000263650	ENSG00000021762	OSBPL5	TRUE	TRUE
chr11	3092919	G	A	ENST00000263650	ENSG00000021762	OSBPL5	TRUE	TRUE
chr11	3092925	T	A	ENST00000263650	ENSG00000021762	OSBPL5	TRUE	TRUE
chr11	3092926	C	T	ENST00000263650	ENSG00000021762	OSBPL5	TRUE	TRUE
chr11	3092927	C	T	ENST00000263650	ENSG00000021762	OSBPL5	TRUE	TRUE
chr11	3092943	C	A	ENST00000263650	ENSG00000021762	OSBPL5	TRUE	TRUE
chr11	3092946	G	A	ENST00000263650	ENSG00000021762	OSBPL5	TRUE	TRUE
chr11	3092952	C	A	ENST00000263650	ENSG00000021762	OSBPL5	TRUE	TRUE
chr11	3092964	G	A	ENST00000263650	ENSG00000021762	OSBPL5	TRUE	TRUE
chr11	3092970	G	A	ENST00000263650	ENSG00000021762	OSBPL5	TRUE	TRUE
chr11	3092976	C	A	ENST00000263650	ENSG00000021762	OSBPL5	TRUE	TRUE
chr11	3092979	C	A	ENST00000263650	ENSG00000021762	OSBPL5	TRUE	TRUE
chr11	3092991	T	A	ENST00000263650	ENSG00000021762	OSBPL5	TRUE	TRUE
chr11	3092994	C	A	ENST00000263650	ENSG00000021762	OSBPL5	TRUE	TRUE
chr11	3092997	G	A	ENST00000263650	ENSG00000021762	OSBPL5	TRUE	TRUE
chr11	3093012	G	A	ENST00000263650	ENSG00000021762	OSBPL5	TRUE	TRUE
chr11	3093021	T	A	ENST00000263650	ENSG00000021762	OSBPL5	TRUE	TRUE
chr11	3093045	G	A	ENST00000263650	ENSG00000021762	OSBPL5	TRUE	TRUE
chr11	3093046	C	T	ENST00000263650	ENSG00000021762	OSBPL5	TRUE	TRUE
chr11	3093047	C	T	ENST00000263650	ENSG00000021762	OSBPL5	TRUE	TRUE
chr11	3093053	C	A	ENST00000263650	ENSG00000021762	OSBPL5	TRUE	FALSE
chr11	3093053	C	G	ENST00000263650	ENSG00000021762	OSBPL5	TRUE	FALSE
chr11	3093053	C	T	ENST00000263650	ENSG00000021762	OSBPL5	TRUE	FALSE
chr11	3093054	T	A	ENST00000263650	ENSG00000021762	OSBPL5	TRUE	FALSE
chr11	3093054	T	C	ENST00000263650	ENSG00000021762	OSBPL5	TRUE	FALSE
chr11	3093054	T	G	ENST00000263650	ENSG00000021762	OSBPL5	TRUE	FALSE
chr11	3093525	A	C	ENST00000263650	ENSG00000021762	OSBPL5	TRUE	FALSE
chr11	3093525	A	G	ENST00000263650	ENSG00000021762	OSBPL5	TRUE	FALSE
chr11	3093525	A	T	ENST00000263650	ENSG00000021762	OSBPL5	TRUE	FALSE
chr11	3093526	C	A	ENST00000263650	ENSG00000021762	OSBPL5	TRUE	FALSE
chr11	3093526	C	G	ENST00000263650	ENSG00000021762	OSBPL5	TRUE	FALSE
chr11	3093526	C	T	ENST00000263650	ENSG00000021762	OSBPL5	TRUE	FALSE
chr11	3093531	C	A	ENST00000263650	ENSG00000021762	OSBPL5	TRUE	TRUE
chr11	3093537	C	A	ENST00000263650	ENSG00000021762	OSBPL5	TRUE	TRUE
chr11	3093543	C	A	ENST00000263650	ENSG00000021762	OSBPL5	TRUE	TRUE
chr11	3093549	G	A	ENST00000263650	ENSG00000021762	OSBPL5	TRUE	TRUE
chr11	3093552	C	A	ENST00000263650	ENSG00000021762	OSBPL5	TRUE	TRUE
chr11	3093555	C	A	ENST00000263650	ENSG00000021762	OSBPL5	TRUE	TRUE
chr11	3093573	G	A	ENST00000263650	ENSG00000021762	OSBPL5	TRUE	TRUE
chr11	3093585	G	A	ENST00000263650	ENSG00000021762	OSBPL5	TRUE	TRUE
chr11	3093588	T	A	ENST00000263650	ENSG00000021762	OSBPL5	TRUE	TRUE
chr11	3093597	C	A	ENST00000263650	ENSG00000021762	OSBPL5	TRUE	TRUE
chr11	3093610	C	T	ENST00000263650	ENSG00000021762	OSBPL5	TRUE	TRUE
chr11	3093611	C	T	ENST00000263650	ENSG00000021762	OSBPL5	TRUE	TRUE
chr11	3093630	C	A	ENST00000263650	ENSG00000021762	OSBPL5	TRUE	TRUE
chr11	3093639	C	A	ENST00000263650	ENSG00000021762	OSBPL5	TRUE	TRUE
chr11	3093642	C	A	ENST00000263650	ENSG00000021762	OSBPL5	TRUE	TRUE
chr11	3093645	T	A	ENST00000263650	ENSG00000021762	OSBPL5	TRUE	TRUE
chr11	3093664	C	A	ENST00000263650	ENSG00000021762	OSBPL5	TRUE	FALSE
chr11	3093664	C	G	ENST00000263650	ENSG00000021762	OSBPL5	TRUE	FALSE
chr11	3093664	C	T	ENST00000263650	ENSG00000021762	OSBPL5	TRUE	FALSE
chr11	3093665	T	A	ENST00000263650	ENSG00000021762	OSBPL5	TRUE	FALSE
chr11	3093665	T	C	ENST00000263650	ENSG00000021762	OSBPL5	TRUE	FALSE
chr11	3093665	T	G	ENST00000263650	ENSG00000021762	OSBPL5	TRUE	FALSE
chr11	3093744	A	C	ENST00000263650	ENSG00000021762	OSBPL5	TRUE	FALSE
chr11	3093744	A	G	ENST00000263650	ENSG00000021762	OSBPL5	TRUE	FALSE
chr11	3093744	A	T	ENST00000263650	ENSG00000021762	OSBPL5	TRUE	FALSE
chr11	3093745	C	A	ENST00000263650	ENSG00000021762	OSBPL5	TRUE	FALSE
chr11	3093745	C	G	ENST00000263650	ENSG00000021762	OSBPL5	TRUE	FALSE
chr11	3093745	C	T	ENST00000263650	ENSG00000021762	OSBPL5	TRUE	FALSE
chr11	3093746	C	T	ENST00000263650	ENSG00000021762	OSBPL5	TRUE	TRUE
chr11	3093747	C	T	ENST00000263650	ENSG00000021762	OSBPL5	TRUE	TRUE
chr11	3093775	C	A	ENST00000263650	ENSG00000021762	OSBPL5	TRUE	TRUE
chr11	3093778	C	A	ENST00000263650	ENSG00000021762	OSBPL5	TRUE	TRUE
chr11	3093781	C	A	ENST00000263650	ENSG00000021762	OSBPL5	TRUE	TRUE
chr11	3093783	G	T	ENST00000263650	ENSG00000021762	OSBPL5	TRUE	TRUE
chr11	3093793	T	A	ENST00000263650	ENSG00000021762	OSBPL5	TRUE	TRUE
chr11	3093796	C	A	ENST00000263650	ENSG00000021762	OSBPL5	TRUE	TRUE
chr11	3093798	G	T	ENST00000263650	ENSG00000021762	OSBPL5	TRUE	TRUE
chr11	3093805	G	A	ENST00000263650	ENSG00000021762	OSBPL5	TRUE	TRUE
chr11	3093836	C	A	ENST00000263650	ENSG00000021762	OSBPL5	TRUE	FALSE
chr11	3093836	C	G	ENST00000263650	ENSG00000021762	OSBPL5	TRUE	FALSE
chr11	3093836	C	T	ENST00000263650	ENSG00000021762	OSBPL5	TRUE	FALSE
chr11	3093837	T	A	ENST00000263650	ENSG00000021762	OSBPL5	TRUE	FALSE
chr11	3093837	T	C	ENST00000263650	ENSG00000021762	OSBPL5	TRUE	FALSE
chr11	3093837	T	G	ENST00000263650	ENSG00000021762	OSBPL5	TRUE	FALSE
chr11	3094235	A	C	ENST00000263650	ENSG00000021762	OSBPL5	TRUE	FALSE
chr11	3094235	A	G	ENST00000263650	ENSG00000021762	OSBPL5	TRUE	FALSE
chr11	3094235	A	T	ENST00000263650	ENSG00000021762	OSBPL5	TRUE	FALSE
chr11	3094236	C	A	ENST00000263650	ENSG00000021762	OSBPL5	TRUE	FALSE
chr11	3094236	C	G	ENST00000263650	ENSG00000021762	OSBPL5	TRUE	FALSE
chr11	3094236	C	T	ENST00000263650	ENSG00000021762	OSBPL5	TRUE	FALSE
chr11	3094239	T	A	ENST00000263650	ENSG00000021762	OSBPL5	TRUE	TRUE
chr11	3094245	T	A	ENST00000263650	ENSG00000021762	OSBPL5	TRUE	TRUE
chr11	3094251	C	A	ENST00000263650	ENSG00000021762	OSBPL5	TRUE	TRUE
chr11	3094257	G	A	ENST00000263650	ENSG00000021762	OSBPL5	TRUE	TRUE
chr11	3094263	G	A	ENST00000263650	ENSG00000021762	OSBPL5	TRUE	TRUE
chr11	3094275	T	A	ENST00000263650	ENSG00000021762	OSBPL5	TRUE	TRUE
chr11	3094279	A	T	ENST00000263650	ENSG00000021762	OSBPL5	TRUE	TRUE
chr11	3094284	C	A	ENST00000263650	ENSG00000021762	OSBPL5	TRUE	TRUE
chr11	3094296	T	A	ENST00000263650	ENSG00000021762	OSBPL5	TRUE	TRUE
chr11	3094308	C	A	ENST00000263650	ENSG00000021762	OSBPL5	TRUE	TRUE
chr11	3094324	A	C	ENST00000263650	ENSG00000021762	OSBPL5	TRUE	TRUE
chr11	3094324	A	T	ENST00000263650	ENSG00000021762	OSBPL5	TRUE	TRUE
chr11	3094335	C	A	ENST00000263650	ENSG00000021762	OSBPL5	TRUE	FALSE
chr11	3094335	C	G	ENST00000263650	ENSG00000021762	OSBPL5	TRUE	FALSE
chr11	3094335	C	T	ENST00000263650	ENSG00000021762	OSBPL5	TRUE	FALSE
chr11	3094336	T	A	ENST00000263650	ENSG00000021762	OSBPL5	TRUE	FALSE
chr11	3094336	T	C	ENST00000263650	ENSG00000021762	OSBPL5	TRUE	FALSE
chr11	3094336	T	G	ENST00000263650	ENSG00000021762	OSBPL5	TRUE	FALSE
chr11	3100156	A	C	ENST00000263650	ENSG00000021762	OSBPL5	TRUE	FALSE
chr11	3100156	A	G	ENST00000263650	ENSG00000021762	OSBPL5	TRUE	FALSE
chr11	3100156	A	T	ENST00000263650	ENSG00000021762	OSBPL5	TRUE	FALSE
chr11	3100157	C	A	ENST00000263650	ENSG00000021762	OSBPL5	TRUE	FALSE
chr11	3100157	C	G	ENST00000263650	ENSG00000021762	OSBPL5	TRUE	FALSE
chr11	3100157	C	T	ENST00000263650	ENSG00000021762	OSBPL5	TRUE	FALSE
chr11	3100158	C	A	ENST00000263650	ENSG00000021762	OSBPL5	TRUE	TRUE
chr11	3100161	T	A	ENST00000263650	ENSG00000021762	OSBPL5	TRUE	TRUE
chr11	3100162	G	T	ENST00000263650	ENSG00000021762	OSBPL5	TRUE	TRUE
chr11	3100171	G	C	ENST00000263650	ENSG00000021762	OSBPL5	TRUE	TRUE
chr11	3100171	G	T	ENST00000263650	ENSG00000021762	OSBPL5	TRUE	TRUE
chr11	3100189	G	C	ENST00000263650	ENSG00000021762	OSBPL5	TRUE	TRUE
chr11	3100189	G	T	ENST00000263650	ENSG00000021762	OSBPL5	TRUE	TRUE
chr11	3100197	C	A	ENST00000263650	ENSG00000021762	OSBPL5	TRUE	TRUE
chr11	3100203	G	A	ENST00000263650	ENSG00000021762	OSBPL5	TRUE	TRUE
chr11	3100227	T	A	ENST00000263650	ENSG00000021762	OSBPL5	TRUE	TRUE
chr11	3100244	G	T	ENST00000263650	ENSG00000021762	OSBPL5	TRUE	TRUE
chr11	3100250	G	T	ENST00000263650	ENSG00000021762	OSBPL5	TRUE	TRUE
chr11	3100257	C	A	ENST00000263650	ENSG00000021762	OSBPL5	TRUE	FALSE
chr11	3100257	C	G	ENST00000263650	ENSG00000021762	OSBPL5	TRUE	FALSE
chr11	3100257	C	T	ENST00000263650	ENSG00000021762	OSBPL5	TRUE	FALSE
chr11	3100258	T	A	ENST00000263650	ENSG00000021762	OSBPL5	TRUE	FALSE
chr11	3100258	T	C	ENST00000263650	ENSG00000021762	OSBPL5	TRUE	FALSE
chr11	3100258	T	G	ENST00000263650	ENSG00000021762	OSBPL5	TRUE	FALSE
chr11	3101601	A	C	ENST00000263650	ENSG00000021762	OSBPL5	TRUE	FALSE
chr11	3101601	A	G	ENST00000263650	ENSG00000021762	OSBPL5	TRUE	FALSE
chr11	3101601	A	T	ENST00000263650	ENSG00000021762	OSBPL5	TRUE	FALSE
chr11	3101602	C	A	ENST00000263650	ENSG00000021762	OSBPL5	TRUE	FALSE
chr11	3101602	C	G	ENST00000263650	ENSG00000021762	OSBPL5	TRUE	FALSE
chr11	3101602	C	T	ENST00000263650	ENSG00000021762	OSBPL5	TRUE	FALSE
chr11	3101604	A	C	ENST00000263650	ENSG00000021762	OSBPL5	TRUE	TRUE
chr11	3101604	A	T	ENST00000263650	ENSG00000021762	OSBPL5	TRUE	TRUE
chr11	3101618	T	A	ENST00000263650	ENSG00000021762	OSBPL5	TRUE	TRUE
chr11	3101640	G	T	ENST00000263650	ENSG00000021762	OSBPL5	TRUE	TRUE
chr11	3101654	T	A	ENST00000263650	ENSG00000021762	OSBPL5	TRUE	TRUE
chr11	3101700	C	A	ENST00000263650	ENSG00000021762	OSBPL5	TRUE	FALSE
chr11	3101700	C	G	ENST00000263650	ENSG00000021762	OSBPL5	TRUE	FALSE
chr11	3101700	C	T	ENST00000263650	ENSG00000021762	OSBPL5	TRUE	FALSE
chr11	3101701	T	A	ENST00000263650	ENSG00000021762	OSBPL5	TRUE	FALSE
chr11	3101701	T	C	ENST00000263650	ENSG00000021762	OSBPL5	TRUE	FALSE
chr11	3101701	T	G	ENST00000263650	ENSG00000021762	OSBPL5	TRUE	FALSE
chr11	3102181	G	A	ENST00000263650	ENSG00000021762	OSBPL5	FALSE	FALSE
chr11	3102181	G	C	ENST00000263650	ENSG00000021762	OSBPL5	TRUE	FALSE
chr11	3102181	G	T	ENST00000263650	ENSG00000021762	OSBPL5	TRUE	FALSE
chr11	3102182	C	A	ENST00000263650	ENSG00000021762	OSBPL5	TRUE	FALSE
chr11	3102182	C	G	ENST00000263650	ENSG00000021762	OSBPL5	TRUE	FALSE
chr11	3102182	C	T	ENST00000263650	ENSG00000021762	OSBPL5	TRUE	FALSE
chr11	3102185	G	A	ENST00000263650	ENSG00000021762	OSBPL5	TRUE	TRUE
chr11	3102188	C	A	ENST00000263650	ENSG00000021762	OSBPL5	TRUE	TRUE
chr11	3102195	G	C	ENST00000263650	ENSG00000021762	OSBPL5	TRUE	TRUE
chr11	3102195	G	T	ENST00000263650	ENSG00000021762	OSBPL5	TRUE	TRUE
chr11	3102218	G	A	ENST00000263650	ENSG00000021762	OSBPL5	TRUE	TRUE
chr11	3102228	C	T	ENST00000263650	ENSG00000021762	OSBPL5	TRUE	TRUE
chr11	3102229	C	T	ENST00000263650	ENSG00000021762	OSBPL5	TRUE	TRUE
chr11	3102231	G	T	ENST00000263650	ENSG00000021762	OSBPL5	TRUE	TRUE
chr11	3102234	G	T	ENST00000263650	ENSG00000021762	OSBPL5	TRUE	TRUE
chr11	3102248	C	A	ENST00000263650	ENSG00000021762	OSBPL5	TRUE	TRUE
chr11	3102264	G	C	ENST00000263650	ENSG00000021762	OSBPL5	TRUE	TRUE
chr11	3102264	G	T	ENST00000263650	ENSG00000021762	OSBPL5	TRUE	TRUE
chr11	3102272	T	A	ENST00000263650	ENSG00000021762	OSBPL5	TRUE	TRUE
chr11	3102275	T	A	ENST00000263650	ENSG00000021762	OSBPL5	TRUE	TRUE
chr11	3102281	C	A	ENST00000263650	ENSG00000021762	OSBPL5	TRUE	TRUE
chr11	3102282	C	A	ENST00000263650	ENSG00000021762	OSBPL5	TRUE	FALSE
chr11	3102282	C	G	ENST00000263650	ENSG00000021762	OSBPL5	TRUE	FALSE
chr11	3102282	C	T	ENST00000263650	ENSG00000021762	OSBPL5	TRUE	FALSE
chr11	3102283	T	A	ENST00000263650	ENSG00000021762	OSBPL5	TRUE	FALSE
chr11	3102283	T	C	ENST00000263650	ENSG00000021762	OSBPL5	TRUE	FALSE
chr11	3102283	T	G	ENST00000263650	ENSG00000021762	OSBPL5	TRUE	FALSE
chr11	3103237	A	C	ENST00000263650	ENSG00000021762	OSBPL5	TRUE	FALSE
chr11	3103237	A	G	ENST00000263650	ENSG00000021762	OSBPL5	FALSE	FALSE
chr11	3103237	A	T	ENST00000263650	ENSG00000021762	OSBPL5	TRUE	FALSE
chr11	3103238	C	A	ENST00000263650	ENSG00000021762	OSBPL5	TRUE	FALSE
chr11	3103238	C	G	ENST00000263650	ENSG00000021762	OSBPL5	TRUE	FALSE
chr11	3103238	C	T	ENST00000263650	ENSG00000021762	OSBPL5	TRUE	FALSE
chr11	3103241	T	A	ENST00000263650	ENSG00000021762	OSBPL5	TRUE	TRUE
chr11	3103247	T	A	ENST00000263650	ENSG00000021762	OSBPL5	TRUE	TRUE
chr11	3103250	T	A	ENST00000263650	ENSG00000021762	OSBPL5	TRUE	TRUE
chr11	3103251	G	C	ENST00000263650	ENSG00000021762	OSBPL5	TRUE	TRUE
chr11	3103251	G	T	ENST00000263650	ENSG00000021762	OSBPL5	TRUE	TRUE
chr11	3103266	G	C	ENST00000263650	ENSG00000021762	OSBPL5	TRUE	TRUE
chr11	3103266	G	T	ENST00000263650	ENSG00000021762	OSBPL5	TRUE	TRUE
chr11	3103269	C	T	ENST00000263650	ENSG00000021762	OSBPL5	TRUE	TRUE
chr11	3103270	C	T	ENST00000263650	ENSG00000021762	OSBPL5	TRUE	TRUE
chr11	3103286	T	A	ENST00000263650	ENSG00000021762	OSBPL5	TRUE	TRUE
chr11	3103296	G	C	ENST00000263650	ENSG00000021762	OSBPL5	TRUE	TRUE
chr11	3103296	G	T	ENST00000263650	ENSG00000021762	OSBPL5	TRUE	TRUE
chr11	3103307	C	A	ENST00000263650	ENSG00000021762	OSBPL5	TRUE	TRUE
chr11	3103310	C	A	ENST00000263650	ENSG00000021762	OSBPL5	TRUE	TRUE
chr11	3103321	C	A	ENST00000263650	ENSG00000021762	OSBPL5	TRUE	FALSE
chr11	3103321	C	G	ENST00000263650	ENSG00000021762	OSBPL5	TRUE	FALSE
chr11	3103321	C	T	ENST00000263650	ENSG00000021762	OSBPL5	TRUE	FALSE
chr11	3103322	T	A	ENST00000263650	ENSG00000021762	OSBPL5	TRUE	FALSE
chr11	3103322	T	C	ENST00000263650	ENSG00000021762	OSBPL5	TRUE	FALSE
chr11	3103322	T	G	ENST00000263650	ENSG00000021762	OSBPL5	TRUE	FALSE
chr11	3104191	A	C	ENST00000263650	ENSG00000021762	OSBPL5	TRUE	FALSE
chr11	3104191	A	G	ENST00000263650	ENSG00000021762	OSBPL5	TRUE	FALSE
chr11	3104191	A	T	ENST00000263650	ENSG00000021762	OSBPL5	TRUE	FALSE
chr11	3104192	C	A	ENST00000263650	ENSG00000021762	OSBPL5	TRUE	FALSE
chr11	3104192	C	G	ENST00000263650	ENSG00000021762	OSBPL5	TRUE	FALSE
chr11	3104192	C	T	ENST00000263650	ENSG00000021762	OSBPL5	TRUE	FALSE
chr11	3104213	G	C	ENST00000263650	ENSG00000021762	OSBPL5	TRUE	TRUE
chr11	3104213	G	T	ENST00000263650	ENSG00000021762	OSBPL5	TRUE	TRUE
chr11	3104216	G	C	ENST00000263650	ENSG00000021762	OSBPL5	TRUE	TRUE
chr11	3104216	G	T	ENST00000263650	ENSG00000021762	OSBPL5	TRUE	TRUE
chr11	3104219	G	C	ENST00000263650	ENSG00000021762	OSBPL5	TRUE	TRUE
chr11	3104219	G	T	ENST00000263650	ENSG00000021762	OSBPL5	TRUE	TRUE
chr11	3104233	T	A	ENST00000263650	ENSG00000021762	OSBPL5	TRUE	TRUE
chr11	3104254	C	A	ENST00000263650	ENSG00000021762	OSBPL5	TRUE	TRUE
chr11	3104308	G	A	ENST00000263650	ENSG00000021762	OSBPL5	TRUE	TRUE
chr11	3104311	T	A	ENST00000263650	ENSG00000021762	OSBPL5	TRUE	TRUE
chr11	3104321	C	T	ENST00000263650	ENSG00000021762	OSBPL5	TRUE	TRUE
chr11	3104322	C	T	ENST00000263650	ENSG00000021762	OSBPL5	TRUE	TRUE
chr11	3104335	T	A	ENST00000263650	ENSG00000021762	OSBPL5	TRUE	TRUE
chr11	3104341	C	A	ENST00000263650	ENSG00000021762	OSBPL5	TRUE	TRUE
chr11	3104344	C	A	ENST00000263650	ENSG00000021762	OSBPL5	TRUE	TRUE
chr11	3104346	G	C	ENST00000263650	ENSG00000021762	OSBPL5	TRUE	TRUE
chr11	3104346	G	T	ENST00000263650	ENSG00000021762	OSBPL5	TRUE	TRUE
chr11	3104356	C	A	ENST00000263650	ENSG00000021762	OSBPL5	TRUE	TRUE
chr11	3104362	G	A	ENST00000263650	ENSG00000021762	OSBPL5	TRUE	TRUE
chr11	3104371	C	A	ENST00000263650	ENSG00000021762	OSBPL5	TRUE	TRUE
chr11	3104378	C	A	ENST00000263650	ENSG00000021762	OSBPL5	TRUE	FALSE
chr11	3104378	C	G	ENST00000263650	ENSG00000021762	OSBPL5	TRUE	FALSE
chr11	3104378	C	T	ENST00000263650	ENSG00000021762	OSBPL5	TRUE	FALSE
chr11	3104379	T	A	ENST00000263650	ENSG00000021762	OSBPL5	TRUE	FALSE
chr11	3104379	T	C	ENST00000263650	ENSG00000021762	OSBPL5	TRUE	FALSE
chr11	3104379	T	G	ENST00000263650	ENSG00000021762	OSBPL5	TRUE	FALSE
chr11	3107261	A	C	ENST00000263650	ENSG00000021762	OSBPL5	TRUE	FALSE
chr11	3107261	A	G	ENST00000263650	ENSG00000021762	OSBPL5	TRUE	FALSE
chr11	3107261	A	T	ENST00000263650	ENSG00000021762	OSBPL5	TRUE	FALSE
chr11	3107262	C	A	ENST00000263650	ENSG00000021762	OSBPL5	TRUE	FALSE
chr11	3107262	C	G	ENST00000263650	ENSG00000021762	OSBPL5	TRUE	FALSE
chr11	3107262	C	T	ENST00000263650	ENSG00000021762	OSBPL5	TRUE	FALSE
chr11	3107265	C	A	ENST00000263650	ENSG00000021762	OSBPL5	TRUE	TRUE
chr11	3107274	C	A	ENST00000263650	ENSG00000021762	OSBPL5	TRUE	TRUE
chr11	3107277	C	A	ENST00000263650	ENSG00000021762	OSBPL5	TRUE	TRUE
chr11	3107280	G	A	ENST00000263650	ENSG00000021762	OSBPL5	TRUE	TRUE
chr11	3107286	G	A	ENST00000263650	ENSG00000021762	OSBPL5	TRUE	TRUE
chr11	3107289	C	A	ENST00000263650	ENSG00000021762	OSBPL5	TRUE	TRUE
chr11	3107293	A	C	ENST00000263650	ENSG00000021762	OSBPL5	TRUE	TRUE
chr11	3107293	A	T	ENST00000263650	ENSG00000021762	OSBPL5	TRUE	TRUE
chr11	3107307	T	A	ENST00000263650	ENSG00000021762	OSBPL5	TRUE	TRUE
chr11	3107331	C	A	ENST00000263650	ENSG00000021762	OSBPL5	TRUE	TRUE
chr11	3107333	G	C	ENST00000263650	ENSG00000021762	OSBPL5	TRUE	TRUE
chr11	3107333	G	T	ENST00000263650	ENSG00000021762	OSBPL5	TRUE	TRUE
chr11	3107337	G	A	ENST00000263650	ENSG00000021762	OSBPL5	TRUE	TRUE
chr11	3107352	C	A	ENST00000263650	ENSG00000021762	OSBPL5	TRUE	TRUE
chr11	3107358	T	A	ENST00000263650	ENSG00000021762	OSBPL5	TRUE	TRUE
chr11	3107373	G	A	ENST00000263650	ENSG00000021762	OSBPL5	TRUE	TRUE
chr11	3107379	C	A	ENST00000263650	ENSG00000021762	OSBPL5	TRUE	TRUE
chr11	3107387	G	C	ENST00000263650	ENSG00000021762	OSBPL5	TRUE	TRUE
chr11	3107387	G	T	ENST00000263650	ENSG00000021762	OSBPL5	TRUE	TRUE
chr11	3107391	C	A	ENST00000263650	ENSG00000021762	OSBPL5	TRUE	TRUE
chr11	3107394	C	A	ENST00000263650	ENSG00000021762	OSBPL5	TRUE	TRUE
chr11	3107403	C	A	ENST00000263650	ENSG00000021762	OSBPL5	TRUE	TRUE
chr11	3107406	T	A	ENST00000263650	ENSG00000021762	OSBPL5	TRUE	TRUE
chr11	3107409	C	A	ENST00000263650	ENSG00000021762	OSBPL5	TRUE	TRUE
chr11	3107411	G	T	ENST00000263650	ENSG00000021762	OSBPL5	TRUE	TRUE
chr11	3107415	T	A	ENST00000263650	ENSG00000021762	OSBPL5	TRUE	TRUE
chr11	3107420	G	C	ENST00000263650	ENSG00000021762	OSBPL5	TRUE	TRUE
chr11	3107420	G	T	ENST00000263650	ENSG00000021762	OSBPL5	TRUE	TRUE
chr11	3107436	C	A	ENST00000263650	ENSG00000021762	OSBPL5	TRUE	TRUE
chr11	3107456	C	A	ENST00000263650	ENSG00000021762	OSBPL5	TRUE	FALSE
chr11	3107456	C	G	ENST00000263650	ENSG00000021762	OSBPL5	TRUE	FALSE
chr11	3107456	C	T	ENST00000263650	ENSG00000021762	OSBPL5	TRUE	FALSE
chr11	3107457	T	A	ENST00000263650	ENSG00000021762	OSBPL5	TRUE	FALSE
chr11	3107457	T	C	ENST00000263650	ENSG00000021762	OSBPL5	TRUE	FALSE
chr11	3107457	T	G	ENST00000263650	ENSG00000021762	OSBPL5	TRUE	FALSE
chr11	3107769	A	C	ENST00000263650	ENSG00000021762	OSBPL5	TRUE	FALSE
chr11	3107769	A	G	ENST00000263650	ENSG00000021762	OSBPL5	TRUE	FALSE
chr11	3107769	A	T	ENST00000263650	ENSG00000021762	OSBPL5	TRUE	FALSE
chr11	3107770	C	A	ENST00000263650	ENSG00000021762	OSBPL5	TRUE	FALSE
chr11	3107770	C	G	ENST00000263650	ENSG00000021762	OSBPL5	TRUE	FALSE
chr11	3107770	C	T	ENST00000263650	ENSG00000021762	OSBPL5	TRUE	FALSE
chr11	3107784	G	A	ENST00000263650	ENSG00000021762	OSBPL5	TRUE	TRUE
chr11	3107804	G	C	ENST00000263650	ENSG00000021762	OSBPL5	TRUE	TRUE
chr11	3107804	G	T	ENST00000263650	ENSG00000021762	OSBPL5	TRUE	TRUE
chr11	3107818	A	T	ENST00000263650	ENSG00000021762	OSBPL5	TRUE	TRUE
chr11	3107825	G	T	ENST00000263650	ENSG00000021762	OSBPL5	TRUE	TRUE
chr11	3107828	G	C	ENST00000263650	ENSG00000021762	OSBPL5	TRUE	TRUE
chr11	3107828	G	T	ENST00000263650	ENSG00000021762	OSBPL5	TRUE	TRUE
chr11	3107834	G	C	ENST00000263650	ENSG00000021762	OSBPL5	TRUE	TRUE
chr11	3107834	G	T	ENST00000263650	ENSG00000021762	OSBPL5	TRUE	TRUE
chr11	3107846	G	T	ENST00000263650	ENSG00000021762	OSBPL5	TRUE	TRUE
chr11	3107859	C	A	ENST00000263650	ENSG00000021762	OSBPL5	TRUE	TRUE
chr11	3107868	G	A	ENST00000263650	ENSG00000021762	OSBPL5	TRUE	TRUE
chr11	3107877	T	A	ENST00000263650	ENSG00000021762	OSBPL5	TRUE	TRUE
chr11	3107878	G	T	ENST00000263650	ENSG00000021762	OSBPL5	TRUE	TRUE
chr11	3107892	T	A	ENST00000263650	ENSG00000021762	OSBPL5	TRUE	TRUE
chr11	3107905	G	T	ENST00000263650	ENSG00000021762	OSBPL5
chr11	3107922	C	A	ENST00000263650	ENSG00000021762	OSBPL5
chr11	3107935	C	T	ENST00000263650	ENSG00000021762	OSBPL5
chr11	3107936	C	T	ENST00000263650	ENSG00000021762	OSBPL5
chr11	3107938	G	T	ENST00000263650	ENSG00000021762	OSBPL5
chr11	3107946	C	A	ENST00000263650	ENSG00000021762	OSBPL5	TRUE	FALSE
chr11	3107946	C	G	ENST00000263650	ENSG00000021762	OSBPL5	TRUE	FALSE
chr11	3107946	C	T	ENST00000263650	ENSG00000021762	OSBPL5	TRUE	FALSE
chr11	3107947	T	A	ENST00000263650	ENSG00000021762	OSBPL5	TRUE	FALSE
chr11	3107947	T	C	ENST00000263650	ENSG00000021762	OSBPL5	TRUE	FALSE
chr11	3107947	T	G	ENST00000263650	ENSG00000021762	OSBPL5	TRUE	FALSE
chr11	3119545	A	C	ENST00000263650	ENSG00000021762	OSBPL5	TRUE	FALSE
chr11	3119545	A	G	ENST00000263650	ENSG00000021762	OSBPL5	TRUE	FALSE
chr11	3119545	A	T	ENST00000263650	ENSG00000021762	OSBPL5	TRUE	FALSE
chr11	3119546	C	A	ENST00000263650	ENSG00000021762	OSBPL5	TRUE	FALSE
chr11	3119546	C	G	ENST00000263650	ENSG00000021762	OSBPL5	TRUE	FALSE
chr11	3119546	C	T	ENST00000263650	ENSG00000021762	OSBPL5	TRUE	FALSE
chr11	3119552	G	C	ENST00000263650	ENSG00000021762	OSBPL5	TRUE	TRUE
chr11	3119552	G	T	ENST00000263650	ENSG00000021762	OSBPL5	TRUE	TRUE
chr11	3119556	C	A	ENST00000263650	ENSG00000021762	OSBPL5	TRUE	TRUE
chr11	3119578	G	C	ENST00000263650	ENSG00000021762	OSBPL5	TRUE	TRUE
chr11	3119578	G	T	ENST00000263650	ENSG00000021762	OSBPL5	TRUE	TRUE
chr11	3119598	G	A	ENST00000263650	ENSG00000021762	OSBPL5	TRUE	TRUE
chr11	3119619	C	A	ENST00000263650	ENSG00000021762	OSBPL5	TRUE	TRUE
chr11	3119625	T	A	ENST00000263650	ENSG00000021762	OSBPL5	TRUE	TRUE
chr11	3119632	C	A	ENST00000263650	ENSG00000021762	OSBPL5	TRUE	FALSE
chr11	3119632	C	G	ENST00000263650	ENSG00000021762	OSBPL5	TRUE	FALSE
chr11	3119632	C	T	ENST00000263650	ENSG00000021762	OSBPL5	TRUE	FALSE
chr11	3119633	T	A	ENST00000263650	ENSG00000021762	OSBPL5	TRUE	FALSE
chr11	3119633	T	C	ENST00000263650	ENSG00000021762	OSBPL5	TRUE	FALSE
chr11	3119633	T	G	ENST00000263650	ENSG00000021762	OSBPL5	TRUE	FALSE
chr11	3120419	A	C	ENST00000263650	ENSG00000021762	OSBPL5	TRUE	FALSE
chr11	3120419	A	G	ENST00000263650	ENSG00000021762	OSBPL5	TRUE	FALSE
chr11	3120419	A	T	ENST00000263650	ENSG00000021762	OSBPL5	TRUE	FALSE
chr11	3120420	C	A	ENST00000263650	ENSG00000021762	OSBPL5	TRUE	FALSE
chr11	3120420	C	G	ENST00000263650	ENSG00000021762	OSBPL5	TRUE	FALSE
chr11	3120420	C	T	ENST00000263650	ENSG00000021762	OSBPL5	TRUE	FALSE
chr11	3120423	T	A	ENST00000263650	ENSG00000021762	OSBPL5	TRUE	TRUE
chr11	3120430	C	T	ENST00000263650	ENSG00000021762	OSBPL5	TRUE	TRUE
chr11	3120431	C	T	ENST00000263650	ENSG00000021762	OSBPL5	TRUE	TRUE
chr11	3120441	G	A	ENST00000263650	ENSG00000021762	OSBPL5	TRUE	TRUE
chr11	3120462	T	A	ENST00000263650	ENSG00000021762	OSBPL5	TRUE	TRUE
chr11	3120466	G	T	ENST00000263650	ENSG00000021762	OSBPL5	TRUE	TRUE
chr11	3120480	T	A	ENST00000263650	ENSG00000021762	OSBPL5	TRUE	TRUE
chr11	3120483	T	A	ENST00000263650	ENSG00000021762	OSBPL5	TRUE	TRUE
chr11	3120495	C	A	ENST00000263650	ENSG00000021762	OSBPL5	TRUE	TRUE
chr11	3120504	C	A	ENST00000263650	ENSG00000021762	OSBPL5	TRUE	TRUE
chr11	3120505	G	T	ENST00000263650	ENSG00000021762	OSBPL5	TRUE	TRUE
chr11	3120508	G	T	ENST00000263650	ENSG00000021762	OSBPL5	TRUE	TRUE
chr11	3120532	C	T	ENST00000263650	ENSG00000021762	OSBPL5	TRUE	TRUE
chr11	3120533	C	T	ENST00000263650	ENSG00000021762	OSBPL5	TRUE	TRUE
chr11	3120537	G	A	ENST00000263650	ENSG00000021762	OSBPL5	TRUE	TRUE
chr11	3120546	T	A	ENST00000263650	ENSG00000021762	OSBPL5	TRUE	TRUE
chr11	3120555	T	A	ENST00000263650	ENSG00000021762	OSBPL5	TRUE	TRUE
chr11	3120556	G	C	ENST00000263650	ENSG00000021762	OSBPL5	TRUE	TRUE
chr11	3120556	G	T	ENST00000263650	ENSG00000021762	OSBPL5	TRUE	TRUE
chr11	3120579	T	A	ENST00000263650	ENSG00000021762	OSBPL5	TRUE	TRUE
chr11	3120586	G	T	ENST00000263650	ENSG00000021762	OSBPL5	TRUE	TRUE
chr11	3120589	C	T	ENST00000263650	ENSG00000021762	OSBPL5	TRUE	TRUE
chr11	3120590	C	T	ENST00000263650	ENSG00000021762	OSBPL5	TRUE	TRUE
chr11	3120597	T	A	ENST00000263650	ENSG00000021762	OSBPL5	TRUE	TRUE
chr11	3120601	C	T	ENST00000263650	ENSG00000021762	OSBPL5	TRUE	TRUE
chr11	3120602	C	T	ENST00000263650	ENSG00000021762	OSBPL5	TRUE	TRUE
chr11	3120609	T	A	ENST00000263650	ENSG00000021762	OSBPL5	TRUE	TRUE
chr11	3120625	C	A	ENST00000263650	ENSG00000021762	OSBPL5	TRUE	FALSE
chr11	3120625	C	G	ENST00000263650	ENSG00000021762	OSBPL5	TRUE	FALSE
chr11	3120625	C	T	ENST00000263650	ENSG00000021762	OSBPL5	TRUE	FALSE
chr11	3120626	T	A	ENST00000263650	ENSG00000021762	OSBPL5	TRUE	FALSE
chr11	3120626	T	C	ENST00000263650	ENSG00000021762	OSBPL5	TRUE	FALSE
chr11	3120626	T	G	ENST00000263650	ENSG00000021762	OSBPL5	TRUE	FALSE
chr11	3121995	A	C	ENST00000263650	ENSG00000021762	OSBPL5	TRUE	FALSE
chr11	3121995	A	G	ENST00000263650	ENSG00000021762	OSBPL5	TRUE	FALSE
chr11	3121995	A	T	ENST00000263650	ENSG00000021762	OSBPL5	TRUE	FALSE
chr11	3121996	C	A	ENST00000263650	ENSG00000021762	OSBPL5	TRUE	FALSE
chr11	3121996	C	G	ENST00000263650	ENSG00000021762	OSBPL5	TRUE	FALSE
chr11	3121996	C	T	ENST00000263650	ENSG00000021762	OSBPL5	TRUE	FALSE
chr11	3121999	T	A	ENST00000263650	ENSG00000021762	OSBPL5	TRUE	TRUE
chr11	3122053	G	A	ENST00000263650	ENSG00000021762	OSBPL5	TRUE	TRUE
chr11	3122068	T	A	ENST00000263650	ENSG00000021762	OSBPL5	TRUE	TRUE
chr11	3122071	T	A	ENST00000263650	ENSG00000021762	OSBPL5	TRUE	TRUE
chr11	3122074	C	A	ENST00000263650	ENSG00000021762	OSBPL5	TRUE	TRUE
chr11	3122077	G	A	ENST00000263650	ENSG00000021762	OSBPL5	TRUE	TRUE
chr11	3122081	G	C	ENST00000263650	ENSG00000021762	OSBPL5	TRUE	TRUE
chr11	3122081	G	T	ENST00000263650	ENSG00000021762	OSBPL5	TRUE	TRUE
chr11	3122089	C	A	ENST00000263650	ENSG00000021762	OSBPL5	TRUE	TRUE
chr11	3122092	T	A	ENST00000263650	ENSG00000021762	OSBPL5	TRUE	TRUE
chr11	3122095	G	A	ENST00000263650	ENSG00000021762	OSBPL5	TRUE	TRUE
chr11	3122099	C	A	ENST00000263650	ENSG00000021762	OSBPL5	TRUE	FALSE
chr11	3122099	C	G	ENST00000263650	ENSG00000021762	OSBPL5	TRUE	FALSE
chr11	3122099	C	T	ENST00000263650	ENSG00000021762	OSBPL5	TRUE	FALSE
chr11	3122100	T	A	ENST00000263650	ENSG00000021762	OSBPL5	TRUE	FALSE
chr11	3122100	T	C	ENST00000263650	ENSG00000021762	OSBPL5	TRUE	FALSE
chr11	3122100	T	G	ENST00000263650	ENSG00000021762	OSBPL5	TRUE	FALSE
chr11	3122346	A	C	ENST00000263650	ENSG00000021762	OSBPL5	TRUE	FALSE
chr11	3122346	A	G	ENST00000263650	ENSG00000021762	OSBPL5	TRUE	FALSE
chr11	3122346	A	T	ENST00000263650	ENSG00000021762	OSBPL5	TRUE	FALSE
chr11	3122347	C	A	ENST00000263650	ENSG00000021762	OSBPL5	TRUE	FALSE
chr11	3122347	C	G	ENST00000263650	ENSG00000021762	OSBPL5	TRUE	FALSE
chr11	3122347	C	T	ENST00000263650	ENSG00000021762	OSBPL5	TRUE	FALSE
chr11	3122350	T	A	ENST00000263650	ENSG00000021762	OSBPL5	TRUE	TRUE
chr11	3122359	C	A	ENST00000263650	ENSG00000021762	OSBPL5	TRUE	TRUE
chr11	3122362	T	A	ENST00000263650	ENSG00000021762	OSBPL5	TRUE	TRUE
chr11	3122365	T	A	ENST00000263650	ENSG00000021762	OSBPL5	TRUE	TRUE
chr11	3122390	A	T	ENST00000263650	ENSG00000021762	OSBPL5	TRUE	TRUE
chr11	3122395	C	A	ENST00000263650	ENSG00000021762	OSBPL5	TRUE	TRUE
chr11	3122398	T	A	ENST00000263650	ENSG00000021762	OSBPL5	TRUE	TRUE
chr11	3122403	G	C	ENST00000263650	ENSG00000021762	OSBPL5	TRUE	TRUE
chr11	3122403	G	T	ENST00000263650	ENSG00000021762	OSBPL5	TRUE	TRUE
chr11	3122411	G	T	ENST00000263650	ENSG00000021762	OSBPL5	TRUE	TRUE
chr11	3122420	G	C	ENST00000263650	ENSG00000021762	OSBPL5	TRUE	TRUE
chr11	3122420	G	T	ENST00000263650	ENSG00000021762	OSBPL5	TRUE	TRUE
chr11	3122425	C	A	ENST00000263650	ENSG00000021762	OSBPL5	TRUE	TRUE
chr11	3122429	C	A	ENST00000263650	ENSG00000021762	OSBPL5	TRUE	FALSE
chr11	3122429	C	G	ENST00000263650	ENSG00000021762	OSBPL5	TRUE	FALSE
chr11	3122429	C	T	ENST00000263650	ENSG00000021762	OSBPL5	TRUE	FALSE
chr11	3122430	T	A	ENST00000263650	ENSG00000021762	OSBPL5	TRUE	FALSE
chr11	3122430	T	C	ENST00000263650	ENSG00000021762	OSBPL5	TRUE	FALSE
chr11	3122430	T	G	ENST00000263650	ENSG00000021762	OSBPL5	TRUE	FALSE
chr11	3126471	A	C	ENST00000263650	ENSG00000021762	OSBPL5	TRUE	FALSE
chr11	3126471	A	G	ENST00000263650	ENSG00000021762	OSBPL5	TRUE	FALSE
chr11	3126471	A	T	ENST00000263650	ENSG00000021762	OSBPL5	TRUE	FALSE
chr11	3126472	C	A	ENST00000263650	ENSG00000021762	OSBPL5	TRUE	FALSE
chr11	3126472	C	G	ENST00000263650	ENSG00000021762	OSBPL5	TRUE	FALSE
chr11	3126472	C	T	ENST00000263650	ENSG00000021762	OSBPL5	TRUE	FALSE
chr11	3126484	T	A	ENST00000263650	ENSG00000021762	OSBPL5	TRUE	TRUE
chr11	3126514	C	A	ENST00000263650	ENSG00000021762	OSBPL5	TRUE	TRUE
chr11	3126528	G	T	ENST00000263650	ENSG00000021762	OSBPL5	TRUE	TRUE
chr11	3126544	C	A	ENST00000263650	ENSG00000021762	OSBPL5	TRUE	TRUE
chr11	3126553	T	A	ENST00000263650	ENSG00000021762	OSBPL5	TRUE	TRUE
chr11	3126556	C	A	ENST00000263650	ENSG00000021762	OSBPL5	TRUE	FALSE
chr11	3126556	C	G	ENST00000263650	ENSG00000021762	OSBPL5	TRUE	FALSE
chr11	3126556	C	T	ENST00000263650	ENSG00000021762	OSBPL5	TRUE	FALSE
chr11	3126557	T	A	ENST00000263650	ENSG00000021762	OSBPL5	TRUE	FALSE
chr11	3126557	T	C	ENST00000263650	ENSG00000021762	OSBPL5	TRUE	FALSE
chr11	3126557	T	G	ENST00000263650	ENSG00000021762	OSBPL5	TRUE	FALSE
chr11	3129011	A	C	ENST00000263650	ENSG00000021762	OSBPL5	TRUE	FALSE
chr11	3129011	A	G	ENST00000263650	ENSG00000021762	OSBPL5	FALSE	FALSE
chr11	3129011	A	T	ENST00000263650	ENSG00000021762	OSBPL5	FALSE	FALSE
chr11	3129012	C	A	ENST00000263650	ENSG00000021762	OSBPL5	TRUE	FALSE
chr11	3129012	C	G	ENST00000263650	ENSG00000021762	OSBPL5	TRUE	FALSE
chr11	3129012	C	T	ENST00000263650	ENSG00000021762	OSBPL5	TRUE	FALSE
chr11	3129026	G	C	ENST00000263650	ENSG00000021762	OSBPL5	TRUE	TRUE
chr11	3129026	G	T	ENST00000263650	ENSG00000021762	OSBPL5	TRUE	TRUE
chr11	3129034	C	A	ENST00000263650	ENSG00000021762	OSBPL5	TRUE	TRUE
chr11	3129043	C	A	ENST00000263650	ENSG00000021762	OSBPL5	TRUE	TRUE
chr11	3129054	A	T	ENST00000263650	ENSG00000021762	OSBPL5	TRUE	TRUE
chr11	3129070	T	A	ENST00000263650	ENSG00000021762	OSBPL5	TRUE	TRUE
chr11	3129085	T	A	ENST00000263650	ENSG00000021762	OSBPL5	TRUE	FALSE
chr11	3129088	G	A	ENST00000263650	ENSG00000021762	OSBPL5	TRUE	FALSE
chr11	3129107	A	T	ENST00000263650	ENSG00000021762	OSBPL5	FALSE	FALSE
chr11	3129139	C	A	ENST00000263650	ENSG00000021762	OSBPL5	FALSE	FALSE
chr11	3129142	C	A	ENST00000263650	ENSG00000021762	OSBPL5	FALSE	FALSE
chr11	3129145	T	A	ENST00000263650	ENSG00000021762	OSBPL5	FALSE	FALSE
chr11	3129170	C	A	ENST00000263650	ENSG00000021762	OSBPL5	TRUE	FALSE
chr11	3129170	C	G	ENST00000263650	ENSG00000021762	OSBPL5	TRUE	FALSE
chr11	3129170	C	T	ENST00000263650	ENSG00000021762	OSBPL5	TRUE	FALSE
chr11	3129171	T	A	ENST00000263650	ENSG00000021762	OSBPL5	TRUE	FALSE
chr11	3129171	T	C	ENST00000263650	ENSG00000021762	OSBPL5	TRUE	FALSE
chr11	3129171	T	G	ENST00000263650	ENSG00000021762	OSBPL5	TRUE	FALSE
chr11	3165214	A	C	ENST00000263650	ENSG00000021762	OSBPL5	TRUE	FALSE
chr11	3165214	A	G	ENST00000263650	ENSG00000021762	OSBPL5	TRUE	FALSE
chr11	3165214	A	T	ENST00000263650	ENSG00000021762	OSBPL5	TRUE	FALSE
chr11	3165215	C	A	ENST00000263650	ENSG00000021762	OSBPL5	TRUE	FALSE
chr11	3165215	C	G	ENST00000263650	ENSG00000021762	OSBPL5	TRUE	FALSE
chr11	3165215	C	T	ENST00000263650	ENSG00000021762	OSBPL5	TRUE	FALSE
chr11	3217970	G	A	ENST00000332314	ENSG00000182170	MRGPRG	FALSE	FALSE
chr11	3217973	C	A	ENST00000332314	ENSG00000182170	MRGPRG	FALSE	FALSE
chr11	3217988	C	A	ENST00000332314	ENSG00000182170	MRGPRG	FALSE	FALSE
chr11	3217997	C	A	ENST00000332314	ENSG00000182170	MRGPRG	FALSE	FALSE
chr11	3218020	G	T	ENST00000332314	ENSG00000182170	MRGPRG	FALSE	FALSE
chr11	3218033	C	A	ENST00000332314	ENSG00000182170	MRGPRG	FALSE	FALSE
chr11	3218039	T	A	ENST00000332314	ENSG00000182170	MRGPRG	FALSE	FALSE
chr11	3218048	G	A	ENST00000332314	ENSG00000182170	MRGPRG	FALSE	FALSE
chr11	3218051	G	A	ENST00000332314	ENSG00000182170	MRGPRG	FALSE	FALSE
chr11	3218056	A	T	ENST00000332314	ENSG00000182170	MRGPRG	FALSE	FALSE
chr11	3218062	G	T	ENST00000332314	ENSG00000182170	MRGPRG	FALSE	FALSE
chr11	3218064	G	C	ENST00000332314	ENSG00000182170	MRGPRG	FALSE	FALSE
chr11	3218064	G	T	ENST00000332314	ENSG00000182170	MRGPRG	FALSE	FALSE
chr11	3218078	T	A	ENST00000332314	ENSG00000182170	MRGPRG	FALSE	FALSE
chr11	3218094	G	T	ENST00000332314	ENSG00000182170	MRGPRG	FALSE	FALSE
chr11	3218153	G	A	ENST00000332314	ENSG00000182170	MRGPRG	TRUE	TRUE
chr11	3218160	C	T	ENST00000332314	ENSG00000182170	MRGPRG	TRUE	TRUE
chr11	3218161	C	T	ENST00000332314	ENSG00000182170	MRGPRG	TRUE	TRUE
chr11	3218163	G	C	ENST00000332314	ENSG00000182170	MRGPRG	TRUE	TRUE
chr11	3218163	G	T	ENST00000332314	ENSG00000182170	MRGPRG	TRUE	TRUE
chr11	3218173	G	T	ENST00000332314	ENSG00000182170	MRGPRG	TRUE	TRUE
chr11	3218184	A	T	ENST00000332314	ENSG00000182170	MRGPRG	TRUE	TRUE
chr11	3218223	G	C	ENST00000332314	ENSG00000182170	MRGPRG	TRUE	TRUE
chr11	3218223	G	T	ENST00000332314	ENSG00000182170	MRGPRG	TRUE	TRUE
chr11	3218250	G	T	ENST00000332314	ENSG00000182170	MRGPRG	TRUE	TRUE
chr11	3218253	G	T	ENST00000332314	ENSG00000182170	MRGPRG	TRUE	TRUE
chr11	3218262	C	T	ENST00000332314	ENSG00000182170	MRGPRG	TRUE	TRUE
chr11	3218263	C	T	ENST00000332314	ENSG00000182170	MRGPRG	TRUE	TRUE
chr11	3218289	C	T	ENST00000332314	ENSG00000182170	MRGPRG
chr11	3218290	C	T	ENST00000332314	ENSG00000182170	MRGPRG
chr11	3218316	C	T	ENST00000332314	ENSG00000182170	MRGPRG
chr11	3218317	C	T	ENST00000332314	ENSG00000182170	MRGPRG
chr11	3218337	G	C	ENST00000332314	ENSG00000182170	MRGPRG
chr11	3218337	G	T	ENST00000332314	ENSG00000182170	MRGPRG
chr11	3218346	G	T	ENST00000332314	ENSG00000182170	MRGPRG
chr11	3218358	G	T	ENST00000332314	ENSG00000182170	MRGPRG	TRUE	TRUE
chr11	3218382	G	T	ENST00000332314	ENSG00000182170	MRGPRG	TRUE	TRUE
chr11	3218424	C	T	ENST00000332314	ENSG00000182170	MRGPRG	TRUE	TRUE
chr11	3218425	C	T	ENST00000332314	ENSG00000182170	MRGPRG	TRUE	TRUE
chr11	3218436	G	T	ENST00000332314	ENSG00000182170	MRGPRG	TRUE	TRUE
chr11	3218449	G	T	ENST00000332314	ENSG00000182170	MRGPRG	TRUE	TRUE
chr11	3218459	T	A	ENST00000332314	ENSG00000182170	MRGPRG	TRUE	TRUE
chr11	3218466	G	T	ENST00000332314	ENSG00000182170	MRGPRG	TRUE	FALSE
chr11	3218474	G	A	ENST00000332314	ENSG00000182170	MRGPRG	TRUE	FALSE
chr11	3218475	G	C	ENST00000332314	ENSG00000182170	MRGPRG	TRUE	FALSE
chr11	3218475	G	T	ENST00000332314	ENSG00000182170	MRGPRG	TRUE	FALSE
chr11	3218478	G	T	ENST00000332314	ENSG00000182170	MRGPRG	TRUE	FALSE
chr11	3218502	G	T	ENST00000332314	ENSG00000182170	MRGPRG	TRUE	FALSE
chr11	3218510	C	A	ENST00000332314	ENSG00000182170	MRGPRG	TRUE	FALSE
chr11	3218532	C	T	ENST00000332314	ENSG00000182170	MRGPRG	TRUE	FALSE
chr11	3218533	C	T	ENST00000332314	ENSG00000182170	MRGPRG	TRUE	FALSE
chr11	3218550	C	T	ENST00000332314	ENSG00000182170	MRGPRG	TRUE	FALSE
chr11	3218551	C	T	ENST00000332314	ENSG00000182170	MRGPRG	TRUE	FALSE
chr11	3218571	G	C	ENST00000332314	ENSG00000182170	MRGPRG	FALSE	FALSE
chr11	3218571	G	T	ENST00000332314	ENSG00000182170	MRGPRG	FALSE	FALSE
chr11	3218585	G	A	ENST00000332314	ENSG00000182170	MRGPRG	FALSE	FALSE
chr11	3218603	G	A	ENST00000332314	ENSG00000182170	MRGPRG	FALSE	FALSE
chr11	3218625	G	T	ENST00000332314	ENSG00000182170	MRGPRG	FALSE	FALSE
chr11	3218667	G	C	ENST00000332314	ENSG00000182170	MRGPRG	FALSE	FALSE
chr11	3218667	G	T	ENST00000332314	ENSG00000182170	MRGPRG	FALSE	FALSE
chr11	3218687	T	A	ENST00000332314	ENSG00000182170	MRGPRG	FALSE	FALSE
chr11	3218690	T	A	ENST00000332314	ENSG00000182170	MRGPRG	FALSE	FALSE
chr11	3218709	C	T	ENST00000332314	ENSG00000182170	MRGPRG	FALSE	FALSE
chr11	3218710	C	T	ENST00000332314	ENSG00000182170	MRGPRG	FALSE	FALSE
chr11	3218738	C	A	ENST00000332314	ENSG00000182170	MRGPRG	FALSE	FALSE
chr11	3218763	G	C	ENST00000332314	ENSG00000182170	MRGPRG	FALSE	FALSE
chr11	3218763	G	T	ENST00000332314	ENSG00000182170	MRGPRG	FALSE	FALSE
chr11	3218789	T	A	ENST00000332314	ENSG00000182170	MRGPRG	FALSE	FALSE
chr11	3218790	C	T	ENST00000332314	ENSG00000182170	MRGPRG	FALSE	FALSE
chr11	3218791	C	T	ENST00000332314	ENSG00000182170	MRGPRG	FALSE	FALSE
chr11	3227899	C	A	ENST00000389832	ENSG00000184350	MRGPRE	FALSE	FALSE
chr11	3227917	C	A	ENST00000389832	ENSG00000184350	MRGPRE	FALSE	FALSE
chr11	3227923	C	A	ENST00000389832	ENSG00000184350	MRGPRE	FALSE	FALSE
chr11	3227929	C	A	ENST00000389832	ENSG00000184350	MRGPRE	FALSE	FALSE
chr11	3227938	G	A	ENST00000389832	ENSG00000184350	MRGPRE	FALSE	FALSE
chr11	3227941	G	A	ENST00000389832	ENSG00000184350	MRGPRE	FALSE	FALSE
chr11	3227974	G	A	ENST00000389832	ENSG00000184350	MRGPRE	FALSE	FALSE
chr11	3227987	G	T	ENST00000389832	ENSG00000184350	MRGPRE	FALSE	FALSE
chr11	3227993	G	C	ENST00000389832	ENSG00000184350	MRGPRE	FALSE	FALSE
chr11	3227993	G	T	ENST00000389832	ENSG00000184350	MRGPRE	FALSE	FALSE
chr11	3228007	T	A	ENST00000389832	ENSG00000184350	MRGPRE	FALSE	FALSE
chr11	3228014	G	T	ENST00000389832	ENSG00000184350	MRGPRE	FALSE	FALSE
chr11	3228047	G	C	ENST00000389832	ENSG00000184350	MRGPRE	FALSE	FALSE
chr11	3228047	G	T	ENST00000389832	ENSG00000184350	MRGPRE	FALSE	FALSE
chr11	3228053	G	C	ENST00000389832	ENSG00000184350	MRGPRE	FALSE	FALSE
chr11	3228053	G	T	ENST00000389832	ENSG00000184350	MRGPRE	FALSE	FALSE
chr11	3228065	G	C	ENST00000389832	ENSG00000184350	MRGPRE	FALSE	FALSE
chr11	3228065	G	T	ENST00000389832	ENSG00000184350	MRGPRE	FALSE	FALSE
chr11	3228068	C	T	ENST00000389832	ENSG00000184350	MRGPRE	FALSE	FALSE
chr11	3228069	C	T	ENST00000389832	ENSG00000184350	MRGPRE	FALSE	FALSE
chr11	3228089	C	T	ENST00000389832	ENSG00000184350	MRGPRE	FALSE	FALSE
chr11	3228090	C	T	ENST00000389832	ENSG00000184350	MRGPRE	FALSE	FALSE
chr11	3228092	G	C	ENST00000389832	ENSG00000184350	MRGPRE	FALSE	FALSE
chr11	3228092	G	T	ENST00000389832	ENSG00000184350	MRGPRE	FALSE	FALSE
chr11	3228113	G	T	ENST00000389832	ENSG00000184350	MRGPRE	FALSE	FALSE
chr11	3228178	G	A	ENST00000389832	ENSG00000184350	MRGPRE	FALSE	FALSE
chr11	3228187	G	A	ENST00000389832	ENSG00000184350	MRGPRE	FALSE	FALSE
chr11	3228190	C	A	ENST00000389832	ENSG00000184350	MRGPRE	FALSE	FALSE
chr11	3228221	A	T	ENST00000389832	ENSG00000184350	MRGPRE	FALSE	FALSE
chr11	3228230	G	T	ENST00000389832	ENSG00000184350	MRGPRE	FALSE	FALSE
chr11	3228233	A	T	ENST00000389832	ENSG00000184350	MRGPRE	FALSE	FALSE
chr11	3228266	C	T	ENST00000389832	ENSG00000184350	MRGPRE	FALSE	FALSE
chr11	3228267	C	T	ENST00000389832	ENSG00000184350	MRGPRE	FALSE	FALSE
chr11	3228278	G	T	ENST00000389832	ENSG00000184350	MRGPRE	FALSE	FALSE
chr11	3228282	A	T	ENST00000389832	ENSG00000184350	MRGPRE	FALSE	FALSE
chr11	3228298	C	A	ENST00000389832	ENSG00000184350	MRGPRE	FALSE	FALSE
chr11	3228310	G	A	ENST00000389832	ENSG00000184350	MRGPRE	FALSE	FALSE
chr11	3228314	G	T	ENST00000389832	ENSG00000184350	MRGPRE	FALSE	FALSE
chr11	3228347	G	T	ENST00000389832	ENSG00000184350	MRGPRE	FALSE	FALSE
chr11	3228356	C	T	ENST00000389832	ENSG00000184350	MRGPRE	FALSE	FALSE
chr11	3228357	C	T	ENST00000389832	ENSG00000184350	MRGPRE	FALSE	FALSE
chr11	3228368	G	T	ENST00000389832	ENSG00000184350	MRGPRE	FALSE	FALSE
chr11	3228374	A	T	ENST00000389832	ENSG00000184350	MRGPRE	FALSE	FALSE
chr11	3228401	G	T	ENST00000389832	ENSG00000184350	MRGPRE	FALSE	FALSE
chr11	3228405	G	T	ENST00000389832	ENSG00000184350	MRGPRE	FALSE	FALSE
chr11	3228407	G	C	ENST00000389832	ENSG00000184350	MRGPRE	FALSE	FALSE
chr11	3228407	G	T	ENST00000389832	ENSG00000184350	MRGPRE	FALSE	FALSE
chr11	3228410	C	T	ENST00000389832	ENSG00000184350	MRGPRE	FALSE	FALSE
chr11	3228411	C	T	ENST00000389832	ENSG00000184350	MRGPRE	FALSE	FALSE
chr11	3228434	G	T	ENST00000389832	ENSG00000184350	MRGPRE	FALSE	FALSE
chr11	3228439	G	A	ENST00000389832	ENSG00000184350	MRGPRE	FALSE	FALSE
chr11	3228442	C	A	ENST00000389832	ENSG00000184350	MRGPRE	FALSE	FALSE
chr11	3228479	G	C	ENST00000389832	ENSG00000184350	MRGPRE	FALSE	FALSE
chr11	3228479	G	T	ENST00000389832	ENSG00000184350	MRGPRE	FALSE	FALSE
chr11	3228482	G	T	ENST00000389832	ENSG00000184350	MRGPRE	FALSE	FALSE
chr11	3228514	G	A	ENST00000389832	ENSG00000184350	MRGPRE	FALSE	FALSE
chr11	3228544	G	A	ENST00000389832	ENSG00000184350	MRGPRE	FALSE	FALSE
chr11	3228549	A	T	ENST00000389832	ENSG00000184350	MRGPRE	FALSE	FALSE
chr11	3228575	G	T	ENST00000389832	ENSG00000184350	MRGPRE	FALSE	FALSE
chr11	3228599	G	T	ENST00000389832	ENSG00000184350	MRGPRE	FALSE	FALSE
chr11	3228617	G	C	ENST00000389832	ENSG00000184350	MRGPRE	FALSE	FALSE
chr11	3228617	G	T	ENST00000389832	ENSG00000184350	MRGPRE	FALSE	FALSE
chr11	3228637	T	A	ENST00000389832	ENSG00000184350	MRGPRE	FALSE	FALSE
chr11	3228638	G	C	ENST00000389832	ENSG00000184350	MRGPRE	FALSE	FALSE
chr11	3228638	G	T	ENST00000389832	ENSG00000184350	MRGPRE	FALSE	FALSE
chr11	3228659	C	T	ENST00000389832	ENSG00000184350	MRGPRE	FALSE	FALSE
chr11	3228660	C	T	ENST00000389832	ENSG00000184350	MRGPRE	FALSE	FALSE
chr11	3228706	C	A	ENST00000389832	ENSG00000184350	MRGPRE	FALSE	FALSE
chr11	3228745	C	A	ENST00000389832	ENSG00000184350	MRGPRE	FALSE	FALSE
chr11	3228748	G	A	ENST00000389832	ENSG00000184350	MRGPRE	FALSE	FALSE
chr11	3228775	G	A	ENST00000389832	ENSG00000184350	MRGPRE	FALSE	FALSE
chr11	3228778	C	A	ENST00000389832	ENSG00000184350	MRGPRE	FALSE	FALSE
chr11	3228784	C	A	ENST00000389832	ENSG00000184350	MRGPRE	FALSE	FALSE
chr11	3228787	T	A	ENST00000389832	ENSG00000184350	MRGPRE	FALSE	FALSE
chr11	3228793	C	A	ENST00000389832	ENSG00000184350	MRGPRE	FALSE	FALSE
chr11	3228861	C	A	ENST00000389832	ENSG00000184350	MRGPRE	TRUE	FALSE
chr11	3228861	C	G	ENST00000389832	ENSG00000184350	MRGPRE	TRUE	FALSE
chr11	3228861	C	T	ENST00000389832	ENSG00000184350	MRGPRE	TRUE	FALSE
chr11	3228862	T	A	ENST00000389832	ENSG00000184350	MRGPRE	TRUE	FALSE
chr11	3228862	T	C	ENST00000389832	ENSG00000184350	MRGPRE	TRUE	FALSE
chr11	3228862	T	G	ENST00000389832	ENSG00000184350	MRGPRE	TRUE	FALSE
chr11	3232139	A	C	ENST00000389832	ENSG00000184350	MRGPRE	FALSE	FALSE
chr11	3232139	A	G	ENST00000389832	ENSG00000184350	MRGPRE	FALSE	FALSE
chr11	3232139	A	T	ENST00000389832	ENSG00000184350	MRGPRE	FALSE	FALSE
chr11	3232140	C	A	ENST00000389832	ENSG00000184350	MRGPRE	FALSE	FALSE
chr11	3232140	C	G	ENST00000389832	ENSG00000184350	MRGPRE	FALSE	FALSE
chr11	3232140	C	T	ENST00000389832	ENSG00000184350	MRGPRE	FALSE	FALSE
chr11	3359135	C	A	ENST00000399602	ENSG00000005801	ZNF195
chr11	3359152	G	C	ENST00000399602	ENSG00000005801	ZNF195
chr11	3359152	G	T	ENST00000399602	ENSG00000005801	ZNF195
chr11	3359159	G	A	ENST00000399602	ENSG00000005801	ZNF195
chr11	3359171	T	A	ENST00000399602	ENSG00000005801	ZNF195
chr11	3359175	A	T	ENST00000399602	ENSG00000005801	ZNF195
chr11	3359180	T	A	ENST00000399602	ENSG00000005801	ZNF195
chr11	3359183	C	A	ENST00000399602	ENSG00000005801	ZNF195
chr11	3359184	A	T	ENST00000399602	ENSG00000005801	ZNF195
chr11	3359189	T	A	ENST00000399602	ENSG00000005801	ZNF195
chr11	3359190	G	C	ENST00000399602	ENSG00000005801	ZNF195
chr11	3359190	G	T	ENST00000399602	ENSG00000005801	ZNF195
chr11	3359198	T	A	ENST00000399602	ENSG00000005801	ZNF195
chr11	3359201	C	A	ENST00000399602	ENSG00000005801	ZNF195
chr11	3359204	C	A	ENST00000399602	ENSG00000005801	ZNF195
chr11	3359216	T	A	ENST00000399602	ENSG00000005801	ZNF195
chr11	3359219	T	A	ENST00000399602	ENSG00000005801	ZNF195
chr11	3359236	G	C	ENST00000399602	ENSG00000005801	ZNF195
chr11	3359236	G	T	ENST00000399602	ENSG00000005801	ZNF195
chr11	3359243	G	A	ENST00000399602	ENSG00000005801	ZNF195
chr11	3359255	T	A	ENST00000399602	ENSG00000005801	ZNF195
chr11	3359258	C	A	ENST00000399602	ENSG00000005801	ZNF195
chr11	3359259	A	T	ENST00000399602	ENSG00000005801	ZNF195
chr11	3359264	C	A	ENST00000399602	ENSG00000005801	ZNF195
chr11	3359268	A	T	ENST00000399602	ENSG00000005801	ZNF195
chr11	3359273	T	A	ENST00000399602	ENSG00000005801	ZNF195
chr11	3359274	G	C	ENST00000399602	ENSG00000005801	ZNF195
chr11	3359274	G	T	ENST00000399602	ENSG00000005801	ZNF195
chr11	3359282	T	A	ENST00000399602	ENSG00000005801	ZNF195
chr11	3359285	C	A	ENST00000399602	ENSG00000005801	ZNF195
chr11	3359288	C	A	ENST00000399602	ENSG00000005801	ZNF195
chr11	3359300	T	A	ENST00000399602	ENSG00000005801	ZNF195
chr11	3359303	T	A	ENST00000399602	ENSG00000005801	ZNF195
chr11	3359309	T	A	ENST00000399602	ENSG00000005801	ZNF195
chr11	3359320	G	C	ENST00000399602	ENSG00000005801	ZNF195
chr11	3359320	G	T	ENST00000399602	ENSG00000005801	ZNF195
chr11	3359325	C	T	ENST00000399602	ENSG00000005801	ZNF195
chr11	3359326	C	T	ENST00000399602	ENSG00000005801	ZNF195
chr11	3359339	T	A	ENST00000399602	ENSG00000005801	ZNF195
chr11	3359343	A	T	ENST00000399602	ENSG00000005801	ZNF195
chr11	3359348	C	A	ENST00000399602	ENSG00000005801	ZNF195
chr11	3359351	C	A	ENST00000399602	ENSG00000005801	ZNF195
chr11	3359352	A	T	ENST00000399602	ENSG00000005801	ZNF195
chr11	3359357	T	A	ENST00000399602	ENSG00000005801	ZNF195
chr11	3359358	G	C	ENST00000399602	ENSG00000005801	ZNF195
chr11	3359358	G	T	ENST00000399602	ENSG00000005801	ZNF195
chr11	3359366	T	A	ENST00000399602	ENSG00000005801	ZNF195
chr11	3359369	C	A	ENST00000399602	ENSG00000005801	ZNF195
chr11	3359372	C	A	ENST00000399602	ENSG00000005801	ZNF195
chr11	3359384	T	A	ENST00000399602	ENSG00000005801	ZNF195
chr11	3359387	T	A	ENST00000399602	ENSG00000005801	ZNF195
chr11	3359411	G	A	ENST00000399602	ENSG00000005801	ZNF195
chr11	3359423	T	A	ENST00000399602	ENSG00000005801	ZNF195
chr11	3359426	C	A	ENST00000399602	ENSG00000005801	ZNF195
chr11	3359427	A	T	ENST00000399602	ENSG00000005801	ZNF195
chr11	3359432	C	A	ENST00000399602	ENSG00000005801	ZNF195
chr11	3359436	A	T	ENST00000399602	ENSG00000005801	ZNF195
chr11	3359441	T	A	ENST00000399602	ENSG00000005801	ZNF195
chr11	3359442	G	C	ENST00000399602	ENSG00000005801	ZNF195
chr11	3359442	G	T	ENST00000399602	ENSG00000005801	ZNF195
chr11	3359450	T	A	ENST00000399602	ENSG00000005801	ZNF195
chr11	3359453	C	A	ENST00000399602	ENSG00000005801	ZNF195
chr11	3359456	C	A	ENST00000399602	ENSG00000005801	ZNF195
chr11	3359468	T	A	ENST00000399602	ENSG00000005801	ZNF195
chr11	3359471	T	A	ENST00000399602	ENSG00000005801	ZNF195
chr11	3359477	T	A	ENST00000399602	ENSG00000005801	ZNF195
chr11	3359488	G	C	ENST00000399602	ENSG00000005801	ZNF195
chr11	3359488	G	T	ENST00000399602	ENSG00000005801	ZNF195
chr11	3359491	A	C	ENST00000399602	ENSG00000005801	ZNF195
chr11	3359491	A	T	ENST00000399602	ENSG00000005801	ZNF195
chr11	3359495	G	A	ENST00000399602	ENSG00000005801	ZNF195
chr11	3359498	T	A	ENST00000399602	ENSG00000005801	ZNF195
chr11	3359511	A	T	ENST00000399602	ENSG00000005801	ZNF195
chr11	3359516	C	A	ENST00000399602	ENSG00000005801	ZNF195
chr11	3359519	C	A	ENST00000399602	ENSG00000005801	ZNF195
chr11	3359520	A	T	ENST00000399602	ENSG00000005801	ZNF195
chr11	3359526	G	C	ENST00000399602	ENSG00000005801	ZNF195
chr11	3359526	G	T	ENST00000399602	ENSG00000005801	ZNF195
chr11	3359534	T	A	ENST00000399602	ENSG00000005801	ZNF195
chr11	3359537	C	A	ENST00000399602	ENSG00000005801	ZNF195
chr11	3359540	C	A	ENST00000399602	ENSG00000005801	ZNF195
chr11	3359552	T	A	ENST00000399602	ENSG00000005801	ZNF195
chr11	3359555	T	A	ENST00000399602	ENSG00000005801	ZNF195
chr11	3359572	G	C	ENST00000399602	ENSG00000005801	ZNF195
chr11	3359572	G	T	ENST00000399602	ENSG00000005801	ZNF195
chr11	3359574	G	T	ENST00000399602	ENSG00000005801	ZNF195
chr11	3359582	T	A	ENST00000399602	ENSG00000005801	ZNF195
chr11	3359591	T	A	ENST00000399602	ENSG00000005801	ZNF195
chr11	3359595	A	T	ENST00000399602	ENSG00000005801	ZNF195
chr11	3359600	C	A	ENST00000399602	ENSG00000005801	ZNF195
chr11	3359603	C	A	ENST00000399602	ENSG00000005801	ZNF195
chr11	3359604	A	T	ENST00000399602	ENSG00000005801	ZNF195
chr11	3359609	G	A	ENST00000399602	ENSG00000005801	ZNF195
chr11	3359610	G	C	ENST00000399602	ENSG00000005801	ZNF195
chr11	3359610	G	T	ENST00000399602	ENSG00000005801	ZNF195
chr11	3359618	T	A	ENST00000399602	ENSG00000005801	ZNF195
chr11	3359621	C	A	ENST00000399602	ENSG00000005801	ZNF195
chr11	3359624	C	A	ENST00000399602	ENSG00000005801	ZNF195
chr11	3359645	C	A	ENST00000399602	ENSG00000005801	ZNF195
chr11	3359656	G	C	ENST00000399602	ENSG00000005801	ZNF195
chr11	3359656	G	T	ENST00000399602	ENSG00000005801	ZNF195
chr11	3359663	G	A	ENST00000399602	ENSG00000005801	ZNF195
chr11	3359667	A	C	ENST00000399602	ENSG00000005801	ZNF195
chr11	3359667	A	T	ENST00000399602	ENSG00000005801	ZNF195
chr11	3359675	T	A	ENST00000399602	ENSG00000005801	ZNF195
chr11	3359679	A	T	ENST00000399602	ENSG00000005801	ZNF195
chr11	3359684	C	A	ENST00000399602	ENSG00000005801	ZNF195
chr11	3359688	A	T	ENST00000399602	ENSG00000005801	ZNF195
chr11	3359693	T	A	ENST00000399602	ENSG00000005801	ZNF195
chr11	3359694	G	C	ENST00000399602	ENSG00000005801	ZNF195
chr11	3359694	G	T	ENST00000399602	ENSG00000005801	ZNF195
chr11	3359702	T	A	ENST00000399602	ENSG00000005801	ZNF195
chr11	3359705	C	A	ENST00000399602	ENSG00000005801	ZNF195
chr11	3359720	T	A	ENST00000399602	ENSG00000005801	ZNF195
chr11	3359723	T	A	ENST00000399602	ENSG00000005801	ZNF195
chr11	3359729	T	A	ENST00000399602	ENSG00000005801	ZNF195
chr11	3359740	G	C	ENST00000399602	ENSG00000005801	ZNF195
chr11	3359740	G	T	ENST00000399602	ENSG00000005801	ZNF195
chr11	3359745	C	T	ENST00000399602	ENSG00000005801	ZNF195
chr11	3359746	C	T	ENST00000399602	ENSG00000005801	ZNF195
chr11	3359750	T	A	ENST00000399602	ENSG00000005801	ZNF195
chr11	3359763	A	T	ENST00000399602	ENSG00000005801	ZNF195	FALSE	FALSE
chr11	3359768	C	A	ENST00000399602	ENSG00000005801	ZNF195	FALSE	FALSE
chr11	3359771	C	A	ENST00000399602	ENSG00000005801	ZNF195	FALSE	FALSE
chr11	3359772	A	T	ENST00000399602	ENSG00000005801	ZNF195	FALSE	FALSE
chr11	3359777	T	A	ENST00000399602	ENSG00000005801	ZNF195	FALSE	FALSE
chr11	3359786	T	A	ENST00000399602	ENSG00000005801	ZNF195	FALSE	FALSE
chr11	3359792	C	A	ENST00000399602	ENSG00000005801	ZNF195	FALSE	FALSE
chr11	3359798	C	A	ENST00000399602	ENSG00000005801	ZNF195	FALSE	FALSE
chr11	3359804	T	A	ENST00000399602	ENSG00000005801	ZNF195	FALSE	FALSE
chr11	3359807	G	A	ENST00000399602	ENSG00000005801	ZNF195	FALSE	FALSE
chr11	3359813	T	A	ENST00000399602	ENSG00000005801	ZNF195	FALSE	FALSE
chr11	3359843	T	A	ENST00000399602	ENSG00000005801	ZNF195	FALSE	FALSE
chr11	3359844	G	C	ENST00000399602	ENSG00000005801	ZNF195	FALSE	FALSE
chr11	3359844	G	T	ENST00000399602	ENSG00000005801	ZNF195	FALSE	FALSE
chr11	3359847	C	T	ENST00000399602	ENSG00000005801	ZNF195	FALSE	FALSE
chr11	3359848	C	T	ENST00000399602	ENSG00000005801	ZNF195	FALSE	FALSE
chr11	3359855	C	A	ENST00000399602	ENSG00000005801	ZNF195	FALSE	FALSE
chr11	3359856	A	T	ENST00000399602	ENSG00000005801	ZNF195	FALSE	FALSE
chr11	3359861	T	A	ENST00000399602	ENSG00000005801	ZNF195	FALSE	FALSE
chr11	3359870	T	A	ENST00000399602	ENSG00000005801	ZNF195	FALSE	FALSE
chr11	3359873	C	A	ENST00000399602	ENSG00000005801	ZNF195	FALSE	FALSE
chr11	3359876	C	A	ENST00000399602	ENSG00000005801	ZNF195	FALSE	FALSE
chr11	3359891	G	A	ENST00000399602	ENSG00000005801	ZNF195	FALSE	FALSE
chr11	3359894	G	A	ENST00000399602	ENSG00000005801	ZNF195	FALSE	FALSE
chr11	3359908	G	C	ENST00000399602	ENSG00000005801	ZNF195	FALSE	FALSE
chr11	3359908	G	T	ENST00000399602	ENSG00000005801	ZNF195	FALSE	FALSE
chr11	3359910	G	T	ENST00000399602	ENSG00000005801	ZNF195	FALSE	FALSE
chr11	3359931	G	T	ENST00000399602	ENSG00000005801	ZNF195	FALSE	FALSE
chr11	3359936	C	A	ENST00000399602	ENSG00000005801	ZNF195	FALSE	FALSE
chr11	3359939	C	A	ENST00000399602	ENSG00000005801	ZNF195	FALSE	FALSE
chr11	3359940	A	C	ENST00000399602	ENSG00000005801	ZNF195	FALSE	FALSE
chr11	3359940	A	T	ENST00000399602	ENSG00000005801	ZNF195	FALSE	FALSE
chr11	3359945	T	A	ENST00000399602	ENSG00000005801	ZNF195	FALSE	FALSE
chr11	3359946	G	T	ENST00000399602	ENSG00000005801	ZNF195	FALSE	FALSE
chr11	3359954	T	A	ENST00000399602	ENSG00000005801	ZNF195	FALSE	FALSE
chr11	3359957	C	A	ENST00000399602	ENSG00000005801	ZNF195	FALSE	FALSE
chr11	3359960	C	A	ENST00000399602	ENSG00000005801	ZNF195	FALSE	FALSE
chr11	3359972	C	A	ENST00000399602	ENSG00000005801	ZNF195	FALSE	FALSE
chr11	3359978	C	A	ENST00000399602	ENSG00000005801	ZNF195	FALSE	FALSE
chr11	3359991	G	T	ENST00000399602	ENSG00000005801	ZNF195	FALSE	FALSE
chr11	3359996	G	A	ENST00000399602	ENSG00000005801	ZNF195	FALSE	FALSE
chr11	3360008	T	A	ENST00000399602	ENSG00000005801	ZNF195	FALSE	FALSE
chr11	3360017	C	A	ENST00000399602	ENSG00000005801	ZNF195	FALSE	FALSE
chr11	3360020	C	A	ENST00000399602	ENSG00000005801	ZNF195	FALSE	FALSE
chr11	3360021	A	T	ENST00000399602	ENSG00000005801	ZNF195	FALSE	FALSE
chr11	3360026	T	A	ENST00000399602	ENSG00000005801	ZNF195	FALSE	FALSE
chr11	3360027	G	C	ENST00000399602	ENSG00000005801	ZNF195	FALSE	FALSE
chr11	3360027	G	T	ENST00000399602	ENSG00000005801	ZNF195	FALSE	FALSE
chr11	3360035	C	A	ENST00000399602	ENSG00000005801	ZNF195	FALSE	FALSE
chr11	3360041	C	A	ENST00000399602	ENSG00000005801	ZNF195	FALSE	FALSE
chr11	3360045	A	C	ENST00000399602	ENSG00000005801	ZNF195	FALSE	FALSE
chr11	3360045	A	T	ENST00000399602	ENSG00000005801	ZNF195	FALSE	FALSE
chr11	3360053	T	A	ENST00000399602	ENSG00000005801	ZNF195	FALSE	FALSE
chr11	3360059	T	A	ENST00000399602	ENSG00000005801	ZNF195	FALSE	FALSE
chr11	3360070	G	C	ENST00000399602	ENSG00000005801	ZNF195	FALSE	FALSE
chr11	3360070	G	T	ENST00000399602	ENSG00000005801	ZNF195	FALSE	FALSE
chr11	3360072	G	T	ENST00000399602	ENSG00000005801	ZNF195	FALSE	FALSE
chr11	3360080	T	A	ENST00000399602	ENSG00000005801	ZNF195	FALSE	FALSE
chr11	3360093	A	T	ENST00000399602	ENSG00000005801	ZNF195
chr11	3360098	C	A	ENST00000399602	ENSG00000005801	ZNF195
chr11	3360101	G	A	ENST00000399602	ENSG00000005801	ZNF195
chr11	3360102	A	T	ENST00000399602	ENSG00000005801	ZNF195
chr11	3360107	T	A	ENST00000399602	ENSG00000005801	ZNF195
chr11	3360108	G	C	ENST00000399602	ENSG00000005801	ZNF195
chr11	3360108	G	T	ENST00000399602	ENSG00000005801	ZNF195
chr11	3360116	T	A	ENST00000399602	ENSG00000005801	ZNF195
chr11	3360119	C	A	ENST00000399602	ENSG00000005801	ZNF195
chr11	3360122	C	A	ENST00000399602	ENSG00000005801	ZNF195
chr11	3360137	C	A	ENST00000399602	ENSG00000005801	ZNF195
chr11	3360143	C	A	ENST00000399602	ENSG00000005801	ZNF195
chr11	3360154	G	C	ENST00000399602	ENSG00000005801	ZNF195
chr11	3360154	G	T	ENST00000399602	ENSG00000005801	ZNF195
chr11	3360156	G	T	ENST00000399602	ENSG00000005801	ZNF195
chr11	3360161	G	A	ENST00000399602	ENSG00000005801	ZNF195
chr11	3360173	T	A	ENST00000399602	ENSG00000005801	ZNF195
chr11	3360177	A	T	ENST00000399602	ENSG00000005801	ZNF195
chr11	3360182	C	A	ENST00000399602	ENSG00000005801	ZNF195
chr11	3360185	C	A	ENST00000399602	ENSG00000005801	ZNF195
chr11	3360186	A	T	ENST00000399602	ENSG00000005801	ZNF195
chr11	3360191	T	A	ENST00000399602	ENSG00000005801	ZNF195
chr11	3360194	G	A	ENST00000399602	ENSG00000005801	ZNF195
chr11	3360200	T	A	ENST00000399602	ENSG00000005801	ZNF195
chr11	3360203	T	A	ENST00000399602	ENSG00000005801	ZNF195
chr11	3360206	C	A	ENST00000399602	ENSG00000005801	ZNF195
chr11	3360218	T	A	ENST00000399602	ENSG00000005801	ZNF195
chr11	3360221	G	A	ENST00000399602	ENSG00000005801	ZNF195
chr11	3360227	C	A	ENST00000399602	ENSG00000005801	ZNF195
chr11	3360238	G	C	ENST00000399602	ENSG00000005801	ZNF195
chr11	3360238	G	T	ENST00000399602	ENSG00000005801	ZNF195
chr11	3360248	G	A	ENST00000399602	ENSG00000005801	ZNF195
chr11	3360257	T	A	ENST00000399602	ENSG00000005801	ZNF195
chr11	3360261	A	T	ENST00000399602	ENSG00000005801	ZNF195
chr11	3360266	C	A	ENST00000399602	ENSG00000005801	ZNF195
chr11	3360269	G	A	ENST00000399602	ENSG00000005801	ZNF195
chr11	3360270	A	T	ENST00000399602	ENSG00000005801	ZNF195
chr11	3360275	T	A	ENST00000399602	ENSG00000005801	ZNF195
chr11	3360284	T	A	ENST00000399602	ENSG00000005801	ZNF195
chr11	3360287	C	A	ENST00000399602	ENSG00000005801	ZNF195
chr11	3360290	C	A	ENST00000399602	ENSG00000005801	ZNF195
chr11	3360311	T	A	ENST00000399602	ENSG00000005801	ZNF195	FALSE	FALSE
chr11	3360316	A	C	ENST00000399602	ENSG00000005801	ZNF195	FALSE	FALSE
chr11	3360316	A	T	ENST00000399602	ENSG00000005801	ZNF195	FALSE	FALSE
chr11	3360322	G	C	ENST00000399602	ENSG00000005801	ZNF195	FALSE	FALSE
chr11	3360322	G	T	ENST00000399602	ENSG00000005801	ZNF195	FALSE	FALSE
chr11	3360341	T	A	ENST00000399602	ENSG00000005801	ZNF195	FALSE	FALSE
chr11	3360345	A	C	ENST00000399602	ENSG00000005801	ZNF195	FALSE	FALSE
chr11	3360345	A	T	ENST00000399602	ENSG00000005801	ZNF195	FALSE	FALSE
chr11	3360350	T	A	ENST00000399602	ENSG00000005801	ZNF195	FALSE	FALSE
chr11	3360354	A	C	ENST00000399602	ENSG00000005801	ZNF195	FALSE	FALSE
chr11	3360354	A	T	ENST00000399602	ENSG00000005801	ZNF195	FALSE	FALSE
chr11	3360359	G	A	ENST00000399602	ENSG00000005801	ZNF195	FALSE	FALSE
chr11	3360368	T	A	ENST00000399602	ENSG00000005801	ZNF195	FALSE	FALSE
chr11	3360382	G	C	ENST00000399602	ENSG00000005801	ZNF195	FALSE	FALSE
chr11	3360382	G	T	ENST00000399602	ENSG00000005801	ZNF195	FALSE	FALSE
chr11	3360385	G	C	ENST00000399602	ENSG00000005801	ZNF195	FALSE	FALSE
chr11	3360385	G	T	ENST00000399602	ENSG00000005801	ZNF195	FALSE	FALSE
chr11	3360387	A	T	ENST00000399602	ENSG00000005801	ZNF195	FALSE	FALSE
chr11	3360392	G	A	ENST00000399602	ENSG00000005801	ZNF195	FALSE	FALSE
chr11	3360401	C	A	ENST00000399602	ENSG00000005801	ZNF195	FALSE	FALSE
chr11	3360405	A	C	ENST00000399602	ENSG00000005801	ZNF195	FALSE	FALSE
chr11	3360405	A	T	ENST00000399602	ENSG00000005801	ZNF195	FALSE	FALSE
chr11	3360413	T	A	ENST00000399602	ENSG00000005801	ZNF195	FALSE	FALSE
chr11	3360416	G	A	ENST00000399602	ENSG00000005801	ZNF195	FALSE	FALSE
chr11	3360418	A	T	ENST00000399602	ENSG00000005801	ZNF195	FALSE	FALSE
chr11	3360422	T	A	ENST00000399602	ENSG00000005801	ZNF195	FALSE	FALSE
chr11	3360423	A	T	ENST00000399602	ENSG00000005801	ZNF195	FALSE	FALSE
chr11	3360428	C	A	ENST00000399602	ENSG00000005801	ZNF195	FALSE	FALSE
chr11	3360433	A	C	ENST00000399602	ENSG00000005801	ZNF195	FALSE	FALSE
chr11	3360433	A	T	ENST00000399602	ENSG00000005801	ZNF195	FALSE	FALSE
chr11	3360440	C	A	ENST00000399602	ENSG00000005801	ZNF195	FALSE	FALSE
chr11	3360441	C	T	ENST00000399602	ENSG00000005801	ZNF195	FALSE	FALSE
chr11	3360442	C	T	ENST00000399602	ENSG00000005801	ZNF195	FALSE	FALSE
chr11	3360449	T	A	ENST00000399602	ENSG00000005801	ZNF195	FALSE	FALSE
chr11	3360454	A	C	ENST00000399602	ENSG00000005801	ZNF195	FALSE	FALSE
chr11	3360454	A	T	ENST00000399602	ENSG00000005801	ZNF195	FALSE	FALSE
chr11	3360456	A	C	ENST00000399602	ENSG00000005801	ZNF195	FALSE	FALSE
chr11	3360456	A	T	ENST00000399602	ENSG00000005801	ZNF195	FALSE	FALSE
chr11	3360460	A	C	ENST00000399602	ENSG00000005801	ZNF195	FALSE	FALSE
chr11	3360460	A	T	ENST00000399602	ENSG00000005801	ZNF195	FALSE	FALSE
chr11	3360474	A	T	ENST00000399602	ENSG00000005801	ZNF195	FALSE	FALSE
chr11	3360482	C	A	ENST00000399602	ENSG00000005801	ZNF195	FALSE	FALSE
chr11	3360483	A	C	ENST00000399602	ENSG00000005801	ZNF195	FALSE	FALSE
chr11	3360483	A	T	ENST00000399602	ENSG00000005801	ZNF195	FALSE	FALSE
chr11	3360488	C	A	ENST00000399602	ENSG00000005801	ZNF195	FALSE	FALSE
chr11	3360491	T	A	ENST00000399602	ENSG00000005801	ZNF195	FALSE	FALSE
chr11	3360500	T	A	ENST00000399602	ENSG00000005801	ZNF195
chr11	3360503	T	A	ENST00000399602	ENSG00000005801	ZNF195
chr11	3360518	G	A	ENST00000399602	ENSG00000005801	ZNF195
chr11	3360527	G	A	ENST00000399602	ENSG00000005801	ZNF195
chr11	3360530	C	A	ENST00000399602	ENSG00000005801	ZNF195
chr11	3360545	G	A	ENST00000399602	ENSG00000005801	ZNF195
chr11	3360566	C	A	ENST00000399602	ENSG00000005801	ZNF195	TRUE	FALSE
chr11	3360566	C	G	ENST00000399602	ENSG00000005801	ZNF195	TRUE	FALSE
chr11	3360566	C	T	ENST00000399602	ENSG00000005801	ZNF195	TRUE	FALSE
chr11	3360567	T	A	ENST00000399602	ENSG00000005801	ZNF195	TRUE	FALSE
chr11	3360567	T	C	ENST00000399602	ENSG00000005801	ZNF195	TRUE	FALSE
chr11	3360567	T	G	ENST00000399602	ENSG00000005801	ZNF195	TRUE	FALSE
chr11	3360718	A	C	ENST00000399602	ENSG00000005801	ZNF195	FALSE	FALSE
chr11	3360718	A	G	ENST00000399602	ENSG00000005801	ZNF195	FALSE	FALSE
chr11	3360718	A	T	ENST00000399602	ENSG00000005801	ZNF195	FALSE	FALSE
chr11	3360719	C	A	ENST00000399602	ENSG00000005801	ZNF195	FALSE	FALSE
chr11	3360719	C	G	ENST00000399602	ENSG00000005801	ZNF195	FALSE	FALSE
chr11	3360719	C	T	ENST00000399602	ENSG00000005801	ZNF195	FALSE	FALSE
chr11	3360725	G	C	ENST00000399602	ENSG00000005801	ZNF195	FALSE	FALSE
chr11	3360725	G	T	ENST00000399602	ENSG00000005801	ZNF195	FALSE	FALSE
chr11	3360733	G	T	ENST00000399602	ENSG00000005801	ZNF195	FALSE	FALSE
chr11	3360738	T	A	ENST00000399602	ENSG00000005801	ZNF195	FALSE	FALSE
chr11	3360744	C	A	ENST00000399602	ENSG00000005801	ZNF195	FALSE	FALSE
chr11	3360746	A	C	ENST00000399602	ENSG00000005801	ZNF195	FALSE	FALSE
chr11	3360746	A	T	ENST00000399602	ENSG00000005801	ZNF195	FALSE	FALSE
chr11	3360751	C	T	ENST00000399602	ENSG00000005801	ZNF195	FALSE	FALSE
chr11	3360752	C	T	ENST00000399602	ENSG00000005801	ZNF195	FALSE	FALSE
chr11	3360756	T	A	ENST00000399602	ENSG00000005801	ZNF195	FALSE	FALSE
chr11	3360765	G	A	ENST00000399602	ENSG00000005801	ZNF195	FALSE	FALSE
chr11	3360779	G	C	ENST00000399602	ENSG00000005801	ZNF195	TRUE	TRUE
chr11	3360779	G	T	ENST00000399602	ENSG00000005801	ZNF195	TRUE	TRUE
chr11	3360781	G	T	ENST00000399602	ENSG00000005801	ZNF195	TRUE	TRUE
chr11	3360789	C	A	ENST00000399602	ENSG00000005801	ZNF195	FALSE	FALSE
chr11	3360789	C	G	ENST00000399602	ENSG00000005801	ZNF195	FALSE	FALSE
chr11	3360789	C	T	ENST00000399602	ENSG00000005801	ZNF195	FALSE	FALSE
chr11	3360790	T	A	ENST00000399602	ENSG00000005801	ZNF195	FALSE	FALSE
chr11	3360790	T	C	ENST00000399602	ENSG00000005801	ZNF195	FALSE	FALSE
chr11	3360790	T	G	ENST00000399602	ENSG00000005801	ZNF195	FALSE	FALSE
chr11	3361741	A	C	ENST00000399602	ENSG00000005801	ZNF195	FALSE	FALSE
chr11	3361741	A	G	ENST00000399602	ENSG00000005801	ZNF195	FALSE	FALSE
chr11	3361741	A	T	ENST00000399602	ENSG00000005801	ZNF195	FALSE	FALSE
chr11	3361742	C	A	ENST00000399602	ENSG00000005801	ZNF195	FALSE	FALSE
chr11	3361742	C	G	ENST00000399602	ENSG00000005801	ZNF195	FALSE	FALSE
chr11	3361742	C	T	ENST00000399602	ENSG00000005801	ZNF195	FALSE	FALSE
chr11	3361752	T	A	ENST00000399602	ENSG00000005801	ZNF195
chr11	3361779	G	A	ENST00000399602	ENSG00000005801	ZNF195
chr11	3361815	G	A	ENST00000399602	ENSG00000005801	ZNF195
chr11	3361823	G	C	ENST00000399602	ENSG00000005801	ZNF195
chr11	3361823	G	T	ENST00000399602	ENSG00000005801	ZNF195
chr11	3361841	G	C	ENST00000399602	ENSG00000005801	ZNF195
chr11	3361841	G	T	ENST00000399602	ENSG00000005801	ZNF195
chr11	3361854	C	A	ENST00000399602	ENSG00000005801	ZNF195
chr11	3361858	A	T	ENST00000399602	ENSG00000005801	ZNF195
chr11	3361866	G	A	ENST00000399602	ENSG00000005801	ZNF195
chr11	3361884	C	A	ENST00000399602	ENSG00000005801	ZNF195
chr11	3361890	C	A	ENST00000399602	ENSG00000005801	ZNF195	FALSE	FALSE
chr11	3361890	C	G	ENST00000399602	ENSG00000005801	ZNF195	FALSE	FALSE
chr11	3361890	C	T	ENST00000399602	ENSG00000005801	ZNF195	FALSE	FALSE
chr11	3361891	T	A	ENST00000399602	ENSG00000005801	ZNF195	FALSE	FALSE
chr11	3361891	T	C	ENST00000399602	ENSG00000005801	ZNF195	FALSE	FALSE
chr11	3361891	T	G	ENST00000399602	ENSG00000005801	ZNF195	FALSE	FALSE
chr11	3370973	A	C	ENST00000399602	ENSG00000005801	ZNF195	TRUE	FALSE
chr11	3370973	A	G	ENST00000399602	ENSG00000005801	ZNF195	TRUE	FALSE
chr11	3370973	A	T	ENST00000399602	ENSG00000005801	ZNF195	TRUE	FALSE
chr11	3370974	C	A	ENST00000399602	ENSG00000005801	ZNF195	TRUE	FALSE
chr11	3370974	C	G	ENST00000399602	ENSG00000005801	ZNF195	TRUE	FALSE
chr11	3370974	C	T	ENST00000399602	ENSG00000005801	ZNF195	TRUE	FALSE
chr11	3370975	C	A	ENST00000399602	ENSG00000005801	ZNF195	TRUE	TRUE
chr11	3370984	C	A	ENST00000399602	ENSG00000005801	ZNF195	TRUE	TRUE
chr11	3370996	C	A	ENST00000399602	ENSG00000005801	ZNF195	TRUE	TRUE
chr11	3370999	G	A	ENST00000399602	ENSG00000005801	ZNF195	TRUE	TRUE
chr11	3371002	T	A	ENST00000399602	ENSG00000005801	ZNF195	TRUE	TRUE
chr11	3371005	T	A	ENST00000399602	ENSG00000005801	ZNF195	TRUE	TRUE
chr11	3371012	C	T	ENST00000399602	ENSG00000005801	ZNF195	TRUE	TRUE
chr11	3371013	C	T	ENST00000399602	ENSG00000005801	ZNF195	TRUE	TRUE
chr11	3371020	C	A	ENST00000399602	ENSG00000005801	ZNF195	TRUE	TRUE
chr11	3371023	T	A	ENST00000399602	ENSG00000005801	ZNF195	TRUE	TRUE
chr11	3371026	G	A	ENST00000399602	ENSG00000005801	ZNF195	TRUE	TRUE
chr11	3371029	G	A	ENST00000399602	ENSG00000005801	ZNF195	TRUE	TRUE
chr11	3371032	C	A	ENST00000399602	ENSG00000005801	ZNF195	TRUE	TRUE
chr11	3371036	G	T	ENST00000399602	ENSG00000005801	ZNF195	TRUE	TRUE
chr11	3371056	T	A	ENST00000399602	ENSG00000005801	ZNF195	TRUE	TRUE
chr11	3371057	A	T	ENST00000399602	ENSG00000005801	ZNF195	TRUE	TRUE
chr11	3371071	C	A	ENST00000399602	ENSG00000005801	ZNF195	TRUE	FALSE
chr11	3371071	C	G	ENST00000399602	ENSG00000005801	ZNF195	TRUE	FALSE
chr11	3371071	C	T	ENST00000399602	ENSG00000005801	ZNF195	TRUE	FALSE
chr11	3371072	T	A	ENST00000399602	ENSG00000005801	ZNF195	TRUE	FALSE
chr11	3371072	T	C	ENST00000399602	ENSG00000005801	ZNF195	TRUE	FALSE
chr11	3371072	T	G	ENST00000399602	ENSG00000005801	ZNF195	TRUE	FALSE
chr11	3371575	A	C	ENST00000399602	ENSG00000005801	ZNF195	TRUE	FALSE
chr11	3371575	A	G	ENST00000399602	ENSG00000005801	ZNF195	TRUE	FALSE
chr11	3371575	A	T	ENST00000399602	ENSG00000005801	ZNF195	TRUE	FALSE
chr11	3371576	C	A	ENST00000399602	ENSG00000005801	ZNF195	TRUE	FALSE
chr11	3371576	C	G	ENST00000399602	ENSG00000005801	ZNF195	TRUE	FALSE
chr11	3371576	C	T	ENST00000399602	ENSG00000005801	ZNF195	TRUE	FALSE
chr11	3371588	A	T	ENST00000399602	ENSG00000005801	ZNF195	TRUE	TRUE
chr11	3371595	T	A	ENST00000399602	ENSG00000005801	ZNF195	TRUE	TRUE
chr11	3371596	G	C	ENST00000399602	ENSG00000005801	ZNF195	TRUE	TRUE
chr11	3371596	G	T	ENST00000399602	ENSG00000005801	ZNF195	TRUE	TRUE
chr11	3371604	C	A	ENST00000399602	ENSG00000005801	ZNF195	TRUE	TRUE
chr11	3371606	A	T	ENST00000399602	ENSG00000005801	ZNF195	TRUE	TRUE
chr11	3371620	G	C	ENST00000399602	ENSG00000005801	ZNF195	TRUE	TRUE
chr11	3371620	G	T	ENST00000399602	ENSG00000005801	ZNF195	TRUE	TRUE
chr11	3371624	A	T	ENST00000399602	ENSG00000005801	ZNF195	TRUE	TRUE
chr11	3371631	G	A	ENST00000399602	ENSG00000005801	ZNF195	TRUE	TRUE
chr11	3371634	G	A	ENST00000399602	ENSG00000005801	ZNF195	TRUE	TRUE
chr11	3371647	G	T	ENST00000399602	ENSG00000005801	ZNF195	TRUE	FALSE
chr11	3371652	T	A	ENST00000399602	ENSG00000005801	ZNF195	TRUE	FALSE
chr11	3371653	C	T	ENST00000399602	ENSG00000005801	ZNF195	TRUE	FALSE
chr11	3371654	C	T	ENST00000399602	ENSG00000005801	ZNF195	TRUE	FALSE
chr11	3371658	C	A	ENST00000399602	ENSG00000005801	ZNF195	FALSE	FALSE
chr11	3371661	C	A	ENST00000399602	ENSG00000005801	ZNF195	FALSE	FALSE
chr11	3371673	C	A	ENST00000399602	ENSG00000005801	ZNF195	FALSE	FALSE
chr11	3371696	A	T	ENST00000399602	ENSG00000005801	ZNF195	FALSE	FALSE
chr11	3371704	C	A	ENST00000399602	ENSG00000005801	ZNF195	TRUE	FALSE
chr11	3371704	C	G	ENST00000399602	ENSG00000005801	ZNF195	TRUE	FALSE
chr11	3371704	C	T	ENST00000399602	ENSG00000005801	ZNF195	TRUE	FALSE
chr11	3371705	T	A	ENST00000399602	ENSG00000005801	ZNF195	TRUE	FALSE
chr11	3371705	T	C	ENST00000399602	ENSG00000005801	ZNF195	TRUE	FALSE
chr11	3371705	T	G	ENST00000399602	ENSG00000005801	ZNF195	TRUE	FALSE
chr11	3379036	A	C	ENST00000399602	ENSG00000005801	ZNF195	FALSE	FALSE
chr11	3379036	A	G	ENST00000399602	ENSG00000005801	ZNF195	FALSE	FALSE
chr11	3379036	A	T	ENST00000399602	ENSG00000005801	ZNF195	FALSE	FALSE
chr11	3379037	C	A	ENST00000399602	ENSG00000005801	ZNF195	FALSE	FALSE
chr11	3379037	C	G	ENST00000399602	ENSG00000005801	ZNF195	FALSE	FALSE
chr11	3379037	C	T	ENST00000399602	ENSG00000005801	ZNF195	FALSE	FALSE
chr11	3638746	G	A	ENST00000397068	ENSG00000167311	ART5	FALSE	FALSE
chr11	3638749	G	A	ENST00000397068	ENSG00000167311	ART5	FALSE	FALSE
chr11	3638761	T	A	ENST00000397068	ENSG00000167311	ART5	FALSE	FALSE
chr11	3638785	C	A	ENST00000397068	ENSG00000167311	ART5	FALSE	FALSE
chr11	3638794	C	A	ENST00000397068	ENSG00000167311	ART5	FALSE	FALSE
chr11	3638794	C	G	ENST00000397068	ENSG00000167311	ART5	FALSE	FALSE
chr11	3638794	C	T	ENST00000397068	ENSG00000167311	ART5	FALSE	FALSE
chr11	3638795	T	A	ENST00000397068	ENSG00000167311	ART5	FALSE	FALSE
chr11	3638795	T	C	ENST00000397068	ENSG00000167311	ART5	FALSE	FALSE
chr11	3638795	T	G	ENST00000397068	ENSG00000167311	ART5	FALSE	FALSE
chr11	3639001	A	C	ENST00000397068	ENSG00000167311	ART5	TRUE	FALSE
chr11	3639001	A	G	ENST00000397068	ENSG00000167311	ART5	FALSE	FALSE
chr11	3639001	A	T	ENST00000397068	ENSG00000167311	ART5	TRUE	FALSE
chr11	3639002	C	A	ENST00000397068	ENSG00000167311	ART5	TRUE	FALSE
chr11	3639002	C	G	ENST00000397068	ENSG00000167311	ART5	TRUE	FALSE
chr11	3639002	C	T	ENST00000397068	ENSG00000167311	ART5	TRUE	FALSE
chr11	3639003	C	A	ENST00000397068	ENSG00000167311	ART5	FALSE	FALSE
chr11	3639016	A	T	ENST00000397068	ENSG00000167311	ART5	FALSE	FALSE
chr11	3639030	T	A	ENST00000397068	ENSG00000167311	ART5	FALSE	FALSE
chr11	3639033	C	A	ENST00000397068	ENSG00000167311	ART5	FALSE	FALSE
chr11	3639036	C	A	ENST00000397068	ENSG00000167311	ART5	TRUE	FALSE
chr11	3639036	C	G	ENST00000397068	ENSG00000167311	ART5	TRUE	FALSE
chr11	3639036	C	T	ENST00000397068	ENSG00000167311	ART5	TRUE	FALSE
chr11	3639037	T	A	ENST00000397068	ENSG00000167311	ART5	TRUE	FALSE
chr11	3639037	T	C	ENST00000397068	ENSG00000167311	ART5	TRUE	FALSE
chr11	3639037	T	G	ENST00000397068	ENSG00000167311	ART5	TRUE	FALSE
chr11	3639640	A	C	ENST00000397068	ENSG00000167311	ART5	FALSE	FALSE
chr11	3639640	A	G	ENST00000397068	ENSG00000167311	ART5	FALSE	FALSE
chr11	3639640	A	T	ENST00000397068	ENSG00000167311	ART5	FALSE	FALSE
chr11	3639641	C	A	ENST00000397068	ENSG00000167311	ART5	FALSE	FALSE
chr11	3639641	C	G	ENST00000397068	ENSG00000167311	ART5	FALSE	FALSE
chr11	3639641	C	T	ENST00000397068	ENSG00000167311	ART5	FALSE	FALSE
chr11	3639649	A	C	ENST00000397068	ENSG00000167311	ART5	FALSE	FALSE
chr11	3639649	A	T	ENST00000397068	ENSG00000167311	ART5	FALSE	FALSE
chr11	3639655	G	T	ENST00000397068	ENSG00000167311	ART5	FALSE	FALSE
chr11	3639670	A	T	ENST00000397068	ENSG00000167311	ART5	TRUE	TRUE
chr11	3639678	G	A	ENST00000397068	ENSG00000167311	ART5	TRUE	TRUE
chr11	3639682	A	C	ENST00000397068	ENSG00000167311	ART5	TRUE	TRUE
chr11	3639682	A	T	ENST00000397068	ENSG00000167311	ART5	TRUE	TRUE
chr11	3639688	C	T	ENST00000397068	ENSG00000167311	ART5	TRUE	TRUE
chr11	3639689	C	T	ENST00000397068	ENSG00000167311	ART5	TRUE	TRUE
chr11	3639701	A	T	ENST00000397068	ENSG00000167311	ART5	TRUE	TRUE
chr11	3639708	G	A	ENST00000397068	ENSG00000167311	ART5	TRUE	TRUE
chr11	3639714	C	A	ENST00000397068	ENSG00000167311	ART5	TRUE	TRUE
chr11	3639720	G	A	ENST00000397068	ENSG00000167311	ART5	TRUE	TRUE
chr11	3639729	T	A	ENST00000397068	ENSG00000167311	ART5	TRUE	TRUE
chr11	3639737	A	T	ENST00000397068	ENSG00000167311	ART5	TRUE	TRUE
chr11	3639747	C	A	ENST00000397068	ENSG00000167311	ART5	TRUE	TRUE
chr11	3639768	C	A	ENST00000397068	ENSG00000167311	ART5	TRUE	TRUE
chr11	3639774	C	A	ENST00000397068	ENSG00000167311	ART5	TRUE	TRUE
chr11	3639777	T	A	ENST00000397068	ENSG00000167311	ART5	TRUE	TRUE
chr11	3639798	G	A	ENST00000397068	ENSG00000167311	ART5	TRUE	TRUE
chr11	3639814	G	T	ENST00000397068	ENSG00000167311	ART5	TRUE	TRUE
chr11	3639852	T	A	ENST00000397068	ENSG00000167311	ART5	TRUE	TRUE
chr11	3639867	T	A	ENST00000397068	ENSG00000167311	ART5	TRUE	TRUE
chr11	3639891	G	A	ENST00000397068	ENSG00000167311	ART5	TRUE	TRUE
chr11	3639896	A	T	ENST00000397068	ENSG00000167311	ART5	TRUE	TRUE
chr11	3639912	C	A	ENST00000397068	ENSG00000167311	ART5	TRUE	TRUE
chr11	3639921	T	A	ENST00000397068	ENSG00000167311	ART5	TRUE	TRUE
chr11	3639927	C	A	ENST00000397068	ENSG00000167311	ART5	TRUE	TRUE
chr11	3639951	G	A	ENST00000397068	ENSG00000167311	ART5	TRUE	TRUE
chr11	3639963	C	A	ENST00000397068	ENSG00000167311	ART5	TRUE	TRUE
chr11	3639972	C	A	ENST00000397068	ENSG00000167311	ART5	TRUE	TRUE
chr11	3639979	G	T	ENST00000397068	ENSG00000167311	ART5	TRUE	TRUE
chr11	3639996	G	A	ENST00000397068	ENSG00000167311	ART5	TRUE	TRUE
chr11	3640005	G	A	ENST00000397068	ENSG00000167311	ART5	TRUE	TRUE
chr11	3640021	G	C	ENST00000397068	ENSG00000167311	ART5	TRUE	TRUE
chr11	3640021	G	T	ENST00000397068	ENSG00000167311	ART5	TRUE	TRUE
chr11	3640038	T	A	ENST00000397068	ENSG00000167311	ART5	TRUE	TRUE
chr11	3640057	G	C	ENST00000397068	ENSG00000167311	ART5	TRUE	TRUE
chr11	3640057	G	T	ENST00000397068	ENSG00000167311	ART5	TRUE	TRUE
chr11	3640065	C	A	ENST00000397068	ENSG00000167311	ART5	TRUE	TRUE
chr11	3640077	C	A	ENST00000397068	ENSG00000167311	ART5	TRUE	TRUE
chr11	3640095	G	A	ENST00000397068	ENSG00000167311	ART5	TRUE	TRUE
chr11	3640100	A	T	ENST00000397068	ENSG00000167311	ART5	TRUE	TRUE
chr11	3640104	C	A	ENST00000397068	ENSG00000167311	ART5	TRUE	TRUE
chr11	3640105	C	T	ENST00000397068	ENSG00000167311	ART5	TRUE	TRUE
chr11	3640106	C	T	ENST00000397068	ENSG00000167311	ART5	TRUE	TRUE
chr11	3640108	G	C	ENST00000397068	ENSG00000167311	ART5	TRUE	TRUE
chr11	3640108	G	T	ENST00000397068	ENSG00000167311	ART5	TRUE	TRUE
chr11	3640112	A	T	ENST00000397068	ENSG00000167311	ART5	TRUE	TRUE
chr11	3640121	G	T	ENST00000397068	ENSG00000167311	ART5	TRUE	TRUE
chr11	3640124	G	C	ENST00000397068	ENSG00000167311	ART5	TRUE	TRUE
chr11	3640124	G	T	ENST00000397068	ENSG00000167311	ART5	TRUE	TRUE
chr11	3640132	G	C	ENST00000397068	ENSG00000167311	ART5	TRUE	TRUE
chr11	3640132	G	T	ENST00000397068	ENSG00000167311	ART5	TRUE	TRUE
chr11	3640152	C	A	ENST00000397068	ENSG00000167311	ART5	TRUE	TRUE
chr11	3640158	G	A	ENST00000397068	ENSG00000167311	ART5	TRUE	TRUE
chr11	3640164	T	A	ENST00000397068	ENSG00000167311	ART5	TRUE	TRUE
chr11	3640178	A	T	ENST00000397068	ENSG00000167311	ART5	TRUE	TRUE
chr11	3640191	G	A	ENST00000397068	ENSG00000167311	ART5	TRUE	TRUE
chr11	3640197	T	A	ENST00000397068	ENSG00000167311	ART5	TRUE	TRUE
chr11	3640203	C	A	ENST00000397068	ENSG00000167311	ART5	TRUE	TRUE
chr11	3640204	C	T	ENST00000397068	ENSG00000167311	ART5	TRUE	TRUE
chr11	3640205	C	T	ENST00000397068	ENSG00000167311	ART5	TRUE	TRUE
chr11	3640212	C	A	ENST00000397068	ENSG00000167311	ART5	TRUE	TRUE
chr11	3640215	G	A	ENST00000397068	ENSG00000167311	ART5	TRUE	TRUE
chr11	3640224	C	A	ENST00000397068	ENSG00000167311	ART5	TRUE	TRUE
chr11	3640225	C	T	ENST00000397068	ENSG00000167311	ART5	TRUE	TRUE
chr11	3640226	C	T	ENST00000397068	ENSG00000167311	ART5	TRUE	TRUE
chr11	3640233	C	A	ENST00000397068	ENSG00000167311	ART5	TRUE	TRUE
chr11	3640260	C	A	ENST00000397068	ENSG00000167311	ART5	TRUE	TRUE
chr11	3640263	C	A	ENST00000397068	ENSG00000167311	ART5	TRUE	TRUE
chr11	3640266	T	A	ENST00000397068	ENSG00000167311	ART5	TRUE	TRUE
chr11	3640284	T	A	ENST00000397068	ENSG00000167311	ART5	TRUE	TRUE
chr11	3640287	C	A	ENST00000397068	ENSG00000167311	ART5	TRUE	TRUE
chr11	3640290	C	A	ENST00000397068	ENSG00000167311	ART5	TRUE	TRUE
chr11	3640296	C	A	ENST00000397068	ENSG00000167311	ART5	TRUE	TRUE
chr11	3640299	C	A	ENST00000397068	ENSG00000167311	ART5	TRUE	TRUE
chr11	3640303	A	T	ENST00000397068	ENSG00000167311	ART5
chr11	3640312	A	C	ENST00000397068	ENSG00000167311	ART5
chr11	3640312	A	T	ENST00000397068	ENSG00000167311	ART5
chr11	3640368	G	A	ENST00000397068	ENSG00000167311	ART5		FALSE
chr11	3640372	C	A	ENST00000397068	ENSG00000167311	ART5	TRUE	FALSE
chr11	3640372	C	G	ENST00000397068	ENSG00000167311	ART5	TRUE	FALSE
chr11	3640372	C	T	ENST00000397068	ENSG00000167311	ART5	TRUE	FALSE
chr11	3640373	T	A	ENST00000397068	ENSG00000167311	ART5	TRUE	FALSE
chr11	3640373	T	C	ENST00000397068	ENSG00000167311	ART5	TRUE	FALSE
chr11	3640373	T	G	ENST00000397068	ENSG00000167311	ART5	TRUE	FALSE
chr11	3641804	A	C	ENST00000397068	ENSG00000167311	ART5	TRUE	FALSE
chr11	3641804	A	G	ENST00000397068	ENSG00000167311	ART5	TRUE	FALSE
chr11	3641804	A	T	ENST00000397068	ENSG00000167311	ART5	TRUE	FALSE
chr11	3641805	C	A	ENST00000397068	ENSG00000167311	ART5	TRUE	FALSE
chr11	3641805	C	G	ENST00000397068	ENSG00000167311	ART5	TRUE	FALSE
chr11	3641805	C	T	ENST00000397068	ENSG00000167311	ART5	TRUE	FALSE
chr11	3641808	G	A	ENST00000397068	ENSG00000167311	ART5	TRUE	FALSE
chr11	3641809	C	T	ENST00000397068	ENSG00000167311	ART5	TRUE	FALSE
chr11	3641810	C	T	ENST00000397068	ENSG00000167311	ART5	TRUE	FALSE
chr11	3641846	A	T	ENST00000397068	ENSG00000167311	ART5	FALSE	FALSE
chr11	3645180	G	A	ENST00000250693	ENSG00000129744	ART1	FALSE	FALSE
chr11	3645180	G	C	ENST00000250693	ENSG00000129744	ART1	FALSE	FALSE
chr11	3645180	G	T	ENST00000250693	ENSG00000129744	ART1	FALSE	FALSE
chr11	3645181	T	A	ENST00000250693	ENSG00000129744	ART1	FALSE	FALSE
chr11	3645181	T	C	ENST00000250693	ENSG00000129744	ART1	FALSE	FALSE
chr11	3645181	T	G	ENST00000250693	ENSG00000129744	ART1	FALSE	FALSE
chr11	3659160	A	C	ENST00000250693	ENSG00000129744	ART1	FALSE	FALSE
chr11	3659160	A	G	ENST00000250693	ENSG00000129744	ART1	FALSE	FALSE
chr11	3659160	A	T	ENST00000250693	ENSG00000129744	ART1	FALSE	FALSE
chr11	3659161	G	A	ENST00000250693	ENSG00000129744	ART1	FALSE	FALSE
chr11	3659161	G	C	ENST00000250693	ENSG00000129744	ART1	FALSE	FALSE
chr11	3659161	G	T	ENST00000250693	ENSG00000129744	ART1	FALSE	FALSE
chr11	3659217	C	T	ENST00000250693	ENSG00000129744	ART1	FALSE	FALSE
chr11	3659265	G	T	ENST00000250693	ENSG00000129744	ART1	TRUE	FALSE
chr11	3659274	C	T	ENST00000250693	ENSG00000129744	ART1	TRUE	FALSE
chr11	3659277	G	A	ENST00000250693	ENSG00000129744	ART1	FALSE	FALSE
chr11	3659277	G	C	ENST00000250693	ENSG00000129744	ART1	FALSE	FALSE
chr11	3659277	G	T	ENST00000250693	ENSG00000129744	ART1	FALSE	FALSE
chr11	3659278	T	A	ENST00000250693	ENSG00000129744	ART1	FALSE	FALSE
chr11	3659278	T	C	ENST00000250693	ENSG00000129744	ART1	FALSE	FALSE
chr11	3659278	T	G	ENST00000250693	ENSG00000129744	ART1	FALSE	FALSE
chr11	3659581	A	C	ENST00000250693	ENSG00000129744	ART1	TRUE	FALSE
chr11	3659581	A	G	ENST00000250693	ENSG00000129744	ART1	TRUE	FALSE
chr11	3659581	A	T	ENST00000250693	ENSG00000129744	ART1	TRUE	FALSE
chr11	3659582	G	A	ENST00000250693	ENSG00000129744	ART1	TRUE	FALSE
chr11	3659582	G	C	ENST00000250693	ENSG00000129744	ART1	TRUE	FALSE
chr11	3659582	G	T	ENST00000250693	ENSG00000129744	ART1	TRUE	FALSE
chr11	3659586	C	T	ENST00000250693	ENSG00000129744	ART1	TRUE	FALSE
chr11	3659604	C	T	ENST00000250693	ENSG00000129744	ART1	TRUE	TRUE
chr11	3659607	C	T	ENST00000250693	ENSG00000129744	ART1	TRUE	TRUE
chr11	3659622	C	T	ENST00000250693	ENSG00000129744	ART1	TRUE	TRUE
chr11	3659625	G	T	ENST00000250693	ENSG00000129744	ART1	TRUE	TRUE
chr11	3659631	C	T	ENST00000250693	ENSG00000129744	ART1	TRUE	TRUE
chr11	3659664	C	T	ENST00000250693	ENSG00000129744	ART1	TRUE	TRUE
chr11	3659669	C	A	ENST00000250693	ENSG00000129744	ART1	TRUE	TRUE
chr11	3659669	C	G	ENST00000250693	ENSG00000129744	ART1	TRUE	TRUE
chr11	3659678	T	A	ENST00000250693	ENSG00000129744	ART1	TRUE	TRUE
chr11	3659721	G	T	ENST00000250693	ENSG00000129744	ART1	TRUE	TRUE
chr11	3659727	C	T	ENST00000250693	ENSG00000129744	ART1	TRUE	TRUE
chr11	3659736	C	T	ENST00000250693	ENSG00000129744	ART1	TRUE	TRUE
chr11	3659744	T	A	ENST00000250693	ENSG00000129744	ART1	TRUE	TRUE
chr11	3659744	T	G	ENST00000250693	ENSG00000129744	ART1	TRUE	TRUE
chr11	3659755	G	A	ENST00000250693	ENSG00000129744	ART1	TRUE	TRUE
chr11	3659756	G	A	ENST00000250693	ENSG00000129744	ART1	TRUE	TRUE
chr11	3659772	C	T	ENST00000250693	ENSG00000129744	ART1	TRUE	TRUE
chr11	3659776	G	A	ENST00000250693	ENSG00000129744	ART1	TRUE	TRUE
chr11	3659777	G	A	ENST00000250693	ENSG00000129744	ART1	TRUE	TRUE
chr11	3659778	C	T	ENST00000250693	ENSG00000129744	ART1	TRUE	TRUE
chr11	3659781	G	T	ENST00000250693	ENSG00000129744	ART1	TRUE	TRUE
chr11	3659787	C	T	ENST00000250693	ENSG00000129744	ART1	TRUE	TRUE
chr11	3659797	G	A	ENST00000250693	ENSG00000129744	ART1	TRUE	TRUE
chr11	3659798	G	A	ENST00000250693	ENSG00000129744	ART1	TRUE	TRUE
chr11	3659802	G	T	ENST00000250693	ENSG00000129744	ART1	TRUE	TRUE
chr11	3659806	G	A	ENST00000250693	ENSG00000129744	ART1	TRUE	TRUE
chr11	3659807	G	A	ENST00000250693	ENSG00000129744	ART1	TRUE	TRUE
chr11	3659856	G	T	ENST00000250693	ENSG00000129744	ART1	TRUE	TRUE
chr11	3659882	C	A	ENST00000250693	ENSG00000129744	ART1	TRUE	TRUE
chr11	3659882	C	G	ENST00000250693	ENSG00000129744	ART1	TRUE	TRUE
chr11	3659904	A	T	ENST00000250693	ENSG00000129744	ART1	TRUE	TRUE
chr11	3659907	G	T	ENST00000250693	ENSG00000129744	ART1	TRUE	TRUE
chr11	3659928	G	T	ENST00000250693	ENSG00000129744	ART1	TRUE	TRUE
chr11	3659954	C	A	ENST00000250693	ENSG00000129744	ART1	TRUE	TRUE
chr11	3659954	C	G	ENST00000250693	ENSG00000129744	ART1	TRUE	TRUE
chr11	3659973	A	T	ENST00000250693	ENSG00000129744	ART1	TRUE	TRUE
chr11	3659997	G	T	ENST00000250693	ENSG00000129744	ART1	TRUE	TRUE
chr11	3660006	C	T	ENST00000250693	ENSG00000129744	ART1	TRUE	TRUE
chr11	3660024	C	T	ENST00000250693	ENSG00000129744	ART1	TRUE	TRUE
chr11	3660041	C	A	ENST00000250693	ENSG00000129744	ART1	TRUE	TRUE
chr11	3660045	C	T	ENST00000250693	ENSG00000129744	ART1	TRUE	TRUE
chr11	3660054	C	T	ENST00000250693	ENSG00000129744	ART1	TRUE	TRUE
chr11	3660135	A	T	ENST00000250693	ENSG00000129744	ART1	TRUE	TRUE
chr11	3660150	C	T	ENST00000250693	ENSG00000129744	ART1	TRUE	TRUE
chr11	3660153	C	T	ENST00000250693	ENSG00000129744	ART1	TRUE	TRUE
chr11	3660162	G	T	ENST00000250693	ENSG00000129744	ART1	TRUE	TRUE
chr11	3660184	G	A	ENST00000250693	ENSG00000129744	ART1	TRUE	TRUE
chr11	3660185	G	A	ENST00000250693	ENSG00000129744	ART1	TRUE	TRUE
chr11	3660191	C	A	ENST00000250693	ENSG00000129744	ART1	TRUE	TRUE
chr11	3660207	A	T	ENST00000250693	ENSG00000129744	ART1	TRUE	TRUE
chr11	3660215	C	A	ENST00000250693	ENSG00000129744	ART1	TRUE	TRUE
chr11	3660215	C	G	ENST00000250693	ENSG00000129744	ART1	TRUE	TRUE
chr11	3660228	G	T	ENST00000250693	ENSG00000129744	ART1	TRUE	TRUE
chr11	3660231	G	T	ENST00000250693	ENSG00000129744	ART1	TRUE	TRUE
chr11	3660234	G	T	ENST00000250693	ENSG00000129744	ART1	TRUE	TRUE
chr11	3660237	G	T	ENST00000250693	ENSG00000129744	ART1	TRUE	TRUE
chr11	3660258	G	T	ENST00000250693	ENSG00000129744	ART1	TRUE	TRUE
chr11	3660267	C	T	ENST00000250693	ENSG00000129744	ART1	TRUE	TRUE
chr11	3660285	A	T	ENST00000250693	ENSG00000129744	ART1	TRUE	TRUE
chr11	3660294	C	T	ENST00000250693	ENSG00000129744	ART1	TRUE	TRUE
chr11	3660314	C	A	ENST00000250693	ENSG00000129744	ART1	TRUE	TRUE
chr11	3660314	C	G	ENST00000250693	ENSG00000129744	ART1	TRUE	TRUE
chr11	3660318	C	T	ENST00000250693	ENSG00000129744	ART1	TRUE	TRUE
chr11	3660330	A	T	ENST00000250693	ENSG00000129744	ART1	TRUE	TRUE
chr11	3660344	C	A	ENST00000250693	ENSG00000129744	ART1	TRUE	TRUE
chr11	3660344	C	G	ENST00000250693	ENSG00000129744	ART1	TRUE	TRUE
chr11	3660350	C	A	ENST00000250693	ENSG00000129744	ART1	TRUE	TRUE
chr11	3660351	G	T	ENST00000250693	ENSG00000129744	ART1	TRUE	TRUE
chr11	3660356	C	A	ENST00000250693	ENSG00000129744	ART1	FALSE	FALSE
chr11	3660356	C	G	ENST00000250693	ENSG00000129744	ART1	FALSE	FALSE
chr11	3660360	A	T	ENST00000250693	ENSG00000129744	ART1	FALSE	FALSE
chr11	3660364	G	A	ENST00000250693	ENSG00000129744	ART1	TRUE	FALSE
chr11	3660364	G	C	ENST00000250693	ENSG00000129744	ART1	TRUE	FALSE
chr11	3660364	G	T	ENST00000250693	ENSG00000129744	ART1	TRUE	FALSE
chr11	3660365	T	A	ENST00000250693	ENSG00000129744	ART1	TRUE	FALSE
chr11	3660365	T	C	ENST00000250693	ENSG00000129744	ART1	TRUE	FALSE
chr11	3660365	T	G	ENST00000250693	ENSG00000129744	ART1	TRUE	FALSE
chr11	3661370	A	C	ENST00000250693	ENSG00000129744	ART1	TRUE	FALSE
chr11	3661370	A	G	ENST00000250693	ENSG00000129744	ART1	TRUE	FALSE
chr11	3661370	A	T	ENST00000250693	ENSG00000129744	ART1	TRUE	FALSE
chr11	3661371	G	A	ENST00000250693	ENSG00000129744	ART1	TRUE	FALSE
chr11	3661371	G	C	ENST00000250693	ENSG00000129744	ART1	TRUE	FALSE
chr11	3661371	G	T	ENST00000250693	ENSG00000129744	ART1	TRUE	FALSE
chr11	3661374	A	T	ENST00000250693	ENSG00000129744	ART1	FALSE	FALSE
chr11	3661377	A	T	ENST00000250693	ENSG00000129744	ART1	FALSE	FALSE
chr11	3661382	C	A	ENST00000250693	ENSG00000129744	ART1	FALSE	FALSE
chr11	3661383	A	T	ENST00000250693	ENSG00000129744	ART1	FALSE	FALSE
chr11	3661397	C	A	ENST00000250693	ENSG00000129744	ART1	FALSE	FALSE
chr11	3661411	C	A	ENST00000250693	ENSG00000129744	ART1
chr11	3661411	C	G	ENST00000250693	ENSG00000129744	ART1
chr11	3661414	G	A	ENST00000250693	ENSG00000129744	ART1	TRUE	FALSE
chr11	3661414	G	C	ENST00000250693	ENSG00000129744	ART1	TRUE	FALSE
chr11	3661414	G	T	ENST00000250693	ENSG00000129744	ART1	TRUE	FALSE
chr11	3661415	T	A	ENST00000250693	ENSG00000129744	ART1	TRUE	FALSE
chr11	3661415	T	C	ENST00000250693	ENSG00000129744	ART1	TRUE	FALSE
chr11	3661415	T	G	ENST00000250693	ENSG00000129744	ART1	TRUE	FALSE
chr11	3664090	A	C	ENST00000250693	ENSG00000129744	ART1	FALSE	FALSE
chr11	3664090	A	G	ENST00000250693	ENSG00000129744	ART1	FALSE	FALSE
chr11	3664090	A	T	ENST00000250693	ENSG00000129744	ART1	FALSE	FALSE
chr11	3664091	G	A	ENST00000250693	ENSG00000129744	ART1	FALSE	FALSE
chr11	3664091	G	C	ENST00000250693	ENSG00000129744	ART1	FALSE	FALSE
chr11	3664091	G	T	ENST00000250693	ENSG00000129744	ART1	FALSE	FALSE
chr11	3664100	C	T	ENST00000250693	ENSG00000129744	ART1	FALSE	FALSE
chr11	3664122	G	A	ENST00000250693	ENSG00000129744	ART1	FALSE	FALSE
chr11	3664123	G	A	ENST00000250693	ENSG00000129744	ART1	FALSE	FALSE
chr11	3664128	T	A	ENST00000250693	ENSG00000129744	ART1	FALSE	FALSE
chr11	3664143	G	A	ENST00000250693	ENSG00000129744	ART1	FALSE	FALSE
chr11	3664144	G	A	ENST00000250693	ENSG00000129744	ART1	FALSE	FALSE
chr11	3666118	G	A	ENST00000250699	ENSG00000129749	CHRNA10	FALSE	FALSE
chr11	3666202	T	A	ENST00000250699	ENSG00000129749	CHRNA10	FALSE	FALSE
chr11	3666203	C	T	ENST00000250699	ENSG00000129749	CHRNA10	FALSE	FALSE
chr11	3666204	C	T	ENST00000250699	ENSG00000129749	CHRNA10	FALSE	FALSE
chr11	3666211	C	A	ENST00000250699	ENSG00000129749	CHRNA10	FALSE	FALSE
chr11	3666215	G	T	ENST00000250699	ENSG00000129749	CHRNA10	FALSE	FALSE
chr11	3666223	G	A	ENST00000250699	ENSG00000129749	CHRNA10	FALSE	FALSE
chr11	3666232	G	A	ENST00000250699	ENSG00000129749	CHRNA10	FALSE	FALSE
chr11	3666283	C	A	ENST00000250699	ENSG00000129749	CHRNA10	FALSE	FALSE
chr11	3666286	G	A	ENST00000250699	ENSG00000129749	CHRNA10	FALSE	FALSE
chr11	3666290	G	T	ENST00000250699	ENSG00000129749	CHRNA10	FALSE	FALSE
chr11	3666296	A	T	ENST00000250699	ENSG00000129749	CHRNA10	FALSE	FALSE
chr11	3666301	G	A	ENST00000250699	ENSG00000129749	CHRNA10	FALSE	FALSE
chr11	3666307	C	A	ENST00000250699	ENSG00000129749	CHRNA10	FALSE	FALSE
chr11	3666311	G	T	ENST00000250699	ENSG00000129749	CHRNA10	FALSE	FALSE
chr11	3666340	C	A	ENST00000250699	ENSG00000129749	CHRNA10	FALSE	FALSE
chr11	3666343	C	A	ENST00000250699	ENSG00000129749	CHRNA10	FALSE	FALSE
chr11	3666348	G	T	ENST00000250699	ENSG00000129749	CHRNA10	FALSE	FALSE
chr11	3666352	G	A	ENST00000250699	ENSG00000129749	CHRNA10	FALSE	FALSE
chr11	3666366	A	C	ENST00000250699	ENSG00000129749	CHRNA10	FALSE	FALSE
chr11	3666366	A	T	ENST00000250699	ENSG00000129749	CHRNA10	FALSE	FALSE
chr11	3666370	C	A	ENST00000250699	ENSG00000129749	CHRNA10	FALSE	FALSE
chr11	3666385	G	A	ENST00000250699	ENSG00000129749	CHRNA10	FALSE	FALSE
chr11	3666389	A	T	ENST00000250699	ENSG00000129749	CHRNA10	FALSE	FALSE
chr11	3666397	C	A	ENST00000250699	ENSG00000129749	CHRNA10	FALSE	FALSE
chr11	3666403	T	A	ENST00000250699	ENSG00000129749	CHRNA10	FALSE	FALSE
chr11	3666406	C	A	ENST00000250699	ENSG00000129749	CHRNA10	FALSE	FALSE
chr11	3666413	G	T	ENST00000250699	ENSG00000129749	CHRNA10	FALSE	FALSE
chr11	3666436	C	A	ENST00000250699	ENSG00000129749	CHRNA10	FALSE	FALSE
chr11	3666455	C	T	ENST00000250699	ENSG00000129749	CHRNA10	FALSE	FALSE
chr11	3666456	C	T	ENST00000250699	ENSG00000129749	CHRNA10	FALSE	FALSE
chr11	3666485	A	T	ENST00000250699	ENSG00000129749	CHRNA10	FALSE	FALSE
chr11	3666488	G	C	ENST00000250699	ENSG00000129749	CHRNA10	FALSE	FALSE
chr11	3666488	G	T	ENST00000250699	ENSG00000129749	CHRNA10	FALSE	FALSE
chr11	3666525	G	C	ENST00000250699	ENSG00000129749	CHRNA10	FALSE	FALSE
chr11	3666525	G	T	ENST00000250699	ENSG00000129749	CHRNA10	FALSE	FALSE
chr11	3666554	G	C	ENST00000250699	ENSG00000129749	CHRNA10	FALSE	FALSE
chr11	3666554	G	T	ENST00000250699	ENSG00000129749	CHRNA10	FALSE	FALSE
chr11	3666557	G	C	ENST00000250699	ENSG00000129749	CHRNA10	FALSE	FALSE
chr11	3666557	G	T	ENST00000250699	ENSG00000129749	CHRNA10	FALSE	FALSE
chr11	3666562	T	A	ENST00000250699	ENSG00000129749	CHRNA10	FALSE	FALSE
chr11	3666565	C	A	ENST00000250699	ENSG00000129749	CHRNA10	TRUE	FALSE
chr11	3666565	C	G	ENST00000250699	ENSG00000129749	CHRNA10	TRUE	FALSE
chr11	3666565	C	T	ENST00000250699	ENSG00000129749	CHRNA10	TRUE	FALSE
chr11	3666566	T	A	ENST00000250699	ENSG00000129749	CHRNA10	TRUE	FALSE
chr11	3666566	T	C	ENST00000250699	ENSG00000129749	CHRNA10	TRUE	FALSE
chr11	3666566	T	G	ENST00000250699	ENSG00000129749	CHRNA10	TRUE	FALSE
chr11	3667230	A	C	ENST00000250699	ENSG00000129749	CHRNA10	TRUE	FALSE
chr11	3667230	A	G	ENST00000250699	ENSG00000129749	CHRNA10	TRUE	FALSE
chr11	3667230	A	T	ENST00000250699	ENSG00000129749	CHRNA10	TRUE	FALSE
chr11	3667231	C	A	ENST00000250699	ENSG00000129749	CHRNA10	TRUE	FALSE
chr11	3667231	C	G	ENST00000250699	ENSG00000129749	CHRNA10	TRUE	FALSE
chr11	3667231	C	T	ENST00000250699	ENSG00000129749	CHRNA10	TRUE	FALSE
chr11	3667250	C	A	ENST00000250699	ENSG00000129749	CHRNA10	FALSE	FALSE
chr11	3667268	C	A	ENST00000250699	ENSG00000129749	CHRNA10	FALSE	FALSE
chr11	3667279	A	T	ENST00000250699	ENSG00000129749	CHRNA10	FALSE	FALSE
chr11	3667283	G	A	ENST00000250699	ENSG00000129749	CHRNA10	TRUE	TRUE
chr11	3667321	G	T	ENST00000250699	ENSG00000129749	CHRNA10	TRUE	TRUE
chr11	3667328	T	A	ENST00000250699	ENSG00000129749	CHRNA10	TRUE	TRUE
chr11	3667331	C	A	ENST00000250699	ENSG00000129749	CHRNA10	TRUE	TRUE
chr11	3667336	G	C	ENST00000250699	ENSG00000129749	CHRNA10	TRUE	TRUE
chr11	3667336	G	T	ENST00000250699	ENSG00000129749	CHRNA10	TRUE	TRUE
chr11	3667375	G	T	ENST00000250699	ENSG00000129749	CHRNA10	TRUE	TRUE
chr11	3667386	G	T	ENST00000250699	ENSG00000129749	CHRNA10	TRUE	TRUE
chr11	3667404	G	T	ENST00000250699	ENSG00000129749	CHRNA10	TRUE	TRUE
chr11	3667410	G	C	ENST00000250699	ENSG00000129749	CHRNA10	TRUE	TRUE
chr11	3667410	G	T	ENST00000250699	ENSG00000129749	CHRNA10	TRUE	TRUE
chr11	3667458	G	C	ENST00000250699	ENSG00000129749	CHRNA10	TRUE	TRUE
chr11	3667458	G	T	ENST00000250699	ENSG00000129749	CHRNA10	TRUE	TRUE
chr11	3667466	C	A	ENST00000250699	ENSG00000129749	CHRNA10	TRUE	TRUE
chr11	3667470	G	T	ENST00000250699	ENSG00000129749	CHRNA10	TRUE	TRUE
chr11	3667473	G	T	ENST00000250699	ENSG00000129749	CHRNA10	TRUE	TRUE
chr11	3667479	G	C	ENST00000250699	ENSG00000129749	CHRNA10	TRUE	TRUE
chr11	3667479	G	T	ENST00000250699	ENSG00000129749	CHRNA10	TRUE	TRUE
chr11	3667521	C	T	ENST00000250699	ENSG00000129749	CHRNA10	TRUE	TRUE
chr11	3667522	C	T	ENST00000250699	ENSG00000129749	CHRNA10	TRUE	TRUE
chr11	3667526	C	A	ENST00000250699	ENSG00000129749	CHRNA10	TRUE	TRUE
chr11	3667535	C	A	ENST00000250699	ENSG00000129749	CHRNA10	TRUE	TRUE
chr11	3667586	G	A	ENST00000250699	ENSG00000129749	CHRNA10	TRUE	TRUE
chr11	3667602	C	T	ENST00000250699	ENSG00000129749	CHRNA10	TRUE	TRUE
chr11	3667603	C	T	ENST00000250699	ENSG00000129749	CHRNA10	TRUE	TRUE
chr11	3667623	G	T	ENST00000250699	ENSG00000129749	CHRNA10	TRUE	TRUE
chr11	3667631	G	A	ENST00000250699	ENSG00000129749	CHRNA10	TRUE	TRUE
chr11	3667665	G	T	ENST00000250699	ENSG00000129749	CHRNA10	TRUE	TRUE
chr11	3667669	G	T	ENST00000250699	ENSG00000129749	CHRNA10	TRUE	TRUE
chr11	3667695	C	T	ENST00000250699	ENSG00000129749	CHRNA10	TRUE	TRUE
chr11	3667696	C	T	ENST00000250699	ENSG00000129749	CHRNA10	TRUE	TRUE
chr11	3667754	G	A	ENST00000250699	ENSG00000129749	CHRNA10	TRUE	TRUE
chr11	3667765	C	A	ENST00000250699	ENSG00000129749	CHRNA10	FALSE	FALSE
chr11	3667765	C	G	ENST00000250699	ENSG00000129749	CHRNA10	FALSE	FALSE
chr11	3667765	C	T	ENST00000250699	ENSG00000129749	CHRNA10	FALSE	FALSE
chr11	3667766	T	A	ENST00000250699	ENSG00000129749	CHRNA10	FALSE	FALSE
chr11	3667766	T	C	ENST00000250699	ENSG00000129749	CHRNA10	FALSE	FALSE
chr11	3667766	T	G	ENST00000250699	ENSG00000129749	CHRNA10	FALSE	FALSE
chr11	3669194	A	C	ENST00000250699	ENSG00000129749	CHRNA10	FALSE	FALSE
chr11	3669194	A	G	ENST00000250699	ENSG00000129749	CHRNA10	FALSE	FALSE
chr11	3669194	A	T	ENST00000250699	ENSG00000129749	CHRNA10	FALSE	FALSE
chr11	3669195	C	A	ENST00000250699	ENSG00000129749	CHRNA10	FALSE	FALSE
chr11	3669195	C	G	ENST00000250699	ENSG00000129749	CHRNA10	FALSE	FALSE
chr11	3669195	C	T	ENST00000250699	ENSG00000129749	CHRNA10	FALSE	FALSE
chr11	3669197	T	A	ENST00000250699	ENSG00000129749	CHRNA10	TRUE	TRUE
chr11	3669201	A	C	ENST00000250699	ENSG00000129749	CHRNA10	TRUE	TRUE
chr11	3669201	A	T	ENST00000250699	ENSG00000129749	CHRNA10	TRUE	TRUE
chr11	3669222	C	T	ENST00000250699	ENSG00000129749	CHRNA10	TRUE	TRUE
chr11	3669223	C	T	ENST00000250699	ENSG00000129749	CHRNA10	TRUE	TRUE
chr11	3669264	A	C	ENST00000250699	ENSG00000129749	CHRNA10	TRUE	TRUE
chr11	3669264	A	T	ENST00000250699	ENSG00000129749	CHRNA10	TRUE	TRUE
chr11	3669279	C	T	ENST00000250699	ENSG00000129749	CHRNA10	TRUE	TRUE
chr11	3669280	C	T	ENST00000250699	ENSG00000129749	CHRNA10	TRUE	TRUE
chr11	3669284	G	A	ENST00000250699	ENSG00000129749	CHRNA10	TRUE	TRUE
chr11	3669288	G	C	ENST00000250699	ENSG00000129749	CHRNA10	TRUE	TRUE
chr11	3669288	G	T	ENST00000250699	ENSG00000129749	CHRNA10	TRUE	TRUE
chr11	3669300	C	T	ENST00000250699	ENSG00000129749	CHRNA10	TRUE	TRUE
chr11	3669301	C	T	ENST00000250699	ENSG00000129749	CHRNA10	TRUE	TRUE
chr11	3669305	C	A	ENST00000250699	ENSG00000129749	CHRNA10	TRUE	TRUE
chr11	3669308	G	A	ENST00000250699	ENSG00000129749	CHRNA10	TRUE	TRUE
chr11	3669315	C	T	ENST00000250699	ENSG00000129749	CHRNA10	TRUE	TRUE
chr11	3669316	C	T	ENST00000250699	ENSG00000129749	CHRNA10	TRUE	TRUE
chr11	3669321	A	C	ENST00000250699	ENSG00000129749	CHRNA10	TRUE	TRUE
chr11	3669321	A	T	ENST00000250699	ENSG00000129749	CHRNA10	TRUE	TRUE
chr11	3669338	G	A	ENST00000250699	ENSG00000129749	CHRNA10	TRUE	TRUE
chr11	3669347	C	A	ENST00000250699	ENSG00000129749	CHRNA10	TRUE	TRUE
chr11	3669351	C	A	ENST00000250699	ENSG00000129749	CHRNA10	TRUE	FALSE
chr11	3669351	C	G	ENST00000250699	ENSG00000129749	CHRNA10	TRUE	FALSE
chr11	3669351	C	T	ENST00000250699	ENSG00000129749	CHRNA10	TRUE	FALSE
chr11	3669352	T	A	ENST00000250699	ENSG00000129749	CHRNA10	TRUE	FALSE
chr11	3669352	T	C	ENST00000250699	ENSG00000129749	CHRNA10	TRUE	FALSE
chr11	3669352	T	G	ENST00000250699	ENSG00000129749	CHRNA10	TRUE	FALSE
chr11	3669794	A	C	ENST00000250699	ENSG00000129749	CHRNA10	FALSE	FALSE
chr11	3669794	A	G	ENST00000250699	ENSG00000129749	CHRNA10	FALSE	FALSE
chr11	3669794	A	T	ENST00000250699	ENSG00000129749	CHRNA10	FALSE	FALSE
chr11	3669795	C	A	ENST00000250699	ENSG00000129749	CHRNA10	FALSE	FALSE
chr11	3669795	C	G	ENST00000250699	ENSG00000129749	CHRNA10	FALSE	FALSE
chr11	3669795	C	T	ENST00000250699	ENSG00000129749	CHRNA10	FALSE	FALSE
chr11	3669810	G	A	ENST00000250699	ENSG00000129749	CHRNA10	TRUE	TRUE
chr11	3669825	C	A	ENST00000250699	ENSG00000129749	CHRNA10	TRUE	TRUE
chr11	3669846	G	A	ENST00000250699	ENSG00000129749	CHRNA10	TRUE	TRUE
chr11	3669867	T	A	ENST00000250699	ENSG00000129749	CHRNA10
chr11	3669880	G	C	ENST00000250699	ENSG00000129749	CHRNA10	TRUE	TRUE
chr11	3669880	G	T	ENST00000250699	ENSG00000129749	CHRNA10	TRUE	TRUE
chr11	3669909	T	A	ENST00000250699	ENSG00000129749	CHRNA10	TRUE	TRUE
chr11	3669927	C	A	ENST00000250699	ENSG00000129749	CHRNA10	TRUE	TRUE
chr11	3669933	C	A	ENST00000250699	ENSG00000129749	CHRNA10	TRUE	FALSE
chr11	3669937	G	T	ENST00000250699	ENSG00000129749	CHRNA10	TRUE	FALSE
chr11	3669942	C	A	ENST00000250699	ENSG00000129749	CHRNA10	TRUE	FALSE
chr11	3669942	C	G	ENST00000250699	ENSG00000129749	CHRNA10	TRUE	FALSE
chr11	3669942	C	T	ENST00000250699	ENSG00000129749	CHRNA10	TRUE	FALSE
chr11	3669943	T	A	ENST00000250699	ENSG00000129749	CHRNA10	TRUE	FALSE
chr11	3669943	T	C	ENST00000250699	ENSG00000129749	CHRNA10	TRUE	FALSE
chr11	3669943	T	G	ENST00000250699	ENSG00000129749	CHRNA10	TRUE	FALSE
chr11	3671250	A	C	ENST00000250699	ENSG00000129749	CHRNA10	FALSE	FALSE
chr11	3671250	A	G	ENST00000250699	ENSG00000129749	CHRNA10	FALSE	FALSE
chr11	3671250	A	T	ENST00000250699	ENSG00000129749	CHRNA10	FALSE	FALSE
chr11	3671251	C	A	ENST00000250699	ENSG00000129749	CHRNA10	FALSE	FALSE
chr11	3671251	C	G	ENST00000250699	ENSG00000129749	CHRNA10	FALSE	FALSE
chr11	3671251	C	T	ENST00000250699	ENSG00000129749	CHRNA10	FALSE	FALSE
chr11	3671252	C	A	ENST00000250699	ENSG00000129749	CHRNA10	TRUE	FALSE
chr11	3676182	C	A	ENST00000324932	ENSG00000110713	NUP98	FALSE	FALSE
chr11	3676185	G	A	ENST00000324932	ENSG00000110713	NUP98	FALSE	FALSE
chr11	3676189	A	C	ENST00000324932	ENSG00000110713	NUP98	FALSE	FALSE
chr11	3676189	A	T	ENST00000324932	ENSG00000110713	NUP98	FALSE	FALSE
chr11	3676197	G	A	ENST00000324932	ENSG00000110713	NUP98	FALSE	FALSE
chr11	3676215	C	A	ENST00000324932	ENSG00000110713	NUP98	FALSE	FALSE
chr11	3676225	A	C	ENST00000324932	ENSG00000110713	NUP98	FALSE	FALSE
chr11	3676225	A	T	ENST00000324932	ENSG00000110713	NUP98	FALSE	FALSE
chr11	3676233	C	A	ENST00000324932	ENSG00000110713	NUP98	FALSE	FALSE
chr11	3676265	A	T	ENST00000324932	ENSG00000110713	NUP98	FALSE	FALSE
chr11	3676274	A	T	ENST00000324932	ENSG00000110713	NUP98	FALSE	FALSE
chr11	3676284	G	A	ENST00000324932	ENSG00000110713	NUP98	FALSE	FALSE
chr11	3676287	G	A	ENST00000324932	ENSG00000110713	NUP98	FALSE	FALSE
chr11	3676301	G	C	ENST00000324932	ENSG00000110713	NUP98	FALSE	FALSE
chr11	3676301	G	T	ENST00000324932	ENSG00000110713	NUP98	FALSE	FALSE
chr11	3676314	T	A	ENST00000324932	ENSG00000110713	NUP98	FALSE	FALSE
chr11	3676368	T	A	ENST00000324932	ENSG00000110713	NUP98	FALSE	FALSE
chr11	3676377	C	A	ENST00000324932	ENSG00000110713	NUP98	TRUE	FALSE
chr11	3676377	C	G	ENST00000324932	ENSG00000110713	NUP98	TRUE	FALSE
chr11	3676377	C	T	ENST00000324932	ENSG00000110713	NUP98	TRUE	FALSE
chr11	3676378	T	A	ENST00000324932	ENSG00000110713	NUP98	TRUE	FALSE
chr11	3676378	T	C	ENST00000324932	ENSG00000110713	NUP98	TRUE	FALSE
chr11	3676378	T	G	ENST00000324932	ENSG00000110713	NUP98	TRUE	FALSE
chr11	3676507	A	C	ENST00000324932	ENSG00000110713	NUP98	TRUE	FALSE
chr11	3676507	A	G	ENST00000324932	ENSG00000110713	NUP98	FALSE	FALSE
chr11	3676507	A	T	ENST00000324932	ENSG00000110713	NUP98	TRUE	FALSE
chr11	3676508	C	A	ENST00000324932	ENSG00000110713	NUP98	TRUE	FALSE
chr11	3676508	C	G	ENST00000324932	ENSG00000110713	NUP98	TRUE	FALSE
chr11	3676508	C	T	ENST00000324932	ENSG00000110713	NUP98	TRUE	FALSE
chr11	3676511	G	C	ENST00000324932	ENSG00000110713	NUP98	FALSE	FALSE
chr11	3676511	G	T	ENST00000324932	ENSG00000110713	NUP98	FALSE	FALSE
chr11	3676515	G	A	ENST00000324932	ENSG00000110713	NUP98	FALSE	FALSE
chr11	3676530	T	A	ENST00000324932	ENSG00000110713	NUP98	FALSE	FALSE
chr11	3676537	G	C	ENST00000324932	ENSG00000110713	NUP98	FALSE	FALSE
chr11	3676537	G	T	ENST00000324932	ENSG00000110713	NUP98	FALSE	FALSE
chr11	3676540	A	T	ENST00000324932	ENSG00000110713	NUP98	FALSE	FALSE
chr11	3676545	G	A	ENST00000324932	ENSG00000110713	NUP98	FALSE	FALSE
chr11	3676551	G	A	ENST00000324932	ENSG00000110713	NUP98	FALSE	FALSE
chr11	3676554	C	A	ENST00000324932	ENSG00000110713	NUP98	FALSE	FALSE
chr11	3676564	G	T	ENST00000324932	ENSG00000110713	NUP98	TRUE	TRUE
chr11	3676571	G	C	ENST00000324932	ENSG00000110713	NUP98	TRUE	TRUE
chr11	3676571	G	T	ENST00000324932	ENSG00000110713	NUP98	TRUE	TRUE
chr11	3676581	T	A	ENST00000324932	ENSG00000110713	NUP98	TRUE	TRUE
chr11	3676589	A	C	ENST00000324932	ENSG00000110713	NUP98	TRUE	TRUE
chr11	3676589	A	T	ENST00000324932	ENSG00000110713	NUP98	TRUE	TRUE
chr11	3676593	G	A	ENST00000324932	ENSG00000110713	NUP98	TRUE	TRUE
chr11	3676596	C	A	ENST00000324932	ENSG00000110713	NUP98	TRUE	TRUE
chr11	3676610	G	C	ENST00000324932	ENSG00000110713	NUP98	TRUE	TRUE
chr11	3676610	G	T	ENST00000324932	ENSG00000110713	NUP98	TRUE	TRUE
chr11	3676612	G	T	ENST00000324932	ENSG00000110713	NUP98	TRUE	TRUE
chr11	3676621	C	A	ENST00000324932	ENSG00000110713	NUP98	TRUE	FALSE
chr11	3676621	C	G	ENST00000324932	ENSG00000110713	NUP98	TRUE	FALSE
chr11	3676621	C	T	ENST00000324932	ENSG00000110713	NUP98	TRUE	FALSE
chr11	3676622	T	A	ENST00000324932	ENSG00000110713	NUP98	TRUE	FALSE
chr11	3676622	T	C	ENST00000324932	ENSG00000110713	NUP98	TRUE	FALSE
chr11	3676622	T	G	ENST00000324932	ENSG00000110713	NUP98	TRUE	FALSE
chr11	3679552	A	C	ENST00000324932	ENSG00000110713	NUP98	TRUE	FALSE
chr11	3679552	A	G	ENST00000324932	ENSG00000110713	NUP98	TRUE	FALSE
chr11	3679552	A	T	ENST00000324932	ENSG00000110713	NUP98	TRUE	FALSE
chr11	3679553	C	A	ENST00000324932	ENSG00000110713	NUP98	TRUE	FALSE
chr11	3679553	C	G	ENST00000324932	ENSG00000110713	NUP98	TRUE	FALSE
chr11	3679553	C	T	ENST00000324932	ENSG00000110713	NUP98	TRUE	FALSE
chr11	3679556	G	A	ENST00000324932	ENSG00000110713	NUP98	TRUE	TRUE
chr11	3679559	G	A	ENST00000324932	ENSG00000110713	NUP98	TRUE	TRUE
chr11	3679577	C	A	ENST00000324932	ENSG00000110713	NUP98	TRUE	TRUE
chr11	3679586	T	A	ENST00000324932	ENSG00000110713	NUP98	TRUE	TRUE
chr11	3679590	A	C	ENST00000324932	ENSG00000110713	NUP98	TRUE	TRUE
chr11	3679590	A	T	ENST00000324932	ENSG00000110713	NUP98	TRUE	TRUE
chr11	3679599	G	C	ENST00000324932	ENSG00000110713	NUP98	TRUE	TRUE
chr11	3679599	G	T	ENST00000324932	ENSG00000110713	NUP98	TRUE	TRUE
chr11	3679619	C	A	ENST00000324932	ENSG00000110713	NUP98	TRUE	TRUE
chr11	3679620	C	T	ENST00000324932	ENSG00000110713	NUP98	TRUE	TRUE
chr11	3679621	C	T	ENST00000324932	ENSG00000110713	NUP98	TRUE	TRUE
chr11	3679628	G	A	ENST00000324932	ENSG00000110713	NUP98	TRUE	TRUE
chr11	3679646	C	A	ENST00000324932	ENSG00000110713	NUP98	TRUE	TRUE
chr11	3679664	C	A	ENST00000324932	ENSG00000110713	NUP98	TRUE	TRUE
chr11	3679666	A	T	ENST00000324932	ENSG00000110713	NUP98	TRUE	TRUE
chr11	3679676	T	A	ENST00000324932	ENSG00000110713	NUP98	TRUE	TRUE
chr11	3679680	G	C	ENST00000324932	ENSG00000110713	NUP98	TRUE	TRUE
chr11	3679680	G	T	ENST00000324932	ENSG00000110713	NUP98	TRUE	TRUE
chr11	3679686	A	C	ENST00000324932	ENSG00000110713	NUP98	TRUE	TRUE
chr11	3679686	A	T	ENST00000324932	ENSG00000110713	NUP98	TRUE	TRUE
chr11	3679694	C	A	ENST00000324932	ENSG00000110713	NUP98	TRUE	TRUE
chr11	3679709	C	A	ENST00000324932	ENSG00000110713	NUP98	TRUE	FALSE
chr11	3679709	C	G	ENST00000324932	ENSG00000110713	NUP98	TRUE	FALSE
chr11	3679709	C	T	ENST00000324932	ENSG00000110713	NUP98	TRUE	FALSE
chr11	3679710	T	A	ENST00000324932	ENSG00000110713	NUP98	TRUE	FALSE
chr11	3679710	T	C	ENST00000324932	ENSG00000110713	NUP98	TRUE	FALSE
chr11	3679710	T	G	ENST00000324932	ENSG00000110713	NUP98	TRUE	FALSE
chr11	3683198	A	C	ENST00000324932	ENSG00000110713	NUP98	TRUE	FALSE
chr11	3683198	A	G	ENST00000324932	ENSG00000110713	NUP98	TRUE	FALSE
chr11	3683198	A	T	ENST00000324932	ENSG00000110713	NUP98	TRUE	FALSE
chr11	3683199	C	A	ENST00000324932	ENSG00000110713	NUP98	TRUE	FALSE
chr11	3683199	C	G	ENST00000324932	ENSG00000110713	NUP98	TRUE	FALSE
chr11	3683199	C	T	ENST00000324932	ENSG00000110713	NUP98	TRUE	FALSE
chr11	3683208	A	C	ENST00000324932	ENSG00000110713	NUP98	TRUE	TRUE
chr11	3683208	A	T	ENST00000324932	ENSG00000110713	NUP98	TRUE	TRUE
chr11	3683215	G	A	ENST00000324932	ENSG00000110713	NUP98	TRUE	TRUE
chr11	3683227	T	A	ENST00000324932	ENSG00000110713	NUP98	TRUE	TRUE
chr11	3683231	G	T	ENST00000324932	ENSG00000110713	NUP98	TRUE	TRUE
chr11	3683240	C	T	ENST00000324932	ENSG00000110713	NUP98	TRUE	TRUE
chr11	3683241	C	T	ENST00000324932	ENSG00000110713	NUP98	TRUE	TRUE
chr11	3683248	C	A	ENST00000324932	ENSG00000110713	NUP98	TRUE	TRUE
chr11	3683254	T	A	ENST00000324932	ENSG00000110713	NUP98	TRUE	TRUE
chr11	3683259	A	C	ENST00000324932	ENSG00000110713	NUP98	TRUE	TRUE
chr11	3683259	A	T	ENST00000324932	ENSG00000110713	NUP98	TRUE	TRUE
chr11	3683261	G	T	ENST00000324932	ENSG00000110713	NUP98	TRUE	TRUE
chr11	3683272	C	A	ENST00000324932	ENSG00000110713	NUP98	TRUE	TRUE
chr11	3683274	A	C	ENST00000324932	ENSG00000110713	NUP98	TRUE	TRUE
chr11	3683274	A	T	ENST00000324932	ENSG00000110713	NUP98	TRUE	TRUE
chr11	3683281	T	A	ENST00000324932	ENSG00000110713	NUP98	TRUE	TRUE
chr11	3683290	C	A	ENST00000324932	ENSG00000110713	NUP98	TRUE	TRUE
chr11	3683302	G	A	ENST00000324932	ENSG00000110713	NUP98	TRUE	TRUE
chr11	3683311	T	A	ENST00000324932	ENSG00000110713	NUP98	TRUE	TRUE
chr11	3683317	C	A	ENST00000324932	ENSG00000110713	NUP98	TRUE	TRUE
chr11	3683324	C	T	ENST00000324932	ENSG00000110713	NUP98	TRUE	TRUE
chr11	3683325	C	T	ENST00000324932	ENSG00000110713	NUP98	TRUE	TRUE
chr11	3683329	T	A	ENST00000324932	ENSG00000110713	NUP98	TRUE	TRUE
chr11	3683347	T	A	ENST00000324932	ENSG00000110713	NUP98	TRUE	TRUE
chr11	3683350	G	A	ENST00000324932	ENSG00000110713	NUP98	TRUE	TRUE
chr11	3683365	C	A	ENST00000324932	ENSG00000110713	NUP98	TRUE	TRUE
chr11	3683368	T	A	ENST00000324932	ENSG00000110713	NUP98	TRUE	TRUE
chr11	3683372	C	T	ENST00000324932	ENSG00000110713	NUP98	TRUE	TRUE
chr11	3683373	C	T	ENST00000324932	ENSG00000110713	NUP98	TRUE	TRUE
chr11	3683380	C	A	ENST00000324932	ENSG00000110713	NUP98	TRUE	TRUE
chr11	3683389	C	A	ENST00000324932	ENSG00000110713	NUP98	TRUE	TRUE
chr11	3683391	A	T	ENST00000324932	ENSG00000110713	NUP98	TRUE	TRUE
chr11	3683398	G	A	ENST00000324932	ENSG00000110713	NUP98	TRUE	TRUE
chr11	3683399	G	T	ENST00000324932	ENSG00000110713	NUP98	TRUE	TRUE
chr11	3683419	C	A	ENST00000324932	ENSG00000110713	NUP98	TRUE	TRUE
chr11	3683422	G	A	ENST00000324932	ENSG00000110713	NUP98	TRUE	TRUE
chr11	3683431	T	A	ENST00000324932	ENSG00000110713	NUP98	TRUE	TRUE
chr11	3683434	C	A	ENST00000324932	ENSG00000110713	NUP98	TRUE	TRUE
chr11	3683442	C	A	ENST00000324932	ENSG00000110713	NUP98	TRUE	FALSE
chr11	3683442	C	G	ENST00000324932	ENSG00000110713	NUP98	TRUE	FALSE
chr11	3683442	C	T	ENST00000324932	ENSG00000110713	NUP98	TRUE	FALSE
chr11	3683443	T	A	ENST00000324932	ENSG00000110713	NUP98	TRUE	FALSE
chr11	3683443	T	C	ENST00000324932	ENSG00000110713	NUP98	TRUE	FALSE
chr11	3683443	T	G	ENST00000324932	ENSG00000110713	NUP98	TRUE	FALSE
chr11	3685971	A	C	ENST00000324932	ENSG00000110713	NUP98	TRUE	FALSE
chr11	3685971	A	G	ENST00000324932	ENSG00000110713	NUP98	TRUE	FALSE
chr11	3685971	A	T	ENST00000324932	ENSG00000110713	NUP98	TRUE	FALSE
chr11	3685972	C	A	ENST00000324932	ENSG00000110713	NUP98	TRUE	FALSE
chr11	3685972	C	G	ENST00000324932	ENSG00000110713	NUP98	TRUE	FALSE
chr11	3685972	C	T	ENST00000324932	ENSG00000110713	NUP98	TRUE	FALSE
chr11	3685976	G	C	ENST00000324932	ENSG00000110713	NUP98	TRUE	TRUE
chr11	3685976	G	T	ENST00000324932	ENSG00000110713	NUP98	TRUE	TRUE
chr11	3686008	C	T	ENST00000324932	ENSG00000110713	NUP98	TRUE	TRUE
chr11	3686009	C	T	ENST00000324932	ENSG00000110713	NUP98	TRUE	TRUE
chr11	3686013	C	A	ENST00000324932	ENSG00000110713	NUP98	TRUE	TRUE
chr11	3686014	C	T	ENST00000324932	ENSG00000110713	NUP98	TRUE	TRUE
chr11	3686015	C	T	ENST00000324932	ENSG00000110713	NUP98	TRUE	TRUE
chr11	3686025	C	A	ENST00000324932	ENSG00000110713	NUP98	TRUE	TRUE
chr11	3686031	C	A	ENST00000324932	ENSG00000110713	NUP98	TRUE	TRUE
chr11	3686037	G	A	ENST00000324932	ENSG00000110713	NUP98	TRUE	TRUE
chr11	3686044	G	C	ENST00000324932	ENSG00000110713	NUP98	TRUE	TRUE
chr11	3686044	G	T	ENST00000324932	ENSG00000110713	NUP98	TRUE	TRUE
chr11	3686055	G	A	ENST00000324932	ENSG00000110713	NUP98	TRUE	TRUE
chr11	3686067	C	A	ENST00000324932	ENSG00000110713	NUP98	TRUE	TRUE
chr11	3686068	A	T	ENST00000324932	ENSG00000110713	NUP98	TRUE	TRUE
chr11	3686073	G	A	ENST00000324932	ENSG00000110713	NUP98	TRUE	TRUE
chr11	3686078	G	C	ENST00000324932	ENSG00000110713	NUP98	TRUE	TRUE
chr11	3686078	G	T	ENST00000324932	ENSG00000110713	NUP98	TRUE	TRUE
chr11	3686089	G	C	ENST00000324932	ENSG00000110713	NUP98	TRUE	TRUE
chr11	3686089	G	T	ENST00000324932	ENSG00000110713	NUP98	TRUE	TRUE
chr11	3686112	C	A	ENST00000324932	ENSG00000110713	NUP98	TRUE	TRUE
chr11	3686113	C	T	ENST00000324932	ENSG00000110713	NUP98	TRUE	TRUE
chr11	3686114	C	T	ENST00000324932	ENSG00000110713	NUP98	TRUE	TRUE
chr11	3686117	A	T	ENST00000324932	ENSG00000110713	NUP98	TRUE	TRUE
chr11	3686122	C	T	ENST00000324932	ENSG00000110713	NUP98	TRUE	TRUE
chr11	3686123	C	T	ENST00000324932	ENSG00000110713	NUP98	TRUE	TRUE
chr11	3686134	G	C	ENST00000324932	ENSG00000110713	NUP98	TRUE	TRUE
chr11	3686134	G	T	ENST00000324932	ENSG00000110713	NUP98	TRUE	TRUE
chr11	3686141	A	T	ENST00000324932	ENSG00000110713	NUP98	TRUE	TRUE
chr11	3686163	G	A	ENST00000324932	ENSG00000110713	NUP98	TRUE	TRUE
chr11	3686169	C	A	ENST00000324932	ENSG00000110713	NUP98	TRUE	TRUE
chr11	3686178	G	A	ENST00000324932	ENSG00000110713	NUP98	TRUE	TRUE
chr11	3686188	A	C	ENST00000324932	ENSG00000110713	NUP98	TRUE	TRUE
chr11	3686188	A	T	ENST00000324932	ENSG00000110713	NUP98	TRUE	TRUE
chr11	3686195	C	A	ENST00000324932	ENSG00000110713	NUP98	TRUE	FALSE
chr11	3686195	C	G	ENST00000324932	ENSG00000110713	NUP98	TRUE	FALSE
chr11	3686195	C	T	ENST00000324932	ENSG00000110713	NUP98	TRUE	FALSE
chr11	3686196	T	A	ENST00000324932	ENSG00000110713	NUP98	TRUE	FALSE
chr11	3686196	T	C	ENST00000324932	ENSG00000110713	NUP98	TRUE	FALSE
chr11	3686196	T	G	ENST00000324932	ENSG00000110713	NUP98	TRUE	FALSE
chr11	3691345	A	C	ENST00000324932	ENSG00000110713	NUP98	TRUE	FALSE
chr11	3691345	A	G	ENST00000324932	ENSG00000110713	NUP98	TRUE	FALSE
chr11	3691345	A	T	ENST00000324932	ENSG00000110713	NUP98	TRUE	FALSE
chr11	3691346	C	A	ENST00000324932	ENSG00000110713	NUP98	TRUE	FALSE
chr11	3691346	C	G	ENST00000324932	ENSG00000110713	NUP98	TRUE	FALSE
chr11	3691346	C	T	ENST00000324932	ENSG00000110713	NUP98	TRUE	FALSE
chr11	3691348	T	A	ENST00000324932	ENSG00000110713	NUP98	TRUE	TRUE
chr11	3691355	G	C	ENST00000324932	ENSG00000110713	NUP98	TRUE	TRUE
chr11	3691355	G	T	ENST00000324932	ENSG00000110713	NUP98	TRUE	TRUE
chr11	3691363	T	A	ENST00000324932	ENSG00000110713	NUP98	TRUE	TRUE
chr11	3691376	G	T	ENST00000324932	ENSG00000110713	NUP98	TRUE	TRUE
chr11	3691387	G	A	ENST00000324932	ENSG00000110713	NUP98	TRUE	TRUE
chr11	3691399	G	A	ENST00000324932	ENSG00000110713	NUP98	TRUE	TRUE
chr11	3691401	G	C	ENST00000324932	ENSG00000110713	NUP98	TRUE	TRUE
chr11	3691401	G	T	ENST00000324932	ENSG00000110713	NUP98	TRUE	TRUE
chr11	3691408	G	A	ENST00000324932	ENSG00000110713	NUP98	TRUE	TRUE
chr11	3691411	C	A	ENST00000324932	ENSG00000110713	NUP98	TRUE	TRUE
chr11	3691414	C	A	ENST00000324932	ENSG00000110713	NUP98	TRUE	TRUE
chr11	3691424	A	T	ENST00000324932	ENSG00000110713	NUP98	TRUE	TRUE
chr11	3691438	C	A	ENST00000324932	ENSG00000110713	NUP98	TRUE	TRUE
chr11	3691442	A	C	ENST00000324932	ENSG00000110713	NUP98	TRUE	TRUE
chr11	3691442	A	T	ENST00000324932	ENSG00000110713	NUP98	TRUE	TRUE
chr11	3691446	G	T	ENST00000324932	ENSG00000110713	NUP98	TRUE	TRUE
chr11	3691460	G	T	ENST00000324932	ENSG00000110713	NUP98	TRUE	TRUE
chr11	3691466	A	C	ENST00000324932	ENSG00000110713	NUP98	TRUE	TRUE
chr11	3691466	A	T	ENST00000324932	ENSG00000110713	NUP98	TRUE	TRUE
chr11	3691471	T	A	ENST00000324932	ENSG00000110713	NUP98	TRUE	TRUE
chr11	3691490	C	A	ENST00000324932	ENSG00000110713	NUP98	TRUE	FALSE
chr11	3691490	C	G	ENST00000324932	ENSG00000110713	NUP98	TRUE	FALSE
chr11	3691490	C	T	ENST00000324932	ENSG00000110713	NUP98	TRUE	FALSE
chr11	3691491	T	A	ENST00000324932	ENSG00000110713	NUP98	TRUE	FALSE
chr11	3691491	T	C	ENST00000324932	ENSG00000110713	NUP98	TRUE	FALSE
chr11	3691491	T	G	ENST00000324932	ENSG00000110713	NUP98	TRUE	FALSE
chr11	3693230	A	C	ENST00000324932	ENSG00000110713	NUP98	TRUE	FALSE
chr11	3693230	A	G	ENST00000324932	ENSG00000110713	NUP98	TRUE	FALSE
chr11	3693230	A	T	ENST00000324932	ENSG00000110713	NUP98	TRUE	FALSE
chr11	3693231	C	A	ENST00000324932	ENSG00000110713	NUP98	TRUE	FALSE
chr11	3693231	C	G	ENST00000324932	ENSG00000110713	NUP98	TRUE	FALSE
chr11	3693231	C	T	ENST00000324932	ENSG00000110713	NUP98	TRUE	FALSE
chr11	3693234	G	A	ENST00000324932	ENSG00000110713	NUP98	TRUE	TRUE
chr11	3693243	C	A	ENST00000324932	ENSG00000110713	NUP98	TRUE	TRUE
chr11	3693246	C	A	ENST00000324932	ENSG00000110713	NUP98	TRUE	TRUE
chr11	3693247	A	C	ENST00000324932	ENSG00000110713	NUP98	TRUE	TRUE
chr11	3693247	A	T	ENST00000324932	ENSG00000110713	NUP98	TRUE	TRUE
chr11	3693290	A	T	ENST00000324932	ENSG00000110713	NUP98	TRUE	TRUE
chr11	3693292	A	C	ENST00000324932	ENSG00000110713	NUP98	TRUE	TRUE
chr11	3693292	A	T	ENST00000324932	ENSG00000110713	NUP98	TRUE	TRUE
chr11	3693295	C	T	ENST00000324932	ENSG00000110713	NUP98	TRUE	TRUE
chr11	3693296	C	T	ENST00000324932	ENSG00000110713	NUP98	TRUE	TRUE
chr11	3693321	T	A	ENST00000324932	ENSG00000110713	NUP98	TRUE	TRUE
chr11	3693322	C	T	ENST00000324932	ENSG00000110713	NUP98	TRUE	TRUE
chr11	3693323	C	T	ENST00000324932	ENSG00000110713	NUP98	TRUE	TRUE
chr11	3693329	A	T	ENST00000324932	ENSG00000110713	NUP98	TRUE	TRUE
chr11	3693333	G	A	ENST00000324932	ENSG00000110713	NUP98	TRUE	TRUE
chr11	3693337	G	T	ENST00000324932	ENSG00000110713	NUP98	TRUE	TRUE
chr11	3693351	G	A	ENST00000324932	ENSG00000110713	NUP98	TRUE	TRUE
chr11	3693354	T	A	ENST00000324932	ENSG00000110713	NUP98	TRUE	TRUE
chr11	3693357	T	A	ENST00000324932	ENSG00000110713	NUP98	TRUE	TRUE
chr11	3693360	C	A	ENST00000324932	ENSG00000110713	NUP98	TRUE	TRUE
chr11	3693362	G	C	ENST00000324932	ENSG00000110713	NUP98	TRUE	TRUE
chr11	3693362	G	T	ENST00000324932	ENSG00000110713	NUP98	TRUE	TRUE
chr11	3693369	G	A	ENST00000324932	ENSG00000110713	NUP98	TRUE	TRUE
chr11	3693370	C	T	ENST00000324932	ENSG00000110713	NUP98	TRUE	TRUE
chr11	3693371	C	T	ENST00000324932	ENSG00000110713	NUP98	TRUE	TRUE
chr11	3693376	C	A	ENST00000324932	ENSG00000110713	NUP98	TRUE	FALSE
chr11	3693376	C	G	ENST00000324932	ENSG00000110713	NUP98	TRUE	FALSE
chr11	3693376	C	T	ENST00000324932	ENSG00000110713	NUP98	TRUE	FALSE
chr11	3693377	T	A	ENST00000324932	ENSG00000110713	NUP98	TRUE	FALSE
chr11	3693377	T	C	ENST00000324932	ENSG00000110713	NUP98	TRUE	FALSE
chr11	3693377	T	G	ENST00000324932	ENSG00000110713	NUP98	TRUE	FALSE
chr11	3695447	A	C	ENST00000324932	ENSG00000110713	NUP98	TRUE	FALSE
chr11	3695447	A	G	ENST00000324932	ENSG00000110713	NUP98	TRUE	FALSE
chr11	3695447	A	T	ENST00000324932	ENSG00000110713	NUP98	TRUE	FALSE
chr11	3695448	C	A	ENST00000324932	ENSG00000110713	NUP98	TRUE	FALSE
chr11	3695448	C	G	ENST00000324932	ENSG00000110713	NUP98	TRUE	FALSE
chr11	3695448	C	T	ENST00000324932	ENSG00000110713	NUP98	TRUE	FALSE
chr11	3695454	T	A	ENST00000324932	ENSG00000110713	NUP98	TRUE	TRUE
chr11	3695457	C	A	ENST00000324932	ENSG00000110713	NUP98	TRUE	TRUE
chr11	3695462	A	T	ENST00000324932	ENSG00000110713	NUP98	TRUE	TRUE
chr11	3695484	T	A	ENST00000324932	ENSG00000110713	NUP98	TRUE	TRUE
chr11	3695487	C	A	ENST00000324932	ENSG00000110713	NUP98	TRUE	TRUE
chr11	3695493	G	A	ENST00000324932	ENSG00000110713	NUP98	TRUE	TRUE
chr11	3695511	G	A	ENST00000324932	ENSG00000110713	NUP98	TRUE	TRUE
chr11	3695517	G	A	ENST00000324932	ENSG00000110713	NUP98	TRUE	TRUE
chr11	3695521	C	T	ENST00000324932	ENSG00000110713	NUP98	TRUE	TRUE
chr11	3695522	C	T	ENST00000324932	ENSG00000110713	NUP98	TRUE	TRUE
chr11	3695531	A	T	ENST00000324932	ENSG00000110713	NUP98	TRUE	TRUE
chr11	3695535	G	A	ENST00000324932	ENSG00000110713	NUP98	TRUE	TRUE
chr11	3695550	C	A	ENST00000324932	ENSG00000110713	NUP98	TRUE	TRUE
chr11	3695558	G	C	ENST00000324932	ENSG00000110713	NUP98	TRUE	TRUE
chr11	3695558	G	T	ENST00000324932	ENSG00000110713	NUP98	TRUE	TRUE
chr11	3695562	G	A	ENST00000324932	ENSG00000110713	NUP98	TRUE	TRUE
chr11	3695577	G	A	ENST00000324932	ENSG00000110713	NUP98	TRUE	TRUE
chr11	3695582	A	C	ENST00000324932	ENSG00000110713	NUP98	TRUE	TRUE
chr11	3695582	A	T	ENST00000324932	ENSG00000110713	NUP98	TRUE	TRUE
chr11	3695607	C	A	ENST00000324932	ENSG00000110713	NUP98	TRUE	FALSE
chr11	3695607	C	G	ENST00000324932	ENSG00000110713	NUP98	TRUE	FALSE
chr11	3695607	C	T	ENST00000324932	ENSG00000110713	NUP98	TRUE	FALSE
chr11	3695608	T	A	ENST00000324932	ENSG00000110713	NUP98	TRUE	FALSE
chr11	3695608	T	C	ENST00000324932	ENSG00000110713	NUP98	TRUE	FALSE
chr11	3695608	T	G	ENST00000324932	ENSG00000110713	NUP98	TRUE	FALSE
chr11	3699080	A	C	ENST00000324932	ENSG00000110713	NUP98	TRUE	FALSE
chr11	3699080	A	G	ENST00000324932	ENSG00000110713	NUP98	TRUE	FALSE
chr11	3699080	A	T	ENST00000324932	ENSG00000110713	NUP98	TRUE	FALSE
chr11	3699081	C	A	ENST00000324932	ENSG00000110713	NUP98	TRUE	FALSE
chr11	3699081	C	G	ENST00000324932	ENSG00000110713	NUP98	TRUE	FALSE
chr11	3699081	C	T	ENST00000324932	ENSG00000110713	NUP98	TRUE	FALSE
chr11	3699084	G	C	ENST00000324932	ENSG00000110713	NUP98	TRUE	TRUE
chr11	3699084	G	T	ENST00000324932	ENSG00000110713	NUP98	TRUE	TRUE
chr11	3699088	G	A	ENST00000324932	ENSG00000110713	NUP98	TRUE	TRUE
chr11	3699091	G	A	ENST00000324932	ENSG00000110713	NUP98	TRUE	TRUE
chr11	3699101	G	T	ENST00000324932	ENSG00000110713	NUP98	TRUE	TRUE
chr11	3699109	C	A	ENST00000324932	ENSG00000110713	NUP98	TRUE	TRUE
chr11	3699121	T	A	ENST00000324932	ENSG00000110713	NUP98	TRUE	TRUE
chr11	3699131	G	C	ENST00000324932	ENSG00000110713	NUP98	TRUE	TRUE
chr11	3699131	G	T	ENST00000324932	ENSG00000110713	NUP98	TRUE	TRUE
chr11	3699148	C	A	ENST00000324932	ENSG00000110713	NUP98	TRUE	TRUE
chr11	3699163	T	A	ENST00000324932	ENSG00000110713	NUP98	TRUE	TRUE
chr11	3699166	G	A	ENST00000324932	ENSG00000110713	NUP98	TRUE	TRUE
chr11	3699171	A	C	ENST00000324932	ENSG00000110713	NUP98	TRUE	TRUE
chr11	3699171	A	T	ENST00000324932	ENSG00000110713	NUP98	TRUE	TRUE
chr11	3699181	C	A	ENST00000324932	ENSG00000110713	NUP98	TRUE	TRUE
chr11	3699184	C	A	ENST00000324932	ENSG00000110713	NUP98	TRUE	TRUE
chr11	3699187	C	A	ENST00000324932	ENSG00000110713	NUP98	TRUE	TRUE
chr11	3699193	G	A	ENST00000324932	ENSG00000110713	NUP98	TRUE	TRUE
chr11	3699206	A	T	ENST00000324932	ENSG00000110713	NUP98	TRUE	TRUE
chr11	3699215	C	T	ENST00000324932	ENSG00000110713	NUP98	TRUE	TRUE
chr11	3699216	C	T	ENST00000324932	ENSG00000110713	NUP98	TRUE	TRUE
chr11	3699232	T	A	ENST00000324932	ENSG00000110713	NUP98	TRUE	TRUE
chr11	3699235	T	A	ENST00000324932	ENSG00000110713	NUP98	TRUE	TRUE
chr11	3699238	G	A	ENST00000324932	ENSG00000110713	NUP98	TRUE	TRUE
chr11	3699241	C	A	ENST00000324932	ENSG00000110713	NUP98	TRUE	TRUE
chr11	3699250	G	A	ENST00000324932	ENSG00000110713	NUP98	TRUE	TRUE
chr11	3699254	G	C	ENST00000324932	ENSG00000110713	NUP98	TRUE	TRUE
chr11	3699254	G	T	ENST00000324932	ENSG00000110713	NUP98	TRUE	TRUE
chr11	3699259	C	A	ENST00000324932	ENSG00000110713	NUP98	TRUE	TRUE
chr11	3699268	C	A	ENST00000324932	ENSG00000110713	NUP98	TRUE	TRUE
chr11	3699277	G	A	ENST00000324932	ENSG00000110713	NUP98	TRUE	TRUE
chr11	3699289	C	A	ENST00000324932	ENSG00000110713	NUP98	TRUE	TRUE
chr11	3699292	T	A	ENST00000324932	ENSG00000110713	NUP98	TRUE	TRUE
chr11	3699302	C	T	ENST00000324932	ENSG00000110713	NUP98	TRUE	TRUE
chr11	3699303	C	T	ENST00000324932	ENSG00000110713	NUP98	TRUE	TRUE
chr11	3699313	C	A	ENST00000324932	ENSG00000110713	NUP98	TRUE	TRUE
chr11	3699314	A	T	ENST00000324932	ENSG00000110713	NUP98	TRUE	TRUE
chr11	3699323	C	T	ENST00000324932	ENSG00000110713	NUP98	TRUE	TRUE
chr11	3699324	C	T	ENST00000324932	ENSG00000110713	NUP98	TRUE	TRUE
chr11	3699335	C	T	ENST00000324932	ENSG00000110713	NUP98	TRUE	TRUE
chr11	3699336	C	T	ENST00000324932	ENSG00000110713	NUP98	TRUE	TRUE
chr11	3699343	T	A	ENST00000324932	ENSG00000110713	NUP98	TRUE	TRUE
chr11	3699349	C	A	ENST00000324932	ENSG00000110713	NUP98	TRUE	FALSE
chr11	3699349	C	G	ENST00000324932	ENSG00000110713	NUP98	TRUE	FALSE
chr11	3699349	C	T	ENST00000324932	ENSG00000110713	NUP98	TRUE	FALSE
chr11	3699350	T	A	ENST00000324932	ENSG00000110713	NUP98	TRUE	FALSE
chr11	3699350	T	C	ENST00000324932	ENSG00000110713	NUP98	TRUE	FALSE
chr11	3699350	T	G	ENST00000324932	ENSG00000110713	NUP98	TRUE	FALSE
chr11	3700608	A	C	ENST00000324932	ENSG00000110713	NUP98	TRUE	FALSE
chr11	3700608	A	G	ENST00000324932	ENSG00000110713	NUP98	TRUE	FALSE
chr11	3700608	A	T	ENST00000324932	ENSG00000110713	NUP98	TRUE	FALSE
chr11	3700609	C	A	ENST00000324932	ENSG00000110713	NUP98	TRUE	FALSE
chr11	3700609	C	G	ENST00000324932	ENSG00000110713	NUP98	TRUE	FALSE
chr11	3700609	C	T	ENST00000324932	ENSG00000110713	NUP98	TRUE	FALSE
chr11	3700613	G	A	ENST00000324932	ENSG00000110713	NUP98	TRUE	TRUE
chr11	3700619	C	A	ENST00000324932	ENSG00000110713	NUP98	TRUE	TRUE
chr11	3700624	A	C	ENST00000324932	ENSG00000110713	NUP98	TRUE	TRUE
chr11	3700624	A	T	ENST00000324932	ENSG00000110713	NUP98	TRUE	TRUE
chr11	3700631	C	A	ENST00000324932	ENSG00000110713	NUP98	TRUE	TRUE
chr11	3700633	G	C	ENST00000324932	ENSG00000110713	NUP98	TRUE	TRUE
chr11	3700633	G	T	ENST00000324932	ENSG00000110713	NUP98	TRUE	TRUE
chr11	3700640	C	A	ENST00000324932	ENSG00000110713	NUP98	TRUE	TRUE
chr11	3700643	T	A	ENST00000324932	ENSG00000110713	NUP98	TRUE	TRUE
chr11	3700647	C	T	ENST00000324932	ENSG00000110713	NUP98	TRUE	TRUE
chr11	3700648	C	T	ENST00000324932	ENSG00000110713	NUP98	TRUE	TRUE
chr11	3700656	A	C	ENST00000324932	ENSG00000110713	NUP98	TRUE	TRUE
chr11	3700656	A	T	ENST00000324932	ENSG00000110713	NUP98	TRUE	TRUE
chr11	3700679	C	A	ENST00000324932	ENSG00000110713	NUP98	TRUE	TRUE
chr11	3700701	A	T	ENST00000324932	ENSG00000110713	NUP98	TRUE	TRUE
chr11	3700709	C	A	ENST00000324932	ENSG00000110713	NUP98	TRUE	TRUE
chr11	3700733	T	A	ENST00000324932	ENSG00000110713	NUP98	TRUE	TRUE
chr11	3700735	A	C	ENST00000324932	ENSG00000110713	NUP98	TRUE	TRUE
chr11	3700735	A	T	ENST00000324932	ENSG00000110713	NUP98	TRUE	TRUE
chr11	3700739	T	A	ENST00000324932	ENSG00000110713	NUP98	TRUE	TRUE
chr11	3700745	C	A	ENST00000324932	ENSG00000110713	NUP98	TRUE	TRUE
chr11	3700757	G	A	ENST00000324932	ENSG00000110713	NUP98	TRUE	TRUE
chr11	3700758	A	C	ENST00000324932	ENSG00000110713	NUP98	TRUE	TRUE
chr11	3700758	A	T	ENST00000324932	ENSG00000110713	NUP98	TRUE	TRUE
chr11	3700762	A	C	ENST00000324932	ENSG00000110713	NUP98	TRUE	TRUE
chr11	3700762	A	T	ENST00000324932	ENSG00000110713	NUP98	TRUE	TRUE
chr11	3700766	T	A	ENST00000324932	ENSG00000110713	NUP98	TRUE	TRUE
chr11	3700775	C	A	ENST00000324932	ENSG00000110713	NUP98	TRUE	TRUE
chr11	3700784	T	A	ENST00000324932	ENSG00000110713	NUP98	TRUE	TRUE
chr11	3700787	T	A	ENST00000324932	ENSG00000110713	NUP98	TRUE	TRUE
chr11	3700790	G	A	ENST00000324932	ENSG00000110713	NUP98	TRUE	TRUE
chr11	3700793	T	A	ENST00000324932	ENSG00000110713	NUP98
chr11	3700795	A	T	ENST00000324932	ENSG00000110713	NUP98	TRUE	TRUE
chr11	3700805	T	A	ENST00000324932	ENSG00000110713	NUP98	TRUE	TRUE
chr11	3700808	C	A	ENST00000324932	ENSG00000110713	NUP98	TRUE	TRUE
chr11	3700810	A	C	ENST00000324932	ENSG00000110713	NUP98	TRUE	TRUE
chr11	3700810	A	T	ENST00000324932	ENSG00000110713	NUP98	TRUE	TRUE
chr11	3700820	T	A	ENST00000324932	ENSG00000110713	NUP98	TRUE	TRUE
chr11	3700832	C	A	ENST00000324932	ENSG00000110713	NUP98	TRUE	TRUE
chr11	3700840	C	A	ENST00000324932	ENSG00000110713	NUP98	TRUE	FALSE
chr11	3700840	C	G	ENST00000324932	ENSG00000110713	NUP98	TRUE	FALSE
chr11	3700840	C	T	ENST00000324932	ENSG00000110713	NUP98	TRUE	FALSE
chr11	3700841	T	A	ENST00000324932	ENSG00000110713	NUP98	TRUE	FALSE
chr11	3700841	T	C	ENST00000324932	ENSG00000110713	NUP98	TRUE	FALSE
chr11	3700841	T	G	ENST00000324932	ENSG00000110713	NUP98	TRUE	FALSE
chr11	3702461	A	C	ENST00000324932	ENSG00000110713	NUP98	TRUE	FALSE
chr11	3702461	A	G	ENST00000324932	ENSG00000110713	NUP98	TRUE	FALSE
chr11	3702461	A	T	ENST00000324932	ENSG00000110713	NUP98	TRUE	FALSE
chr11	3702462	C	A	ENST00000324932	ENSG00000110713	NUP98	TRUE	FALSE
chr11	3702462	C	G	ENST00000324932	ENSG00000110713	NUP98	TRUE	FALSE
chr11	3702462	C	T	ENST00000324932	ENSG00000110713	NUP98	TRUE	FALSE
chr11	3702467	T	A	ENST00000324932	ENSG00000110713	NUP98	TRUE	TRUE
chr11	3702494	C	A	ENST00000324932	ENSG00000110713	NUP98	TRUE	TRUE
chr11	3702500	C	A	ENST00000324932	ENSG00000110713	NUP98	TRUE	TRUE
chr11	3702518	G	A	ENST00000324932	ENSG00000110713	NUP98	TRUE	TRUE
chr11	3702527	C	A	ENST00000324932	ENSG00000110713	NUP98	TRUE	TRUE
chr11	3702533	C	A	ENST00000324932	ENSG00000110713	NUP98	TRUE	TRUE
chr11	3702551	G	A	ENST00000324932	ENSG00000110713	NUP98	TRUE	TRUE
chr11	3702554	C	A	ENST00000324932	ENSG00000110713	NUP98	TRUE	TRUE
chr11	3702557	C	A	ENST00000324932	ENSG00000110713	NUP98	TRUE	TRUE
chr11	3702573	C	T	ENST00000324932	ENSG00000110713	NUP98	TRUE	TRUE
chr11	3702574	C	T	ENST00000324932	ENSG00000110713	NUP98	TRUE	TRUE
chr11	3702585	C	T	ENST00000324932	ENSG00000110713	NUP98	TRUE	TRUE
chr11	3702586	C	T	ENST00000324932	ENSG00000110713	NUP98	TRUE	TRUE
chr11	3702601	G	C	ENST00000324932	ENSG00000110713	NUP98	TRUE	TRUE
chr11	3702601	G	T	ENST00000324932	ENSG00000110713	NUP98	TRUE	TRUE
chr11	3702608	C	A	ENST00000324932	ENSG00000110713	NUP98	TRUE	TRUE
chr11	3702631	A	T	ENST00000324932	ENSG00000110713	NUP98	TRUE	TRUE
chr11	3702638	T	A	ENST00000324932	ENSG00000110713	NUP98	TRUE	TRUE
chr11	3702641	C	A	ENST00000324932	ENSG00000110713	NUP98	TRUE	TRUE
chr11	3702644	T	A	ENST00000324932	ENSG00000110713	NUP98	TRUE	TRUE
chr11	3702648	A	C	ENST00000324932	ENSG00000110713	NUP98	TRUE	TRUE
chr11	3702648	A	T	ENST00000324932	ENSG00000110713	NUP98	TRUE	TRUE
chr11	3702662	T	A	ENST00000324932	ENSG00000110713	NUP98	TRUE	TRUE
chr11	3702665	C	A	ENST00000324932	ENSG00000110713	NUP98	TRUE	TRUE
chr11	3702686	G	A	ENST00000324932	ENSG00000110713	NUP98	TRUE	TRUE
chr11	3702707	T	A	ENST00000324932	ENSG00000110713	NUP98	TRUE	TRUE
chr11	3702709	A	T	ENST00000324932	ENSG00000110713	NUP98	TRUE	TRUE
chr11	3702719	C	A	ENST00000324932	ENSG00000110713	NUP98	TRUE	TRUE
chr11	3702771	C	T	ENST00000324932	ENSG00000110713	NUP98	TRUE	TRUE
chr11	3702772	C	T	ENST00000324932	ENSG00000110713	NUP98	TRUE	TRUE
chr11	3702799	A	C	ENST00000324932	ENSG00000110713	NUP98	TRUE	TRUE
chr11	3702799	A	T	ENST00000324932	ENSG00000110713	NUP98	TRUE	TRUE
chr11	3702812	T	A	ENST00000324932	ENSG00000110713	NUP98	TRUE	TRUE
chr11	3702822	A	T	ENST00000324932	ENSG00000110713	NUP98	TRUE	TRUE
chr11	3702827	C	A	ENST00000324932	ENSG00000110713	NUP98	TRUE	TRUE
chr11	3702830	G	A	ENST00000324932	ENSG00000110713	NUP98	TRUE	TRUE
chr11	3702847	G	C	ENST00000324932	ENSG00000110713	NUP98	TRUE	TRUE
chr11	3702847	G	T	ENST00000324932	ENSG00000110713	NUP98	TRUE	TRUE
chr11	3702860	C	A	ENST00000324932	ENSG00000110713	NUP98	TRUE	TRUE
chr11	3702872	T	A	ENST00000324932	ENSG00000110713	NUP98	TRUE	TRUE
chr11	3702874	G	C	ENST00000324932	ENSG00000110713	NUP98	TRUE	TRUE
chr11	3702874	G	T	ENST00000324932	ENSG00000110713	NUP98	TRUE	TRUE
chr11	3702878	G	A	ENST00000324932	ENSG00000110713	NUP98	TRUE	TRUE
chr11	3702883	A	C	ENST00000324932	ENSG00000110713	NUP98	TRUE	TRUE
chr11	3702883	A	T	ENST00000324932	ENSG00000110713	NUP98	TRUE	TRUE
chr11	3702893	C	A	ENST00000324932	ENSG00000110713	NUP98	FALSE	FALSE
chr11	3702893	C	G	ENST00000324932	ENSG00000110713	NUP98	FALSE	FALSE
chr11	3702893	C	T	ENST00000324932	ENSG00000110713	NUP98	FALSE	FALSE
chr11	3702894	T	A	ENST00000324932	ENSG00000110713	NUP98	FALSE	FALSE
chr11	3702894	T	C	ENST00000324932	ENSG00000110713	NUP98	FALSE	FALSE
chr11	3702894	T	G	ENST00000324932	ENSG00000110713	NUP98	FALSE	FALSE
chr11	3705198	A	C	ENST00000324932	ENSG00000110713	NUP98	TRUE	FALSE
chr11	3705198	A	G	ENST00000324932	ENSG00000110713	NUP98	TRUE	FALSE
chr11	3705198	A	T	ENST00000324932	ENSG00000110713	NUP98	TRUE	FALSE
chr11	3705199	C	A	ENST00000324932	ENSG00000110713	NUP98	TRUE	FALSE
chr11	3705199	C	G	ENST00000324932	ENSG00000110713	NUP98	TRUE	FALSE
chr11	3705199	C	T	ENST00000324932	ENSG00000110713	NUP98	TRUE	FALSE
chr11	3705205	G	C	ENST00000324932	ENSG00000110713	NUP98	TRUE	TRUE
chr11	3705205	G	T	ENST00000324932	ENSG00000110713	NUP98	TRUE	TRUE
chr11	3705215	T	A	ENST00000324932	ENSG00000110713	NUP98	TRUE	TRUE
chr11	3705217	G	T	ENST00000324932	ENSG00000110713	NUP98	TRUE	TRUE
chr11	3705220	G	T	ENST00000324932	ENSG00000110713	NUP98	TRUE	TRUE
chr11	3705232	G	C	ENST00000324932	ENSG00000110713	NUP98	TRUE	TRUE
chr11	3705232	G	T	ENST00000324932	ENSG00000110713	NUP98	TRUE	TRUE
chr11	3705245	T	A	ENST00000324932	ENSG00000110713	NUP98	TRUE	TRUE
chr11	3705252	A	T	ENST00000324932	ENSG00000110713	NUP98	TRUE	TRUE
chr11	3705260	C	A	ENST00000324932	ENSG00000110713	NUP98	TRUE	TRUE
chr11	3705263	G	A	ENST00000324932	ENSG00000110713	NUP98	TRUE	TRUE
chr11	3705278	T	A	ENST00000324932	ENSG00000110713	NUP98	TRUE	TRUE
chr11	3705302	G	A	ENST00000324932	ENSG00000110713	NUP98	TRUE	TRUE
chr11	3705326	C	A	ENST00000324932	ENSG00000110713	NUP98	TRUE	TRUE
chr11	3705329	C	A	ENST00000324932	ENSG00000110713	NUP98	TRUE	TRUE
chr11	3705340	A	T	ENST00000324932	ENSG00000110713	NUP98	TRUE	TRUE
chr11	3705343	G	C	ENST00000324932	ENSG00000110713	NUP98	TRUE	TRUE
chr11	3705343	G	T	ENST00000324932	ENSG00000110713	NUP98	TRUE	TRUE
chr11	3705350	T	A	ENST00000324932	ENSG00000110713	NUP98	TRUE	TRUE
chr11	3705357	C	A	ENST00000324932	ENSG00000110713	NUP98	TRUE	FALSE
chr11	3705357	C	G	ENST00000324932	ENSG00000110713	NUP98	TRUE	FALSE
chr11	3705357	C	T	ENST00000324932	ENSG00000110713	NUP98	TRUE	FALSE
chr11	3705358	T	A	ENST00000324932	ENSG00000110713	NUP98	TRUE	FALSE
chr11	3705358	T	C	ENST00000324932	ENSG00000110713	NUP98	TRUE	FALSE
chr11	3705358	T	G	ENST00000324932	ENSG00000110713	NUP98	TRUE	FALSE
chr11	3706443	A	C	ENST00000324932	ENSG00000110713	NUP98	TRUE	FALSE
chr11	3706443	A	G	ENST00000324932	ENSG00000110713	NUP98	TRUE	FALSE
chr11	3706443	A	T	ENST00000324932	ENSG00000110713	NUP98	TRUE	FALSE
chr11	3706444	C	A	ENST00000324932	ENSG00000110713	NUP98	TRUE	FALSE
chr11	3706444	C	G	ENST00000324932	ENSG00000110713	NUP98	TRUE	FALSE
chr11	3706444	C	T	ENST00000324932	ENSG00000110713	NUP98	TRUE	FALSE
chr11	3706447	G	A	ENST00000324932	ENSG00000110713	NUP98	TRUE	TRUE
chr11	3706449	A	C	ENST00000324932	ENSG00000110713	NUP98	TRUE	TRUE
chr11	3706449	A	T	ENST00000324932	ENSG00000110713	NUP98	TRUE	TRUE
chr11	3706468	C	A	ENST00000324932	ENSG00000110713	NUP98	TRUE	TRUE
chr11	3706473	G	C	ENST00000324932	ENSG00000110713	NUP98	TRUE	TRUE
chr11	3706473	G	T	ENST00000324932	ENSG00000110713	NUP98	TRUE	TRUE
chr11	3706491	G	C	ENST00000324932	ENSG00000110713	NUP98	TRUE	TRUE
chr11	3706491	G	T	ENST00000324932	ENSG00000110713	NUP98	TRUE	TRUE
chr11	3706507	C	A	ENST00000324932	ENSG00000110713	NUP98	TRUE	TRUE
chr11	3706510	G	A	ENST00000324932	ENSG00000110713	NUP98	TRUE	TRUE
chr11	3706516	C	A	ENST00000324932	ENSG00000110713	NUP98	TRUE	TRUE
chr11	3706528	C	A	ENST00000324932	ENSG00000110713	NUP98	TRUE	TRUE
chr11	3706531	C	A	ENST00000324932	ENSG00000110713	NUP98	TRUE	TRUE
chr11	3706533	A	C	ENST00000324932	ENSG00000110713	NUP98	TRUE	TRUE
chr11	3706533	A	T	ENST00000324932	ENSG00000110713	NUP98	TRUE	TRUE
chr11	3706545	A	T	ENST00000324932	ENSG00000110713	NUP98	TRUE	TRUE
chr11	3706555	C	A	ENST00000324932	ENSG00000110713	NUP98	TRUE	TRUE
chr11	3706558	G	A	ENST00000324932	ENSG00000110713	NUP98	TRUE	TRUE
chr11	3706588	C	A	ENST00000324932	ENSG00000110713	NUP98	TRUE	TRUE
chr11	3706602	A	C	ENST00000324932	ENSG00000110713	NUP98	TRUE	TRUE
chr11	3706602	A	T	ENST00000324932	ENSG00000110713	NUP98	TRUE	TRUE
chr11	3706606	G	A	ENST00000324932	ENSG00000110713	NUP98	TRUE	TRUE
chr11	3706609	C	A	ENST00000324932	ENSG00000110713	NUP98	TRUE	TRUE
chr11	3706615	C	A	ENST00000324932	ENSG00000110713	NUP98	TRUE	TRUE
chr11	3706624	G	A	ENST00000324932	ENSG00000110713	NUP98	TRUE	TRUE
chr11	3706628	C	A	ENST00000324932	ENSG00000110713	NUP98	TRUE	FALSE
chr11	3706628	C	G	ENST00000324932	ENSG00000110713	NUP98	TRUE	FALSE
chr11	3706628	C	T	ENST00000324932	ENSG00000110713	NUP98	TRUE	FALSE
chr11	3706629	T	A	ENST00000324932	ENSG00000110713	NUP98	TRUE	FALSE
chr11	3706629	T	C	ENST00000324932	ENSG00000110713	NUP98	TRUE	FALSE
chr11	3706629	T	G	ENST00000324932	ENSG00000110713	NUP98	TRUE	FALSE
chr11	3712562	A	C	ENST00000324932	ENSG00000110713	NUP98	TRUE	FALSE
chr11	3712562	A	G	ENST00000324932	ENSG00000110713	NUP98	TRUE	FALSE
chr11	3712562	A	T	ENST00000324932	ENSG00000110713	NUP98	TRUE	FALSE
chr11	3712563	C	A	ENST00000324932	ENSG00000110713	NUP98	TRUE	FALSE
chr11	3712563	C	G	ENST00000324932	ENSG00000110713	NUP98	TRUE	FALSE
chr11	3712563	C	T	ENST00000324932	ENSG00000110713	NUP98	TRUE	FALSE
chr11	3712566	G	A	ENST00000324932	ENSG00000110713	NUP98	TRUE	TRUE
chr11	3712584	T	A	ENST00000324932	ENSG00000110713	NUP98	TRUE	TRUE
chr11	3712602	G	A	ENST00000324932	ENSG00000110713	NUP98	TRUE	TRUE
chr11	3712604	A	T	ENST00000324932	ENSG00000110713	NUP98	TRUE	TRUE
chr11	3712617	G	A	ENST00000324932	ENSG00000110713	NUP98	TRUE	TRUE
chr11	3712631	A	T	ENST00000324932	ENSG00000110713	NUP98	TRUE	TRUE
chr11	3712644	T	A	ENST00000324932	ENSG00000110713	NUP98	TRUE	TRUE
chr11	3712646	A	T	ENST00000324932	ENSG00000110713	NUP98	TRUE	TRUE
chr11	3712650	T	A	ENST00000324932	ENSG00000110713	NUP98	TRUE	TRUE
chr11	3712653	T	A	ENST00000324932	ENSG00000110713	NUP98	TRUE	TRUE
chr11	3712665	T	A	ENST00000324932	ENSG00000110713	NUP98	TRUE	TRUE
chr11	3712677	C	A	ENST00000324932	ENSG00000110713	NUP98	TRUE	TRUE
chr11	3712680	C	A	ENST00000324932	ENSG00000110713	NUP98	TRUE	TRUE
chr11	3712683	C	A	ENST00000324932	ENSG00000110713	NUP98	TRUE	TRUE
chr11	3712686	C	A	ENST00000324932	ENSG00000110713	NUP98	TRUE	TRUE
chr11	3712689	C	A	ENST00000324932	ENSG00000110713	NUP98	TRUE	TRUE
chr11	3712701	G	A	ENST00000324932	ENSG00000110713	NUP98	TRUE	TRUE
chr11	3712708	A	C	ENST00000324932	ENSG00000110713	NUP98	TRUE	TRUE
chr11	3712708	A	T	ENST00000324932	ENSG00000110713	NUP98	TRUE	TRUE
chr11	3712713	T	A	ENST00000324932	ENSG00000110713	NUP98	TRUE	TRUE
chr11	3712729	C	A	ENST00000324932	ENSG00000110713	NUP98	TRUE	TRUE
chr11	3712729	C	G	ENST00000324932	ENSG00000110713	NUP98	TRUE	TRUE
chr11	3712729	C	T	ENST00000324932	ENSG00000110713	NUP98	TRUE	TRUE
chr11	3712730	T	A	ENST00000324932	ENSG00000110713	NUP98	TRUE	TRUE
chr11	3712730	T	C	ENST00000324932	ENSG00000110713	NUP98	TRUE	TRUE
chr11	3712730	T	G	ENST00000324932	ENSG00000110713	NUP98	TRUE	TRUE
chr11	3713816	A	C	ENST00000324932	ENSG00000110713	NUP98	TRUE	FALSE
chr11	3713816	A	G	ENST00000324932	ENSG00000110713	NUP98	TRUE	FALSE
chr11	3713816	A	T	ENST00000324932	ENSG00000110713	NUP98	TRUE	FALSE
chr11	3713817	C	A	ENST00000324932	ENSG00000110713	NUP98	TRUE	FALSE
chr11	3713817	C	G	ENST00000324932	ENSG00000110713	NUP98	TRUE	FALSE
chr11	3713817	C	T	ENST00000324932	ENSG00000110713	NUP98	TRUE	FALSE
chr11	3713820	T	A	ENST00000324932	ENSG00000110713	NUP98	TRUE	TRUE
chr11	3713827	C	T	ENST00000324932	ENSG00000110713	NUP98	TRUE	TRUE
chr11	3713828	C	T	ENST00000324932	ENSG00000110713	NUP98	TRUE	TRUE
chr11	3713841	C	A	ENST00000324932	ENSG00000110713	NUP98	TRUE	TRUE
chr11	3713848	G	C	ENST00000324932	ENSG00000110713	NUP98	TRUE	TRUE
chr11	3713848	G	T	ENST00000324932	ENSG00000110713	NUP98	TRUE	TRUE
chr11	3713853	C	A	ENST00000324932	ENSG00000110713	NUP98	TRUE	TRUE
chr11	3713856	T	A	ENST00000324932	ENSG00000110713	NUP98	TRUE	TRUE
chr11	3713862	G	A	ENST00000324932	ENSG00000110713	NUP98	TRUE	TRUE
chr11	3713868	C	A	ENST00000324932	ENSG00000110713	NUP98	TRUE	TRUE
chr11	3713871	G	A	ENST00000324932	ENSG00000110713	NUP98	TRUE	TRUE
chr11	3713874	T	A	ENST00000324932	ENSG00000110713	NUP98	TRUE	TRUE
chr11	3713879	G	C	ENST00000324932	ENSG00000110713	NUP98	TRUE	TRUE
chr11	3713879	G	T	ENST00000324932	ENSG00000110713	NUP98	TRUE	TRUE
chr11	3713889	C	A	ENST00000324932	ENSG00000110713	NUP98	TRUE	TRUE
chr11	3713891	A	T	ENST00000324932	ENSG00000110713	NUP98	TRUE	TRUE
chr11	3713895	T	A	ENST00000324932	ENSG00000110713	NUP98	TRUE	TRUE
chr11	3713898	C	A	ENST00000324932	ENSG00000110713	NUP98	TRUE	TRUE
chr11	3713901	C	A	ENST00000324932	ENSG00000110713	NUP98	TRUE	TRUE
chr11	3713902	A	C	ENST00000324932	ENSG00000110713	NUP98	TRUE	TRUE
chr11	3713902	A	T	ENST00000324932	ENSG00000110713	NUP98	TRUE	TRUE
chr11	3713934	T	A	ENST00000324932	ENSG00000110713	NUP98	TRUE	TRUE
chr11	3713939	A	C	ENST00000324932	ENSG00000110713	NUP98	TRUE	TRUE
chr11	3713939	A	T	ENST00000324932	ENSG00000110713	NUP98	TRUE	TRUE
chr11	3713941	A	T	ENST00000324932	ENSG00000110713	NUP98	TRUE	TRUE
chr11	3713955	T	A	ENST00000324932	ENSG00000110713	NUP98	TRUE	TRUE
chr11	3713965	C	T	ENST00000324932	ENSG00000110713	NUP98	TRUE	TRUE
chr11	3713966	C	T	ENST00000324932	ENSG00000110713	NUP98	TRUE	TRUE
chr11	3713973	C	A	ENST00000324932	ENSG00000110713	NUP98	TRUE	TRUE
chr11	3713978	A	T	ENST00000324932	ENSG00000110713	NUP98	TRUE	TRUE
chr11	3713988	C	A	ENST00000324932	ENSG00000110713	NUP98	TRUE	TRUE
chr11	3713994	T	A	ENST00000324932	ENSG00000110713	NUP98	TRUE	TRUE
chr11	3713996	C	A	ENST00000324932	ENSG00000110713	NUP98	TRUE	FALSE
chr11	3713996	C	G	ENST00000324932	ENSG00000110713	NUP98	TRUE	FALSE
chr11	3713996	C	T	ENST00000324932	ENSG00000110713	NUP98	TRUE	FALSE
chr11	3713997	T	A	ENST00000324932	ENSG00000110713	NUP98	TRUE	FALSE
chr11	3713997	T	C	ENST00000324932	ENSG00000110713	NUP98	TRUE	FALSE
chr11	3713997	T	G	ENST00000324932	ENSG00000110713	NUP98	TRUE	FALSE
chr11	3719410	A	C	ENST00000324932	ENSG00000110713	NUP98	TRUE	FALSE
chr11	3719410	A	G	ENST00000324932	ENSG00000110713	NUP98	TRUE	FALSE
chr11	3719410	A	T	ENST00000324932	ENSG00000110713	NUP98	TRUE	FALSE
chr11	3719411	C	A	ENST00000324932	ENSG00000110713	NUP98	TRUE	FALSE
chr11	3719411	C	G	ENST00000324932	ENSG00000110713	NUP98	TRUE	TRUE
chr11	3719411	C	T	ENST00000324932	ENSG00000110713	NUP98	TRUE	TRUE
chr11	3719425	C	A	ENST00000324932	ENSG00000110713	NUP98	TRUE	TRUE
chr11	3719440	T	A	ENST00000324932	ENSG00000110713	NUP98	TRUE	TRUE
chr11	3719443	G	A	ENST00000324932	ENSG00000110713	NUP98	TRUE	TRUE
chr11	3719454	A	C	ENST00000324932	ENSG00000110713	NUP98	TRUE	TRUE
chr11	3719454	A	T	ENST00000324932	ENSG00000110713	NUP98	TRUE	TRUE
chr11	3719456	G	C	ENST00000324932	ENSG00000110713	NUP98	TRUE	TRUE
chr11	3719456	G	T	ENST00000324932	ENSG00000110713	NUP98	TRUE	TRUE
chr11	3719470	C	A	ENST00000324932	ENSG00000110713	NUP98	TRUE	TRUE
chr11	3719473	T	A	ENST00000324932	ENSG00000110713	NUP98	TRUE	TRUE
chr11	3719499	A	T	ENST00000324932	ENSG00000110713	NUP98	TRUE	TRUE
chr11	3719514	A	T	ENST00000324932	ENSG00000110713	NUP98	TRUE	TRUE
chr11	3719527	C	A	ENST00000324932	ENSG00000110713	NUP98	TRUE	TRUE
chr11	3719530	C	A	ENST00000324932	ENSG00000110713	NUP98	TRUE	TRUE
chr11	3719534	A	C	ENST00000324932	ENSG00000110713	NUP98	TRUE	TRUE
chr11	3719534	A	T	ENST00000324932	ENSG00000110713	NUP98	TRUE	TRUE
chr11	3719541	G	C	ENST00000324932	ENSG00000110713	NUP98	TRUE	TRUE
chr11	3719541	G	T	ENST00000324932	ENSG00000110713	NUP98	TRUE	TRUE
chr11	3719546	A	C	ENST00000324932	ENSG00000110713	NUP98	TRUE	TRUE
chr11	3719546	A	T	ENST00000324932	ENSG00000110713	NUP98	TRUE	TRUE
chr11	3719551	C	A	ENST00000324932	ENSG00000110713	NUP98	TRUE	FALSE
chr11	3719551	C	G	ENST00000324932	ENSG00000110713	NUP98	TRUE	FALSE
chr11	3719551	C	T	ENST00000324932	ENSG00000110713	NUP98	TRUE	FALSE
chr11	3719552	T	A	ENST00000324932	ENSG00000110713	NUP98	TRUE	FALSE
chr11	3719552	T	C	ENST00000324932	ENSG00000110713	NUP98	TRUE	FALSE
chr11	3719552	T	G	ENST00000324932	ENSG00000110713	NUP98	TRUE	FALSE
chr11	3720710	A	C	ENST00000324932	ENSG00000110713	NUP98	TRUE	FALSE
chr11	3720710	A	G	ENST00000324932	ENSG00000110713	NUP98	FALSE	FALSE
chr11	3720710	A	T	ENST00000324932	ENSG00000110713	NUP98	TRUE	FALSE
chr11	3720711	C	A	ENST00000324932	ENSG00000110713	NUP98	TRUE	FALSE
chr11	3720711	C	G	ENST00000324932	ENSG00000110713	NUP98	TRUE	FALSE
chr11	3720711	C	T	ENST00000324932	ENSG00000110713	NUP98	TRUE	FALSE
chr11	3720715	T	A	ENST00000324932	ENSG00000110713	NUP98	TRUE	TRUE
chr11	3720743	G	T	ENST00000324932	ENSG00000110713	NUP98	TRUE	TRUE
chr11	3720748	C	A	ENST00000324932	ENSG00000110713	NUP98	TRUE	TRUE
chr11	3720751	C	A	ENST00000324932	ENSG00000110713	NUP98	TRUE	TRUE
chr11	3720754	T	A	ENST00000324932	ENSG00000110713	NUP98	TRUE	TRUE
chr11	3720757	C	A	ENST00000324932	ENSG00000110713	NUP98	TRUE	TRUE
chr11	3720769	T	A	ENST00000324932	ENSG00000110713	NUP98	TRUE	TRUE
chr11	3720797	A	C	ENST00000324932	ENSG00000110713	NUP98
chr11	3720797	A	T	ENST00000324932	ENSG00000110713	NUP98
chr11	3720800	G	C	ENST00000324932	ENSG00000110713	NUP98
chr11	3720800	G	T	ENST00000324932	ENSG00000110713	NUP98
chr11	3720811	T	A	ENST00000324932	ENSG00000110713	NUP98
chr11	3720826	C	A	ENST00000324932	ENSG00000110713	NUP98	TRUE	FALSE
chr11	3720826	C	G	ENST00000324932	ENSG00000110713	NUP98	TRUE	FALSE
chr11	3720826	C	T	ENST00000324932	ENSG00000110713	NUP98	TRUE	FALSE
chr11	3720827	T	A	ENST00000324932	ENSG00000110713	NUP98	TRUE	FALSE
chr11	3720827	T	C	ENST00000324932	ENSG00000110713	NUP98	TRUE	FALSE
chr11	3720827	T	G	ENST00000324932	ENSG00000110713	NUP98	TRUE	FALSE
chr11	3723155	A	C	ENST00000324932	ENSG00000110713	NUP98	TRUE	FALSE
chr11	3723155	A	G	ENST00000324932	ENSG00000110713	NUP98	TRUE	FALSE
chr11	3723155	A	T	ENST00000324932	ENSG00000110713	NUP98	TRUE	FALSE
chr11	3723156	C	A	ENST00000324932	ENSG00000110713	NUP98	TRUE	FALSE
chr11	3723156	C	G	ENST00000324932	ENSG00000110713	NUP98	TRUE	FALSE
chr11	3723156	C	T	ENST00000324932	ENSG00000110713	NUP98	TRUE	FALSE
chr11	3723173	G	C	ENST00000324932	ENSG00000110713	NUP98	TRUE	TRUE
chr11	3723173	G	T	ENST00000324932	ENSG00000110713	NUP98	TRUE	TRUE
chr11	3723187	C	A	ENST00000324932	ENSG00000110713	NUP98	TRUE	TRUE
chr11	3723193	C	A	ENST00000324932	ENSG00000110713	NUP98	TRUE	TRUE
chr11	3723196	C	A	ENST00000324932	ENSG00000110713	NUP98	TRUE	TRUE
chr11	3723199	G	A	ENST00000324932	ENSG00000110713	NUP98	TRUE	TRUE
chr11	3723208	G	A	ENST00000324932	ENSG00000110713	NUP98	TRUE	TRUE
chr11	3723213	G	C	ENST00000324932	ENSG00000110713	NUP98	TRUE	TRUE
chr11	3723213	G	T	ENST00000324932	ENSG00000110713	NUP98	TRUE	TRUE
chr11	3723217	C	A	ENST00000324932	ENSG00000110713	NUP98	TRUE	TRUE
chr11	3723235	C	A	ENST00000324932	ENSG00000110713	NUP98	TRUE	TRUE
chr11	3723238	C	A	ENST00000324932	ENSG00000110713	NUP98	TRUE	TRUE
chr11	3723247	C	A	ENST00000324932	ENSG00000110713	NUP98	TRUE	TRUE
chr11	3723250	C	A	ENST00000324932	ENSG00000110713	NUP98	TRUE	TRUE
chr11	3723262	G	A	ENST00000324932	ENSG00000110713	NUP98	TRUE	TRUE
chr11	3723264	A	T	ENST00000324932	ENSG00000110713	NUP98	TRUE	TRUE
chr11	3723282	A	C	ENST00000324932	ENSG00000110713	NUP98	TRUE	TRUE
chr11	3723282	A	T	ENST00000324932	ENSG00000110713	NUP98	TRUE	TRUE
chr11	3723325	T	A	ENST00000324932	ENSG00000110713	NUP98	TRUE	TRUE
chr11	3723331	C	A	ENST00000324932	ENSG00000110713	NUP98	TRUE	TRUE
chr11	3723340	C	A	ENST00000324932	ENSG00000110713	NUP98	TRUE	TRUE
chr11	3723349	G	A	ENST00000324932	ENSG00000110713	NUP98	TRUE	TRUE
chr11	3723361	T	A	ENST00000324932	ENSG00000110713	NUP98	TRUE	TRUE
chr11	3723377	A	C	ENST00000324932	ENSG00000110713	NUP98	TRUE	TRUE
chr11	3723377	A	T	ENST00000324932	ENSG00000110713	NUP98	TRUE	TRUE
chr11	3723387	G	C	ENST00000324932	ENSG00000110713	NUP98	TRUE	TRUE
chr11	3723387	G	T	ENST00000324932	ENSG00000110713	NUP98	TRUE	TRUE
chr11	3723403	C	A	ENST00000324932	ENSG00000110713	NUP98	TRUE	TRUE
chr11	3723409	C	A	ENST00000324932	ENSG00000110713	NUP98	TRUE	TRUE
chr11	3723415	G	A	ENST00000324932	ENSG00000110713	NUP98	TRUE	TRUE
chr11	3723418	G	A	ENST00000324932	ENSG00000110713	NUP98	TRUE	TRUE
chr11	3723427	C	A	ENST00000324932	ENSG00000110713	NUP98	TRUE	TRUE
chr11	3723439	T	A	ENST00000324932	ENSG00000110713	NUP98	TRUE	TRUE
chr11	3723456	C	A	ENST00000324932	ENSG00000110713	NUP98	TRUE	TRUE
chr11	3723456	C	G	ENST00000324932	ENSG00000110713	NUP98	TRUE	TRUE
chr11	3723456	C	T	ENST00000324932	ENSG00000110713	NUP98	TRUE	TRUE
chr11	3723457	T	A	ENST00000324932	ENSG00000110713	NUP98	TRUE	TRUE
chr11	3723457	T	C	ENST00000324932	ENSG00000110713	NUP98	TRUE	FALSE
chr11	3723457	T	G	ENST00000324932	ENSG00000110713	NUP98	TRUE	TRUE
chr11	3725101	A	C	ENST00000324932	ENSG00000110713	NUP98	TRUE	TRUE
chr11	3725101	A	G	ENST00000324932	ENSG00000110713	NUP98	TRUE	FALSE
chr11	3725101	A	T	ENST00000324932	ENSG00000110713	NUP98	TRUE	TRUE
chr11	3725102	C	A	ENST00000324932	ENSG00000110713	NUP98	TRUE	TRUE
chr11	3725102	C	G	ENST00000324932	ENSG00000110713	NUP98	TRUE	TRUE
chr11	3725102	C	T	ENST00000324932	ENSG00000110713	NUP98	TRUE	TRUE
chr11	3725104	T	A	ENST00000324932	ENSG00000110713	NUP98
chr11	3725107	C	A	ENST00000324932	ENSG00000110713	NUP98
chr11	3725110	C	A	ENST00000324932	ENSG00000110713	NUP98
chr11	3725116	C	A	ENST00000324932	ENSG00000110713	NUP98	TRUE	TRUE
chr11	3725120	A	C	ENST00000324932	ENSG00000110713	NUP98	TRUE	TRUE
chr11	3725120	A	T	ENST00000324932	ENSG00000110713	NUP98	TRUE	TRUE
chr11	3725125	C	A	ENST00000324932	ENSG00000110713	NUP98	TRUE	TRUE
chr11	3725133	G	C	ENST00000324932	ENSG00000110713	NUP98	TRUE	TRUE
chr11	3725133	G	T	ENST00000324932	ENSG00000110713	NUP98	TRUE	TRUE
chr11	3725146	C	A	ENST00000324932	ENSG00000110713	NUP98	TRUE	TRUE
chr11	3725148	G	C	ENST00000324932	ENSG00000110713	NUP98	TRUE	TRUE
chr11	3725148	G	T	ENST00000324932	ENSG00000110713	NUP98	TRUE	TRUE
chr11	3725194	T	A	ENST00000324932	ENSG00000110713	NUP98	TRUE	TRUE
chr11	3725196	A	T	ENST00000324932	ENSG00000110713	NUP98	TRUE	TRUE
chr11	3725202	A	T	ENST00000324932	ENSG00000110713	NUP98	TRUE	TRUE
chr11	3725206	T	A	ENST00000324932	ENSG00000110713	NUP98	TRUE	TRUE
chr11	3725209	T	A	ENST00000324932	ENSG00000110713	NUP98	TRUE	TRUE
chr11	3725218	T	A	ENST00000324932	ENSG00000110713	NUP98
chr11	3725220	C	A	ENST00000324932	ENSG00000110713	NUP98	TRUE	FALSE
chr11	3725220	C	G	ENST00000324932	ENSG00000110713	NUP98	TRUE	FALSE
chr11	3725220	C	T	ENST00000324932	ENSG00000110713	NUP98	TRUE	FALSE
chr11	3725221	T	A	ENST00000324932	ENSG00000110713	NUP98	TRUE	FALSE
chr11	3725221	T	C	ENST00000324932	ENSG00000110713	NUP98	TRUE	FALSE
chr11	3725221	T	G	ENST00000324932	ENSG00000110713	NUP98	TRUE	FALSE
chr11	3731389	A	C	ENST00000324932	ENSG00000110713	NUP98	TRUE	FALSE
chr11	3731389	A	G	ENST00000324932	ENSG00000110713	NUP98	TRUE	FALSE
chr11	3731389	A	T	ENST00000324932	ENSG00000110713	NUP98	TRUE	FALSE
chr11	3731390	C	A	ENST00000324932	ENSG00000110713	NUP98	TRUE	FALSE
chr11	3731390	C	G	ENST00000324932	ENSG00000110713	NUP98	TRUE	FALSE
chr11	3731390	C	T	ENST00000324932	ENSG00000110713	NUP98	TRUE	FALSE
chr11	3731392	T	A	ENST00000324932	ENSG00000110713	NUP98	TRUE	TRUE
chr11	3731407	C	A	ENST00000324932	ENSG00000110713	NUP98	TRUE	TRUE
chr11	3731425	C	A	ENST00000324932	ENSG00000110713	NUP98	TRUE	TRUE
chr11	3731454	G	C	ENST00000324932	ENSG00000110713	NUP98	TRUE	TRUE
chr11	3731454	G	T	ENST00000324932	ENSG00000110713	NUP98	TRUE	TRUE
chr11	3731458	T	A	ENST00000324932	ENSG00000110713	NUP98	TRUE	TRUE
chr11	3731476	G	A	ENST00000324932	ENSG00000110713	NUP98	TRUE	TRUE
chr11	3731478	A	C	ENST00000324932	ENSG00000110713	NUP98	TRUE	TRUE
chr11	3731478	A	T	ENST00000324932	ENSG00000110713	NUP98	TRUE	TRUE
chr11	3731485	T	A	ENST00000324932	ENSG00000110713	NUP98	TRUE	TRUE
chr11	3731497	T	A	ENST00000324932	ENSG00000110713	NUP98	TRUE	TRUE
chr11	3731521	T	A	ENST00000324932	ENSG00000110713	NUP98	TRUE	TRUE
chr11	3731522	A	C	ENST00000324932	ENSG00000110713	NUP98	TRUE	TRUE
chr11	3731522	A	T	ENST00000324932	ENSG00000110713	NUP98	TRUE	TRUE
chr11	3731548	T	A	ENST00000324932	ENSG00000110713	NUP98	TRUE	TRUE
chr11	3731551	G	A	ENST00000324932	ENSG00000110713	NUP98	TRUE	TRUE
chr11	3731572	T	A	ENST00000324932	ENSG00000110713	NUP98	TRUE	TRUE
chr11	3731574	A	T	ENST00000324932	ENSG00000110713	NUP98	TRUE	TRUE
chr11	3731578	T	A	ENST00000324932	ENSG00000110713	NUP98	TRUE	TRUE
chr11	3731579	C	A	ENST00000324932	ENSG00000110713	NUP98	TRUE	FALSE
chr11	3731579	C	G	ENST00000324932	ENSG00000110713	NUP98	TRUE	FALSE
chr11	3731579	C	T	ENST00000324932	ENSG00000110713	NUP98	TRUE	FALSE
chr11	3731580	T	A	ENST00000324932	ENSG00000110713	NUP98	TRUE	FALSE
chr11	3731580	T	C	ENST00000324932	ENSG00000110713	NUP98	TRUE	FALSE
chr11	3731580	T	G	ENST00000324932	ENSG00000110713	NUP98	TRUE	FALSE
chr11	3735189	A	C	ENST00000324932	ENSG00000110713	NUP98	TRUE	FALSE
chr11	3735189	A	G	ENST00000324932	ENSG00000110713	NUP98	TRUE	FALSE
chr11	3735189	A	T	ENST00000324932	ENSG00000110713	NUP98	TRUE	FALSE
chr11	3735190	C	A	ENST00000324932	ENSG00000110713	NUP98	TRUE	FALSE
chr11	3735190	C	G	ENST00000324932	ENSG00000110713	NUP98	TRUE	FALSE
chr11	3735190	C	T	ENST00000324932	ENSG00000110713	NUP98	TRUE	FALSE
chr11	3735193	C	A	ENST00000324932	ENSG00000110713	NUP98	TRUE	TRUE
chr11	3735196	C	A	ENST00000324932	ENSG00000110713	NUP98	TRUE	TRUE
chr11	3735199	T	A	ENST00000324932	ENSG00000110713	NUP98	TRUE	TRUE
chr11	3735202	T	A	ENST00000324932	ENSG00000110713	NUP98	TRUE	TRUE
chr11	3735205	T	A	ENST00000324932	ENSG00000110713	NUP98	TRUE	TRUE
chr11	3735213	G	C	ENST00000324932	ENSG00000110713	NUP98	TRUE	TRUE
chr11	3735213	G	T	ENST00000324932	ENSG00000110713	NUP98	TRUE	TRUE
chr11	3735244	C	A	ENST00000324932	ENSG00000110713	NUP98	TRUE	TRUE
chr11	3735252	G	C	ENST00000324932	ENSG00000110713	NUP98	TRUE	TRUE
chr11	3735252	G	T	ENST00000324932	ENSG00000110713	NUP98	TRUE	TRUE
chr11	3735254	G	C	ENST00000324932	ENSG00000110713	NUP98	TRUE	TRUE
chr11	3735254	G	T	ENST00000324932	ENSG00000110713	NUP98	TRUE	TRUE
chr11	3735277	G	A	ENST00000324932	ENSG00000110713	NUP98	TRUE	TRUE
chr11	3735280	G	A	ENST00000324932	ENSG00000110713	NUP98	TRUE	TRUE
chr11	3735292	G	A	ENST00000324932	ENSG00000110713	NUP98	TRUE	TRUE
chr11	3735295	G	A	ENST00000324932	ENSG00000110713	NUP98	TRUE	TRUE
chr11	3735321	A	T	ENST00000324932	ENSG00000110713	NUP98
chr11	3735325	C	A	ENST00000324932	ENSG00000110713	NUP98	TRUE	FALSE
chr11	3735325	C	G	ENST00000324932	ENSG00000110713	NUP98	TRUE	FALSE
chr11	3735325	C	T	ENST00000324932	ENSG00000110713	NUP98	TRUE	FALSE
chr11	3735326	T	A	ENST00000324932	ENSG00000110713	NUP98	TRUE	FALSE
chr11	3735326	T	C	ENST00000324932	ENSG00000110713	NUP98	TRUE	FALSE
chr11	3735326	T	G	ENST00000324932	ENSG00000110713	NUP98	TRUE	FALSE
chr11	3744507	A	C	ENST00000324932	ENSG00000110713	NUP98	TRUE	FALSE
chr11	3744507	A	G	ENST00000324932	ENSG00000110713	NUP98	FALSE	FALSE
chr11	3744507	A	T	ENST00000324932	ENSG00000110713	NUP98	TRUE	FALSE
chr11	3744508	C	A	ENST00000324932	ENSG00000110713	NUP98	TRUE	FALSE
chr11	3744508	C	G	ENST00000324932	ENSG00000110713	NUP98	TRUE	FALSE
chr11	3744508	C	T	ENST00000324932	ENSG00000110713	NUP98	TRUE	FALSE
chr11	3744521	G	A	ENST00000324932	ENSG00000110713	NUP98	TRUE	TRUE
chr11	3744530	C	A	ENST00000324932	ENSG00000110713	NUP98	TRUE	TRUE
chr11	3744538	A	T	ENST00000324932	ENSG00000110713	NUP98	TRUE	TRUE
chr11	3744563	C	A	ENST00000324932	ENSG00000110713	NUP98	TRUE	TRUE
chr11	3744581	C	A	ENST00000324932	ENSG00000110713	NUP98	TRUE	TRUE
chr11	3744599	C	A	ENST00000324932	ENSG00000110713	NUP98	TRUE	TRUE
chr11	3744605	T	A	ENST00000324932	ENSG00000110713	NUP98	TRUE	TRUE
chr11	3744611	G	A	ENST00000324932	ENSG00000110713	NUP98	TRUE	TRUE
chr11	3744625	A	T	ENST00000324932	ENSG00000110713	NUP98	TRUE	TRUE
chr11	3744635	G	A	ENST00000324932	ENSG00000110713	NUP98	TRUE	TRUE
chr11	3744638	C	A	ENST00000324932	ENSG00000110713	NUP98	TRUE	TRUE
chr11	3744650	C	A	ENST00000324932	ENSG00000110713	NUP98	TRUE	FALSE
chr11	3744650	C	G	ENST00000324932	ENSG00000110713	NUP98	TRUE	FALSE
chr11	3744650	C	T	ENST00000324932	ENSG00000110713	NUP98	TRUE	FALSE
chr11	3744651	T	A	ENST00000324932	ENSG00000110713	NUP98	TRUE	FALSE
chr11	3744651	T	C	ENST00000324932	ENSG00000110713	NUP98	TRUE	FALSE
chr11	3744651	T	G	ENST00000324932	ENSG00000110713	NUP98	TRUE	FALSE
chr11	3753314	A	C	ENST00000324932	ENSG00000110713	NUP98	TRUE	TRUE
chr11	3753314	A	G	ENST00000324932	ENSG00000110713	NUP98	FALSE	FALSE
chr11	3753314	A	T	ENST00000324932	ENSG00000110713	NUP98	TRUE	TRUE
chr11	3753315	C	A	ENST00000324932	ENSG00000110713	NUP98	TRUE	TRUE
chr11	3753315	C	G	ENST00000324932	ENSG00000110713	NUP98	TRUE	TRUE
chr11	3753315	C	T	ENST00000324932	ENSG00000110713	NUP98	TRUE	TRUE
chr11	3753322	C	A	ENST00000324932	ENSG00000110713	NUP98	TRUE	TRUE
chr11	3753328	C	A	ENST00000324932	ENSG00000110713	NUP98	TRUE	TRUE
chr11	3753346	C	A	ENST00000324932	ENSG00000110713	NUP98	TRUE	TRUE
chr11	3753367	T	A	ENST00000324932	ENSG00000110713	NUP98	TRUE	TRUE
chr11	3753373	C	A	ENST00000324932	ENSG00000110713	NUP98	TRUE	TRUE
chr11	3753409	C	A	ENST00000324932	ENSG00000110713	NUP98	TRUE	TRUE
chr11	3753409	C	G	ENST00000324932	ENSG00000110713	NUP98	TRUE	TRUE
chr11	3753409	C	T	ENST00000324932	ENSG00000110713	NUP98	TRUE	TRUE
chr11	3753410	T	A	ENST00000324932	ENSG00000110713	NUP98	TRUE	TRUE
chr11	3753410	T	C	ENST00000324932	ENSG00000110713	NUP98	TRUE	FALSE
chr11	3753410	T	G	ENST00000324932	ENSG00000110713	NUP98	TRUE	TRUE
chr11	3760537	A	C	ENST00000324932	ENSG00000110713	NUP98	FALSE	FALSE
chr11	3760537	A	G	ENST00000324932	ENSG00000110713	NUP98	FALSE	FALSE
chr11	3760537	A	T	ENST00000324932	ENSG00000110713	NUP98	FALSE	FALSE
chr11	3760538	C	A	ENST00000324932	ENSG00000110713	NUP98	FALSE	FALSE
chr11	3760538	C	G	ENST00000324932	ENSG00000110713	NUP98	FALSE	FALSE
chr11	3760538	C	T	ENST00000324932	ENSG00000110713	NUP98	FALSE	FALSE
chr11	3760568	G	C	ENST00000324932	ENSG00000110713	NUP98	TRUE	TRUE
chr11	3760568	G	T	ENST00000324932	ENSG00000110713	NUP98	TRUE	TRUE
chr11	3760593	C	A	ENST00000324932	ENSG00000110713	NUP98	TRUE	TRUE
chr11	3760608	T	A	ENST00000324932	ENSG00000110713	NUP98	TRUE	TRUE
chr11	3760627	C	A	ENST00000324932	ENSG00000110713	NUP98	TRUE	FALSE
chr11	3760627	C	G	ENST00000324932	ENSG00000110713	NUP98	TRUE	FALSE
chr11	3760627	C	T	ENST00000324932	ENSG00000110713	NUP98	TRUE	FALSE
chr11	3760628	T	A	ENST00000324932	ENSG00000110713	NUP98	TRUE	FALSE
chr11	3760628	T	C	ENST00000324932	ENSG00000110713	NUP98	TRUE	FALSE
chr11	3760628	T	G	ENST00000324932	ENSG00000110713	NUP98	TRUE	FALSE
chr11	3762900	A	C	ENST00000324932	ENSG00000110713	NUP98	TRUE	TRUE
chr11	3762900	A	G	ENST00000324932	ENSG00000110713	NUP98	TRUE	FALSE
chr11	3762900	A	T	ENST00000324932	ENSG00000110713	NUP98	TRUE	TRUE
chr11	3762901	C	A	ENST00000324932	ENSG00000110713	NUP98	TRUE	TRUE
chr11	3762901	C	G	ENST00000324932	ENSG00000110713	NUP98	TRUE	TRUE
chr11	3762901	C	T	ENST00000324932	ENSG00000110713	NUP98	TRUE	TRUE
chr11	3762903	G	T	ENST00000324932	ENSG00000110713	NUP98	TRUE	TRUE
chr11	3762922	C	A	ENST00000324932	ENSG00000110713	NUP98	TRUE	TRUE
chr11	3762934	G	A	ENST00000324932	ENSG00000110713	NUP98	TRUE	TRUE
chr11	3762952	C	A	ENST00000324932	ENSG00000110713	NUP98	TRUE	TRUE
chr11	3762958	C	A	ENST00000324932	ENSG00000110713	NUP98	TRUE	TRUE
chr11	3763006	C	A	ENST00000324932	ENSG00000110713	NUP98	TRUE	TRUE
chr11	3763012	G	A	ENST00000324932	ENSG00000110713	NUP98	TRUE	TRUE
chr11	3763014	G	C	ENST00000324932	ENSG00000110713	NUP98	TRUE	TRUE
chr11	3763014	G	T	ENST00000324932	ENSG00000110713	NUP98	TRUE	TRUE
chr11	3763021	G	A	ENST00000324932	ENSG00000110713	NUP98	TRUE	TRUE
chr11	3763030	C	A	ENST00000324932	ENSG00000110713	NUP98	TRUE	TRUE
chr11	3763035	A	C	ENST00000324932	ENSG00000110713	NUP98	TRUE	TRUE
chr11	3763035	A	T	ENST00000324932	ENSG00000110713	NUP98	TRUE	TRUE
chr11	3763039	C	A	ENST00000324932	ENSG00000110713	NUP98	TRUE	TRUE
chr11	3763040	C	A	ENST00000324932	ENSG00000110713	NUP98	TRUE	FALSE
chr11	3763040	C	G	ENST00000324932	ENSG00000110713	NUP98	TRUE	FALSE
chr11	3763040	C	T	ENST00000324932	ENSG00000110713	NUP98	TRUE	FALSE
chr11	3763041	T	A	ENST00000324932	ENSG00000110713	NUP98	TRUE	FALSE
chr11	3763041	T	C	ENST00000324932	ENSG00000110713	NUP98	TRUE	FALSE
chr11	3763041	T	G	ENST00000324932	ENSG00000110713	NUP98	TRUE	FALSE
chr11	3768579	A	C	ENST00000324932	ENSG00000110713	NUP98	TRUE	TRUE
chr11	3768579	A	G	ENST00000324932	ENSG00000110713	NUP98	TRUE	FALSE
chr11	3768579	A	T	ENST00000324932	ENSG00000110713	NUP98	TRUE	TRUE
chr11	3768580	C	A	ENST00000324932	ENSG00000110713	NUP98	TRUE	TRUE
chr11	3768580	C	G	ENST00000324932	ENSG00000110713	NUP98	TRUE	TRUE
chr11	3768580	C	T	ENST00000324932	ENSG00000110713	NUP98	TRUE	FALSE
chr11	3768601	G	A	ENST00000324932	ENSG00000110713	NUP98	TRUE	TRUE
chr11	3768604	C	A	ENST00000324932	ENSG00000110713	NUP98	TRUE	TRUE
chr11	3768643	G	A	ENST00000324932	ENSG00000110713	NUP98	TRUE	TRUE
chr11	3768658	G	A	ENST00000324932	ENSG00000110713	NUP98	TRUE	TRUE
chr11	3768670	T	A	ENST00000324932	ENSG00000110713	NUP98	TRUE	TRUE
chr11	3768691	G	A	ENST00000324932	ENSG00000110713	NUP98	TRUE	TRUE
chr11	3768694	G	A	ENST00000324932	ENSG00000110713	NUP98	TRUE	TRUE
chr11	3768700	G	A	ENST00000324932	ENSG00000110713	NUP98
chr11	3768703	G	A	ENST00000324932	ENSG00000110713	NUP98
chr11	3768730	C	A	ENST00000324932	ENSG00000110713	NUP98
chr11	3768736	C	A	ENST00000324932	ENSG00000110713	NUP98
chr11	3768745	C	A	ENST00000324932	ENSG00000110713	NUP98	TRUE	FALSE
chr11	3768745	C	G	ENST00000324932	ENSG00000110713	NUP98	TRUE	FALSE
chr11	3768745	C	T	ENST00000324932	ENSG00000110713	NUP98	TRUE	FALSE
chr11	3768746	T	A	ENST00000324932	ENSG00000110713	NUP98	TRUE	FALSE
chr11	3768746	T	C	ENST00000324932	ENSG00000110713	NUP98	TRUE	FALSE
chr11	3768746	T	G	ENST00000324932	ENSG00000110713	NUP98	TRUE	FALSE
chr11	3771746	A	C	ENST00000324932	ENSG00000110713	NUP98	FALSE	FALSE
chr11	3771746	A	G	ENST00000324932	ENSG00000110713	NUP98	FALSE	FALSE
chr11	3771746	A	T	ENST00000324932	ENSG00000110713	NUP98	FALSE	FALSE
chr11	3771747	C	A	ENST00000324932	ENSG00000110713	NUP98	FALSE	FALSE
chr11	3771747	C	G	ENST00000324932	ENSG00000110713	NUP98	FALSE	FALSE
chr11	3771747	C	T	ENST00000324932	ENSG00000110713	NUP98	FALSE	FALSE
chr11	3771754	C	A	ENST00000324932	ENSG00000110713	NUP98	TRUE	TRUE
chr11	3771766	T	A	ENST00000324932	ENSG00000110713	NUP98	TRUE	TRUE
chr11	3771772	G	A	ENST00000324932	ENSG00000110713	NUP98	TRUE	TRUE
chr11	3771776	A	C	ENST00000324932	ENSG00000110713	NUP98	TRUE	TRUE
chr11	3771776	A	T	ENST00000324932	ENSG00000110713	NUP98	TRUE	TRUE
chr11	3771789	G	C	ENST00000324932	ENSG00000110713	NUP98	TRUE	TRUE
chr11	3771789	G	T	ENST00000324932	ENSG00000110713	NUP98	TRUE	TRUE
chr11	3771817	C	A	ENST00000324932	ENSG00000110713	NUP98	TRUE	TRUE
chr11	3771852	A	T	ENST00000324932	ENSG00000110713	NUP98	TRUE	TRUE
chr11	3771874	C	A	ENST00000324932	ENSG00000110713	NUP98	TRUE	TRUE
chr11	3771880	G	A	ENST00000324932	ENSG00000110713	NUP98	TRUE	TRUE
chr11	3771886	G	A	ENST00000324932	ENSG00000110713	NUP98	TRUE	TRUE
chr11	3771895	T	A	ENST00000324932	ENSG00000110713	NUP98	TRUE	TRUE
chr11	3771907	G	A	ENST00000324932	ENSG00000110713	NUP98	TRUE	TRUE
chr11	3771908	A	C	ENST00000324932	ENSG00000110713	NUP98	TRUE	TRUE
chr11	3771908	A	T	ENST00000324932	ENSG00000110713	NUP98	TRUE	TRUE
chr11	3771916	C	A	ENST00000324932	ENSG00000110713	NUP98	TRUE	TRUE
chr11	3771918	A	C	ENST00000324932	ENSG00000110713	NUP98	TRUE	TRUE
chr11	3771918	A	T	ENST00000324932	ENSG00000110713	NUP98	TRUE	TRUE
chr11	3771928	C	A	ENST00000324932	ENSG00000110713	NUP98	TRUE	TRUE
chr11	3771929	C	A	ENST00000324932	ENSG00000110713	NUP98	TRUE	FALSE
chr11	3771929	C	G	ENST00000324932	ENSG00000110713	NUP98	TRUE	FALSE
chr11	3771929	C	T	ENST00000324932	ENSG00000110713	NUP98	TRUE	FALSE
chr11	3771930	T	A	ENST00000324932	ENSG00000110713	NUP98	TRUE	FALSE
chr11	3771930	T	C	ENST00000324932	ENSG00000110713	NUP98	TRUE	FALSE
chr11	3771930	T	G	ENST00000324932	ENSG00000110713	NUP98	TRUE	FALSE
chr11	3773630	A	C	ENST00000324932	ENSG00000110713	NUP98	TRUE	TRUE
chr11	3773630	A	G	ENST00000324932	ENSG00000110713	NUP98	TRUE	FALSE
chr11	3773630	A	T	ENST00000324932	ENSG00000110713	NUP98	TRUE	FALSE
chr11	3773631	C	A	ENST00000324932	ENSG00000110713	NUP98	TRUE	FALSE
chr11	3773631	C	G	ENST00000324932	ENSG00000110713	NUP98	TRUE	TRUE
chr11	3773631	C	T	ENST00000324932	ENSG00000110713	NUP98	TRUE	TRUE
chr11	3773634	C	A	ENST00000324932	ENSG00000110713	NUP98	TRUE	TRUE
chr11	3773639	G	C	ENST00000324932	ENSG00000110713	NUP98	TRUE	TRUE
chr11	3773639	G	T	ENST00000324932	ENSG00000110713	NUP98	TRUE	TRUE
chr11	3773643	T	A	ENST00000324932	ENSG00000110713	NUP98	TRUE	TRUE
chr11	3773649	C	A	ENST00000324932	ENSG00000110713	NUP98	TRUE	TRUE
chr11	3773650	A	C	ENST00000324932	ENSG00000110713	NUP98	TRUE	TRUE
chr11	3773650	A	T	ENST00000324932	ENSG00000110713	NUP98	TRUE	TRUE
chr11	3773655	C	A	ENST00000324932	ENSG00000110713	NUP98	TRUE	TRUE
chr11	3773658	T	A	ENST00000324932	ENSG00000110713	NUP98	TRUE	TRUE
chr11	3773671	A	T	ENST00000324932	ENSG00000110713	NUP98	TRUE	TRUE
chr11	3773676	G	A	ENST00000324932	ENSG00000110713	NUP98	TRUE	TRUE
chr11	3773682	T	A	ENST00000324932	ENSG00000110713	NUP98	TRUE	TRUE
chr11	3773706	C	A	ENST00000324932	ENSG00000110713	NUP98	TRUE	TRUE
chr11	3773712	T	A	ENST00000324932	ENSG00000110713	NUP98	TRUE	TRUE
chr11	3773740	C	A	ENST00000324932	ENSG00000110713	NUP98	TRUE	TRUE
chr11	3773740	C	G	ENST00000324932	ENSG00000110713	NUP98	TRUE	TRUE
chr11	3773740	C	T	ENST00000324932	ENSG00000110713	NUP98	TRUE	TRUE
chr11	3773741	T	A	ENST00000324932	ENSG00000110713	NUP98	TRUE	FALSE
chr11	3773741	T	C	ENST00000324932	ENSG00000110713	NUP98	TRUE	FALSE
chr11	3773741	T	G	ENST00000324932	ENSG00000110713	NUP98	TRUE	FALSE
chr11	3775880	A	C	ENST00000324932	ENSG00000110713	NUP98	TRUE	TRUE
chr11	3775880	A	G	ENST00000324932	ENSG00000110713	NUP98	TRUE	FALSE
chr11	3775880	A	T	ENST00000324932	ENSG00000110713	NUP98	TRUE	TRUE
chr11	3775881	C	A	ENST00000324932	ENSG00000110713	NUP98	TRUE	TRUE
chr11	3775881	C	G	ENST00000324932	ENSG00000110713	NUP98	TRUE	FALSE
chr11	3775881	C	T	ENST00000324932	ENSG00000110713	NUP98	TRUE	FALSE
chr11	3775890	T	A	ENST00000324932	ENSG00000110713	NUP98	TRUE	TRUE
chr11	3775986	C	A	ENST00000324932	ENSG00000110713	NUP98	TRUE	TRUE
chr11	3775995	C	A	ENST00000324932	ENSG00000110713	NUP98	TRUE	TRUE
chr11	3775998	C	A	ENST00000324932	ENSG00000110713	NUP98	TRUE	TRUE
chr11	3776016	C	A	ENST00000324932	ENSG00000110713	NUP98	TRUE	TRUE
chr11	3776022	C	A	ENST00000324932	ENSG00000110713	NUP98	TRUE	TRUE
chr11	3776022	C	G	ENST00000324932	ENSG00000110713	NUP98	TRUE	TRUE
chr11	3776022	C	T	ENST00000324932	ENSG00000110713	NUP98	TRUE	TRUE
chr11	3776023	T	A	ENST00000324932	ENSG00000110713	NUP98	TRUE	TRUE
chr11	3776023	T	C	ENST00000324932	ENSG00000110713	NUP98	TRUE	FALSE
chr11	3776023	T	G	ENST00000324932	ENSG00000110713	NUP98	TRUE	TRUE
chr11	3778871	A	C	ENST00000324932	ENSG00000110713	NUP98	TRUE	FALSE
chr11	3778871	A	G	ENST00000324932	ENSG00000110713	NUP98	TRUE	FALSE
chr11	3778871	A	T	ENST00000324932	ENSG00000110713	NUP98	TRUE	FALSE
chr11	3778872	C	A	ENST00000324932	ENSG00000110713	NUP98	TRUE	FALSE
chr11	3778872	C	G	ENST00000324932	ENSG00000110713	NUP98	TRUE	FALSE
chr11	3778872	C	T	ENST00000324932	ENSG00000110713	NUP98	TRUE	FALSE
chr11	3778891	T	A	ENST00000324932	ENSG00000110713	NUP98	TRUE	TRUE
chr11	3778897	G	A	ENST00000324932	ENSG00000110713	NUP98	TRUE	TRUE
chr11	3778915	G	A	ENST00000324932	ENSG00000110713	NUP98	TRUE	TRUE
chr11	3778920	G	C	ENST00000324932	ENSG00000110713	NUP98	TRUE	TRUE
chr11	3778920	G	T	ENST00000324932	ENSG00000110713	NUP98	TRUE	TRUE
chr11	3778951	C	A	ENST00000324932	ENSG00000110713	NUP98	TRUE	TRUE
chr11	3778956	A	T	ENST00000324932	ENSG00000110713	NUP98	TRUE	TRUE
chr11	3778972	C	A	ENST00000324932	ENSG00000110713	NUP98	TRUE	TRUE
chr11	3778977	G	C	ENST00000324932	ENSG00000110713	NUP98	TRUE	TRUE
chr11	3778977	G	T	ENST00000324932	ENSG00000110713	NUP98	TRUE	TRUE
chr11	3779020	G	A	ENST00000324932	ENSG00000110713	NUP98	TRUE	TRUE
chr11	3779028	G	C	ENST00000324932	ENSG00000110713	NUP98	TRUE	TRUE
chr11	3779028	G	T	ENST00000324932	ENSG00000110713	NUP98	TRUE	TRUE
chr11	3779038	C	A	ENST00000324932	ENSG00000110713	NUP98	TRUE	TRUE
chr11	3779043	A	T	ENST00000324932	ENSG00000110713	NUP98	TRUE	TRUE
chr11	3779047	C	A	ENST00000324932	ENSG00000110713	NUP98	TRUE	TRUE
chr11	3779050	C	A	ENST00000324932	ENSG00000110713	NUP98	TRUE	TRUE
chr11	3779050	C	G	ENST00000324932	ENSG00000110713	NUP98	TRUE	TRUE
chr11	3779050	C	T	ENST00000324932	ENSG00000110713	NUP98	TRUE	TRUE
chr11	3779051	T	A	ENST00000324932	ENSG00000110713	NUP98	TRUE	TRUE
chr11	3779051	T	C	ENST00000324932	ENSG00000110713	NUP98	TRUE	TRUE
chr11	3779051	T	G	ENST00000324932	ENSG00000110713	NUP98	TRUE	TRUE
chr11	3779154	A	C	ENST00000324932	ENSG00000110713	NUP98	TRUE	FALSE
chr11	3779154	A	G	ENST00000324932	ENSG00000110713	NUP98	FALSE	FALSE
chr11	3779154	A	T	ENST00000324932	ENSG00000110713	NUP98	TRUE	FALSE
chr11	3779155	C	A	ENST00000324932	ENSG00000110713	NUP98	TRUE	FALSE
chr11	3779155	C	G	ENST00000324932	ENSG00000110713	NUP98	TRUE	TRUE
chr11	3779155	C	T	ENST00000324932	ENSG00000110713	NUP98	TRUE	FALSE
chr11	3779156	C	A	ENST00000324932	ENSG00000110713	NUP98	TRUE	TRUE
chr11	3779162	T	A	ENST00000324932	ENSG00000110713	NUP98	TRUE	TRUE
chr11	3779168	G	A	ENST00000324932	ENSG00000110713	NUP98	TRUE	TRUE
chr11	3779170	G	C	ENST00000324932	ENSG00000110713	NUP98	TRUE	TRUE
chr11	3779170	G	T	ENST00000324932	ENSG00000110713	NUP98	TRUE	TRUE
chr11	3779177	C	A	ENST00000324932	ENSG00000110713	NUP98	TRUE	TRUE
chr11	3779189	C	A	ENST00000324932	ENSG00000110713	NUP98	TRUE	TRUE
chr11	3779222	C	A	ENST00000324932	ENSG00000110713	NUP98	TRUE	TRUE
chr11	3779234	C	A	ENST00000324932	ENSG00000110713	NUP98	TRUE	TRUE
chr11	3779258	C	A	ENST00000324932	ENSG00000110713	NUP98	TRUE	FALSE
chr11	3779258	C	G	ENST00000324932	ENSG00000110713	NUP98	TRUE	FALSE
chr11	3779258	C	T	ENST00000324932	ENSG00000110713	NUP98	TRUE	FALSE
chr11	3779259	T	A	ENST00000324932	ENSG00000110713	NUP98	TRUE	FALSE
chr11	3779259	T	C	ENST00000324932	ENSG00000110713	NUP98	TRUE	FALSE
chr11	3779259	T	G	ENST00000324932	ENSG00000110713	NUP98	TRUE	FALSE
chr11	3782040	A	C	ENST00000324932	ENSG00000110713	NUP98	TRUE	FALSE
chr11	3782040	A	G	ENST00000324932	ENSG00000110713	NUP98	TRUE	FALSE
chr11	3782040	A	T	ENST00000324932	ENSG00000110713	NUP98	TRUE	FALSE
chr11	3782041	C	A	ENST00000324932	ENSG00000110713	NUP98	TRUE	FALSE
chr11	3782041	C	G	ENST00000324932	ENSG00000110713	NUP98	TRUE	FALSE
chr11	3782041	C	T	ENST00000324932	ENSG00000110713	NUP98	TRUE	FALSE
chr11	3782045	G	A	ENST00000324932	ENSG00000110713	NUP98	TRUE	TRUE
chr11	3782048	C	A	ENST00000324932	ENSG00000110713	NUP98	TRUE	FALSE
chr11	3782056	G	C	ENST00000324932	ENSG00000110713	NUP98	TRUE	FALSE
chr11	3782056	G	T	ENST00000324932	ENSG00000110713	NUP98	TRUE	FALSE
chr11	3782099	C	A	ENST00000324932	ENSG00000110713	NUP98	FALSE	FALSE
chr11	3782104	G	C	ENST00000324932	ENSG00000110713	NUP98	FALSE	FALSE
chr11	3782104	G	T	ENST00000324932	ENSG00000110713	NUP98	FALSE	FALSE
chr11	3782108	T	A	ENST00000324932	ENSG00000110713	NUP98	FALSE	FALSE
chr11	3782146	C	A	ENST00000324932	ENSG00000110713	NUP98	TRUE	FALSE
chr11	3782146	C	G	ENST00000324932	ENSG00000110713	NUP98	TRUE	FALSE
chr11	3782146	C	T	ENST00000324932	ENSG00000110713	NUP98	TRUE	FALSE
chr11	3782147	T	A	ENST00000324932	ENSG00000110713	NUP98	TRUE	FALSE
chr11	3782147	T	C	ENST00000324932	ENSG00000110713	NUP98	TRUE	FALSE
chr11	3782147	T	G	ENST00000324932	ENSG00000110713	NUP98	TRUE	FALSE
chr11	3797398	A	C	ENST00000324932	ENSG00000110713	NUP98	TRUE	FALSE
chr11	3797398	A	G	ENST00000324932	ENSG00000110713	NUP98	TRUE	FALSE
chr11	3797398	A	T	ENST00000324932	ENSG00000110713	NUP98	TRUE	FALSE
chr11	3797399	C	A	ENST00000324932	ENSG00000110713	NUP98	TRUE	FALSE
chr11	3797399	C	G	ENST00000324932	ENSG00000110713	NUP98	TRUE	FALSE
chr11	3797399	C	T	ENST00000324932	ENSG00000110713	NUP98	TRUE	FALSE
chr11	3808652	G	A	ENST00000278243	ENSG00000148985	PGAP2	TRUE	FALSE
chr11	3808652	G	C	ENST00000278243	ENSG00000148985	PGAP2	TRUE	FALSE
chr11	3808652	G	T	ENST00000278243	ENSG00000148985	PGAP2	TRUE	FALSE
chr11	3808653	T	A	ENST00000278243	ENSG00000148985	PGAP2	TRUE	FALSE
chr11	3808653	T	C	ENST00000278243	ENSG00000148985	PGAP2	TRUE	FALSE
chr11	3808653	T	G	ENST00000278243	ENSG00000148985	PGAP2	TRUE	FALSE
chr11	3811248	A	C	ENST00000278243	ENSG00000148985	PGAP2	TRUE	FALSE
chr11	3811248	A	G	ENST00000278243	ENSG00000148985	PGAP2	TRUE	FALSE
chr11	3811248	A	T	ENST00000278243	ENSG00000148985	PGAP2	TRUE	FALSE
chr11	3811249	G	A	ENST00000278243	ENSG00000148985	PGAP2	TRUE	FALSE
chr11	3811249	G	C	ENST00000278243	ENSG00000148985	PGAP2	TRUE	FALSE
chr11	3811249	G	T	ENST00000278243	ENSG00000148985	PGAP2	TRUE	FALSE
chr11	3811265	C	A	ENST00000278243	ENSG00000148985	PGAP2	FALSE	FALSE
chr11	3811265	C	G	ENST00000278243	ENSG00000148985	PGAP2	FALSE	FALSE
chr11	3811266	C	T	ENST00000278243	ENSG00000148985	PGAP2	FALSE	FALSE
chr11	3811343	C	A	ENST00000278243	ENSG00000148985	PGAP2	TRUE	TRUE
chr11	3811346	T	A	ENST00000278243	ENSG00000148985	PGAP2	TRUE	TRUE
chr11	3811370	C	A	ENST00000278243	ENSG00000148985	PGAP2	TRUE	TRUE
chr11	3811378	G	A	ENST00000278243	ENSG00000148985	PGAP2	TRUE	TRUE
chr11	3811379	G	A	ENST00000278243	ENSG00000148985	PGAP2	TRUE	TRUE
chr11	3811398	A	T	ENST00000278243	ENSG00000148985	PGAP2	TRUE	TRUE
chr11	3811401	G	T	ENST00000278243	ENSG00000148985	PGAP2	TRUE	TRUE
chr11	3811421	T	A	ENST00000278243	ENSG00000148985	PGAP2	TRUE	TRUE
chr11	3811425	G	A	ENST00000278243	ENSG00000148985	PGAP2	TRUE	FALSE
chr11	3811425	G	C	ENST00000278243	ENSG00000148985	PGAP2	TRUE	FALSE
chr11	3811425	G	T	ENST00000278243	ENSG00000148985	PGAP2	TRUE	FALSE
chr11	3811426	T	A	ENST00000278243	ENSG00000148985	PGAP2	TRUE	FALSE
chr11	3811426	T	C	ENST00000278243	ENSG00000148985	PGAP2	TRUE	FALSE
chr11	3811426	T	G	ENST00000278243	ENSG00000148985	PGAP2	TRUE	FALSE
chr11	3817351	A	C	ENST00000278243	ENSG00000148985	PGAP2	FALSE	FALSE
chr11	3817351	A	G	ENST00000278243	ENSG00000148985	PGAP2	FALSE	FALSE
chr11	3817351	A	T	ENST00000278243	ENSG00000148985	PGAP2	FALSE	FALSE
chr11	3817352	G	A	ENST00000278243	ENSG00000148985	PGAP2	FALSE	FALSE
chr11	3817352	G	C	ENST00000278243	ENSG00000148985	PGAP2	FALSE	FALSE
chr11	3817352	G	T	ENST00000278243	ENSG00000148985	PGAP2	FALSE	FALSE
chr11	3817364	C	A	ENST00000278243	ENSG00000148985	PGAP2	TRUE	TRUE
chr11	3817386	C	T	ENST00000278243	ENSG00000148985	PGAP2	TRUE	TRUE
chr11	3817393	T	A	ENST00000278243	ENSG00000148985	PGAP2	TRUE	TRUE
chr11	3817411	T	A	ENST00000278243	ENSG00000148985	PGAP2	TRUE	TRUE
chr11	3817441	G	A	ENST00000278243	ENSG00000148985	PGAP2	TRUE	TRUE
chr11	3817442	G	A	ENST00000278243	ENSG00000148985	PGAP2	TRUE	TRUE
chr11	3817444	G	A	ENST00000278243	ENSG00000148985	PGAP2	TRUE	TRUE
chr11	3817445	G	A	ENST00000278243	ENSG00000148985	PGAP2	TRUE	TRUE
chr11	3817481	C	A	ENST00000278243	ENSG00000148985	PGAP2	TRUE	TRUE
chr11	3817489	G	A	ENST00000278243	ENSG00000148985	PGAP2	TRUE	TRUE
chr11	3817490	G	A	ENST00000278243	ENSG00000148985	PGAP2	TRUE	TRUE
chr11	3817509	G	T	ENST00000278243	ENSG00000148985	PGAP2	TRUE	TRUE
chr11	3817514	C	A	ENST00000278243	ENSG00000148985	PGAP2	TRUE	TRUE
chr11	3817514	C	G	ENST00000278243	ENSG00000148985	PGAP2	TRUE	TRUE
chr11	3817532	T	A	ENST00000278243	ENSG00000148985	PGAP2	TRUE	TRUE
chr11	3817536	G	A	ENST00000278243	ENSG00000148985	PGAP2	TRUE	FALSE
chr11	3817536	G	C	ENST00000278243	ENSG00000148985	PGAP2	TRUE	FALSE
chr11	3817536	G	T	ENST00000278243	ENSG00000148985	PGAP2	TRUE	FALSE
chr11	3817537	T	A	ENST00000278243	ENSG00000148985	PGAP2	TRUE	FALSE
chr11	3817537	T	C	ENST00000278243	ENSG00000148985	PGAP2	TRUE	FALSE
chr11	3817537	T	G	ENST00000278243	ENSG00000148985	PGAP2	TRUE	FALSE
chr11	3823881	A	C	ENST00000278243	ENSG00000148985	PGAP2	TRUE	FALSE
chr11	3823881	A	G	ENST00000278243	ENSG00000148985	PGAP2	TRUE	FALSE
chr11	3823881	A	T	ENST00000278243	ENSG00000148985	PGAP2	TRUE	FALSE
chr11	3823882	G	A	ENST00000278243	ENSG00000148985	PGAP2	TRUE	FALSE
chr11	3823882	G	C	ENST00000278243	ENSG00000148985	PGAP2	TRUE	FALSE
chr11	3823882	G	T	ENST00000278243	ENSG00000148985	PGAP2	TRUE	FALSE
chr11	3823894	C	A	ENST00000278243	ENSG00000148985	PGAP2	TRUE	TRUE
chr11	3823894	C	G	ENST00000278243	ENSG00000148985	PGAP2	TRUE	TRUE
chr11	3823902	C	A	ENST00000278243	ENSG00000148985	PGAP2	TRUE	TRUE
chr11	3823911	C	A	ENST00000278243	ENSG00000148985	PGAP2	TRUE	TRUE
chr11	3823911	C	G	ENST00000278243	ENSG00000148985	PGAP2	TRUE	TRUE
chr11	3823925	G	T	ENST00000278243	ENSG00000148985	PGAP2	TRUE	TRUE
chr11	3823934	C	T	ENST00000278243	ENSG00000148985	PGAP2	TRUE	TRUE
chr11	3823942	C	A	ENST00000278243	ENSG00000148985	PGAP2	TRUE	TRUE
chr11	3823942	C	G	ENST00000278243	ENSG00000148985	PGAP2	TRUE	TRUE
chr11	3823947	G	A	ENST00000278243	ENSG00000148985	PGAP2	TRUE	TRUE
chr11	3823948	G	A	ENST00000278243	ENSG00000148985	PGAP2	TRUE	TRUE
chr11	3823957	C	A	ENST00000278243	ENSG00000148985	PGAP2	TRUE	TRUE
chr11	3823971	C	A	ENST00000278243	ENSG00000148985	PGAP2	TRUE	TRUE
chr11	3823986	T	A	ENST00000278243	ENSG00000148985	PGAP2	TRUE	TRUE
chr11	3824002	C	A	ENST00000278243	ENSG00000148985	PGAP2	TRUE	TRUE
chr11	3824002	C	G	ENST00000278243	ENSG00000148985	PGAP2	TRUE	TRUE
chr11	3824004	G	A	ENST00000278243	ENSG00000148985	PGAP2	TRUE	TRUE
chr11	3824005	G	A	ENST00000278243	ENSG00000148985	PGAP2	TRUE	TRUE
chr11	3824014	C	A	ENST00000278243	ENSG00000148985	PGAP2	TRUE	TRUE
chr11	3824014	C	G	ENST00000278243	ENSG00000148985	PGAP2	TRUE	TRUE
chr11	3824023	C	A	ENST00000278243	ENSG00000148985	PGAP2	TRUE	TRUE
chr11	3824035	T	A	ENST00000278243	ENSG00000148985	PGAP2	TRUE	TRUE
chr11	3824041	C	A	ENST00000278243	ENSG00000148985	PGAP2	TRUE	TRUE
chr11	3824044	T	A	ENST00000278243	ENSG00000148985	PGAP2	TRUE	TRUE
chr11	3824044	T	G	ENST00000278243	ENSG00000148985	PGAP2	TRUE	TRUE
chr11	3824056	C	A	ENST00000278243	ENSG00000148985	PGAP2	TRUE	TRUE
chr11	3824084	G	T	ENST00000278243	ENSG00000148985	PGAP2	TRUE	TRUE
chr11	3824097	T	A	ENST00000278243	ENSG00000148985	PGAP2	TRUE	TRUE
chr11	3824113	T	A	ENST00000278243	ENSG00000148985	PGAP2	TRUE	TRUE
chr11	3824113	T	G	ENST00000278243	ENSG00000148985	PGAP2	TRUE	TRUE
chr11	3824126	G	T	ENST00000278243	ENSG00000148985	PGAP2	TRUE	TRUE
chr11	3824136	G	A	ENST00000278243	ENSG00000148985	PGAP2	FALSE	FALSE
chr11	3824136	G	C	ENST00000278243	ENSG00000148985	PGAP2	FALSE	FALSE
chr11	3824136	G	T	ENST00000278243	ENSG00000148985	PGAP2	FALSE	FALSE
chr11	3824137	T	A	ENST00000278243	ENSG00000148985	PGAP2	FALSE	FALSE
chr11	3824137	T	C	ENST00000278243	ENSG00000148985	PGAP2	FALSE	FALSE
chr11	3824137	T	G	ENST00000278243	ENSG00000148985	PGAP2	FALSE	FALSE
chr11	3824268	A	C	ENST00000278243	ENSG00000148985	PGAP2	TRUE	FALSE
chr11	3824268	A	G	ENST00000278243	ENSG00000148985	PGAP2	TRUE	FALSE
chr11	3824268	A	T	ENST00000278243	ENSG00000148985	PGAP2	TRUE	FALSE
chr11	3824269	G	A	ENST00000278243	ENSG00000148985	PGAP2	TRUE	FALSE
chr11	3824269	G	C	ENST00000278243	ENSG00000148985	PGAP2	TRUE	FALSE
chr11	3824269	G	T	ENST00000278243	ENSG00000148985	PGAP2	TRUE	FALSE
chr11	3824278	G	T	ENST00000278243	ENSG00000148985	PGAP2	TRUE	TRUE
chr11	3824306	C	A	ENST00000278243	ENSG00000148985	PGAP2	TRUE	TRUE
chr11	3824306	C	G	ENST00000278243	ENSG00000148985	PGAP2	TRUE	TRUE
chr11	3824334	C	A	ENST00000278243	ENSG00000148985	PGAP2	TRUE	TRUE
chr11	3824342	G	A	ENST00000278243	ENSG00000148985	PGAP2	TRUE	TRUE
chr11	3824343	G	A	ENST00000278243	ENSG00000148985	PGAP2	TRUE	TRUE
chr11	3824348	T	A	ENST00000278243	ENSG00000148985	PGAP2	TRUE	TRUE
chr11	3824353	A	T	ENST00000278243	ENSG00000148985	PGAP2	TRUE	TRUE
chr11	3824356	A	T	ENST00000278243	ENSG00000148985	PGAP2	TRUE	TRUE
chr11	3824371	C	T	ENST00000278243	ENSG00000148985	PGAP2	TRUE	TRUE
chr11	3824374	G	T	ENST00000278243	ENSG00000148985	PGAP2	TRUE	TRUE
chr11	3824377	G	A	ENST00000278243	ENSG00000148985	PGAP2	FALSE	FALSE
chr11	3824377	G	C	ENST00000278243	ENSG00000148985	PGAP2	FALSE	FALSE
chr11	3824377	G	T	ENST00000278243	ENSG00000148985	PGAP2	FALSE	FALSE
chr11	3824378	T	A	ENST00000278243	ENSG00000148985	PGAP2	FALSE	FALSE
chr11	3824378	T	C	ENST00000278243	ENSG00000148985	PGAP2	FALSE	FALSE
chr11	3824378	T	G	ENST00000278243	ENSG00000148985	PGAP2	FALSE	FALSE
chr11	3825018	A	C	ENST00000278243	ENSG00000148985	PGAP2	TRUE	FALSE
chr11	3825018	A	G	ENST00000278243	ENSG00000148985	PGAP2	TRUE	FALSE
chr11	3825018	A	T	ENST00000278243	ENSG00000148985	PGAP2	TRUE	FALSE
chr11	3825019	G	A	ENST00000278243	ENSG00000148985	PGAP2	TRUE	FALSE
chr11	3825019	G	C	ENST00000278243	ENSG00000148985	PGAP2	TRUE	FALSE
chr11	3825019	G	T	ENST00000278243	ENSG00000148985	PGAP2	TRUE	FALSE
chr11	3825026	A	T	ENST00000278243	ENSG00000148985	PGAP2	TRUE	TRUE
chr11	3825034	C	A	ENST00000278243	ENSG00000148985	PGAP2	TRUE	TRUE
chr11	3825034	C	G	ENST00000278243	ENSG00000148985	PGAP2	TRUE	TRUE
chr11	3825039	G	A	ENST00000278243	ENSG00000148985	PGAP2	TRUE	TRUE
chr11	3825040	G	A	ENST00000278243	ENSG00000148985	PGAP2	TRUE	TRUE
chr11	3825041	A	T	ENST00000278243	ENSG00000148985	PGAP2	TRUE	TRUE
chr11	3825044	C	T	ENST00000278243	ENSG00000148985	PGAP2	TRUE	TRUE
chr11	3825081	C	A	ENST00000278243	ENSG00000148985	PGAP2	FALSE	FALSE
chr11	3825097	C	A	ENST00000278243	ENSG00000148985	PGAP2	FALSE	FALSE
chr11	3825097	C	G	ENST00000278243	ENSG00000148985	PGAP2	FALSE	FALSE
chr11	3825115	T	A	ENST00000278243	ENSG00000148985	PGAP2	FALSE	FALSE
chr11	3825115	T	G	ENST00000278243	ENSG00000148985	PGAP2	FALSE	FALSE
chr11	3825118	T	A	ENST00000278243	ENSG00000148985	PGAP2	FALSE	FALSE
chr11	3825119	G	T	ENST00000278243	ENSG00000148985	PGAP2	FALSE	FALSE
chr11	3825125	G	T	ENST00000278243	ENSG00000148985	PGAP2	FALSE	FALSE
chr11	3825129	G	A	ENST00000278243	ENSG00000148985	PGAP2	TRUE	FALSE
chr11	3825129	G	C	ENST00000278243	ENSG00000148985	PGAP2	TRUE	FALSE
chr11	3825129	G	T	ENST00000278243	ENSG00000148985	PGAP2	TRUE	FALSE
chr11	3825130	T	A	ENST00000278243	ENSG00000148985	PGAP2	TRUE	FALSE
chr11	3825130	T	C	ENST00000278243	ENSG00000148985	PGAP2	TRUE	FALSE
chr11	3825130	T	G	ENST00000278243	ENSG00000148985	PGAP2	TRUE	FALSE
chr11	3825326	A	C	ENST00000278243	ENSG00000148985	PGAP2	TRUE	FALSE
chr11	3825326	A	G	ENST00000278243	ENSG00000148985	PGAP2	TRUE	FALSE
chr11	3825326	A	T	ENST00000278243	ENSG00000148985	PGAP2	TRUE	FALSE
chr11	3825327	G	A	ENST00000278243	ENSG00000148985	PGAP2	TRUE	FALSE
chr11	3825327	G	C	ENST00000278243	ENSG00000148985	PGAP2	TRUE	FALSE
chr11	3825327	G	T	ENST00000278243	ENSG00000148985	PGAP2	TRUE	FALSE
chr11	3825332	C	A	ENST00000278243	ENSG00000148985	PGAP2	FALSE	FALSE
chr11	3825332	C	G	ENST00000278243	ENSG00000148985	PGAP2	FALSE	FALSE
chr11	3825351	G	T	ENST00000278243	ENSG00000148985	PGAP2	FALSE	FALSE
chr11	3825356	C	A	ENST00000278243	ENSG00000148985	PGAP2	FALSE	FALSE
chr11	3825356	C	G	ENST00000278243	ENSG00000148985	PGAP2	FALSE	FALSE
chr11	3825367	T	A	ENST00000278243	ENSG00000148985	PGAP2	FALSE	FALSE
chr11	3825367	T	G	ENST00000278243	ENSG00000148985	PGAP2	FALSE	FALSE
chr11	3825397	G	A	ENST00000278243	ENSG00000148985	PGAP2	FALSE	FALSE
chr11	3825398	G	A	ENST00000278243	ENSG00000148985	PGAP2	FALSE	FALSE
chr11	3825400	G	A	ENST00000278243	ENSG00000148985	PGAP2	FALSE	FALSE
chr11	3825401	G	A	ENST00000278243	ENSG00000148985	PGAP2	FALSE	FALSE
chr11	3825414	A	T	ENST00000278243	ENSG00000148985	PGAP2	FALSE	FALSE
chr11	3825417	G	T	ENST00000278243	ENSG00000148985	PGAP2	FALSE	FALSE
chr11	3825435	C	T	ENST00000278243	ENSG00000148985	PGAP2	FALSE	FALSE
chr11	3825441	G	T	ENST00000278243	ENSG00000148985	PGAP2	FALSE	FALSE
chr11	3825444	G	T	ENST00000278243	ENSG00000148985	PGAP2	FALSE	FALSE
chr11	3825447	A	T	ENST00000278243	ENSG00000148985	PGAP2	FALSE	FALSE
chr11	3825450	C	T	ENST00000278243	ENSG00000148985	PGAP2	FALSE	FALSE
chr11	3827567	A	T	ENST00000351018	ENSG00000177105	RHOG	FALSE	FALSE
chr11	3827575	G	T	ENST00000351018	ENSG00000177105	RHOG	FALSE	FALSE
chr11	3827592	T	A	ENST00000351018	ENSG00000177105	RHOG	FALSE	FALSE
chr11	3827628	C	A	ENST00000351018	ENSG00000177105	RHOG	FALSE	FALSE
chr11	3827640	C	A	ENST00000351018	ENSG00000177105	RHOG	FALSE	FALSE
chr11	3827643	T	A	ENST00000351018	ENSG00000177105	RHOG	FALSE	FALSE
chr11	3827655	G	A	ENST00000351018	ENSG00000177105	RHOG	FALSE	FALSE
chr11	3827658	G	A	ENST00000351018	ENSG00000177105	RHOG	FALSE	FALSE
chr11	3827666	G	C	ENST00000351018	ENSG00000177105	RHOG	FALSE	FALSE
chr11	3827666	G	T	ENST00000351018	ENSG00000177105	RHOG	FALSE	FALSE
chr11	3827668	G	T	ENST00000351018	ENSG00000177105	RHOG	FALSE	FALSE
chr11	3827673	C	A	ENST00000351018	ENSG00000177105	RHOG	FALSE	FALSE
chr11	3827677	G	C	ENST00000351018	ENSG00000177105	RHOG	FALSE	FALSE
chr11	3827677	G	T	ENST00000351018	ENSG00000177105	RHOG	FALSE	FALSE
chr11	3827697	G	A	ENST00000351018	ENSG00000177105	RHOG	FALSE	FALSE
chr11	3827700	T	A	ENST00000351018	ENSG00000177105	RHOG	FALSE	FALSE
chr11	3827712	G	A	ENST00000351018	ENSG00000177105	RHOG	FALSE	FALSE
chr11	3827718	G	A	ENST00000351018	ENSG00000177105	RHOG	FALSE	FALSE
chr11	3827721	G	A	ENST00000351018	ENSG00000177105	RHOG	FALSE	FALSE
chr11	3827739	G	A	ENST00000351018	ENSG00000177105	RHOG	FALSE	FALSE
chr11	3827745	G	A	ENST00000351018	ENSG00000177105	RHOG	FALSE	FALSE
chr11	3827748	C	A	ENST00000351018	ENSG00000177105	RHOG	FALSE	FALSE
chr11	3827751	T	A	ENST00000351018	ENSG00000177105	RHOG	FALSE	FALSE
chr11	3827775	G	A	ENST00000351018	ENSG00000177105	RHOG	FALSE	FALSE
chr11	3827781	T	A	ENST00000351018	ENSG00000177105	RHOG	FALSE	FALSE
chr11	3827790	T	A	ENST00000351018	ENSG00000177105	RHOG	FALSE	FALSE
chr11	3827793	T	A	ENST00000351018	ENSG00000177105	RHOG	FALSE	FALSE
chr11	3827824	G	T	ENST00000351018	ENSG00000177105	RHOG	FALSE	FALSE
chr11	3827833	G	T	ENST00000351018	ENSG00000177105	RHOG	FALSE	FALSE
chr11	3827841	C	A	ENST00000351018	ENSG00000177105	RHOG	FALSE	FALSE
chr11	3827848	C	T	ENST00000351018	ENSG00000177105	RHOG	FALSE	FALSE
chr11	3827849	C	T	ENST00000351018	ENSG00000177105	RHOG	FALSE	FALSE
chr11	3827853	T	A	ENST00000351018	ENSG00000177105	RHOG	FALSE	FALSE
chr11	3827868	C	A	ENST00000351018	ENSG00000177105	RHOG	FALSE	FALSE
chr11	3827869	A	C	ENST00000351018	ENSG00000177105	RHOG	FALSE	FALSE
chr11	3827869	A	T	ENST00000351018	ENSG00000177105	RHOG	FALSE	FALSE
chr11	3827896	A	T	ENST00000351018	ENSG00000177105	RHOG	FALSE	FALSE
chr11	3827919	G	A	ENST00000351018	ENSG00000177105	RHOG	FALSE	FALSE
chr11	3827923	G	C	ENST00000351018	ENSG00000177105	RHOG	FALSE	FALSE
chr11	3827923	G	T	ENST00000351018	ENSG00000177105	RHOG	FALSE	FALSE
chr11	3827947	A	C	ENST00000351018	ENSG00000177105	RHOG	FALSE	FALSE
chr11	3827947	A	T	ENST00000351018	ENSG00000177105	RHOG	FALSE	FALSE
chr11	3827952	C	A	ENST00000351018	ENSG00000177105	RHOG	FALSE	FALSE
chr11	3827955	C	A	ENST00000351018	ENSG00000177105	RHOG	FALSE	FALSE
chr11	3827958	G	A	ENST00000351018	ENSG00000177105	RHOG	FALSE	FALSE
chr11	3827971	C	T	ENST00000351018	ENSG00000177105	RHOG	FALSE	FALSE
chr11	3827972	C	T	ENST00000351018	ENSG00000177105	RHOG	FALSE	FALSE
chr11	3828012	G	A	ENST00000351018	ENSG00000177105	RHOG	FALSE	FALSE
chr11	3828019	G	C	ENST00000351018	ENSG00000177105	RHOG	FALSE	FALSE
chr11	3828019	G	T	ENST00000351018	ENSG00000177105	RHOG	FALSE	FALSE
chr11	3828043	G	C	ENST00000351018	ENSG00000177105	RHOG	FALSE	FALSE
chr11	3828043	G	T	ENST00000351018	ENSG00000177105	RHOG	FALSE	FALSE
chr11	3828048	C	A	ENST00000351018	ENSG00000177105	RHOG	FALSE	FALSE
chr11	3828051	T	A	ENST00000351018	ENSG00000177105	RHOG	FALSE	FALSE
chr11	3828070	G	C	ENST00000351018	ENSG00000177105	RHOG	FALSE	FALSE
chr11	3828070	G	T	ENST00000351018	ENSG00000177105	RHOG	FALSE	FALSE
chr11	3828073	G	T	ENST00000351018	ENSG00000177105	RHOG	FALSE	FALSE
chr11	3828085	G	T	ENST00000351018	ENSG00000177105	RHOG	FALSE	FALSE
chr11	3828093	T	A	ENST00000351018	ENSG00000177105	RHOG	FALSE	FALSE
chr11	3828121	G	T	ENST00000351018	ENSG00000177105	RHOG	FALSE	FALSE
chr11	3828126	T	A	ENST00000351018	ENSG00000177105	RHOG	FALSE	FALSE
chr11	3828135	G	A	ENST00000351018	ENSG00000177105	RHOG	FALSE	FALSE
chr11	3828207	C	A	ENST00000351018	ENSG00000177105	RHOG	TRUE	FALSE
chr11	3828207	C	G	ENST00000351018	ENSG00000177105	RHOG	TRUE	FALSE
chr11	3828207	C	T	ENST00000351018	ENSG00000177105	RHOG	TRUE	FALSE
chr11	3828208	T	A	ENST00000351018	ENSG00000177105	RHOG	TRUE	FALSE
chr11	3828208	T	C	ENST00000351018	ENSG00000177105	RHOG	TRUE	FALSE
chr11	3828208	T	G	ENST00000351018	ENSG00000177105	RHOG	TRUE	FALSE
chr11	3840892	A	C	ENST00000351018	ENSG00000177105	RHOG	FALSE	FALSE
chr11	3840892	A	G	ENST00000351018	ENSG00000177105	RHOG	FALSE	FALSE
chr11	3840892	A	T	ENST00000351018	ENSG00000177105	RHOG	FALSE	FALSE
chr11	3840893	C	A	ENST00000351018	ENSG00000177105	RHOG	FALSE	FALSE
chr11	3840893	C	G	ENST00000351018	ENSG00000177105	RHOG	FALSE	FALSE
chr11	3840893	C	T	ENST00000351018	ENSG00000177105	RHOG	FALSE	FALSE
chr11	3856282	C	A	ENST00000526596	ENSG00000167323	STIM1	FALSE	FALSE
chr11	3856299	G	A	ENST00000526596	ENSG00000167323	STIM1	FALSE	FALSE
chr11	3856300	G	A	ENST00000526596	ENSG00000167323	STIM1	FALSE	FALSE
chr11	3856308	G	A	ENST00000526596	ENSG00000167323	STIM1	FALSE	FALSE
chr11	3856309	G	A	ENST00000526596	ENSG00000167323	STIM1	FALSE	FALSE
chr11	3856310	G	T	ENST00000526596	ENSG00000167323	STIM1	FALSE	FALSE
chr11	3856325	C	T	ENST00000526596	ENSG00000167323	STIM1	TRUE	FALSE
chr11	3856331	C	T	ENST00000526596	ENSG00000167323	STIM1	TRUE	FALSE
chr11	3856355	G	T	ENST00000526596	ENSG00000167323	STIM1	TRUE	TRUE
chr11	3856358	A	T	ENST00000526596	ENSG00000167323	STIM1	TRUE	TRUE
chr11	3856367	G	T	ENST00000526596	ENSG00000167323	STIM1	TRUE	TRUE
chr11	3856377	C	A	ENST00000526596	ENSG00000167323	STIM1	TRUE	TRUE
chr11	3856391	G	T	ENST00000526596	ENSG00000167323	STIM1	TRUE	TRUE
chr11	3856394	G	T	ENST00000526596	ENSG00000167323	STIM1	TRUE	TRUE
chr11	3856409	G	T	ENST00000526596	ENSG00000167323	STIM1	TRUE	TRUE
chr11	3856410	G	A	ENST00000526596	ENSG00000167323	STIM1	TRUE	FALSE
chr11	3856410	G	C	ENST00000526596	ENSG00000167323	STIM1	TRUE	FALSE
chr11	3856410	G	T	ENST00000526596	ENSG00000167323	STIM1	TRUE	FALSE
chr11	3856411	T	A	ENST00000526596	ENSG00000167323	STIM1	TRUE	FALSE
chr11	3856411	T	C	ENST00000526596	ENSG00000167323	STIM1	FALSE	FALSE
chr11	3856411	T	G	ENST00000526596	ENSG00000167323	STIM1	TRUE	FALSE
chr11	3967550	A	C	ENST00000526596	ENSG00000167323	STIM1	TRUE	FALSE
chr11	3967550	A	G	ENST00000526596	ENSG00000167323	STIM1	TRUE	FALSE
chr11	3967550	A	T	ENST00000526596	ENSG00000167323	STIM1	TRUE	FALSE
chr11	3967551	G	A	ENST00000526596	ENSG00000167323	STIM1	TRUE	FALSE
chr11	3967551	G	C	ENST00000526596	ENSG00000167323	STIM1	TRUE	FALSE
chr11	3967551	G	T	ENST00000526596	ENSG00000167323	STIM1	TRUE	FALSE
chr11	3967559	C	A	ENST00000526596	ENSG00000167323	STIM1	TRUE	TRUE
chr11	3967560	C	T	ENST00000526596	ENSG00000167323	STIM1	TRUE	TRUE
chr11	3967569	A	T	ENST00000526596	ENSG00000167323	STIM1	TRUE	TRUE
chr11	3967580	T	A	ENST00000526596	ENSG00000167323	STIM1	TRUE	TRUE
chr11	3967587	G	T	ENST00000526596	ENSG00000167323	STIM1	TRUE	TRUE
chr11	3967593	G	T	ENST00000526596	ENSG00000167323	STIM1	TRUE	TRUE
chr11	3967596	A	T	ENST00000526596	ENSG00000167323	STIM1	TRUE	TRUE
chr11	3967608	G	T	ENST00000526596	ENSG00000167323	STIM1	TRUE	TRUE
chr11	3967629	A	T	ENST00000526596	ENSG00000167323	STIM1	TRUE	TRUE
chr11	3967668	G	T	ENST00000526596	ENSG00000167323	STIM1	TRUE	TRUE
chr11	3967671	G	T	ENST00000526596	ENSG00000167323	STIM1	TRUE	TRUE
chr11	3967680	G	T	ENST00000526596	ENSG00000167323	STIM1	TRUE	TRUE
chr11	3967683	G	A	ENST00000526596	ENSG00000167323	STIM1	TRUE	FALSE
chr11	3967683	G	C	ENST00000526596	ENSG00000167323	STIM1	TRUE	FALSE
chr11	3967683	G	T	ENST00000526596	ENSG00000167323	STIM1	TRUE	FALSE
chr11	3967684	T	A	ENST00000526596	ENSG00000167323	STIM1	TRUE	FALSE
chr11	3967684	T	C	ENST00000526596	ENSG00000167323	STIM1	FALSE	FALSE
chr11	3967684	T	G	ENST00000526596	ENSG00000167323	STIM1	TRUE	FALSE
chr11	4023871	A	C	ENST00000526596	ENSG00000167323	STIM1	TRUE	FALSE
chr11	4023871	A	G	ENST00000526596	ENSG00000167323	STIM1	TRUE	FALSE
chr11	4023871	A	T	ENST00000526596	ENSG00000167323	STIM1	TRUE	FALSE
chr11	4023872	G	A	ENST00000526596	ENSG00000167323	STIM1	TRUE	FALSE
chr11	4023872	G	C	ENST00000526596	ENSG00000167323	STIM1	TRUE	FALSE
chr11	4023872	G	T	ENST00000526596	ENSG00000167323	STIM1	TRUE	FALSE
chr11	4023882	G	T	ENST00000526596	ENSG00000167323	STIM1	TRUE	TRUE
chr11	4023896	C	A	ENST00000526596	ENSG00000167323	STIM1	TRUE	TRUE
chr11	4023896	C	G	ENST00000526596	ENSG00000167323	STIM1	TRUE	TRUE
chr11	4023912	A	T	ENST00000526596	ENSG00000167323	STIM1	TRUE	TRUE
chr11	4023933	G	T	ENST00000526596	ENSG00000167323	STIM1	TRUE	TRUE
chr11	4023939	A	T	ENST00000526596	ENSG00000167323	STIM1	TRUE	TRUE
chr11	4023954	G	T	ENST00000526596	ENSG00000167323	STIM1	TRUE	TRUE
chr11	4023964	G	A	ENST00000526596	ENSG00000167323	STIM1	TRUE	TRUE
chr11	4023965	G	A	ENST00000526596	ENSG00000167323	STIM1	TRUE	TRUE
chr11	4023966	A	T	ENST00000526596	ENSG00000167323	STIM1	TRUE	TRUE
chr11	4023973	G	A	ENST00000526596	ENSG00000167323	STIM1	TRUE	TRUE
chr11	4023974	G	A	ENST00000526596	ENSG00000167323	STIM1	TRUE	TRUE
chr11	4023975	A	T	ENST00000526596	ENSG00000167323	STIM1	TRUE	TRUE
chr11	4023979	C	A	ENST00000526596	ENSG00000167323	STIM1	TRUE	TRUE
chr11	4023979	C	G	ENST00000526596	ENSG00000167323	STIM1	TRUE	TRUE
chr11	4023982	C	A	ENST00000526596	ENSG00000167323	STIM1	TRUE	TRUE
chr11	4023982	C	G	ENST00000526596	ENSG00000167323	STIM1	TRUE	TRUE
chr11	4023984	G	T	ENST00000526596	ENSG00000167323	STIM1	TRUE	TRUE
chr11	4023988	G	A	ENST00000526596	ENSG00000167323	STIM1	TRUE	FALSE
chr11	4023988	G	C	ENST00000526596	ENSG00000167323	STIM1	TRUE	FALSE
chr11	4023988	G	T	ENST00000526596	ENSG00000167323	STIM1	TRUE	FALSE
chr11	4023989	T	A	ENST00000526596	ENSG00000167323	STIM1	TRUE	FALSE
chr11	4023989	T	C	ENST00000526596	ENSG00000167323	STIM1	TRUE	FALSE
chr11	4023989	T	G	ENST00000526596	ENSG00000167323	STIM1	TRUE	FALSE
chr11	4055524	A	C	ENST00000526596	ENSG00000167323	STIM1	TRUE	FALSE
chr11	4055524	A	G	ENST00000526596	ENSG00000167323	STIM1	TRUE	FALSE
chr11	4055524	A	T	ENST00000526596	ENSG00000167323	STIM1	TRUE	FALSE
chr11	4055525	G	A	ENST00000526596	ENSG00000167323	STIM1	TRUE	FALSE
chr11	4055525	G	C	ENST00000526596	ENSG00000167323	STIM1	TRUE	FALSE
chr11	4055525	G	T	ENST00000526596	ENSG00000167323	STIM1	TRUE	FALSE
chr11	4055530	C	A	ENST00000526596	ENSG00000167323	STIM1	TRUE	TRUE
chr11	4055530	C	G	ENST00000526596	ENSG00000167323	STIM1	TRUE	TRUE
chr11	4055535	G	A	ENST00000526596	ENSG00000167323	STIM1	TRUE	TRUE
chr11	4055536	G	A	ENST00000526596	ENSG00000167323	STIM1	TRUE	TRUE
chr11	4055546	G	T	ENST00000526596	ENSG00000167323	STIM1	TRUE	TRUE
chr11	4055555	C	T	ENST00000526596	ENSG00000167323	STIM1	TRUE	TRUE
chr11	4055559	G	A	ENST00000526596	ENSG00000167323	STIM1	TRUE	TRUE
chr11	4055560	G	A	ENST00000526596	ENSG00000167323	STIM1	TRUE	TRUE
chr11	4055572	T	A	ENST00000526596	ENSG00000167323	STIM1	TRUE	TRUE
chr11	4055572	T	G	ENST00000526596	ENSG00000167323	STIM1	TRUE	TRUE
chr11	4055576	G	T	ENST00000526596	ENSG00000167323	STIM1	TRUE	TRUE
chr11	4055585	C	T	ENST00000526596	ENSG00000167323	STIM1	TRUE	TRUE
chr11	4055590	T	A	ENST00000526596	ENSG00000167323	STIM1	TRUE	TRUE
chr11	4055590	T	G	ENST00000526596	ENSG00000167323	STIM1	TRUE	TRUE
chr11	4055591	G	T	ENST00000526596	ENSG00000167323	STIM1	TRUE	TRUE
chr11	4055594	G	T	ENST00000526596	ENSG00000167323	STIM1	TRUE	TRUE
chr11	4055606	A	T	ENST00000526596	ENSG00000167323	STIM1	TRUE	TRUE
chr11	4055612	C	T	ENST00000526596	ENSG00000167323	STIM1	TRUE	TRUE
chr11	4055638	G	A	ENST00000526596	ENSG00000167323	STIM1	TRUE	FALSE
chr11	4055638	G	C	ENST00000526596	ENSG00000167323	STIM1	TRUE	FALSE
chr11	4055638	G	T	ENST00000526596	ENSG00000167323	STIM1	TRUE	FALSE
chr11	4055639	T	A	ENST00000526596	ENSG00000167323	STIM1	TRUE	FALSE
chr11	4055639	T	C	ENST00000526596	ENSG00000167323	STIM1	TRUE	FALSE
chr11	4055639	T	G	ENST00000526596	ENSG00000167323	STIM1	TRUE	FALSE
chr11	4059279	A	C	ENST00000526596	ENSG00000167323	STIM1	TRUE	FALSE
chr11	4059279	A	G	ENST00000526596	ENSG00000167323	STIM1	TRUE	FALSE
chr11	4059279	A	T	ENST00000526596	ENSG00000167323	STIM1	TRUE	FALSE
chr11	4059280	G	A	ENST00000526596	ENSG00000167323	STIM1	TRUE	FALSE
chr11	4059280	G	C	ENST00000526596	ENSG00000167323	STIM1	TRUE	FALSE
chr11	4059280	G	T	ENST00000526596	ENSG00000167323	STIM1	TRUE	FALSE
chr11	4059321	A	T	ENST00000526596	ENSG00000167323	STIM1	TRUE	TRUE
chr11	4059345	C	T	ENST00000526596	ENSG00000167323	STIM1	TRUE	TRUE
chr11	4059348	A	T	ENST00000526596	ENSG00000167323	STIM1	TRUE	TRUE
chr11	4059354	C	T	ENST00000526596	ENSG00000167323	STIM1	TRUE	TRUE
chr11	4059360	A	T	ENST00000526596	ENSG00000167323	STIM1	TRUE	TRUE
chr11	4059397	G	A	ENST00000526596	ENSG00000167323	STIM1	TRUE	FALSE
chr11	4059397	G	C	ENST00000526596	ENSG00000167323	STIM1	TRUE	FALSE
chr11	4059397	G	T	ENST00000526596	ENSG00000167323	STIM1	TRUE	FALSE
chr11	4059398	T	A	ENST00000526596	ENSG00000167323	STIM1	TRUE	FALSE
chr11	4059398	T	C	ENST00000526596	ENSG00000167323	STIM1	TRUE	FALSE
chr11	4059398	T	G	ENST00000526596	ENSG00000167323	STIM1	TRUE	FALSE
chr11	4070024	A	C	ENST00000526596	ENSG00000167323	STIM1	TRUE	FALSE
chr11	4070024	A	G	ENST00000526596	ENSG00000167323	STIM1	TRUE	FALSE
chr11	4070024	A	T	ENST00000526596	ENSG00000167323	STIM1	TRUE	FALSE
chr11	4070025	G	A	ENST00000526596	ENSG00000167323	STIM1	TRUE	FALSE
chr11	4070025	G	C	ENST00000526596	ENSG00000167323	STIM1	TRUE	FALSE
chr11	4070025	G	T	ENST00000526596	ENSG00000167323	STIM1	TRUE	FALSE
chr11	4070026	T	A	ENST00000526596	ENSG00000167323	STIM1	TRUE	TRUE
chr11	4070046	A	T	ENST00000526596	ENSG00000167323	STIM1	TRUE	TRUE
chr11	4070093	C	A	ENST00000526596	ENSG00000167323	STIM1	TRUE	TRUE
chr11	4070095	G	A	ENST00000526596	ENSG00000167323	STIM1	TRUE	TRUE
chr11	4070096	G	A	ENST00000526596	ENSG00000167323	STIM1	TRUE	TRUE
chr11	4070105	T	A	ENST00000526596	ENSG00000167323	STIM1	TRUE	TRUE
chr11	4070105	T	G	ENST00000526596	ENSG00000167323	STIM1
chr11	4070109	C	T	ENST00000526596	ENSG00000167323	STIM1	TRUE	TRUE
chr11	4070120	C	A	ENST00000526596	ENSG00000167323	STIM1	TRUE	TRUE
chr11	4070120	C	G	ENST00000526596	ENSG00000167323	STIM1	TRUE	TRUE
chr11	4070124	A	T	ENST00000526596	ENSG00000167323	STIM1	TRUE	TRUE
chr11	4070127	G	T	ENST00000526596	ENSG00000167323	STIM1	TRUE	TRUE
chr11	4070136	A	T	ENST00000526596	ENSG00000167323	STIM1	TRUE	TRUE
chr11	4070139	A	T	ENST00000526596	ENSG00000167323	STIM1	TRUE	TRUE
chr11	4070148	A	T	ENST00000526596	ENSG00000167323	STIM1	TRUE	TRUE
chr11	4070155	T	A	ENST00000526596	ENSG00000167323	STIM1	TRUE	TRUE
chr11	4070157	G	T	ENST00000526596	ENSG00000167323	STIM1	TRUE	TRUE
chr11	4070164	T	A	ENST00000526596	ENSG00000167323	STIM1	TRUE	TRUE
chr11	4070164	T	G	ENST00000526596	ENSG00000167323	STIM1	TRUE	TRUE
chr11	4070169	C	T	ENST00000526596	ENSG00000167323	STIM1	TRUE	TRUE
chr11	4070175	G	T	ENST00000526596	ENSG00000167323	STIM1	TRUE	TRUE
chr11	4070178	C	T	ENST00000526596	ENSG00000167323	STIM1	TRUE	TRUE
chr11	4070196	C	T	ENST00000526596	ENSG00000167323	STIM1	TRUE	TRUE
chr11	4070199	G	T	ENST00000526596	ENSG00000167323	STIM1	TRUE	TRUE
chr11	4070204	G	A	ENST00000526596	ENSG00000167323	STIM1	TRUE	FALSE
chr11	4070204	G	C	ENST00000526596	ENSG00000167323	STIM1	TRUE	FALSE
chr11	4070204	G	T	ENST00000526596	ENSG00000167323	STIM1	TRUE	FALSE
chr11	4070205	T	A	ENST00000526596	ENSG00000167323	STIM1	TRUE	FALSE
chr11	4070205	T	C	ENST00000526596	ENSG00000167323	STIM1	TRUE	FALSE
chr11	4070205	T	G	ENST00000526596	ENSG00000167323	STIM1	TRUE	FALSE
chr11	4074500	A	C	ENST00000526596	ENSG00000167323	STIM1	TRUE	FALSE
chr11	4074500	A	G	ENST00000526596	ENSG00000167323	STIM1	TRUE	FALSE
chr11	4074500	A	T	ENST00000526596	ENSG00000167323	STIM1	TRUE	FALSE
chr11	4074501	G	A	ENST00000526596	ENSG00000167323	STIM1	TRUE	FALSE
chr11	4074501	G	C	ENST00000526596	ENSG00000167323	STIM1	TRUE	FALSE
chr11	4074501	G	T	ENST00000526596	ENSG00000167323	STIM1	TRUE	FALSE
chr11	4074509	A	T	ENST00000526596	ENSG00000167323	STIM1	TRUE	TRUE
chr11	4074515	C	T	ENST00000526596	ENSG00000167323	STIM1	TRUE	TRUE
chr11	4074518	G	T	ENST00000526596	ENSG00000167323	STIM1	TRUE	TRUE
chr11	4074521	G	T	ENST00000526596	ENSG00000167323	STIM1	TRUE	TRUE
chr11	4074536	G	T	ENST00000526596	ENSG00000167323	STIM1	TRUE	TRUE
chr11	4074542	G	T	ENST00000526596	ENSG00000167323	STIM1	TRUE	TRUE
chr11	4074545	A	T	ENST00000526596	ENSG00000167323	STIM1	TRUE	TRUE
chr11	4074557	G	T	ENST00000526596	ENSG00000167323	STIM1	TRUE	TRUE
chr11	4074560	A	T	ENST00000526596	ENSG00000167323	STIM1	TRUE	TRUE
chr11	4074563	A	T	ENST00000526596	ENSG00000167323	STIM1	TRUE	TRUE
chr11	4074575	G	T	ENST00000526596	ENSG00000167323	STIM1	TRUE	TRUE
chr11	4074590	A	T	ENST00000526596	ENSG00000167323	STIM1	TRUE	TRUE
chr11	4074593	C	T	ENST00000526596	ENSG00000167323	STIM1	TRUE	TRUE
chr11	4074596	G	T	ENST00000526596	ENSG00000167323	STIM1	TRUE	TRUE
chr11	4074602	C	T	ENST00000526596	ENSG00000167323	STIM1	TRUE	TRUE
chr11	4074611	A	T	ENST00000526596	ENSG00000167323	STIM1	TRUE	TRUE
chr11	4074614	G	T	ENST00000526596	ENSG00000167323	STIM1	TRUE	TRUE
chr11	4074623	G	T	ENST00000526596	ENSG00000167323	STIM1	TRUE	TRUE
chr11	4074632	G	T	ENST00000526596	ENSG00000167323	STIM1	TRUE	TRUE
chr11	4074638	G	T	ENST00000526596	ENSG00000167323	STIM1	TRUE	TRUE
chr11	4074650	C	T	ENST00000526596	ENSG00000167323	STIM1	TRUE	TRUE
chr11	4074653	A	T	ENST00000526596	ENSG00000167323	STIM1	TRUE	TRUE
chr11	4074658	T	A	ENST00000526596	ENSG00000167323	STIM1	TRUE	TRUE
chr11	4074658	T	G	ENST00000526596	ENSG00000167323	STIM1	TRUE	TRUE
chr11	4074662	G	T	ENST00000526596	ENSG00000167323	STIM1	TRUE	TRUE
chr11	4074665	G	T	ENST00000526596	ENSG00000167323	STIM1	TRUE	TRUE
chr11	4074668	G	T	ENST00000526596	ENSG00000167323	STIM1	TRUE	TRUE
chr11	4074672	T	A	ENST00000526596	ENSG00000167323	STIM1	TRUE	TRUE
chr11	4074674	G	T	ENST00000526596	ENSG00000167323	STIM1	TRUE	TRUE
chr11	4074677	C	T	ENST00000526596	ENSG00000167323	STIM1	TRUE	TRUE
chr11	4074680	G	A	ENST00000526596	ENSG00000167323	STIM1	TRUE	FALSE
chr11	4074680	G	C	ENST00000526596	ENSG00000167323	STIM1	TRUE	FALSE
chr11	4074680	G	T	ENST00000526596	ENSG00000167323	STIM1	TRUE	FALSE
chr11	4074681	T	A	ENST00000526596	ENSG00000167323	STIM1	TRUE	FALSE
chr11	4074681	T	C	ENST00000526596	ENSG00000167323	STIM1	TRUE	FALSE
chr11	4074681	T	G	ENST00000526596	ENSG00000167323	STIM1	TRUE	FALSE
chr11	4082182	A	C	ENST00000526596	ENSG00000167323	STIM1	TRUE	FALSE
chr11	4082182	A	G	ENST00000526596	ENSG00000167323	STIM1	TRUE	FALSE
chr11	4082182	A	T	ENST00000526596	ENSG00000167323	STIM1	TRUE	FALSE
chr11	4082183	G	A	ENST00000526596	ENSG00000167323	STIM1	TRUE	FALSE
chr11	4082183	G	C	ENST00000526596	ENSG00000167323	STIM1	TRUE	FALSE
chr11	4082183	G	T	ENST00000526596	ENSG00000167323	STIM1	TRUE	FALSE
chr11	4082190	G	T	ENST00000526596	ENSG00000167323	STIM1	TRUE	TRUE
chr11	4082197	T	A	ENST00000526596	ENSG00000167323	STIM1	TRUE	TRUE
chr11	4082202	A	T	ENST00000526596	ENSG00000167323	STIM1	TRUE	TRUE
chr11	4082208	G	T	ENST00000526596	ENSG00000167323	STIM1	TRUE	TRUE
chr11	4082211	A	T	ENST00000526596	ENSG00000167323	STIM1	TRUE	TRUE
chr11	4082214	G	T	ENST00000526596	ENSG00000167323	STIM1	TRUE	TRUE
chr11	4082220	G	T	ENST00000526596	ENSG00000167323	STIM1	TRUE	TRUE
chr11	4082233	C	A	ENST00000526596	ENSG00000167323	STIM1	TRUE	TRUE
chr11	4082233	C	G	ENST00000526596	ENSG00000167323	STIM1	TRUE	TRUE
chr11	4082236	G	A	ENST00000526596	ENSG00000167323	STIM1	TRUE	TRUE
chr11	4082237	G	A	ENST00000526596	ENSG00000167323	STIM1	TRUE	TRUE
chr11	4082240	T	A	ENST00000526596	ENSG00000167323	STIM1	TRUE	TRUE
chr11	4082240	T	G	ENST00000526596	ENSG00000167323	STIM1	TRUE	TRUE
chr11	4082247	G	T	ENST00000526596	ENSG00000167323	STIM1	TRUE	TRUE
chr11	4082256	C	T	ENST00000526596	ENSG00000167323	STIM1	TRUE	TRUE
chr11	4082259	A	T	ENST00000526596	ENSG00000167323	STIM1	TRUE	TRUE
chr11	4082263	G	A	ENST00000526596	ENSG00000167323	STIM1	TRUE	TRUE
chr11	4082264	G	A	ENST00000526596	ENSG00000167323	STIM1	TRUE	TRUE
chr11	4082268	C	T	ENST00000526596	ENSG00000167323	STIM1	TRUE	TRUE
chr11	4082280	G	T	ENST00000526596	ENSG00000167323	STIM1	TRUE	TRUE
chr11	4082286	G	T	ENST00000526596	ENSG00000167323	STIM1	TRUE	TRUE
chr11	4082292	C	T	ENST00000526596	ENSG00000167323	STIM1	TRUE	TRUE
chr11	4082297	T	A	ENST00000526596	ENSG00000167323	STIM1	TRUE	TRUE
chr11	4082297	T	G	ENST00000526596	ENSG00000167323	STIM1	TRUE	TRUE
chr11	4082300	C	A	ENST00000526596	ENSG00000167323	STIM1	TRUE	TRUE
chr11	4082300	C	G	ENST00000526596	ENSG00000167323	STIM1	TRUE	TRUE
chr11	4082307	A	T	ENST00000526596	ENSG00000167323	STIM1	TRUE	TRUE
chr11	4082310	A	T	ENST00000526596	ENSG00000167323	STIM1	TRUE	TRUE
chr11	4082313	C	T	ENST00000526596	ENSG00000167323	STIM1	TRUE	TRUE
chr11	4082322	G	T	ENST00000526596	ENSG00000167323	STIM1	TRUE	TRUE
chr11	4082325	A	T	ENST00000526596	ENSG00000167323	STIM1	TRUE	TRUE
chr11	4082328	C	T	ENST00000526596	ENSG00000167323	STIM1	TRUE	TRUE
chr11	4082343	A	T	ENST00000526596	ENSG00000167323	STIM1	TRUE	TRUE
chr11	4082346	G	T	ENST00000526596	ENSG00000167323	STIM1	TRUE	TRUE
chr11	4082352	G	A	ENST00000526596	ENSG00000167323	STIM1	TRUE	FALSE
chr11	4082352	G	C	ENST00000526596	ENSG00000167323	STIM1	TRUE	FALSE
chr11	4082352	G	T	ENST00000526596	ENSG00000167323	STIM1	TRUE	FALSE
chr11	4082353	T	A	ENST00000526596	ENSG00000167323	STIM1	TRUE	FALSE
chr11	4082353	T	C	ENST00000526596	ENSG00000167323	STIM1	TRUE	FALSE
chr11	4082353	T	G	ENST00000526596	ENSG00000167323	STIM1	TRUE	FALSE
chr11	4082880	A	C	ENST00000526596	ENSG00000167323	STIM1	TRUE	FALSE
chr11	4082880	A	G	ENST00000526596	ENSG00000167323	STIM1	TRUE	FALSE
chr11	4082880	A	T	ENST00000526596	ENSG00000167323	STIM1	TRUE	FALSE
chr11	4082881	G	A	ENST00000526596	ENSG00000167323	STIM1	TRUE	FALSE
chr11	4082881	G	C	ENST00000526596	ENSG00000167323	STIM1	TRUE	FALSE
chr11	4082881	G	T	ENST00000526596	ENSG00000167323	STIM1	TRUE	FALSE
chr11	4082885	G	T	ENST00000526596	ENSG00000167323	STIM1	TRUE	TRUE
chr11	4082888	A	T	ENST00000526596	ENSG00000167323	STIM1	TRUE	TRUE
chr11	4082894	A	T	ENST00000526596	ENSG00000167323	STIM1
chr11	4082897	A	T	ENST00000526596	ENSG00000167323	STIM1	TRUE	TRUE
chr11	4082900	A	T	ENST00000526596	ENSG00000167323	STIM1	TRUE	TRUE
chr11	4082903	A	T	ENST00000526596	ENSG00000167323	STIM1	TRUE	TRUE
chr11	4082966	A	T	ENST00000526596	ENSG00000167323	STIM1	TRUE	TRUE
chr11	4082981	A	T	ENST00000526596	ENSG00000167323	STIM1	TRUE	TRUE
chr11	4082983	G	A	ENST00000526596	ENSG00000167323	STIM1	TRUE	FALSE
chr11	4082983	G	C	ENST00000526596	ENSG00000167323	STIM1	TRUE	FALSE
chr11	4082983	G	T	ENST00000526596	ENSG00000167323	STIM1	TRUE	FALSE
chr11	4082984	T	A	ENST00000526596	ENSG00000167323	STIM1	TRUE	FALSE
chr11	4082984	T	C	ENST00000526596	ENSG00000167323	STIM1	TRUE	FALSE
chr11	4082984	T	G	ENST00000526596	ENSG00000167323	STIM1	TRUE	FALSE
chr11	4083261	A	C	ENST00000526596	ENSG00000167323	STIM1	TRUE	FALSE
chr11	4083261	A	G	ENST00000526596	ENSG00000167323	STIM1	TRUE	FALSE
chr11	4083261	A	T	ENST00000526596	ENSG00000167323	STIM1	TRUE	FALSE
chr11	4083262	G	A	ENST00000526596	ENSG00000167323	STIM1	TRUE	FALSE
chr11	4083262	G	C	ENST00000526596	ENSG00000167323	STIM1	TRUE	FALSE
chr11	4083262	G	T	ENST00000526596	ENSG00000167323	STIM1	TRUE	FALSE
chr11	4083264	C	T	ENST00000526596	ENSG00000167323	STIM1	TRUE	TRUE
chr11	4083276	G	T	ENST00000526596	ENSG00000167323	STIM1	TRUE	TRUE
chr11	4083292	T	A	ENST00000526596	ENSG00000167323	STIM1	TRUE	TRUE
chr11	4083297	G	T	ENST00000526596	ENSG00000167323	STIM1	TRUE	TRUE
chr11	4083313	G	A	ENST00000526596	ENSG00000167323	STIM1	TRUE	TRUE
chr11	4083314	G	A	ENST00000526596	ENSG00000167323	STIM1	TRUE	TRUE
chr11	4083315	C	T	ENST00000526596	ENSG00000167323	STIM1	TRUE	TRUE
chr11	4083318	C	T	ENST00000526596	ENSG00000167323	STIM1	TRUE	TRUE
chr11	4083324	G	T	ENST00000526596	ENSG00000167323	STIM1	TRUE	TRUE
chr11	4083335	T	A	ENST00000526596	ENSG00000167323	STIM1	TRUE	TRUE
chr11	4083342	C	T	ENST00000526596	ENSG00000167323	STIM1	TRUE	TRUE
chr11	4083370	C	A	ENST00000526596	ENSG00000167323	STIM1	TRUE	TRUE
chr11	4083370	C	G	ENST00000526596	ENSG00000167323	STIM1	TRUE	TRUE
chr11	4083403	G	A	ENST00000526596	ENSG00000167323	STIM1	TRUE	TRUE
chr11	4083404	G	A	ENST00000526596	ENSG00000167323	STIM1	TRUE	TRUE
chr11	4083468	G	T	ENST00000526596	ENSG00000167323	STIM1	TRUE	TRUE
chr11	4083471	G	T	ENST00000526596	ENSG00000167323	STIM1	TRUE	TRUE
chr11	4083487	T	A	ENST00000526596	ENSG00000167323	STIM1	TRUE	TRUE
chr11	4083495	C	T	ENST00000526596	ENSG00000167323	STIM1	TRUE	TRUE
chr11	4083499	G	A	ENST00000526596	ENSG00000167323	STIM1	FALSE	FALSE
chr11	4083499	G	C	ENST00000526596	ENSG00000167323	STIM1	FALSE	FALSE
chr11	4083499	G	T	ENST00000526596	ENSG00000167323	STIM1	FALSE	FALSE
chr11	4083500	T	A	ENST00000526596	ENSG00000167323	STIM1	FALSE	FALSE
chr11	4083500	T	C	ENST00000526596	ENSG00000167323	STIM1	FALSE	FALSE
chr11	4083500	T	G	ENST00000526596	ENSG00000167323	STIM1	FALSE	FALSE
chr11	4084671	A	C	ENST00000526596	ENSG00000167323	STIM1	FALSE	FALSE
chr11	4084671	A	G	ENST00000526596	ENSG00000167323	STIM1	FALSE	FALSE
chr11	4084671	A	T	ENST00000526596	ENSG00000167323	STIM1	FALSE	FALSE
chr11	4084672	G	A	ENST00000526596	ENSG00000167323	STIM1	FALSE	FALSE
chr11	4084672	G	C	ENST00000526596	ENSG00000167323	STIM1	FALSE	FALSE
chr11	4084672	G	T	ENST00000526596	ENSG00000167323	STIM1	FALSE	FALSE
chr11	4084674	T	A	ENST00000526596	ENSG00000167323	STIM1
chr11	4084674	T	G	ENST00000526596	ENSG00000167323	STIM1
chr11	4084682	G	A	ENST00000526596	ENSG00000167323	STIM1
chr11	4084683	G	A	ENST00000526596	ENSG00000167323	STIM1
chr11	4084719	C	A	ENST00000526596	ENSG00000167323	STIM1
chr11	4084736	C	A	ENST00000526596	ENSG00000167323	STIM1
chr11	4084744	C	T	ENST00000526596	ENSG00000167323	STIM1
chr11	4084754	G	A	ENST00000526596	ENSG00000167323	STIM1
chr11	4084755	G	A	ENST00000526596	ENSG00000167323	STIM1
chr11	4084756	A	T	ENST00000526596	ENSG00000167323	STIM1
chr11	4084761	C	A	ENST00000526596	ENSG00000167323	STIM1
chr11	4084761	C	G	ENST00000526596	ENSG00000167323	STIM1
chr11	4084766	G	A	ENST00000526596	ENSG00000167323	STIM1	FALSE	FALSE
chr11	4084766	G	C	ENST00000526596	ENSG00000167323	STIM1	FALSE	FALSE
chr11	4084766	G	T	ENST00000526596	ENSG00000167323	STIM1	FALSE	FALSE
chr11	4084767	T	A	ENST00000526596	ENSG00000167323	STIM1	FALSE	FALSE
chr11	4084767	T	C	ENST00000526596	ENSG00000167323	STIM1	FALSE	FALSE
chr11	4084767	T	G	ENST00000526596	ENSG00000167323	STIM1	FALSE	FALSE
chr11	4086475	A	C	ENST00000526596	ENSG00000167323	STIM1	TRUE	FALSE
chr11	4086475	A	G	ENST00000526596	ENSG00000167323	STIM1	TRUE	FALSE
chr11	4086475	A	T	ENST00000526596	ENSG00000167323	STIM1	TRUE	FALSE
chr11	4086476	G	A	ENST00000526596	ENSG00000167323	STIM1	TRUE	FALSE
chr11	4086476	G	C	ENST00000526596	ENSG00000167323	STIM1	TRUE	FALSE
chr11	4086476	G	T	ENST00000526596	ENSG00000167323	STIM1	TRUE	FALSE
chr11	4086488	C	T	ENST00000526596	ENSG00000167323	STIM1	TRUE	TRUE
chr11	4086503	C	T	ENST00000526596	ENSG00000167323	STIM1	FALSE	FALSE
chr11	4086515	G	T	ENST00000526596	ENSG00000167323	STIM1	FALSE	FALSE
chr11	4086521	C	T	ENST00000526596	ENSG00000167323	STIM1	FALSE	FALSE
chr11	4086533	G	T	ENST00000526596	ENSG00000167323	STIM1	FALSE	FALSE
chr11	4086539	C	T	ENST00000526596	ENSG00000167323	STIM1	FALSE	FALSE
chr11	4086544	G	A	ENST00000526596	ENSG00000167323	STIM1	FALSE	FALSE
chr11	4086544	G	C	ENST00000526596	ENSG00000167323	STIM1	FALSE	FALSE
chr11	4086544	G	T	ENST00000526596	ENSG00000167323	STIM1	FALSE	FALSE
chr11	4086545	T	A	ENST00000526596	ENSG00000167323	STIM1	FALSE	FALSE
chr11	4086545	T	C	ENST00000526596	ENSG00000167323	STIM1	FALSE	FALSE
chr11	4086545	T	G	ENST00000526596	ENSG00000167323	STIM1	FALSE	FALSE
chr11	4091280	A	C	ENST00000526596	ENSG00000167323	STIM1	TRUE	FALSE
chr11	4091280	A	G	ENST00000526596	ENSG00000167323	STIM1	TRUE	FALSE
chr11	4091280	A	T	ENST00000526596	ENSG00000167323	STIM1	TRUE	FALSE
chr11	4091281	G	A	ENST00000526596	ENSG00000167323	STIM1	TRUE	FALSE
chr11	4091281	G	C	ENST00000526596	ENSG00000167323	STIM1	TRUE	FALSE
chr11	4091281	G	T	ENST00000526596	ENSG00000167323	STIM1	TRUE	FALSE
chr11	4091287	T	A	ENST00000526596	ENSG00000167323	STIM1	FALSE	FALSE
chr11	4091302	C	A	ENST00000526596	ENSG00000167323	STIM1	FALSE	FALSE
chr11	4091304	G	T	ENST00000526596	ENSG00000167323	STIM1	FALSE	FALSE
chr11	4091331	C	T	ENST00000526596	ENSG00000167323	STIM1	FALSE	FALSE
chr11	4091346	A	T	ENST00000526596	ENSG00000167323	STIM1	FALSE	FALSE
chr11	4091355	C	T	ENST00000526596	ENSG00000167323	STIM1	FALSE	FALSE
chr11	4091376	G	T	ENST00000526596	ENSG00000167323	STIM1	FALSE	FALSE
chr11	4091421	G	T	ENST00000526596	ENSG00000167323	STIM1	FALSE	FALSE
chr11	4091448	G	T	ENST00000526596	ENSG00000167323	STIM1	FALSE	FALSE
chr11	4091451	A	T	ENST00000526596	ENSG00000167323	STIM1	FALSE	FALSE
chr11	4091478	A	T	ENST00000526596	ENSG00000167323	STIM1	FALSE	FALSE
chr11	4091481	A	T	ENST00000526596	ENSG00000167323	STIM1	FALSE	FALSE
chr11	4091488	T	A	ENST00000526596	ENSG00000167323	STIM1	FALSE	FALSE
chr11	4091488	T	G	ENST00000526596	ENSG00000167323	STIM1	FALSE	FALSE
chr11	4091514	A	T	ENST00000526596	ENSG00000167323	STIM1	FALSE	FALSE
chr11	4091532	G	T	ENST00000526596	ENSG00000167323	STIM1	FALSE	FALSE
chr11	4091545	C	A	ENST00000526596	ENSG00000167323	STIM1	FALSE	FALSE
chr11	4091545	C	G	ENST00000526596	ENSG00000167323	STIM1	FALSE	FALSE
chr11	4091572	T	A	ENST00000526596	ENSG00000167323	STIM1	FALSE	FALSE
chr11	4091640	C	T	ENST00000526596	ENSG00000167323	STIM1	FALSE	FALSE
chr11	4091649	C	T	ENST00000526596	ENSG00000167323	STIM1	FALSE	FALSE
chr11	4091658	C	T	ENST00000526596	ENSG00000167323	STIM1	FALSE	FALSE
chr11	4091688	A	T	ENST00000526596	ENSG00000167323	STIM1	FALSE	FALSE
chr11	4091691	A	T	ENST00000526596	ENSG00000167323	STIM1	FALSE	FALSE
chr11	4091703	G	T	ENST00000526596	ENSG00000167323	STIM1	FALSE	FALSE
chr11	4091706	G	T	ENST00000526596	ENSG00000167323	STIM1	FALSE	FALSE
chr11	4091727	G	T	ENST00000526596	ENSG00000167323	STIM1	FALSE	FALSE
chr11	4091730	G	T	ENST00000526596	ENSG00000167323	STIM1	FALSE	FALSE
chr11	4091754	A	T	ENST00000526596	ENSG00000167323	STIM1	FALSE	FALSE
chr11	4091757	A	T	ENST00000526596	ENSG00000167323	STIM1	FALSE	FALSE
chr11	4091769	A	T	ENST00000526596	ENSG00000167323	STIM1	FALSE	FALSE
chr11	4091778	A	T	ENST00000526596	ENSG00000167323	STIM1	FALSE	FALSE
chr11	4091781	A	T	ENST00000526596	ENSG00000167323	STIM1	FALSE	FALSE
chr11	4091790	A	T	ENST00000526596	ENSG00000167323	STIM1	FALSE	FALSE
chr11	4091793	A	T	ENST00000526596	ENSG00000167323	STIM1	FALSE	FALSE
chr11	4095025	A	T	ENST00000300738	ENSG00000167325	RRM1	FALSE	FALSE
chr11	4095028	C	T	ENST00000300738	ENSG00000167325	RRM1	FALSE	FALSE
chr11	4095032	G	A	ENST00000300738	ENSG00000167325	RRM1	TRUE	FALSE
chr11	4095032	G	C	ENST00000300738	ENSG00000167325	RRM1	TRUE	FALSE
chr11	4095032	G	T	ENST00000300738	ENSG00000167325	RRM1	TRUE	FALSE
chr11	4095033	T	A	ENST00000300738	ENSG00000167325	RRM1	TRUE	FALSE
chr11	4095033	T	C	ENST00000300738	ENSG00000167325	RRM1	TRUE	FALSE
chr11	4095033	T	G	ENST00000300738	ENSG00000167325	RRM1	TRUE	FALSE
chr11	4101991	A	C	ENST00000300738	ENSG00000167325	RRM1	TRUE	FALSE
chr11	4101991	A	G	ENST00000300738	ENSG00000167325	RRM1	TRUE	FALSE
chr11	4101991	A	T	ENST00000300738	ENSG00000167325	RRM1	TRUE	FALSE
chr11	4101992	G	A	ENST00000300738	ENSG00000167325	RRM1	TRUE	FALSE
chr11	4101992	G	C	ENST00000300738	ENSG00000167325	RRM1	TRUE	FALSE
chr11	4101992	G	T	ENST00000300738	ENSG00000167325	RRM1	TRUE	FALSE
chr11	4102001	C	T	ENST00000300738	ENSG00000167325	RRM1	FALSE	FALSE
chr11	4102004	G	T	ENST00000300738	ENSG00000167325	RRM1	FALSE	FALSE
chr11	4102007	C	T	ENST00000300738	ENSG00000167325	RRM1	FALSE	FALSE
chr11	4102022	A	T	ENST00000300738	ENSG00000167325	RRM1	FALSE	FALSE
chr11	4102034	C	T	ENST00000300738	ENSG00000167325	RRM1	TRUE	FALSE
chr11	4102040	C	T	ENST00000300738	ENSG00000167325	RRM1	TRUE	FALSE
chr11	4102043	A	T	ENST00000300738	ENSG00000167325	RRM1	TRUE	FALSE
chr11	4102051	T	A	ENST00000300738	ENSG00000167325	RRM1	TRUE	TRUE
chr11	4102054	T	A	ENST00000300738	ENSG00000167325	RRM1	TRUE	TRUE
chr11	4102054	T	G	ENST00000300738	ENSG00000167325	RRM1	TRUE	TRUE
chr11	4102055	G	T	ENST00000300738	ENSG00000167325	RRM1	TRUE	TRUE
chr11	4102082	G	A	ENST00000300738	ENSG00000167325	RRM1	TRUE	FALSE
chr11	4102082	G	C	ENST00000300738	ENSG00000167325	RRM1	TRUE	FALSE
chr11	4102082	G	T	ENST00000300738	ENSG00000167325	RRM1	TRUE	FALSE
chr11	4102083	T	A	ENST00000300738	ENSG00000167325	RRM1	TRUE	FALSE
chr11	4102083	T	C	ENST00000300738	ENSG00000167325	RRM1	TRUE	FALSE
chr11	4102083	T	G	ENST00000300738	ENSG00000167325	RRM1	TRUE	FALSE
chr11	4106044	A	C	ENST00000300738	ENSG00000167325	RRM1	TRUE	FALSE
chr11	4106044	A	G	ENST00000300738	ENSG00000167325	RRM1	TRUE	FALSE
chr11	4106044	A	T	ENST00000300738	ENSG00000167325	RRM1	TRUE	TRUE
chr11	4106045	G	A	ENST00000300738	ENSG00000167325	RRM1	TRUE	TRUE
chr11	4106045	G	C	ENST00000300738	ENSG00000167325	RRM1	TRUE	FALSE
chr11	4106045	G	T	ENST00000300738	ENSG00000167325	RRM1	TRUE	TRUE
chr11	4106049	C	T	ENST00000300738	ENSG00000167325	RRM1	TRUE	TRUE
chr11	4106061	A	T	ENST00000300738	ENSG00000167325	RRM1	TRUE	TRUE
chr11	4106070	C	T	ENST00000300738	ENSG00000167325	RRM1	TRUE	TRUE
chr11	4106077	T	A	ENST00000300738	ENSG00000167325	RRM1	TRUE	TRUE
chr11	4106081	C	A	ENST00000300738	ENSG00000167325	RRM1	TRUE	TRUE
chr11	4106081	C	G	ENST00000300738	ENSG00000167325	RRM1	TRUE	TRUE
chr11	4106100	G	T	ENST00000300738	ENSG00000167325	RRM1	TRUE	TRUE
chr11	4106113	T	A	ENST00000300738	ENSG00000167325	RRM1	TRUE	TRUE
chr11	4106121	G	T	ENST00000300738	ENSG00000167325	RRM1	TRUE	TRUE
chr11	4106137	T	A	ENST00000300738	ENSG00000167325	RRM1	TRUE	TRUE
chr11	4106145	A	T	ENST00000300738	ENSG00000167325	RRM1	TRUE	TRUE
chr11	4106159	T	A	ENST00000300738	ENSG00000167325	RRM1	TRUE	TRUE
chr11	4106159	T	G	ENST00000300738	ENSG00000167325	RRM1	TRUE	TRUE
chr11	4106194	T	A	ENST00000300738	ENSG00000167325	RRM1	TRUE	TRUE
chr11	4106199	A	T	ENST00000300738	ENSG00000167325	RRM1	TRUE	TRUE
chr11	4106202	G	T	ENST00000300738	ENSG00000167325	RRM1	TRUE	TRUE
chr11	4106208	A	T	ENST00000300738	ENSG00000167325	RRM1	TRUE	TRUE
chr11	4106211	A	T	ENST00000300738	ENSG00000167325	RRM1	TRUE	TRUE
chr11	4106224	G	A	ENST00000300738	ENSG00000167325	RRM1	TRUE	FALSE
chr11	4106224	G	C	ENST00000300738	ENSG00000167325	RRM1	TRUE	TRUE
chr11	4106224	G	T	ENST00000300738	ENSG00000167325	RRM1	TRUE	TRUE
chr11	4106225	T	A	ENST00000300738	ENSG00000167325	RRM1	TRUE	TRUE
chr11	4106225	T	C	ENST00000300738	ENSG00000167325	RRM1	FALSE	FALSE
chr11	4106225	T	G	ENST00000300738	ENSG00000167325	RRM1	TRUE	TRUE
chr11	4107433	A	C	ENST00000300738	ENSG00000167325	RRM1	TRUE	FALSE
chr11	4107433	A	G	ENST00000300738	ENSG00000167325	RRM1	TRUE	FALSE
chr11	4107433	A	T	ENST00000300738	ENSG00000167325	RRM1	TRUE	TRUE
chr11	4107434	G	A	ENST00000300738	ENSG00000167325	RRM1	TRUE	FALSE
chr11	4107434	G	C	ENST00000300738	ENSG00000167325	RRM1	TRUE	FALSE
chr11	4107434	G	T	ENST00000300738	ENSG00000167325	RRM1	TRUE	FALSE
chr11	4107443	G	T	ENST00000300738	ENSG00000167325	RRM1	TRUE	TRUE
chr11	4107454	T	A	ENST00000300738	ENSG00000167325	RRM1	TRUE	TRUE
chr11	4107454	T	G	ENST00000300738	ENSG00000167325	RRM1	TRUE	TRUE
chr11	4107460	C	A	ENST00000300738	ENSG00000167325	RRM1	TRUE	TRUE
chr11	4107460	C	G	ENST00000300738	ENSG00000167325	RRM1	TRUE	TRUE
chr11	4107479	A	T	ENST00000300738	ENSG00000167325	RRM1	TRUE	TRUE
chr11	4107500	A	T	ENST00000300738	ENSG00000167325	RRM1	TRUE	TRUE
chr11	4107504	C	A	ENST00000300738	ENSG00000167325	RRM1	TRUE	TRUE
chr11	4107504	C	G	ENST00000300738	ENSG00000167325	RRM1	TRUE	TRUE
chr11	4107510	T	A	ENST00000300738	ENSG00000167325	RRM1	TRUE	TRUE
chr11	4107530	A	T	ENST00000300738	ENSG00000167325	RRM1	TRUE	TRUE
chr11	4107536	G	A	ENST00000300738	ENSG00000167325	RRM1	TRUE	FALSE
chr11	4107536	G	C	ENST00000300738	ENSG00000167325	RRM1	TRUE	FALSE
chr11	4107536	G	T	ENST00000300738	ENSG00000167325	RRM1	TRUE	FALSE
chr11	4107537	T	A	ENST00000300738	ENSG00000167325	RRM1	TRUE	FALSE
chr11	4107537	T	C	ENST00000300738	ENSG00000167325	RRM1	TRUE	FALSE
chr11	4107537	T	G	ENST00000300738	ENSG00000167325	RRM1	TRUE	FALSE
chr11	4109642	A	C	ENST00000300738	ENSG00000167325	RRM1	TRUE	FALSE
chr11	4109642	A	G	ENST00000300738	ENSG00000167325	RRM1	TRUE	FALSE
chr11	4109642	A	T	ENST00000300738	ENSG00000167325	RRM1	TRUE	FALSE
chr11	4109643	G	A	ENST00000300738	ENSG00000167325	RRM1	TRUE	FALSE
chr11	4109643	G	C	ENST00000300738	ENSG00000167325	RRM1	TRUE	FALSE
chr11	4109643	G	T	ENST00000300738	ENSG00000167325	RRM1	TRUE	FALSE
chr11	4109667	T	A	ENST00000300738	ENSG00000167325	RRM1	TRUE	TRUE
chr11	4109667	T	G	ENST00000300738	ENSG00000167325	RRM1	TRUE	TRUE
chr11	4109671	C	T	ENST00000300738	ENSG00000167325	RRM1	TRUE	TRUE
chr11	4109685	C	A	ENST00000300738	ENSG00000167325	RRM1	TRUE	TRUE
chr11	4109685	C	G	ENST00000300738	ENSG00000167325	RRM1	TRUE	TRUE
chr11	4109691	C	A	ENST00000300738	ENSG00000167325	RRM1	TRUE	TRUE
chr11	4109691	C	G	ENST00000300738	ENSG00000167325	RRM1	TRUE	TRUE
chr11	4109701	A	T	ENST00000300738	ENSG00000167325	RRM1	TRUE	TRUE
chr11	4109704	G	A	ENST00000300738	ENSG00000167325	RRM1	TRUE	TRUE
chr11	4109704	G	C	ENST00000300738	ENSG00000167325	RRM1	TRUE	TRUE
chr11	4109704	G	T	ENST00000300738	ENSG00000167325	RRM1	TRUE	TRUE
chr11	4109705	T	A	ENST00000300738	ENSG00000167325	RRM1	TRUE	TRUE
chr11	4109705	T	C	ENST00000300738	ENSG00000167325	RRM1	TRUE	FALSE
chr11	4109705	T	G	ENST00000300738	ENSG00000167325	RRM1	TRUE	TRUE
chr11	4111599	A	C	ENST00000300738	ENSG00000167325	RRM1	TRUE	FALSE
chr11	4111599	A	G	ENST00000300738	ENSG00000167325	RRM1	TRUE	FALSE
chr11	4111599	A	T	ENST00000300738	ENSG00000167325	RRM1	TRUE	FALSE
chr11	4111600	G	A	ENST00000300738	ENSG00000167325	RRM1	TRUE	FALSE
chr11	4111600	G	C	ENST00000300738	ENSG00000167325	RRM1	TRUE	FALSE
chr11	4111600	G	T	ENST00000300738	ENSG00000167325	RRM1	TRUE	FALSE
chr11	4111607	G	T	ENST00000300738	ENSG00000167325	RRM1	TRUE	TRUE
chr11	4111618	T	A	ENST00000300738	ENSG00000167325	RRM1	TRUE	TRUE
chr11	4111618	T	G	ENST00000300738	ENSG00000167325	RRM1	TRUE	TRUE
chr11	4111620	T	A	ENST00000300738	ENSG00000167325	RRM1	TRUE	TRUE
chr11	4111623	T	A	ENST00000300738	ENSG00000167325	RRM1	TRUE	TRUE
chr11	4111625	A	T	ENST00000300738	ENSG00000167325	RRM1	TRUE	TRUE
chr11	4111634	G	T	ENST00000300738	ENSG00000167325	RRM1	TRUE	TRUE
chr11	4111637	A	T	ENST00000300738	ENSG00000167325	RRM1	TRUE	TRUE
chr11	4111641	G	A	ENST00000300738	ENSG00000167325	RRM1	TRUE	TRUE
chr11	4111641	G	C	ENST00000300738	ENSG00000167325	RRM1	TRUE	TRUE
chr11	4111641	G	T	ENST00000300738	ENSG00000167325	RRM1	TRUE	TRUE
chr11	4111642	T	A	ENST00000300738	ENSG00000167325	RRM1	TRUE	TRUE
chr11	4111642	T	C	ENST00000300738	ENSG00000167325	RRM1	TRUE	FALSE
chr11	4111642	T	G	ENST00000300738	ENSG00000167325	RRM1	TRUE	TRUE
chr11	4111898	A	C	ENST00000300738	ENSG00000167325	RRM1	TRUE	FALSE
chr11	4111898	A	G	ENST00000300738	ENSG00000167325	RRM1	TRUE	FALSE
chr11	4111898	A	T	ENST00000300738	ENSG00000167325	RRM1	TRUE	TRUE
chr11	4111899	G	A	ENST00000300738	ENSG00000167325	RRM1	TRUE	TRUE
chr11	4111899	G	C	ENST00000300738	ENSG00000167325	RRM1	TRUE	FALSE
chr11	4111899	G	T	ENST00000300738	ENSG00000167325	RRM1	TRUE	TRUE
chr11	4111905	G	T	ENST00000300738	ENSG00000167325	RRM1	TRUE	TRUE
chr11	4111908	A	T	ENST00000300738	ENSG00000167325	RRM1	TRUE	TRUE
chr11	4111914	C	T	ENST00000300738	ENSG00000167325	RRM1	TRUE	TRUE
chr11	4111924	T	A	ENST00000300738	ENSG00000167325	RRM1	TRUE	TRUE
chr11	4111929	A	T	ENST00000300738	ENSG00000167325	RRM1	TRUE	TRUE
chr11	4111950	A	T	ENST00000300738	ENSG00000167325	RRM1	TRUE	TRUE
chr11	4111953	G	T	ENST00000300738	ENSG00000167325	RRM1	TRUE	TRUE
chr11	4111974	G	T	ENST00000300738	ENSG00000167325	RRM1	TRUE	TRUE
chr11	4111982	T	A	ENST00000300738	ENSG00000167325	RRM1	TRUE	TRUE
chr11	4111982	T	G	ENST00000300738	ENSG00000167325	RRM1	TRUE	TRUE
chr11	4111995	G	T	ENST00000300738	ENSG00000167325	RRM1	TRUE	TRUE
chr11	4112002	G	A	ENST00000300738	ENSG00000167325	RRM1	TRUE	TRUE
chr11	4112003	G	A	ENST00000300738	ENSG00000167325	RRM1	TRUE	TRUE
chr11	4112017	C	A	ENST00000300738	ENSG00000167325	RRM1	TRUE	TRUE
chr11	4112052	C	T	ENST00000300738	ENSG00000167325	RRM1	TRUE	TRUE
chr11	4112063	G	A	ENST00000300738	ENSG00000167325	RRM1	TRUE	TRUE
chr11	4112063	G	C	ENST00000300738	ENSG00000167325	RRM1	TRUE	TRUE
chr11	4112063	G	T	ENST00000300738	ENSG00000167325	RRM1	TRUE	TRUE
chr11	4112064	T	A	ENST00000300738	ENSG00000167325	RRM1	TRUE	TRUE
chr11	4112064	T	C	ENST00000300738	ENSG00000167325	RRM1	TRUE	FALSE
chr11	4112064	T	G	ENST00000300738	ENSG00000167325	RRM1	TRUE	TRUE
chr11	4118318	A	C	ENST00000300738	ENSG00000167325	RRM1	TRUE	FALSE
chr11	4118318	A	G	ENST00000300738	ENSG00000167325	RRM1	TRUE	FALSE
chr11	4118318	A	T	ENST00000300738	ENSG00000167325	RRM1	TRUE	FALSE
chr11	4118319	G	A	ENST00000300738	ENSG00000167325	RRM1	TRUE	FALSE
chr11	4118319	G	C	ENST00000300738	ENSG00000167325	RRM1	TRUE	FALSE
chr11	4118319	G	T	ENST00000300738	ENSG00000167325	RRM1	TRUE	FALSE
chr11	4118323	T	A	ENST00000300738	ENSG00000167325	RRM1	TRUE	TRUE
chr11	4118339	A	T	ENST00000300738	ENSG00000167325	RRM1	TRUE	TRUE
chr11	4118354	G	T	ENST00000300738	ENSG00000167325	RRM1	TRUE	TRUE
chr11	4118365	T	A	ENST00000300738	ENSG00000167325	RRM1	TRUE	TRUE
chr11	4118365	T	G	ENST00000300738	ENSG00000167325	RRM1	TRUE	TRUE
chr11	4118375	A	T	ENST00000300738	ENSG00000167325	RRM1	TRUE	TRUE
chr11	4118378	C	T	ENST00000300738	ENSG00000167325	RRM1	TRUE	TRUE
chr11	4118383	T	A	ENST00000300738	ENSG00000167325	RRM1	TRUE	TRUE
chr11	4118388	T	A	ENST00000300738	ENSG00000167325	RRM1	TRUE	TRUE
chr11	4118396	A	T	ENST00000300738	ENSG00000167325	RRM1	TRUE	TRUE
chr11	4118405	G	T	ENST00000300738	ENSG00000167325	RRM1	TRUE	TRUE
chr11	4118408	G	T	ENST00000300738	ENSG00000167325	RRM1	TRUE	TRUE
chr11	4118431	T	A	ENST00000300738	ENSG00000167325	RRM1	TRUE	TRUE
chr11	4118452	C	A	ENST00000300738	ENSG00000167325	RRM1	TRUE	TRUE
chr11	4118452	C	G	ENST00000300738	ENSG00000167325	RRM1	TRUE	TRUE
chr11	4118462	G	A	ENST00000300738	ENSG00000167325	RRM1	TRUE	FALSE
chr11	4118462	G	C	ENST00000300738	ENSG00000167325	RRM1	TRUE	FALSE
chr11	4118462	G	T	ENST00000300738	ENSG00000167325	RRM1	TRUE	FALSE
chr11	4118463	T	A	ENST00000300738	ENSG00000167325	RRM1	TRUE	FALSE
chr11	4118463	T	C	ENST00000300738	ENSG00000167325	RRM1	TRUE	FALSE
chr11	4118463	T	G	ENST00000300738	ENSG00000167325	RRM1	TRUE	FALSE
chr11	4119843	A	C	ENST00000300738	ENSG00000167325	RRM1	TRUE	FALSE
chr11	4119843	A	G	ENST00000300738	ENSG00000167325	RRM1	TRUE	FALSE
chr11	4119843	A	T	ENST00000300738	ENSG00000167325	RRM1	TRUE	FALSE
chr11	4119844	G	A	ENST00000300738	ENSG00000167325	RRM1	TRUE	FALSE
chr11	4119844	G	C	ENST00000300738	ENSG00000167325	RRM1	TRUE	FALSE
chr11	4119844	G	T	ENST00000300738	ENSG00000167325	RRM1	TRUE	FALSE
chr11	4119881	A	T	ENST00000300738	ENSG00000167325	RRM1	TRUE	TRUE
chr11	4119889	T	A	ENST00000300738	ENSG00000167325	RRM1	TRUE	TRUE
chr11	4119889	T	G	ENST00000300738	ENSG00000167325	RRM1	TRUE	TRUE
chr11	4119902	C	T	ENST00000300738	ENSG00000167325	RRM1	TRUE	TRUE
chr11	4119907	T	A	ENST00000300738	ENSG00000167325	RRM1	TRUE	TRUE
chr11	4119907	T	G	ENST00000300738	ENSG00000167325	RRM1	TRUE	TRUE
chr11	4119914	C	T	ENST00000300738	ENSG00000167325	RRM1	TRUE	TRUE
chr11	4119926	A	T	ENST00000300738	ENSG00000167325	RRM1	TRUE	TRUE
chr11	4119929	G	A	ENST00000300738	ENSG00000167325	RRM1	TRUE	FALSE
chr11	4119929	G	C	ENST00000300738	ENSG00000167325	RRM1	TRUE	FALSE
chr11	4119929	G	T	ENST00000300738	ENSG00000167325	RRM1	TRUE	FALSE
chr11	4119930	T	A	ENST00000300738	ENSG00000167325	RRM1	TRUE	FALSE
chr11	4119930	T	C	ENST00000300738	ENSG00000167325	RRM1	TRUE	FALSE
chr11	4119930	T	G	ENST00000300738	ENSG00000167325	RRM1	TRUE	FALSE
chr11	4121602	A	C	ENST00000300738	ENSG00000167325	RRM1	TRUE	FALSE
chr11	4121602	A	G	ENST00000300738	ENSG00000167325	RRM1	TRUE	FALSE
chr11	4121602	A	T	ENST00000300738	ENSG00000167325	RRM1	TRUE	FALSE
chr11	4121603	G	A	ENST00000300738	ENSG00000167325	RRM1	TRUE	FALSE
chr11	4121603	G	C	ENST00000300738	ENSG00000167325	RRM1	TRUE	FALSE
chr11	4121603	G	T	ENST00000300738	ENSG00000167325	RRM1	TRUE	FALSE
chr11	4121627	C	A	ENST00000300738	ENSG00000167325	RRM1	TRUE	TRUE
chr11	4121627	C	G	ENST00000300738	ENSG00000167325	RRM1	TRUE	TRUE
chr11	4121631	G	T	ENST00000300738	ENSG00000167325	RRM1	TRUE	TRUE
chr11	4121638	G	A	ENST00000300738	ENSG00000167325	RRM1	TRUE	TRUE
chr11	4121639	G	A	ENST00000300738	ENSG00000167325	RRM1	TRUE	TRUE
chr11	4121644	T	A	ENST00000300738	ENSG00000167325	RRM1	TRUE	TRUE
chr11	4121644	T	G	ENST00000300738	ENSG00000167325	RRM1	TRUE	TRUE
chr11	4121655	G	T	ENST00000300738	ENSG00000167325	RRM1	TRUE	TRUE
chr11	4121668	T	A	ENST00000300738	ENSG00000167325	RRM1	TRUE	TRUE
chr11	4121668	T	G	ENST00000300738	ENSG00000167325	RRM1	TRUE	TRUE
chr11	4121670	A	T	ENST00000300738	ENSG00000167325	RRM1	TRUE	TRUE
chr11	4121673	A	T	ENST00000300738	ENSG00000167325	RRM1	TRUE	TRUE
chr11	4121682	G	T	ENST00000300738	ENSG00000167325	RRM1	TRUE	TRUE
chr11	4121685	A	T	ENST00000300738	ENSG00000167325	RRM1	TRUE	TRUE
chr11	4121688	G	T	ENST00000300738	ENSG00000167325	RRM1	TRUE	TRUE
chr11	4121691	G	T	ENST00000300738	ENSG00000167325	RRM1	TRUE	TRUE
chr11	4121694	C	T	ENST00000300738	ENSG00000167325	RRM1	TRUE	TRUE
chr11	4121703	A	T	ENST00000300738	ENSG00000167325	RRM1	TRUE	TRUE
chr11	4121725	G	A	ENST00000300738	ENSG00000167325	RRM1	TRUE	TRUE
chr11	4121726	G	A	ENST00000300738	ENSG00000167325	RRM1	TRUE	TRUE
chr11	4121745	A	T	ENST00000300738	ENSG00000167325	RRM1	TRUE	TRUE
chr11	4121748	C	T	ENST00000300738	ENSG00000167325	RRM1	TRUE	TRUE
chr11	4121754	G	T	ENST00000300738	ENSG00000167325	RRM1	TRUE	TRUE
chr11	4121763	C	T	ENST00000300738	ENSG00000167325	RRM1	TRUE	TRUE
chr11	4121766	G	A	ENST00000300738	ENSG00000167325	RRM1	TRUE	FALSE
chr11	4121766	G	C	ENST00000300738	ENSG00000167325	RRM1	TRUE	FALSE
chr11	4121766	G	T	ENST00000300738	ENSG00000167325	RRM1	TRUE	FALSE
chr11	4121767	T	A	ENST00000300738	ENSG00000167325	RRM1	TRUE	FALSE
chr11	4121767	T	C	ENST00000300738	ENSG00000167325	RRM1	TRUE	FALSE
chr11	4121767	T	G	ENST00000300738	ENSG00000167325	RRM1	TRUE	FALSE
chr11	4122139	A	C	ENST00000300738	ENSG00000167325	RRM1	TRUE	FALSE
chr11	4122139	A	G	ENST00000300738	ENSG00000167325	RRM1	TRUE	FALSE
chr11	4122139	A	T	ENST00000300738	ENSG00000167325	RRM1	TRUE	FALSE
chr11	4122140	G	A	ENST00000300738	ENSG00000167325	RRM1	TRUE	FALSE
chr11	4122140	G	C	ENST00000300738	ENSG00000167325	RRM1	TRUE	FALSE
chr11	4122140	G	T	ENST00000300738	ENSG00000167325	RRM1	TRUE	FALSE
chr11	4122145	G	A	ENST00000300738	ENSG00000167325	RRM1	TRUE	TRUE
chr11	4122146	G	A	ENST00000300738	ENSG00000167325	RRM1	TRUE	TRUE
chr11	4122151	T	A	ENST00000300738	ENSG00000167325	RRM1	TRUE	TRUE
chr11	4122158	T	A	ENST00000300738	ENSG00000167325	RRM1	TRUE	TRUE
chr11	4122165	G	T	ENST00000300738	ENSG00000167325	RRM1	TRUE	TRUE
chr11	4122170	T	A	ENST00000300738	ENSG00000167325	RRM1	TRUE	TRUE
chr11	4122183	G	T	ENST00000300738	ENSG00000167325	RRM1	TRUE	TRUE
chr11	4122190	G	A	ENST00000300738	ENSG00000167325	RRM1	TRUE	TRUE
chr11	4122191	G	A	ENST00000300738	ENSG00000167325	RRM1	TRUE	TRUE
chr11	4122192	G	T	ENST00000300738	ENSG00000167325	RRM1	TRUE	TRUE
chr11	4122195	G	T	ENST00000300738	ENSG00000167325	RRM1	TRUE	TRUE
chr11	4122198	G	T	ENST00000300738	ENSG00000167325	RRM1	TRUE	TRUE
chr11	4122204	G	T	ENST00000300738	ENSG00000167325	RRM1	TRUE	TRUE
chr11	4122207	A	T	ENST00000300738	ENSG00000167325	RRM1	TRUE	TRUE
chr11	4122215	T	A	ENST00000300738	ENSG00000167325	RRM1	TRUE	TRUE
chr11	4122215	T	G	ENST00000300738	ENSG00000167325	RRM1	TRUE	TRUE
chr11	4122221	G	A	ENST00000300738	ENSG00000167325	RRM1	TRUE	FALSE
chr11	4122221	G	C	ENST00000300738	ENSG00000167325	RRM1	TRUE	FALSE
chr11	4122221	G	T	ENST00000300738	ENSG00000167325	RRM1	TRUE	FALSE
chr11	4122222	T	A	ENST00000300738	ENSG00000167325	RRM1	TRUE	FALSE
chr11	4122222	T	C	ENST00000300738	ENSG00000167325	RRM1	TRUE	FALSE
chr11	4122222	T	G	ENST00000300738	ENSG00000167325	RRM1	TRUE	FALSE
chr11	4123181	A	C	ENST00000300738	ENSG00000167325	RRM1	TRUE	TRUE
chr11	4123181	A	G	ENST00000300738	ENSG00000167325	RRM1	TRUE	FALSE
chr11	4123181	A	T	ENST00000300738	ENSG00000167325	RRM1	TRUE	TRUE
chr11	4123182	G	A	ENST00000300738	ENSG00000167325	RRM1	TRUE	TRUE
chr11	4123182	G	C	ENST00000300738	ENSG00000167325	RRM1	TRUE	FALSE
chr11	4123182	G	T	ENST00000300738	ENSG00000167325	RRM1	TRUE	TRUE
chr11	4123186	T	A	ENST00000300738	ENSG00000167325	RRM1	TRUE	TRUE
chr11	4123186	T	G	ENST00000300738	ENSG00000167325	RRM1	TRUE	TRUE
chr11	4123187	G	T	ENST00000300738	ENSG00000167325	RRM1	TRUE	TRUE
chr11	4123190	A	T	ENST00000300738	ENSG00000167325	RRM1	TRUE	TRUE
chr11	4123193	C	T	ENST00000300738	ENSG00000167325	RRM1	TRUE	TRUE
chr11	4123208	A	T	ENST00000300738	ENSG00000167325	RRM1	TRUE	TRUE
chr11	4123217	A	T	ENST00000300738	ENSG00000167325	RRM1	TRUE	TRUE
chr11	4123223	C	T	ENST00000300738	ENSG00000167325	RRM1	TRUE	TRUE
chr11	4123226	C	T	ENST00000300738	ENSG00000167325	RRM1	TRUE	TRUE
chr11	4123233	G	A	ENST00000300738	ENSG00000167325	RRM1	TRUE	TRUE
chr11	4123234	G	A	ENST00000300738	ENSG00000167325	RRM1	TRUE	TRUE
chr11	4123237	T	A	ENST00000300738	ENSG00000167325	RRM1	TRUE	TRUE
chr11	4123237	T	G	ENST00000300738	ENSG00000167325	RRM1	TRUE	TRUE
chr11	4123247	G	T	ENST00000300738	ENSG00000167325	RRM1	TRUE	TRUE
chr11	4123253	C	T	ENST00000300738	ENSG00000167325	RRM1	TRUE	TRUE
chr11	4123259	G	T	ENST00000300738	ENSG00000167325	RRM1	TRUE	TRUE
chr11	4123276	T	A	ENST00000300738	ENSG00000167325	RRM1	TRUE	TRUE
chr11	4123276	T	G	ENST00000300738	ENSG00000167325	RRM1	TRUE	TRUE
chr11	4123285	C	A	ENST00000300738	ENSG00000167325	RRM1	TRUE	TRUE
chr11	4123285	C	G	ENST00000300738	ENSG00000167325	RRM1	TRUE	TRUE
chr11	4123286	A	T	ENST00000300738	ENSG00000167325	RRM1	TRUE	TRUE
chr11	4123297	T	A	ENST00000300738	ENSG00000167325	RRM1	TRUE	TRUE
chr11	4123301	C	T	ENST00000300738	ENSG00000167325	RRM1	TRUE	TRUE
chr11	4123304	A	T	ENST00000300738	ENSG00000167325	RRM1	TRUE	TRUE
chr11	4123313	C	T	ENST00000300738	ENSG00000167325	RRM1	TRUE	TRUE
chr11	4123316	C	T	ENST00000300738	ENSG00000167325	RRM1	TRUE	TRUE
chr11	4123325	G	T	ENST00000300738	ENSG00000167325	RRM1	TRUE	TRUE
chr11	4123334	A	T	ENST00000300738	ENSG00000167325	RRM1	TRUE	TRUE
chr11	4123339	C	A	ENST00000300738	ENSG00000167325	RRM1	TRUE	TRUE
chr11	4123351	C	A	ENST00000300738	ENSG00000167325	RRM1	TRUE	TRUE
chr11	4123355	G	T	ENST00000300738	ENSG00000167325	RRM1	TRUE	TRUE
chr11	4123364	G	T	ENST00000300738	ENSG00000167325	RRM1	TRUE	TRUE
chr11	4123369	C	A	ENST00000300738	ENSG00000167325	RRM1	TRUE	TRUE
chr11	4123369	C	G	ENST00000300738	ENSG00000167325	RRM1	TRUE	TRUE
chr11	4123376	A	T	ENST00000300738	ENSG00000167325	RRM1	TRUE	TRUE
chr11	4123382	G	T	ENST00000300738	ENSG00000167325	RRM1	TRUE	TRUE
chr11	4123385	G	A	ENST00000300738	ENSG00000167325	RRM1	TRUE	FALSE
chr11	4123385	G	C	ENST00000300738	ENSG00000167325	RRM1	TRUE	FALSE
chr11	4123385	G	T	ENST00000300738	ENSG00000167325	RRM1	TRUE	FALSE
chr11	4123386	T	A	ENST00000300738	ENSG00000167325	RRM1	TRUE	FALSE
chr11	4123386	T	C	ENST00000300738	ENSG00000167325	RRM1	TRUE	FALSE
chr11	4123386	T	G	ENST00000300738	ENSG00000167325	RRM1	TRUE	FALSE
chr11	4126682	A	C	ENST00000300738	ENSG00000167325	RRM1	TRUE	FALSE
chr11	4126682	A	G	ENST00000300738	ENSG00000167325	RRM1	TRUE	FALSE
chr11	4126682	A	T	ENST00000300738	ENSG00000167325	RRM1	TRUE	FALSE
chr11	4126683	G	A	ENST00000300738	ENSG00000167325	RRM1	TRUE	FALSE
chr11	4126683	G	C	ENST00000300738	ENSG00000167325	RRM1	TRUE	FALSE
chr11	4126683	G	T	ENST00000300738	ENSG00000167325	RRM1	TRUE	FALSE
chr11	4126695	T	A	ENST00000300738	ENSG00000167325	RRM1	TRUE	TRUE
chr11	4126700	T	A	ENST00000300738	ENSG00000167325	RRM1	TRUE	TRUE
chr11	4126725	T	A	ENST00000300738	ENSG00000167325	RRM1	TRUE	TRUE
chr11	4126725	T	G	ENST00000300738	ENSG00000167325	RRM1	TRUE	TRUE
chr11	4126733	C	A	ENST00000300738	ENSG00000167325	RRM1	TRUE	TRUE
chr11	4126733	C	G	ENST00000300738	ENSG00000167325	RRM1	TRUE	TRUE
chr11	4126735	G	T	ENST00000300738	ENSG00000167325	RRM1	TRUE	TRUE
chr11	4126746	C	A	ENST00000300738	ENSG00000167325	RRM1	TRUE	TRUE
chr11	4126746	C	G	ENST00000300738	ENSG00000167325	RRM1	TRUE	TRUE
chr11	4126753	A	T	ENST00000300738	ENSG00000167325	RRM1	TRUE	TRUE
chr11	4126756	A	T	ENST00000300738	ENSG00000167325	RRM1	TRUE	TRUE
chr11	4126760	T	A	ENST00000300738	ENSG00000167325	RRM1	TRUE	TRUE
chr11	4126765	G	T	ENST00000300738	ENSG00000167325	RRM1	TRUE	TRUE
chr11	4126774	A	T	ENST00000300738	ENSG00000167325	RRM1	TRUE	TRUE
chr11	4126786	C	T	ENST00000300738	ENSG00000167325	RRM1	TRUE	TRUE
chr11	4126793	T	A	ENST00000300738	ENSG00000167325	RRM1	TRUE	TRUE
chr11	4126798	A	T	ENST00000300738	ENSG00000167325	RRM1	TRUE	TRUE
chr11	4126818	C	A	ENST00000300738	ENSG00000167325	RRM1	TRUE	TRUE
chr11	4126818	C	G	ENST00000300738	ENSG00000167325	RRM1	TRUE	TRUE
chr11	4126821	T	A	ENST00000300738	ENSG00000167325	RRM1	TRUE	TRUE
chr11	4126821	T	G	ENST00000300738	ENSG00000167325	RRM1	TRUE	TRUE
chr11	4126831	G	T	ENST00000300738	ENSG00000167325	RRM1	TRUE	TRUE
chr11	4126834	G	A	ENST00000300738	ENSG00000167325	RRM1	TRUE	FALSE
chr11	4126834	G	C	ENST00000300738	ENSG00000167325	RRM1	TRUE	FALSE
chr11	4126834	G	T	ENST00000300738	ENSG00000167325	RRM1	TRUE	FALSE
chr11	4126835	T	A	ENST00000300738	ENSG00000167325	RRM1	TRUE	FALSE
chr11	4126835	T	C	ENST00000300738	ENSG00000167325	RRM1	TRUE	FALSE
chr11	4126835	T	G	ENST00000300738	ENSG00000167325	RRM1	TRUE	FALSE
chr11	4127033	A	C	ENST00000300738	ENSG00000167325	RRM1	TRUE	FALSE
chr11	4127033	A	G	ENST00000300738	ENSG00000167325	RRM1	TRUE	FALSE
chr11	4127033	A	T	ENST00000300738	ENSG00000167325	RRM1	TRUE	FALSE
chr11	4127034	G	A	ENST00000300738	ENSG00000167325	RRM1	TRUE	FALSE
chr11	4127034	G	C	ENST00000300738	ENSG00000167325	RRM1	TRUE	FALSE
chr11	4127034	G	T	ENST00000300738	ENSG00000167325	RRM1	TRUE	FALSE
chr11	4127040	C	A	ENST00000300738	ENSG00000167325	RRM1	TRUE	TRUE
chr11	4127045	C	A	ENST00000300738	ENSG00000167325	RRM1	TRUE	TRUE
chr11	4127045	C	G	ENST00000300738	ENSG00000167325	RRM1	TRUE	TRUE
chr11	4127050	A	T	ENST00000300738	ENSG00000167325	RRM1	TRUE	TRUE
chr11	4127068	G	T	ENST00000300738	ENSG00000167325	RRM1	TRUE	TRUE
chr11	4127080	C	T	ENST00000300738	ENSG00000167325	RRM1	TRUE	TRUE
chr11	4127110	A	T	ENST00000300738	ENSG00000167325	RRM1	TRUE	TRUE
chr11	4127115	C	A	ENST00000300738	ENSG00000167325	RRM1	TRUE	TRUE
chr11	4127115	C	G	ENST00000300738	ENSG00000167325	RRM1	TRUE	TRUE
chr11	4127122	G	T	ENST00000300738	ENSG00000167325	RRM1	TRUE	TRUE
chr11	4127131	G	T	ENST00000300738	ENSG00000167325	RRM1	TRUE	TRUE
chr11	4127137	C	T	ENST00000300738	ENSG00000167325	RRM1	TRUE	TRUE
chr11	4127141	T	A	ENST00000300738	ENSG00000167325	RRM1	TRUE	TRUE
chr11	4127141	T	G	ENST00000300738	ENSG00000167325	RRM1	TRUE	TRUE
chr11	4127149	A	T	ENST00000300738	ENSG00000167325	RRM1	TRUE	TRUE
chr11	4127152	C	T	ENST00000300738	ENSG00000167325	RRM1	TRUE	TRUE
chr11	4127161	G	T	ENST00000300738	ENSG00000167325	RRM1	TRUE	TRUE
chr11	4127172	T	A	ENST00000300738	ENSG00000167325	RRM1	TRUE	TRUE
chr11	4127172	T	G	ENST00000300738	ENSG00000167325	RRM1	TRUE	TRUE
chr11	4127175	T	A	ENST00000300738	ENSG00000167325	RRM1	TRUE	TRUE
chr11	4127175	T	G	ENST00000300738	ENSG00000167325	RRM1	TRUE	TRUE
chr11	4127185	G	T	ENST00000300738	ENSG00000167325	RRM1	TRUE	TRUE
chr11	4127196	T	A	ENST00000300738	ENSG00000167325	RRM1	TRUE	TRUE
chr11	4127206	A	T	ENST00000300738	ENSG00000167325	RRM1	TRUE	TRUE
chr11	4127209	G	T	ENST00000300738	ENSG00000167325	RRM1	TRUE	TRUE
chr11	4127212	C	T	ENST00000300738	ENSG00000167325	RRM1	TRUE	TRUE
chr11	4127223	C	A	ENST00000300738	ENSG00000167325	RRM1	TRUE	TRUE
chr11	4127223	C	G	ENST00000300738	ENSG00000167325	RRM1	TRUE	TRUE
chr11	4127224	G	T	ENST00000300738	ENSG00000167325	RRM1	TRUE	TRUE
chr11	4127232	T	A	ENST00000300738	ENSG00000167325	RRM1	TRUE	TRUE
chr11	4127232	T	G	ENST00000300738	ENSG00000167325	RRM1	TRUE	TRUE
chr11	4127233	G	T	ENST00000300738	ENSG00000167325	RRM1	TRUE	TRUE
chr11	4127251	A	T	ENST00000300738	ENSG00000167325	RRM1	TRUE	TRUE
chr11	4127254	G	T	ENST00000300738	ENSG00000167325	RRM1	TRUE	TRUE
chr11	4127257	G	A	ENST00000300738	ENSG00000167325	RRM1	TRUE	FALSE
chr11	4127257	G	C	ENST00000300738	ENSG00000167325	RRM1	TRUE	FALSE
chr11	4127257	G	T	ENST00000300738	ENSG00000167325	RRM1	TRUE	FALSE
chr11	4127258	T	A	ENST00000300738	ENSG00000167325	RRM1	TRUE	FALSE
chr11	4127258	T	C	ENST00000300738	ENSG00000167325	RRM1	TRUE	FALSE
chr11	4127258	T	G	ENST00000300738	ENSG00000167325	RRM1	TRUE	FALSE
chr11	4129072	A	C	ENST00000300738	ENSG00000167325	RRM1	TRUE	FALSE
chr11	4129072	A	G	ENST00000300738	ENSG00000167325	RRM1	TRUE	FALSE
chr11	4129072	A	T	ENST00000300738	ENSG00000167325	RRM1	TRUE	FALSE
chr11	4129073	G	A	ENST00000300738	ENSG00000167325	RRM1	TRUE	FALSE
chr11	4129073	G	C	ENST00000300738	ENSG00000167325	RRM1	TRUE	FALSE
chr11	4129073	G	T	ENST00000300738	ENSG00000167325	RRM1	TRUE	FALSE
chr11	4129080	C	T	ENST00000300738	ENSG00000167325	RRM1
chr11	4129085	T	A	ENST00000300738	ENSG00000167325	RRM1
chr11	4129085	T	G	ENST00000300738	ENSG00000167325	RRM1
chr11	4129093	G	A	ENST00000300738	ENSG00000167325	RRM1
chr11	4129094	G	A	ENST00000300738	ENSG00000167325	RRM1
chr11	4129117	G	A	ENST00000300738	ENSG00000167325	RRM1	TRUE	TRUE
chr11	4129118	G	A	ENST00000300738	ENSG00000167325	RRM1	TRUE	TRUE
chr11	4129123	G	A	ENST00000300738	ENSG00000167325	RRM1	TRUE	TRUE
chr11	4129124	G	A	ENST00000300738	ENSG00000167325	RRM1	TRUE	TRUE
chr11	4129125	A	T	ENST00000300738	ENSG00000167325	RRM1	TRUE	TRUE
chr11	4129134	A	T	ENST00000300738	ENSG00000167325	RRM1	TRUE	TRUE
chr11	4129137	G	T	ENST00000300738	ENSG00000167325	RRM1	TRUE	TRUE
chr11	4129140	A	T	ENST00000300738	ENSG00000167325	RRM1	TRUE	TRUE
chr11	4129149	A	T	ENST00000300738	ENSG00000167325	RRM1	TRUE	TRUE
chr11	4129151	G	A	ENST00000300738	ENSG00000167325	RRM1	TRUE	FALSE
chr11	4129151	G	C	ENST00000300738	ENSG00000167325	RRM1	TRUE	FALSE
chr11	4129151	G	T	ENST00000300738	ENSG00000167325	RRM1	TRUE	FALSE
chr11	4129152	T	A	ENST00000300738	ENSG00000167325	RRM1	TRUE	FALSE
chr11	4129152	T	C	ENST00000300738	ENSG00000167325	RRM1	TRUE	FALSE
chr11	4129152	T	G	ENST00000300738	ENSG00000167325	RRM1	TRUE	FALSE
chr11	4132284	A	C	ENST00000300738	ENSG00000167325	RRM1	TRUE	FALSE
chr11	4132284	A	G	ENST00000300738	ENSG00000167325	RRM1	TRUE	FALSE
chr11	4132284	A	T	ENST00000300738	ENSG00000167325	RRM1	TRUE	FALSE
chr11	4132285	G	A	ENST00000300738	ENSG00000167325	RRM1	TRUE	FALSE
chr11	4132285	G	C	ENST00000300738	ENSG00000167325	RRM1	TRUE	FALSE
chr11	4132285	G	T	ENST00000300738	ENSG00000167325	RRM1	TRUE	FALSE
chr11	4132289	T	A	ENST00000300738	ENSG00000167325	RRM1	TRUE	TRUE
chr11	4132289	T	G	ENST00000300738	ENSG00000167325	RRM1	TRUE	TRUE
chr11	4132296	A	T	ENST00000300738	ENSG00000167325	RRM1	TRUE	TRUE
chr11	4132306	T	A	ENST00000300738	ENSG00000167325	RRM1	TRUE	TRUE
chr11	4132306	T	G	ENST00000300738	ENSG00000167325	RRM1	TRUE	TRUE
chr11	4132341	C	T	ENST00000300738	ENSG00000167325	RRM1	TRUE	TRUE
chr11	4132359	G	T	ENST00000300738	ENSG00000167325	RRM1	TRUE	TRUE
chr11	4132368	G	T	ENST00000300738	ENSG00000167325	RRM1	TRUE	TRUE
chr11	4132376	C	A	ENST00000300738	ENSG00000167325	RRM1	TRUE	TRUE
chr11	4132376	C	G	ENST00000300738	ENSG00000167325	RRM1	TRUE	TRUE
chr11	4132391	T	A	ENST00000300738	ENSG00000167325	RRM1	TRUE	TRUE
chr11	4132391	T	G	ENST00000300738	ENSG00000167325	RRM1	TRUE	TRUE
chr11	4132398	A	T	ENST00000300738	ENSG00000167325	RRM1	TRUE	TRUE
chr11	4132405	T	A	ENST00000300738	ENSG00000167325	RRM1	TRUE	TRUE
chr11	4132408	C	A	ENST00000300738	ENSG00000167325	RRM1	TRUE	TRUE
chr11	4132408	C	G	ENST00000300738	ENSG00000167325	RRM1	TRUE	TRUE
chr11	4132410	G	T	ENST00000300738	ENSG00000167325	RRM1	TRUE	TRUE
chr11	4132413	G	T	ENST00000300738	ENSG00000167325	RRM1	TRUE	TRUE
chr11	4132419	C	T	ENST00000300738	ENSG00000167325	RRM1	TRUE	TRUE
chr11	4132422	G	A	ENST00000300738	ENSG00000167325	RRM1	TRUE	TRUE
chr11	4132422	G	C	ENST00000300738	ENSG00000167325	RRM1	TRUE	TRUE
chr11	4132422	G	T	ENST00000300738	ENSG00000167325	RRM1	TRUE	TRUE
chr11	4132423	T	A	ENST00000300738	ENSG00000167325	RRM1	TRUE	TRUE
chr11	4132423	T	C	ENST00000300738	ENSG00000167325	RRM1	TRUE	FALSE
chr11	4132423	T	G	ENST00000300738	ENSG00000167325	RRM1	TRUE	TRUE
chr11	4133561	A	C	ENST00000300738	ENSG00000167325	RRM1	TRUE	FALSE
chr11	4133561	A	G	ENST00000300738	ENSG00000167325	RRM1	TRUE	FALSE
chr11	4133561	A	T	ENST00000300738	ENSG00000167325	RRM1	TRUE	FALSE
chr11	4133562	G	A	ENST00000300738	ENSG00000167325	RRM1	TRUE	FALSE
chr11	4133562	G	C	ENST00000300738	ENSG00000167325	RRM1	TRUE	FALSE
chr11	4133562	G	T	ENST00000300738	ENSG00000167325	RRM1	TRUE	FALSE
chr11	4133579	T	A	ENST00000300738	ENSG00000167325	RRM1	TRUE	TRUE
chr11	4133579	T	G	ENST00000300738	ENSG00000167325	RRM1	TRUE	TRUE
chr11	4133582	T	A	ENST00000300738	ENSG00000167325	RRM1	TRUE	TRUE
chr11	4133584	A	T	ENST00000300738	ENSG00000167325	RRM1	TRUE	TRUE
chr11	4133596	G	T	ENST00000300738	ENSG00000167325	RRM1	TRUE	TRUE
chr11	4133609	G	A	ENST00000300738	ENSG00000167325	RRM1	TRUE	TRUE
chr11	4133610	G	A	ENST00000300738	ENSG00000167325	RRM1	TRUE	TRUE
chr11	4133614	G	T	ENST00000300738	ENSG00000167325	RRM1	TRUE	TRUE
chr11	4133617	G	T	ENST00000300738	ENSG00000167325	RRM1	TRUE	TRUE
chr11	4133623	A	T	ENST00000300738	ENSG00000167325	RRM1	TRUE	TRUE
chr11	4133629	C	T	ENST00000300738	ENSG00000167325	RRM1	TRUE	TRUE
chr11	4133643	C	A	ENST00000300738	ENSG00000167325	RRM1	TRUE	TRUE
chr11	4133656	C	T	ENST00000300738	ENSG00000167325	RRM1	TRUE	TRUE
chr11	4133659	G	A	ENST00000300738	ENSG00000167325	RRM1	TRUE	FALSE
chr11	4133659	G	C	ENST00000300738	ENSG00000167325	RRM1	TRUE	FALSE
chr11	4133659	G	T	ENST00000300738	ENSG00000167325	RRM1	TRUE	FALSE
chr11	4133660	T	A	ENST00000300738	ENSG00000167325	RRM1	TRUE	FALSE
chr11	4133660	T	C	ENST00000300738	ENSG00000167325	RRM1	TRUE	FALSE
chr11	4133660	T	G	ENST00000300738	ENSG00000167325	RRM1	TRUE	FALSE
chr11	4135080	A	C	ENST00000300738	ENSG00000167325	RRM1	TRUE	FALSE
chr11	4135080	A	G	ENST00000300738	ENSG00000167325	RRM1	TRUE	FALSE
chr11	4135080	A	T	ENST00000300738	ENSG00000167325	RRM1	TRUE	FALSE
chr11	4135081	G	A	ENST00000300738	ENSG00000167325	RRM1	TRUE	FALSE
chr11	4135081	G	C	ENST00000300738	ENSG00000167325	RRM1	TRUE	FALSE
chr11	4135081	G	T	ENST00000300738	ENSG00000167325	RRM1	TRUE	FALSE
chr11	4135091	G	T	ENST00000300738	ENSG00000167325	RRM1	TRUE	TRUE
chr11	4135109	A	T	ENST00000300738	ENSG00000167325	RRM1	TRUE	TRUE
chr11	4135112	C	T	ENST00000300738	ENSG00000167325	RRM1	TRUE	TRUE
chr11	4135120	T	A	ENST00000300738	ENSG00000167325	RRM1	TRUE	TRUE
chr11	4135120	T	G	ENST00000300738	ENSG00000167325	RRM1	TRUE	TRUE
chr11	4135121	A	T	ENST00000300738	ENSG00000167325	RRM1	TRUE	TRUE
chr11	4135131	G	A	ENST00000300738	ENSG00000167325	RRM1	TRUE	TRUE
chr11	4135132	G	A	ENST00000300738	ENSG00000167325	RRM1	TRUE	TRUE
chr11	4135133	G	T	ENST00000300738	ENSG00000167325	RRM1	TRUE	TRUE
chr11	4135142	C	T	ENST00000300738	ENSG00000167325	RRM1	TRUE	TRUE
chr11	4135145	A	T	ENST00000300738	ENSG00000167325	RRM1	TRUE	TRUE
chr11	4135157	A	T	ENST00000300738	ENSG00000167325	RRM1	TRUE	TRUE
chr11	4135169	G	T	ENST00000300738	ENSG00000167325	RRM1	TRUE	TRUE
chr11	4135172	A	T	ENST00000300738	ENSG00000167325	RRM1	TRUE	TRUE
chr11	4135190	C	T	ENST00000300738	ENSG00000167325	RRM1	TRUE	TRUE
chr11	4135196	C	T	ENST00000300738	ENSG00000167325	RRM1	TRUE	TRUE
chr11	4135203	T	A	ENST00000300738	ENSG00000167325	RRM1	TRUE	TRUE
chr11	4135220	G	T	ENST00000300738	ENSG00000167325	RRM1	FALSE	FALSE
chr11	4135231	T	A	ENST00000300738	ENSG00000167325	RRM1	FALSE	FALSE
chr11	4135231	T	G	ENST00000300738	ENSG00000167325	RRM1	FALSE	FALSE
chr11	4135235	A	T	ENST00000300738	ENSG00000167325	RRM1	FALSE	FALSE
chr11	4135258	C	A	ENST00000300738	ENSG00000167325	RRM1	FALSE	FALSE
chr11	4135258	C	G	ENST00000300738	ENSG00000167325	RRM1	FALSE	FALSE
chr11	4135263	G	A	ENST00000300738	ENSG00000167325	RRM1	FALSE	FALSE
chr11	4135264	G	A	ENST00000300738	ENSG00000167325	RRM1	FALSE	FALSE
chr11	4135265	A	T	ENST00000300738	ENSG00000167325	RRM1	FALSE	FALSE
chr11	4135268	C	T	ENST00000300738	ENSG00000167325	RRM1	FALSE	FALSE
chr11	4135271	G	A	ENST00000300738	ENSG00000167325	RRM1	TRUE	FALSE
chr11	4135271	G	C	ENST00000300738	ENSG00000167325	RRM1	TRUE	FALSE
chr11	4135271	G	T	ENST00000300738	ENSG00000167325	RRM1	TRUE	FALSE
chr11	4135272	T	A	ENST00000300738	ENSG00000167325	RRM1	TRUE	FALSE
chr11	4135272	T	C	ENST00000300738	ENSG00000167325	RRM1	TRUE	FALSE
chr11	4135272	T	G	ENST00000300738	ENSG00000167325	RRM1	TRUE	FALSE
chr11	4138193	A	C	ENST00000300738	ENSG00000167325	RRM1	TRUE	FALSE
chr11	4138193	A	G	ENST00000300738	ENSG00000167325	RRM1	TRUE	FALSE
chr11	4138193	A	T	ENST00000300738	ENSG00000167325	RRM1	TRUE	FALSE
chr11	4138194	G	A	ENST00000300738	ENSG00000167325	RRM1	TRUE	FALSE
chr11	4138194	G	C	ENST00000300738	ENSG00000167325	RRM1	TRUE	FALSE
chr11	4138194	G	T	ENST00000300738	ENSG00000167325	RRM1	TRUE	FALSE
chr11	4138199	T	A	ENST00000300738	ENSG00000167325	RRM1
chr11	4138201	A	T	ENST00000300738	ENSG00000167325	RRM1	FALSE	FALSE
chr11	4138215	T	A	ENST00000300738	ENSG00000167325	RRM1	FALSE	FALSE
chr11	4138215	T	G	ENST00000300738	ENSG00000167325	RRM1	FALSE	FALSE
chr11	4138218	T	A	ENST00000300738	ENSG00000167325	RRM1	FALSE	FALSE
chr11	4138218	T	G	ENST00000300738	ENSG00000167325	RRM1	FALSE	FALSE
chr11	4138220	T	A	ENST00000300738	ENSG00000167325	RRM1	FALSE	FALSE
chr11	4138220	T	G	ENST00000300738	ENSG00000167325	RRM1	FALSE	FALSE
chr11	4138228	A	T	ENST00000300738	ENSG00000167325	RRM1	FALSE	FALSE
chr11	4138249	C	T	ENST00000300738	ENSG00000167325	RRM1	FALSE	FALSE
chr11	4138264	A	T	ENST00000300738	ENSG00000167325	RRM1	FALSE	FALSE
chr11	4138267	G	T	ENST00000300738	ENSG00000167325	RRM1	FALSE	FALSE
chr11	4138270	A	T	ENST00000300738	ENSG00000167325	RRM1	FALSE	FALSE
chr11	4138276	A	T	ENST00000300738	ENSG00000167325	RRM1	FALSE	FALSE
chr11	4138282	A	T	ENST00000300738	ENSG00000167325	RRM1	FALSE	FALSE
chr11	4138285	G	T	ENST00000300738	ENSG00000167325	RRM1	FALSE	FALSE
chr11	4138288	A	T	ENST00000300738	ENSG00000167325	RRM1	FALSE	FALSE
chr11	4138295	C	A	ENST00000300738	ENSG00000167325	RRM1	FALSE	FALSE
chr11	4138295	C	G	ENST00000300738	ENSG00000167325	RRM1	FALSE	FALSE
chr11	4138297	A	T	ENST00000300738	ENSG00000167325	RRM1	FALSE	FALSE
chr11	4138300	G	T	ENST00000300738	ENSG00000167325	RRM1	FALSE	FALSE
chr11	4138303	G	T	ENST00000300738	ENSG00000167325	RRM1	FALSE	FALSE
chr11	4138306	G	T	ENST00000300738	ENSG00000167325	RRM1	FALSE	FALSE
chr11	4138309	G	T	ENST00000300738	ENSG00000167325	RRM1	FALSE	FALSE
chr11	4138312	A	T	ENST00000300738	ENSG00000167325	RRM1	FALSE	FALSE
chr11	4138315	G	T	ENST00000300738	ENSG00000167325	RRM1	FALSE	FALSE
chr11	4138341	C	A	ENST00000300738	ENSG00000167325	RRM1	FALSE	FALSE
chr11	4138346	T	A	ENST00000300738	ENSG00000167325	RRM1	FALSE	FALSE
chr11	4138348	G	T	ENST00000300738	ENSG00000167325	RRM1	FALSE	FALSE
chr11	4138354	A	T	ENST00000300738	ENSG00000167325	RRM1	FALSE	FALSE
chr11	4138360	G	T	ENST00000300738	ENSG00000167325	RRM1	FALSE	FALSE
chr11	4138365	T	A	ENST00000300738	ENSG00000167325	RRM1	FALSE	FALSE
chr11	4138374	T	A	ENST00000300738	ENSG00000167325	RRM1	FALSE	FALSE
chr11	4138375	G	T	ENST00000300738	ENSG00000167325	RRM1	FALSE	FALSE
chr11	4233323	C	A	ENST00000639584	ENSG00000284018	SSU72P5	FALSE	FALSE
chr11	4233348	G	T	ENST00000639584	ENSG00000284018	SSU72P5	FALSE	FALSE
chr11	4233369	A	T	ENST00000639584	ENSG00000284018	SSU72P5	FALSE	FALSE
chr11	4233372	A	T	ENST00000639584	ENSG00000284018	SSU72P5	FALSE	FALSE
chr11	4233396	G	T	ENST00000639584	ENSG00000284018	SSU72P5	FALSE	FALSE
chr11	4233402	G	T	ENST00000639584	ENSG00000284018	SSU72P5	FALSE	FALSE
chr11	4233423	G	T	ENST00000639584	ENSG00000284018	SSU72P5	FALSE	FALSE
chr11	4233429	A	T	ENST00000639584	ENSG00000284018	SSU72P5	FALSE	FALSE
chr11	4233452	T	A	ENST00000639584	ENSG00000284018	SSU72P5	FALSE	FALSE
chr11	4233452	T	G	ENST00000639584	ENSG00000284018	SSU72P5	FALSE	FALSE
chr11	4233470	T	A	ENST00000639584	ENSG00000284018	SSU72P5	FALSE	FALSE
chr11	4233470	T	G	ENST00000639584	ENSG00000284018	SSU72P5	FALSE	FALSE
chr11	4233471	A	T	ENST00000639584	ENSG00000284018	SSU72P5	FALSE	FALSE
chr11	4233474	G	T	ENST00000639584	ENSG00000284018	SSU72P5	FALSE	FALSE
chr11	4233482	C	A	ENST00000639584	ENSG00000284018	SSU72P5	FALSE	FALSE
chr11	4233482	C	G	ENST00000639584	ENSG00000284018	SSU72P5	FALSE	FALSE
chr11	4233498	A	T	ENST00000639584	ENSG00000284018	SSU72P5	FALSE	FALSE
chr11	4233504	A	T	ENST00000639584	ENSG00000284018	SSU72P5	FALSE	FALSE
chr11	4233507	G	T	ENST00000639584	ENSG00000284018	SSU72P5	FALSE	FALSE
chr11	4233515	C	A	ENST00000639584	ENSG00000284018	SSU72P5	FALSE	FALSE
chr11	4233515	C	G	ENST00000639584	ENSG00000284018	SSU72P5	FALSE	FALSE
chr11	4233525	G	T	ENST00000639584	ENSG00000284018	SSU72P5	FALSE	FALSE
chr11	4233532	T	A	ENST00000639584	ENSG00000284018	SSU72P5	FALSE	FALSE
chr11	4233532	T	G	ENST00000639584	ENSG00000284018	SSU72P5	FALSE	FALSE
chr11	4233541	T	A	ENST00000639584	ENSG00000284018	SSU72P5		FALSE
chr11	4233543	G	T	ENST00000639584	ENSG00000284018	SSU72P5		FALSE
chr11	4233546	A	T	ENST00000639584	ENSG00000284018	SSU72P5		FALSE
chr11	4233552	G	T	ENST00000639584	ENSG00000284018	SSU72P5		FALSE
chr11	4233555	A	T	ENST00000639584	ENSG00000284018	SSU72P5		FALSE
chr11	4233561	A	T	ENST00000639584	ENSG00000284018	SSU72P5		FALSE
chr11	4233573	G	T	ENST00000639584	ENSG00000284018	SSU72P5		FALSE
chr11	4233576	A	T	ENST00000639584	ENSG00000284018	SSU72P5		FALSE
chr11	4233582	C	T	ENST00000639584	ENSG00000284018	SSU72P5		FALSE
chr11	4233585	G	T	ENST00000639584	ENSG00000284018	SSU72P5		FALSE
chr11	4233590	C	A	ENST00000639584	ENSG00000284018	SSU72P5		FALSE
chr11	4233620	T	A	ENST00000639584	ENSG00000284018	SSU72P5		FALSE
chr11	4233621	G	T	ENST00000639584	ENSG00000284018	SSU72P5		FALSE
chr11	4233624	G	T	ENST00000639584	ENSG00000284018	SSU72P5		FALSE
chr11	4233635	T	A	ENST00000639584	ENSG00000284018	SSU72P5		FALSE
chr11	4233635	T	G	ENST00000639584	ENSG00000284018	SSU72P5		FALSE
chr11	4233648	G	T	ENST00000639584	ENSG00000284018	SSU72P5
chr11	4233659	T	A	ENST00000639584	ENSG00000284018	SSU72P5
chr11	4233663	A	T	ENST00000639584	ENSG00000284018	SSU72P5
chr11	4233666	G	T	ENST00000639584	ENSG00000284018	SSU72P5
chr11	4233669	C	T	ENST00000639584	ENSG00000284018	SSU72P5
chr11	4233672	C	T	ENST00000639584	ENSG00000284018	SSU72P5	FALSE	FALSE
chr11	4233681	C	T	ENST00000639584	ENSG00000284018	SSU72P5	FALSE	FALSE
chr11	4233705	G	T	ENST00000639584	ENSG00000284018	SSU72P5	FALSE	FALSE
chr11	4233711	C	T	ENST00000639584	ENSG00000284018	SSU72P5	FALSE	FALSE
chr11	4233723	G	T	ENST00000639584	ENSG00000284018	SSU72P5	FALSE	FALSE
chr11	4233738	G	T	ENST00000639584	ENSG00000284018	SSU72P5	FALSE	FALSE
chr11	4233755	T	A	ENST00000639584	ENSG00000284018	SSU72P5	FALSE	FALSE
chr11	4233756	G	T	ENST00000639584	ENSG00000284018	SSU72P5	FALSE	FALSE
chr11	4233764	C	A	ENST00000639584	ENSG00000284018	SSU72P5	FALSE	FALSE
chr11	4233765	C	T	ENST00000639584	ENSG00000284018	SSU72P5	FALSE	FALSE
chr11	4233770	C	A	ENST00000639584	ENSG00000284018	SSU72P5	FALSE	FALSE
chr11	4233774	C	T	ENST00000639584	ENSG00000284018	SSU72P5	FALSE	FALSE
chr11	4233777	C	T	ENST00000639584	ENSG00000284018	SSU72P5	FALSE	FALSE
chr11	4233781	C	A	ENST00000639584	ENSG00000284018	SSU72P5	FALSE	FALSE
chr11	4233781	C	G	ENST00000639584	ENSG00000284018	SSU72P5	FALSE	FALSE
chr11	4233792	G	T	ENST00000639584	ENSG00000284018	SSU72P5	FALSE	FALSE
chr11	4233804	G	T	ENST00000639584	ENSG00000284018	SSU72P5	FALSE	FALSE
chr11	4233807	G	T	ENST00000639584	ENSG00000284018	SSU72P5	FALSE	FALSE
chr11	4233817	T	A	ENST00000639584	ENSG00000284018	SSU72P5	FALSE	FALSE
chr11	4233819	C	T	ENST00000639584	ENSG00000284018	SSU72P5	FALSE	FALSE
chr11	4233825	G	T	ENST00000639584	ENSG00000284018	SSU72P5	FALSE	FALSE
chr11	4233828	G	T	ENST00000639584	ENSG00000284018	SSU72P5	FALSE	FALSE
chr11	4233831	A	T	ENST00000639584	ENSG00000284018	SSU72P5	FALSE	FALSE
chr11	4233837	G	T	ENST00000639584	ENSG00000284018	SSU72P5	FALSE	FALSE
chr11	4233840	A	T	ENST00000639584	ENSG00000284018	SSU72P5	FALSE	FALSE
chr11	4233863	C	A	ENST00000639584	ENSG00000284018	SSU72P5	FALSE	FALSE
chr11	4233869	C	A	ENST00000639584	ENSG00000284018	SSU72P5	FALSE	FALSE
chr11	4233869	C	G	ENST00000639584	ENSG00000284018	SSU72P5	FALSE	FALSE
chr11	4242059	G	C	ENST00000640805	ENSG00000284306	SSU72P2	FALSE	FALSE
chr11	4242059	G	T	ENST00000640805	ENSG00000284306	SSU72P2	FALSE	FALSE
chr11	4242065	G	T	ENST00000640805	ENSG00000284306	SSU72P2	FALSE	FALSE
chr11	4242088	T	A	ENST00000640805	ENSG00000284306	SSU72P2	FALSE	FALSE
chr11	4242091	C	A	ENST00000640805	ENSG00000284306	SSU72P2	FALSE	FALSE
chr11	4242097	T	A	ENST00000640805	ENSG00000284306	SSU72P2	FALSE	FALSE
chr11	4242100	C	A	ENST00000640805	ENSG00000284306	SSU72P2	FALSE	FALSE
chr11	4242103	C	A	ENST00000640805	ENSG00000284306	SSU72P2	FALSE	FALSE
chr11	4242109	G	A	ENST00000640805	ENSG00000284306	SSU72P2	FALSE	FALSE
chr11	4242111	A	T	ENST00000640805	ENSG00000284306	SSU72P2	FALSE	FALSE
chr11	4242121	C	A	ENST00000640805	ENSG00000284306	SSU72P2	FALSE	FALSE
chr11	4242124	C	A	ENST00000640805	ENSG00000284306	SSU72P2	FALSE	FALSE
chr11	4242136	C	A	ENST00000640805	ENSG00000284306	SSU72P2	FALSE	FALSE
chr11	4242147	G	C	ENST00000640805	ENSG00000284306	SSU72P2	FALSE	FALSE
chr11	4242147	G	T	ENST00000640805	ENSG00000284306	SSU72P2	FALSE	FALSE
chr11	4242151	G	A	ENST00000640805	ENSG00000284306	SSU72P2	FALSE	FALSE
chr11	4242154	G	A	ENST00000640805	ENSG00000284306	SSU72P2	FALSE	FALSE
chr11	4242158	G	T	ENST00000640805	ENSG00000284306	SSU72P2	FALSE	FALSE
chr11	4242163	G	A	ENST00000640805	ENSG00000284306	SSU72P2	FALSE	FALSE
chr11	4242164	G	T	ENST00000640805	ENSG00000284306	SSU72P2	FALSE	FALSE
chr11	4242172	C	A	ENST00000640805	ENSG00000284306	SSU72P2	FALSE	FALSE
chr11	4242173	A	T	ENST00000640805	ENSG00000284306	SSU72P2	FALSE	FALSE
chr11	4242190	C	A	ENST00000640805	ENSG00000284306	SSU72P2	FALSE	FALSE
chr11	4242205	C	A	ENST00000640805	ENSG00000284306	SSU72P2	FALSE	FALSE
chr11	4242217	G	A	ENST00000640805	ENSG00000284306	SSU72P2	FALSE	FALSE
chr11	4242223	C	A	ENST00000640805	ENSG00000284306	SSU72P2	FALSE	FALSE
chr11	4242247	G	A	ENST00000640805	ENSG00000284306	SSU72P2	FALSE	FALSE
chr11	4242256	G	A	ENST00000640805	ENSG00000284306	SSU72P2	FALSE	FALSE
chr11	4242259	G	A	ENST00000640805	ENSG00000284306	SSU72P2
chr11	4242262	C	A	ENST00000640805	ENSG00000284306	SSU72P2
chr11	4242265	T	A	ENST00000640805	ENSG00000284306	SSU72P2
chr11	4242269	A	T	ENST00000640805	ENSG00000284306	SSU72P2
chr11	4242280	C	A	ENST00000640805	ENSG00000284306	SSU72P2
chr11	4242293	A	C	ENST00000640805	ENSG00000284306	SSU72P2		FALSE
chr11	4242293	A	T	ENST00000640805	ENSG00000284306	SSU72P2		FALSE
chr11	4242304	C	A	ENST00000640805	ENSG00000284306	SSU72P2		FALSE
chr11	4242307	C	A	ENST00000640805	ENSG00000284306	SSU72P2		FALSE
chr11	4242308	A	T	ENST00000640805	ENSG00000284306	SSU72P2		FALSE
chr11	4242338	G	T	ENST00000640805	ENSG00000284306	SSU72P2		FALSE
chr11	4242343	C	A	ENST00000640805	ENSG00000284306	SSU72P2		FALSE
chr11	4242346	G	A	ENST00000640805	ENSG00000284306	SSU72P2		FALSE
chr11	4242352	T	A	ENST00000640805	ENSG00000284306	SSU72P2		FALSE
chr11	4242355	C	A	ENST00000640805	ENSG00000284306	SSU72P2		FALSE
chr11	4242367	T	A	ENST00000640805	ENSG00000284306	SSU72P2		FALSE
chr11	4242373	T	A	ENST00000640805	ENSG00000284306	SSU72P2		FALSE
chr11	4242376	C	A	ENST00000640805	ENSG00000284306	SSU72P2		FALSE
chr11	4242382	T	A	ENST00000640805	ENSG00000284306	SSU72P2		FALSE
chr11	4242385	C	A	ENST00000640805	ENSG00000284306	SSU72P2		FALSE
chr11	4242387	A	T	ENST00000640805	ENSG00000284306	SSU72P2		FALSE
chr11	4242396	A	C	ENST00000640805	ENSG00000284306	SSU72P2	FALSE	FALSE
chr11	4242396	A	T	ENST00000640805	ENSG00000284306	SSU72P2	FALSE	FALSE
chr11	4242403	C	A	ENST00000640805	ENSG00000284306	SSU72P2	FALSE	FALSE
chr11	4242413	G	C	ENST00000640805	ENSG00000284306	SSU72P2	FALSE	FALSE
chr11	4242413	G	T	ENST00000640805	ENSG00000284306	SSU72P2	FALSE	FALSE
chr11	4242416	G	T	ENST00000640805	ENSG00000284306	SSU72P2	FALSE	FALSE
chr11	4242421	C	A	ENST00000640805	ENSG00000284306	SSU72P2	FALSE	FALSE
chr11	4242424	T	A	ENST00000640805	ENSG00000284306	SSU72P2	FALSE	FALSE
chr11	4242430	T	A	ENST00000640805	ENSG00000284306	SSU72P2	FALSE	FALSE
chr11	4242446	G	C	ENST00000640805	ENSG00000284306	SSU72P2	FALSE	FALSE
chr11	4242446	G	T	ENST00000640805	ENSG00000284306	SSU72P2	FALSE	FALSE
chr11	4242454	C	A	ENST00000640805	ENSG00000284306	SSU72P2	FALSE	FALSE
chr11	4242457	T	A	ENST00000640805	ENSG00000284306	SSU72P2	FALSE	FALSE
chr11	4242458	A	C	ENST00000640805	ENSG00000284306	SSU72P2	FALSE	FALSE
chr11	4242458	A	T	ENST00000640805	ENSG00000284306	SSU72P2	FALSE	FALSE
chr11	4242476	A	C	ENST00000640805	ENSG00000284306	SSU72P2	FALSE	FALSE
chr11	4242476	A	T	ENST00000640805	ENSG00000284306	SSU72P2	FALSE	FALSE
chr11	4242499	T	A	ENST00000640805	ENSG00000284306	SSU72P2	FALSE	FALSE
chr11	4242505	C	A	ENST00000640805	ENSG00000284306	SSU72P2	FALSE	FALSE
chr11	4242526	C	A	ENST00000640805	ENSG00000284306	SSU72P2	FALSE	FALSE
chr11	4242532	C	A	ENST00000640805	ENSG00000284306	SSU72P2	FALSE	FALSE
chr11	4242556	T	A	ENST00000640805	ENSG00000284306	SSU72P2	FALSE	FALSE
chr11	4242559	T	A	ENST00000640805	ENSG00000284306	SSU72P2	FALSE	FALSE
chr11	4242580	C	A	ENST00000640805	ENSG00000284306	SSU72P2	FALSE	FALSE
chr11	4242605	G	T	ENST00000640805	ENSG00000284306	SSU72P2	FALSE	FALSE
chr11	4287502	G	C	ENST00000638166	ENSG00000283873	SSU72P4	FALSE	FALSE
chr11	4287502	G	T	ENST00000638166	ENSG00000283873	SSU72P4	FALSE	FALSE
chr11	4287508	G	T	ENST00000638166	ENSG00000283873	SSU72P4	FALSE	FALSE
chr11	4287531	T	A	ENST00000638166	ENSG00000283873	SSU72P4	FALSE	FALSE
chr11	4287534	C	A	ENST00000638166	ENSG00000283873	SSU72P4	FALSE	FALSE
chr11	4287540	T	A	ENST00000638166	ENSG00000283873	SSU72P4	FALSE	FALSE
chr11	4287543	C	A	ENST00000638166	ENSG00000283873	SSU72P4	FALSE	FALSE
chr11	4287546	C	A	ENST00000638166	ENSG00000283873	SSU72P4	FALSE	FALSE
chr11	4287552	G	A	ENST00000638166	ENSG00000283873	SSU72P4	FALSE	FALSE
chr11	4287554	A	T	ENST00000638166	ENSG00000283873	SSU72P4	FALSE	FALSE
chr11	4287564	C	A	ENST00000638166	ENSG00000283873	SSU72P4	FALSE	FALSE
chr11	4287567	C	A	ENST00000638166	ENSG00000283873	SSU72P4	FALSE	FALSE
chr11	4287579	C	A	ENST00000638166	ENSG00000283873	SSU72P4	FALSE	FALSE
chr11	4287590	G	C	ENST00000638166	ENSG00000283873	SSU72P4	FALSE	FALSE
chr11	4287590	G	T	ENST00000638166	ENSG00000283873	SSU72P4	FALSE	FALSE
chr11	4287594	G	A	ENST00000638166	ENSG00000283873	SSU72P4	FALSE	FALSE
chr11	4287597	G	A	ENST00000638166	ENSG00000283873	SSU72P4	FALSE	FALSE
chr11	4287601	G	T	ENST00000638166	ENSG00000283873	SSU72P4	FALSE	FALSE
chr11	4287606	G	A	ENST00000638166	ENSG00000283873	SSU72P4	FALSE	FALSE
chr11	4287607	G	T	ENST00000638166	ENSG00000283873	SSU72P4	FALSE	FALSE
chr11	4287615	C	A	ENST00000638166	ENSG00000283873	SSU72P4	FALSE	FALSE
chr11	4287616	A	T	ENST00000638166	ENSG00000283873	SSU72P4	FALSE	FALSE
chr11	4287633	C	A	ENST00000638166	ENSG00000283873	SSU72P4	FALSE	FALSE
chr11	4287648	C	A	ENST00000638166	ENSG00000283873	SSU72P4	FALSE	FALSE
chr11	4287660	G	A	ENST00000638166	ENSG00000283873	SSU72P4	FALSE	FALSE
chr11	4287690	G	A	ENST00000638166	ENSG00000283873	SSU72P4	FALSE	FALSE
chr11	4287699	G	A	ENST00000638166	ENSG00000283873	SSU72P4	FALSE	FALSE
chr11	4287702	G	A	ENST00000638166	ENSG00000283873	SSU72P4
chr11	4287705	C	A	ENST00000638166	ENSG00000283873	SSU72P4
chr11	4287708	T	A	ENST00000638166	ENSG00000283873	SSU72P4
chr11	4287712	A	T	ENST00000638166	ENSG00000283873	SSU72P4
chr11	4287723	C	A	ENST00000638166	ENSG00000283873	SSU72P4
chr11	4287736	A	C	ENST00000638166	ENSG00000283873	SSU72P4		FALSE
chr11	4287736	A	T	ENST00000638166	ENSG00000283873	SSU72P4		FALSE
chr11	4287747	C	A	ENST00000638166	ENSG00000283873	SSU72P4		FALSE
chr11	4287750	C	A	ENST00000638166	ENSG00000283873	SSU72P4		FALSE
chr11	4287751	A	T	ENST00000638166	ENSG00000283873	SSU72P4		FALSE
chr11	4287781	G	T	ENST00000638166	ENSG00000283873	SSU72P4		FALSE
chr11	4287786	C	A	ENST00000638166	ENSG00000283873	SSU72P4		FALSE
chr11	4287789	G	A	ENST00000638166	ENSG00000283873	SSU72P4		FALSE
chr11	4287795	T	A	ENST00000638166	ENSG00000283873	SSU72P4		FALSE
chr11	4287798	C	A	ENST00000638166	ENSG00000283873	SSU72P4		FALSE
chr11	4287810	T	A	ENST00000638166	ENSG00000283873	SSU72P4		FALSE
chr11	4287816	T	A	ENST00000638166	ENSG00000283873	SSU72P4		FALSE
chr11	4287819	C	A	ENST00000638166	ENSG00000283873	SSU72P4		FALSE
chr11	4287825	T	A	ENST00000638166	ENSG00000283873	SSU72P4		FALSE
chr11	4287828	C	A	ENST00000638166	ENSG00000283873	SSU72P4		FALSE
chr11	4287830	A	T	ENST00000638166	ENSG00000283873	SSU72P4		FALSE
chr11	4287839	A	C	ENST00000638166	ENSG00000283873	SSU72P4	FALSE	FALSE
chr11	4287839	A	T	ENST00000638166	ENSG00000283873	SSU72P4	FALSE	FALSE
chr11	4287846	C	A	ENST00000638166	ENSG00000283873	SSU72P4	FALSE	FALSE
chr11	4287856	G	C	ENST00000638166	ENSG00000283873	SSU72P4	FALSE	FALSE
chr11	4287856	G	T	ENST00000638166	ENSG00000283873	SSU72P4	FALSE	FALSE
chr11	4287864	C	A	ENST00000638166	ENSG00000283873	SSU72P4	FALSE	FALSE
chr11	4287867	T	A	ENST00000638166	ENSG00000283873	SSU72P4	FALSE	FALSE
chr11	4287873	T	A	ENST00000638166	ENSG00000283873	SSU72P4	FALSE	FALSE
chr11	4287889	G	C	ENST00000638166	ENSG00000283873	SSU72P4	FALSE	FALSE
chr11	4287889	G	T	ENST00000638166	ENSG00000283873	SSU72P4	FALSE	FALSE
chr11	4287897	C	A	ENST00000638166	ENSG00000283873	SSU72P4	FALSE	FALSE
chr11	4287900	T	A	ENST00000638166	ENSG00000283873	SSU72P4	FALSE	FALSE
chr11	4287901	A	C	ENST00000638166	ENSG00000283873	SSU72P4	FALSE	FALSE
chr11	4287901	A	T	ENST00000638166	ENSG00000283873	SSU72P4	FALSE	FALSE
chr11	4287919	G	C	ENST00000638166	ENSG00000283873	SSU72P4	FALSE	FALSE
chr11	4287919	G	T	ENST00000638166	ENSG00000283873	SSU72P4	FALSE	FALSE
chr11	4287942	T	A	ENST00000638166	ENSG00000283873	SSU72P4	FALSE	FALSE
chr11	4287948	C	A	ENST00000638166	ENSG00000283873	SSU72P4	FALSE	FALSE
chr11	4287969	C	A	ENST00000638166	ENSG00000283873	SSU72P4	FALSE	FALSE
chr11	4287975	C	A	ENST00000638166	ENSG00000283873	SSU72P4	FALSE	FALSE
chr11	4287999	T	A	ENST00000638166	ENSG00000283873	SSU72P4	FALSE	FALSE
chr11	4288002	T	A	ENST00000638166	ENSG00000283873	SSU72P4	FALSE	FALSE
chr11	4288023	C	A	ENST00000638166	ENSG00000283873	SSU72P4	FALSE	FALSE
chr11	4288048	G	T	ENST00000638166	ENSG00000283873	SSU72P4	FALSE	FALSE
chr11	4329900	C	A	ENST00000640302	ENSG00000284546	SSU72P3	FALSE	FALSE
chr11	4329925	G	T	ENST00000640302	ENSG00000284546	SSU72P3	FALSE	FALSE
chr11	4329946	A	T	ENST00000640302	ENSG00000284546	SSU72P3	FALSE	FALSE
chr11	4329949	A	T	ENST00000640302	ENSG00000284546	SSU72P3	FALSE	FALSE
chr11	4329973	G	T	ENST00000640302	ENSG00000284546	SSU72P3	FALSE	FALSE
chr11	4329979	G	T	ENST00000640302	ENSG00000284546	SSU72P3	FALSE	FALSE
chr11	4330000	G	T	ENST00000640302	ENSG00000284546	SSU72P3	FALSE	FALSE
chr11	4330006	A	T	ENST00000640302	ENSG00000284546	SSU72P3	FALSE	FALSE
chr11	4330029	T	A	ENST00000640302	ENSG00000284546	SSU72P3	FALSE	FALSE
chr11	4330029	T	G	ENST00000640302	ENSG00000284546	SSU72P3	FALSE	FALSE
chr11	4330047	T	A	ENST00000640302	ENSG00000284546	SSU72P3	FALSE	FALSE
chr11	4330047	T	G	ENST00000640302	ENSG00000284546	SSU72P3	FALSE	FALSE
chr11	4330048	A	T	ENST00000640302	ENSG00000284546	SSU72P3	FALSE	FALSE
chr11	4330051	C	T	ENST00000640302	ENSG00000284546	SSU72P3	FALSE	FALSE
chr11	4330059	C	A	ENST00000640302	ENSG00000284546	SSU72P3	FALSE	FALSE
chr11	4330059	C	G	ENST00000640302	ENSG00000284546	SSU72P3	FALSE	FALSE
chr11	4330075	A	T	ENST00000640302	ENSG00000284546	SSU72P3	FALSE	FALSE
chr11	4330081	A	T	ENST00000640302	ENSG00000284546	SSU72P3	FALSE	FALSE
chr11	4330084	G	T	ENST00000640302	ENSG00000284546	SSU72P3	FALSE	FALSE
chr11	4330092	C	A	ENST00000640302	ENSG00000284546	SSU72P3	FALSE	FALSE
chr11	4330092	C	G	ENST00000640302	ENSG00000284546	SSU72P3	FALSE	FALSE
chr11	4330102	G	T	ENST00000640302	ENSG00000284546	SSU72P3	FALSE	FALSE
chr11	4330109	T	A	ENST00000640302	ENSG00000284546	SSU72P3	FALSE	FALSE
chr11	4330109	T	G	ENST00000640302	ENSG00000284546	SSU72P3	FALSE	FALSE
chr11	4330118	T	A	ENST00000640302	ENSG00000284546	SSU72P3		FALSE
chr11	4330120	G	T	ENST00000640302	ENSG00000284546	SSU72P3		FALSE
chr11	4330123	A	T	ENST00000640302	ENSG00000284546	SSU72P3		FALSE
chr11	4330129	G	T	ENST00000640302	ENSG00000284546	SSU72P3		FALSE
chr11	4330132	A	T	ENST00000640302	ENSG00000284546	SSU72P3		FALSE
chr11	4330138	A	T	ENST00000640302	ENSG00000284546	SSU72P3		FALSE
chr11	4330150	G	T	ENST00000640302	ENSG00000284546	SSU72P3		FALSE
chr11	4330153	A	T	ENST00000640302	ENSG00000284546	SSU72P3		FALSE
chr11	4330159	C	T	ENST00000640302	ENSG00000284546	SSU72P3		FALSE
chr11	4330162	G	T	ENST00000640302	ENSG00000284546	SSU72P3		FALSE
chr11	4330167	C	A	ENST00000640302	ENSG00000284546	SSU72P3		FALSE
chr11	4330197	T	A	ENST00000640302	ENSG00000284546	SSU72P3		FALSE
chr11	4330198	G	T	ENST00000640302	ENSG00000284546	SSU72P3		FALSE
chr11	4330201	G	T	ENST00000640302	ENSG00000284546	SSU72P3		FALSE
chr11	4330212	T	A	ENST00000640302	ENSG00000284546	SSU72P3		FALSE
chr11	4330212	T	G	ENST00000640302	ENSG00000284546	SSU72P3		FALSE
chr11	4330225	G	T	ENST00000640302	ENSG00000284546	SSU72P3
chr11	4330236	T	A	ENST00000640302	ENSG00000284546	SSU72P3
chr11	4330240	A	T	ENST00000640302	ENSG00000284546	SSU72P3
chr11	4330243	G	T	ENST00000640302	ENSG00000284546	SSU72P3
chr11	4330246	C	T	ENST00000640302	ENSG00000284546	SSU72P3
chr11	4330249	C	T	ENST00000640302	ENSG00000284546	SSU72P3	FALSE	FALSE
chr11	4330258	C	T	ENST00000640302	ENSG00000284546	SSU72P3	FALSE	FALSE
chr11	4330288	C	T	ENST00000640302	ENSG00000284546	SSU72P3	FALSE	FALSE
chr11	4330300	G	T	ENST00000640302	ENSG00000284546	SSU72P3	FALSE	FALSE
chr11	4330315	G	T	ENST00000640302	ENSG00000284546	SSU72P3	FALSE	FALSE
chr11	4330332	T	A	ENST00000640302	ENSG00000284546	SSU72P3	FALSE	FALSE
chr11	4330333	G	T	ENST00000640302	ENSG00000284546	SSU72P3	FALSE	FALSE
chr11	4330341	C	A	ENST00000640302	ENSG00000284546	SSU72P3	FALSE	FALSE
chr11	4330342	C	T	ENST00000640302	ENSG00000284546	SSU72P3	FALSE	FALSE
chr11	4330347	C	A	ENST00000640302	ENSG00000284546	SSU72P3	FALSE	FALSE
chr11	4330351	C	T	ENST00000640302	ENSG00000284546	SSU72P3	FALSE	FALSE
chr11	4330354	C	T	ENST00000640302	ENSG00000284546	SSU72P3	FALSE	FALSE
chr11	4330358	C	A	ENST00000640302	ENSG00000284546	SSU72P3	FALSE	FALSE
chr11	4330358	C	G	ENST00000640302	ENSG00000284546	SSU72P3	FALSE	FALSE
chr11	4330369	G	T	ENST00000640302	ENSG00000284546	SSU72P3	FALSE	FALSE
chr11	4330381	G	T	ENST00000640302	ENSG00000284546	SSU72P3	FALSE	FALSE
chr11	4330384	G	T	ENST00000640302	ENSG00000284546	SSU72P3	FALSE	FALSE
chr11	4330394	T	A	ENST00000640302	ENSG00000284546	SSU72P3	FALSE	FALSE
chr11	4330396	C	T	ENST00000640302	ENSG00000284546	SSU72P3	FALSE	FALSE
chr11	4330402	G	T	ENST00000640302	ENSG00000284546	SSU72P3	FALSE	FALSE
chr11	4330405	G	T	ENST00000640302	ENSG00000284546	SSU72P3	FALSE	FALSE
chr11	4330408	A	T	ENST00000640302	ENSG00000284546	SSU72P3	FALSE	FALSE
chr11	4330414	G	T	ENST00000640302	ENSG00000284546	SSU72P3	FALSE	FALSE
chr11	4330417	A	T	ENST00000640302	ENSG00000284546	SSU72P3	FALSE	FALSE
chr11	4330440	C	A	ENST00000640302	ENSG00000284546	SSU72P3	FALSE	FALSE
chr11	4330446	C	A	ENST00000640302	ENSG00000284546	SSU72P3	FALSE	FALSE
chr11	4330446	C	G	ENST00000640302	ENSG00000284546	SSU72P3	FALSE	FALSE
chr11	4338663	G	C	ENST00000524542	ENSG00000284438	SSU72P7	FALSE	FALSE
chr11	4338663	G	T	ENST00000524542	ENSG00000284438	SSU72P7	FALSE	FALSE
chr11	4338669	G	T	ENST00000524542	ENSG00000284438	SSU72P7	FALSE	FALSE
chr11	4338692	T	A	ENST00000524542	ENSG00000284438	SSU72P7	FALSE	FALSE
chr11	4338695	C	A	ENST00000524542	ENSG00000284438	SSU72P7	FALSE	FALSE
chr11	4338701	T	A	ENST00000524542	ENSG00000284438	SSU72P7	FALSE	FALSE
chr11	4338704	C	A	ENST00000524542	ENSG00000284438	SSU72P7	FALSE	FALSE
chr11	4338707	C	A	ENST00000524542	ENSG00000284438	SSU72P7	FALSE	FALSE
chr11	4338713	G	A	ENST00000524542	ENSG00000284438	SSU72P7	FALSE	FALSE
chr11	4338715	A	T	ENST00000524542	ENSG00000284438	SSU72P7	FALSE	FALSE
chr11	4338725	C	A	ENST00000524542	ENSG00000284438	SSU72P7	FALSE	FALSE
chr11	4338728	C	A	ENST00000524542	ENSG00000284438	SSU72P7	FALSE	FALSE
chr11	4338740	C	A	ENST00000524542	ENSG00000284438	SSU72P7	FALSE	FALSE
chr11	4338751	G	C	ENST00000524542	ENSG00000284438	SSU72P7	FALSE	FALSE
chr11	4338751	G	T	ENST00000524542	ENSG00000284438	SSU72P7	FALSE	FALSE
chr11	4338755	G	A	ENST00000524542	ENSG00000284438	SSU72P7	FALSE	FALSE
chr11	4338758	G	A	ENST00000524542	ENSG00000284438	SSU72P7	FALSE	FALSE
chr11	4338762	G	T	ENST00000524542	ENSG00000284438	SSU72P7	FALSE	FALSE
chr11	4338767	G	A	ENST00000524542	ENSG00000284438	SSU72P7	FALSE	FALSE
chr11	4338768	G	T	ENST00000524542	ENSG00000284438	SSU72P7	FALSE	FALSE
chr11	4338776	C	A	ENST00000524542	ENSG00000284438	SSU72P7	FALSE	FALSE
chr11	4338777	A	T	ENST00000524542	ENSG00000284438	SSU72P7	FALSE	FALSE
chr11	4338794	C	A	ENST00000524542	ENSG00000284438	SSU72P7	FALSE	FALSE
chr11	4338809	C	A	ENST00000524542	ENSG00000284438	SSU72P7	FALSE	FALSE
chr11	4338821	G	A	ENST00000524542	ENSG00000284438	SSU72P7	FALSE	FALSE
chr11	4338827	C	A	ENST00000524542	ENSG00000284438	SSU72P7	FALSE	FALSE
chr11	4338851	G	A	ENST00000524542	ENSG00000284438	SSU72P7	FALSE	FALSE
chr11	4338860	G	A	ENST00000524542	ENSG00000284438	SSU72P7	FALSE	FALSE
chr11	4338863	G	A	ENST00000524542	ENSG00000284438	SSU72P7
chr11	4338866	C	A	ENST00000524542	ENSG00000284438	SSU72P7
chr11	4338869	T	A	ENST00000524542	ENSG00000284438	SSU72P7
chr11	4338873	A	T	ENST00000524542	ENSG00000284438	SSU72P7
chr11	4338884	C	A	ENST00000524542	ENSG00000284438	SSU72P7
chr11	4338897	A	C	ENST00000524542	ENSG00000284438	SSU72P7		FALSE
chr11	4338897	A	T	ENST00000524542	ENSG00000284438	SSU72P7		FALSE
chr11	4338908	C	A	ENST00000524542	ENSG00000284438	SSU72P7		FALSE
chr11	4338911	C	A	ENST00000524542	ENSG00000284438	SSU72P7		FALSE
chr11	4338912	A	T	ENST00000524542	ENSG00000284438	SSU72P7		FALSE
chr11	4338942	G	T	ENST00000524542	ENSG00000284438	SSU72P7		FALSE
chr11	4338947	C	A	ENST00000524542	ENSG00000284438	SSU72P7		FALSE
chr11	4338950	G	A	ENST00000524542	ENSG00000284438	SSU72P7		FALSE
chr11	4338956	T	A	ENST00000524542	ENSG00000284438	SSU72P7		FALSE
chr11	4338959	C	A	ENST00000524542	ENSG00000284438	SSU72P7		FALSE
chr11	4338971	T	A	ENST00000524542	ENSG00000284438	SSU72P7		FALSE
chr11	4338977	T	A	ENST00000524542	ENSG00000284438	SSU72P7		FALSE
chr11	4338980	C	A	ENST00000524542	ENSG00000284438	SSU72P7		FALSE
chr11	4338986	T	A	ENST00000524542	ENSG00000284438	SSU72P7		FALSE
chr11	4338989	C	A	ENST00000524542	ENSG00000284438	SSU72P7		FALSE
chr11	4338991	A	T	ENST00000524542	ENSG00000284438	SSU72P7		FALSE
chr11	4339007	C	A	ENST00000524542	ENSG00000284438	SSU72P7	FALSE	FALSE
chr11	4339017	G	C	ENST00000524542	ENSG00000284438	SSU72P7	FALSE	FALSE
chr11	4339017	G	T	ENST00000524542	ENSG00000284438	SSU72P7	FALSE	FALSE
chr11	4339025	C	A	ENST00000524542	ENSG00000284438	SSU72P7	FALSE	FALSE
chr11	4339028	T	A	ENST00000524542	ENSG00000284438	SSU72P7	FALSE	FALSE
chr11	4339034	T	A	ENST00000524542	ENSG00000284438	SSU72P7	FALSE	FALSE
chr11	4339050	G	C	ENST00000524542	ENSG00000284438	SSU72P7	FALSE	FALSE
chr11	4339050	G	T	ENST00000524542	ENSG00000284438	SSU72P7	FALSE	FALSE
chr11	4339058	C	A	ENST00000524542	ENSG00000284438	SSU72P7	FALSE	FALSE
chr11	4339061	T	A	ENST00000524542	ENSG00000284438	SSU72P7	FALSE	FALSE
chr11	4339062	A	C	ENST00000524542	ENSG00000284438	SSU72P7	FALSE	FALSE
chr11	4339062	A	T	ENST00000524542	ENSG00000284438	SSU72P7	FALSE	FALSE
chr11	4339080	G	C	ENST00000524542	ENSG00000284438	SSU72P7	FALSE	FALSE
chr11	4339080	G	T	ENST00000524542	ENSG00000284438	SSU72P7	FALSE	FALSE
chr11	4339103	T	A	ENST00000524542	ENSG00000284438	SSU72P7	FALSE	FALSE
chr11	4339109	C	A	ENST00000524542	ENSG00000284438	SSU72P7	FALSE	FALSE
chr11	4339130	C	A	ENST00000524542	ENSG00000284438	SSU72P7	FALSE	FALSE
chr11	4339136	C	A	ENST00000524542	ENSG00000284438	SSU72P7	FALSE	FALSE
chr11	4339160	T	A	ENST00000524542	ENSG00000284438	SSU72P7	FALSE	FALSE
chr11	4339163	T	A	ENST00000524542	ENSG00000284438	SSU72P7	FALSE	FALSE
chr11	4339184	C	A	ENST00000524542	ENSG00000284438	SSU72P7	FALSE	FALSE
chr11	4339209	G	T	ENST00000524542	ENSG00000284438	SSU72P7	FALSE	FALSE
chr11	4367356	T	A	ENST00000624801	ENSG00000221996	OR52B4	FALSE	FALSE
chr11	4367359	G	A	ENST00000624801	ENSG00000221996	OR52B4	FALSE	FALSE
chr11	4367362	T	A	ENST00000624801	ENSG00000221996	OR52B4	FALSE	FALSE
chr11	4367370	A	T	ENST00000624801	ENSG00000221996	OR52B4	FALSE	FALSE
chr11	4367377	G	A	ENST00000624801	ENSG00000221996	OR52B4	FALSE	FALSE
chr11	4367386	G	A	ENST00000624801	ENSG00000221996	OR52B4	FALSE	FALSE
chr11	4367389	C	A	ENST00000624801	ENSG00000221996	OR52B4	FALSE	FALSE
chr11	4367392	G	A	ENST00000624801	ENSG00000221996	OR52B4	FALSE	FALSE
chr11	4367398	G	A	ENST00000624801	ENSG00000221996	OR52B4	FALSE	FALSE
chr11	4367401	T	A	ENST00000624801	ENSG00000221996	OR52B4	FALSE	FALSE
chr11	4367407	T	A	ENST00000624801	ENSG00000221996	OR52B4	FALSE	FALSE
chr11	4367414	A	C	ENST00000624801	ENSG00000221996	OR52B4	FALSE	FALSE
chr11	4367414	A	T	ENST00000624801	ENSG00000221996	OR52B4	FALSE	FALSE
chr11	4367450	G	T	ENST00000624801	ENSG00000221996	OR52B4	FALSE	FALSE
chr11	4367463	A	T	ENST00000624801	ENSG00000221996	OR52B4	FALSE	FALSE
chr11	4367477	A	T	ENST00000624801	ENSG00000221996	OR52B4	TRUE	TRUE
chr11	4367497	C	A	ENST00000624801	ENSG00000221996	OR52B4	TRUE	TRUE
chr11	4367506	G	A	ENST00000624801	ENSG00000221996	OR52B4	TRUE	TRUE
chr11	4367534	A	C	ENST00000624801	ENSG00000221996	OR52B4	TRUE	TRUE
chr11	4367534	A	T	ENST00000624801	ENSG00000221996	OR52B4	TRUE	TRUE
chr11	4367552	G	T	ENST00000624801	ENSG00000221996	OR52B4	TRUE	TRUE
chr11	4367584	T	A	ENST00000624801	ENSG00000221996	OR52B4	TRUE	TRUE
chr11	4367588	G	T	ENST00000624801	ENSG00000221996	OR52B4	TRUE	TRUE
chr11	4367636	A	C	ENST00000624801	ENSG00000221996	OR52B4	TRUE	TRUE
chr11	4367636	A	T	ENST00000624801	ENSG00000221996	OR52B4	TRUE	TRUE
chr11	4367664	A	C	ENST00000624801	ENSG00000221996	OR52B4	TRUE	TRUE
chr11	4367664	A	T	ENST00000624801	ENSG00000221996	OR52B4	TRUE	TRUE
chr11	4367676	G	T	ENST00000624801	ENSG00000221996	OR52B4	TRUE	TRUE
chr11	4367696	A	C	ENST00000624801	ENSG00000221996	OR52B4	TRUE	TRUE
chr11	4367696	A	T	ENST00000624801	ENSG00000221996	OR52B4	TRUE	TRUE
chr11	4367699	C	T	ENST00000624801	ENSG00000221996	OR52B4	TRUE	TRUE
chr11	4367700	C	T	ENST00000624801	ENSG00000221996	OR52B4	TRUE	TRUE
chr11	4367713	G	A	ENST00000624801	ENSG00000221996	OR52B4	TRUE	TRUE
chr11	4367723	A	T	ENST00000624801	ENSG00000221996	OR52B4	TRUE	TRUE
chr11	4367729	A	C	ENST00000624801	ENSG00000221996	OR52B4	TRUE	TRUE
chr11	4367729	A	T	ENST00000624801	ENSG00000221996	OR52B4	TRUE	TRUE
chr11	4367734	T	A	ENST00000624801	ENSG00000221996	OR52B4	TRUE	TRUE
chr11	4367752	C	A	ENST00000624801	ENSG00000221996	OR52B4	TRUE	TRUE
chr11	4367753	A	T	ENST00000624801	ENSG00000221996	OR52B4	TRUE	TRUE
chr11	4367782	G	A	ENST00000624801	ENSG00000221996	OR52B4	TRUE	TRUE
chr11	4367783	G	T	ENST00000624801	ENSG00000221996	OR52B4	TRUE	TRUE
chr11	4367793	A	T	ENST00000624801	ENSG00000221996	OR52B4	TRUE	TRUE
chr11	4367797	T	A	ENST00000624801	ENSG00000221996	OR52B4	TRUE	TRUE
chr11	4367800	T	A	ENST00000624801	ENSG00000221996	OR52B4
chr11	4367802	A	C	ENST00000624801	ENSG00000221996	OR52B4	TRUE	TRUE
chr11	4367802	A	T	ENST00000624801	ENSG00000221996	OR52B4
chr11	4367831	A	C	ENST00000624801	ENSG00000221996	OR52B4	TRUE	TRUE
chr11	4367831	A	T	ENST00000624801	ENSG00000221996	OR52B4	TRUE	TRUE
chr11	4367839	T	A	ENST00000624801	ENSG00000221996	OR52B4
chr11	4367855	A	T	ENST00000624801	ENSG00000221996	OR52B4	TRUE	TRUE
chr11	4367863	T	A	ENST00000624801	ENSG00000221996	OR52B4	TRUE	TRUE
chr11	4367866	T	A	ENST00000624801	ENSG00000221996	OR52B4	TRUE	TRUE
chr11	4367894	G	C	ENST00000624801	ENSG00000221996	OR52B4	TRUE	TRUE
chr11	4367894	G	T	ENST00000624801	ENSG00000221996	OR52B4	TRUE	TRUE
chr11	4367906	G	C	ENST00000624801	ENSG00000221996	OR52B4	TRUE	TRUE
chr11	4367906	G	T	ENST00000624801	ENSG00000221996	OR52B4	TRUE	TRUE
chr11	4367909	G	T	ENST00000624801	ENSG00000221996	OR52B4	TRUE	TRUE
chr11	4367921	A	C	ENST00000624801	ENSG00000221996	OR52B4	TRUE	TRUE
chr11	4367921	A	T	ENST00000624801	ENSG00000221996	OR52B4	TRUE	TRUE
chr11	4367946	A	T	ENST00000624801	ENSG00000221996	OR52B4	TRUE	FALSE
chr11	4367955	G	C	ENST00000624801	ENSG00000221996	OR52B4	TRUE	FALSE
chr11	4367955	G	T	ENST00000624801	ENSG00000221996	OR52B4	TRUE	FALSE
chr11	4367959	C	A	ENST00000624801	ENSG00000221996	OR52B4	TRUE	FALSE
chr11	4367992	G	A	ENST00000624801	ENSG00000221996	OR52B4	TRUE	FALSE
chr11	4367999	G	T	ENST00000624801	ENSG00000221996	OR52B4	TRUE	FALSE
chr11	4368032	C	T	ENST00000624801	ENSG00000221996	OR52B4	TRUE	FALSE
chr11	4368033	C	T	ENST00000624801	ENSG00000221996	OR52B4	TRUE	FALSE
chr11	4368045	A	C	ENST00000624801	ENSG00000221996	OR52B4	FALSE	FALSE
chr11	4368045	A	T	ENST00000624801	ENSG00000221996	OR52B4	FALSE	FALSE
chr11	4368052	G	A	ENST00000624801	ENSG00000221996	OR52B4	FALSE	FALSE
chr11	4368062	G	T	ENST00000624801	ENSG00000221996	OR52B4	FALSE	FALSE
chr11	4368088	C	A	ENST00000624801	ENSG00000221996	OR52B4	FALSE	FALSE
chr11	4368098	G	T	ENST00000624801	ENSG00000221996	OR52B4	FALSE	FALSE
chr11	4368110	G	C	ENST00000624801	ENSG00000221996	OR52B4	FALSE	FALSE
chr11	4368110	G	T	ENST00000624801	ENSG00000221996	OR52B4	FALSE	FALSE
chr11	4368121	C	A	ENST00000624801	ENSG00000221996	OR52B4	FALSE	FALSE
chr11	4368136	T	A	ENST00000624801	ENSG00000221996	OR52B4	FALSE	FALSE
chr11	4368185	A	C	ENST00000624801	ENSG00000221996	OR52B4	FALSE	FALSE
chr11	4368185	A	T	ENST00000624801	ENSG00000221996	OR52B4	FALSE	FALSE
chr11	4368212	C	T	ENST00000624801	ENSG00000221996	OR52B4	FALSE	FALSE
chr11	4368213	C	T	ENST00000624801	ENSG00000221996	OR52B4	FALSE	FALSE
chr11	4368223	G	A	ENST00000624801	ENSG00000221996	OR52B4	FALSE	FALSE
chr11	4368229	G	A	ENST00000624801	ENSG00000221996	OR52B4	FALSE	FALSE
chr11	4368249	A	T	ENST00000624801	ENSG00000221996	OR52B4	FALSE	FALSE
chr11	4385288	A	C	ENST00000254436	ENSG00000132109	TRIM21	FALSE	FALSE
chr11	4385288	A	T	ENST00000254436	ENSG00000132109	TRIM21	FALSE	FALSE
chr11	4385302	C	A	ENST00000254436	ENSG00000132109	TRIM21	FALSE	FALSE
chr11	4385305	G	A	ENST00000254436	ENSG00000132109	TRIM21	FALSE	FALSE
chr11	4385307	G	C	ENST00000254436	ENSG00000132109	TRIM21	FALSE	FALSE
chr11	4385307	G	T	ENST00000254436	ENSG00000132109	TRIM21	FALSE	FALSE
chr11	4385311	C	A	ENST00000254436	ENSG00000132109	TRIM21	FALSE	FALSE
chr11	4385324	A	T	ENST00000254436	ENSG00000132109	TRIM21	FALSE	FALSE
chr11	4385350	T	A	ENST00000254436	ENSG00000132109	TRIM21	FALSE	FALSE
chr11	4385353	C	A	ENST00000254436	ENSG00000132109	TRIM21	FALSE	FALSE
chr11	4385356	C	A	ENST00000254436	ENSG00000132109	TRIM21	FALSE	FALSE
chr11	4385395	C	A	ENST00000254436	ENSG00000132109	TRIM21	FALSE	FALSE
chr11	4385405	A	T	ENST00000254436	ENSG00000132109	TRIM21	FALSE	FALSE
chr11	4385410	C	A	ENST00000254436	ENSG00000132109	TRIM21	FALSE	FALSE
chr11	4385420	G	C	ENST00000254436	ENSG00000132109	TRIM21	FALSE	FALSE
chr11	4385420	G	T	ENST00000254436	ENSG00000132109	TRIM21	FALSE	FALSE
chr11	4385450	G	C	ENST00000254436	ENSG00000132109	TRIM21	FALSE	FALSE
chr11	4385450	G	T	ENST00000254436	ENSG00000132109	TRIM21	FALSE	FALSE
chr11	4385473	C	A	ENST00000254436	ENSG00000132109	TRIM21	FALSE	FALSE
chr11	4385474	A	C	ENST00000254436	ENSG00000132109	TRIM21	FALSE	FALSE
chr11	4385474	A	T	ENST00000254436	ENSG00000132109	TRIM21	FALSE	FALSE
chr11	4385497	G	A	ENST00000254436	ENSG00000132109	TRIM21	FALSE	FALSE
chr11	4385498	G	T	ENST00000254436	ENSG00000132109	TRIM21	FALSE	FALSE
chr11	4385512	G	A	ENST00000254436	ENSG00000132109	TRIM21	FALSE	FALSE
chr11	4385530	G	A	ENST00000254436	ENSG00000132109	TRIM21	FALSE	FALSE
chr11	4385534	G	C	ENST00000254436	ENSG00000132109	TRIM21	FALSE	FALSE
chr11	4385534	G	T	ENST00000254436	ENSG00000132109	TRIM21	FALSE	FALSE
chr11	4385548	C	A	ENST00000254436	ENSG00000132109	TRIM21	FALSE	FALSE
chr11	4385549	A	C	ENST00000254436	ENSG00000132109	TRIM21	FALSE	FALSE
chr11	4385549	A	T	ENST00000254436	ENSG00000132109	TRIM21	FALSE	FALSE
chr11	4385554	T	A	ENST00000254436	ENSG00000132109	TRIM21
chr11	4385557	G	A	ENST00000254436	ENSG00000132109	TRIM21	FALSE	FALSE
chr11	4385560	T	A	ENST00000254436	ENSG00000132109	TRIM21	FALSE	FALSE
chr11	4385564	C	T	ENST00000254436	ENSG00000132109	TRIM21	FALSE	FALSE
chr11	4385565	C	T	ENST00000254436	ENSG00000132109	TRIM21	FALSE	FALSE
chr11	4385568	A	T	ENST00000254436	ENSG00000132109	TRIM21	FALSE	FALSE
chr11	4385570	C	T	ENST00000254436	ENSG00000132109	TRIM21	FALSE	FALSE
chr11	4385571	C	T	ENST00000254436	ENSG00000132109	TRIM21	FALSE	FALSE
chr11	4385579	C	T	ENST00000254436	ENSG00000132109	TRIM21	FALSE	FALSE
chr11	4385580	C	T	ENST00000254436	ENSG00000132109	TRIM21	FALSE	FALSE
chr11	4385593	T	A	ENST00000254436	ENSG00000132109	TRIM21	FALSE	FALSE
chr11	4385604	A	T	ENST00000254436	ENSG00000132109	TRIM21	FALSE	FALSE
chr11	4385617	T	A	ENST00000254436	ENSG00000132109	TRIM21	FALSE	FALSE
chr11	4385635	T	A	ENST00000254436	ENSG00000132109	TRIM21	FALSE	FALSE
chr11	4385636	G	T	ENST00000254436	ENSG00000132109	TRIM21	FALSE	FALSE
chr11	4385651	C	T	ENST00000254436	ENSG00000132109	TRIM21	FALSE	FALSE
chr11	4385652	C	T	ENST00000254436	ENSG00000132109	TRIM21	FALSE	FALSE
chr11	4385659	C	A	ENST00000254436	ENSG00000132109	TRIM21	FALSE	FALSE
chr11	4385662	T	A	ENST00000254436	ENSG00000132109	TRIM21	FALSE	FALSE
chr11	4385665	C	A	ENST00000254436	ENSG00000132109	TRIM21	FALSE	FALSE
chr11	4385680	C	A	ENST00000254436	ENSG00000132109	TRIM21	FALSE	FALSE
chr11	4385681	C	T	ENST00000254436	ENSG00000132109	TRIM21	FALSE	FALSE
chr11	4385682	C	T	ENST00000254436	ENSG00000132109	TRIM21	FALSE	FALSE
chr11	4385684	G	C	ENST00000254436	ENSG00000132109	TRIM21	FALSE	FALSE
chr11	4385684	G	T	ENST00000254436	ENSG00000132109	TRIM21	FALSE	FALSE
chr11	4385692	T	A	ENST00000254436	ENSG00000132109	TRIM21	FALSE	FALSE
chr11	4385695	C	A	ENST00000254436	ENSG00000132109	TRIM21	FALSE	FALSE
chr11	4385710	G	A	ENST00000254436	ENSG00000132109	TRIM21	FALSE	FALSE
chr11	4385729	A	C	ENST00000254436	ENSG00000132109	TRIM21	FALSE	FALSE
chr11	4385729	A	T	ENST00000254436	ENSG00000132109	TRIM21	FALSE	FALSE
chr11	4385743	T	A	ENST00000254436	ENSG00000132109	TRIM21	FALSE	FALSE
chr11	4385746	C	A	ENST00000254436	ENSG00000132109	TRIM21	FALSE	FALSE
chr11	4385749	C	A	ENST00000254436	ENSG00000132109	TRIM21	FALSE	FALSE
chr11	4385755	C	A	ENST00000254436	ENSG00000132109	TRIM21	FALSE	FALSE
chr11	4385767	G	A	ENST00000254436	ENSG00000132109	TRIM21	FALSE	FALSE
chr11	4385770	G	A	ENST00000254436	ENSG00000132109	TRIM21	FALSE	FALSE
chr11	4385779	C	A	ENST00000254436	ENSG00000132109	TRIM21	FALSE	FALSE
chr11	4385791	G	A	ENST00000254436	ENSG00000132109	TRIM21	FALSE	FALSE
chr11	4385794	T	A	ENST00000254436	ENSG00000132109	TRIM21	FALSE	FALSE
chr11	4385803	C	A	ENST00000254436	ENSG00000132109	TRIM21	FALSE	FALSE
chr11	4385805	G	C	ENST00000254436	ENSG00000132109	TRIM21	FALSE	FALSE
chr11	4385805	G	T	ENST00000254436	ENSG00000132109	TRIM21	FALSE	FALSE
chr11	4385816	C	T	ENST00000254436	ENSG00000132109	TRIM21	FALSE	FALSE
chr11	4385817	C	T	ENST00000254436	ENSG00000132109	TRIM21	FALSE	FALSE
chr11	4385854	C	A	ENST00000254436	ENSG00000132109	TRIM21	TRUE	FALSE
chr11	4385854	C	G	ENST00000254436	ENSG00000132109	TRIM21	TRUE	FALSE
