## Supplementary Dataset 1 for "Integrating 730,947 exome sequences with clinical literature improves gene discovery": 349081_file02 (part 234 of 429)

chrom	pos	ref	alt	transcript_id	gene_id	gene_symbol	relaxed	strict
chr11	4385854	C	T	ENST00000254436	ENSG00000132109	TRIM21	TRUE	FALSE
chr11	4385855	T	A	ENST00000254436	ENSG00000132109	TRIM21	TRUE	FALSE
chr11	4385855	T	C	ENST00000254436	ENSG00000132109	TRIM21	TRUE	FALSE
chr11	4385855	T	G	ENST00000254436	ENSG00000132109	TRIM21	TRUE	FALSE
chr11	4386155	A	C	ENST00000254436	ENSG00000132109	TRIM21	TRUE	FALSE
chr11	4386155	A	G	ENST00000254436	ENSG00000132109	TRIM21	TRUE	FALSE
chr11	4386155	A	T	ENST00000254436	ENSG00000132109	TRIM21	TRUE	FALSE
chr11	4386156	C	A	ENST00000254436	ENSG00000132109	TRIM21	TRUE	FALSE
chr11	4386156	C	G	ENST00000254436	ENSG00000132109	TRIM21	TRUE	FALSE
chr11	4386156	C	T	ENST00000254436	ENSG00000132109	TRIM21	TRUE	FALSE
chr11	4386161	A	T	ENST00000254436	ENSG00000132109	TRIM21	FALSE	FALSE
chr11	4386178	T	A	ENST00000254436	ENSG00000132109	TRIM21	FALSE	FALSE
chr11	4386181	T	A	ENST00000254436	ENSG00000132109	TRIM21	FALSE	FALSE
chr11	4386197	G	T	ENST00000254436	ENSG00000132109	TRIM21	FALSE	FALSE
chr11	4386214	C	A	ENST00000254436	ENSG00000132109	TRIM21	TRUE	TRUE
chr11	4386238	T	A	ENST00000254436	ENSG00000132109	TRIM21	TRUE	TRUE
chr11	4386245	C	T	ENST00000254436	ENSG00000132109	TRIM21	TRUE	TRUE
chr11	4386246	C	T	ENST00000254436	ENSG00000132109	TRIM21	TRUE	TRUE
chr11	4386253	C	A	ENST00000254436	ENSG00000132109	TRIM21	TRUE	TRUE
chr11	4386258	C	A	ENST00000254436	ENSG00000132109	TRIM21	TRUE	FALSE
chr11	4386258	C	G	ENST00000254436	ENSG00000132109	TRIM21	TRUE	FALSE
chr11	4386258	C	T	ENST00000254436	ENSG00000132109	TRIM21	TRUE	FALSE
chr11	4386259	T	A	ENST00000254436	ENSG00000132109	TRIM21	TRUE	FALSE
chr11	4386259	T	C	ENST00000254436	ENSG00000132109	TRIM21	TRUE	FALSE
chr11	4386259	T	G	ENST00000254436	ENSG00000132109	TRIM21	TRUE	FALSE
chr11	4386966	A	C	ENST00000254436	ENSG00000132109	TRIM21	TRUE	FALSE
chr11	4386966	A	G	ENST00000254436	ENSG00000132109	TRIM21	TRUE	FALSE
chr11	4386966	A	T	ENST00000254436	ENSG00000132109	TRIM21	TRUE	FALSE
chr11	4386967	C	A	ENST00000254436	ENSG00000132109	TRIM21	TRUE	FALSE
chr11	4386967	C	G	ENST00000254436	ENSG00000132109	TRIM21	TRUE	FALSE
chr11	4386967	C	T	ENST00000254436	ENSG00000132109	TRIM21	TRUE	FALSE
chr11	4386972	C	A	ENST00000254436	ENSG00000132109	TRIM21	TRUE	TRUE
chr11	4386990	C	A	ENST00000254436	ENSG00000132109	TRIM21	TRUE	TRUE
chr11	4386991	C	A	ENST00000254436	ENSG00000132109	TRIM21	TRUE	FALSE
chr11	4386991	C	G	ENST00000254436	ENSG00000132109	TRIM21	TRUE	FALSE
chr11	4386991	C	T	ENST00000254436	ENSG00000132109	TRIM21	TRUE	FALSE
chr11	4386992	T	A	ENST00000254436	ENSG00000132109	TRIM21	TRUE	FALSE
chr11	4386992	T	C	ENST00000254436	ENSG00000132109	TRIM21	TRUE	FALSE
chr11	4386992	T	G	ENST00000254436	ENSG00000132109	TRIM21	TRUE	FALSE
chr11	4388298	A	C	ENST00000254436	ENSG00000132109	TRIM21	TRUE	FALSE
chr11	4388298	A	G	ENST00000254436	ENSG00000132109	TRIM21	TRUE	FALSE
chr11	4388298	A	T	ENST00000254436	ENSG00000132109	TRIM21	TRUE	FALSE
chr11	4388299	C	A	ENST00000254436	ENSG00000132109	TRIM21	TRUE	FALSE
chr11	4388299	C	G	ENST00000254436	ENSG00000132109	TRIM21	TRUE	FALSE
chr11	4388299	C	T	ENST00000254436	ENSG00000132109	TRIM21	TRUE	FALSE
chr11	4388302	G	A	ENST00000254436	ENSG00000132109	TRIM21	TRUE	TRUE
chr11	4388311	C	A	ENST00000254436	ENSG00000132109	TRIM21	TRUE	TRUE
chr11	4388319	G	C	ENST00000254436	ENSG00000132109	TRIM21	TRUE	TRUE
chr11	4388319	G	T	ENST00000254436	ENSG00000132109	TRIM21	TRUE	TRUE
chr11	4388327	G	T	ENST00000254436	ENSG00000132109	TRIM21	TRUE	TRUE
chr11	4388335	G	A	ENST00000254436	ENSG00000132109	TRIM21	TRUE	TRUE
chr11	4388344	C	A	ENST00000254436	ENSG00000132109	TRIM21	TRUE	TRUE
chr11	4388346	G	C	ENST00000254436	ENSG00000132109	TRIM21	TRUE	TRUE
chr11	4388346	G	T	ENST00000254436	ENSG00000132109	TRIM21	TRUE	TRUE
chr11	4388356	C	A	ENST00000254436	ENSG00000132109	TRIM21	TRUE	TRUE
chr11	4388359	G	A	ENST00000254436	ENSG00000132109	TRIM21	TRUE	TRUE
chr11	4388368	G	A	ENST00000254436	ENSG00000132109	TRIM21	TRUE	TRUE
chr11	4388374	G	A	ENST00000254436	ENSG00000132109	TRIM21	TRUE	TRUE
chr11	4388377	G	A	ENST00000254436	ENSG00000132109	TRIM21	TRUE	TRUE
chr11	4388386	T	A	ENST00000254436	ENSG00000132109	TRIM21	TRUE	TRUE
chr11	4388392	C	A	ENST00000254436	ENSG00000132109	TRIM21	TRUE	TRUE
chr11	4388395	T	A	ENST00000254436	ENSG00000132109	TRIM21	TRUE	TRUE
chr11	4388398	C	A	ENST00000254436	ENSG00000132109	TRIM21	TRUE	TRUE
chr11	4388410	T	A	ENST00000254436	ENSG00000132109	TRIM21
chr11	4388416	G	A	ENST00000254436	ENSG00000132109	TRIM21	TRUE	TRUE
chr11	4388419	C	A	ENST00000254436	ENSG00000132109	TRIM21	TRUE	TRUE
chr11	4388425	C	A	ENST00000254436	ENSG00000132109	TRIM21	TRUE	TRUE
chr11	4388431	T	A	ENST00000254436	ENSG00000132109	TRIM21	TRUE	TRUE
chr11	4388434	C	A	ENST00000254436	ENSG00000132109	TRIM21	TRUE	TRUE
chr11	4388440	C	A	ENST00000254436	ENSG00000132109	TRIM21	TRUE	TRUE
chr11	4388443	G	A	ENST00000254436	ENSG00000132109	TRIM21	TRUE	TRUE
chr11	4388449	G	A	ENST00000254436	ENSG00000132109	TRIM21	TRUE	TRUE
chr11	4388455	G	A	ENST00000254436	ENSG00000132109	TRIM21	TRUE	TRUE
chr11	4388458	C	A	ENST00000254436	ENSG00000132109	TRIM21	TRUE	TRUE
chr11	4388461	C	A	ENST00000254436	ENSG00000132109	TRIM21	TRUE	TRUE
chr11	4388464	C	A	ENST00000254436	ENSG00000132109	TRIM21	TRUE	TRUE
chr11	4388479	T	A	ENST00000254436	ENSG00000132109	TRIM21
chr11	4388482	G	A	ENST00000254436	ENSG00000132109	TRIM21	TRUE	TRUE
chr11	4388485	G	A	ENST00000254436	ENSG00000132109	TRIM21	TRUE	TRUE
chr11	4388494	C	A	ENST00000254436	ENSG00000132109	TRIM21	TRUE	TRUE
chr11	4388512	T	A	ENST00000254436	ENSG00000132109	TRIM21	TRUE	TRUE
chr11	4388515	G	A	ENST00000254436	ENSG00000132109	TRIM21	TRUE	TRUE
chr11	4388521	C	A	ENST00000254436	ENSG00000132109	TRIM21	TRUE	TRUE
chr11	4388530	T	A	ENST00000254436	ENSG00000132109	TRIM21	TRUE	TRUE
chr11	4388531	C	A	ENST00000254436	ENSG00000132109	TRIM21	TRUE	FALSE
chr11	4388531	C	G	ENST00000254436	ENSG00000132109	TRIM21	TRUE	FALSE
chr11	4388531	C	T	ENST00000254436	ENSG00000132109	TRIM21	TRUE	FALSE
chr11	4388532	T	A	ENST00000254436	ENSG00000132109	TRIM21	TRUE	FALSE
chr11	4388532	T	C	ENST00000254436	ENSG00000132109	TRIM21	TRUE	FALSE
chr11	4388532	T	G	ENST00000254436	ENSG00000132109	TRIM21	TRUE	FALSE
chr11	4389652	A	C	ENST00000254436	ENSG00000132109	TRIM21	TRUE	FALSE
chr11	4389652	A	G	ENST00000254436	ENSG00000132109	TRIM21	FALSE	FALSE
chr11	4389652	A	T	ENST00000254436	ENSG00000132109	TRIM21	TRUE	FALSE
chr11	4389653	C	A	ENST00000254436	ENSG00000132109	TRIM21	TRUE	FALSE
chr11	4389653	C	G	ENST00000254436	ENSG00000132109	TRIM21	TRUE	FALSE
chr11	4389653	C	T	ENST00000254436	ENSG00000132109	TRIM21	TRUE	FALSE
chr11	4389656	T	A	ENST00000254436	ENSG00000132109	TRIM21	TRUE	TRUE
chr11	4389657	C	T	ENST00000254436	ENSG00000132109	TRIM21	TRUE	TRUE
chr11	4389658	C	T	ENST00000254436	ENSG00000132109	TRIM21	TRUE	TRUE
chr11	4389668	T	A	ENST00000254436	ENSG00000132109	TRIM21	TRUE	TRUE
chr11	4389671	T	A	ENST00000254436	ENSG00000132109	TRIM21	TRUE	TRUE
chr11	4389683	C	A	ENST00000254436	ENSG00000132109	TRIM21	TRUE	TRUE
chr11	4389689	C	A	ENST00000254436	ENSG00000132109	TRIM21	TRUE	TRUE
chr11	4389691	A	T	ENST00000254436	ENSG00000132109	TRIM21	TRUE	TRUE
chr11	4389695	T	A	ENST00000254436	ENSG00000132109	TRIM21	TRUE	TRUE
chr11	4389698	C	A	ENST00000254436	ENSG00000132109	TRIM21	TRUE	TRUE
chr11	4389703	A	T	ENST00000254436	ENSG00000132109	TRIM21	TRUE	TRUE
chr11	4389707	C	A	ENST00000254436	ENSG00000132109	TRIM21	TRUE	TRUE
chr11	4389710	G	A	ENST00000254436	ENSG00000132109	TRIM21	TRUE	TRUE
chr11	4389713	T	A	ENST00000254436	ENSG00000132109	TRIM21	TRUE	TRUE
chr11	4389716	T	A	ENST00000254436	ENSG00000132109	TRIM21	TRUE	TRUE
chr11	4389719	T	A	ENST00000254436	ENSG00000132109	TRIM21
chr11	4389725	C	A	ENST00000254436	ENSG00000132109	TRIM21	TRUE	TRUE
chr11	4389730	A	C	ENST00000254436	ENSG00000132109	TRIM21	TRUE	TRUE
chr11	4389730	A	T	ENST00000254436	ENSG00000132109	TRIM21	TRUE	TRUE
chr11	4389740	G	A	ENST00000254436	ENSG00000132109	TRIM21	TRUE	TRUE
chr11	4389746	T	A	ENST00000254436	ENSG00000132109	TRIM21	TRUE	TRUE
chr11	4389749	C	A	ENST00000254436	ENSG00000132109	TRIM21	TRUE	TRUE
chr11	4389750	C	A	ENST00000254436	ENSG00000132109	TRIM21	TRUE	FALSE
chr11	4389750	C	G	ENST00000254436	ENSG00000132109	TRIM21	TRUE	FALSE
chr11	4389750	C	T	ENST00000254436	ENSG00000132109	TRIM21	TRUE	FALSE
chr11	4389751	T	A	ENST00000254436	ENSG00000132109	TRIM21	TRUE	FALSE
chr11	4389751	T	C	ENST00000254436	ENSG00000132109	TRIM21	TRUE	FALSE
chr11	4389751	T	G	ENST00000254436	ENSG00000132109	TRIM21	TRUE	FALSE
chr11	4390000	A	C	ENST00000254436	ENSG00000132109	TRIM21	TRUE	FALSE
chr11	4390000	A	G	ENST00000254436	ENSG00000132109	TRIM21	TRUE	FALSE
chr11	4390000	A	T	ENST00000254436	ENSG00000132109	TRIM21	TRUE	FALSE
chr11	4390001	C	A	ENST00000254436	ENSG00000132109	TRIM21	TRUE	FALSE
chr11	4390001	C	G	ENST00000254436	ENSG00000132109	TRIM21	TRUE	FALSE
chr11	4390001	C	T	ENST00000254436	ENSG00000132109	TRIM21	TRUE	FALSE
chr11	4390004	G	A	ENST00000254436	ENSG00000132109	TRIM21	TRUE	TRUE
chr11	4390005	G	C	ENST00000254436	ENSG00000132109	TRIM21	TRUE	TRUE
chr11	4390005	G	T	ENST00000254436	ENSG00000132109	TRIM21	TRUE	TRUE
chr11	4390010	C	A	ENST00000254436	ENSG00000132109	TRIM21	TRUE	TRUE
chr11	4390013	G	A	ENST00000254436	ENSG00000132109	TRIM21	TRUE	TRUE
chr11	4390022	C	A	ENST00000254436	ENSG00000132109	TRIM21	TRUE	TRUE
chr11	4390025	C	A	ENST00000254436	ENSG00000132109	TRIM21	TRUE	TRUE
chr11	4390055	T	A	ENST00000254436	ENSG00000132109	TRIM21	TRUE	TRUE
chr11	4390064	G	A	ENST00000254436	ENSG00000132109	TRIM21	TRUE	TRUE
chr11	4390068	A	T	ENST00000254436	ENSG00000132109	TRIM21	TRUE	TRUE
chr11	4390074	C	T	ENST00000254436	ENSG00000132109	TRIM21	TRUE	TRUE
chr11	4390075	C	T	ENST00000254436	ENSG00000132109	TRIM21	TRUE	TRUE
chr11	4390077	G	T	ENST00000254436	ENSG00000132109	TRIM21	TRUE	TRUE
chr11	4390088	T	A	ENST00000254436	ENSG00000132109	TRIM21	TRUE	TRUE
chr11	4390097	T	A	ENST00000254436	ENSG00000132109	TRIM21	TRUE	TRUE
chr11	4390100	C	A	ENST00000254436	ENSG00000132109	TRIM21	TRUE	TRUE
chr11	4390101	A	T	ENST00000254436	ENSG00000132109	TRIM21	TRUE	TRUE
chr11	4390118	T	A	ENST00000254436	ENSG00000132109	TRIM21	TRUE	TRUE
chr11	4390121	C	A	ENST00000254436	ENSG00000132109	TRIM21	TRUE	TRUE
chr11	4390124	C	A	ENST00000254436	ENSG00000132109	TRIM21	TRUE	TRUE
chr11	4390134	A	T	ENST00000254436	ENSG00000132109	TRIM21	TRUE	TRUE
chr11	4390142	C	A	ENST00000254436	ENSG00000132109	TRIM21	TRUE	TRUE
chr11	4390148	G	A	ENST00000254436	ENSG00000132109	TRIM21	TRUE	TRUE
chr11	4390157	C	A	ENST00000254436	ENSG00000132109	TRIM21	TRUE	TRUE
chr11	4390160	T	A	ENST00000254436	ENSG00000132109	TRIM21	TRUE	TRUE
chr11	4390166	C	A	ENST00000254436	ENSG00000132109	TRIM21	TRUE	TRUE
chr11	4390169	G	A	ENST00000254436	ENSG00000132109	TRIM21	TRUE	TRUE
chr11	4390178	C	A	ENST00000254436	ENSG00000132109	TRIM21	TRUE	TRUE
chr11	4390181	T	A	ENST00000254436	ENSG00000132109	TRIM21	TRUE	TRUE
chr11	4390208	G	A	ENST00000254436	ENSG00000132109	TRIM21	TRUE	TRUE
chr11	4390211	G	A	ENST00000254436	ENSG00000132109	TRIM21	TRUE	TRUE
chr11	4390229	T	A	ENST00000254436	ENSG00000132109	TRIM21	TRUE	TRUE
chr11	4390244	G	A	ENST00000254436	ENSG00000132109	TRIM21	TRUE	TRUE
chr11	4390248	G	T	ENST00000254436	ENSG00000132109	TRIM21	TRUE	TRUE
chr11	4390257	A	T	ENST00000254436	ENSG00000132109	TRIM21	TRUE	TRUE
chr11	4390277	T	A	ENST00000254436	ENSG00000132109	TRIM21	TRUE	TRUE
chr11	4390286	G	A	ENST00000254436	ENSG00000132109	TRIM21	TRUE	TRUE
chr11	4390293	G	T	ENST00000254436	ENSG00000132109	TRIM21	TRUE	TRUE
chr11	4390298	C	A	ENST00000254436	ENSG00000132109	TRIM21	TRUE	TRUE
chr11	4390301	G	A	ENST00000254436	ENSG00000132109	TRIM21	TRUE	TRUE
chr11	4390302	G	T	ENST00000254436	ENSG00000132109	TRIM21	TRUE	TRUE
chr11	4390317	A	T	ENST00000254436	ENSG00000132109	TRIM21	TRUE	TRUE
chr11	4390322	C	A	ENST00000254436	ENSG00000132109	TRIM21	TRUE	TRUE
chr11	4390337	C	A	ENST00000254436	ENSG00000132109	TRIM21	TRUE	TRUE
chr11	4390353	G	T	ENST00000254436	ENSG00000132109	TRIM21	TRUE	FALSE
chr11	4390362	G	T	ENST00000254436	ENSG00000132109	TRIM21	FALSE	FALSE
chr11	4390373	C	A	ENST00000254436	ENSG00000132109	TRIM21	FALSE	FALSE
chr11	4390376	C	A	ENST00000254436	ENSG00000132109	TRIM21	FALSE	FALSE
chr11	4390377	C	T	ENST00000254436	ENSG00000132109	TRIM21	FALSE	FALSE
chr11	4390378	C	T	ENST00000254436	ENSG00000132109	TRIM21	FALSE	FALSE
chr11	4390390	A	T	ENST00000254436	ENSG00000132109	TRIM21	FALSE	FALSE
chr11	4390402	G	C	ENST00000254436	ENSG00000132109	TRIM21	FALSE	FALSE
chr11	4390402	G	T	ENST00000254436	ENSG00000132109	TRIM21	FALSE	FALSE
chr11	4390459	C	A	ENST00000254436	ENSG00000132109	TRIM21	TRUE	FALSE
chr11	4390459	C	G	ENST00000254436	ENSG00000132109	TRIM21	TRUE	FALSE
chr11	4390459	C	T	ENST00000254436	ENSG00000132109	TRIM21	TRUE	FALSE
chr11	4390460	T	A	ENST00000254436	ENSG00000132109	TRIM21	TRUE	FALSE
chr11	4390460	T	C	ENST00000254436	ENSG00000132109	TRIM21	TRUE	FALSE
chr11	4390460	T	G	ENST00000254436	ENSG00000132109	TRIM21	TRUE	FALSE
chr11	4393631	A	C	ENST00000254436	ENSG00000132109	TRIM21	FALSE	FALSE
chr11	4393631	A	G	ENST00000254436	ENSG00000132109	TRIM21	FALSE	FALSE
chr11	4393631	A	T	ENST00000254436	ENSG00000132109	TRIM21	FALSE	FALSE
chr11	4393632	C	A	ENST00000254436	ENSG00000132109	TRIM21	FALSE	FALSE
chr11	4393632	C	G	ENST00000254436	ENSG00000132109	TRIM21	FALSE	FALSE
chr11	4393632	C	T	ENST00000254436	ENSG00000132109	TRIM21	FALSE	FALSE
chr11	4449344	C	A	ENST00000325719	ENSG00000181963	OR52K2	FALSE	FALSE
chr11	4449344	C	G	ENST00000325719	ENSG00000181963	OR52K2	FALSE	FALSE
chr11	4449362	T	A	ENST00000325719	ENSG00000181963	OR52K2	FALSE	FALSE
chr11	4449362	T	G	ENST00000325719	ENSG00000181963	OR52K2	FALSE	FALSE
chr11	4449383	T	A	ENST00000325719	ENSG00000181963	OR52K2	FALSE	FALSE
chr11	4449386	T	A	ENST00000325719	ENSG00000181963	OR52K2	FALSE	FALSE
chr11	4449406	G	T	ENST00000325719	ENSG00000181963	OR52K2	FALSE	FALSE
chr11	4449422	G	A	ENST00000325719	ENSG00000181963	OR52K2	FALSE	FALSE
chr11	4449423	G	A	ENST00000325719	ENSG00000181963	OR52K2	FALSE	FALSE
chr11	4449441	C	A	ENST00000325719	ENSG00000181963	OR52K2	FALSE	FALSE
chr11	4449443	T	A	ENST00000325719	ENSG00000181963	OR52K2	FALSE	FALSE
chr11	4449443	T	G	ENST00000325719	ENSG00000181963	OR52K2	FALSE	FALSE
chr11	4449450	T	A	ENST00000325719	ENSG00000181963	OR52K2	FALSE	FALSE
chr11	4449450	T	G	ENST00000325719	ENSG00000181963	OR52K2	FALSE	FALSE
chr11	4449466	G	T	ENST00000325719	ENSG00000181963	OR52K2	FALSE	FALSE
chr11	4449474	C	A	ENST00000325719	ENSG00000181963	OR52K2	FALSE	FALSE
chr11	4449493	C	T	ENST00000325719	ENSG00000181963	OR52K2	FALSE	FALSE
chr11	4449514	G	T	ENST00000325719	ENSG00000181963	OR52K2	FALSE	FALSE
chr11	4449525	C	A	ENST00000325719	ENSG00000181963	OR52K2	FALSE	FALSE
chr11	4449525	C	G	ENST00000325719	ENSG00000181963	OR52K2	FALSE	FALSE
chr11	4449542	T	A	ENST00000325719	ENSG00000181963	OR52K2	FALSE	FALSE
chr11	4449572	C	A	ENST00000325719	ENSG00000181963	OR52K2	FALSE	FALSE
chr11	4449572	C	G	ENST00000325719	ENSG00000181963	OR52K2	FALSE	FALSE
chr11	4449583	A	T	ENST00000325719	ENSG00000181963	OR52K2	FALSE	FALSE
chr11	4449602	G	A	ENST00000325719	ENSG00000181963	OR52K2		FALSE
chr11	4449603	G	A	ENST00000325719	ENSG00000181963	OR52K2		FALSE
chr11	4449616	G	T	ENST00000325719	ENSG00000181963	OR52K2		FALSE
chr11	4449636	T	A	ENST00000325719	ENSG00000181963	OR52K2		FALSE
chr11	4449643	C	T	ENST00000325719	ENSG00000181963	OR52K2		FALSE
chr11	4449676	G	T	ENST00000325719	ENSG00000181963	OR52K2		FALSE
chr11	4449680	C	A	ENST00000325719	ENSG00000181963	OR52K2		FALSE
chr11	4449680	C	G	ENST00000325719	ENSG00000181963	OR52K2		FALSE
chr11	4449714	T	A	ENST00000325719	ENSG00000181963	OR52K2
chr11	4449714	T	G	ENST00000325719	ENSG00000181963	OR52K2
chr11	4449726	C	A	ENST00000325719	ENSG00000181963	OR52K2
chr11	4449727	A	T	ENST00000325719	ENSG00000181963	OR52K2
chr11	4449741	C	A	ENST00000325719	ENSG00000181963	OR52K2
chr11	4449741	C	G	ENST00000325719	ENSG00000181963	OR52K2
chr11	4449745	A	T	ENST00000325719	ENSG00000181963	OR52K2
chr11	4449772	A	T	ENST00000325719	ENSG00000181963	OR52K2
chr11	4449835	A	T	ENST00000325719	ENSG00000181963	OR52K2
chr11	4449840	T	A	ENST00000325719	ENSG00000181963	OR52K2
chr11	4449849	C	A	ENST00000325719	ENSG00000181963	OR52K2
chr11	4449849	C	G	ENST00000325719	ENSG00000181963	OR52K2
chr11	4449852	C	A	ENST00000325719	ENSG00000181963	OR52K2
chr11	4449853	C	T	ENST00000325719	ENSG00000181963	OR52K2
chr11	4449876	C	A	ENST00000325719	ENSG00000181963	OR52K2
chr11	4449879	C	A	ENST00000325719	ENSG00000181963	OR52K2
chr11	4449879	C	G	ENST00000325719	ENSG00000181963	OR52K2
chr11	4449882	T	A	ENST00000325719	ENSG00000181963	OR52K2
chr11	4449883	G	T	ENST00000325719	ENSG00000181963	OR52K2
chr11	4449912	T	A	ENST00000325719	ENSG00000181963	OR52K2	TRUE	TRUE
chr11	4449939	T	A	ENST00000325719	ENSG00000181963	OR52K2	TRUE	TRUE
chr11	4449939	T	G	ENST00000325719	ENSG00000181963	OR52K2	TRUE	TRUE
chr11	4449971	T	A	ENST00000325719	ENSG00000181963	OR52K2	TRUE	TRUE
chr11	4449999	T	A	ENST00000325719	ENSG00000181963	OR52K2	TRUE	TRUE
chr11	4449999	T	G	ENST00000325719	ENSG00000181963	OR52K2	TRUE	TRUE
chr11	4450012	C	T	ENST00000325719	ENSG00000181963	OR52K2	TRUE	TRUE
chr11	4450036	C	T	ENST00000325719	ENSG00000181963	OR52K2	TRUE	TRUE
chr11	4450039	G	T	ENST00000325719	ENSG00000181963	OR52K2	TRUE	TRUE
chr11	4450050	C	A	ENST00000325719	ENSG00000181963	OR52K2	TRUE	TRUE
chr11	4450050	C	G	ENST00000325719	ENSG00000181963	OR52K2	TRUE	TRUE
chr11	4450051	A	T	ENST00000325719	ENSG00000181963	OR52K2	TRUE	TRUE
chr11	4450068	T	A	ENST00000325719	ENSG00000181963	OR52K2	TRUE	TRUE
chr11	4450091	T	A	ENST00000325719	ENSG00000181963	OR52K2	TRUE	TRUE
chr11	4450091	T	G	ENST00000325719	ENSG00000181963	OR52K2	TRUE	TRUE
chr11	4450101	C	A	ENST00000325719	ENSG00000181963	OR52K2	TRUE	TRUE
chr11	4450101	C	G	ENST00000325719	ENSG00000181963	OR52K2	TRUE	TRUE
chr11	4450121	C	A	ENST00000325719	ENSG00000181963	OR52K2	TRUE	TRUE
chr11	4450121	C	G	ENST00000325719	ENSG00000181963	OR52K2	TRUE	TRUE
chr11	4450185	T	A	ENST00000325719	ENSG00000181963	OR52K2	FALSE	FALSE
chr11	4450185	T	G	ENST00000325719	ENSG00000181963	OR52K2	FALSE	FALSE
chr11	4450221	T	A	ENST00000325719	ENSG00000181963	OR52K2	FALSE	FALSE
chr11	4450221	T	G	ENST00000325719	ENSG00000181963	OR52K2	FALSE	FALSE
chr11	4450228	A	T	ENST00000325719	ENSG00000181963	OR52K2	FALSE	FALSE
chr11	4450234	A	T	ENST00000325719	ENSG00000181963	OR52K2	FALSE	FALSE
chr11	4450237	C	T	ENST00000325719	ENSG00000181963	OR52K2	FALSE	FALSE
chr11	4450246	G	T	ENST00000325719	ENSG00000181963	OR52K2	FALSE	FALSE
chr11	4450256	T	A	ENST00000325719	ENSG00000181963	OR52K2	FALSE	FALSE
chr11	4450258	G	T	ENST00000325719	ENSG00000181963	OR52K2	FALSE	FALSE
chr11	4450270	A	T	ENST00000325719	ENSG00000181963	OR52K2	FALSE	FALSE
chr11	4450273	A	T	ENST00000325719	ENSG00000181963	OR52K2	FALSE	FALSE
chr11	4483177	G	A	ENST00000641528	ENSG00000196778	OR52K1	FALSE	FALSE
chr11	4483177	G	C	ENST00000641528	ENSG00000196778	OR52K1	FALSE	FALSE
chr11	4483177	G	T	ENST00000641528	ENSG00000196778	OR52K1	FALSE	FALSE
chr11	4483178	T	A	ENST00000641528	ENSG00000196778	OR52K1	FALSE	FALSE
chr11	4483178	T	C	ENST00000641528	ENSG00000196778	OR52K1	FALSE	FALSE
chr11	4483178	T	G	ENST00000641528	ENSG00000196778	OR52K1	FALSE	FALSE
chr11	4488571	A	C	ENST00000641528	ENSG00000196778	OR52K1	FALSE	FALSE
chr11	4488571	A	G	ENST00000641528	ENSG00000196778	OR52K1	FALSE	FALSE
chr11	4488571	A	T	ENST00000641528	ENSG00000196778	OR52K1	FALSE	FALSE
chr11	4488572	G	A	ENST00000641528	ENSG00000196778	OR52K1	FALSE	FALSE
chr11	4488572	G	C	ENST00000641528	ENSG00000196778	OR52K1	FALSE	FALSE
chr11	4488572	G	T	ENST00000641528	ENSG00000196778	OR52K1	FALSE	FALSE
chr11	4488923	C	A	ENST00000641528	ENSG00000196778	OR52K1	FALSE	FALSE
chr11	4488923	C	G	ENST00000641528	ENSG00000196778	OR52K1	FALSE	FALSE
chr11	4488944	T	A	ENST00000641528	ENSG00000196778	OR52K1	FALSE	FALSE
chr11	4488947	T	A	ENST00000641528	ENSG00000196778	OR52K1	FALSE	FALSE
chr11	4488952	G	T	ENST00000641528	ENSG00000196778	OR52K1	FALSE	FALSE
chr11	4488965	T	A	ENST00000641528	ENSG00000196778	OR52K1	FALSE	FALSE
chr11	4488967	G	T	ENST00000641528	ENSG00000196778	OR52K1	FALSE	FALSE
chr11	4488983	G	A	ENST00000641528	ENSG00000196778	OR52K1	FALSE	FALSE
chr11	4488984	G	A	ENST00000641528	ENSG00000196778	OR52K1	FALSE	FALSE
chr11	4489002	C	A	ENST00000641528	ENSG00000196778	OR52K1	FALSE	FALSE
chr11	4489011	T	A	ENST00000641528	ENSG00000196778	OR52K1	FALSE	FALSE
chr11	4489011	T	G	ENST00000641528	ENSG00000196778	OR52K1	FALSE	FALSE
chr11	4489035	T	A	ENST00000641528	ENSG00000196778	OR52K1	FALSE	FALSE
chr11	4489054	C	T	ENST00000641528	ENSG00000196778	OR52K1	FALSE	FALSE
chr11	4489075	G	T	ENST00000641528	ENSG00000196778	OR52K1	FALSE	FALSE
chr11	4489086	C	A	ENST00000641528	ENSG00000196778	OR52K1	FALSE	FALSE
chr11	4489086	C	G	ENST00000641528	ENSG00000196778	OR52K1	FALSE	FALSE
chr11	4489103	T	A	ENST00000641528	ENSG00000196778	OR52K1	FALSE	FALSE
chr11	4489118	T	A	ENST00000641528	ENSG00000196778	OR52K1	FALSE	FALSE
chr11	4489144	A	T	ENST00000641528	ENSG00000196778	OR52K1	FALSE	FALSE
chr11	4489163	G	A	ENST00000641528	ENSG00000196778	OR52K1	FALSE	FALSE
chr11	4489164	G	A	ENST00000641528	ENSG00000196778	OR52K1	FALSE	FALSE
chr11	4489174	C	T	ENST00000641528	ENSG00000196778	OR52K1	FALSE	FALSE
chr11	4489177	G	T	ENST00000641528	ENSG00000196778	OR52K1	FALSE	FALSE
chr11	4489197	T	A	ENST00000641528	ENSG00000196778	OR52K1	FALSE	FALSE
chr11	4489204	C	T	ENST00000641528	ENSG00000196778	OR52K1		FALSE
chr11	4489237	G	T	ENST00000641528	ENSG00000196778	OR52K1		FALSE
chr11	4489241	C	A	ENST00000641528	ENSG00000196778	OR52K1		FALSE
chr11	4489241	C	G	ENST00000641528	ENSG00000196778	OR52K1		FALSE
chr11	4489275	T	A	ENST00000641528	ENSG00000196778	OR52K1
chr11	4489275	T	G	ENST00000641528	ENSG00000196778	OR52K1
chr11	4489287	C	A	ENST00000641528	ENSG00000196778	OR52K1
chr11	4489288	A	T	ENST00000641528	ENSG00000196778	OR52K1
chr11	4489295	T	A	ENST00000641528	ENSG00000196778	OR52K1
chr11	4489302	C	A	ENST00000641528	ENSG00000196778	OR52K1
chr11	4489302	C	G	ENST00000641528	ENSG00000196778	OR52K1
chr11	4489333	A	T	ENST00000641528	ENSG00000196778	OR52K1
chr11	4489396	A	T	ENST00000641528	ENSG00000196778	OR52K1
chr11	4489410	C	A	ENST00000641528	ENSG00000196778	OR52K1	FALSE	FALSE
chr11	4489410	C	G	ENST00000641528	ENSG00000196778	OR52K1	FALSE	FALSE
chr11	4489413	C	A	ENST00000641528	ENSG00000196778	OR52K1	FALSE	FALSE
chr11	4489414	C	T	ENST00000641528	ENSG00000196778	OR52K1	FALSE	FALSE
chr11	4489437	C	A	ENST00000641528	ENSG00000196778	OR52K1	FALSE	FALSE
chr11	4489440	C	A	ENST00000641528	ENSG00000196778	OR52K1	FALSE	FALSE
chr11	4489440	C	G	ENST00000641528	ENSG00000196778	OR52K1	FALSE	FALSE
chr11	4489443	T	A	ENST00000641528	ENSG00000196778	OR52K1	FALSE	FALSE
chr11	4489444	G	T	ENST00000641528	ENSG00000196778	OR52K1	FALSE	FALSE
chr11	4489473	T	A	ENST00000641528	ENSG00000196778	OR52K1	FALSE	FALSE
chr11	4489500	T	A	ENST00000641528	ENSG00000196778	OR52K1	FALSE	FALSE
chr11	4489500	T	G	ENST00000641528	ENSG00000196778	OR52K1	FALSE	FALSE
chr11	4489532	T	A	ENST00000641528	ENSG00000196778	OR52K1	FALSE	FALSE
chr11	4489560	T	A	ENST00000641528	ENSG00000196778	OR52K1	FALSE	FALSE
chr11	4489560	T	G	ENST00000641528	ENSG00000196778	OR52K1	FALSE	FALSE
chr11	4489573	C	T	ENST00000641528	ENSG00000196778	OR52K1	FALSE	FALSE
chr11	4489585	C	T	ENST00000641528	ENSG00000196778	OR52K1	FALSE	FALSE
chr11	4489597	C	T	ENST00000641528	ENSG00000196778	OR52K1	FALSE	FALSE
chr11	4489600	G	T	ENST00000641528	ENSG00000196778	OR52K1	FALSE	FALSE
chr11	4489611	C	A	ENST00000641528	ENSG00000196778	OR52K1	FALSE	FALSE
chr11	4489611	C	G	ENST00000641528	ENSG00000196778	OR52K1	FALSE	FALSE
chr11	4489612	A	T	ENST00000641528	ENSG00000196778	OR52K1	FALSE	FALSE
chr11	4489629	T	A	ENST00000641528	ENSG00000196778	OR52K1	FALSE	FALSE
chr11	4489662	C	A	ENST00000641528	ENSG00000196778	OR52K1	FALSE	FALSE
chr11	4489662	C	G	ENST00000641528	ENSG00000196778	OR52K1	FALSE	FALSE
chr11	4489682	C	A	ENST00000641528	ENSG00000196778	OR52K1	FALSE	FALSE
chr11	4489682	C	G	ENST00000641528	ENSG00000196778	OR52K1	FALSE	FALSE
chr11	4489746	T	A	ENST00000641528	ENSG00000196778	OR52K1	FALSE	FALSE
chr11	4489746	T	G	ENST00000641528	ENSG00000196778	OR52K1	FALSE	FALSE
chr11	4489782	T	A	ENST00000641528	ENSG00000196778	OR52K1	FALSE	FALSE
chr11	4489782	T	G	ENST00000641528	ENSG00000196778	OR52K1	FALSE	FALSE
chr11	4489783	G	T	ENST00000641528	ENSG00000196778	OR52K1	FALSE	FALSE
chr11	4489789	A	T	ENST00000641528	ENSG00000196778	OR52K1	FALSE	FALSE
chr11	4489795	A	T	ENST00000641528	ENSG00000196778	OR52K1	FALSE	FALSE
chr11	4489798	C	T	ENST00000641528	ENSG00000196778	OR52K1	FALSE	FALSE
chr11	4489807	G	T	ENST00000641528	ENSG00000196778	OR52K1	FALSE	FALSE
chr11	4489812	T	A	ENST00000641528	ENSG00000196778	OR52K1	FALSE	FALSE
chr11	4489812	T	G	ENST00000641528	ENSG00000196778	OR52K1	FALSE	FALSE
chr11	4489828	C	T	ENST00000641528	ENSG00000196778	OR52K1	FALSE	FALSE
chr11	4489831	A	T	ENST00000641528	ENSG00000196778	OR52K1	FALSE	FALSE
chr11	4489834	A	T	ENST00000641528	ENSG00000196778	OR52K1	FALSE	FALSE
chr11	4545214	C	A	ENST00000360213	ENSG00000197790	OR52M1	FALSE	FALSE
chr11	4545216	C	A	ENST00000360213	ENSG00000197790	OR52M1	FALSE	FALSE
chr11	4545216	C	G	ENST00000360213	ENSG00000197790	OR52M1	FALSE	FALSE
chr11	4545234	G	A	ENST00000360213	ENSG00000197790	OR52M1	FALSE	FALSE
chr11	4545235	G	A	ENST00000360213	ENSG00000197790	OR52M1	FALSE	FALSE
chr11	4545257	G	T	ENST00000360213	ENSG00000197790	OR52M1	FALSE	FALSE
chr11	4545273	G	A	ENST00000360213	ENSG00000197790	OR52M1	FALSE	FALSE
chr11	4545274	G	A	ENST00000360213	ENSG00000197790	OR52M1	FALSE	FALSE
chr11	4545301	C	A	ENST00000360213	ENSG00000197790	OR52M1	FALSE	FALSE
chr11	4545301	C	G	ENST00000360213	ENSG00000197790	OR52M1	FALSE	FALSE
chr11	4545344	A	T	ENST00000360213	ENSG00000197790	OR52M1	FALSE	FALSE
chr11	4545350	G	T	ENST00000360213	ENSG00000197790	OR52M1	FALSE	FALSE
chr11	4545365	C	T	ENST00000360213	ENSG00000197790	OR52M1	FALSE	FALSE
chr11	4545376	C	A	ENST00000360213	ENSG00000197790	OR52M1	FALSE	FALSE
chr11	4545376	C	G	ENST00000360213	ENSG00000197790	OR52M1	FALSE	FALSE
chr11	4545384	T	A	ENST00000360213	ENSG00000197790	OR52M1	FALSE	FALSE
chr11	4545388	C	A	ENST00000360213	ENSG00000197790	OR52M1	FALSE	FALSE
chr11	4545393	T	A	ENST00000360213	ENSG00000197790	OR52M1	FALSE	FALSE
chr11	4545434	A	T	ENST00000360213	ENSG00000197790	OR52M1	FALSE	FALSE
chr11	4545443	G	T	ENST00000360213	ENSG00000197790	OR52M1	TRUE	FALSE
chr11	4545453	G	A	ENST00000360213	ENSG00000197790	OR52M1	TRUE	FALSE
chr11	4545454	G	A	ENST00000360213	ENSG00000197790	OR52M1	TRUE	FALSE
chr11	4545466	T	A	ENST00000360213	ENSG00000197790	OR52M1	TRUE	FALSE
chr11	4545487	C	A	ENST00000360213	ENSG00000197790	OR52M1	TRUE	FALSE
chr11	4545489	T	A	ENST00000360213	ENSG00000197790	OR52M1	TRUE	FALSE
chr11	4545494	C	T	ENST00000360213	ENSG00000197790	OR52M1	TRUE	FALSE
chr11	4545514	C	A	ENST00000360213	ENSG00000197790	OR52M1	TRUE	FALSE
chr11	4545527	G	T	ENST00000360213	ENSG00000197790	OR52M1	TRUE	FALSE
chr11	4545531	C	A	ENST00000360213	ENSG00000197790	OR52M1	TRUE	FALSE
chr11	4545531	C	G	ENST00000360213	ENSG00000197790	OR52M1	TRUE	FALSE
chr11	4545565	C	A	ENST00000360213	ENSG00000197790	OR52M1	TRUE	TRUE
chr11	4545565	C	G	ENST00000360213	ENSG00000197790	OR52M1	TRUE	TRUE
chr11	4545577	C	A	ENST00000360213	ENSG00000197790	OR52M1	TRUE	TRUE
chr11	4545610	T	A	ENST00000360213	ENSG00000197790	OR52M1	TRUE	TRUE
chr11	4545610	T	G	ENST00000360213	ENSG00000197790	OR52M1	TRUE	TRUE
chr11	4545627	T	A	ENST00000360213	ENSG00000197790	OR52M1	TRUE	TRUE
chr11	4545661	C	A	ENST00000360213	ENSG00000197790	OR52M1	TRUE	TRUE
chr11	4545661	C	G	ENST00000360213	ENSG00000197790	OR52M1	TRUE	TRUE
chr11	4545665	G	T	ENST00000360213	ENSG00000197790	OR52M1	TRUE	TRUE
chr11	4545706	T	A	ENST00000360213	ENSG00000197790	OR52M1	TRUE	TRUE
chr11	4545706	T	G	ENST00000360213	ENSG00000197790	OR52M1	TRUE	TRUE
chr11	4545707	A	T	ENST00000360213	ENSG00000197790	OR52M1	TRUE	TRUE
chr11	4545733	C	A	ENST00000360213	ENSG00000197790	OR52M1	TRUE	TRUE
chr11	4545733	C	G	ENST00000360213	ENSG00000197790	OR52M1	TRUE	TRUE
chr11	4545736	T	A	ENST00000360213	ENSG00000197790	OR52M1	TRUE	TRUE
chr11	4545737	G	T	ENST00000360213	ENSG00000197790	OR52M1	TRUE	TRUE
chr11	4545759	T	A	ENST00000360213	ENSG00000197790	OR52M1	TRUE	TRUE
chr11	4545766	T	A	ENST00000360213	ENSG00000197790	OR52M1	TRUE	TRUE
chr11	4545793	T	A	ENST00000360213	ENSG00000197790	OR52M1	TRUE	TRUE
chr11	4545793	T	G	ENST00000360213	ENSG00000197790	OR52M1	TRUE	TRUE
chr11	4545819	T	A	ENST00000360213	ENSG00000197790	OR52M1	TRUE	TRUE
chr11	4545831	C	A	ENST00000360213	ENSG00000197790	OR52M1	TRUE	TRUE
chr11	4545831	C	G	ENST00000360213	ENSG00000197790	OR52M1	TRUE	TRUE
chr11	4545853	T	A	ENST00000360213	ENSG00000197790	OR52M1	TRUE	TRUE
chr11	4545853	T	G	ENST00000360213	ENSG00000197790	OR52M1	TRUE	TRUE
chr11	4545882	T	A	ENST00000360213	ENSG00000197790	OR52M1	TRUE	TRUE
chr11	4545882	T	G	ENST00000360213	ENSG00000197790	OR52M1	TRUE	TRUE
chr11	4545893	G	T	ENST00000360213	ENSG00000197790	OR52M1	TRUE	TRUE
chr11	4545905	A	T	ENST00000360213	ENSG00000197790	OR52M1	TRUE	TRUE
chr11	4545922	C	A	ENST00000360213	ENSG00000197790	OR52M1	TRUE	TRUE
chr11	4545937	T	A	ENST00000360213	ENSG00000197790	OR52M1	TRUE	TRUE
chr11	4545955	T	A	ENST00000360213	ENSG00000197790	OR52M1	FALSE	FALSE
chr11	4545955	T	G	ENST00000360213	ENSG00000197790	OR52M1	FALSE	FALSE
chr11	4545986	C	T	ENST00000360213	ENSG00000197790	OR52M1	FALSE	FALSE
chr11	4545995	C	T	ENST00000360213	ENSG00000197790	OR52M1	FALSE	FALSE
chr11	4546000	T	A	ENST00000360213	ENSG00000197790	OR52M1	FALSE	FALSE
chr11	4546039	T	A	ENST00000360213	ENSG00000197790	OR52M1	FALSE	FALSE
chr11	4546039	T	G	ENST00000360213	ENSG00000197790	OR52M1	FALSE	FALSE
chr11	4546075	T	A	ENST00000360213	ENSG00000197790	OR52M1	FALSE	FALSE
chr11	4546075	T	G	ENST00000360213	ENSG00000197790	OR52M1	FALSE	FALSE
chr11	4546088	A	T	ENST00000360213	ENSG00000197790	OR52M1	FALSE	FALSE
chr11	4546091	C	T	ENST00000360213	ENSG00000197790	OR52M1	FALSE	FALSE
chr11	4546097	C	T	ENST00000360213	ENSG00000197790	OR52M1	FALSE	FALSE
chr11	4546100	G	T	ENST00000360213	ENSG00000197790	OR52M1	FALSE	FALSE
chr11	4546112	C	T	ENST00000360213	ENSG00000197790	OR52M1	FALSE	FALSE
chr11	4546127	G	T	ENST00000360213	ENSG00000197790	OR52M1	FALSE	FALSE
chr11	4546133	A	T	ENST00000360213	ENSG00000197790	OR52M1	FALSE	FALSE
chr11	4546139	A	T	ENST00000360213	ENSG00000197790	OR52M1	FALSE	FALSE
chr11	4581865	G	A	ENST00000641896	ENSG00000226288	OR52I2	FALSE	FALSE
chr11	4581865	G	C	ENST00000641896	ENSG00000226288	OR52I2	FALSE	FALSE
chr11	4581865	G	T	ENST00000641896	ENSG00000226288	OR52I2	FALSE	FALSE
chr11	4581866	T	A	ENST00000641896	ENSG00000226288	OR52I2	FALSE	FALSE
chr11	4581866	T	C	ENST00000641896	ENSG00000226288	OR52I2	FALSE	FALSE
chr11	4581866	T	G	ENST00000641896	ENSG00000226288	OR52I2	FALSE	FALSE
chr11	4586870	A	C	ENST00000641896	ENSG00000226288	OR52I2	FALSE	FALSE
chr11	4586870	A	G	ENST00000641896	ENSG00000226288	OR52I2	FALSE	FALSE
chr11	4586870	A	T	ENST00000641896	ENSG00000226288	OR52I2	FALSE	FALSE
chr11	4586871	G	A	ENST00000641896	ENSG00000226288	OR52I2	FALSE	FALSE
chr11	4586871	G	C	ENST00000641896	ENSG00000226288	OR52I2	FALSE	FALSE
chr11	4586871	G	T	ENST00000641896	ENSG00000226288	OR52I2	FALSE	FALSE
chr11	4586908	T	A	ENST00000641896	ENSG00000226288	OR52I2	FALSE	FALSE
chr11	4586908	T	G	ENST00000641896	ENSG00000226288	OR52I2	FALSE	FALSE
chr11	4586921	G	T	ENST00000641896	ENSG00000226288	OR52I2	FALSE	FALSE
chr11	4586957	G	T	ENST00000641896	ENSG00000226288	OR52I2	FALSE	FALSE
chr11	4586963	C	T	ENST00000641896	ENSG00000226288	OR52I2	FALSE	FALSE
chr11	4586970	C	A	ENST00000641896	ENSG00000226288	OR52I2	FALSE	FALSE
chr11	4586970	C	G	ENST00000641896	ENSG00000226288	OR52I2	FALSE	FALSE
chr11	4586979	G	A	ENST00000641896	ENSG00000226288	OR52I2	FALSE	FALSE
chr11	4586980	G	A	ENST00000641896	ENSG00000226288	OR52I2	FALSE	FALSE
chr11	4586991	C	A	ENST00000641896	ENSG00000226288	OR52I2	FALSE	FALSE
chr11	4586991	C	G	ENST00000641896	ENSG00000226288	OR52I2	FALSE	FALSE
chr11	4587007	C	A	ENST00000641896	ENSG00000226288	OR52I2	FALSE	FALSE
chr11	4587007	C	G	ENST00000641896	ENSG00000226288	OR52I2	FALSE	FALSE
chr11	4587021	T	A	ENST00000641896	ENSG00000226288	OR52I2	FALSE	FALSE
chr11	4587021	T	G	ENST00000641896	ENSG00000226288	OR52I2	FALSE	FALSE
chr11	4587023	G	T	ENST00000641896	ENSG00000226288	OR52I2	FALSE	FALSE
chr11	4587051	G	A	ENST00000641896	ENSG00000226288	OR52I2	FALSE	FALSE
chr11	4587052	G	A	ENST00000641896	ENSG00000226288	OR52I2	FALSE	FALSE
chr11	4587071	G	T	ENST00000641896	ENSG00000226288	OR52I2	FALSE	FALSE
chr11	4587082	T	A	ENST00000641896	ENSG00000226288	OR52I2	FALSE	FALSE
chr11	4587082	T	G	ENST00000641896	ENSG00000226288	OR52I2	FALSE	FALSE
chr11	4587085	C	A	ENST00000641896	ENSG00000226288	OR52I2	FALSE	FALSE
chr11	4587094	T	A	ENST00000641896	ENSG00000226288	OR52I2	FALSE	FALSE
chr11	4587129	C	A	ENST00000641896	ENSG00000226288	OR52I2	FALSE	FALSE
chr11	4587140	A	T	ENST00000641896	ENSG00000226288	OR52I2	FALSE	FALSE
chr11	4587160	C	A	ENST00000641896	ENSG00000226288	OR52I2		FALSE
chr11	4587162	C	A	ENST00000641896	ENSG00000226288	OR52I2		FALSE
chr11	4587162	C	G	ENST00000641896	ENSG00000226288	OR52I2		FALSE
chr11	4587164	G	T	ENST00000641896	ENSG00000226288	OR52I2		FALSE
chr11	4587174	C	A	ENST00000641896	ENSG00000226288	OR52I2		FALSE
chr11	4587174	C	G	ENST00000641896	ENSG00000226288	OR52I2		FALSE
chr11	4587193	T	A	ENST00000641896	ENSG00000226288	OR52I2		FALSE
chr11	4587200	C	T	ENST00000641896	ENSG00000226288	OR52I2		FALSE
chr11	4587219	T	A	ENST00000641896	ENSG00000226288	OR52I2		FALSE
chr11	4587219	T	G	ENST00000641896	ENSG00000226288	OR52I2		FALSE
chr11	4587233	G	T	ENST00000641896	ENSG00000226288	OR52I2		FALSE
chr11	4587271	T	A	ENST00000641896	ENSG00000226288	OR52I2
chr11	4587271	T	G	ENST00000641896	ENSG00000226288	OR52I2
chr11	4587283	C	A	ENST00000641896	ENSG00000226288	OR52I2
chr11	4587284	A	T	ENST00000641896	ENSG00000226288	OR52I2
chr11	4587298	C	A	ENST00000641896	ENSG00000226288	OR52I2
chr11	4587298	C	G	ENST00000641896	ENSG00000226288	OR52I2
chr11	4587299	A	T	ENST00000641896	ENSG00000226288	OR52I2
chr11	4587302	A	T	ENST00000641896	ENSG00000226288	OR52I2
chr11	4587317	C	T	ENST00000641896	ENSG00000226288	OR52I2
chr11	4587329	G	T	ENST00000641896	ENSG00000226288	OR52I2
chr11	4587353	A	T	ENST00000641896	ENSG00000226288	OR52I2
chr11	4587384	G	A	ENST00000641896	ENSG00000226288	OR52I2
chr11	4587385	G	A	ENST00000641896	ENSG00000226288	OR52I2
chr11	4587409	T	A	ENST00000641896	ENSG00000226288	OR52I2
chr11	4587436	C	A	ENST00000641896	ENSG00000226288	OR52I2
chr11	4587436	C	G	ENST00000641896	ENSG00000226288	OR52I2
chr11	4587439	T	A	ENST00000641896	ENSG00000226288	OR52I2
chr11	4587440	G	T	ENST00000641896	ENSG00000226288	OR52I2
chr11	4587453	T	A	ENST00000641896	ENSG00000226288	OR52I2
chr11	4587462	T	A	ENST00000641896	ENSG00000226288	OR52I2
chr11	4587462	T	G	ENST00000641896	ENSG00000226288	OR52I2
chr11	4587469	T	A	ENST00000641896	ENSG00000226288	OR52I2
chr11	4587496	C	A	ENST00000641896	ENSG00000226288	OR52I2
chr11	4587496	C	G	ENST00000641896	ENSG00000226288	OR52I2
chr11	4587556	T	A	ENST00000641896	ENSG00000226288	OR52I2
chr11	4587556	T	G	ENST00000641896	ENSG00000226288	OR52I2
chr11	4587561	T	A	ENST00000641896	ENSG00000226288	OR52I2
chr11	4587561	T	G	ENST00000641896	ENSG00000226288	OR52I2
chr11	4587569	A	T	ENST00000641896	ENSG00000226288	OR52I2
chr11	4587591	C	A	ENST00000641896	ENSG00000226288	OR52I2
chr11	4587591	C	G	ENST00000641896	ENSG00000226288	OR52I2
chr11	4587593	A	T	ENST00000641896	ENSG00000226288	OR52I2
chr11	4587602	C	T	ENST00000641896	ENSG00000226288	OR52I2
chr11	4587606	T	A	ENST00000641896	ENSG00000226288	OR52I2
chr11	4587608	A	T	ENST00000641896	ENSG00000226288	OR52I2
chr11	4587615	T	A	ENST00000641896	ENSG00000226288	OR52I2
chr11	4587615	T	G	ENST00000641896	ENSG00000226288	OR52I2
chr11	4587625	T	A	ENST00000641896	ENSG00000226288	OR52I2
chr11	4587651	T	A	ENST00000641896	ENSG00000226288	OR52I2
chr11	4587655	C	A	ENST00000641896	ENSG00000226288	OR52I2
chr11	4587655	C	G	ENST00000641896	ENSG00000226288	OR52I2
chr11	4587658	T	A	ENST00000641896	ENSG00000226288	OR52I2
chr11	4587658	T	G	ENST00000641896	ENSG00000226288	OR52I2
chr11	4587682	T	A	ENST00000641896	ENSG00000226288	OR52I2
chr11	4587682	T	G	ENST00000641896	ENSG00000226288	OR52I2
chr11	4587690	G	A	ENST00000641896	ENSG00000226288	OR52I2
chr11	4587691	G	A	ENST00000641896	ENSG00000226288	OR52I2
chr11	4587693	T	A	ENST00000641896	ENSG00000226288	OR52I2
chr11	4587698	C	T	ENST00000641896	ENSG00000226288	OR52I2
chr11	4587714	T	A	ENST00000641896	ENSG00000226288	OR52I2
chr11	4587722	C	T	ENST00000641896	ENSG00000226288	OR52I2
chr11	4587745	C	A	ENST00000641896	ENSG00000226288	OR52I2
chr11	4587745	C	G	ENST00000641896	ENSG00000226288	OR52I2
chr11	4587765	T	A	ENST00000641896	ENSG00000226288	OR52I2
chr11	4587765	T	G	ENST00000641896	ENSG00000226288	OR52I2
chr11	4587781	T	A	ENST00000641896	ENSG00000226288	OR52I2
chr11	4587781	T	G	ENST00000641896	ENSG00000226288	OR52I2
chr11	4587794	A	T	ENST00000641896	ENSG00000226288	OR52I2
chr11	4587797	C	T	ENST00000641896	ENSG00000226288	OR52I2
chr11	4587806	G	T	ENST00000641896	ENSG00000226288	OR52I2
chr11	4587809	A	T	ENST00000641896	ENSG00000226288	OR52I2
chr11	4587816	G	A	ENST00000641896	ENSG00000226288	OR52I2
chr11	4587817	G	A	ENST00000641896	ENSG00000226288	OR52I2
chr11	4587823	T	A	ENST00000641896	ENSG00000226288	OR52I2
chr11	4587823	T	G	ENST00000641896	ENSG00000226288	OR52I2
chr11	4587861	C	A	ENST00000641896	ENSG00000226288	OR52I2
chr11	4587861	C	G	ENST00000641896	ENSG00000226288	OR52I2
chr11	4594056	C	A	ENST00000530443	ENSG00000232268	OR52I1	FALSE	FALSE
chr11	4594056	C	G	ENST00000530443	ENSG00000232268	OR52I1	FALSE	FALSE
chr11	4594069	G	T	ENST00000530443	ENSG00000232268	OR52I1	FALSE	FALSE
chr11	4594105	G	T	ENST00000530443	ENSG00000232268	OR52I1	FALSE	FALSE
chr11	4594111	C	T	ENST00000530443	ENSG00000232268	OR52I1	FALSE	FALSE
chr11	4594118	C	A	ENST00000530443	ENSG00000232268	OR52I1	FALSE	FALSE
chr11	4594118	C	G	ENST00000530443	ENSG00000232268	OR52I1	FALSE	FALSE
chr11	4594127	G	A	ENST00000530443	ENSG00000232268	OR52I1	FALSE	FALSE
chr11	4594128	G	A	ENST00000530443	ENSG00000232268	OR52I1	FALSE	FALSE
chr11	4594139	C	A	ENST00000530443	ENSG00000232268	OR52I1	FALSE	FALSE
chr11	4594139	C	G	ENST00000530443	ENSG00000232268	OR52I1	FALSE	FALSE
chr11	4594155	C	A	ENST00000530443	ENSG00000232268	OR52I1	FALSE	FALSE
chr11	4594155	C	G	ENST00000530443	ENSG00000232268	OR52I1	FALSE	FALSE
chr11	4594169	T	A	ENST00000530443	ENSG00000232268	OR52I1	FALSE	FALSE
chr11	4594169	T	G	ENST00000530443	ENSG00000232268	OR52I1	FALSE	FALSE
chr11	4594171	G	T	ENST00000530443	ENSG00000232268	OR52I1	FALSE	FALSE
chr11	4594199	G	A	ENST00000530443	ENSG00000232268	OR52I1	FALSE	FALSE
chr11	4594200	G	A	ENST00000530443	ENSG00000232268	OR52I1	FALSE	FALSE
chr11	4594219	G	T	ENST00000530443	ENSG00000232268	OR52I1	FALSE	FALSE
chr11	4594230	T	A	ENST00000530443	ENSG00000232268	OR52I1	FALSE	FALSE
chr11	4594230	T	G	ENST00000530443	ENSG00000232268	OR52I1	FALSE	FALSE
chr11	4594233	C	A	ENST00000530443	ENSG00000232268	OR52I1	FALSE	FALSE
chr11	4594242	T	A	ENST00000530443	ENSG00000232268	OR52I1	FALSE	FALSE
chr11	4594288	A	T	ENST00000530443	ENSG00000232268	OR52I1	FALSE	FALSE
chr11	4594308	C	A	ENST00000530443	ENSG00000232268	OR52I1		FALSE
chr11	4594310	C	A	ENST00000530443	ENSG00000232268	OR52I1		FALSE
chr11	4594312	G	T	ENST00000530443	ENSG00000232268	OR52I1		FALSE
chr11	4594341	T	A	ENST00000530443	ENSG00000232268	OR52I1		FALSE
chr11	4594348	C	T	ENST00000530443	ENSG00000232268	OR52I1		FALSE
chr11	4594367	T	A	ENST00000530443	ENSG00000232268	OR52I1		FALSE
chr11	4594367	T	G	ENST00000530443	ENSG00000232268	OR52I1		FALSE
chr11	4594381	G	T	ENST00000530443	ENSG00000232268	OR52I1		FALSE
chr11	4594419	T	A	ENST00000530443	ENSG00000232268	OR52I1
chr11	4594419	T	G	ENST00000530443	ENSG00000232268	OR52I1
chr11	4594431	C	A	ENST00000530443	ENSG00000232268	OR52I1
chr11	4594432	A	T	ENST00000530443	ENSG00000232268	OR52I1
chr11	4594446	C	A	ENST00000530443	ENSG00000232268	OR52I1
chr11	4594446	C	G	ENST00000530443	ENSG00000232268	OR52I1
chr11	4594447	A	T	ENST00000530443	ENSG00000232268	OR52I1
chr11	4594450	A	T	ENST00000530443	ENSG00000232268	OR52I1
chr11	4594465	C	T	ENST00000530443	ENSG00000232268	OR52I1
chr11	4594477	G	T	ENST00000530443	ENSG00000232268	OR52I1
chr11	4594501	A	T	ENST00000530443	ENSG00000232268	OR52I1
chr11	4594532	G	A	ENST00000530443	ENSG00000232268	OR52I1
chr11	4594533	G	A	ENST00000530443	ENSG00000232268	OR52I1
chr11	4594557	T	A	ENST00000530443	ENSG00000232268	OR52I1
chr11	4594584	C	A	ENST00000530443	ENSG00000232268	OR52I1
chr11	4594584	C	G	ENST00000530443	ENSG00000232268	OR52I1
chr11	4594587	T	A	ENST00000530443	ENSG00000232268	OR52I1
chr11	4594588	A	T	ENST00000530443	ENSG00000232268	OR52I1
chr11	4594601	T	A	ENST00000530443	ENSG00000232268	OR52I1
chr11	4594610	T	A	ENST00000530443	ENSG00000232268	OR52I1
chr11	4594610	T	G	ENST00000530443	ENSG00000232268	OR52I1
chr11	4594617	T	A	ENST00000530443	ENSG00000232268	OR52I1
chr11	4594644	C	A	ENST00000530443	ENSG00000232268	OR52I1
chr11	4594644	C	G	ENST00000530443	ENSG00000232268	OR52I1
chr11	4594704	T	A	ENST00000530443	ENSG00000232268	OR52I1
chr11	4594704	T	G	ENST00000530443	ENSG00000232268	OR52I1
chr11	4594709	T	A	ENST00000530443	ENSG00000232268	OR52I1
chr11	4594709	T	G	ENST00000530443	ENSG00000232268	OR52I1
chr11	4594739	C	A	ENST00000530443	ENSG00000232268	OR52I1
chr11	4594739	C	G	ENST00000530443	ENSG00000232268	OR52I1
chr11	4594741	A	T	ENST00000530443	ENSG00000232268	OR52I1
chr11	4594750	C	T	ENST00000530443	ENSG00000232268	OR52I1
chr11	4594754	T	A	ENST00000530443	ENSG00000232268	OR52I1
chr11	4594756	A	T	ENST00000530443	ENSG00000232268	OR52I1
chr11	4594763	T	A	ENST00000530443	ENSG00000232268	OR52I1
chr11	4594763	T	G	ENST00000530443	ENSG00000232268	OR52I1
chr11	4594773	T	A	ENST00000530443	ENSG00000232268	OR52I1
chr11	4594799	T	A	ENST00000530443	ENSG00000232268	OR52I1
chr11	4594803	C	A	ENST00000530443	ENSG00000232268	OR52I1
chr11	4594803	C	G	ENST00000530443	ENSG00000232268	OR52I1
chr11	4594806	T	A	ENST00000530443	ENSG00000232268	OR52I1
chr11	4594806	T	G	ENST00000530443	ENSG00000232268	OR52I1
chr11	4594830	T	A	ENST00000530443	ENSG00000232268	OR52I1	FALSE	FALSE
chr11	4594830	T	G	ENST00000530443	ENSG00000232268	OR52I1	FALSE	FALSE
chr11	4594838	G	A	ENST00000530443	ENSG00000232268	OR52I1	FALSE	FALSE
chr11	4594839	G	A	ENST00000530443	ENSG00000232268	OR52I1	FALSE	FALSE
chr11	4594841	T	A	ENST00000530443	ENSG00000232268	OR52I1	FALSE	FALSE
chr11	4594846	C	T	ENST00000530443	ENSG00000232268	OR52I1	FALSE	FALSE
chr11	4594862	T	A	ENST00000530443	ENSG00000232268	OR52I1	FALSE	FALSE
chr11	4594870	C	T	ENST00000530443	ENSG00000232268	OR52I1	FALSE	FALSE
chr11	4594893	C	A	ENST00000530443	ENSG00000232268	OR52I1	FALSE	FALSE
chr11	4594893	C	G	ENST00000530443	ENSG00000232268	OR52I1	FALSE	FALSE
chr11	4594913	T	A	ENST00000530443	ENSG00000232268	OR52I1	FALSE	FALSE
chr11	4594913	T	G	ENST00000530443	ENSG00000232268	OR52I1	FALSE	FALSE
chr11	4594929	T	A	ENST00000530443	ENSG00000232268	OR52I1	FALSE	FALSE
chr11	4594929	T	G	ENST00000530443	ENSG00000232268	OR52I1	FALSE	FALSE
chr11	4594942	A	T	ENST00000530443	ENSG00000232268	OR52I1	FALSE	FALSE
chr11	4594945	C	T	ENST00000530443	ENSG00000232268	OR52I1	FALSE	FALSE
chr11	4594949	T	A	ENST00000530443	ENSG00000232268	OR52I1	FALSE	FALSE
chr11	4594954	G	T	ENST00000530443	ENSG00000232268	OR52I1	FALSE	FALSE
chr11	4594957	G	T	ENST00000530443	ENSG00000232268	OR52I1	FALSE	FALSE
chr11	4594964	G	A	ENST00000530443	ENSG00000232268	OR52I1	FALSE	FALSE
chr11	4594965	G	A	ENST00000530443	ENSG00000232268	OR52I1	FALSE	FALSE
chr11	4594971	T	A	ENST00000530443	ENSG00000232268	OR52I1	FALSE	FALSE
chr11	4594971	T	G	ENST00000530443	ENSG00000232268	OR52I1	FALSE	FALSE
chr11	4595009	C	A	ENST00000530443	ENSG00000232268	OR52I1	FALSE	FALSE
chr11	4595009	C	G	ENST00000530443	ENSG00000232268	OR52I1	FALSE	FALSE
chr11	4600284	C	A	ENST00000300747	ENSG00000167333	TRIM68	FALSE	FALSE
chr11	4600297	G	T	ENST00000300747	ENSG00000167333	TRIM68	FALSE	FALSE
chr11	4600329	C	A	ENST00000300747	ENSG00000167333	TRIM68	FALSE	FALSE
chr11	4600336	G	C	ENST00000300747	ENSG00000167333	TRIM68	FALSE	FALSE
chr11	4600336	G	T	ENST00000300747	ENSG00000167333	TRIM68	FALSE	FALSE
chr11	4600339	G	T	ENST00000300747	ENSG00000167333	TRIM68	FALSE	FALSE
chr11	4600351	A	C	ENST00000300747	ENSG00000167333	TRIM68	FALSE	FALSE
chr11	4600351	A	T	ENST00000300747	ENSG00000167333	TRIM68	FALSE	FALSE
chr11	4600378	A	C	ENST00000300747	ENSG00000167333	TRIM68	FALSE	FALSE
chr11	4600378	A	T	ENST00000300747	ENSG00000167333	TRIM68	FALSE	FALSE
chr11	4600408	A	T	ENST00000300747	ENSG00000167333	TRIM68	FALSE	FALSE
chr11	4600423	G	C	ENST00000300747	ENSG00000167333	TRIM68	FALSE	FALSE
chr11	4600423	G	T	ENST00000300747	ENSG00000167333	TRIM68	FALSE	FALSE
chr11	4600446	C	A	ENST00000300747	ENSG00000167333	TRIM68	FALSE	FALSE
chr11	4600447	A	C	ENST00000300747	ENSG00000167333	TRIM68	FALSE	FALSE
chr11	4600447	A	T	ENST00000300747	ENSG00000167333	TRIM68	FALSE	FALSE
chr11	4600464	C	A	ENST00000300747	ENSG00000167333	TRIM68	FALSE	FALSE
chr11	4600487	A	T	ENST00000300747	ENSG00000167333	TRIM68	FALSE	FALSE
chr11	4600501	G	C	ENST00000300747	ENSG00000167333	TRIM68	FALSE	FALSE
chr11	4600501	G	T	ENST00000300747	ENSG00000167333	TRIM68	FALSE	FALSE
chr11	4600506	C	A	ENST00000300747	ENSG00000167333	TRIM68	FALSE	FALSE
chr11	4600521	G	A	ENST00000300747	ENSG00000167333	TRIM68	FALSE	FALSE
chr11	4600522	G	C	ENST00000300747	ENSG00000167333	TRIM68	FALSE	FALSE
chr11	4600522	G	T	ENST00000300747	ENSG00000167333	TRIM68	FALSE	FALSE
chr11	4600527	C	A	ENST00000300747	ENSG00000167333	TRIM68	FALSE	FALSE
chr11	4600533	C	A	ENST00000300747	ENSG00000167333	TRIM68	FALSE	FALSE
chr11	4600536	T	A	ENST00000300747	ENSG00000167333	TRIM68	FALSE	FALSE
chr11	4600552	C	T	ENST00000300747	ENSG00000167333	TRIM68	FALSE	FALSE
chr11	4600553	C	T	ENST00000300747	ENSG00000167333	TRIM68	FALSE	FALSE
chr11	4600560	C	A	ENST00000300747	ENSG00000167333	TRIM68	FALSE	FALSE
chr11	4600561	A	C	ENST00000300747	ENSG00000167333	TRIM68	FALSE	FALSE
chr11	4600561	A	T	ENST00000300747	ENSG00000167333	TRIM68	FALSE	FALSE
chr11	4600574	A	C	ENST00000300747	ENSG00000167333	TRIM68	FALSE	FALSE
chr11	4600574	A	T	ENST00000300747	ENSG00000167333	TRIM68	FALSE	FALSE
chr11	4600576	G	C	ENST00000300747	ENSG00000167333	TRIM68	FALSE	FALSE
chr11	4600576	G	T	ENST00000300747	ENSG00000167333	TRIM68	FALSE	FALSE
chr11	4600587	C	A	ENST00000300747	ENSG00000167333	TRIM68	FALSE	FALSE
chr11	4600590	T	A	ENST00000300747	ENSG00000167333	TRIM68	FALSE	FALSE
chr11	4600605	G	A	ENST00000300747	ENSG00000167333	TRIM68	FALSE	FALSE
chr11	4600608	T	A	ENST00000300747	ENSG00000167333	TRIM68	FALSE	FALSE
chr11	4600609	A	T	ENST00000300747	ENSG00000167333	TRIM68	FALSE	FALSE
chr11	4600617	C	A	ENST00000300747	ENSG00000167333	TRIM68	FALSE	FALSE
chr11	4600624	C	T	ENST00000300747	ENSG00000167333	TRIM68	FALSE	FALSE
chr11	4600625	C	T	ENST00000300747	ENSG00000167333	TRIM68	FALSE	FALSE
chr11	4600629	C	A	ENST00000300747	ENSG00000167333	TRIM68	FALSE	FALSE
chr11	4600641	C	A	ENST00000300747	ENSG00000167333	TRIM68	FALSE	FALSE
chr11	4600647	C	A	ENST00000300747	ENSG00000167333	TRIM68	FALSE	FALSE
chr11	4600653	C	A	ENST00000300747	ENSG00000167333	TRIM68	FALSE	FALSE
chr11	4600654	C	T	ENST00000300747	ENSG00000167333	TRIM68	FALSE	FALSE
chr11	4600655	C	T	ENST00000300747	ENSG00000167333	TRIM68	FALSE	FALSE
chr11	4600657	G	C	ENST00000300747	ENSG00000167333	TRIM68	FALSE	FALSE
chr11	4600657	G	T	ENST00000300747	ENSG00000167333	TRIM68	FALSE	FALSE
chr11	4600670	G	C	ENST00000300747	ENSG00000167333	TRIM68	FALSE	FALSE
chr11	4600670	G	T	ENST00000300747	ENSG00000167333	TRIM68	FALSE	FALSE
chr11	4600678	G	T	ENST00000300747	ENSG00000167333	TRIM68	FALSE	FALSE
chr11	4600683	G	A	ENST00000300747	ENSG00000167333	TRIM68	FALSE	FALSE
chr11	4600689	C	A	ENST00000300747	ENSG00000167333	TRIM68	FALSE	FALSE
chr11	4600702	A	C	ENST00000300747	ENSG00000167333	TRIM68	FALSE	FALSE
chr11	4600702	A	T	ENST00000300747	ENSG00000167333	TRIM68	FALSE	FALSE
chr11	4600708	G	C	ENST00000300747	ENSG00000167333	TRIM68	FALSE	FALSE
chr11	4600708	G	T	ENST00000300747	ENSG00000167333	TRIM68	FALSE	FALSE
chr11	4600716	T	A	ENST00000300747	ENSG00000167333	TRIM68	FALSE	FALSE
chr11	4600719	C	A	ENST00000300747	ENSG00000167333	TRIM68	FALSE	FALSE
chr11	4600737	T	A	ENST00000300747	ENSG00000167333	TRIM68	FALSE	FALSE
chr11	4600740	G	A	ENST00000300747	ENSG00000167333	TRIM68	FALSE	FALSE
chr11	4600752	C	A	ENST00000300747	ENSG00000167333	TRIM68	FALSE	FALSE
chr11	4600753	A	C	ENST00000300747	ENSG00000167333	TRIM68	FALSE	FALSE
chr11	4600753	A	T	ENST00000300747	ENSG00000167333	TRIM68	FALSE	FALSE
chr11	4600767	T	A	ENST00000300747	ENSG00000167333	TRIM68	FALSE	FALSE
chr11	4600770	T	A	ENST00000300747	ENSG00000167333	TRIM68	FALSE	FALSE
chr11	4600776	C	A	ENST00000300747	ENSG00000167333	TRIM68	FALSE	FALSE
chr11	4600795	G	C	ENST00000300747	ENSG00000167333	TRIM68	FALSE	FALSE
chr11	4600795	G	T	ENST00000300747	ENSG00000167333	TRIM68	FALSE	FALSE
chr11	4600814	A	T	ENST00000300747	ENSG00000167333	TRIM68	FALSE	FALSE
chr11	4600827	C	A	ENST00000300747	ENSG00000167333	TRIM68	TRUE	FALSE
chr11	4600827	C	G	ENST00000300747	ENSG00000167333	TRIM68	TRUE	FALSE
chr11	4600827	C	T	ENST00000300747	ENSG00000167333	TRIM68	TRUE	FALSE
chr11	4600828	T	A	ENST00000300747	ENSG00000167333	TRIM68	TRUE	FALSE
chr11	4600828	T	C	ENST00000300747	ENSG00000167333	TRIM68	TRUE	FALSE
chr11	4600828	T	G	ENST00000300747	ENSG00000167333	TRIM68	TRUE	FALSE
chr11	4601025	A	C	ENST00000300747	ENSG00000167333	TRIM68	TRUE	FALSE
chr11	4601025	A	G	ENST00000300747	ENSG00000167333	TRIM68	TRUE	FALSE
chr11	4601025	A	T	ENST00000300747	ENSG00000167333	TRIM68	TRUE	FALSE
chr11	4601026	C	A	ENST00000300747	ENSG00000167333	TRIM68	TRUE	FALSE
chr11	4601026	C	G	ENST00000300747	ENSG00000167333	TRIM68	TRUE	FALSE
chr11	4601026	C	T	ENST00000300747	ENSG00000167333	TRIM68	TRUE	FALSE
chr11	4601031	A	C	ENST00000300747	ENSG00000167333	TRIM68	FALSE	FALSE
chr11	4601031	A	T	ENST00000300747	ENSG00000167333	TRIM68	FALSE	FALSE
chr11	4601039	T	A	ENST00000300747	ENSG00000167333	TRIM68	FALSE	FALSE
chr11	4601048	C	A	ENST00000300747	ENSG00000167333	TRIM68	FALSE	FALSE
chr11	4601051	T	A	ENST00000300747	ENSG00000167333	TRIM68	FALSE	FALSE
chr11	4601067	G	T	ENST00000300747	ENSG00000167333	TRIM68	FALSE	FALSE
chr11	4601078	T	A	ENST00000300747	ENSG00000167333	TRIM68	TRUE	TRUE
chr11	4601080	A	T	ENST00000300747	ENSG00000167333	TRIM68	TRUE	TRUE
chr11	4601084	C	A	ENST00000300747	ENSG00000167333	TRIM68	TRUE	TRUE
chr11	4601099	C	A	ENST00000300747	ENSG00000167333	TRIM68	TRUE	TRUE
chr11	4601105	G	A	ENST00000300747	ENSG00000167333	TRIM68	TRUE	TRUE
chr11	4601108	G	A	ENST00000300747	ENSG00000167333	TRIM68	TRUE	TRUE
chr11	4601110	A	T	ENST00000300747	ENSG00000167333	TRIM68	TRUE	TRUE
chr11	4601115	C	T	ENST00000300747	ENSG00000167333	TRIM68	TRUE	TRUE
chr11	4601116	C	T	ENST00000300747	ENSG00000167333	TRIM68	TRUE	TRUE
chr11	4601123	T	A	ENST00000300747	ENSG00000167333	TRIM68	TRUE	TRUE
chr11	4601128	C	A	ENST00000300747	ENSG00000167333	TRIM68	TRUE	FALSE
chr11	4601128	C	G	ENST00000300747	ENSG00000167333	TRIM68	TRUE	FALSE
chr11	4601128	C	T	ENST00000300747	ENSG00000167333	TRIM68	TRUE	FALSE
chr11	4601129	T	A	ENST00000300747	ENSG00000167333	TRIM68	TRUE	FALSE
chr11	4601129	T	C	ENST00000300747	ENSG00000167333	TRIM68	TRUE	FALSE
chr11	4601129	T	G	ENST00000300747	ENSG00000167333	TRIM68	TRUE	FALSE
chr11	4601662	A	C	ENST00000300747	ENSG00000167333	TRIM68	TRUE	FALSE
chr11	4601662	A	G	ENST00000300747	ENSG00000167333	TRIM68	TRUE	FALSE
chr11	4601662	A	T	ENST00000300747	ENSG00000167333	TRIM68	TRUE	FALSE
chr11	4601663	C	A	ENST00000300747	ENSG00000167333	TRIM68	TRUE	FALSE
chr11	4601663	C	G	ENST00000300747	ENSG00000167333	TRIM68	TRUE	FALSE
chr11	4601663	C	T	ENST00000300747	ENSG00000167333	TRIM68	TRUE	FALSE
chr11	4601670	A	C	ENST00000300747	ENSG00000167333	TRIM68	TRUE	TRUE
chr11	4601670	A	T	ENST00000300747	ENSG00000167333	TRIM68	TRUE	TRUE
chr11	4601677	C	A	ENST00000300747	ENSG00000167333	TRIM68	TRUE	TRUE
chr11	4601680	G	A	ENST00000300747	ENSG00000167333	TRIM68	TRUE	TRUE
chr11	4601687	C	A	ENST00000300747	ENSG00000167333	TRIM68	TRUE	FALSE
chr11	4601687	C	G	ENST00000300747	ENSG00000167333	TRIM68	TRUE	FALSE
chr11	4601687	C	T	ENST00000300747	ENSG00000167333	TRIM68	TRUE	FALSE
chr11	4601688	T	A	ENST00000300747	ENSG00000167333	TRIM68	TRUE	FALSE
chr11	4601688	T	C	ENST00000300747	ENSG00000167333	TRIM68	TRUE	FALSE
chr11	4601688	T	G	ENST00000300747	ENSG00000167333	TRIM68	TRUE	FALSE
chr11	4602150	A	C	ENST00000300747	ENSG00000167333	TRIM68	TRUE	FALSE
chr11	4602150	A	G	ENST00000300747	ENSG00000167333	TRIM68	FALSE	FALSE
chr11	4602150	A	T	ENST00000300747	ENSG00000167333	TRIM68	TRUE	FALSE
chr11	4602151	C	A	ENST00000300747	ENSG00000167333	TRIM68	TRUE	FALSE
chr11	4602151	C	G	ENST00000300747	ENSG00000167333	TRIM68	TRUE	FALSE
chr11	4602151	C	T	ENST00000300747	ENSG00000167333	TRIM68	TRUE	FALSE
chr11	4602154	G	A	ENST00000300747	ENSG00000167333	TRIM68	TRUE	TRUE
chr11	4602156	A	T	ENST00000300747	ENSG00000167333	TRIM68	TRUE	TRUE
chr11	4602161	C	T	ENST00000300747	ENSG00000167333	TRIM68	TRUE	TRUE
chr11	4602162	C	T	ENST00000300747	ENSG00000167333	TRIM68	TRUE	TRUE
chr11	4602178	G	A	ENST00000300747	ENSG00000167333	TRIM68	TRUE	TRUE
chr11	4602180	G	T	ENST00000300747	ENSG00000167333	TRIM68	TRUE	TRUE
chr11	4602187	C	A	ENST00000300747	ENSG00000167333	TRIM68	TRUE	TRUE
chr11	4602190	T	A	ENST00000300747	ENSG00000167333	TRIM68	TRUE	TRUE
chr11	4602192	A	T	ENST00000300747	ENSG00000167333	TRIM68	TRUE	TRUE
chr11	4602196	C	A	ENST00000300747	ENSG00000167333	TRIM68	TRUE	TRUE
chr11	4602209	C	T	ENST00000300747	ENSG00000167333	TRIM68	TRUE	TRUE
chr11	4602210	C	T	ENST00000300747	ENSG00000167333	TRIM68	TRUE	TRUE
chr11	4602220	G	A	ENST00000300747	ENSG00000167333	TRIM68	TRUE	TRUE
chr11	4602226	G	A	ENST00000300747	ENSG00000167333	TRIM68	TRUE	TRUE
chr11	4602229	G	A	ENST00000300747	ENSG00000167333	TRIM68	TRUE	TRUE
chr11	4602238	C	A	ENST00000300747	ENSG00000167333	TRIM68	TRUE	TRUE
chr11	4602249	A	T	ENST00000300747	ENSG00000167333	TRIM68	TRUE	TRUE
chr11	4602253	C	A	ENST00000300747	ENSG00000167333	TRIM68	TRUE	TRUE
chr11	4602259	T	A	ENST00000300747	ENSG00000167333	TRIM68	TRUE	TRUE
chr11	4602262	G	A	ENST00000300747	ENSG00000167333	TRIM68	TRUE	TRUE
chr11	4602271	C	A	ENST00000300747	ENSG00000167333	TRIM68	TRUE	TRUE
chr11	4602280	C	A	ENST00000300747	ENSG00000167333	TRIM68	TRUE	TRUE
chr11	4602286	G	A	ENST00000300747	ENSG00000167333	TRIM68	TRUE	TRUE
chr11	4602313	C	A	ENST00000300747	ENSG00000167333	TRIM68	TRUE	TRUE
chr11	4602325	G	A	ENST00000300747	ENSG00000167333	TRIM68	TRUE	TRUE
chr11	4602340	G	A	ENST00000300747	ENSG00000167333	TRIM68	TRUE	TRUE
chr11	4602343	T	A	ENST00000300747	ENSG00000167333	TRIM68	TRUE	TRUE
chr11	4602346	T	A	ENST00000300747	ENSG00000167333	TRIM68	TRUE	TRUE
chr11	4602349	C	A	ENST00000300747	ENSG00000167333	TRIM68	TRUE	TRUE
chr11	4602354	A	C	ENST00000300747	ENSG00000167333	TRIM68	TRUE	TRUE
chr11	4602354	A	T	ENST00000300747	ENSG00000167333	TRIM68	TRUE	TRUE
chr11	4602358	G	A	ENST00000300747	ENSG00000167333	TRIM68	TRUE	TRUE
chr11	4602361	G	A	ENST00000300747	ENSG00000167333	TRIM68	TRUE	TRUE
chr11	4602362	G	C	ENST00000300747	ENSG00000167333	TRIM68	TRUE	TRUE
chr11	4602362	G	T	ENST00000300747	ENSG00000167333	TRIM68	TRUE	TRUE
chr11	4602367	T	A	ENST00000300747	ENSG00000167333	TRIM68	TRUE	TRUE
chr11	4602370	C	A	ENST00000300747	ENSG00000167333	TRIM68	TRUE	TRUE
chr11	4602376	C	A	ENST00000300747	ENSG00000167333	TRIM68	TRUE	TRUE
chr11	4602377	C	T	ENST00000300747	ENSG00000167333	TRIM68	TRUE	TRUE
chr11	4602378	C	T	ENST00000300747	ENSG00000167333	TRIM68	TRUE	TRUE
chr11	4602391	G	A	ENST00000300747	ENSG00000167333	TRIM68	TRUE	TRUE
chr11	4602394	T	A	ENST00000300747	ENSG00000167333	TRIM68	TRUE	TRUE
chr11	4602397	G	A	ENST00000300747	ENSG00000167333	TRIM68	TRUE	TRUE
chr11	4602403	C	A	ENST00000300747	ENSG00000167333	TRIM68	TRUE	TRUE
chr11	4602409	G	A	ENST00000300747	ENSG00000167333	TRIM68	TRUE	TRUE
chr11	4602413	C	A	ENST00000300747	ENSG00000167333	TRIM68	TRUE	FALSE
chr11	4602413	C	G	ENST00000300747	ENSG00000167333	TRIM68	TRUE	FALSE
chr11	4602413	C	T	ENST00000300747	ENSG00000167333	TRIM68	TRUE	FALSE
chr11	4602414	T	A	ENST00000300747	ENSG00000167333	TRIM68	TRUE	FALSE
chr11	4602414	T	C	ENST00000300747	ENSG00000167333	TRIM68	TRUE	FALSE
chr11	4602414	T	G	ENST00000300747	ENSG00000167333	TRIM68	TRUE	FALSE
chr11	4603243	G	A	ENST00000300747	ENSG00000167333	TRIM68	FALSE	FALSE
chr11	4603243	G	C	ENST00000300747	ENSG00000167333	TRIM68	TRUE	FALSE
chr11	4603243	G	T	ENST00000300747	ENSG00000167333	TRIM68	TRUE	FALSE
chr11	4603244	C	A	ENST00000300747	ENSG00000167333	TRIM68	TRUE	FALSE
chr11	4603244	C	G	ENST00000300747	ENSG00000167333	TRIM68	TRUE	FALSE
chr11	4603244	C	T	ENST00000300747	ENSG00000167333	TRIM68	TRUE	FALSE
chr11	4603247	T	A	ENST00000300747	ENSG00000167333	TRIM68	TRUE	TRUE
chr11	4603248	C	T	ENST00000300747	ENSG00000167333	TRIM68	TRUE	TRUE
chr11	4603249	C	T	ENST00000300747	ENSG00000167333	TRIM68	TRUE	TRUE
chr11	4603262	G	A	ENST00000300747	ENSG00000167333	TRIM68	TRUE	TRUE
chr11	4603265	T	A	ENST00000300747	ENSG00000167333	TRIM68	TRUE	TRUE
chr11	4603271	C	A	ENST00000300747	ENSG00000167333	TRIM68	TRUE	TRUE
chr11	4603280	C	A	ENST00000300747	ENSG00000167333	TRIM68	TRUE	TRUE
chr11	4603286	T	A	ENST00000300747	ENSG00000167333	TRIM68	TRUE	TRUE
chr11	4603287	C	T	ENST00000300747	ENSG00000167333	TRIM68	TRUE	TRUE
chr11	4603288	C	T	ENST00000300747	ENSG00000167333	TRIM68	TRUE	TRUE
chr11	4603295	C	A	ENST00000300747	ENSG00000167333	TRIM68	TRUE	TRUE
chr11	4603298	C	A	ENST00000300747	ENSG00000167333	TRIM68	TRUE	TRUE
chr11	4603301	G	A	ENST00000300747	ENSG00000167333	TRIM68	TRUE	TRUE
chr11	4603304	C	A	ENST00000300747	ENSG00000167333	TRIM68	TRUE	TRUE
chr11	4603307	T	A	ENST00000300747	ENSG00000167333	TRIM68	TRUE	TRUE
chr11	4603310	T	A	ENST00000300747	ENSG00000167333	TRIM68	TRUE	TRUE
chr11	4603319	C	A	ENST00000300747	ENSG00000167333	TRIM68	TRUE	TRUE
chr11	4603328	C	A	ENST00000300747	ENSG00000167333	TRIM68	TRUE	TRUE
chr11	4603337	C	A	ENST00000300747	ENSG00000167333	TRIM68	TRUE	TRUE
chr11	4603338	C	T	ENST00000300747	ENSG00000167333	TRIM68	TRUE	TRUE
chr11	4603339	C	T	ENST00000300747	ENSG00000167333	TRIM68	TRUE	TRUE
chr11	4603341	C	A	ENST00000300747	ENSG00000167333	TRIM68	TRUE	FALSE
chr11	4603341	C	G	ENST00000300747	ENSG00000167333	TRIM68	TRUE	FALSE
chr11	4603341	C	T	ENST00000300747	ENSG00000167333	TRIM68	TRUE	FALSE
chr11	4603342	T	A	ENST00000300747	ENSG00000167333	TRIM68	TRUE	FALSE
chr11	4603342	T	C	ENST00000300747	ENSG00000167333	TRIM68	TRUE	FALSE
chr11	4603342	T	G	ENST00000300747	ENSG00000167333	TRIM68	TRUE	FALSE
chr11	4605077	A	C	ENST00000300747	ENSG00000167333	TRIM68	TRUE	FALSE
chr11	4605077	A	G	ENST00000300747	ENSG00000167333	TRIM68	TRUE	FALSE
chr11	4605077	A	T	ENST00000300747	ENSG00000167333	TRIM68	TRUE	FALSE
chr11	4605078	C	A	ENST00000300747	ENSG00000167333	TRIM68	TRUE	FALSE
chr11	4605078	C	G	ENST00000300747	ENSG00000167333	TRIM68	TRUE	FALSE
chr11	4605078	C	T	ENST00000300747	ENSG00000167333	TRIM68	TRUE	FALSE
chr11	4605081	T	A	ENST00000300747	ENSG00000167333	TRIM68	TRUE	TRUE
chr11	4605082	G	C	ENST00000300747	ENSG00000167333	TRIM68	TRUE	TRUE
chr11	4605082	G	T	ENST00000300747	ENSG00000167333	TRIM68	TRUE	TRUE
chr11	4605087	C	A	ENST00000300747	ENSG00000167333	TRIM68	TRUE	TRUE
chr11	4605088	C	T	ENST00000300747	ENSG00000167333	TRIM68	TRUE	TRUE
chr11	4605089	C	T	ENST00000300747	ENSG00000167333	TRIM68	TRUE	TRUE
chr11	4605102	C	A	ENST00000300747	ENSG00000167333	TRIM68	TRUE	TRUE
chr11	4605126	C	A	ENST00000300747	ENSG00000167333	TRIM68	TRUE	TRUE
chr11	4605132	C	A	ENST00000300747	ENSG00000167333	TRIM68	TRUE	TRUE
chr11	4605141	G	A	ENST00000300747	ENSG00000167333	TRIM68	TRUE	TRUE
chr11	4605145	G	T	ENST00000300747	ENSG00000167333	TRIM68	TRUE	TRUE
chr11	4605153	C	A	ENST00000300747	ENSG00000167333	TRIM68	TRUE	TRUE
chr11	4605154	A	T	ENST00000300747	ENSG00000167333	TRIM68	TRUE	TRUE
chr11	4605164	A	T	ENST00000300747	ENSG00000167333	TRIM68	TRUE	TRUE
chr11	4605174	C	A	ENST00000300747	ENSG00000167333	TRIM68	TRUE	TRUE
chr11	4605177	T	A	ENST00000300747	ENSG00000167333	TRIM68	TRUE	TRUE
chr11	4605178	G	T	ENST00000300747	ENSG00000167333	TRIM68	TRUE	TRUE
chr11	4605189	T	A	ENST00000300747	ENSG00000167333	TRIM68	TRUE	TRUE
chr11	4605195	T	A	ENST00000300747	ENSG00000167333	TRIM68	TRUE	TRUE
chr11	4605198	C	A	ENST00000300747	ENSG00000167333	TRIM68	TRUE	TRUE
chr11	4605210	C	A	ENST00000300747	ENSG00000167333	TRIM68	TRUE	TRUE
chr11	4605211	A	T	ENST00000300747	ENSG00000167333	TRIM68	TRUE	TRUE
chr11	4605225	T	A	ENST00000300747	ENSG00000167333	TRIM68	TRUE	TRUE
chr11	4605237	C	A	ENST00000300747	ENSG00000167333	TRIM68	TRUE	TRUE
chr11	4605264	T	A	ENST00000300747	ENSG00000167333	TRIM68	TRUE	TRUE
chr11	4605267	C	A	ENST00000300747	ENSG00000167333	TRIM68	TRUE	TRUE
chr11	4605285	G	A	ENST00000300747	ENSG00000167333	TRIM68	TRUE	TRUE
chr11	4605286	C	T	ENST00000300747	ENSG00000167333	TRIM68	TRUE	TRUE
chr11	4605287	C	T	ENST00000300747	ENSG00000167333	TRIM68	TRUE	TRUE
chr11	4605312	G	A	ENST00000300747	ENSG00000167333	TRIM68	TRUE	TRUE
chr11	4605324	G	A	ENST00000300747	ENSG00000167333	TRIM68	TRUE	TRUE
chr11	4605325	A	T	ENST00000300747	ENSG00000167333	TRIM68	TRUE	TRUE
chr11	4605334	A	T	ENST00000300747	ENSG00000167333	TRIM68	TRUE	TRUE
chr11	4605340	G	C	ENST00000300747	ENSG00000167333	TRIM68	TRUE	TRUE
chr11	4605340	G	T	ENST00000300747	ENSG00000167333	TRIM68	TRUE	TRUE
chr11	4605346	C	T	ENST00000300747	ENSG00000167333	TRIM68	TRUE	TRUE
chr11	4605347	C	T	ENST00000300747	ENSG00000167333	TRIM68	TRUE	TRUE
chr11	4605354	G	A	ENST00000300747	ENSG00000167333	TRIM68	TRUE	TRUE
chr11	4605360	C	A	ENST00000300747	ENSG00000167333	TRIM68	TRUE	TRUE
chr11	4605363	C	A	ENST00000300747	ENSG00000167333	TRIM68	TRUE	TRUE
chr11	4605372	C	A	ENST00000300747	ENSG00000167333	TRIM68	TRUE	TRUE
chr11	4605373	C	T	ENST00000300747	ENSG00000167333	TRIM68	TRUE	TRUE
chr11	4605374	C	T	ENST00000300747	ENSG00000167333	TRIM68	TRUE	TRUE
chr11	4605381	C	A	ENST00000300747	ENSG00000167333	TRIM68	TRUE	TRUE
chr11	4605388	A	T	ENST00000300747	ENSG00000167333	TRIM68	TRUE	TRUE
chr11	4605397	G	T	ENST00000300747	ENSG00000167333	TRIM68	TRUE	TRUE
chr11	4605412	A	T	ENST00000300747	ENSG00000167333	TRIM68	TRUE	TRUE
chr11	4605432	C	A	ENST00000300747	ENSG00000167333	TRIM68	TRUE	TRUE
chr11	4605448	A	T	ENST00000300747	ENSG00000167333	TRIM68	TRUE	FALSE
chr11	4605457	A	T	ENST00000300747	ENSG00000167333	TRIM68	FALSE	FALSE
chr11	4605468	C	A	ENST00000300747	ENSG00000167333	TRIM68	FALSE	FALSE
chr11	4605471	C	A	ENST00000300747	ENSG00000167333	TRIM68	FALSE	FALSE
chr11	4605483	C	A	ENST00000300747	ENSG00000167333	TRIM68	FALSE	FALSE
chr11	4605488	A	T	ENST00000300747	ENSG00000167333	TRIM68	FALSE	FALSE
chr11	4605562	C	A	ENST00000300747	ENSG00000167333	TRIM68	TRUE	FALSE
chr11	4605562	C	G	ENST00000300747	ENSG00000167333	TRIM68	TRUE	FALSE
chr11	4605562	C	T	ENST00000300747	ENSG00000167333	TRIM68	TRUE	FALSE
chr11	4605563	T	A	ENST00000300747	ENSG00000167333	TRIM68	TRUE	FALSE
chr11	4605563	T	C	ENST00000300747	ENSG00000167333	TRIM68	TRUE	FALSE
chr11	4605563	T	G	ENST00000300747	ENSG00000167333	TRIM68	TRUE	FALSE
chr11	4608025	A	C	ENST00000300747	ENSG00000167333	TRIM68	FALSE	FALSE
chr11	4608025	A	G	ENST00000300747	ENSG00000167333	TRIM68	FALSE	FALSE
chr11	4608025	A	T	ENST00000300747	ENSG00000167333	TRIM68	FALSE	FALSE
chr11	4608026	C	A	ENST00000300747	ENSG00000167333	TRIM68	FALSE	FALSE
chr11	4608026	C	G	ENST00000300747	ENSG00000167333	TRIM68	FALSE	FALSE
chr11	4608026	C	T	ENST00000300747	ENSG00000167333	TRIM68	FALSE	FALSE
chr11	4637754	G	A	ENST00000641817	ENSG00000197428	OR51D1	FALSE	FALSE
chr11	4637754	G	C	ENST00000641817	ENSG00000197428	OR51D1	FALSE	FALSE
chr11	4637754	G	T	ENST00000641817	ENSG00000197428	OR51D1	FALSE	FALSE
chr11	4637755	C	A	ENST00000641817	ENSG00000197428	OR51D1	FALSE	FALSE
chr11	4637755	C	G	ENST00000641817	ENSG00000197428	OR51D1	FALSE	FALSE
chr11	4637755	C	T	ENST00000641817	ENSG00000197428	OR51D1	FALSE	FALSE
chr11	4639775	A	C	ENST00000641817	ENSG00000197428	OR51D1	TRUE	FALSE
chr11	4639775	A	G	ENST00000641817	ENSG00000197428	OR51D1	TRUE	FALSE
chr11	4639775	A	T	ENST00000641817	ENSG00000197428	OR51D1	TRUE	FALSE
chr11	4639776	G	A	ENST00000641817	ENSG00000197428	OR51D1	TRUE	FALSE
chr11	4639776	G	C	ENST00000641817	ENSG00000197428	OR51D1	TRUE	FALSE
chr11	4639776	G	T	ENST00000641817	ENSG00000197428	OR51D1	TRUE	FALSE
chr11	4639794	C	T	ENST00000641817	ENSG00000197428	OR51D1	FALSE	FALSE
chr11	4639797	A	T	ENST00000641817	ENSG00000197428	OR51D1	FALSE	FALSE
chr11	4639803	C	T	ENST00000641817	ENSG00000197428	OR51D1	FALSE	FALSE
chr11	4639810	T	A	ENST00000641817	ENSG00000197428	OR51D1	FALSE	FALSE
chr11	4639831	C	A	ENST00000641817	ENSG00000197428	OR51D1	FALSE	FALSE
chr11	4639831	C	G	ENST00000641817	ENSG00000197428	OR51D1	FALSE	FALSE
chr11	4639836	G	T	ENST00000641817	ENSG00000197428	OR51D1	FALSE	FALSE
chr11	4639859	C	A	ENST00000641817	ENSG00000197428	OR51D1	FALSE	FALSE
chr11	4639859	C	G	ENST00000641817	ENSG00000197428	OR51D1	FALSE	FALSE
chr11	4639867	T	A	ENST00000641817	ENSG00000197428	OR51D1	FALSE	FALSE
chr11	4639906	G	A	ENST00000641817	ENSG00000197428	OR51D1	FALSE	FALSE
chr11	4639907	G	A	ENST00000641817	ENSG00000197428	OR51D1	FALSE	FALSE
chr11	4639925	T	A	ENST00000641817	ENSG00000197428	OR51D1	FALSE	FALSE
chr11	4639934	T	A	ENST00000641817	ENSG00000197428	OR51D1	FALSE	FALSE
chr11	4639934	T	G	ENST00000641817	ENSG00000197428	OR51D1	FALSE	FALSE
chr11	4639939	T	A	ENST00000641817	ENSG00000197428	OR51D1	FALSE	FALSE
chr11	4639983	G	T	ENST00000641817	ENSG00000197428	OR51D1	FALSE	FALSE
chr11	4639989	C	T	ENST00000641817	ENSG00000197428	OR51D1	FALSE	FALSE
chr11	4639998	G	T	ENST00000641817	ENSG00000197428	OR51D1	FALSE	FALSE
chr11	4640009	C	A	ENST00000641817	ENSG00000197428	OR51D1	FALSE	FALSE
chr11	4640009	C	G	ENST00000641817	ENSG00000197428	OR51D1	FALSE	FALSE
chr11	4640067	A	T	ENST00000641817	ENSG00000197428	OR51D1	FALSE	FALSE
chr11	4640097	C	T	ENST00000641817	ENSG00000197428	OR51D1	FALSE	FALSE
chr11	4640100	G	T	ENST00000641817	ENSG00000197428	OR51D1	FALSE	FALSE
chr11	4640106	G	T	ENST00000641817	ENSG00000197428	OR51D1	FALSE	FALSE
chr11	4640120	C	A	ENST00000641817	ENSG00000197428	OR51D1	FALSE	FALSE
chr11	4640127	C	T	ENST00000641817	ENSG00000197428	OR51D1	FALSE	FALSE
chr11	4640152	C	A	ENST00000641817	ENSG00000197428	OR51D1	FALSE	FALSE
chr11	4640152	C	G	ENST00000641817	ENSG00000197428	OR51D1	FALSE	FALSE
chr11	4640160	G	T	ENST00000641817	ENSG00000197428	OR51D1	FALSE	FALSE
chr11	4640164	C	A	ENST00000641817	ENSG00000197428	OR51D1	FALSE	FALSE
chr11	4640164	C	G	ENST00000641817	ENSG00000197428	OR51D1	FALSE	FALSE
chr11	4640210	C	A	ENST00000641817	ENSG00000197428	OR51D1	FALSE	FALSE
chr11	4640218	T	A	ENST00000641817	ENSG00000197428	OR51D1	FALSE	FALSE
chr11	4640246	T	A	ENST00000641817	ENSG00000197428	OR51D1	FALSE	FALSE
chr11	4640256	A	T	ENST00000641817	ENSG00000197428	OR51D1	FALSE	FALSE
chr11	4640262	G	T	ENST00000641817	ENSG00000197428	OR51D1	FALSE	FALSE
chr11	4640319	A	T	ENST00000641817	ENSG00000197428	OR51D1	FALSE	FALSE
chr11	4640323	G	A	ENST00000641817	ENSG00000197428	OR51D1	FALSE	FALSE
chr11	4640324	G	A	ENST00000641817	ENSG00000197428	OR51D1	FALSE	FALSE
chr11	4640326	T	A	ENST00000641817	ENSG00000197428	OR51D1	FALSE	FALSE
chr11	4640333	C	A	ENST00000641817	ENSG00000197428	OR51D1	FALSE	FALSE
chr11	4640333	C	G	ENST00000641817	ENSG00000197428	OR51D1	FALSE	FALSE
chr11	4640336	C	A	ENST00000641817	ENSG00000197428	OR51D1	FALSE	FALSE
chr11	4640337	C	T	ENST00000641817	ENSG00000197428	OR51D1	FALSE	FALSE
chr11	4640366	T	A	ENST00000641817	ENSG00000197428	OR51D1	FALSE	FALSE
chr11	4640373	C	T	ENST00000641817	ENSG00000197428	OR51D1	FALSE	FALSE
chr11	4640385	A	T	ENST00000641817	ENSG00000197428	OR51D1	FALSE	FALSE
chr11	4640396	T	A	ENST00000641817	ENSG00000197428	OR51D1	FALSE	FALSE
chr11	4640423	T	A	ENST00000641817	ENSG00000197428	OR51D1	FALSE	FALSE
chr11	4640423	T	G	ENST00000641817	ENSG00000197428	OR51D1	FALSE	FALSE
chr11	4640424	G	T	ENST00000641817	ENSG00000197428	OR51D1	FALSE	FALSE
chr11	4640443	C	A	ENST00000641817	ENSG00000197428	OR51D1	FALSE	FALSE
chr11	4640443	C	G	ENST00000641817	ENSG00000197428	OR51D1	FALSE	FALSE
chr11	4640479	C	A	ENST00000641817	ENSG00000197428	OR51D1	FALSE	FALSE
chr11	4640479	C	G	ENST00000641817	ENSG00000197428	OR51D1	FALSE	FALSE
chr11	4640483	T	A	ENST00000641817	ENSG00000197428	OR51D1	FALSE	FALSE
chr11	4640483	T	G	ENST00000641817	ENSG00000197428	OR51D1
chr11	4640497	G	A	ENST00000641817	ENSG00000197428	OR51D1	FALSE	FALSE
chr11	4640498	G	A	ENST00000641817	ENSG00000197428	OR51D1	FALSE	FALSE
chr11	4640506	T	A	ENST00000641817	ENSG00000197428	OR51D1	FALSE	FALSE
chr11	4640508	G	T	ENST00000641817	ENSG00000197428	OR51D1	FALSE	FALSE
chr11	4640535	A	T	ENST00000641817	ENSG00000197428	OR51D1	FALSE	FALSE
chr11	4640552	C	A	ENST00000641817	ENSG00000197428	OR51D1	FALSE	FALSE
chr11	4640567	T	A	ENST00000641817	ENSG00000197428	OR51D1	FALSE	FALSE
chr11	4640585	T	A	ENST00000641817	ENSG00000197428	OR51D1	FALSE	FALSE
chr11	4640585	T	G	ENST00000641817	ENSG00000197428	OR51D1	FALSE	FALSE
chr11	4640605	C	A	ENST00000641817	ENSG00000197428	OR51D1	FALSE	FALSE
chr11	4640666	C	A	ENST00000641817	ENSG00000197428	OR51D1	FALSE	FALSE
chr11	4640666	C	G	ENST00000641817	ENSG00000197428	OR51D1	FALSE	FALSE
chr11	4640668	T	A	ENST00000641817	ENSG00000197428	OR51D1	FALSE	FALSE
chr11	4640702	T	A	ENST00000641817	ENSG00000197428	OR51D1	FALSE	FALSE
chr11	4640702	T	G	ENST00000641817	ENSG00000197428	OR51D1	FALSE	FALSE
chr11	4640703	G	T	ENST00000641817	ENSG00000197428	OR51D1	FALSE	FALSE
chr11	4640709	A	T	ENST00000641817	ENSG00000197428	OR51D1	FALSE	FALSE
chr11	4640715	A	T	ENST00000641817	ENSG00000197428	OR51D1	FALSE	FALSE
chr11	4640718	G	T	ENST00000641817	ENSG00000197428	OR51D1	FALSE	FALSE
chr11	4640726	T	A	ENST00000641817	ENSG00000197428	OR51D1	FALSE	FALSE
chr11	4640728	C	A	ENST00000641817	ENSG00000197428	OR51D1	FALSE	FALSE
chr11	4640728	C	G	ENST00000641817	ENSG00000197428	OR51D1	FALSE	FALSE
chr11	4640741	T	A	ENST00000641817	ENSG00000197428	OR51D1	FALSE	FALSE
chr11	4640749	C	A	ENST00000641817	ENSG00000197428	OR51D1	FALSE	FALSE
chr11	4640749	C	G	ENST00000641817	ENSG00000197428	OR51D1	FALSE	FALSE
chr11	4640751	C	T	ENST00000641817	ENSG00000197428	OR51D1	FALSE	FALSE
chr11	4640760	A	T	ENST00000641817	ENSG00000197428	OR51D1	FALSE	FALSE
chr11	4644031	G	A	ENST00000396952	ENSG00000180785	OR51E1	FALSE	FALSE
chr11	4644031	G	C	ENST00000396952	ENSG00000180785	OR51E1	FALSE	FALSE
chr11	4644031	G	T	ENST00000396952	ENSG00000180785	OR51E1	FALSE	FALSE
chr11	4644032	T	A	ENST00000396952	ENSG00000180785	OR51E1	FALSE	FALSE
chr11	4644032	T	C	ENST00000396952	ENSG00000180785	OR51E1	FALSE	FALSE
chr11	4644032	T	G	ENST00000396952	ENSG00000180785	OR51E1	FALSE	FALSE
chr11	4652486	A	C	ENST00000396952	ENSG00000180785	OR51E1	FALSE	FALSE
chr11	4652486	A	G	ENST00000396952	ENSG00000180785	OR51E1	FALSE	FALSE
chr11	4652486	A	T	ENST00000396952	ENSG00000180785	OR51E1	FALSE	FALSE
chr11	4652487	G	A	ENST00000396952	ENSG00000180785	OR51E1	FALSE	FALSE
chr11	4652487	G	C	ENST00000396952	ENSG00000180785	OR51E1	FALSE	FALSE
chr11	4652487	G	T	ENST00000396952	ENSG00000180785	OR51E1	FALSE	FALSE
chr11	4652551	G	T	ENST00000396952	ENSG00000180785	OR51E1	FALSE	FALSE
chr11	4652568	C	A	ENST00000396952	ENSG00000180785	OR51E1	FALSE	FALSE
chr11	4652568	C	G	ENST00000396952	ENSG00000180785	OR51E1	FALSE	FALSE
chr11	4652594	T	A	ENST00000396952	ENSG00000180785	OR51E1	FALSE	FALSE
chr11	4652594	T	G	ENST00000396952	ENSG00000180785	OR51E1	FALSE	FALSE
chr11	4652596	G	T	ENST00000396952	ENSG00000180785	OR51E1	FALSE	FALSE
chr11	4652599	G	T	ENST00000396952	ENSG00000180785	OR51E1	FALSE	FALSE
chr11	4652605	C	T	ENST00000396952	ENSG00000180785	OR51E1	FALSE	FALSE
chr11	4652612	G	A	ENST00000396952	ENSG00000180785	OR51E1	FALSE	FALSE
chr11	4652613	G	A	ENST00000396952	ENSG00000180785	OR51E1	FALSE	FALSE
chr11	4652615	T	A	ENST00000396952	ENSG00000180785	OR51E1	FALSE	FALSE
chr11	4652627	T	A	ENST00000396952	ENSG00000180785	OR51E1	FALSE	FALSE
chr11	4652631	C	A	ENST00000396952	ENSG00000180785	OR51E1	FALSE	FALSE
chr11	4652640	C	A	ENST00000396952	ENSG00000180785	OR51E1	FALSE	FALSE
chr11	4652640	C	G	ENST00000396952	ENSG00000180785	OR51E1	FALSE	FALSE
chr11	4652663	T	A	ENST00000396952	ENSG00000180785	OR51E1	FALSE	FALSE
chr11	4652676	C	A	ENST00000396952	ENSG00000180785	OR51E1	FALSE	FALSE
chr11	4652676	C	G	ENST00000396952	ENSG00000180785	OR51E1	FALSE	FALSE
chr11	4652689	G	T	ENST00000396952	ENSG00000180785	OR51E1	FALSE	FALSE
chr11	4652704	G	T	ENST00000396952	ENSG00000180785	OR51E1	FALSE	FALSE
chr11	4652715	T	A	ENST00000396952	ENSG00000180785	OR51E1	FALSE	FALSE
chr11	4652715	T	G	ENST00000396952	ENSG00000180785	OR51E1	FALSE	FALSE
chr11	4652727	C	A	ENST00000396952	ENSG00000180785	OR51E1	FALSE	FALSE
chr11	4652735	C	A	ENST00000396952	ENSG00000180785	OR51E1	FALSE	FALSE
chr11	4652735	C	G	ENST00000396952	ENSG00000180785	OR51E1	FALSE	FALSE
chr11	4652762	C	A	ENST00000396952	ENSG00000180785	OR51E1	FALSE	FALSE
chr11	4652762	C	G	ENST00000396952	ENSG00000180785	OR51E1	FALSE	FALSE
chr11	4652773	A	T	ENST00000396952	ENSG00000180785	OR51E1	FALSE	FALSE
chr11	4652792	G	A	ENST00000396952	ENSG00000180785	OR51E1	FALSE	FALSE
chr11	4652793	G	A	ENST00000396952	ENSG00000180785	OR51E1	FALSE	FALSE
chr11	4652812	C	T	ENST00000396952	ENSG00000180785	OR51E1	FALSE	FALSE
chr11	4652826	T	A	ENST00000396952	ENSG00000180785	OR51E1	FALSE	FALSE
chr11	4652833	C	T	ENST00000396952	ENSG00000180785	OR51E1	FALSE	FALSE
chr11	4652855	T	A	ENST00000396952	ENSG00000180785	OR51E1	FALSE	FALSE
chr11	4652855	T	G	ENST00000396952	ENSG00000180785	OR51E1	FALSE	FALSE
chr11	4652866	G	T	ENST00000396952	ENSG00000180785	OR51E1	FALSE	FALSE
chr11	4652904	T	A	ENST00000396952	ENSG00000180785	OR51E1	FALSE	FALSE
chr11	4652904	T	G	ENST00000396952	ENSG00000180785	OR51E1	FALSE	FALSE
chr11	4652916	T	A	ENST00000396952	ENSG00000180785	OR51E1	FALSE	FALSE
chr11	4652948	T	A	ENST00000396952	ENSG00000180785	OR51E1	FALSE	FALSE
chr11	4652962	A	T	ENST00000396952	ENSG00000180785	OR51E1	FALSE	FALSE
chr11	4653025	A	T	ENST00000396952	ENSG00000180785	OR51E1	FALSE	FALSE
chr11	4653028	C	T	ENST00000396952	ENSG00000180785	OR51E1	FALSE	FALSE
chr11	4653042	C	A	ENST00000396952	ENSG00000180785	OR51E1	FALSE	FALSE
chr11	4653069	C	A	ENST00000396952	ENSG00000180785	OR51E1	FALSE	FALSE
chr11	4653069	C	G	ENST00000396952	ENSG00000180785	OR51E1	FALSE	FALSE
chr11	4653072	C	A	ENST00000396952	ENSG00000180785	OR51E1	FALSE	FALSE
chr11	4653079	C	T	ENST00000396952	ENSG00000180785	OR51E1	FALSE	FALSE
chr11	4653091	A	T	ENST00000396952	ENSG00000180785	OR51E1	FALSE	FALSE
chr11	4653102	T	A	ENST00000396952	ENSG00000180785	OR51E1	FALSE	FALSE
chr11	4653129	T	A	ENST00000396952	ENSG00000180785	OR51E1	FALSE	FALSE
chr11	4653129	T	G	ENST00000396952	ENSG00000180785	OR51E1	FALSE	FALSE
chr11	4653167	C	A	ENST00000396952	ENSG00000180785	OR51E1	FALSE	FALSE
chr11	4653167	C	G	ENST00000396952	ENSG00000180785	OR51E1	FALSE	FALSE
chr11	4653185	C	A	ENST00000396952	ENSG00000180785	OR51E1	FALSE	FALSE
chr11	4653185	C	G	ENST00000396952	ENSG00000180785	OR51E1	FALSE	FALSE
chr11	4653189	T	A	ENST00000396952	ENSG00000180785	OR51E1	FALSE	FALSE
chr11	4653189	T	G	ENST00000396952	ENSG00000180785	OR51E1	FALSE	FALSE
chr11	4653202	A	T	ENST00000396952	ENSG00000180785	OR51E1	FALSE	FALSE
chr11	4653212	T	A	ENST00000396952	ENSG00000180785	OR51E1	FALSE	FALSE
chr11	4653218	T	A	ENST00000396952	ENSG00000180785	OR51E1	FALSE	FALSE
chr11	4653226	G	T	ENST00000396952	ENSG00000180785	OR51E1	FALSE	FALSE
chr11	4653232	C	T	ENST00000396952	ENSG00000180785	OR51E1	FALSE	FALSE
chr11	4653238	A	T	ENST00000396952	ENSG00000180785	OR51E1	FALSE	FALSE
chr11	4653255	C	A	ENST00000396952	ENSG00000180785	OR51E1	FALSE	FALSE
chr11	4653270	T	A	ENST00000396952	ENSG00000180785	OR51E1	FALSE	FALSE
chr11	4653288	T	A	ENST00000396952	ENSG00000180785	OR51E1	FALSE	FALSE
chr11	4653288	T	G	ENST00000396952	ENSG00000180785	OR51E1	FALSE	FALSE
chr11	4653301	G	T	ENST00000396952	ENSG00000180785	OR51E1	FALSE	FALSE
chr11	4653305	T	A	ENST00000396952	ENSG00000180785	OR51E1	FALSE	FALSE
chr11	4653328	A	T	ENST00000396952	ENSG00000180785	OR51E1	FALSE	FALSE
chr11	4653359	T	A	ENST00000396952	ENSG00000180785	OR51E1	FALSE	FALSE
chr11	4653372	T	A	ENST00000396952	ENSG00000180785	OR51E1	FALSE	FALSE
chr11	4653372	T	G	ENST00000396952	ENSG00000180785	OR51E1	FALSE	FALSE
chr11	4653408	T	A	ENST00000396952	ENSG00000180785	OR51E1	FALSE	FALSE
chr11	4653408	T	G	ENST00000396952	ENSG00000180785	OR51E1	FALSE	FALSE
chr11	4653409	G	T	ENST00000396952	ENSG00000180785	OR51E1	FALSE	FALSE
chr11	4653415	A	T	ENST00000396952	ENSG00000180785	OR51E1	FALSE	FALSE
chr11	4653421	A	T	ENST00000396952	ENSG00000180785	OR51E1	FALSE	FALSE
chr11	4653424	G	T	ENST00000396952	ENSG00000180785	OR51E1	FALSE	FALSE
chr11	4653430	C	T	ENST00000396952	ENSG00000180785	OR51E1	FALSE	FALSE
chr11	4653433	C	T	ENST00000396952	ENSG00000180785	OR51E1	FALSE	FALSE
chr11	4653445	C	T	ENST00000396952	ENSG00000180785	OR51E1	FALSE	FALSE
chr11	4653473	C	A	ENST00000396952	ENSG00000180785	OR51E1	FALSE	FALSE
chr11	4653473	C	G	ENST00000396952	ENSG00000180785	OR51E1	FALSE	FALSE
chr11	4653475	G	T	ENST00000396952	ENSG00000180785	OR51E1	FALSE	FALSE
chr11	4681754	T	A	ENST00000396950	ENSG00000167332	OR51E2	FALSE	FALSE
chr11	4681760	C	A	ENST00000396950	ENSG00000167332	OR51E2	FALSE	FALSE
chr11	4681769	G	A	ENST00000396950	ENSG00000167332	OR51E2	FALSE	FALSE
chr11	4681771	A	T	ENST00000396950	ENSG00000167332	OR51E2	FALSE	FALSE
chr11	4681778	T	A	ENST00000396950	ENSG00000167332	OR51E2	FALSE	FALSE
chr11	4681782	A	T	ENST00000396950	ENSG00000167332	OR51E2	FALSE	FALSE
chr11	4681793	T	A	ENST00000396950	ENSG00000167332	OR51E2	FALSE	FALSE
chr11	4681817	T	A	ENST00000396950	ENSG00000167332	OR51E2	FALSE	FALSE
chr11	4681823	G	A	ENST00000396950	ENSG00000167332	OR51E2	FALSE	FALSE
chr11	4681826	T	A	ENST00000396950	ENSG00000167332	OR51E2	FALSE	FALSE
chr11	4681832	T	A	ENST00000396950	ENSG00000167332	OR51E2	FALSE	FALSE
chr11	4681839	A	C	ENST00000396950	ENSG00000167332	OR51E2	FALSE	FALSE
chr11	4681839	A	T	ENST00000396950	ENSG00000167332	OR51E2	FALSE	FALSE
chr11	4681875	G	C	ENST00000396950	ENSG00000167332	OR51E2	FALSE	FALSE
chr11	4681875	G	T	ENST00000396950	ENSG00000167332	OR51E2	FALSE	FALSE
chr11	4681922	C	A	ENST00000396950	ENSG00000167332	OR51E2	FALSE	FALSE
chr11	4681939	G	C	ENST00000396950	ENSG00000167332	OR51E2	FALSE	FALSE
chr11	4681939	G	T	ENST00000396950	ENSG00000167332	OR51E2	FALSE	FALSE
chr11	4681959	A	C	ENST00000396950	ENSG00000167332	OR51E2	FALSE	FALSE
chr11	4681959	A	T	ENST00000396950	ENSG00000167332	OR51E2	FALSE	FALSE
chr11	4681987	G	C	ENST00000396950	ENSG00000167332	OR51E2	FALSE	FALSE
chr11	4681987	G	T	ENST00000396950	ENSG00000167332	OR51E2	FALSE	FALSE
chr11	4681992	A	T	ENST00000396950	ENSG00000167332	OR51E2	FALSE	FALSE
chr11	4682000	C	A	ENST00000396950	ENSG00000167332	OR51E2	FALSE	FALSE
chr11	4682009	T	A	ENST00000396950	ENSG00000167332	OR51E2	FALSE	FALSE
chr11	4682018	C	A	ENST00000396950	ENSG00000167332	OR51E2	FALSE	FALSE
chr11	4682020	G	C	ENST00000396950	ENSG00000167332	OR51E2	FALSE	FALSE
chr11	4682020	G	T	ENST00000396950	ENSG00000167332	OR51E2	FALSE	FALSE
chr11	4682024	T	A	ENST00000396950	ENSG00000167332	OR51E2	FALSE	FALSE
chr11	4682036	G	A	ENST00000396950	ENSG00000167332	OR51E2	FALSE	FALSE
chr11	4682048	G	A	ENST00000396950	ENSG00000167332	OR51E2	FALSE	FALSE
chr11	4682061	A	C	ENST00000396950	ENSG00000167332	OR51E2	FALSE	FALSE
chr11	4682061	A	T	ENST00000396950	ENSG00000167332	OR51E2	FALSE	FALSE
chr11	4682068	A	T	ENST00000396950	ENSG00000167332	OR51E2	FALSE	FALSE
chr11	4682121	A	C	ENST00000396950	ENSG00000167332	OR51E2	FALSE	FALSE
chr11	4682121	A	T	ENST00000396950	ENSG00000167332	OR51E2	FALSE	FALSE
chr11	4682137	A	T	ENST00000396950	ENSG00000167332	OR51E2	FALSE	FALSE
chr11	4682148	A	C	ENST00000396950	ENSG00000167332	OR51E2	FALSE	FALSE
chr11	4682148	A	T	ENST00000396950	ENSG00000167332	OR51E2	FALSE	FALSE
chr11	4682155	A	T	ENST00000396950	ENSG00000167332	OR51E2	FALSE	FALSE
chr11	4682159	T	A	ENST00000396950	ENSG00000167332	OR51E2	FALSE	FALSE
chr11	4682171	G	A	ENST00000396950	ENSG00000167332	OR51E2	FALSE	FALSE
chr11	4682178	A	T	ENST00000396950	ENSG00000167332	OR51E2	FALSE	FALSE
chr11	4682181	A	C	ENST00000396950	ENSG00000167332	OR51E2	FALSE	FALSE
chr11	4682181	A	T	ENST00000396950	ENSG00000167332	OR51E2	FALSE	FALSE
chr11	4682191	G	T	ENST00000396950	ENSG00000167332	OR51E2	FALSE	FALSE
chr11	4682208	G	T	ENST00000396950	ENSG00000167332	OR51E2	FALSE	FALSE
chr11	4682225	T	A	ENST00000396950	ENSG00000167332	OR51E2	FALSE	FALSE
chr11	4682261	C	A	ENST00000396950	ENSG00000167332	OR51E2	FALSE	FALSE
chr11	4682288	G	A	ENST00000396950	ENSG00000167332	OR51E2	FALSE	FALSE
chr11	4682334	G	T	ENST00000396950	ENSG00000167332	OR51E2	FALSE	FALSE
chr11	4682346	A	C	ENST00000396950	ENSG00000167332	OR51E2	FALSE	FALSE
chr11	4682346	A	T	ENST00000396950	ENSG00000167332	OR51E2	FALSE	FALSE
chr11	4682384	C	A	ENST00000396950	ENSG00000167332	OR51E2	FALSE	FALSE
chr11	4682392	G	C	ENST00000396950	ENSG00000167332	OR51E2	FALSE	FALSE
chr11	4682392	G	T	ENST00000396950	ENSG00000167332	OR51E2	FALSE	FALSE
chr11	4682417	G	A	ENST00000396950	ENSG00000167332	OR51E2	FALSE	FALSE
chr11	4682424	A	T	ENST00000396950	ENSG00000167332	OR51E2	FALSE	FALSE
chr11	4682432	C	A	ENST00000396950	ENSG00000167332	OR51E2	FALSE	FALSE
chr11	4682444	C	A	ENST00000396950	ENSG00000167332	OR51E2	FALSE	FALSE
chr11	4682447	G	A	ENST00000396950	ENSG00000167332	OR51E2	FALSE	FALSE
chr11	4682457	C	T	ENST00000396950	ENSG00000167332	OR51E2	FALSE	FALSE
chr11	4682458	C	T	ENST00000396950	ENSG00000167332	OR51E2	FALSE	FALSE
chr11	4682477	T	A	ENST00000396950	ENSG00000167332	OR51E2	FALSE	FALSE
chr11	4682497	A	C	ENST00000396950	ENSG00000167332	OR51E2	FALSE	FALSE
chr11	4682497	A	T	ENST00000396950	ENSG00000167332	OR51E2	FALSE	FALSE
chr11	4682523	G	T	ENST00000396950	ENSG00000167332	OR51E2	FALSE	FALSE
chr11	4682535	G	C	ENST00000396950	ENSG00000167332	OR51E2	FALSE	FALSE
chr11	4682535	G	T	ENST00000396950	ENSG00000167332	OR51E2	FALSE	FALSE
chr11	4682561	C	A	ENST00000396950	ENSG00000167332	OR51E2	FALSE	FALSE
chr11	4682586	G	T	ENST00000396950	ENSG00000167332	OR51E2	FALSE	FALSE
chr11	4682594	C	A	ENST00000396950	ENSG00000167332	OR51E2	FALSE	FALSE
chr11	4682610	A	C	ENST00000396950	ENSG00000167332	OR51E2	FALSE	FALSE
chr11	4682610	A	T	ENST00000396950	ENSG00000167332	OR51E2	FALSE	FALSE
chr11	4682637	C	T	ENST00000396950	ENSG00000167332	OR51E2	FALSE	FALSE
chr11	4682638	C	T	ENST00000396950	ENSG00000167332	OR51E2	FALSE	FALSE
chr11	4682651	T	A	ENST00000396950	ENSG00000167332	OR51E2	FALSE	FALSE
chr11	4682654	C	A	ENST00000396950	ENSG00000167332	OR51E2	FALSE	FALSE
chr11	4682656	A	C	ENST00000396950	ENSG00000167332	OR51E2	FALSE	FALSE
chr11	4682656	A	T	ENST00000396950	ENSG00000167332	OR51E2	FALSE	FALSE
chr11	4682660	C	A	ENST00000396950	ENSG00000167332	OR51E2	FALSE	FALSE
chr11	4682700	G	T	ENST00000396950	ENSG00000167332	OR51E2	FALSE	FALSE
chr11	4682762	C	A	ENST00000396950	ENSG00000167332	OR51E2	FALSE	FALSE
chr11	4682762	C	G	ENST00000396950	ENSG00000167332	OR51E2	FALSE	FALSE
chr11	4682762	C	T	ENST00000396950	ENSG00000167332	OR51E2	FALSE	FALSE
chr11	4682763	T	A	ENST00000396950	ENSG00000167332	OR51E2	FALSE	FALSE
chr11	4682763	T	C	ENST00000396950	ENSG00000167332	OR51E2	FALSE	FALSE
chr11	4682763	T	G	ENST00000396950	ENSG00000167332	OR51E2	FALSE	FALSE
chr11	4690766	C	A	ENST00000641159	ENSG00000197674	OR51C1P
chr11	4690769	T	A	ENST00000641159	ENSG00000197674	OR51C1P
chr11	4690784	T	A	ENST00000641159	ENSG00000197674	OR51C1P
chr11	4690796	T	A	ENST00000641159	ENSG00000197674	OR51C1P
chr11	4690805	G	A	ENST00000641159	ENSG00000197674	OR51C1P
chr11	4690808	T	A	ENST00000641159	ENSG00000197674	OR51C1P
chr11	4690814	T	A	ENST00000641159	ENSG00000197674	OR51C1P
chr11	4690821	G	C	ENST00000641159	ENSG00000197674	OR51C1P
chr11	4690821	G	T	ENST00000641159	ENSG00000197674	OR51C1P
chr11	4690840	A	T	ENST00000641159	ENSG00000197674	OR51C1P
chr11	4690857	G	C	ENST00000641159	ENSG00000197674	OR51C1P
chr11	4690857	G	T	ENST00000641159	ENSG00000197674	OR51C1P
chr11	4690884	A	C	ENST00000641159	ENSG00000197674	OR51C1P
chr11	4690884	A	T	ENST00000641159	ENSG00000197674	OR51C1P
chr11	4690898	G	A	ENST00000641159	ENSG00000197674	OR51C1P
chr11	4690901	T	A	ENST00000641159	ENSG00000197674	OR51C1P
chr11	4690910	T	A	ENST00000641159	ENSG00000197674	OR51C1P
chr11	4690933	A	T	ENST00000641159	ENSG00000197674	OR51C1P
chr11	4690941	G	C	ENST00000641159	ENSG00000197674	OR51C1P
chr11	4690941	G	T	ENST00000641159	ENSG00000197674	OR51C1P
chr11	4690944	A	C	ENST00000641159	ENSG00000197674	OR51C1P
chr11	4690944	A	T	ENST00000641159	ENSG00000197674	OR51C1P
chr11	4690974	A	T	ENST00000641159	ENSG00000197674	OR51C1P
chr11	4690991	C	A	ENST00000641159	ENSG00000197674	OR51C1P
chr11	4690994	T	A	ENST00000641159	ENSG00000197674	OR51C1P
chr11	4691000	C	A	ENST00000641159	ENSG00000197674	OR51C1P
chr11	4691003	C	A	ENST00000641159	ENSG00000197674	OR51C1P
chr11	4691038	A	T	ENST00000641159	ENSG00000197674	OR51C1P
chr11	4691043	A	C	ENST00000641159	ENSG00000197674	OR51C1P
chr11	4691043	A	T	ENST00000641159	ENSG00000197674	OR51C1P
chr11	4691065	A	C	ENST00000641159	ENSG00000197674	OR51C1P
chr11	4691065	A	T	ENST00000641159	ENSG00000197674	OR51C1P
chr11	4691120	T	A	ENST00000641159	ENSG00000197674	OR51C1P
chr11	4691130	G	T	ENST00000641159	ENSG00000197674	OR51C1P
chr11	4691134	G	C	ENST00000641159	ENSG00000197674	OR51C1P
chr11	4691134	G	T	ENST00000641159	ENSG00000197674	OR51C1P
chr11	4691141	T	A	ENST00000641159	ENSG00000197674	OR51C1P
chr11	4691157	G	C	ENST00000641159	ENSG00000197674	OR51C1P
chr11	4691157	G	T	ENST00000641159	ENSG00000197674	OR51C1P
chr11	4691160	G	T	ENST00000641159	ENSG00000197674	OR51C1P
chr11	4691163	G	C	ENST00000641159	ENSG00000197674	OR51C1P
chr11	4691163	G	T	ENST00000641159	ENSG00000197674	OR51C1P
chr11	4691183	G	A	ENST00000641159	ENSG00000197674	OR51C1P
chr11	4691190	G	T	ENST00000641159	ENSG00000197674	OR51C1P
chr11	4691193	G	C	ENST00000641159	ENSG00000197674	OR51C1P
chr11	4691193	G	T	ENST00000641159	ENSG00000197674	OR51C1P
chr11	4691204	T	A	ENST00000641159	ENSG00000197674	OR51C1P
chr11	4691264	C	A	ENST00000641159	ENSG00000197674	OR51C1P
chr11	4691270	G	A	ENST00000641159	ENSG00000197674	OR51C1P
chr11	4691279	T	A	ENST00000641159	ENSG00000197674	OR51C1P
chr11	4691290	A	C	ENST00000641159	ENSG00000197674	OR51C1P
chr11	4691290	A	T	ENST00000641159	ENSG00000197674	OR51C1P
chr11	4691301	A	C	ENST00000641159	ENSG00000197674	OR51C1P
chr11	4691301	A	T	ENST00000641159	ENSG00000197674	OR51C1P
chr11	4691350	A	T	ENST00000641159	ENSG00000197674	OR51C1P		FALSE
chr11	4691359	G	C	ENST00000641159	ENSG00000197674	OR51C1P		FALSE
chr11	4691359	G	T	ENST00000641159	ENSG00000197674	OR51C1P		FALSE
chr11	4691366	C	A	ENST00000641159	ENSG00000197674	OR51C1P		FALSE
chr11	4691384	T	A	ENST00000641159	ENSG00000197674	OR51C1P		FALSE
chr11	4691404	A	T	ENST00000641159	ENSG00000197674	OR51C1P		FALSE
chr11	4691406	G	T	ENST00000641159	ENSG00000197674	OR51C1P		FALSE
chr11	4691426	C	A	ENST00000641159	ENSG00000197674	OR51C1P		FALSE
chr11	4691439	C	T	ENST00000641159	ENSG00000197674	OR51C1P		FALSE
chr11	4691440	C	T	ENST00000641159	ENSG00000197674	OR51C1P		FALSE
chr11	4691514	A	C	ENST00000641159	ENSG00000197674	OR51C1P	FALSE	FALSE
chr11	4691514	A	T	ENST00000641159	ENSG00000197674	OR51C1P	FALSE	FALSE
chr11	4691517	G	C	ENST00000641159	ENSG00000197674	OR51C1P	FALSE	FALSE
chr11	4691517	G	T	ENST00000641159	ENSG00000197674	OR51C1P	FALSE	FALSE
chr11	4691528	C	A	ENST00000641159	ENSG00000197674	OR51C1P	FALSE	FALSE
chr11	4691543	G	A	ENST00000641159	ENSG00000197674	OR51C1P	FALSE	FALSE
chr11	4691576	C	A	ENST00000641159	ENSG00000197674	OR51C1P	FALSE	FALSE
chr11	4691578	A	T	ENST00000641159	ENSG00000197674	OR51C1P	FALSE	FALSE
chr11	4691601	G	T	ENST00000641159	ENSG00000197674	OR51C1P	FALSE	FALSE
chr11	4691619	C	T	ENST00000641159	ENSG00000197674	OR51C1P	FALSE	FALSE
chr11	4691620	C	T	ENST00000641159	ENSG00000197674	OR51C1P	FALSE	FALSE
chr11	4691636	C	A	ENST00000641159	ENSG00000197674	OR51C1P	FALSE	FALSE
chr11	4691688	C	A	ENST00000641159	ENSG00000197674	OR51C1P	FALSE	FALSE
chr11	4691688	C	G	ENST00000641159	ENSG00000197674	OR51C1P	FALSE	FALSE
chr11	4691688	C	T	ENST00000641159	ENSG00000197674	OR51C1P	FALSE	FALSE
chr11	4691689	T	A	ENST00000641159	ENSG00000197674	OR51C1P	FALSE	FALSE
chr11	4691689	T	C	ENST00000641159	ENSG00000197674	OR51C1P	FALSE	FALSE
chr11	4691689	T	G	ENST00000641159	ENSG00000197674	OR51C1P	FALSE	FALSE
chr11	4697651	A	C	ENST00000396950	ENSG00000167332	OR51E2	FALSE	FALSE
chr11	4697651	A	C	ENST00000641159	ENSG00000197674	OR51C1P	FALSE	FALSE
chr11	4697651	A	G	ENST00000396950	ENSG00000167332	OR51E2	FALSE	FALSE
chr11	4697651	A	G	ENST00000641159	ENSG00000197674	OR51C1P	FALSE	FALSE
chr11	4697651	A	T	ENST00000396950	ENSG00000167332	OR51E2	FALSE	FALSE
chr11	4697651	A	T	ENST00000641159	ENSG00000197674	OR51C1P	FALSE	FALSE
chr11	4697652	C	A	ENST00000396950	ENSG00000167332	OR51E2	FALSE	FALSE
chr11	4697652	C	A	ENST00000641159	ENSG00000197674	OR51C1P	FALSE	FALSE
chr11	4697652	C	G	ENST00000396950	ENSG00000167332	OR51E2	FALSE	FALSE
chr11	4697652	C	G	ENST00000641159	ENSG00000197674	OR51C1P	FALSE	FALSE
chr11	4697652	C	T	ENST00000396950	ENSG00000167332	OR51E2	FALSE	FALSE
chr11	4697652	C	T	ENST00000641159	ENSG00000197674	OR51C1P	FALSE	FALSE
chr11	4705046	G	A	ENST00000380390	ENSG00000167346	MMP26	FALSE	FALSE
chr11	4705046	G	C	ENST00000380390	ENSG00000167346	MMP26	FALSE	FALSE
chr11	4705046	G	T	ENST00000380390	ENSG00000167346	MMP26	FALSE	FALSE
chr11	4705047	T	A	ENST00000380390	ENSG00000167346	MMP26	FALSE	FALSE
chr11	4705047	T	C	ENST00000380390	ENSG00000167346	MMP26	FALSE	FALSE
chr11	4705047	T	G	ENST00000380390	ENSG00000167346	MMP26	FALSE	FALSE
chr11	4767268	A	C	ENST00000380390	ENSG00000167346	MMP26	TRUE	FALSE
chr11	4767268	A	G	ENST00000380390	ENSG00000167346	MMP26	TRUE	FALSE
chr11	4767268	A	T	ENST00000380390	ENSG00000167346	MMP26	TRUE	FALSE
chr11	4767269	G	A	ENST00000380390	ENSG00000167346	MMP26	TRUE	FALSE
chr11	4767269	G	C	ENST00000380390	ENSG00000167346	MMP26	TRUE	FALSE
chr11	4767269	G	T	ENST00000380390	ENSG00000167346	MMP26	TRUE	FALSE
chr11	4767342	G	A	ENST00000380390	ENSG00000167346	MMP26	TRUE	FALSE
chr11	4767342	G	C	ENST00000380390	ENSG00000167346	MMP26	TRUE	FALSE
chr11	4767342	G	T	ENST00000380390	ENSG00000167346	MMP26	TRUE	FALSE
chr11	4767343	T	A	ENST00000380390	ENSG00000167346	MMP26	TRUE	FALSE
chr11	4767343	T	C	ENST00000380390	ENSG00000167346	MMP26	TRUE	FALSE
chr11	4767343	T	G	ENST00000380390	ENSG00000167346	MMP26	TRUE	FALSE
chr11	4768984	T	A	ENST00000624103	ENSG00000280021	OR51F1	FALSE	FALSE
chr11	4769011	T	A	ENST00000624103	ENSG00000280021	OR51F1	FALSE	FALSE
chr11	4769020	G	A	ENST00000624103	ENSG00000280021	OR51F1	FALSE	FALSE
chr11	4769023	T	A	ENST00000624103	ENSG00000280021	OR51F1	FALSE	FALSE
chr11	4769029	T	A	ENST00000624103	ENSG00000280021	OR51F1	FALSE	FALSE
chr11	4769064	A	C	ENST00000624103	ENSG00000280021	OR51F1	FALSE	FALSE
chr11	4769064	A	T	ENST00000624103	ENSG00000280021	OR51F1	FALSE	FALSE
chr11	4769072	G	C	ENST00000624103	ENSG00000280021	OR51F1	FALSE	FALSE
chr11	4769072	G	T	ENST00000624103	ENSG00000280021	OR51F1	FALSE	FALSE
chr11	4769091	G	C	ENST00000624103	ENSG00000280021	OR51F1	FALSE	FALSE
chr11	4769091	G	T	ENST00000624103	ENSG00000280021	OR51F1	FALSE	FALSE
chr11	4769104	T	A	ENST00000624103	ENSG00000280021	OR51F1	FALSE	FALSE
chr11	4769112	G	C	ENST00000624103	ENSG00000280021	OR51F1	FALSE	FALSE
chr11	4769112	G	T	ENST00000624103	ENSG00000280021	OR51F1	FALSE	FALSE
chr11	4769120	A	C	ENST00000624103	ENSG00000280021	OR51F1	FALSE	FALSE
chr11	4769120	A	T	ENST00000624103	ENSG00000280021	OR51F1	FALSE	FALSE
chr11	4769126	A	C	ENST00000624103	ENSG00000280021	OR51F1	FALSE	FALSE
chr11	4769126	A	T	ENST00000624103	ENSG00000280021	OR51F1	FALSE	FALSE
chr11	4769133	A	T	ENST00000624103	ENSG00000280021	OR51F1	FALSE	FALSE
chr11	4769156	G	C	ENST00000624103	ENSG00000280021	OR51F1	FALSE	FALSE
chr11	4769156	G	T	ENST00000624103	ENSG00000280021	OR51F1	FALSE	FALSE
chr11	4769176	C	A	ENST00000624103	ENSG00000280021	OR51F1	FALSE	FALSE
chr11	4769189	A	T	ENST00000624103	ENSG00000280021	OR51F1	TRUE	TRUE
chr11	4769206	T	A	ENST00000624103	ENSG00000280021	OR51F1	TRUE	TRUE
chr11	4769210	C	T	ENST00000624103	ENSG00000280021	OR51F1	TRUE	TRUE
chr11	4769211	C	T	ENST00000624103	ENSG00000280021	OR51F1	TRUE	TRUE
chr11	4769215	C	A	ENST00000624103	ENSG00000280021	OR51F1	TRUE	TRUE
chr11	4769218	C	A	ENST00000624103	ENSG00000280021	OR51F1	TRUE	TRUE
chr11	4769233	T	A	ENST00000624103	ENSG00000280021	OR51F1	TRUE	TRUE
chr11	4769253	A	C	ENST00000624103	ENSG00000280021	OR51F1	TRUE	TRUE
chr11	4769253	A	T	ENST00000624103	ENSG00000280021	OR51F1	TRUE	TRUE
chr11	4769258	A	C	ENST00000624103	ENSG00000280021	OR51F1
chr11	4769258	A	T	ENST00000624103	ENSG00000280021	OR51F1	TRUE	TRUE
chr11	4769262	G	C	ENST00000624103	ENSG00000280021	OR51F1	TRUE	TRUE
chr11	4769262	G	T	ENST00000624103	ENSG00000280021	OR51F1	TRUE	TRUE
chr11	4769273	G	T	ENST00000624103	ENSG00000280021	OR51F1	TRUE	TRUE
chr11	4769290	C	A	ENST00000624103	ENSG00000280021	OR51F1	TRUE	TRUE
chr11	4769313	A	C	ENST00000624103	ENSG00000280021	OR51F1	TRUE	TRUE
chr11	4769313	A	T	ENST00000624103	ENSG00000280021	OR51F1	TRUE	TRUE
chr11	4769317	C	A	ENST00000624103	ENSG00000280021	OR51F1	TRUE	TRUE
chr11	4769318	A	T	ENST00000624103	ENSG00000280021	OR51F1	TRUE	TRUE
chr11	4769343	G	C	ENST00000624103	ENSG00000280021	OR51F1	TRUE	TRUE
chr11	4769343	G	T	ENST00000624103	ENSG00000280021	OR51F1	TRUE	TRUE
chr11	4769345	A	T	ENST00000624103	ENSG00000280021	OR51F1	TRUE	TRUE
chr11	4769352	A	C	ENST00000624103	ENSG00000280021	OR51F1	TRUE	TRUE
chr11	4769352	A	T	ENST00000624103	ENSG00000280021	OR51F1	TRUE	TRUE
chr11	4769356	G	A	ENST00000624103	ENSG00000280021	OR51F1	TRUE	TRUE
chr11	4769372	G	C	ENST00000624103	ENSG00000280021	OR51F1	TRUE	TRUE
chr11	4769372	G	T	ENST00000624103	ENSG00000280021	OR51F1	TRUE	TRUE
chr11	4769375	A	T	ENST00000624103	ENSG00000280021	OR51F1	TRUE	TRUE
chr11	4769378	A	C	ENST00000624103	ENSG00000280021	OR51F1	TRUE	TRUE
chr11	4769378	A	T	ENST00000624103	ENSG00000280021	OR51F1	TRUE	TRUE
chr11	4769404	T	A	ENST00000624103	ENSG00000280021	OR51F1	TRUE	TRUE
chr11	4769405	A	T	ENST00000624103	ENSG00000280021	OR51F1	TRUE	TRUE
chr11	4769411	A	C	ENST00000624103	ENSG00000280021	OR51F1	TRUE	TRUE
chr11	4769411	A	T	ENST00000624103	ENSG00000280021	OR51F1	TRUE	TRUE
chr11	4769422	T	A	ENST00000624103	ENSG00000280021	OR51F1	TRUE	TRUE
chr11	4769430	A	T	ENST00000624103	ENSG00000280021	OR51F1	TRUE	TRUE
chr11	4769442	A	T	ENST00000624103	ENSG00000280021	OR51F1	TRUE	TRUE
chr11	4769485	G	A	ENST00000624103	ENSG00000280021	OR51F1	TRUE	TRUE
chr11	4769494	T	A	ENST00000624103	ENSG00000280021	OR51F1	TRUE	TRUE
chr11	4769516	G	C	ENST00000624103	ENSG00000280021	OR51F1	TRUE	TRUE
chr11	4769516	G	T	ENST00000624103	ENSG00000280021	OR51F1	TRUE	TRUE
chr11	4769531	A	T	ENST00000624103	ENSG00000280021	OR51F1	TRUE	TRUE
chr11	4769543	A	C	ENST00000624103	ENSG00000280021	OR51F1	TRUE	TRUE
chr11	4769543	A	T	ENST00000624103	ENSG00000280021	OR51F1	TRUE	TRUE
chr11	4769575	C	A	ENST00000624103	ENSG00000280021	OR51F1	TRUE	TRUE
chr11	4769581	C	A	ENST00000624103	ENSG00000280021	OR51F1	TRUE	TRUE
chr11	4769596	C	A	ENST00000624103	ENSG00000280021	OR51F1	TRUE	FALSE
chr11	4769614	G	A	ENST00000624103	ENSG00000280021	OR51F1	TRUE	FALSE
chr11	4769621	G	T	ENST00000624103	ENSG00000280021	OR51F1	TRUE	FALSE
chr11	4769627	A	C	ENST00000624103	ENSG00000280021	OR51F1	TRUE	FALSE
chr11	4769627	A	T	ENST00000624103	ENSG00000280021	OR51F1	TRUE	FALSE
chr11	4769641	C	A	ENST00000624103	ENSG00000280021	OR51F1	TRUE	FALSE
chr11	4769650	C	A	ENST00000624103	ENSG00000280021	OR51F1	TRUE	FALSE
chr11	4769654	C	T	ENST00000624103	ENSG00000280021	OR51F1	TRUE	FALSE
chr11	4769655	C	T	ENST00000624103	ENSG00000280021	OR51F1	TRUE	FALSE
chr11	4769667	A	C	ENST00000624103	ENSG00000280021	OR51F1	TRUE	FALSE
chr11	4769667	A	T	ENST00000624103	ENSG00000280021	OR51F1	TRUE	FALSE
chr11	4769676	G	C	ENST00000624103	ENSG00000280021	OR51F1	TRUE	FALSE
chr11	4769676	G	T	ENST00000624103	ENSG00000280021	OR51F1	TRUE	FALSE
chr11	4769679	A	T	ENST00000624103	ENSG00000280021	OR51F1	TRUE	FALSE
chr11	4769682	G	C	ENST00000624103	ENSG00000280021	OR51F1	TRUE	FALSE
chr11	4769682	G	T	ENST00000624103	ENSG00000280021	OR51F1	TRUE	FALSE
chr11	4769694	A	T	ENST00000624103	ENSG00000280021	OR51F1	FALSE	FALSE
chr11	4769712	G	C	ENST00000624103	ENSG00000280021	OR51F1	FALSE	FALSE
chr11	4769712	G	T	ENST00000624103	ENSG00000280021	OR51F1	FALSE	FALSE
chr11	4769729	A	C	ENST00000624103	ENSG00000280021	OR51F1	FALSE	FALSE
chr11	4769729	A	T	ENST00000624103	ENSG00000280021	OR51F1	FALSE	FALSE
chr11	4769732	A	C	ENST00000624103	ENSG00000280021	OR51F1	FALSE	FALSE
chr11	4769732	A	T	ENST00000624103	ENSG00000280021	OR51F1	FALSE	FALSE
chr11	4769743	C	A	ENST00000624103	ENSG00000280021	OR51F1	FALSE	FALSE
chr11	4769755	G	A	ENST00000624103	ENSG00000280021	OR51F1	FALSE	FALSE
chr11	4769758	G	A	ENST00000624103	ENSG00000280021	OR51F1	FALSE	FALSE
chr11	4769807	A	C	ENST00000624103	ENSG00000280021	OR51F1	FALSE	FALSE
chr11	4769807	A	T	ENST00000624103	ENSG00000280021	OR51F1	FALSE	FALSE
chr11	4769813	A	T	ENST00000624103	ENSG00000280021	OR51F1	FALSE	FALSE
chr11	4769816	A	T	ENST00000624103	ENSG00000280021	OR51F1	FALSE	FALSE
chr11	4769834	C	T	ENST00000624103	ENSG00000280021	OR51F1	FALSE	FALSE
chr11	4769835	C	T	ENST00000624103	ENSG00000280021	OR51F1	FALSE	FALSE
chr11	4769851	C	A	ENST00000624103	ENSG00000280021	OR51F1	FALSE	FALSE
chr11	4769871	A	T	ENST00000624103	ENSG00000280021	OR51F1	FALSE	FALSE
chr11	4769874	A	T	ENST00000624103	ENSG00000280021	OR51F1	FALSE	FALSE
chr11	4769890	T	A	ENST00000624103	ENSG00000280021	OR51F1	FALSE	FALSE
chr11	4769898	G	C	ENST00000624103	ENSG00000280021	OR51F1	FALSE	FALSE
chr11	4769898	G	T	ENST00000624103	ENSG00000280021	OR51F1	FALSE	FALSE
chr11	4769914	C	A	ENST00000624103	ENSG00000280021	OR51F1	FALSE	FALSE
chr11	4769926	G	A	ENST00000624103	ENSG00000280021	OR51F1	FALSE	FALSE
chr11	4769932	G	A	ENST00000624103	ENSG00000280021	OR51F1	FALSE	FALSE
chr11	4803447	C	A	ENST00000624978	ENSG00000279270	OR52R1	FALSE	FALSE
chr11	4803448	A	T	ENST00000624978	ENSG00000279270	OR52R1	FALSE	FALSE
chr11	4803451	A	T	ENST00000624978	ENSG00000279270	OR52R1	FALSE	FALSE
chr11	4803456	C	A	ENST00000624978	ENSG00000279270	OR52R1	FALSE	FALSE
chr11	4803459	G	A	ENST00000624978	ENSG00000279270	OR52R1	FALSE	FALSE
chr11	4803480	G	A	ENST00000624978	ENSG00000279270	OR52R1	FALSE	FALSE
chr11	4803483	T	A	ENST00000624978	ENSG00000279270	OR52R1	FALSE	FALSE
chr11	4803489	T	A	ENST00000624978	ENSG00000279270	OR52R1	FALSE	FALSE
chr11	4803495	C	A	ENST00000624978	ENSG00000279270	OR52R1	FALSE	FALSE
chr11	4803496	A	C	ENST00000624978	ENSG00000279270	OR52R1	FALSE	FALSE
chr11	4803496	A	T	ENST00000624978	ENSG00000279270	OR52R1	FALSE	FALSE
chr11	4803532	A	C	ENST00000624978	ENSG00000279270	OR52R1	FALSE	FALSE
chr11	4803532	A	T	ENST00000624978	ENSG00000279270	OR52R1	FALSE	FALSE
chr11	4803564	G	A	ENST00000624978	ENSG00000279270	OR52R1	FALSE	FALSE
chr11	4803586	G	C	ENST00000624978	ENSG00000279270	OR52R1	FALSE	FALSE
chr11	4803586	G	T	ENST00000624978	ENSG00000279270	OR52R1	FALSE	FALSE
chr11	4803616	A	C	ENST00000624978	ENSG00000279270	OR52R1	FALSE	FALSE
chr11	4803616	A	T	ENST00000624978	ENSG00000279270	OR52R1	FALSE	FALSE
chr11	4803626	A	T	ENST00000624978	ENSG00000279270	OR52R1	FALSE	FALSE
chr11	4803634	A	T	ENST00000624978	ENSG00000279270	OR52R1	TRUE	TRUE
chr11	4803666	T	A	ENST00000624978	ENSG00000279270	OR52R1	TRUE	TRUE
chr11	4803678	C	A	ENST00000624978	ENSG00000279270	OR52R1	TRUE	TRUE
chr11	4803683	G	C	ENST00000624978	ENSG00000279270	OR52R1	TRUE	TRUE
chr11	4803683	G	T	ENST00000624978	ENSG00000279270	OR52R1	TRUE	TRUE
chr11	4803689	A	T	ENST00000624978	ENSG00000279270	OR52R1	TRUE	TRUE
chr11	4803693	G	A	ENST00000624978	ENSG00000279270	OR52R1	TRUE	TRUE
chr11	4803705	T	A	ENST00000624978	ENSG00000279270	OR52R1	TRUE	TRUE
chr11	4803707	A	T	ENST00000624978	ENSG00000279270	OR52R1	TRUE	TRUE
chr11	4803718	G	C	ENST00000624978	ENSG00000279270	OR52R1	TRUE	TRUE
chr11	4803718	G	T	ENST00000624978	ENSG00000279270	OR52R1	TRUE	TRUE
chr11	4803722	G	C	ENST00000624978	ENSG00000279270	OR52R1	TRUE	TRUE
chr11	4803722	G	T	ENST00000624978	ENSG00000279270	OR52R1	TRUE	TRUE
chr11	4803805	A	T	ENST00000624978	ENSG00000279270	OR52R1	TRUE	TRUE
chr11	4803812	A	T	ENST00000624978	ENSG00000279270	OR52R1	TRUE	TRUE
chr11	4803816	T	A	ENST00000624978	ENSG00000279270	OR52R1	TRUE	TRUE
chr11	4803834	C	A	ENST00000624978	ENSG00000279270	OR52R1	TRUE	TRUE
chr11	4803835	A	T	ENST00000624978	ENSG00000279270	OR52R1	TRUE	TRUE
chr11	4803838	G	C	ENST00000624978	ENSG00000279270	OR52R1	TRUE	TRUE
chr11	4803838	G	T	ENST00000624978	ENSG00000279270	OR52R1	TRUE	TRUE
chr11	4803842	G	C	ENST00000624978	ENSG00000279270	OR52R1	TRUE	TRUE
chr11	4803842	G	T	ENST00000624978	ENSG00000279270	OR52R1	TRUE	TRUE
chr11	4803846	G	A	ENST00000624978	ENSG00000279270	OR52R1	TRUE	TRUE
chr11	4803858	G	A	ENST00000624978	ENSG00000279270	OR52R1	TRUE	TRUE
chr11	4803864	G	A	ENST00000624978	ENSG00000279270	OR52R1	TRUE	TRUE
chr11	4803865	G	T	ENST00000624978	ENSG00000279270	OR52R1	TRUE	TRUE
chr11	4803892	G	T	ENST00000624978	ENSG00000279270	OR52R1	TRUE	TRUE
chr11	4803907	C	T	ENST00000624978	ENSG00000279270	OR52R1	TRUE	TRUE
chr11	4803908	C	T	ENST00000624978	ENSG00000279270	OR52R1	TRUE	TRUE
chr11	4803921	T	A	ENST00000624978	ENSG00000279270	OR52R1	TRUE	TRUE
chr11	4803945	T	A	ENST00000624978	ENSG00000279270	OR52R1	TRUE	TRUE
chr11	4803956	G	T	ENST00000624978	ENSG00000279270	OR52R1	TRUE	TRUE
chr11	4803981	G	A	ENST00000624978	ENSG00000279270	OR52R1	TRUE	TRUE
chr11	4803991	G	T	ENST00000624978	ENSG00000279270	OR52R1	TRUE	TRUE
chr11	4804003	G	C	ENST00000624978	ENSG00000279270	OR52R1	TRUE	TRUE
chr11	4804003	G	T	ENST00000624978	ENSG00000279270	OR52R1	TRUE	TRUE
chr11	4804006	G	T	ENST00000624978	ENSG00000279270	OR52R1	TRUE	TRUE
chr11	4804041	C	A	ENST00000624978	ENSG00000279270	OR52R1	TRUE	FALSE
chr11	4804074	G	A	ENST00000624978	ENSG00000279270	OR52R1	TRUE	FALSE
chr11	4804081	G	T	ENST00000624978	ENSG00000279270	OR52R1	TRUE	FALSE
chr11	4804090	G	C	ENST00000624978	ENSG00000279270	OR52R1	TRUE	FALSE
chr11	4804090	G	T	ENST00000624978	ENSG00000279270	OR52R1	TRUE	FALSE
chr11	4804095	G	A	ENST00000624978	ENSG00000279270	OR52R1	TRUE	FALSE
chr11	4804101	C	A	ENST00000624978	ENSG00000279270	OR52R1	TRUE	FALSE
chr11	4804114	C	T	ENST00000624978	ENSG00000279270	OR52R1	TRUE	FALSE
chr11	4804115	C	T	ENST00000624978	ENSG00000279270	OR52R1	TRUE	FALSE
chr11	4804127	A	T	ENST00000624978	ENSG00000279270	OR52R1	TRUE	FALSE
chr11	4804134	T	A	ENST00000624978	ENSG00000279270	OR52R1	FALSE	FALSE
chr11	4804140	G	A	ENST00000624978	ENSG00000279270	OR52R1	FALSE	FALSE
chr11	4804192	G	C	ENST00000624978	ENSG00000279270	OR52R1	FALSE	FALSE
chr11	4804192	G	T	ENST00000624978	ENSG00000279270	OR52R1	FALSE	FALSE
chr11	4804203	C	A	ENST00000624978	ENSG00000279270	OR52R1	FALSE	FALSE
chr11	4804224	T	A	ENST00000624978	ENSG00000279270	OR52R1	FALSE	FALSE
chr11	4804251	C	A	ENST00000624978	ENSG00000279270	OR52R1	FALSE	FALSE
chr11	4804267	A	C	ENST00000624978	ENSG00000279270	OR52R1	FALSE	FALSE
chr11	4804267	A	T	ENST00000624978	ENSG00000279270	OR52R1	FALSE	FALSE
chr11	4804276	A	T	ENST00000624978	ENSG00000279270	OR52R1	FALSE	FALSE
chr11	4804294	C	T	ENST00000624978	ENSG00000279270	OR52R1	FALSE	FALSE
chr11	4804295	C	T	ENST00000624978	ENSG00000279270	OR52R1	FALSE	FALSE
chr11	4804298	A	T	ENST00000624978	ENSG00000279270	OR52R1	FALSE	FALSE
chr11	4804302	G	A	ENST00000624978	ENSG00000279270	OR52R1	FALSE	FALSE
chr11	4804311	C	A	ENST00000624978	ENSG00000279270	OR52R1	FALSE	FALSE
chr11	4804326	C	A	ENST00000624978	ENSG00000279270	OR52R1	FALSE	FALSE
chr11	4804367	G	C	ENST00000624978	ENSG00000279270	OR52R1	FALSE	FALSE
chr11	4804367	G	T	ENST00000624978	ENSG00000279270	OR52R1	FALSE	FALSE
chr11	4821426	C	A	ENST00000322110	ENSG00000176925	OR51F2	FALSE	FALSE
chr11	4821449	G	T	ENST00000322110	ENSG00000176925	OR51F2	FALSE	FALSE
chr11	4821488	A	T	ENST00000322110	ENSG00000176925	OR51F2	FALSE	FALSE
chr11	4821497	C	T	ENST00000322110	ENSG00000176925	OR51F2	FALSE	FALSE
chr11	4821502	C	A	ENST00000322110	ENSG00000176925	OR51F2	FALSE	FALSE
chr11	4821502	C	G	ENST00000322110	ENSG00000176925	OR51F2	FALSE	FALSE
chr11	4821504	G	A	ENST00000322110	ENSG00000176925	OR51F2	FALSE	FALSE
chr11	4821505	G	A	ENST00000322110	ENSG00000176925	OR51F2	FALSE	FALSE
chr11	4821523	T	A	ENST00000322110	ENSG00000176925	OR51F2	FALSE	FALSE
chr11	4821532	T	A	ENST00000322110	ENSG00000176925	OR51F2	FALSE	FALSE
chr11	4821532	T	G	ENST00000322110	ENSG00000176925	OR51F2	FALSE	FALSE
chr11	4821548	G	T	ENST00000322110	ENSG00000176925	OR51F2	FALSE	FALSE
chr11	4821580	T	A	ENST00000322110	ENSG00000176925	OR51F2	FALSE	FALSE
chr11	4821581	G	T	ENST00000322110	ENSG00000176925	OR51F2	FALSE	FALSE
chr11	4821596	A	T	ENST00000322110	ENSG00000176925	OR51F2	FALSE	FALSE
chr11	4821607	C	A	ENST00000322110	ENSG00000176925	OR51F2	FALSE	FALSE
chr11	4821607	C	G	ENST00000322110	ENSG00000176925	OR51F2	FALSE	FALSE
chr11	4821610	T	A	ENST00000322110	ENSG00000176925	OR51F2	FALSE	FALSE
chr11	4821610	T	G	ENST00000322110	ENSG00000176925	OR51F2	FALSE	FALSE
chr11	4821627	C	A	ENST00000322110	ENSG00000176925	OR51F2	FALSE	FALSE
chr11	4821627	C	G	ENST00000322110	ENSG00000176925	OR51F2	FALSE	FALSE
chr11	4821645	T	A	ENST00000322110	ENSG00000176925	OR51F2	FALSE	FALSE
chr11	4821655	T	A	ENST00000322110	ENSG00000176925	OR51F2	FALSE	FALSE
chr11	4821684	G	A	ENST00000322110	ENSG00000176925	OR51F2	TRUE	FALSE
chr11	4821685	G	A	ENST00000322110	ENSG00000176925	OR51F2	TRUE	FALSE
chr11	4821689	G	T	ENST00000322110	ENSG00000176925	OR51F2	TRUE	FALSE
chr11	4821695	C	T	ENST00000322110	ENSG00000176925	OR51F2	TRUE	FALSE
chr11	4821698	G	T	ENST00000322110	ENSG00000176925	OR51F2	TRUE	FALSE
chr11	4821718	C	A	ENST00000322110	ENSG00000176925	OR51F2	TRUE	FALSE
chr11	4821725	C	T	ENST00000322110	ENSG00000176925	OR51F2	TRUE	FALSE
chr11	4821743	G	T	ENST00000322110	ENSG00000176925	OR51F2	TRUE	FALSE
chr11	4821758	G	T	ENST00000322110	ENSG00000176925	OR51F2	TRUE	FALSE
chr11	4821808	T	A	ENST00000322110	ENSG00000176925	OR51F2	TRUE	TRUE
chr11	4821811	C	A	ENST00000322110	ENSG00000176925	OR51F2	TRUE	TRUE
chr11	4821811	C	G	ENST00000322110	ENSG00000176925	OR51F2	TRUE	TRUE
chr11	4821818	A	T	ENST00000322110	ENSG00000176925	OR51F2
chr11	4821823	C	A	ENST00000322110	ENSG00000176925	OR51F2	TRUE	TRUE
chr11	4821823	C	G	ENST00000322110	ENSG00000176925	OR51F2	TRUE	TRUE
chr11	4821845	C	T	ENST00000322110	ENSG00000176925	OR51F2	TRUE	TRUE
chr11	4821854	A	T	ENST00000322110	ENSG00000176925	OR51F2	TRUE	TRUE
chr11	4821873	T	A	ENST00000322110	ENSG00000176925	OR51F2	TRUE	TRUE
chr11	4821878	A	T	ENST00000322110	ENSG00000176925	OR51F2	TRUE	TRUE
chr11	4821897	T	A	ENST00000322110	ENSG00000176925	OR51F2	TRUE	TRUE
chr11	4821917	A	T	ENST00000322110	ENSG00000176925	OR51F2	TRUE	TRUE
chr11	4821924	T	A	ENST00000322110	ENSG00000176925	OR51F2	TRUE	TRUE
chr11	4821934	C	A	ENST00000322110	ENSG00000176925	OR51F2	TRUE	TRUE
chr11	4821951	C	A	ENST00000322110	ENSG00000176925	OR51F2	TRUE	TRUE
chr11	4821951	C	G	ENST00000322110	ENSG00000176925	OR51F2	TRUE	TRUE
chr11	4821961	C	A	ENST00000322110	ENSG00000176925	OR51F2	TRUE	TRUE
chr11	4821961	C	G	ENST00000322110	ENSG00000176925	OR51F2	TRUE	TRUE
chr11	4821964	C	A	ENST00000322110	ENSG00000176925	OR51F2	TRUE	TRUE
chr11	4821967	C	A	ENST00000322110	ENSG00000176925	OR51F2	TRUE	TRUE
chr11	4821967	C	G	ENST00000322110	ENSG00000176925	OR51F2	TRUE	TRUE
chr11	4821983	C	T	ENST00000322110	ENSG00000176925	OR51F2	TRUE	TRUE
chr11	4821994	C	A	ENST00000322110	ENSG00000176925	OR51F2	TRUE	TRUE
chr11	4822038	T	A	ENST00000322110	ENSG00000176925	OR51F2	TRUE	TRUE
chr11	4822060	C	A	ENST00000322110	ENSG00000176925	OR51F2	TRUE	TRUE
chr11	4822066	C	A	ENST00000322110	ENSG00000176925	OR51F2	TRUE	TRUE
chr11	4822081	T	A	ENST00000322110	ENSG00000176925	OR51F2	TRUE	TRUE
chr11	4822081	T	G	ENST00000322110	ENSG00000176925	OR51F2	TRUE	TRUE
chr11	4822094	C	T	ENST00000322110	ENSG00000176925	OR51F2	TRUE	TRUE
chr11	4822119	C	A	ENST00000322110	ENSG00000176925	OR51F2	TRUE	TRUE
chr11	4822119	C	G	ENST00000322110	ENSG00000176925	OR51F2	TRUE	TRUE
chr11	4822121	G	T	ENST00000322110	ENSG00000176925	OR51F2	TRUE	TRUE
chr11	4822124	G	T	ENST00000322110	ENSG00000176925	OR51F2	TRUE	TRUE
chr11	4822133	A	T	ENST00000322110	ENSG00000176925	OR51F2	TRUE	TRUE
chr11	4822150	C	A	ENST00000322110	ENSG00000176925	OR51F2	TRUE	TRUE
chr11	4822183	C	A	ENST00000322110	ENSG00000176925	OR51F2	TRUE	TRUE
chr11	4822183	C	G	ENST00000322110	ENSG00000176925	OR51F2	TRUE	TRUE
chr11	4822200	T	A	ENST00000322110	ENSG00000176925	OR51F2	TRUE	TRUE
chr11	4822219	T	A	ENST00000322110	ENSG00000176925	OR51F2	TRUE	TRUE
chr11	4822219	T	G	ENST00000322110	ENSG00000176925	OR51F2	TRUE	TRUE
chr11	4822227	C	A	ENST00000322110	ENSG00000176925	OR51F2	TRUE	TRUE
chr11	4822227	C	G	ENST00000322110	ENSG00000176925	OR51F2	TRUE	TRUE
chr11	4822303	C	A	ENST00000322110	ENSG00000176925	OR51F2	FALSE	FALSE
chr11	4822303	C	G	ENST00000322110	ENSG00000176925	OR51F2	FALSE	FALSE
chr11	4822310	A	T	ENST00000322110	ENSG00000176925	OR51F2	FALSE	FALSE
chr11	4822316	A	T	ENST00000322110	ENSG00000176925	OR51F2	FALSE	FALSE
chr11	4822319	C	T	ENST00000322110	ENSG00000176925	OR51F2	FALSE	FALSE
chr11	4822325	C	T	ENST00000322110	ENSG00000176925	OR51F2	FALSE	FALSE
chr11	4822328	A	T	ENST00000322110	ENSG00000176925	OR51F2	FALSE	FALSE
chr11	4822340	A	T	ENST00000322110	ENSG00000176925	OR51F2	FALSE	FALSE
chr11	4822347	T	A	ENST00000322110	ENSG00000176925	OR51F2	FALSE	FALSE
chr11	4822347	T	G	ENST00000322110	ENSG00000176925	OR51F2	FALSE	FALSE
chr11	4822352	C	T	ENST00000322110	ENSG00000176925	OR51F2	FALSE	FALSE
chr11	4822355	A	T	ENST00000322110	ENSG00000176925	OR51F2	FALSE	FALSE
chr11	4822364	A	T	ENST00000322110	ENSG00000176925	OR51F2	FALSE	FALSE
chr11	4822376	C	T	ENST00000322110	ENSG00000176925	OR51F2	FALSE	FALSE
chr11	4822391	A	T	ENST00000322110	ENSG00000176925	OR51F2	FALSE	FALSE
chr11	4822397	A	T	ENST00000322110	ENSG00000176925	OR51F2	FALSE	FALSE
chr11	4822408	T	A	ENST00000322110	ENSG00000176925	OR51F2	FALSE	FALSE
chr11	4822408	T	G	ENST00000322110	ENSG00000176925	OR51F2	FALSE	FALSE
chr11	4822409	G	T	ENST00000322110	ENSG00000176925	OR51F2	FALSE	FALSE
chr11	4848242	G	A	ENST00000322101	ENSG00000176922	OR51S1	FALSE	FALSE
chr11	4848257	T	A	ENST00000322101	ENSG00000176922	OR51S1	FALSE	FALSE
chr11	4848266	G	A	ENST00000322101	ENSG00000176922	OR51S1	FALSE	FALSE
chr11	4848268	A	T	ENST00000322101	ENSG00000176922	OR51S1	FALSE	FALSE
chr11	4848284	T	A	ENST00000322101	ENSG00000176922	OR51S1	FALSE	FALSE
chr11	4848287	T	A	ENST00000322101	ENSG00000176922	OR51S1	FALSE	FALSE
chr11	4848290	T	A	ENST00000322101	ENSG00000176922	OR51S1	FALSE	FALSE
chr11	4848296	C	A	ENST00000322101	ENSG00000176922	OR51S1	FALSE	FALSE
chr11	4848299	T	A	ENST00000322101	ENSG00000176922	OR51S1	FALSE	FALSE
chr11	4848305	T	A	ENST00000322101	ENSG00000176922	OR51S1	FALSE	FALSE
chr11	4848312	A	C	ENST00000322101	ENSG00000176922	OR51S1	FALSE	FALSE
chr11	4848312	A	T	ENST00000322101	ENSG00000176922	OR51S1	FALSE	FALSE
chr11	4848331	A	T	ENST00000322101	ENSG00000176922	OR51S1	FALSE	FALSE
chr11	4848354	A	C	ENST00000322101	ENSG00000176922	OR51S1	FALSE	FALSE
chr11	4848354	A	T	ENST00000322101	ENSG00000176922	OR51S1	FALSE	FALSE
chr11	4848380	G	A	ENST00000322101	ENSG00000176922	OR51S1	FALSE	FALSE
chr11	4848395	C	A	ENST00000322101	ENSG00000176922	OR51S1	FALSE	FALSE
chr11	4848432	A	C	ENST00000322101	ENSG00000176922	OR51S1	FALSE	FALSE
chr11	4848432	A	T	ENST00000322101	ENSG00000176922	OR51S1	FALSE	FALSE
chr11	4848465	A	T	ENST00000322101	ENSG00000176922	OR51S1	TRUE	TRUE
chr11	4848473	G	A	ENST00000322101	ENSG00000176922	OR51S1	TRUE	TRUE
chr11	4848482	T	A	ENST00000322101	ENSG00000176922	OR51S1	TRUE	TRUE
chr11	4848483	C	T	ENST00000322101	ENSG00000176922	OR51S1	TRUE	TRUE
chr11	4848484	C	T	ENST00000322101	ENSG00000176922	OR51S1	TRUE	TRUE
chr11	4848494	C	A	ENST00000322101	ENSG00000176922	OR51S1	TRUE	TRUE
chr11	4848497	T	A	ENST00000322101	ENSG00000176922	OR51S1	TRUE	TRUE
chr11	4848503	C	A	ENST00000322101	ENSG00000176922	OR51S1	TRUE	TRUE
chr11	4848512	G	A	ENST00000322101	ENSG00000176922	OR51S1	TRUE	TRUE
chr11	4848514	A	T	ENST00000322101	ENSG00000176922	OR51S1	TRUE	TRUE
chr11	4848521	T	A	ENST00000322101	ENSG00000176922	OR51S1	TRUE	TRUE
chr11	4848534	A	C	ENST00000322101	ENSG00000176922	OR51S1	TRUE	TRUE
chr11	4848534	A	T	ENST00000322101	ENSG00000176922	OR51S1	TRUE	TRUE
chr11	4848562	A	T	ENST00000322101	ENSG00000176922	OR51S1	TRUE	TRUE
chr11	4848574	G	C	ENST00000322101	ENSG00000176922	OR51S1	TRUE	TRUE
chr11	4848574	G	T	ENST00000322101	ENSG00000176922	OR51S1	TRUE	TRUE
chr11	4848594	G	C	ENST00000322101	ENSG00000176922	OR51S1	TRUE	TRUE
chr11	4848594	G	T	ENST00000322101	ENSG00000176922	OR51S1	TRUE	TRUE
chr11	4848606	C	T	ENST00000322101	ENSG00000176922	OR51S1	TRUE	TRUE
chr11	4848607	C	T	ENST00000322101	ENSG00000176922	OR51S1	TRUE	TRUE
chr11	4848614	C	A	ENST00000322101	ENSG00000176922	OR51S1	TRUE	TRUE
chr11	4848618	G	T	ENST00000322101	ENSG00000176922	OR51S1	TRUE	TRUE
chr11	4848625	A	T	ENST00000322101	ENSG00000176922	OR51S1	TRUE	TRUE
chr11	4848646	A	T	ENST00000322101	ENSG00000176922	OR51S1	TRUE	TRUE
chr11	4848648	G	T	ENST00000322101	ENSG00000176922	OR51S1	TRUE	TRUE
chr11	4848651	A	C	ENST00000322101	ENSG00000176922	OR51S1	TRUE	TRUE
chr11	4848651	A	T	ENST00000322101	ENSG00000176922	OR51S1	TRUE	TRUE
chr11	4848671	G	A	ENST00000322101	ENSG00000176922	OR51S1	TRUE	TRUE
chr11	4848678	G	T	ENST00000322101	ENSG00000176922	OR51S1	TRUE	TRUE
chr11	4848681	G	C	ENST00000322101	ENSG00000176922	OR51S1	TRUE	TRUE
chr11	4848681	G	T	ENST00000322101	ENSG00000176922	OR51S1	TRUE	TRUE
chr11	4848690	G	C	ENST00000322101	ENSG00000176922	OR51S1	TRUE	TRUE
chr11	4848690	G	T	ENST00000322101	ENSG00000176922	OR51S1	TRUE	TRUE
chr11	4848729	G	T	ENST00000322101	ENSG00000176922	OR51S1	TRUE	TRUE
chr11	4848734	G	A	ENST00000322101	ENSG00000176922	OR51S1	TRUE	TRUE
chr11	4848758	T	A	ENST00000322101	ENSG00000176922	OR51S1	TRUE	TRUE
chr11	4848789	G	C	ENST00000322101	ENSG00000176922	OR51S1	TRUE	TRUE
chr11	4848789	G	T	ENST00000322101	ENSG00000176922	OR51S1	TRUE	TRUE
chr11	4848803	G	A	ENST00000322101	ENSG00000176922	OR51S1	TRUE	TRUE
chr11	4848804	G	T	ENST00000322101	ENSG00000176922	OR51S1	TRUE	TRUE
chr11	4848841	A	T	ENST00000322101	ENSG00000176922	OR51S1	TRUE	TRUE
chr11	4848854	C	A	ENST00000322101	ENSG00000176922	OR51S1	TRUE	TRUE
chr11	4848887	G	A	ENST00000322101	ENSG00000176922	OR51S1	TRUE	FALSE
chr11	4848894	G	T	ENST00000322101	ENSG00000176922	OR51S1	TRUE	FALSE
chr11	4848901	G	C	ENST00000322101	ENSG00000176922	OR51S1	TRUE	FALSE
chr11	4848901	G	T	ENST00000322101	ENSG00000176922	OR51S1	TRUE	FALSE
chr11	4848967	A	T	ENST00000322101	ENSG00000176922	OR51S1	FALSE	FALSE
chr11	4848971	C	A	ENST00000322101	ENSG00000176922	OR51S1	FALSE	FALSE
chr11	4848991	A	T	ENST00000322101	ENSG00000176922	OR51S1	FALSE	FALSE
chr11	4849031	G	A	ENST00000322101	ENSG00000176922	OR51S1	FALSE	FALSE
chr11	4849044	C	T	ENST00000322101	ENSG00000176922	OR51S1	FALSE	FALSE
chr11	4849045	C	T	ENST00000322101	ENSG00000176922	OR51S1	FALSE	FALSE
chr11	4849064	C	A	ENST00000322101	ENSG00000176922	OR51S1	FALSE	FALSE
chr11	4849080	G	C	ENST00000322101	ENSG00000176922	OR51S1	FALSE	FALSE
chr11	4849080	G	T	ENST00000322101	ENSG00000176922	OR51S1	FALSE	FALSE
chr11	4849099	A	T	ENST00000322101	ENSG00000176922	OR51S1	FALSE	FALSE
chr11	4849104	C	T	ENST00000322101	ENSG00000176922	OR51S1	FALSE	FALSE
chr11	4849105	C	T	ENST00000322101	ENSG00000176922	OR51S1	FALSE	FALSE
chr11	4849107	C	T	ENST00000322101	ENSG00000176922	OR51S1	FALSE	FALSE
chr11	4849108	C	T	ENST00000322101	ENSG00000176922	OR51S1	FALSE	FALSE
chr11	4849123	G	C	ENST00000322101	ENSG00000176922	OR51S1	FALSE	FALSE
chr11	4849123	G	T	ENST00000322101	ENSG00000176922	OR51S1	FALSE	FALSE
chr11	4849147	A	T	ENST00000322101	ENSG00000176922	OR51S1	FALSE	FALSE
chr11	4849165	G	C	ENST00000322101	ENSG00000176922	OR51S1	FALSE	FALSE
chr11	4849165	G	T	ENST00000322101	ENSG00000176922	OR51S1	FALSE	FALSE
chr11	4849190	G	A	ENST00000322101	ENSG00000176922	OR51S1	FALSE	FALSE
chr11	4849198	A	C	ENST00000322101	ENSG00000176922	OR51S1	FALSE	FALSE
chr11	4849198	A	T	ENST00000322101	ENSG00000176922	OR51S1	FALSE	FALSE
chr11	4849204	G	C	ENST00000322101	ENSG00000176922	OR51S1	FALSE	FALSE
chr11	4849204	G	T	ENST00000322101	ENSG00000176922	OR51S1	FALSE	FALSE
chr11	4881925	C	A	ENST00000322049	ENSG00000176900	OR51T1	FALSE	FALSE
chr11	4881934	C	A	ENST00000322049	ENSG00000176900	OR51T1	FALSE	FALSE
chr11	4881934	C	G	ENST00000322049	ENSG00000176900	OR51T1	FALSE	FALSE
chr11	4881966	G	T	ENST00000322049	ENSG00000176900	OR51T1	FALSE	FALSE
chr11	4881971	T	A	ENST00000322049	ENSG00000176900	OR51T1	FALSE	FALSE
chr11	4881982	G	A	ENST00000322049	ENSG00000176900	OR51T1	FALSE	FALSE
chr11	4881983	G	A	ENST00000322049	ENSG00000176900	OR51T1	FALSE	FALSE
chr11	4882001	C	A	ENST00000322049	ENSG00000176900	OR51T1	FALSE	FALSE
chr11	4882004	T	A	ENST00000322049	ENSG00000176900	OR51T1	FALSE	FALSE
chr11	4882010	C	A	ENST00000322049	ENSG00000176900	OR51T1	FALSE	FALSE
chr11	4882010	C	G	ENST00000322049	ENSG00000176900	OR51T1	FALSE	FALSE
chr11	4882024	T	A	ENST00000322049	ENSG00000176900	OR51T1	FALSE	FALSE
chr11	4882026	G	T	ENST00000322049	ENSG00000176900	OR51T1	FALSE	FALSE
chr11	4882059	A	T	ENST00000322049	ENSG00000176900	OR51T1	FALSE	FALSE
chr11	4882065	A	T	ENST00000322049	ENSG00000176900	OR51T1	FALSE	FALSE
chr11	4882074	A	T	ENST00000322049	ENSG00000176900	OR51T1	FALSE	FALSE
chr11	4882085	T	A	ENST00000322049	ENSG00000176900	OR51T1	FALSE	FALSE
chr11	4882085	T	G	ENST00000322049	ENSG00000176900	OR51T1	FALSE	FALSE
chr11	4882088	T	A	ENST00000322049	ENSG00000176900	OR51T1	FALSE	FALSE
chr11	4882088	T	G	ENST00000322049	ENSG00000176900	OR51T1	FALSE	FALSE
chr11	4882121	T	A	ENST00000322049	ENSG00000176900	OR51T1	FALSE	FALSE
chr11	4882162	G	A	ENST00000322049	ENSG00000176900	OR51T1	TRUE	FALSE
chr11	4882163	G	A	ENST00000322049	ENSG00000176900	OR51T1	TRUE	FALSE
chr11	4882176	G	T	ENST00000322049	ENSG00000176900	OR51T1	TRUE	FALSE
chr11	4882188	A	T	ENST00000322049	ENSG00000176900	OR51T1	TRUE	FALSE
chr11	4882196	C	A	ENST00000322049	ENSG00000176900	OR51T1	TRUE	FALSE
chr11	4882203	C	T	ENST00000322049	ENSG00000176900	OR51T1	TRUE	FALSE
chr11	4882231	T	A	ENST00000322049	ENSG00000176900	OR51T1	TRUE	FALSE
chr11	4882236	G	T	ENST00000322049	ENSG00000176900	OR51T1	TRUE	FALSE
chr11	4882243	C	A	ENST00000322049	ENSG00000176900	OR51T1	TRUE	FALSE
chr11	4882286	T	A	ENST00000322049	ENSG00000176900	OR51T1	TRUE	TRUE
chr11	4882301	T	A	ENST00000322049	ENSG00000176900	OR51T1	TRUE	TRUE
chr11	4882301	T	G	ENST00000322049	ENSG00000176900	OR51T1	TRUE	TRUE
chr11	4882352	C	A	ENST00000322049	ENSG00000176900	OR51T1	TRUE	TRUE
chr11	4882356	A	T	ENST00000322049	ENSG00000176900	OR51T1	TRUE	TRUE
chr11	4882372	T	A	ENST00000322049	ENSG00000176900	OR51T1	TRUE	TRUE
chr11	4882372	T	G	ENST00000322049	ENSG00000176900	OR51T1	TRUE	TRUE
chr11	4882422	G	T	ENST00000322049	ENSG00000176900	OR51T1	TRUE	TRUE
chr11	4882442	C	A	ENST00000322049	ENSG00000176900	OR51T1	TRUE	TRUE
chr11	4882445	C	A	ENST00000322049	ENSG00000176900	OR51T1	TRUE	TRUE
chr11	4882445	C	G	ENST00000322049	ENSG00000176900	OR51T1	TRUE	TRUE
chr11	4882452	G	T	ENST00000322049	ENSG00000176900	OR51T1	TRUE	TRUE
chr11	4882461	A	T	ENST00000322049	ENSG00000176900	OR51T1	TRUE	TRUE
chr11	4882466	C	A	ENST00000322049	ENSG00000176900	OR51T1	TRUE	TRUE
chr11	4882466	C	G	ENST00000322049	ENSG00000176900	OR51T1	TRUE	TRUE
chr11	4882472	T	A	ENST00000322049	ENSG00000176900	OR51T1	TRUE	TRUE
chr11	4882472	T	G	ENST00000322049	ENSG00000176900	OR51T1	TRUE	TRUE
chr11	4882476	A	T	ENST00000322049	ENSG00000176900	OR51T1	TRUE	TRUE
chr11	4882483	G	A	ENST00000322049	ENSG00000176900	OR51T1	TRUE	TRUE
chr11	4882484	G	A	ENST00000322049	ENSG00000176900	OR51T1	TRUE	TRUE
chr11	4882498	G	A	ENST00000322049	ENSG00000176900	OR51T1	TRUE	TRUE
chr11	4882499	G	A	ENST00000322049	ENSG00000176900	OR51T1	TRUE	TRUE
chr11	4882500	G	T	ENST00000322049	ENSG00000176900	OR51T1	TRUE	TRUE
chr11	4882512	C	T	ENST00000322049	ENSG00000176900	OR51T1	TRUE	TRUE
chr11	4882520	C	A	ENST00000322049	ENSG00000176900	OR51T1	TRUE	TRUE
chr11	4882520	C	G	ENST00000322049	ENSG00000176900	OR51T1	TRUE	TRUE
chr11	4882540	T	A	ENST00000322049	ENSG00000176900	OR51T1	TRUE	TRUE
chr11	4882559	T	A	ENST00000322049	ENSG00000176900	OR51T1	TRUE	TRUE
chr11	4882559	T	G	ENST00000322049	ENSG00000176900	OR51T1	TRUE	TRUE
chr11	4882596	C	T	ENST00000322049	ENSG00000176900	OR51T1	TRUE	TRUE
chr11	4882599	A	T	ENST00000322049	ENSG00000176900	OR51T1	TRUE	TRUE
chr11	4882602	A	T	ENST00000322049	ENSG00000176900	OR51T1	TRUE	TRUE
chr11	4882605	C	T	ENST00000322049	ENSG00000176900	OR51T1	TRUE	TRUE
chr11	4882608	C	T	ENST00000322049	ENSG00000176900	OR51T1	TRUE	TRUE
chr11	4882611	A	T	ENST00000322049	ENSG00000176900	OR51T1	TRUE	TRUE
chr11	4882628	T	A	ENST00000322049	ENSG00000176900	OR51T1	TRUE	TRUE
chr11	4882634	T	A	ENST00000322049	ENSG00000176900	OR51T1	TRUE	TRUE
chr11	4882643	T	A	ENST00000322049	ENSG00000176900	OR51T1	TRUE	TRUE
chr11	4882661	T	A	ENST00000322049	ENSG00000176900	OR51T1	TRUE	TRUE
chr11	4882661	T	G	ENST00000322049	ENSG00000176900	OR51T1	TRUE	TRUE
chr11	4882684	T	A	ENST00000322049	ENSG00000176900	OR51T1	FALSE	FALSE
chr11	4882724	T	A	ENST00000322049	ENSG00000176900	OR51T1	FALSE	FALSE
chr11	4882732	T	A	ENST00000322049	ENSG00000176900	OR51T1	FALSE	FALSE
chr11	4882745	T	A	ENST00000322049	ENSG00000176900	OR51T1	FALSE	FALSE
chr11	4882745	T	G	ENST00000322049	ENSG00000176900	OR51T1	FALSE	FALSE
chr11	4882753	T	A	ENST00000322049	ENSG00000176900	OR51T1	FALSE	FALSE
chr11	4882753	T	G	ENST00000322049	ENSG00000176900	OR51T1	FALSE	FALSE
chr11	4882781	C	A	ENST00000322049	ENSG00000176900	OR51T1	FALSE	FALSE
chr11	4882781	C	G	ENST00000322049	ENSG00000176900	OR51T1	FALSE	FALSE
chr11	4882786	T	A	ENST00000322049	ENSG00000176900	OR51T1	FALSE	FALSE
chr11	4882788	A	T	ENST00000322049	ENSG00000176900	OR51T1	FALSE	FALSE
chr11	4882794	A	T	ENST00000322049	ENSG00000176900	OR51T1	FALSE	FALSE
chr11	4882806	C	T	ENST00000322049	ENSG00000176900	OR51T1	FALSE	FALSE
chr11	4882818	C	T	ENST00000322049	ENSG00000176900	OR51T1	FALSE	FALSE
chr11	4882827	C	T	ENST00000322049	ENSG00000176900	OR51T1	FALSE	FALSE
chr11	4882833	A	T	ENST00000322049	ENSG00000176900	OR51T1	FALSE	FALSE
chr11	4882840	C	A	ENST00000322049	ENSG00000176900	OR51T1	FALSE	FALSE
chr11	4882840	C	G	ENST00000322049	ENSG00000176900	OR51T1	FALSE	FALSE
chr11	4882843	G	A	ENST00000322049	ENSG00000176900	OR51T1	FALSE	FALSE
chr11	4882844	G	A	ENST00000322049	ENSG00000176900	OR51T1	FALSE	FALSE
chr11	4882869	G	T	ENST00000322049	ENSG00000176900	OR51T1	FALSE	FALSE
chr11	4882872	A	T	ENST00000322049	ENSG00000176900	OR51T1	FALSE	FALSE
chr11	4882876	G	A	ENST00000322049	ENSG00000176900	OR51T1	FALSE	FALSE
chr11	4882877	G	A	ENST00000322049	ENSG00000176900	OR51T1	FALSE	FALSE
chr11	4903845	G	A	ENST00000641490	ENSG00000176895	OR51A7	FALSE	FALSE
chr11	4903845	G	C	ENST00000641490	ENSG00000176895	OR51A7	FALSE	FALSE
chr11	4903845	G	T	ENST00000641490	ENSG00000176895	OR51A7	FALSE	FALSE
chr11	4903846	T	A	ENST00000641490	ENSG00000176895	OR51A7	FALSE	FALSE
chr11	4903846	T	C	ENST00000641490	ENSG00000176895	OR51A7	FALSE	FALSE
chr11	4903846	T	G	ENST00000641490	ENSG00000176895	OR51A7	FALSE	FALSE
chr11	4907337	A	C	ENST00000641490	ENSG00000176895	OR51A7	FALSE	FALSE
chr11	4907337	A	G	ENST00000641490	ENSG00000176895	OR51A7	FALSE	FALSE
chr11	4907337	A	T	ENST00000641490	ENSG00000176895	OR51A7	FALSE	FALSE
chr11	4907338	G	A	ENST00000641490	ENSG00000176895	OR51A7	FALSE	FALSE
chr11	4907338	G	C	ENST00000641490	ENSG00000176895	OR51A7	FALSE	FALSE
chr11	4907338	G	T	ENST00000641490	ENSG00000176895	OR51A7	FALSE	FALSE
chr11	4907391	G	T	ENST00000641490	ENSG00000176895	OR51A7	FALSE	FALSE
chr11	4907397	A	T	ENST00000641490	ENSG00000176895	OR51A7	FALSE	FALSE
chr11	4907424	G	T	ENST00000641490	ENSG00000176895	OR51A7	FALSE	FALSE
chr11	4907430	G	T	ENST00000641490	ENSG00000176895	OR51A7	FALSE	FALSE
chr11	4907446	G	A	ENST00000641490	ENSG00000176895	OR51A7	FALSE	FALSE
chr11	4907447	G	A	ENST00000641490	ENSG00000176895	OR51A7	FALSE	FALSE
chr11	4907465	C	A	ENST00000641490	ENSG00000176895	OR51A7	FALSE	FALSE
chr11	4907474	C	A	ENST00000641490	ENSG00000176895	OR51A7	FALSE	FALSE
chr11	4907474	C	G	ENST00000641490	ENSG00000176895	OR51A7	FALSE	FALSE
chr11	4907498	C	A	ENST00000641490	ENSG00000176895	OR51A7	FALSE	FALSE
chr11	4907517	A	T	ENST00000641490	ENSG00000176895	OR51A7	FALSE	FALSE
chr11	4907523	G	T	ENST00000641490	ENSG00000176895	OR51A7	FALSE	FALSE
chr11	4907530	C	A	ENST00000641490	ENSG00000176895	OR51A7	FALSE	FALSE
chr11	4907538	G	T	ENST00000641490	ENSG00000176895	OR51A7	FALSE	FALSE
chr11	4907549	T	A	ENST00000641490	ENSG00000176895	OR51A7	FALSE	FALSE
chr11	4907549	T	G	ENST00000641490	ENSG00000176895	OR51A7	FALSE	FALSE
chr11	4907552	T	A	ENST00000641490	ENSG00000176895	OR51A7	FALSE	FALSE
chr11	4907552	T	G	ENST00000641490	ENSG00000176895	OR51A7	FALSE	FALSE
chr11	4907566	T	A	ENST00000641490	ENSG00000176895	OR51A7	FALSE	FALSE
chr11	4907614	T	A	ENST00000641490	ENSG00000176895	OR51A7	FALSE	FALSE
chr11	4907626	T	A	ENST00000641490	ENSG00000176895	OR51A7	FALSE	FALSE
chr11	4907640	G	T	ENST00000641490	ENSG00000176895	OR51A7	FALSE	FALSE
chr11	4907647	C	A	ENST00000641490	ENSG00000176895	OR51A7	FALSE	FALSE
chr11	4907647	C	G	ENST00000641490	ENSG00000176895	OR51A7	FALSE	FALSE
chr11	4907660	C	A	ENST00000641490	ENSG00000176895	OR51A7	FALSE	FALSE
chr11	4907667	C	T	ENST00000641490	ENSG00000176895	OR51A7	FALSE	FALSE
chr11	4907670	G	T	ENST00000641490	ENSG00000176895	OR51A7	FALSE	FALSE
chr11	4907685	G	T	ENST00000641490	ENSG00000176895	OR51A7	FALSE	FALSE
chr11	4907700	G	T	ENST00000641490	ENSG00000176895	OR51A7	FALSE	FALSE
chr11	4907707	C	A	ENST00000641490	ENSG00000176895	OR51A7	FALSE	FALSE
chr11	4907707	C	G	ENST00000641490	ENSG00000176895	OR51A7	FALSE	FALSE
chr11	4907728	T	A	ENST00000641490	ENSG00000176895	OR51A7	FALSE	FALSE
chr11	4907758	T	A	ENST00000641490	ENSG00000176895	OR51A7	FALSE	FALSE
chr11	4907758	T	G	ENST00000641490	ENSG00000176895	OR51A7	FALSE	FALSE
chr11	4907760	A	T	ENST00000641490	ENSG00000176895	OR51A7	FALSE	FALSE
chr11	4907765	C	A	ENST00000641490	ENSG00000176895	OR51A7	FALSE	FALSE
chr11	4907765	C	G	ENST00000641490	ENSG00000176895	OR51A7	FALSE	FALSE
chr11	4907796	A	T	ENST00000641490	ENSG00000176895	OR51A7	FALSE	FALSE
chr11	4907802	G	T	ENST00000641490	ENSG00000176895	OR51A7	FALSE	FALSE
chr11	4907812	T	A	ENST00000641490	ENSG00000176895	OR51A7	FALSE	FALSE
chr11	4907812	T	G	ENST00000641490	ENSG00000176895	OR51A7	FALSE	FALSE
chr11	4907833	T	A	ENST00000641490	ENSG00000176895	OR51A7	FALSE	FALSE
chr11	4907833	T	G	ENST00000641490	ENSG00000176895	OR51A7	FALSE	FALSE
chr11	4907857	T	A	ENST00000641490	ENSG00000176895	OR51A7	FALSE	FALSE
chr11	4907857	T	G	ENST00000641490	ENSG00000176895	OR51A7	FALSE	FALSE
chr11	4907862	A	T	ENST00000641490	ENSG00000176895	OR51A7	FALSE	FALSE
chr11	4907866	T	A	ENST00000641490	ENSG00000176895	OR51A7	FALSE	FALSE
chr11	4907866	T	G	ENST00000641490	ENSG00000176895	OR51A7	FALSE	FALSE
chr11	4907868	A	T	ENST00000641490	ENSG00000176895	OR51A7	FALSE	FALSE
chr11	4907873	T	A	ENST00000641490	ENSG00000176895	OR51A7	FALSE	FALSE
chr11	4907873	T	G	ENST00000641490	ENSG00000176895	OR51A7	FALSE	FALSE
chr11	4907876	T	A	ENST00000641490	ENSG00000176895	OR51A7	FALSE	FALSE
chr11	4907877	C	T	ENST00000641490	ENSG00000176895	OR51A7	FALSE	FALSE
chr11	4907880	A	T	ENST00000641490	ENSG00000176895	OR51A7	FALSE	FALSE
chr11	4907899	C	A	ENST00000641490	ENSG00000176895	OR51A7	FALSE	FALSE
chr11	4907899	C	G	ENST00000641490	ENSG00000176895	OR51A7	FALSE	FALSE
chr11	4907903	C	A	ENST00000641490	ENSG00000176895	OR51A7	FALSE	FALSE
chr11	4907903	C	G	ENST00000641490	ENSG00000176895	OR51A7	FALSE	FALSE
chr11	4907906	T	A	ENST00000641490	ENSG00000176895	OR51A7	FALSE	FALSE
chr11	4907913	C	T	ENST00000641490	ENSG00000176895	OR51A7	FALSE	FALSE
chr11	4907925	A	T	ENST00000641490	ENSG00000176895	OR51A7	FALSE	FALSE
chr11	4907936	C	A	ENST00000641490	ENSG00000176895	OR51A7	FALSE	FALSE
chr11	4907946	A	T	ENST00000641490	ENSG00000176895	OR51A7	FALSE	FALSE
chr11	4907963	T	A	ENST00000641490	ENSG00000176895	OR51A7	FALSE	FALSE
chr11	4907963	T	G	ENST00000641490	ENSG00000176895	OR51A7	FALSE	FALSE
chr11	4907984	T	A	ENST00000641490	ENSG00000176895	OR51A7	FALSE	FALSE
chr11	4907998	T	A	ENST00000641490	ENSG00000176895	OR51A7	FALSE	FALSE
chr11	4908013	T	A	ENST00000641490	ENSG00000176895	OR51A7	FALSE	FALSE
chr11	4908020	T	A	ENST00000641490	ENSG00000176895	OR51A7	FALSE	FALSE
chr11	4908020	T	G	ENST00000641490	ENSG00000176895	OR51A7	FALSE	FALSE
chr11	4908031	T	A	ENST00000641490	ENSG00000176895	OR51A7	FALSE	FALSE
chr11	4908033	A	T	ENST00000641490	ENSG00000176895	OR51A7	FALSE	FALSE
chr11	4908058	T	A	ENST00000641490	ENSG00000176895	OR51A7	FALSE	FALSE
chr11	4908063	G	T	ENST00000641490	ENSG00000176895	OR51A7	FALSE	FALSE
chr11	4908072	A	T	ENST00000641490	ENSG00000176895	OR51A7	FALSE	FALSE
chr11	4908089	T	A	ENST00000641490	ENSG00000176895	OR51A7	FALSE	FALSE
chr11	4908104	T	A	ENST00000641490	ENSG00000176895	OR51A7	FALSE	FALSE
chr11	4908122	T	A	ENST00000641490	ENSG00000176895	OR51A7	FALSE	FALSE
chr11	4908122	T	G	ENST00000641490	ENSG00000176895	OR51A7	FALSE	FALSE
chr11	4908162	A	T	ENST00000641490	ENSG00000176895	OR51A7	FALSE	FALSE
chr11	4908168	A	T	ENST00000641490	ENSG00000176895	OR51A7	FALSE	FALSE
chr11	4908208	T	A	ENST00000641490	ENSG00000176895	OR51A7	FALSE	FALSE
chr11	4908211	T	A	ENST00000641490	ENSG00000176895	OR51A7	FALSE	FALSE
chr11	4908242	C	A	ENST00000641490	ENSG00000176895	OR51A7	FALSE	FALSE
chr11	4908242	C	G	ENST00000641490	ENSG00000176895	OR51A7	FALSE	FALSE
chr11	4908245	T	A	ENST00000641490	ENSG00000176895	OR51A7	FALSE	FALSE
chr11	4908249	A	T	ENST00000641490	ENSG00000176895	OR51A7	FALSE	FALSE
chr11	4908255	C	T	ENST00000641490	ENSG00000176895	OR51A7	FALSE	FALSE
chr11	4908258	C	T	ENST00000641490	ENSG00000176895	OR51A7	FALSE	FALSE
chr11	4908265	G	A	ENST00000641490	ENSG00000176895	OR51A7	FALSE	FALSE
chr11	4908266	G	A	ENST00000641490	ENSG00000176895	OR51A7	FALSE	FALSE
chr11	4908267	G	T	ENST00000641490	ENSG00000176895	OR51A7	FALSE	FALSE
chr11	4908270	A	T	ENST00000641490	ENSG00000176895	OR51A7	FALSE	FALSE
chr11	4908277	T	A	ENST00000641490	ENSG00000176895	OR51A7	FALSE	FALSE
chr11	4908282	A	T	ENST00000641490	ENSG00000176895	OR51A7	FALSE	FALSE
chr11	4908286	T	A	ENST00000641490	ENSG00000176895	OR51A7	FALSE	FALSE
chr11	4908299	T	A	ENST00000641490	ENSG00000176895	OR51A7	FALSE	FALSE
chr11	4908303	A	T	ENST00000641490	ENSG00000176895	OR51A7	FALSE	FALSE
chr11	4914722	G	C	ENST00000641926	ENSG00000176893	OR51G2	FALSE	FALSE
chr11	4914722	G	T	ENST00000641926	ENSG00000176893	OR51G2	FALSE	FALSE
chr11	4914725	A	T	ENST00000641926	ENSG00000176893	OR51G2	FALSE	FALSE
chr11	4914745	G	A	ENST00000641926	ENSG00000176893	OR51G2	FALSE	FALSE
chr11	4914757	G	A	ENST00000641926	ENSG00000176893	OR51G2	FALSE	FALSE
chr11	4914760	T	A	ENST00000641926	ENSG00000176893	OR51G2	FALSE	FALSE
chr11	4914766	T	A	ENST00000641926	ENSG00000176893	OR51G2	FALSE	FALSE
chr11	4914773	G	C	ENST00000641926	ENSG00000176893	OR51G2	FALSE	FALSE
chr11	4914773	G	T	ENST00000641926	ENSG00000176893	OR51G2	FALSE	FALSE
chr11	4914809	A	C	ENST00000641926	ENSG00000176893	OR51G2	FALSE	FALSE
chr11	4914809	A	T	ENST00000641926	ENSG00000176893	OR51G2	FALSE	FALSE
chr11	4914832	G	A	ENST00000641926	ENSG00000176893	OR51G2	FALSE	FALSE
chr11	4914850	G	A	ENST00000641926	ENSG00000176893	OR51G2	FALSE	FALSE
chr11	4914853	T	A	ENST00000641926	ENSG00000176893	OR51G2	FALSE	FALSE
chr11	4914856	C	A	ENST00000641926	ENSG00000176893	OR51G2	FALSE	FALSE
chr11	4914893	G	C	ENST00000641926	ENSG00000176893	OR51G2	FALSE	FALSE
chr11	4914893	G	T	ENST00000641926	ENSG00000176893	OR51G2	FALSE	FALSE
chr11	4914911	A	T	ENST00000641926	ENSG00000176893	OR51G2	FALSE	FALSE
chr11	4914926	A	T	ENST00000641926	ENSG00000176893	OR51G2	FALSE	FALSE
chr11	4914943	T	A	ENST00000641926	ENSG00000176893	OR51G2	FALSE	FALSE
chr11	4914949	T	A	ENST00000641926	ENSG00000176893	OR51G2	FALSE	FALSE
chr11	4914952	C	A	ENST00000641926	ENSG00000176893	OR51G2	FALSE	FALSE
chr11	4914995	A	C	ENST00000641926	ENSG00000176893	OR51G2	FALSE	FALSE
chr11	4914995	A	T	ENST00000641926	ENSG00000176893	OR51G2	FALSE	FALSE
chr11	4915017	G	C	ENST00000641926	ENSG00000176893	OR51G2	FALSE	FALSE
chr11	4915017	G	T	ENST00000641926	ENSG00000176893	OR51G2	FALSE	FALSE
chr11	4915055	G	C	ENST00000641926	ENSG00000176893	OR51G2	FALSE	FALSE
chr11	4915055	G	T	ENST00000641926	ENSG00000176893	OR51G2	FALSE	FALSE
chr11	4915072	T	A	ENST00000641926	ENSG00000176893	OR51G2	FALSE	FALSE
chr11	4915082	A	T	ENST00000641926	ENSG00000176893	OR51G2	FALSE	FALSE
chr11	4915089	A	T	ENST00000641926	ENSG00000176893	OR51G2	FALSE	FALSE
chr11	4915093	T	A	ENST00000641926	ENSG00000176893	OR51G2	FALSE	FALSE
chr11	4915102	C	A	ENST00000641926	ENSG00000176893	OR51G2	FALSE	FALSE
chr11	4915105	G	A	ENST00000641926	ENSG00000176893	OR51G2	FALSE	FALSE
chr11	4915112	A	T	ENST00000641926	ENSG00000176893	OR51G2	FALSE	FALSE
chr11	4915115	A	C	ENST00000641926	ENSG00000176893	OR51G2	FALSE	FALSE
chr11	4915115	A	T	ENST00000641926	ENSG00000176893	OR51G2	FALSE	FALSE
chr11	4915125	G	C	ENST00000641926	ENSG00000176893	OR51G2	FALSE	FALSE
chr11	4915125	G	T	ENST00000641926	ENSG00000176893	OR51G2	FALSE	FALSE
chr11	4915142	A	T	ENST00000641926	ENSG00000176893	OR51G2	FALSE	FALSE
chr11	4915145	A	C	ENST00000641926	ENSG00000176893	OR51G2	FALSE	FALSE
chr11	4915145	A	T	ENST00000641926	ENSG00000176893	OR51G2	FALSE	FALSE
chr11	4915156	T	A	ENST00000641926	ENSG00000176893	OR51G2	FALSE	FALSE
chr11	4915159	T	A	ENST00000641926	ENSG00000176893	OR51G2	FALSE	FALSE
chr11	4915173	A	C	ENST00000641926	ENSG00000176893	OR51G2	FALSE	FALSE
chr11	4915173	A	T	ENST00000641926	ENSG00000176893	OR51G2	FALSE	FALSE
chr11	4915253	A	C	ENST00000641926	ENSG00000176893	OR51G2	FALSE	FALSE
chr11	4915253	A	T	ENST00000641926	ENSG00000176893	OR51G2	FALSE	FALSE
chr11	4915260	A	T	ENST00000641926	ENSG00000176893	OR51G2	FALSE	FALSE
chr11	4915268	G	T	ENST00000641926	ENSG00000176893	OR51G2	FALSE	FALSE
chr11	4915318	C	A	ENST00000641926	ENSG00000176893	OR51G2	FALSE	FALSE
chr11	4915331	G	T	ENST00000641926	ENSG00000176893	OR51G2	FALSE	FALSE
chr11	4915351	G	A	ENST00000641926	ENSG00000176893	OR51G2	FALSE	FALSE
chr11	4915358	G	T	ENST00000641926	ENSG00000176893	OR51G2	FALSE	FALSE
chr11	4915378	C	A	ENST00000641926	ENSG00000176893	OR51G2	FALSE	FALSE
chr11	4915381	G	A	ENST00000641926	ENSG00000176893	OR51G2	FALSE	FALSE
chr11	4915387	C	A	ENST00000641926	ENSG00000176893	OR51G2	FALSE	FALSE
chr11	4915391	C	T	ENST00000641926	ENSG00000176893	OR51G2	FALSE	FALSE
chr11	4915392	C	T	ENST00000641926	ENSG00000176893	OR51G2	FALSE	FALSE
chr11	4915421	G	T	ENST00000641926	ENSG00000176893	OR51G2	FALSE	FALSE
chr11	4915469	A	C	ENST00000641926	ENSG00000176893	OR51G2	FALSE	FALSE
chr11	4915469	A	T	ENST00000641926	ENSG00000176893	OR51G2	FALSE	FALSE
chr11	4915480	C	A	ENST00000641926	ENSG00000176893	OR51G2	FALSE	FALSE
chr11	4915488	G	C	ENST00000641926	ENSG00000176893	OR51G2	FALSE	FALSE
chr11	4915488	G	T	ENST00000641926	ENSG00000176893	OR51G2	FALSE	FALSE
chr11	4915495	C	A	ENST00000641926	ENSG00000176893	OR51G2	FALSE	FALSE
chr11	4915501	T	A	ENST00000641926	ENSG00000176893	OR51G2	FALSE	FALSE
chr11	4915520	G	T	ENST00000641926	ENSG00000176893	OR51G2	FALSE	FALSE
chr11	4915544	A	C	ENST00000641926	ENSG00000176893	OR51G2	FALSE	FALSE
chr11	4915544	A	T	ENST00000641926	ENSG00000176893	OR51G2	FALSE	FALSE
chr11	4915553	G	T	ENST00000641926	ENSG00000176893	OR51G2	FALSE	FALSE
chr11	4915571	C	T	ENST00000641926	ENSG00000176893	OR51G2	FALSE	FALSE
chr11	4915572	C	T	ENST00000641926	ENSG00000176893	OR51G2	FALSE	FALSE
chr11	4915588	C	A	ENST00000641926	ENSG00000176893	OR51G2	FALSE	FALSE
chr11	4915645	C	A	ENST00000641926	ENSG00000176893	OR51G2	FALSE	FALSE
chr11	4915654	C	A	ENST00000641926	ENSG00000176893	OR51G2	FALSE	FALSE
chr11	4915740	C	A	ENST00000641926	ENSG00000176893	OR51G2	FALSE	FALSE
chr11	4915740	C	G	ENST00000641926	ENSG00000176893	OR51G2	FALSE	FALSE
chr11	4915740	C	T	ENST00000641926	ENSG00000176893	OR51G2	FALSE	FALSE
chr11	4915741	T	A	ENST00000641926	ENSG00000176893	OR51G2	FALSE	FALSE
chr11	4915741	T	C	ENST00000641926	ENSG00000176893	OR51G2	FALSE	FALSE
chr11	4915741	T	G	ENST00000641926	ENSG00000176893	OR51G2	FALSE	FALSE
chr11	4919175	A	C	ENST00000641926	ENSG00000176893	OR51G2	FALSE	FALSE
chr11	4919175	A	G	ENST00000641926	ENSG00000176893	OR51G2	FALSE	FALSE
chr11	4919175	A	T	ENST00000641926	ENSG00000176893	OR51G2	FALSE	FALSE
chr11	4919176	C	A	ENST00000641926	ENSG00000176893	OR51G2	FALSE	FALSE
chr11	4919176	C	G	ENST00000641926	ENSG00000176893	OR51G2	FALSE	FALSE
chr11	4919176	C	T	ENST00000641926	ENSG00000176893	OR51G2	FALSE	FALSE
chr11	4923382	T	A	ENST00000623849	ENSG00000278870	OR51G1	FALSE	FALSE
chr11	4923383	C	T	ENST00000623849	ENSG00000278870	OR51G1	FALSE	FALSE
chr11	4923384	C	T	ENST00000623849	ENSG00000278870	OR51G1	FALSE	FALSE
chr11	4923389	A	T	ENST00000623849	ENSG00000278870	OR51G1	FALSE	FALSE
chr11	4923399	G	C	ENST00000623849	ENSG00000278870	OR51G1	FALSE	FALSE
chr11	4923399	G	T	ENST00000623849	ENSG00000278870	OR51G1	FALSE	FALSE
chr11	4923403	T	A	ENST00000623849	ENSG00000278870	OR51G1	FALSE	FALSE
chr11	4923412	G	A	ENST00000623849	ENSG00000278870	OR51G1	FALSE	FALSE
chr11	4923418	T	A	ENST00000623849	ENSG00000278870	OR51G1	FALSE	FALSE
chr11	4923421	T	A	ENST00000623849	ENSG00000278870	OR51G1	FALSE	FALSE
chr11	4923433	G	A	ENST00000623849	ENSG00000278870	OR51G1	FALSE	FALSE
chr11	4923442	G	A	ENST00000623849	ENSG00000278870	OR51G1	FALSE	FALSE
chr11	4923445	T	A	ENST00000623849	ENSG00000278870	OR51G1	FALSE	FALSE
chr11	4923451	T	A	ENST00000623849	ENSG00000278870	OR51G1	FALSE	FALSE
chr11	4923458	G	C	ENST00000623849	ENSG00000278870	OR51G1	FALSE	FALSE
chr11	4923458	G	T	ENST00000623849	ENSG00000278870	OR51G1	FALSE	FALSE
chr11	4923494	A	C	ENST00000623849	ENSG00000278870	OR51G1	FALSE	FALSE
chr11	4923494	A	T	ENST00000623849	ENSG00000278870	OR51G1	FALSE	FALSE
chr11	4923500	A	C	ENST00000623849	ENSG00000278870	OR51G1	FALSE	FALSE
chr11	4923500	A	T	ENST00000623849	ENSG00000278870	OR51G1	FALSE	FALSE
chr11	4923538	C	A	ENST00000623849	ENSG00000278870	OR51G1	FALSE	FALSE
chr11	4923561	A	T	ENST00000623849	ENSG00000278870	OR51G1	FALSE	FALSE
chr11	4923578	G	C	ENST00000623849	ENSG00000278870	OR51G1	TRUE	TRUE
chr11	4923578	G	T	ENST00000623849	ENSG00000278870	OR51G1	TRUE	TRUE
chr11	4923596	A	T	ENST00000623849	ENSG00000278870	OR51G1	TRUE	TRUE
chr11	4923611	A	T	ENST00000623849	ENSG00000278870	OR51G1	TRUE	TRUE
chr11	4923628	G	A	ENST00000623849	ENSG00000278870	OR51G1	TRUE	TRUE
chr11	4923634	G	A	ENST00000623849	ENSG00000278870	OR51G1	TRUE	TRUE
chr11	4923637	C	A	ENST00000623849	ENSG00000278870	OR51G1	TRUE	TRUE
chr11	4923640	G	A	ENST00000623849	ENSG00000278870	OR51G1	TRUE	TRUE
chr11	4923680	G	C	ENST00000623849	ENSG00000278870	OR51G1	TRUE	TRUE
chr11	4923680	G	T	ENST00000623849	ENSG00000278870	OR51G1	TRUE	TRUE
chr11	4923684	G	C	ENST00000623849	ENSG00000278870	OR51G1	TRUE	TRUE
chr11	4923684	G	T	ENST00000623849	ENSG00000278870	OR51G1	TRUE	TRUE
chr11	4923719	G	T	ENST00000623849	ENSG00000278870	OR51G1	TRUE	TRUE
chr11	4923740	A	C	ENST00000623849	ENSG00000278870	OR51G1	TRUE	TRUE
chr11	4923740	A	T	ENST00000623849	ENSG00000278870	OR51G1	TRUE	TRUE
chr11	4923767	G	T	ENST00000623849	ENSG00000278870	OR51G1	TRUE	TRUE
chr11	4923778	T	A	ENST00000623849	ENSG00000278870	OR51G1	TRUE	TRUE
chr11	4923787	C	A	ENST00000623849	ENSG00000278870	OR51G1	TRUE	TRUE
chr11	4923797	A	T	ENST00000623849	ENSG00000278870	OR51G1	TRUE	TRUE
chr11	4923800	A	C	ENST00000623849	ENSG00000278870	OR51G1	TRUE	TRUE
chr11	4923800	A	T	ENST00000623849	ENSG00000278870	OR51G1	TRUE	TRUE
chr11	4923827	G	T	ENST00000623849	ENSG00000278870	OR51G1	TRUE	TRUE
chr11	4923830	G	C	ENST00000623849	ENSG00000278870	OR51G1	TRUE	TRUE
chr11	4923830	G	T	ENST00000623849	ENSG00000278870	OR51G1	TRUE	TRUE
chr11	4923835	G	A	ENST00000623849	ENSG00000278870	OR51G1	TRUE	TRUE
chr11	4923844	T	A	ENST00000623849	ENSG00000278870	OR51G1	TRUE	TRUE
chr11	4923858	A	T	ENST00000623849	ENSG00000278870	OR51G1	TRUE	TRUE
chr11	4923883	T	A	ENST00000623849	ENSG00000278870	OR51G1	TRUE	TRUE
chr11	4923891	G	C	ENST00000623849	ENSG00000278870	OR51G1	TRUE	TRUE
chr11	4923891	G	T	ENST00000623849	ENSG00000278870	OR51G1	TRUE	TRUE
chr11	4923907	T	A	ENST00000623849	ENSG00000278870	OR51G1	TRUE	TRUE
chr11	4923914	A	T	ENST00000623849	ENSG00000278870	OR51G1	TRUE	TRUE
chr11	4923953	G	T	ENST00000623849	ENSG00000278870	OR51G1	TRUE	TRUE
chr11	4923965	G	C	ENST00000623849	ENSG00000278870	OR51G1	TRUE	TRUE
chr11	4923965	G	T	ENST00000623849	ENSG00000278870	OR51G1	TRUE	TRUE
chr11	4923987	A	C	ENST00000623849	ENSG00000278870	OR51G1	TRUE	TRUE
chr11	4923987	A	T	ENST00000623849	ENSG00000278870	OR51G1	TRUE	TRUE
chr11	4923996	G	C	ENST00000623849	ENSG00000278870	OR51G1	TRUE	FALSE
chr11	4923996	G	T	ENST00000623849	ENSG00000278870	OR51G1	TRUE	FALSE
chr11	4923999	G	C	ENST00000623849	ENSG00000278870	OR51G1	TRUE	FALSE
chr11	4923999	G	T	ENST00000623849	ENSG00000278870	OR51G1	TRUE	FALSE
chr11	4924003	C	A	ENST00000623849	ENSG00000278870	OR51G1	TRUE	FALSE
chr11	4924008	G	C	ENST00000623849	ENSG00000278870	OR51G1	TRUE	FALSE
chr11	4924008	G	T	ENST00000623849	ENSG00000278870	OR51G1	TRUE	FALSE
chr11	4924014	A	T	ENST00000623849	ENSG00000278870	OR51G1	TRUE	FALSE
chr11	4924036	G	A	ENST00000623849	ENSG00000278870	OR51G1	TRUE	FALSE
chr11	4924043	A	T	ENST00000623849	ENSG00000278870	OR51G1	TRUE	FALSE
chr11	4924063	C	A	ENST00000623849	ENSG00000278870	OR51G1	TRUE	FALSE
chr11	4924066	T	A	ENST00000623849	ENSG00000278870	OR51G1	TRUE	FALSE
chr11	4924076	C	T	ENST00000623849	ENSG00000278870	OR51G1	TRUE	FALSE
chr11	4924077	C	T	ENST00000623849	ENSG00000278870	OR51G1	TRUE	FALSE
chr11	4924112	G	T	ENST00000623849	ENSG00000278870	OR51G1	FALSE	FALSE
chr11	4924122	A	C	ENST00000623849	ENSG00000278870	OR51G1	FALSE	FALSE
chr11	4924122	A	T	ENST00000623849	ENSG00000278870	OR51G1	FALSE	FALSE
chr11	4924146	A	T	ENST00000623849	ENSG00000278870	OR51G1	FALSE	FALSE
chr11	4924151	A	C	ENST00000623849	ENSG00000278870	OR51G1	FALSE	FALSE
chr11	4924151	A	T	ENST00000623849	ENSG00000278870	OR51G1	FALSE	FALSE
chr11	4924154	G	C	ENST00000623849	ENSG00000278870	OR51G1	FALSE	FALSE
chr11	4924154	G	T	ENST00000623849	ENSG00000278870	OR51G1	FALSE	FALSE
chr11	4924165	C	A	ENST00000623849	ENSG00000278870	OR51G1	FALSE	FALSE
chr11	4924184	A	T	ENST00000623849	ENSG00000278870	OR51G1	FALSE	FALSE
chr11	4924215	A	T	ENST00000623849	ENSG00000278870	OR51G1	FALSE	FALSE
chr11	4924229	G	C	ENST00000623849	ENSG00000278870	OR51G1	FALSE	FALSE
chr11	4924229	G	T	ENST00000623849	ENSG00000278870	OR51G1	FALSE	FALSE
chr11	4924238	G	T	ENST00000623849	ENSG00000278870	OR51G1	FALSE	FALSE
chr11	4924256	C	T	ENST00000623849	ENSG00000278870	OR51G1	FALSE	FALSE
chr11	4924257	C	T	ENST00000623849	ENSG00000278870	OR51G1	FALSE	FALSE
chr11	4924273	C	A	ENST00000623849	ENSG00000278870	OR51G1	FALSE	FALSE
chr11	4924282	G	A	ENST00000623849	ENSG00000278870	OR51G1	FALSE	FALSE
chr11	4924309	T	A	ENST00000623849	ENSG00000278870	OR51G1	FALSE	FALSE
chr11	4924312	G	A	ENST00000623849	ENSG00000278870	OR51G1	FALSE	FALSE
chr11	4946167	T	A	ENST00000641898	ENSG00000205497	OR51A4
chr11	4946173	G	A	ENST00000641898	ENSG00000205497	OR51A4
chr11	4946174	A	T	ENST00000641898	ENSG00000205497	OR51A4
chr11	4946178	A	T	ENST00000641898	ENSG00000205497	OR51A4
chr11	4946182	T	A	ENST00000641898	ENSG00000205497	OR51A4
chr11	4946194	T	A	ENST00000641898	ENSG00000205497	OR51A4
chr11	4946200	T	A	ENST00000641898	ENSG00000205497	OR51A4
chr11	4946206	G	A	ENST00000641898	ENSG00000205497	OR51A4
chr11	4946209	T	A	ENST00000641898	ENSG00000205497	OR51A4
chr11	4946215	T	A	ENST00000641898	ENSG00000205497	OR51A4
chr11	4946219	A	T	ENST00000641898	ENSG00000205497	OR51A4
chr11	4946222	A	C	ENST00000641898	ENSG00000205497	OR51A4
chr11	4946222	A	T	ENST00000641898	ENSG00000205497	OR51A4
chr11	4946342	G	C	ENST00000641898	ENSG00000205497	OR51A4
chr11	4946342	G	T	ENST00000641898	ENSG00000205497	OR51A4
chr11	4946360	A	T	ENST00000641898	ENSG00000205497	OR51A4
chr11	4946370	G	C	ENST00000641898	ENSG00000205497	OR51A4
chr11	4946370	G	T	ENST00000641898	ENSG00000205497	OR51A4
chr11	4946375	A	T	ENST00000641898	ENSG00000205497	OR51A4
chr11	4946392	T	A	ENST00000641898	ENSG00000205497	OR51A4
chr11	4946398	G	A	ENST00000641898	ENSG00000205497	OR51A4
chr11	4946401	C	A	ENST00000641898	ENSG00000205497	OR51A4
chr11	4946404	T	A	ENST00000641898	ENSG00000205497	OR51A4
chr11	4946407	T	A	ENST00000641898	ENSG00000205497	OR51A4
chr11	4946419	C	A	ENST00000641898	ENSG00000205497	OR51A4
chr11	4946431	T	A	ENST00000641898	ENSG00000205497	OR51A4
chr11	4946444	G	C	ENST00000641898	ENSG00000205497	OR51A4
chr11	4946444	G	T	ENST00000641898	ENSG00000205497	OR51A4
chr11	4946480	G	T	ENST00000641898	ENSG00000205497	OR51A4
chr11	4946491	C	A	ENST00000641898	ENSG00000205497	OR51A4
chr11	4946501	A	C	ENST00000641898	ENSG00000205497	OR51A4
chr11	4946501	A	T	ENST00000641898	ENSG00000205497	OR51A4
chr11	4946518	T	A	ENST00000641898	ENSG00000205497	OR51A4
chr11	4946528	A	T	ENST00000641898	ENSG00000205497	OR51A4
chr11	4946535	A	T	ENST00000641898	ENSG00000205497	OR51A4
chr11	4946539	T	A	ENST00000641898	ENSG00000205497	OR51A4
chr11	4946551	G	A	ENST00000641898	ENSG00000205497	OR51A4
chr11	4946558	A	T	ENST00000641898	ENSG00000205497	OR51A4
chr11	4946561	G	C	ENST00000641898	ENSG00000205497	OR51A4
chr11	4946561	G	T	ENST00000641898	ENSG00000205497	OR51A4
chr11	4946574	A	C	ENST00000641898	ENSG00000205497	OR51A4
chr11	4946574	A	T	ENST00000641898	ENSG00000205497	OR51A4
chr11	4946578	G	A	ENST00000641898	ENSG00000205497	OR51A4
chr11	4946584	T	A	ENST00000641898	ENSG00000205497	OR51A4
chr11	4946587	T	A	ENST00000641898	ENSG00000205497	OR51A4
chr11	4946588	G	T	ENST00000641898	ENSG00000205497	OR51A4
chr11	4946591	A	C	ENST00000641898	ENSG00000205497	OR51A4
chr11	4946591	A	T	ENST00000641898	ENSG00000205497	OR51A4
chr11	4946596	T	A	ENST00000641898	ENSG00000205497	OR51A4
chr11	4946598	A	T	ENST00000641898	ENSG00000205497	OR51A4
chr11	4946605	T	A	ENST00000641898	ENSG00000205497	OR51A4
chr11	4946607	A	C	ENST00000641898	ENSG00000205497	OR51A4
chr11	4946607	A	T	ENST00000641898	ENSG00000205497	OR51A4
chr11	4946644	T	A	ENST00000641898	ENSG00000205497	OR51A4
chr11	4946668	G	A	ENST00000641898	ENSG00000205497	OR51A4
chr11	4946677	T	A	ENST00000641898	ENSG00000205497	OR51A4
chr11	4946694	G	C	ENST00000641898	ENSG00000205497	OR51A4
chr11	4946694	G	T	ENST00000641898	ENSG00000205497	OR51A4
chr11	4946699	G	C	ENST00000641898	ENSG00000205497	OR51A4
chr11	4946699	G	T	ENST00000641898	ENSG00000205497	OR51A4
chr11	4946704	T	A	ENST00000641898	ENSG00000205497	OR51A4
chr11	4946731	T	A	ENST00000641898	ENSG00000205497	OR51A4
chr11	4946739	G	C	ENST00000641898	ENSG00000205497	OR51A4
chr11	4946739	G	T	ENST00000641898	ENSG00000205497	OR51A4
chr11	4946757	G	C	ENST00000641898	ENSG00000205497	OR51A4		FALSE
chr11	4946757	G	T	ENST00000641898	ENSG00000205497	OR51A4		FALSE
chr11	4946764	C	A	ENST00000641898	ENSG00000205497	OR51A4		FALSE
chr11	4946772	G	C	ENST00000641898	ENSG00000205497	OR51A4		FALSE
chr11	4946772	G	T	ENST00000641898	ENSG00000205497	OR51A4		FALSE
chr11	4946779	C	A	ENST00000641898	ENSG00000205497	OR51A4		FALSE
chr11	4946794	C	A	ENST00000641898	ENSG00000205497	OR51A4		FALSE
chr11	4946797	G	A	ENST00000641898	ENSG00000205497	OR51A4		FALSE
chr11	4946804	G	T	ENST00000641898	ENSG00000205497	OR51A4		FALSE
chr11	4946817	G	C	ENST00000641898	ENSG00000205497	OR51A4		FALSE
chr11	4946817	G	T	ENST00000641898	ENSG00000205497	OR51A4		FALSE
chr11	4946824	C	A	ENST00000641898	ENSG00000205497	OR51A4		FALSE
chr11	4946850	A	C	ENST00000641898	ENSG00000205497	OR51A4	FALSE	FALSE
chr11	4946850	A	T	ENST00000641898	ENSG00000205497	OR51A4	FALSE	FALSE
chr11	4946868	G	C	ENST00000641898	ENSG00000205497	OR51A4	FALSE	FALSE
chr11	4946868	G	T	ENST00000641898	ENSG00000205497	OR51A4	FALSE	FALSE
chr11	4946871	A	C	ENST00000641898	ENSG00000205497	OR51A4	FALSE	FALSE
chr11	4946871	A	T	ENST00000641898	ENSG00000205497	OR51A4	FALSE	FALSE
chr11	4946877	A	T	ENST00000641898	ENSG00000205497	OR51A4	FALSE	FALSE
chr11	4946883	A	T	ENST00000641898	ENSG00000205497	OR51A4	FALSE	FALSE
chr11	4946889	G	C	ENST00000641898	ENSG00000205497	OR51A4	FALSE	FALSE
chr11	4946889	G	T	ENST00000641898	ENSG00000205497	OR51A4	FALSE	FALSE
chr11	4946898	A	T	ENST00000641898	ENSG00000205497	OR51A4	FALSE	FALSE
chr11	4946912	A	C	ENST00000641898	ENSG00000205497	OR51A4	FALSE	FALSE
chr11	4946912	A	T	ENST00000641898	ENSG00000205497	OR51A4	FALSE	FALSE
chr11	4946915	G	C	ENST00000641898	ENSG00000205497	OR51A4	FALSE	FALSE
chr11	4946915	G	T	ENST00000641898	ENSG00000205497	OR51A4	FALSE	FALSE
chr11	4946926	C	A	ENST00000641898	ENSG00000205497	OR51A4	FALSE	FALSE
chr11	4946931	A	T	ENST00000641898	ENSG00000205497	OR51A4	FALSE	FALSE
chr11	4946941	C	A	ENST00000641898	ENSG00000205497	OR51A4	FALSE	FALSE
chr11	4946947	T	A	ENST00000641898	ENSG00000205497	OR51A4	FALSE	FALSE
chr11	4946974	C	A	ENST00000641898	ENSG00000205497	OR51A4	FALSE	FALSE
chr11	4946990	A	C	ENST00000641898	ENSG00000205497	OR51A4	FALSE	FALSE
chr11	4946990	A	T	ENST00000641898	ENSG00000205497	OR51A4	FALSE	FALSE
chr11	4946999	G	T	ENST00000641898	ENSG00000205497	OR51A4	FALSE	FALSE
chr11	4947017	C	T	ENST00000641898	ENSG00000205497	OR51A4	FALSE	FALSE
chr11	4947018	C	T	ENST00000641898	ENSG00000205497	OR51A4	FALSE	FALSE
chr11	4947029	A	C	ENST00000641898	ENSG00000205497	OR51A4	FALSE	FALSE
chr11	4947029	A	T	ENST00000641898	ENSG00000205497	OR51A4	FALSE	FALSE
chr11	4947034	C	A	ENST00000641898	ENSG00000205497	OR51A4	FALSE	FALSE
chr11	4947054	A	T	ENST00000641898	ENSG00000205497	OR51A4	FALSE	FALSE
chr11	4947073	C	A	ENST00000641898	ENSG00000205497	OR51A4	FALSE	FALSE
chr11	4947077	A	C	ENST00000641898	ENSG00000205497	OR51A4	FALSE	FALSE
chr11	4947077	A	T	ENST00000641898	ENSG00000205497	OR51A4	FALSE	FALSE
chr11	4947081	G	C	ENST00000641898	ENSG00000205497	OR51A4	FALSE	FALSE
chr11	4947081	G	T	ENST00000641898	ENSG00000205497	OR51A4	FALSE	FALSE
chr11	4947163	C	A	ENST00000641898	ENSG00000205497	OR51A4	FALSE	FALSE
chr11	4947163	C	G	ENST00000641898	ENSG00000205497	OR51A4	FALSE	FALSE
chr11	4947163	C	T	ENST00000641898	ENSG00000205497	OR51A4	FALSE	FALSE
chr11	4947164	T	A	ENST00000641898	ENSG00000205497	OR51A4	FALSE	FALSE
chr11	4947164	T	C	ENST00000641898	ENSG00000205497	OR51A4	FALSE	FALSE
chr11	4947164	T	G	ENST00000641898	ENSG00000205497	OR51A4	FALSE	FALSE
chr11	4947543	A	C	ENST00000641898	ENSG00000205497	OR51A4	FALSE	FALSE
chr11	4947543	A	G	ENST00000641898	ENSG00000205497	OR51A4	FALSE	FALSE
chr11	4947543	A	T	ENST00000641898	ENSG00000205497	OR51A4	FALSE	FALSE
chr11	4947544	C	A	ENST00000641898	ENSG00000205497	OR51A4	FALSE	FALSE
chr11	4947544	C	G	ENST00000641898	ENSG00000205497	OR51A4	FALSE	FALSE
chr11	4947544	C	T	ENST00000641898	ENSG00000205497	OR51A4	FALSE	FALSE
chr11	4954780	T	A	ENST00000380371	ENSG00000205496	OR51A2	FALSE	FALSE
chr11	4954781	C	T	ENST00000380371	ENSG00000205496	OR51A2	FALSE	FALSE
chr11	4954782	C	T	ENST00000380371	ENSG00000205496	OR51A2	FALSE	FALSE
chr11	4954786	G	A	ENST00000380371	ENSG00000205496	OR51A2	FALSE	FALSE
chr11	4954787	A	T	ENST00000380371	ENSG00000205496	OR51A2	FALSE	FALSE
chr11	4954791	A	T	ENST00000380371	ENSG00000205496	OR51A2	FALSE	FALSE
chr11	4954795	T	A	ENST00000380371	ENSG00000205496	OR51A2	FALSE	FALSE
chr11	4954807	T	A	ENST00000380371	ENSG00000205496	OR51A2	FALSE	FALSE
chr11	4954813	T	A	ENST00000380371	ENSG00000205496	OR51A2	FALSE	FALSE
chr11	4954819	G	A	ENST00000380371	ENSG00000205496	OR51A2	FALSE	FALSE
chr11	4954822	T	A	ENST00000380371	ENSG00000205496	OR51A2	FALSE	FALSE
chr11	4954828	T	A	ENST00000380371	ENSG00000205496	OR51A2	FALSE	FALSE
chr11	4954832	A	T	ENST00000380371	ENSG00000205496	OR51A2	FALSE	FALSE
chr11	4954835	A	C	ENST00000380371	ENSG00000205496	OR51A2	FALSE	FALSE
chr11	4954835	A	T	ENST00000380371	ENSG00000205496	OR51A2	FALSE	FALSE
chr11	4954849	T	A	ENST00000380371	ENSG00000205496	OR51A2	FALSE	FALSE
chr11	4954955	G	C	ENST00000380371	ENSG00000205496	OR51A2	FALSE	FALSE
chr11	4954955	G	T	ENST00000380371	ENSG00000205496	OR51A2	FALSE	FALSE
chr11	4954973	A	T	ENST00000380371	ENSG00000205496	OR51A2
chr11	4954983	G	C	ENST00000380371	ENSG00000205496	OR51A2
chr11	4954983	G	T	ENST00000380371	ENSG00000205496	OR51A2
chr11	4954988	A	T	ENST00000380371	ENSG00000205496	OR51A2
chr11	4955005	T	A	ENST00000380371	ENSG00000205496	OR51A2
chr11	4955011	C	A	ENST00000380371	ENSG00000205496	OR51A2
chr11	4955014	C	A	ENST00000380371	ENSG00000205496	OR51A2
chr11	4955017	T	A	ENST00000380371	ENSG00000205496	OR51A2
chr11	4955020	T	A	ENST00000380371	ENSG00000205496	OR51A2
chr11	4955032	C	A	ENST00000380371	ENSG00000205496	OR51A2
chr11	4955044	T	A	ENST00000380371	ENSG00000205496	OR51A2
chr11	4955057	G	C	ENST00000380371	ENSG00000205496	OR51A2
chr11	4955057	G	T	ENST00000380371	ENSG00000205496	OR51A2
chr11	4955093	G	T	ENST00000380371	ENSG00000205496	OR51A2
chr11	4955104	C	A	ENST00000380371	ENSG00000205496	OR51A2
chr11	4955114	A	C	ENST00000380371	ENSG00000205496	OR51A2
chr11	4955114	A	T	ENST00000380371	ENSG00000205496	OR51A2
chr11	4955131	T	A	ENST00000380371	ENSG00000205496	OR51A2
chr11	4955141	A	T	ENST00000380371	ENSG00000205496	OR51A2
chr11	4955148	A	T	ENST00000380371	ENSG00000205496	OR51A2
chr11	4955152	T	A	ENST00000380371	ENSG00000205496	OR51A2
chr11	4955164	G	A	ENST00000380371	ENSG00000205496	OR51A2
chr11	4955171	A	T	ENST00000380371	ENSG00000205496	OR51A2
chr11	4955174	G	C	ENST00000380371	ENSG00000205496	OR51A2
chr11	4955174	G	T	ENST00000380371	ENSG00000205496	OR51A2
chr11	4955187	A	C	ENST00000380371	ENSG00000205496	OR51A2
chr11	4955187	A	T	ENST00000380371	ENSG00000205496	OR51A2
chr11	4955191	G	A	ENST00000380371	ENSG00000205496	OR51A2
chr11	4955197	T	A	ENST00000380371	ENSG00000205496	OR51A2
chr11	4955200	T	A	ENST00000380371	ENSG00000205496	OR51A2
chr11	4955201	G	T	ENST00000380371	ENSG00000205496	OR51A2
chr11	4955204	A	C	ENST00000380371	ENSG00000205496	OR51A2
chr11	4955204	A	T	ENST00000380371	ENSG00000205496	OR51A2
chr11	4955209	T	A	ENST00000380371	ENSG00000205496	OR51A2
chr11	4955211	A	T	ENST00000380371	ENSG00000205496	OR51A2
chr11	4955218	T	A	ENST00000380371	ENSG00000205496	OR51A2
chr11	4955220	A	C	ENST00000380371	ENSG00000205496	OR51A2
chr11	4955220	A	T	ENST00000380371	ENSG00000205496	OR51A2
chr11	4955257	T	A	ENST00000380371	ENSG00000205496	OR51A2
chr11	4955281	G	A	ENST00000380371	ENSG00000205496	OR51A2
chr11	4955290	T	A	ENST00000380371	ENSG00000205496	OR51A2
chr11	4955307	G	C	ENST00000380371	ENSG00000205496	OR51A2
chr11	4955307	G	T	ENST00000380371	ENSG00000205496	OR51A2
chr11	4955312	G	C	ENST00000380371	ENSG00000205496	OR51A2
chr11	4955312	G	T	ENST00000380371	ENSG00000205496	OR51A2
chr11	4955317	T	A	ENST00000380371	ENSG00000205496	OR51A2
chr11	4955344	T	A	ENST00000380371	ENSG00000205496	OR51A2
chr11	4955352	G	C	ENST00000380371	ENSG00000205496	OR51A2
chr11	4955352	G	T	ENST00000380371	ENSG00000205496	OR51A2
chr11	4955370	G	C	ENST00000380371	ENSG00000205496	OR51A2		FALSE
chr11	4955370	G	T	ENST00000380371	ENSG00000205496	OR51A2		FALSE
chr11	4955377	C	A	ENST00000380371	ENSG00000205496	OR51A2		FALSE
chr11	4955385	G	C	ENST00000380371	ENSG00000205496	OR51A2		FALSE
chr11	4955385	G	T	ENST00000380371	ENSG00000205496	OR51A2		FALSE
chr11	4955392	C	A	ENST00000380371	ENSG00000205496	OR51A2		FALSE
chr11	4955407	C	A	ENST00000380371	ENSG00000205496	OR51A2		FALSE
chr11	4955410	G	A	ENST00000380371	ENSG00000205496	OR51A2		FALSE
chr11	4955417	G	T	ENST00000380371	ENSG00000205496	OR51A2		FALSE
chr11	4955437	C	A	ENST00000380371	ENSG00000205496	OR51A2		FALSE
chr11	4955463	A	C	ENST00000380371	ENSG00000205496	OR51A2	FALSE	FALSE
chr11	4955463	A	T	ENST00000380371	ENSG00000205496	OR51A2	FALSE	FALSE
chr11	4955481	G	C	ENST00000380371	ENSG00000205496	OR51A2	FALSE	FALSE
chr11	4955481	G	T	ENST00000380371	ENSG00000205496	OR51A2	FALSE	FALSE
chr11	4955484	A	C	ENST00000380371	ENSG00000205496	OR51A2	FALSE	FALSE
chr11	4955484	A	T	ENST00000380371	ENSG00000205496	OR51A2	FALSE	FALSE
chr11	4955490	A	T	ENST00000380371	ENSG00000205496	OR51A2	FALSE	FALSE
chr11	4955496	A	T	ENST00000380371	ENSG00000205496	OR51A2	FALSE	FALSE
chr11	4955502	G	C	ENST00000380371	ENSG00000205496	OR51A2	FALSE	FALSE
chr11	4955502	G	T	ENST00000380371	ENSG00000205496	OR51A2	FALSE	FALSE
chr11	4955511	A	T	ENST00000380371	ENSG00000205496	OR51A2	FALSE	FALSE
chr11	4955525	A	C	ENST00000380371	ENSG00000205496	OR51A2	FALSE	FALSE
chr11	4955525	A	T	ENST00000380371	ENSG00000205496	OR51A2	FALSE	FALSE
chr11	4955528	G	C	ENST00000380371	ENSG00000205496	OR51A2	FALSE	FALSE
chr11	4955528	G	T	ENST00000380371	ENSG00000205496	OR51A2	FALSE	FALSE
chr11	4955544	A	T	ENST00000380371	ENSG00000205496	OR51A2	FALSE	FALSE
chr11	4955554	C	A	ENST00000380371	ENSG00000205496	OR51A2	FALSE	FALSE
chr11	4955560	T	A	ENST00000380371	ENSG00000205496	OR51A2	FALSE	FALSE
chr11	4955587	C	A	ENST00000380371	ENSG00000205496	OR51A2	FALSE	FALSE
chr11	4955603	A	C	ENST00000380371	ENSG00000205496	OR51A2	FALSE	FALSE
chr11	4955603	A	T	ENST00000380371	ENSG00000205496	OR51A2	FALSE	FALSE
chr11	4955612	G	T	ENST00000380371	ENSG00000205496	OR51A2	FALSE	FALSE
chr11	4955630	C	T	ENST00000380371	ENSG00000205496	OR51A2	FALSE	FALSE
chr11	4955631	C	T	ENST00000380371	ENSG00000205496	OR51A2	FALSE	FALSE
chr11	4955642	A	C	ENST00000380371	ENSG00000205496	OR51A2	FALSE	FALSE
chr11	4955642	A	T	ENST00000380371	ENSG00000205496	OR51A2	FALSE	FALSE
chr11	4955647	C	A	ENST00000380371	ENSG00000205496	OR51A2	FALSE	FALSE
chr11	4955667	A	T	ENST00000380371	ENSG00000205496	OR51A2	FALSE	FALSE
chr11	4955686	C	A	ENST00000380371	ENSG00000205496	OR51A2	FALSE	FALSE
chr11	4955690	A	C	ENST00000380371	ENSG00000205496	OR51A2	FALSE	FALSE
chr11	4955690	A	T	ENST00000380371	ENSG00000205496	OR51A2	FALSE	FALSE
chr11	4955694	G	C	ENST00000380371	ENSG00000205496	OR51A2	FALSE	FALSE
chr11	4955694	G	T	ENST00000380371	ENSG00000205496	OR51A2	FALSE	FALSE
chr11	4988066	A	C	ENST00000380390	ENSG00000167346	MMP26	FALSE	FALSE
chr11	4988066	A	G	ENST00000380390	ENSG00000167346	MMP26	FALSE	FALSE
chr11	4988066	A	T	ENST00000380390	ENSG00000167346	MMP26	FALSE	FALSE
chr11	4988067	G	A	ENST00000380390	ENSG00000167346	MMP26	FALSE	FALSE
chr11	4988067	G	C	ENST00000380390	ENSG00000167346	MMP26	FALSE	FALSE
chr11	4988067	G	T	ENST00000380390	ENSG00000167346	MMP26	FALSE	FALSE
chr11	4988215	C	T	ENST00000380390	ENSG00000167346	MMP26	FALSE	FALSE
chr11	4988228	T	A	ENST00000380390	ENSG00000167346	MMP26	FALSE	FALSE
chr11	4988228	T	G	ENST00000380390	ENSG00000167346	MMP26	FALSE	FALSE
chr11	4988230	A	T	ENST00000380390	ENSG00000167346	MMP26	FALSE	FALSE
chr11	4988246	T	A	ENST00000380390	ENSG00000167346	MMP26	FALSE	FALSE
chr11	4988252	G	A	ENST00000380390	ENSG00000167346	MMP26	FALSE	FALSE
chr11	4988253	G	A	ENST00000380390	ENSG00000167346	MMP26	FALSE	FALSE
chr11	4988256	T	A	ENST00000380390	ENSG00000167346	MMP26	FALSE	FALSE
chr11	4988290	A	T	ENST00000380390	ENSG00000167346	MMP26	TRUE	TRUE
chr11	4988293	G	T	ENST00000380390	ENSG00000167346	MMP26	TRUE	TRUE
chr11	4988297	G	A	ENST00000380390	ENSG00000167346	MMP26	TRUE	TRUE
chr11	4988298	G	A	ENST00000380390	ENSG00000167346	MMP26	TRUE	TRUE
chr11	4988308	G	T	ENST00000380390	ENSG00000167346	MMP26	TRUE	TRUE
chr11	4988311	G	A	ENST00000380390	ENSG00000167346	MMP26	FALSE	FALSE
chr11	4988311	G	C	ENST00000380390	ENSG00000167346	MMP26	FALSE	FALSE
chr11	4988311	G	T	ENST00000380390	ENSG00000167346	MMP26	FALSE	FALSE
chr11	4988312	T	A	ENST00000380390	ENSG00000167346	MMP26	FALSE	FALSE
chr11	4988312	T	C	ENST00000380390	ENSG00000167346	MMP26	FALSE	FALSE
chr11	4988312	T	G	ENST00000380390	ENSG00000167346	MMP26	FALSE	FALSE
chr11	4989646	A	C	ENST00000380390	ENSG00000167346	MMP26	TRUE	FALSE
chr11	4989646	A	G	ENST00000380390	ENSG00000167346	MMP26	TRUE	FALSE
chr11	4989646	A	T	ENST00000380390	ENSG00000167346	MMP26	TRUE	FALSE
chr11	4989647	G	A	ENST00000380390	ENSG00000167346	MMP26	TRUE	FALSE
chr11	4989647	G	C	ENST00000380390	ENSG00000167346	MMP26	TRUE	FALSE
chr11	4989647	G	T	ENST00000380390	ENSG00000167346	MMP26	TRUE	FALSE
chr11	4989653	T	A	ENST00000380390	ENSG00000167346	MMP26	TRUE	TRUE
chr11	4989653	T	G	ENST00000380390	ENSG00000167346	MMP26	TRUE	TRUE
chr11	4989660	C	T	ENST00000380390	ENSG00000167346	MMP26	TRUE	TRUE
chr11	4989675	A	T	ENST00000380390	ENSG00000167346	MMP26	TRUE	TRUE
chr11	4989678	A	T	ENST00000380390	ENSG00000167346	MMP26	TRUE	TRUE
chr11	4989681	G	T	ENST00000380390	ENSG00000167346	MMP26	TRUE	TRUE
chr11	4989685	C	A	ENST00000380390	ENSG00000167346	MMP26	TRUE	TRUE
chr11	4989699	C	T	ENST00000380390	ENSG00000167346	MMP26	TRUE	TRUE
chr11	4989702	G	T	ENST00000380390	ENSG00000167346	MMP26	TRUE	TRUE
chr11	4989708	C	T	ENST00000380390	ENSG00000167346	MMP26	TRUE	TRUE
chr11	4989714	C	T	ENST00000380390	ENSG00000167346	MMP26	TRUE	TRUE
chr11	4989723	C	T	ENST00000380390	ENSG00000167346	MMP26	TRUE	TRUE
chr11	4989726	C	T	ENST00000380390	ENSG00000167346	MMP26	TRUE	TRUE
chr11	4989762	C	T	ENST00000380390	ENSG00000167346	MMP26	TRUE	TRUE
chr11	4989783	C	T	ENST00000380390	ENSG00000167346	MMP26	TRUE	TRUE
chr11	4989794	T	A	ENST00000380390	ENSG00000167346	MMP26	TRUE	TRUE
chr11	4989826	C	A	ENST00000380390	ENSG00000167346	MMP26	TRUE	TRUE
chr11	4989831	G	T	ENST00000380390	ENSG00000167346	MMP26	TRUE	TRUE
chr11	4989834	A	T	ENST00000380390	ENSG00000167346	MMP26	TRUE	TRUE
chr11	4989839	C	A	ENST00000380390	ENSG00000167346	MMP26	TRUE	TRUE
chr11	4989840	A	T	ENST00000380390	ENSG00000167346	MMP26	TRUE	TRUE
chr11	4989844	G	A	ENST00000380390	ENSG00000167346	MMP26	TRUE	TRUE
chr11	4989845	G	A	ENST00000380390	ENSG00000167346	MMP26	TRUE	TRUE
chr11	4989849	A	T	ENST00000380390	ENSG00000167346	MMP26	TRUE	TRUE
chr11	4989866	C	A	ENST00000380390	ENSG00000167346	MMP26	TRUE	TRUE
chr11	4989866	C	G	ENST00000380390	ENSG00000167346	MMP26	TRUE	TRUE
chr11	4989869	G	A	ENST00000380390	ENSG00000167346	MMP26	FALSE	FALSE
chr11	4989869	G	C	ENST00000380390	ENSG00000167346	MMP26	FALSE	FALSE
chr11	4989869	G	T	ENST00000380390	ENSG00000167346	MMP26	FALSE	FALSE
chr11	4989870	T	A	ENST00000380390	ENSG00000167346	MMP26	FALSE	FALSE
chr11	4989870	T	C	ENST00000380390	ENSG00000167346	MMP26	FALSE	FALSE
chr11	4989870	T	G	ENST00000380390	ENSG00000167346	MMP26	FALSE	FALSE
chr11	4990596	A	C	ENST00000380390	ENSG00000167346	MMP26	FALSE	FALSE
chr11	4990596	A	G	ENST00000380390	ENSG00000167346	MMP26	FALSE	FALSE
chr11	4990596	A	T	ENST00000380390	ENSG00000167346	MMP26	FALSE	FALSE
chr11	4990597	G	A	ENST00000380390	ENSG00000167346	MMP26	FALSE	FALSE
chr11	4990597	G	C	ENST00000380390	ENSG00000167346	MMP26	FALSE	FALSE
chr11	4990597	G	T	ENST00000380390	ENSG00000167346	MMP26	FALSE	FALSE
chr11	4990610	C	A	ENST00000380390	ENSG00000167346	MMP26	TRUE	TRUE
chr11	4990610	C	G	ENST00000380390	ENSG00000167346	MMP26	TRUE	TRUE
chr11	4990623	A	T	ENST00000380390	ENSG00000167346	MMP26	TRUE	TRUE
chr11	4990638	A	T	ENST00000380390	ENSG00000167346	MMP26	TRUE	TRUE
chr11	4990652	T	A	ENST00000380390	ENSG00000167346	MMP26	TRUE	TRUE
chr11	4990652	T	G	ENST00000380390	ENSG00000167346	MMP26	TRUE	TRUE
chr11	4990669	G	A	ENST00000380390	ENSG00000167346	MMP26	TRUE	TRUE
chr11	4990670	G	A	ENST00000380390	ENSG00000167346	MMP26	TRUE	TRUE
chr11	4990687	T	A	ENST00000380390	ENSG00000167346	MMP26	TRUE	TRUE
chr11	4990695	C	T	ENST00000380390	ENSG00000167346	MMP26	TRUE	TRUE
chr11	4990698	C	T	ENST00000380390	ENSG00000167346	MMP26	TRUE	TRUE
chr11	4990704	C	T	ENST00000380390	ENSG00000167346	MMP26	TRUE	TRUE
chr11	4990710	G	T	ENST00000380390	ENSG00000167346	MMP26	TRUE	TRUE
chr11	4990725	A	T	ENST00000380390	ENSG00000167346	MMP26	TRUE	TRUE
chr11	4990738	G	A	ENST00000380390	ENSG00000167346	MMP26	TRUE	TRUE
chr11	4990739	G	A	ENST00000380390	ENSG00000167346	MMP26	TRUE	TRUE
chr11	4990740	C	T	ENST00000380390	ENSG00000167346	MMP26	TRUE	TRUE
chr11	4990744	G	A	ENST00000380390	ENSG00000167346	MMP26	TRUE	TRUE
chr11	4990745	G	A	ENST00000380390	ENSG00000167346	MMP26	TRUE	TRUE
chr11	4990747	G	A	ENST00000380390	ENSG00000167346	MMP26	FALSE	FALSE
chr11	4990747	G	C	ENST00000380390	ENSG00000167346	MMP26	FALSE	FALSE
chr11	4990747	G	T	ENST00000380390	ENSG00000167346	MMP26	FALSE	FALSE
chr11	4990748	T	A	ENST00000380390	ENSG00000167346	MMP26	FALSE	FALSE
chr11	4990748	T	C	ENST00000380390	ENSG00000167346	MMP26	FALSE	FALSE
chr11	4990748	T	G	ENST00000380390	ENSG00000167346	MMP26	FALSE	FALSE
chr11	4991369	A	C	ENST00000380390	ENSG00000167346	MMP26	FALSE	FALSE
chr11	4991369	A	G	ENST00000380390	ENSG00000167346	MMP26	FALSE	FALSE
chr11	4991369	A	T	ENST00000380390	ENSG00000167346	MMP26	FALSE	FALSE
chr11	4991370	G	A	ENST00000380390	ENSG00000167346	MMP26	FALSE	FALSE
chr11	4991370	G	C	ENST00000380390	ENSG00000167346	MMP26	FALSE	FALSE
chr11	4991370	G	T	ENST00000380390	ENSG00000167346	MMP26	FALSE	FALSE
chr11	4991376	G	T	ENST00000380390	ENSG00000167346	MMP26	TRUE	TRUE
chr11	4991386	G	A	ENST00000380390	ENSG00000167346	MMP26	TRUE	TRUE
chr11	4991387	G	A	ENST00000380390	ENSG00000167346	MMP26	TRUE	TRUE
chr11	4991413	T	A	ENST00000380390	ENSG00000167346	MMP26	TRUE	TRUE
chr11	4991413	T	G	ENST00000380390	ENSG00000167346	MMP26	TRUE	TRUE
chr11	4991428	T	A	ENST00000380390	ENSG00000167346	MMP26	TRUE	TRUE
chr11	4991428	T	G	ENST00000380390	ENSG00000167346	MMP26	TRUE	TRUE
chr11	4991439	G	T	ENST00000380390	ENSG00000167346	MMP26	TRUE	TRUE
chr11	4991448	G	T	ENST00000380390	ENSG00000167346	MMP26	TRUE	TRUE
chr11	4991466	A	T	ENST00000380390	ENSG00000167346	MMP26	TRUE	TRUE
chr11	4991472	G	T	ENST00000380390	ENSG00000167346	MMP26	TRUE	TRUE
chr11	4991479	G	A	ENST00000380390	ENSG00000167346	MMP26	TRUE	TRUE
chr11	4991480	G	A	ENST00000380390	ENSG00000167346	MMP26	TRUE	TRUE
chr11	4991482	C	A	ENST00000380390	ENSG00000167346	MMP26	TRUE	TRUE
chr11	4991482	C	G	ENST00000380390	ENSG00000167346	MMP26	TRUE	TRUE
chr11	4991488	C	A	ENST00000380390	ENSG00000167346	MMP26	TRUE	TRUE
chr11	4991488	C	G	ENST00000380390	ENSG00000167346	MMP26	TRUE	TRUE
chr11	4991496	G	T	ENST00000380390	ENSG00000167346	MMP26	TRUE	TRUE
chr11	4991497	G	A	ENST00000380390	ENSG00000167346	MMP26	TRUE	FALSE
chr11	4991497	G	C	ENST00000380390	ENSG00000167346	MMP26	TRUE	FALSE
chr11	4991497	G	T	ENST00000380390	ENSG00000167346	MMP26	TRUE	FALSE
chr11	4991498	T	A	ENST00000380390	ENSG00000167346	MMP26	TRUE	FALSE
chr11	4991498	T	C	ENST00000380390	ENSG00000167346	MMP26	TRUE	FALSE
chr11	4991498	T	G	ENST00000380390	ENSG00000167346	MMP26	TRUE	FALSE
chr11	4991962	A	C	ENST00000380390	ENSG00000167346	MMP26	FALSE	FALSE
chr11	4991962	A	G	ENST00000380390	ENSG00000167346	MMP26	FALSE	FALSE
chr11	4991962	A	T	ENST00000380390	ENSG00000167346	MMP26	FALSE	FALSE
chr11	4991963	G	A	ENST00000380390	ENSG00000167346	MMP26	FALSE	FALSE
chr11	4991963	G	C	ENST00000380390	ENSG00000167346	MMP26	FALSE	FALSE
chr11	4991963	G	T	ENST00000380390	ENSG00000167346	MMP26	FALSE	FALSE
chr11	4991968	T	A	ENST00000380390	ENSG00000167346	MMP26
chr11	4991968	T	G	ENST00000380390	ENSG00000167346	MMP26
chr11	4991993	G	T	ENST00000380390	ENSG00000167346	MMP26
chr11	4992009	T	A	ENST00000380390	ENSG00000167346	MMP26	TRUE	TRUE
chr11	4992017	C	T	ENST00000380390	ENSG00000167346	MMP26	TRUE	TRUE
chr11	4992032	C	T	ENST00000380390	ENSG00000167346	MMP26	TRUE	TRUE
chr11	4992049	C	A	ENST00000380390	ENSG00000167346	MMP26	TRUE	TRUE
chr11	4992049	C	G	ENST00000380390	ENSG00000167346	MMP26	TRUE	TRUE
chr11	4992058	C	A	ENST00000380390	ENSG00000167346	MMP26	TRUE	TRUE
chr11	4992058	C	G	ENST00000380390	ENSG00000167346	MMP26	TRUE	TRUE
chr11	4992060	G	A	ENST00000380390	ENSG00000167346	MMP26	TRUE	TRUE
chr11	4992061	G	A	ENST00000380390	ENSG00000167346	MMP26	TRUE	TRUE
chr11	4992064	T	A	ENST00000380390	ENSG00000167346	MMP26	TRUE	TRUE
chr11	4992064	T	G	ENST00000380390	ENSG00000167346	MMP26	TRUE	TRUE
chr11	4992074	A	T	ENST00000380390	ENSG00000167346	MMP26	TRUE	TRUE
chr11	4992083	C	T	ENST00000380390	ENSG00000167346	MMP26	FALSE	FALSE
chr11	4992104	C	T	ENST00000380390	ENSG00000167346	MMP26
chr11	4992113	C	T	ENST00000380390	ENSG00000167346	MMP26
chr11	4992120	T	A	ENST00000380390	ENSG00000167346	MMP26
chr11	4992124	T	A	ENST00000380390	ENSG00000167346	MMP26
chr11	4992124	T	G	ENST00000380390	ENSG00000167346	MMP26
chr11	4992125	G	T	ENST00000380390	ENSG00000167346	MMP26
chr11	4992126	G	A	ENST00000380390	ENSG00000167346	MMP26	FALSE	FALSE
chr11	4992126	G	C	ENST00000380390	ENSG00000167346	MMP26	FALSE	FALSE
chr11	4992126	G	T	ENST00000380390	ENSG00000167346	MMP26	FALSE	FALSE
chr11	4992127	T	A	ENST00000380390	ENSG00000167346	MMP26	FALSE	FALSE
chr11	4992127	T	C	ENST00000380390	ENSG00000167346	MMP26	FALSE	FALSE
chr11	4992127	T	G	ENST00000380390	ENSG00000167346	MMP26	FALSE	FALSE
chr11	4992212	A	C	ENST00000380390	ENSG00000167346	MMP26	TRUE	FALSE
chr11	4992212	A	G	ENST00000380390	ENSG00000167346	MMP26	TRUE	FALSE
chr11	4992212	A	T	ENST00000380390	ENSG00000167346	MMP26	TRUE	FALSE
chr11	4992213	G	A	ENST00000380390	ENSG00000167346	MMP26	TRUE	FALSE
chr11	4992213	G	C	ENST00000380390	ENSG00000167346	MMP26	TRUE	FALSE
chr11	4992213	G	T	ENST00000380390	ENSG00000167346	MMP26	TRUE	FALSE
chr11	4992216	G	T	ENST00000380390	ENSG00000167346	MMP26
chr11	4992219	A	T	ENST00000380390	ENSG00000167346	MMP26
chr11	4992224	T	A	ENST00000380390	ENSG00000167346	MMP26
chr11	4992226	C	A	ENST00000380390	ENSG00000167346	MMP26
chr11	4992226	C	G	ENST00000380390	ENSG00000167346	MMP26
chr11	4995336	G	A	ENST00000641819	ENSG00000176798	OR51L1	FALSE	FALSE
chr11	4995336	G	C	ENST00000641819	ENSG00000176798	OR51L1	FALSE	FALSE
chr11	4995336	G	T	ENST00000641819	ENSG00000176798	OR51L1	FALSE	FALSE
chr11	4995337	T	A	ENST00000641819	ENSG00000176798	OR51L1	FALSE	FALSE
chr11	4995337	T	C	ENST00000641819	ENSG00000176798	OR51L1	FALSE	FALSE
chr11	4995337	T	G	ENST00000641819	ENSG00000176798	OR51L1	FALSE	FALSE
chr11	4997480	A	C	ENST00000641819	ENSG00000176798	OR51L1	FALSE	FALSE
chr11	4997480	A	G	ENST00000641819	ENSG00000176798	OR51L1	FALSE	FALSE
chr11	4997480	A	T	ENST00000641819	ENSG00000176798	OR51L1	FALSE	FALSE
chr11	4997481	G	A	ENST00000641819	ENSG00000176798	OR51L1	FALSE	FALSE
chr11	4997481	G	C	ENST00000641819	ENSG00000176798	OR51L1	FALSE	FALSE
chr11	4997481	G	T	ENST00000641819	ENSG00000176798	OR51L1	FALSE	FALSE
chr11	4997584	G	A	ENST00000641819	ENSG00000176798	OR51L1	FALSE	FALSE
chr11	4997584	G	C	ENST00000641819	ENSG00000176798	OR51L1	FALSE	FALSE
chr11	4997584	G	T	ENST00000641819	ENSG00000176798	OR51L1	FALSE	FALSE
chr11	4997585	T	A	ENST00000641819	ENSG00000176798	OR51L1	FALSE	FALSE
chr11	4997585	T	C	ENST00000641819	ENSG00000176798	OR51L1	FALSE	FALSE
chr11	4997585	T	G	ENST00000641819	ENSG00000176798	OR51L1	FALSE	FALSE
chr11	4998822	A	C	ENST00000641819	ENSG00000176798	OR51L1	FALSE	FALSE
chr11	4998822	A	G	ENST00000641819	ENSG00000176798	OR51L1	FALSE	FALSE
chr11	4998822	A	T	ENST00000641819	ENSG00000176798	OR51L1	FALSE	FALSE
chr11	4998823	G	A	ENST00000641819	ENSG00000176798	OR51L1	FALSE	FALSE
chr11	4998823	G	C	ENST00000641819	ENSG00000176798	OR51L1	FALSE	FALSE
chr11	4998823	G	T	ENST00000641819	ENSG00000176798	OR51L1	FALSE	FALSE
chr11	4998986	G	T	ENST00000641819	ENSG00000176798	OR51L1	FALSE	FALSE
chr11	4998993	G	A	ENST00000641819	ENSG00000176798	OR51L1	FALSE	FALSE
chr11	4998994	G	A	ENST00000641819	ENSG00000176798	OR51L1	FALSE	FALSE
chr11	4999013	G	T	ENST00000641819	ENSG00000176798	OR51L1	FALSE	FALSE
chr11	4999043	G	T	ENST00000641819	ENSG00000176798	OR51L1	FALSE	FALSE
chr11	4999049	G	T	ENST00000641819	ENSG00000176798	OR51L1	FALSE	FALSE
chr11	4999054	T	A	ENST00000641819	ENSG00000176798	OR51L1	FALSE	FALSE
chr11	4999054	T	G	ENST00000641819	ENSG00000176798	OR51L1	FALSE	FALSE
chr11	4999065	G	A	ENST00000641819	ENSG00000176798	OR51L1	FALSE	FALSE
chr11	4999066	G	A	ENST00000641819	ENSG00000176798	OR51L1	FALSE	FALSE
chr11	4999084	T	A	ENST00000641819	ENSG00000176798	OR51L1	FALSE	FALSE
chr11	4999093	T	A	ENST00000641819	ENSG00000176798	OR51L1	FALSE	FALSE
chr11	4999093	T	G	ENST00000641819	ENSG00000176798	OR51L1	FALSE	FALSE
chr11	4999095	T	A	ENST00000641819	ENSG00000176798	OR51L1	FALSE	FALSE
chr11	4999137	G	A	ENST00000641819	ENSG00000176798	OR51L1	FALSE	FALSE
chr11	4999138	G	A	ENST00000641819	ENSG00000176798	OR51L1	FALSE	FALSE
chr11	4999142	G	T	ENST00000641819	ENSG00000176798	OR51L1	FALSE	FALSE
chr11	4999157	C	T	ENST00000641819	ENSG00000176798	OR51L1	FALSE	FALSE
chr11	4999168	T	A	ENST00000641819	ENSG00000176798	OR51L1	FALSE	FALSE
chr11	4999168	T	G	ENST00000641819	ENSG00000176798	OR51L1	FALSE	FALSE
chr11	4999171	C	A	ENST00000641819	ENSG00000176798	OR51L1	FALSE	FALSE
chr11	4999171	C	G	ENST00000641819	ENSG00000176798	OR51L1	FALSE	FALSE
chr11	4999185	T	A	ENST00000641819	ENSG00000176798	OR51L1	FALSE	FALSE
chr11	4999185	T	G	ENST00000641819	ENSG00000176798	OR51L1	FALSE	FALSE
chr11	4999242	T	A	ENST00000641819	ENSG00000176798	OR51L1	FALSE	FALSE
chr11	4999242	T	G	ENST00000641819	ENSG00000176798	OR51L1	FALSE	FALSE
chr11	4999245	G	A	ENST00000641819	ENSG00000176798	OR51L1	FALSE	FALSE
chr11	4999246	G	A	ENST00000641819	ENSG00000176798	OR51L1	FALSE	FALSE
chr11	4999248	T	A	ENST00000641819	ENSG00000176798	OR51L1	FALSE	FALSE
chr11	4999259	G	T	ENST00000641819	ENSG00000176798	OR51L1	FALSE	FALSE
chr11	4999265	C	T	ENST00000641819	ENSG00000176798	OR51L1	FALSE	FALSE
chr11	4999279	C	A	ENST00000641819	ENSG00000176798	OR51L1	FALSE	FALSE
chr11	4999282	T	A	ENST00000641819	ENSG00000176798	OR51L1	FALSE	FALSE
chr11	4999282	T	G	ENST00000641819	ENSG00000176798	OR51L1	FALSE	FALSE
chr11	4999286	C	T	ENST00000641819	ENSG00000176798	OR51L1	FALSE	FALSE
chr11	4999319	G	T	ENST00000641819	ENSG00000176798	OR51L1	FALSE	FALSE
chr11	4999326	C	A	ENST00000641819	ENSG00000176798	OR51L1	FALSE	FALSE
chr11	4999326	C	G	ENST00000641819	ENSG00000176798	OR51L1	FALSE	FALSE
chr11	4999332	T	A	ENST00000641819	ENSG00000176798	OR51L1	FALSE	FALSE
chr11	4999369	C	A	ENST00000641819	ENSG00000176798	OR51L1	FALSE	FALSE
chr11	4999384	C	A	ENST00000641819	ENSG00000176798	OR51L1	FALSE	FALSE
chr11	4999384	C	G	ENST00000641819	ENSG00000176798	OR51L1	FALSE	FALSE
chr11	4999415	A	T	ENST00000641819	ENSG00000176798	OR51L1	FALSE	FALSE
chr11	4999425	T	A	ENST00000641819	ENSG00000176798	OR51L1	FALSE	FALSE
chr11	4999432	T	A	ENST00000641819	ENSG00000176798	OR51L1	FALSE	FALSE
chr11	4999434	T	A	ENST00000641819	ENSG00000176798	OR51L1	FALSE	FALSE
chr11	4999439	C	T	ENST00000641819	ENSG00000176798	OR51L1	FALSE	FALSE
chr11	4999446	T	A	ENST00000641819	ENSG00000176798	OR51L1	FALSE	FALSE
chr11	4999448	G	T	ENST00000641819	ENSG00000176798	OR51L1	FALSE	FALSE
chr11	4999470	T	A	ENST00000641819	ENSG00000176798	OR51L1	FALSE	FALSE
chr11	4999478	A	T	ENST00000641819	ENSG00000176798	OR51L1
chr11	4999486	T	A	ENST00000641819	ENSG00000176798	OR51L1	FALSE	FALSE
chr11	4999486	T	G	ENST00000641819	ENSG00000176798	OR51L1	FALSE	FALSE
chr11	4999492	C	A	ENST00000641819	ENSG00000176798	OR51L1	FALSE	FALSE
chr11	4999492	C	G	ENST00000641819	ENSG00000176798	OR51L1	FALSE	FALSE
chr11	4999495	C	A	ENST00000641819	ENSG00000176798	OR51L1	FALSE	FALSE
chr11	4999525	T	A	ENST00000641819	ENSG00000176798	OR51L1	FALSE	FALSE
chr11	4999527	T	A	ENST00000641819	ENSG00000176798	OR51L1	FALSE	FALSE
chr11	4999532	C	T	ENST00000641819	ENSG00000176798	OR51L1	FALSE	FALSE
chr11	4999544	A	T	ENST00000641819	ENSG00000176798	OR51L1	FALSE	FALSE
chr11	4999548	T	A	ENST00000641819	ENSG00000176798	OR51L1	FALSE	FALSE
chr11	4999548	T	G	ENST00000641819	ENSG00000176798	OR51L1	FALSE	FALSE
chr11	4999555	T	A	ENST00000641819	ENSG00000176798	OR51L1	FALSE	FALSE
chr11	4999582	T	A	ENST00000641819	ENSG00000176798	OR51L1	FALSE	FALSE
chr11	4999582	T	G	ENST00000641819	ENSG00000176798	OR51L1	FALSE	FALSE
chr11	4999591	T	A	ENST00000641819	ENSG00000176798	OR51L1	FALSE	FALSE
chr11	4999620	C	A	ENST00000641819	ENSG00000176798	OR51L1	FALSE	FALSE
chr11	4999620	C	G	ENST00000641819	ENSG00000176798	OR51L1	FALSE	FALSE
chr11	4999642	T	A	ENST00000641819	ENSG00000176798	OR51L1	FALSE	FALSE
chr11	4999642	T	G	ENST00000641819	ENSG00000176798	OR51L1	FALSE	FALSE
chr11	4999682	G	T	ENST00000641819	ENSG00000176798	OR51L1	FALSE	FALSE
chr11	4999685	G	T	ENST00000641819	ENSG00000176798	OR51L1	FALSE	FALSE
chr11	4999688	C	T	ENST00000641819	ENSG00000176798	OR51L1	FALSE	FALSE
chr11	4999694	A	T	ENST00000641819	ENSG00000176798	OR51L1	FALSE	FALSE
chr11	4999711	T	A	ENST00000641819	ENSG00000176798	OR51L1	FALSE	FALSE
chr11	4999726	T	A	ENST00000641819	ENSG00000176798	OR51L1	FALSE	FALSE
chr11	4999764	C	A	ENST00000641819	ENSG00000176798	OR51L1	FALSE	FALSE
chr11	4999764	C	G	ENST00000641819	ENSG00000176798	OR51L1	FALSE	FALSE
chr11	4999784	A	T	ENST00000641819	ENSG00000176798	OR51L1	FALSE	FALSE
chr11	4999828	C	A	ENST00000641819	ENSG00000176798	OR51L1	FALSE	FALSE
chr11	4999828	C	G	ENST00000641819	ENSG00000176798	OR51L1	FALSE	FALSE
chr11	4999864	T	A	ENST00000641819	ENSG00000176798	OR51L1	FALSE	FALSE
chr11	4999864	T	G	ENST00000641819	ENSG00000176798	OR51L1	FALSE	FALSE
chr11	4999871	A	T	ENST00000641819	ENSG00000176798	OR51L1	FALSE	FALSE
chr11	4999877	A	T	ENST00000641819	ENSG00000176798	OR51L1	FALSE	FALSE
chr11	4999880	C	T	ENST00000641819	ENSG00000176798	OR51L1	FALSE	FALSE
chr11	4999892	G	T	ENST00000641819	ENSG00000176798	OR51L1	FALSE	FALSE
chr11	4999904	A	T	ENST00000641819	ENSG00000176798	OR51L1	FALSE	FALSE
chr11	5046534	T	A	ENST00000380370	ENSG00000205495	OR52J3	FALSE	FALSE
chr11	5046534	T	G	ENST00000380370	ENSG00000205495	OR52J3	FALSE	FALSE
chr11	5046541	A	T	ENST00000380370	ENSG00000205495	OR52J3	FALSE	FALSE
chr11	5046577	G	T	ENST00000380370	ENSG00000205495	OR52J3	FALSE	FALSE
chr11	5046592	G	T	ENST00000380370	ENSG00000205495	OR52J3	FALSE	FALSE
chr11	5046608	G	A	ENST00000380370	ENSG00000205495	OR52J3	FALSE	FALSE
chr11	5046609	G	A	ENST00000380370	ENSG00000205495	OR52J3	FALSE	FALSE
chr11	5046627	C	A	ENST00000380370	ENSG00000205495	OR52J3	FALSE	FALSE
chr11	5046636	C	A	ENST00000380370	ENSG00000205495	OR52J3	FALSE	FALSE
chr11	5046636	C	G	ENST00000380370	ENSG00000205495	OR52J3	FALSE	FALSE
chr11	5046647	T	A	ENST00000380370	ENSG00000205495	OR52J3	FALSE	FALSE
chr11	5046679	A	T	ENST00000380370	ENSG00000205495	OR52J3	FALSE	FALSE
chr11	5046685	G	T	ENST00000380370	ENSG00000205495	OR52J3	FALSE	FALSE
chr11	5046688	C	T	ENST00000380370	ENSG00000205495	OR52J3	FALSE	FALSE
chr11	5046700	G	T	ENST00000380370	ENSG00000205495	OR52J3	FALSE	FALSE
chr11	5046714	C	A	ENST00000380370	ENSG00000205495	OR52J3	FALSE	FALSE
chr11	5046714	C	G	ENST00000380370	ENSG00000205495	OR52J3	FALSE	FALSE
chr11	5046743	T	A	ENST00000380370	ENSG00000205495	OR52J3	FALSE	FALSE
chr11	5046788	G	A	ENST00000380370	ENSG00000205495	OR52J3	TRUE	FALSE
chr11	5046789	G	A	ENST00000380370	ENSG00000205495	OR52J3	TRUE	FALSE
chr11	5046802	G	T	ENST00000380370	ENSG00000205495	OR52J3	TRUE	FALSE
chr11	5046813	T	A	ENST00000380370	ENSG00000205495	OR52J3	TRUE	FALSE
chr11	5046813	T	G	ENST00000380370	ENSG00000205495	OR52J3	TRUE	FALSE
chr11	5046814	G	T	ENST00000380370	ENSG00000205495	OR52J3	TRUE	FALSE
chr11	5046822	T	A	ENST00000380370	ENSG00000205495	OR52J3	TRUE	FALSE
chr11	5046829	C	T	ENST00000380370	ENSG00000205495	OR52J3	TRUE	FALSE
chr11	5046862	G	T	ENST00000380370	ENSG00000205495	OR52J3	TRUE	FALSE
chr11	5046868	G	T	ENST00000380370	ENSG00000205495	OR52J3	TRUE	FALSE
chr11	5046875	T	A	ENST00000380370	ENSG00000205495	OR52J3	TRUE	FALSE
chr11	5046875	T	G	ENST00000380370	ENSG00000205495	OR52J3	TRUE	FALSE
chr11	5046900	T	A	ENST00000380370	ENSG00000205495	OR52J3	TRUE	TRUE
chr11	5046900	T	G	ENST00000380370	ENSG00000205495	OR52J3	TRUE	TRUE
chr11	5046912	T	A	ENST00000380370	ENSG00000205495	OR52J3	TRUE	TRUE
chr11	5046927	C	A	ENST00000380370	ENSG00000205495	OR52J3	TRUE	TRUE
chr11	5046927	C	G	ENST00000380370	ENSG00000205495	OR52J3	TRUE	TRUE
chr11	5046938	T	A	ENST00000380370	ENSG00000205495	OR52J3	TRUE	TRUE
chr11	5046946	C	T	ENST00000380370	ENSG00000205495	OR52J3	TRUE	TRUE
chr11	5046953	T	A	ENST00000380370	ENSG00000205495	OR52J3	TRUE	TRUE
chr11	5046972	C	A	ENST00000380370	ENSG00000205495	OR52J3	TRUE	TRUE
chr11	5046992	T	A	ENST00000380370	ENSG00000205495	OR52J3	TRUE	TRUE
chr11	5046992	T	G	ENST00000380370	ENSG00000205495	OR52J3	TRUE	TRUE
chr11	5047014	T	A	ENST00000380370	ENSG00000205495	OR52J3	TRUE	TRUE
chr11	5047014	T	G	ENST00000380370	ENSG00000205495	OR52J3	TRUE	TRUE
chr11	5047023	C	A	ENST00000380370	ENSG00000205495	OR52J3	TRUE	TRUE
chr11	5047023	C	G	ENST00000380370	ENSG00000205495	OR52J3	TRUE	TRUE
chr11	5047038	T	A	ENST00000380370	ENSG00000205495	OR52J3	TRUE	TRUE
chr11	5047039	C	T	ENST00000380370	ENSG00000205495	OR52J3	TRUE	TRUE
chr11	5047065	C	A	ENST00000380370	ENSG00000205495	OR52J3	TRUE	TRUE
chr11	5047065	C	G	ENST00000380370	ENSG00000205495	OR52J3	TRUE	TRUE
chr11	5047068	T	A	ENST00000380370	ENSG00000205495	OR52J3	TRUE	TRUE
chr11	5047069	G	T	ENST00000380370	ENSG00000205495	OR52J3	TRUE	TRUE
chr11	5047087	A	T	ENST00000380370	ENSG00000205495	OR52J3	TRUE	TRUE
chr11	5047091	T	A	ENST00000380370	ENSG00000205495	OR52J3	TRUE	TRUE
chr11	5047098	T	A	ENST00000380370	ENSG00000205495	OR52J3	TRUE	TRUE
chr11	5047099	G	T	ENST00000380370	ENSG00000205495	OR52J3	TRUE	TRUE
chr11	5047125	T	A	ENST00000380370	ENSG00000205495	OR52J3	TRUE	TRUE
chr11	5047125	T	G	ENST00000380370	ENSG00000205495	OR52J3	TRUE	TRUE
chr11	5047178	C	A	ENST00000380370	ENSG00000205495	OR52J3	TRUE	TRUE
chr11	5047182	T	A	ENST00000380370	ENSG00000205495	OR52J3	TRUE	TRUE
chr11	5047182	T	G	ENST00000380370	ENSG00000205495	OR52J3	TRUE	TRUE
chr11	5047188	C	A	ENST00000380370	ENSG00000205495	OR52J3	TRUE	TRUE
chr11	5047188	C	G	ENST00000380370	ENSG00000205495	OR52J3	TRUE	TRUE
chr11	5047217	C	A	ENST00000380370	ENSG00000205495	OR52J3	TRUE	TRUE
chr11	5047217	C	G	ENST00000380370	ENSG00000205495	OR52J3	TRUE	TRUE
chr11	5047228	C	T	ENST00000380370	ENSG00000205495	OR52J3	TRUE	TRUE
chr11	5047234	A	T	ENST00000380370	ENSG00000205495	OR52J3
chr11	5047251	T	A	ENST00000380370	ENSG00000205495	OR52J3	TRUE	TRUE
chr11	5047264	G	T	ENST00000380370	ENSG00000205495	OR52J3	FALSE	FALSE
chr11	5047275	T	A	ENST00000380370	ENSG00000205495	OR52J3	FALSE	FALSE
chr11	5047284	T	A	ENST00000380370	ENSG00000205495	OR52J3	FALSE	FALSE
chr11	5047284	T	G	ENST00000380370	ENSG00000205495	OR52J3	FALSE	FALSE
chr11	5047292	C	A	ENST00000380370	ENSG00000205495	OR52J3	FALSE	FALSE
chr11	5047292	C	G	ENST00000380370	ENSG00000205495	OR52J3	FALSE	FALSE
chr11	5047315	C	T	ENST00000380370	ENSG00000205495	OR52J3	FALSE	FALSE
chr11	5047321	G	T	ENST00000380370	ENSG00000205495	OR52J3	FALSE	FALSE
chr11	5047327	C	T	ENST00000380370	ENSG00000205495	OR52J3	FALSE	FALSE
chr11	5047341	C	A	ENST00000380370	ENSG00000205495	OR52J3	FALSE	FALSE
chr11	5047341	C	G	ENST00000380370	ENSG00000205495	OR52J3	FALSE	FALSE
chr11	5047368	T	A	ENST00000380370	ENSG00000205495	OR52J3	FALSE	FALSE
chr11	5047368	T	G	ENST00000380370	ENSG00000205495	OR52J3	FALSE	FALSE
chr11	5047370	T	A	ENST00000380370	ENSG00000205495	OR52J3	FALSE	FALSE
chr11	5047404	T	A	ENST00000380370	ENSG00000205495	OR52J3	FALSE	FALSE
chr11	5047404	T	G	ENST00000380370	ENSG00000205495	OR52J3	FALSE	FALSE
chr11	5047417	A	T	ENST00000380370	ENSG00000205495	OR52J3	FALSE	FALSE
chr11	5047420	C	T	ENST00000380370	ENSG00000205495	OR52J3	FALSE	FALSE
chr11	5047426	C	T	ENST00000380370	ENSG00000205495	OR52J3	FALSE	FALSE
chr11	5047429	G	T	ENST00000380370	ENSG00000205495	OR52J3	FALSE	FALSE
chr11	5047432	C	T	ENST00000380370	ENSG00000205495	OR52J3	FALSE	FALSE
chr11	5047443	T	A	ENST00000380370	ENSG00000205495	OR52J3	FALSE	FALSE
chr11	5047443	T	G	ENST00000380370	ENSG00000205495	OR52J3	FALSE	FALSE
chr11	5047453	A	T	ENST00000380370	ENSG00000205495	OR52J3	FALSE	FALSE
chr11	5047456	A	T	ENST00000380370	ENSG00000205495	OR52J3	FALSE	FALSE
chr11	5058671	G	C	ENST00000321522	ENSG00000176787	OR52E2	FALSE	FALSE
chr11	5058671	G	T	ENST00000321522	ENSG00000176787	OR52E2	FALSE	FALSE
chr11	5058676	C	A	ENST00000321522	ENSG00000176787	OR52E2	FALSE	FALSE
chr11	5058679	C	A	ENST00000321522	ENSG00000176787	OR52E2	FALSE	FALSE
chr11	5058682	T	A	ENST00000321522	ENSG00000176787	OR52E2	FALSE	FALSE
chr11	5058685	C	A	ENST00000321522	ENSG00000176787	OR52E2	FALSE	FALSE
chr11	5058691	C	A	ENST00000321522	ENSG00000176787	OR52E2	FALSE	FALSE
chr11	5058694	G	A	ENST00000321522	ENSG00000176787	OR52E2	FALSE	FALSE
chr11	5058697	C	A	ENST00000321522	ENSG00000176787	OR52E2	FALSE	FALSE
chr11	5058700	G	A	ENST00000321522	ENSG00000176787	OR52E2	FALSE	FALSE
chr11	5058702	A	T	ENST00000321522	ENSG00000176787	OR52E2	FALSE	FALSE
chr11	5058705	A	C	ENST00000321522	ENSG00000176787	OR52E2	FALSE	FALSE
chr11	5058705	A	T	ENST00000321522	ENSG00000176787	OR52E2	FALSE	FALSE
chr11	5058712	T	A	ENST00000321522	ENSG00000176787	OR52E2	FALSE	FALSE
chr11	5058715	T	A	ENST00000321522	ENSG00000176787	OR52E2	FALSE	FALSE
chr11	5058719	A	T	ENST00000321522	ENSG00000176787	OR52E2	FALSE	FALSE
chr11	5058724	T	A	ENST00000321522	ENSG00000176787	OR52E2	FALSE	FALSE
chr11	5058725	A	C	ENST00000321522	ENSG00000176787	OR52E2	FALSE	FALSE
chr11	5058725	A	T	ENST00000321522	ENSG00000176787	OR52E2	FALSE	FALSE
chr11	5058733	G	A	ENST00000321522	ENSG00000176787	OR52E2	FALSE	FALSE
chr11	5058736	T	A	ENST00000321522	ENSG00000176787	OR52E2	FALSE	FALSE
chr11	5058742	T	A	ENST00000321522	ENSG00000176787	OR52E2	FALSE	FALSE
chr11	5058748	C	A	ENST00000321522	ENSG00000176787	OR52E2	FALSE	FALSE
chr11	5058749	A	C	ENST00000321522	ENSG00000176787	OR52E2	FALSE	FALSE
chr11	5058749	A	T	ENST00000321522	ENSG00000176787	OR52E2	FALSE	FALSE
chr11	5058785	A	C	ENST00000321522	ENSG00000176787	OR52E2	FALSE	FALSE
chr11	5058785	A	T	ENST00000321522	ENSG00000176787	OR52E2	FALSE	FALSE
chr11	5058812	A	C	ENST00000321522	ENSG00000176787	OR52E2	FALSE	FALSE
chr11	5058812	A	T	ENST00000321522	ENSG00000176787	OR52E2	FALSE	FALSE
chr11	5058829	G	A	ENST00000321522	ENSG00000176787	OR52E2	FALSE	FALSE
chr11	5058869	A	C	ENST00000321522	ENSG00000176787	OR52E2
chr11	5058869	A	T	ENST00000321522	ENSG00000176787	OR52E2
chr11	5058887	A	T	ENST00000321522	ENSG00000176787	OR52E2
chr11	5058897	G	C	ENST00000321522	ENSG00000176787	OR52E2
chr11	5058897	G	T	ENST00000321522	ENSG00000176787	OR52E2
chr11	5058902	A	T	ENST00000321522	ENSG00000176787	OR52E2	TRUE	TRUE
chr11	5058919	T	A	ENST00000321522	ENSG00000176787	OR52E2	TRUE	TRUE
chr11	5058925	G	A	ENST00000321522	ENSG00000176787	OR52E2	TRUE	TRUE
chr11	5058931	C	A	ENST00000321522	ENSG00000176787	OR52E2	TRUE	TRUE
chr11	5058956	A	T	ENST00000321522	ENSG00000176787	OR52E2	TRUE	TRUE
chr11	5058971	A	C	ENST00000321522	ENSG00000176787	OR52E2	TRUE	TRUE
chr11	5058971	A	T	ENST00000321522	ENSG00000176787	OR52E2	TRUE	TRUE
chr11	5059010	A	T	ENST00000321522	ENSG00000176787	OR52E2	TRUE	TRUE
chr11	5059019	A	T	ENST00000321522	ENSG00000176787	OR52E2	TRUE	TRUE
chr11	5059023	A	C	ENST00000321522	ENSG00000176787	OR52E2	TRUE	TRUE
chr11	5059023	A	T	ENST00000321522	ENSG00000176787	OR52E2	TRUE	TRUE
chr11	5059028	A	C	ENST00000321522	ENSG00000176787	OR52E2	TRUE	TRUE
chr11	5059028	A	T	ENST00000321522	ENSG00000176787	OR52E2	TRUE	TRUE
chr11	5059045	T	A	ENST00000321522	ENSG00000176787	OR52E2	TRUE	TRUE
chr11	5059055	A	T	ENST00000321522	ENSG00000176787	OR52E2	TRUE	TRUE
chr11	5059084	C	A	ENST00000321522	ENSG00000176787	OR52E2	TRUE	TRUE
chr11	5059085	A	T	ENST00000321522	ENSG00000176787	OR52E2	TRUE	TRUE
chr11	5059088	G	C	ENST00000321522	ENSG00000176787	OR52E2	TRUE	TRUE
chr11	5059088	G	T	ENST00000321522	ENSG00000176787	OR52E2	TRUE	TRUE
chr11	5059115	A	T	ENST00000321522	ENSG00000176787	OR52E2	TRUE	TRUE
chr11	5059125	A	T	ENST00000321522	ENSG00000176787	OR52E2	TRUE	TRUE
chr11	5059131	A	T	ENST00000321522	ENSG00000176787	OR52E2	TRUE	TRUE
chr11	5059164	A	C	ENST00000321522	ENSG00000176787	OR52E2	TRUE	TRUE
chr11	5059164	A	T	ENST00000321522	ENSG00000176787	OR52E2	TRUE	TRUE
chr11	5059207	T	A	ENST00000321522	ENSG00000176787	OR52E2	TRUE	TRUE
chr11	5059226	A	C	ENST00000321522	ENSG00000176787	OR52E2	TRUE	TRUE
chr11	5059226	A	T	ENST00000321522	ENSG00000176787	OR52E2	TRUE	TRUE
chr11	5059231	G	A	ENST00000321522	ENSG00000176787	OR52E2	TRUE	TRUE
chr11	5059241	G	T	ENST00000321522	ENSG00000176787	OR52E2	TRUE	TRUE
chr11	5059253	A	C	ENST00000321522	ENSG00000176787	OR52E2	TRUE	TRUE
chr11	5059253	A	T	ENST00000321522	ENSG00000176787	OR52E2	TRUE	TRUE
chr11	5059262	A	C	ENST00000321522	ENSG00000176787	OR52E2	TRUE	TRUE
chr11	5059262	A	T	ENST00000321522	ENSG00000176787	OR52E2	TRUE	TRUE
chr11	5059287	G	C	ENST00000321522	ENSG00000176787	OR52E2	TRUE	FALSE
chr11	5059287	G	T	ENST00000321522	ENSG00000176787	OR52E2	TRUE	FALSE
chr11	5059291	C	A	ENST00000321522	ENSG00000176787	OR52E2	TRUE	FALSE
chr11	5059324	G	A	ENST00000321522	ENSG00000176787	OR52E2	TRUE	FALSE
chr11	5059331	G	T	ENST00000321522	ENSG00000176787	OR52E2	TRUE	FALSE
chr11	5059339	C	A	ENST00000321522	ENSG00000176787	OR52E2	TRUE	FALSE
chr11	5059354	T	A	ENST00000321522	ENSG00000176787	OR52E2	TRUE	FALSE
chr11	5059364	C	T	ENST00000321522	ENSG00000176787	OR52E2	TRUE	FALSE
chr11	5059365	C	T	ENST00000321522	ENSG00000176787	OR52E2	TRUE	FALSE
chr11	5059375	C	A	ENST00000321522	ENSG00000176787	OR52E2	TRUE	FALSE
chr11	5059384	T	A	ENST00000321522	ENSG00000176787	OR52E2	FALSE	FALSE
chr11	5059401	G	C	ENST00000321522	ENSG00000176787	OR52E2	FALSE	FALSE
chr11	5059401	G	T	ENST00000321522	ENSG00000176787	OR52E2	FALSE	FALSE
chr11	5059425	A	T	ENST00000321522	ENSG00000176787	OR52E2	FALSE	FALSE
chr11	5059439	G	C	ENST00000321522	ENSG00000176787	OR52E2	FALSE	FALSE
chr11	5059439	G	T	ENST00000321522	ENSG00000176787	OR52E2	FALSE	FALSE
chr11	5059453	G	A	ENST00000321522	ENSG00000176787	OR52E2	FALSE	FALSE
chr11	5059474	T	A	ENST00000321522	ENSG00000176787	OR52E2	FALSE	FALSE
chr11	5059517	G	C	ENST00000321522	ENSG00000176787	OR52E2	FALSE	FALSE
chr11	5059517	G	T	ENST00000321522	ENSG00000176787	OR52E2	FALSE	FALSE
chr11	5059526	A	T	ENST00000321522	ENSG00000176787	OR52E2	FALSE	FALSE
chr11	5059544	C	T	ENST00000321522	ENSG00000176787	OR52E2	FALSE	FALSE
chr11	5059545	C	T	ENST00000321522	ENSG00000176787	OR52E2	FALSE	FALSE
chr11	5059561	C	A	ENST00000321522	ENSG00000176787	OR52E2	FALSE	FALSE
chr11	5059567	C	A	ENST00000321522	ENSG00000176787	OR52E2	FALSE	FALSE
chr11	5059581	A	T	ENST00000321522	ENSG00000176787	OR52E2	FALSE	FALSE
chr11	5059606	G	A	ENST00000321522	ENSG00000176787	OR52E2	FALSE	FALSE
chr11	5131703	T	A	ENST00000307388	ENSG00000171944	OR52A5	FALSE	FALSE
chr11	5131706	T	A	ENST00000307388	ENSG00000171944	OR52A5	FALSE	FALSE
chr11	5131721	T	A	ENST00000307388	ENSG00000171944	OR52A5	FALSE	FALSE
chr11	5131742	G	A	ENST00000307388	ENSG00000171944	OR52A5	FALSE	FALSE
chr11	5131745	T	A	ENST00000307388	ENSG00000171944	OR52A5	FALSE	FALSE
chr11	5131751	T	A	ENST00000307388	ENSG00000171944	OR52A5	FALSE	FALSE
chr11	5131757	C	A	ENST00000307388	ENSG00000171944	OR52A5	FALSE	FALSE
chr11	5131758	A	C	ENST00000307388	ENSG00000171944	OR52A5	FALSE	FALSE
chr11	5131758	A	T	ENST00000307388	ENSG00000171944	OR52A5	FALSE	FALSE
chr11	5131789	A	C	ENST00000307388	ENSG00000171944	OR52A5	FALSE	FALSE
chr11	5131789	A	T	ENST00000307388	ENSG00000171944	OR52A5	FALSE	FALSE
chr11	5131794	G	C	ENST00000307388	ENSG00000171944	OR52A5	FALSE	FALSE
chr11	5131794	G	T	ENST00000307388	ENSG00000171944	OR52A5	FALSE	FALSE
chr11	5131804	G	C	ENST00000307388	ENSG00000171944	OR52A5	FALSE	FALSE
chr11	5131804	G	T	ENST00000307388	ENSG00000171944	OR52A5	FALSE	FALSE
chr11	5131807	A	T	ENST00000307388	ENSG00000171944	OR52A5	FALSE	FALSE
chr11	5131821	A	C	ENST00000307388	ENSG00000171944	OR52A5
chr11	5131821	A	T	ENST00000307388	ENSG00000171944	OR52A5	FALSE	FALSE
chr11	5131837	G	C	ENST00000307388	ENSG00000171944	OR52A5	FALSE	FALSE
chr11	5131837	G	T	ENST00000307388	ENSG00000171944	OR52A5	FALSE	FALSE
chr11	5131878	G	C	ENST00000307388	ENSG00000171944	OR52A5	FALSE	FALSE
chr11	5131878	G	T	ENST00000307388	ENSG00000171944	OR52A5	FALSE	FALSE
chr11	5131886	G	A	ENST00000307388	ENSG00000171944	OR52A5	FALSE	FALSE
chr11	5131896	A	T	ENST00000307388	ENSG00000171944	OR52A5	FALSE	FALSE
chr11	5131911	G	T	ENST00000307388	ENSG00000171944	OR52A5	FALSE	FALSE
chr11	5131928	T	A	ENST00000307388	ENSG00000171944	OR52A5	FALSE	FALSE
chr11	5131934	G	A	ENST00000307388	ENSG00000171944	OR52A5	FALSE	FALSE
chr11	5131940	C	A	ENST00000307388	ENSG00000171944	OR52A5	FALSE	FALSE
chr11	5131943	T	A	ENST00000307388	ENSG00000171944	OR52A5	FALSE	FALSE
chr11	5131946	G	A	ENST00000307388	ENSG00000171944	OR52A5	FALSE	FALSE
chr11	5131955	G	A	ENST00000307388	ENSG00000171944	OR52A5	FALSE	FALSE
chr11	5131976	G	A	ENST00000307388	ENSG00000171944	OR52A5	FALSE	FALSE
chr11	5131980	A	C	ENST00000307388	ENSG00000171944	OR52A5	FALSE	FALSE
chr11	5131980	A	T	ENST00000307388	ENSG00000171944	OR52A5	FALSE	FALSE
chr11	5131987	A	T	ENST00000307388	ENSG00000171944	OR52A5	FALSE	FALSE
chr11	5132040	A	C	ENST00000307388	ENSG00000171944	OR52A5	FALSE	FALSE
chr11	5132040	A	T	ENST00000307388	ENSG00000171944	OR52A5	FALSE	FALSE
chr11	5132048	T	A	ENST00000307388	ENSG00000171944	OR52A5	FALSE	FALSE
chr11	5132057	G	A	ENST00000307388	ENSG00000171944	OR52A5	FALSE	FALSE
chr11	5132066	C	A	ENST00000307388	ENSG00000171944	OR52A5	FALSE	FALSE
chr11	5132078	T	A	ENST00000307388	ENSG00000171944	OR52A5	FALSE	FALSE
chr11	5132096	C	A	ENST00000307388	ENSG00000171944	OR52A5	FALSE	FALSE
chr11	5132097	A	T	ENST00000307388	ENSG00000171944	OR52A5	FALSE	FALSE
chr11	5132100	G	C	ENST00000307388	ENSG00000171944	OR52A5	FALSE	FALSE
chr11	5132100	G	T	ENST00000307388	ENSG00000171944	OR52A5	FALSE	FALSE
chr11	5132126	G	A	ENST00000307388	ENSG00000171944	OR52A5	FALSE	FALSE
chr11	5132127	A	C	ENST00000307388	ENSG00000171944	OR52A5	FALSE	FALSE
chr11	5132127	A	T	ENST00000307388	ENSG00000171944	OR52A5	FALSE	FALSE
chr11	5132135	T	A	ENST00000307388	ENSG00000171944	OR52A5	FALSE	FALSE
chr11	5132139	A	T	ENST00000307388	ENSG00000171944	OR52A5	FALSE	FALSE
chr11	5132142	G	T	ENST00000307388	ENSG00000171944	OR52A5	FALSE	FALSE
chr11	5132147	T	A	ENST00000307388	ENSG00000171944	OR52A5	FALSE	FALSE
chr11	5132158	A	C	ENST00000307388	ENSG00000171944	OR52A5	FALSE	FALSE
chr11	5132158	A	T	ENST00000307388	ENSG00000171944	OR52A5	FALSE	FALSE
chr11	5132204	C	A	ENST00000307388	ENSG00000171944	OR52A5	FALSE	FALSE
chr11	5132215	A	C	ENST00000307388	ENSG00000171944	OR52A5	FALSE	FALSE
chr11	5132215	A	T	ENST00000307388	ENSG00000171944	OR52A5	FALSE	FALSE
chr11	5132222	G	A	ENST00000307388	ENSG00000171944	OR52A5	FALSE	FALSE
chr11	5132225	G	A	ENST00000307388	ENSG00000171944	OR52A5	FALSE	FALSE
chr11	5132246	T	A	ENST00000307388	ENSG00000171944	OR52A5
chr11	5132248	A	T	ENST00000307388	ENSG00000171944	OR52A5	FALSE	FALSE
chr11	5132256	A	T	ENST00000307388	ENSG00000171944	OR52A5	FALSE	FALSE
chr11	5132268	A	C	ENST00000307388	ENSG00000171944	OR52A5	FALSE	FALSE
chr11	5132268	A	T	ENST00000307388	ENSG00000171944	OR52A5	FALSE	FALSE
chr11	5132302	G	T	ENST00000307388	ENSG00000171944	OR52A5	FALSE	FALSE
chr11	5132306	C	A	ENST00000307388	ENSG00000171944	OR52A5	FALSE	FALSE
chr11	5132315	G	A	ENST00000307388	ENSG00000171944	OR52A5	FALSE	FALSE
chr11	5132320	G	C	ENST00000307388	ENSG00000171944	OR52A5	FALSE	FALSE
chr11	5132320	G	T	ENST00000307388	ENSG00000171944	OR52A5	FALSE	FALSE
chr11	5132331	C	T	ENST00000307388	ENSG00000171944	OR52A5	FALSE	FALSE
chr11	5132332	C	T	ENST00000307388	ENSG00000171944	OR52A5	FALSE	FALSE
chr11	5132339	G	A	ENST00000307388	ENSG00000171944	OR52A5	FALSE	FALSE
chr11	5132346	A	T	ENST00000307388	ENSG00000171944	OR52A5	FALSE	FALSE
chr11	5132366	C	A	ENST00000307388	ENSG00000171944	OR52A5	FALSE	FALSE
chr11	5132371	A	T	ENST00000307388	ENSG00000171944	OR52A5	FALSE	FALSE
chr11	5132379	C	T	ENST00000307388	ENSG00000171944	OR52A5	FALSE	FALSE
chr11	5132380	C	T	ENST00000307388	ENSG00000171944	OR52A5	FALSE	FALSE
chr11	5132392	A	C	ENST00000307388	ENSG00000171944	OR52A5	FALSE	FALSE
chr11	5132392	A	T	ENST00000307388	ENSG00000171944	OR52A5	FALSE	FALSE
chr11	5132399	T	A	ENST00000307388	ENSG00000171944	OR52A5	FALSE	FALSE
chr11	5132409	G	T	ENST00000307388	ENSG00000171944	OR52A5	FALSE	FALSE
chr11	5132440	A	T	ENST00000307388	ENSG00000171944	OR52A5	FALSE	FALSE
chr11	5132449	A	T	ENST00000307388	ENSG00000171944	OR52A5	FALSE	FALSE
chr11	5132457	G	C	ENST00000307388	ENSG00000171944	OR52A5	FALSE	FALSE
chr11	5132457	G	T	ENST00000307388	ENSG00000171944	OR52A5	FALSE	FALSE
chr11	5132483	C	A	ENST00000307388	ENSG00000171944	OR52A5	FALSE	FALSE
chr11	5132484	A	C	ENST00000307388	ENSG00000171944	OR52A5	FALSE	FALSE
chr11	5132484	A	T	ENST00000307388	ENSG00000171944	OR52A5	FALSE	FALSE
chr11	5132489	T	A	ENST00000307388	ENSG00000171944	OR52A5	FALSE	FALSE
chr11	5132500	A	C	ENST00000307388	ENSG00000171944	OR52A5	FALSE	FALSE
chr11	5132500	A	T	ENST00000307388	ENSG00000171944	OR52A5	FALSE	FALSE
chr11	5132516	C	A	ENST00000307388	ENSG00000171944	OR52A5	FALSE	FALSE
chr11	5132532	A	C	ENST00000307388	ENSG00000171944	OR52A5	FALSE	FALSE
chr11	5132532	A	T	ENST00000307388	ENSG00000171944	OR52A5	FALSE	FALSE
chr11	5132559	C	T	ENST00000307388	ENSG00000171944	OR52A5	FALSE	FALSE
chr11	5132560	C	T	ENST00000307388	ENSG00000171944	OR52A5	FALSE	FALSE
chr11	5132562	A	T	ENST00000307388	ENSG00000171944	OR52A5	FALSE	FALSE
chr11	5132567	G	A	ENST00000307388	ENSG00000171944	OR52A5	FALSE	FALSE
chr11	5132572	G	C	ENST00000307388	ENSG00000171944	OR52A5	FALSE	FALSE
chr11	5132572	G	T	ENST00000307388	ENSG00000171944	OR52A5	FALSE	FALSE
chr11	5132576	C	A	ENST00000307388	ENSG00000171944	OR52A5	FALSE	FALSE
chr11	5132623	G	C	ENST00000307388	ENSG00000171944	OR52A5	FALSE	FALSE
chr11	5132623	G	T	ENST00000307388	ENSG00000171944	OR52A5	FALSE	FALSE
chr11	5132703	C	A	ENST00000307388	ENSG00000171944	OR52A5	TRUE	FALSE
chr11	5132703	C	G	ENST00000307388	ENSG00000171944	OR52A5	TRUE	FALSE
chr11	5132703	C	T	ENST00000307388	ENSG00000171944	OR52A5	TRUE	FALSE
chr11	5132704	T	A	ENST00000307388	ENSG00000171944	OR52A5	TRUE	FALSE
chr11	5132704	T	C	ENST00000307388	ENSG00000171944	OR52A5	TRUE	FALSE
chr11	5132704	T	G	ENST00000307388	ENSG00000171944	OR52A5	TRUE	FALSE
chr11	5138309	A	C	ENST00000307388	ENSG00000171944	OR52A5	FALSE	FALSE
chr11	5138309	A	G	ENST00000307388	ENSG00000171944	OR52A5	FALSE	FALSE
chr11	5138309	A	T	ENST00000307388	ENSG00000171944	OR52A5	FALSE	FALSE
chr11	5138310	C	A	ENST00000307388	ENSG00000171944	OR52A5	FALSE	FALSE
chr11	5138310	C	G	ENST00000307388	ENSG00000171944	OR52A5	FALSE	FALSE
chr11	5138310	C	T	ENST00000307388	ENSG00000171944	OR52A5	FALSE	FALSE
chr11	5151435	G	C	ENST00000380367	ENSG00000182070	OR52A1	FALSE	FALSE
chr11	5151435	G	T	ENST00000380367	ENSG00000182070	OR52A1	FALSE	FALSE
chr11	5151437	A	T	ENST00000380367	ENSG00000182070	OR52A1	FALSE	FALSE
chr11	5151448	T	A	ENST00000380367	ENSG00000182070	OR52A1	FALSE	FALSE
chr11	5151469	G	A	ENST00000380367	ENSG00000182070	OR52A1	FALSE	FALSE
chr11	5151478	T	A	ENST00000380367	ENSG00000182070	OR52A1	FALSE	FALSE
chr11	5151485	A	C	ENST00000380367	ENSG00000182070	OR52A1	FALSE	FALSE
chr11	5151485	A	T	ENST00000380367	ENSG00000182070	OR52A1	FALSE	FALSE
chr11	5151519	A	T	ENST00000380367	ENSG00000182070	OR52A1	FALSE	FALSE
chr11	5151521	G	C	ENST00000380367	ENSG00000182070	OR52A1	FALSE	FALSE
chr11	5151521	G	T	ENST00000380367	ENSG00000182070	OR52A1	FALSE	FALSE
chr11	5151548	A	C	ENST00000380367	ENSG00000182070	OR52A1	FALSE	FALSE
chr11	5151548	A	T	ENST00000380367	ENSG00000182070	OR52A1	FALSE	FALSE
chr11	5151605	G	C	ENST00000380367	ENSG00000182070	OR52A1	FALSE	FALSE
chr11	5151605	G	T	ENST00000380367	ENSG00000182070	OR52A1	FALSE	FALSE
chr11	5151613	G	A	ENST00000380367	ENSG00000182070	OR52A1	FALSE	FALSE
chr11	5151623	A	T	ENST00000380367	ENSG00000182070	OR52A1	FALSE	FALSE
chr11	5151638	G	T	ENST00000380367	ENSG00000182070	OR52A1	FALSE	FALSE
chr11	5151655	T	A	ENST00000380367	ENSG00000182070	OR52A1	FALSE	FALSE
chr11	5151667	C	A	ENST00000380367	ENSG00000182070	OR52A1	FALSE	FALSE
chr11	5151670	T	A	ENST00000380367	ENSG00000182070	OR52A1	FALSE	FALSE
chr11	5151673	G	A	ENST00000380367	ENSG00000182070	OR52A1	FALSE	FALSE
chr11	5151678	A	T	ENST00000380367	ENSG00000182070	OR52A1	FALSE	FALSE
chr11	5151703	G	A	ENST00000380367	ENSG00000182070	OR52A1	FALSE	FALSE
chr11	5151707	G	C	ENST00000380367	ENSG00000182070	OR52A1	FALSE	FALSE
chr11	5151707	G	T	ENST00000380367	ENSG00000182070	OR52A1	FALSE	FALSE
chr11	5151714	A	T	ENST00000380367	ENSG00000182070	OR52A1	FALSE	FALSE
chr11	5151739	C	A	ENST00000380367	ENSG00000182070	OR52A1	FALSE	FALSE
chr11	5151762	A	T	ENST00000380367	ENSG00000182070	OR52A1	FALSE	FALSE
chr11	5151767	A	C	ENST00000380367	ENSG00000182070	OR52A1	FALSE	FALSE
chr11	5151767	A	T	ENST00000380367	ENSG00000182070	OR52A1	FALSE	FALSE
chr11	5151775	T	A	ENST00000380367	ENSG00000182070	OR52A1	FALSE	FALSE
chr11	5151784	G	A	ENST00000380367	ENSG00000182070	OR52A1	FALSE	FALSE
chr11	5151805	T	A	ENST00000380367	ENSG00000182070	OR52A1	FALSE	FALSE
chr11	5151823	C	A	ENST00000380367	ENSG00000182070	OR52A1	FALSE	FALSE
chr11	5151824	A	T	ENST00000380367	ENSG00000182070	OR52A1	FALSE	FALSE
chr11	5151827	G	C	ENST00000380367	ENSG00000182070	OR52A1	FALSE	FALSE
chr11	5151827	G	T	ENST00000380367	ENSG00000182070	OR52A1	FALSE	FALSE
chr11	5151854	A	C	ENST00000380367	ENSG00000182070	OR52A1	FALSE	FALSE
chr11	5151854	A	T	ENST00000380367	ENSG00000182070	OR52A1	FALSE	FALSE
chr11	5151862	G	A	ENST00000380367	ENSG00000182070	OR52A1	FALSE	FALSE
chr11	5151869	G	T	ENST00000380367	ENSG00000182070	OR52A1	FALSE	FALSE
chr11	5151874	T	A	ENST00000380367	ENSG00000182070	OR52A1	FALSE	FALSE
chr11	5151887	G	T	ENST00000380367	ENSG00000182070	OR52A1	FALSE	FALSE
chr11	5151931	C	A	ENST00000380367	ENSG00000182070	OR52A1	FALSE	FALSE
chr11	5151937	G	A	ENST00000380367	ENSG00000182070	OR52A1	FALSE	FALSE
chr11	5151949	G	A	ENST00000380367	ENSG00000182070	OR52A1	FALSE	FALSE
chr11	5151973	T	A	ENST00000380367	ENSG00000182070	OR52A1	FALSE	FALSE
chr11	5151980	A	C	ENST00000380367	ENSG00000182070	OR52A1	FALSE	FALSE
chr11	5151980	A	T	ENST00000380367	ENSG00000182070	OR52A1	FALSE	FALSE
chr11	5151983	A	T	ENST00000380367	ENSG00000182070	OR52A1	FALSE	FALSE
chr11	5151995	A	C	ENST00000380367	ENSG00000182070	OR52A1	FALSE	FALSE
chr11	5151995	A	T	ENST00000380367	ENSG00000182070	OR52A1	FALSE	FALSE
chr11	5152029	G	C	ENST00000380367	ENSG00000182070	OR52A1	FALSE	FALSE
chr11	5152029	G	T	ENST00000380367	ENSG00000182070	OR52A1	FALSE	FALSE
chr11	5152033	C	A	ENST00000380367	ENSG00000182070	OR52A1	FALSE	FALSE
chr11	5152042	G	A	ENST00000380367	ENSG00000182070	OR52A1	FALSE	FALSE
chr11	5152044	A	T	ENST00000380367	ENSG00000182070	OR52A1	FALSE	FALSE
chr11	5152058	C	T	ENST00000380367	ENSG00000182070	OR52A1	FALSE	FALSE
chr11	5152059	C	T	ENST00000380367	ENSG00000182070	OR52A1	FALSE	FALSE
chr11	5152066	G	A	ENST00000380367	ENSG00000182070	OR52A1	FALSE	FALSE
chr11	5152071	A	T	ENST00000380367	ENSG00000182070	OR52A1	FALSE	FALSE
chr11	5152073	G	T	ENST00000380367	ENSG00000182070	OR52A1	FALSE	FALSE
chr11	5152085	A	C	ENST00000380367	ENSG00000182070	OR52A1	FALSE	FALSE
chr11	5152085	A	T	ENST00000380367	ENSG00000182070	OR52A1	FALSE	FALSE
chr11	5152093	C	A	ENST00000380367	ENSG00000182070	OR52A1	FALSE	FALSE
chr11	5152106	C	T	ENST00000380367	ENSG00000182070	OR52A1	FALSE	FALSE
chr11	5152107	C	T	ENST00000380367	ENSG00000182070	OR52A1	FALSE	FALSE
chr11	5152117	C	A	ENST00000380367	ENSG00000182070	OR52A1	FALSE	FALSE
chr11	5152126	T	A	ENST00000380367	ENSG00000182070	OR52A1	FALSE	FALSE
chr11	5152165	C	A	ENST00000380367	ENSG00000182070	OR52A1	FALSE	FALSE
chr11	5152176	A	C	ENST00000380367	ENSG00000182070	OR52A1	FALSE	FALSE
chr11	5152176	A	T	ENST00000380367	ENSG00000182070	OR52A1	FALSE	FALSE
chr11	5152184	G	C	ENST00000380367	ENSG00000182070	OR52A1	FALSE	FALSE
chr11	5152184	G	T	ENST00000380367	ENSG00000182070	OR52A1	FALSE	FALSE
chr11	5152188	A	T	ENST00000380367	ENSG00000182070	OR52A1	FALSE	FALSE
chr11	5152195	C	A	ENST00000380367	ENSG00000182070	OR52A1	FALSE	FALSE
chr11	5152210	C	A	ENST00000380367	ENSG00000182070	OR52A1	FALSE	FALSE
chr11	5152216	T	A	ENST00000380367	ENSG00000182070	OR52A1	FALSE	FALSE
chr11	5152233	A	T	ENST00000380367	ENSG00000182070	OR52A1	FALSE	FALSE
chr11	5152243	C	A	ENST00000380367	ENSG00000182070	OR52A1	FALSE	FALSE
chr11	5152259	A	C	ENST00000380367	ENSG00000182070	OR52A1	FALSE	FALSE
chr11	5152259	A	T	ENST00000380367	ENSG00000182070	OR52A1	FALSE	FALSE
chr11	5152268	A	T	ENST00000380367	ENSG00000182070	OR52A1	FALSE	FALSE
chr11	5152286	C	T	ENST00000380367	ENSG00000182070	OR52A1	FALSE	FALSE
chr11	5152287	C	T	ENST00000380367	ENSG00000182070	OR52A1	FALSE	FALSE
chr11	5152289	G	T	ENST00000380367	ENSG00000182070	OR52A1	FALSE	FALSE
chr11	5152294	G	A	ENST00000380367	ENSG00000182070	OR52A1	FALSE	FALSE
chr11	5152303	C	A	ENST00000380367	ENSG00000182070	OR52A1	FALSE	FALSE
chr11	5152329	A	T	ENST00000380367	ENSG00000182070	OR52A1	FALSE	FALSE
chr11	5152343	G	C	ENST00000380367	ENSG00000182070	OR52A1	FALSE	FALSE
chr11	5152343	G	T	ENST00000380367	ENSG00000182070	OR52A1	FALSE	FALSE
chr11	5152691	C	A	ENST00000380367	ENSG00000182070	OR52A1	TRUE	FALSE
chr11	5152691	C	G	ENST00000380367	ENSG00000182070	OR52A1	TRUE	FALSE
chr11	5152691	C	T	ENST00000380367	ENSG00000182070	OR52A1	TRUE	FALSE
chr11	5152692	T	A	ENST00000380367	ENSG00000182070	OR52A1	TRUE	FALSE
chr11	5152692	T	C	ENST00000380367	ENSG00000182070	OR52A1	TRUE	FALSE
chr11	5152692	T	G	ENST00000380367	ENSG00000182070	OR52A1	TRUE	FALSE
chr11	5154445	A	C	ENST00000380367	ENSG00000182070	OR52A1	FALSE	FALSE
chr11	5154445	A	G	ENST00000380367	ENSG00000182070	OR52A1	FALSE	FALSE
chr11	5154445	A	T	ENST00000380367	ENSG00000182070	OR52A1	FALSE	FALSE
chr11	5154446	C	A	ENST00000380367	ENSG00000182070	OR52A1	FALSE	FALSE
chr11	5154446	C	G	ENST00000380367	ENSG00000182070	OR52A1	FALSE	FALSE
chr11	5154446	C	T	ENST00000380367	ENSG00000182070	OR52A1	FALSE	FALSE
chr11	5199738	A	C	ENST00000641270	ENSG00000176742	OR51V1	FALSE	FALSE
chr11	5199738	A	T	ENST00000641270	ENSG00000176742	OR51V1	FALSE	FALSE
chr11	5199743	T	A	ENST00000641270	ENSG00000176742	OR51V1	FALSE	FALSE
chr11	5199746	T	A	ENST00000641270	ENSG00000176742	OR51V1	FALSE	FALSE
chr11	5199761	T	A	ENST00000641270	ENSG00000176742	OR51V1	FALSE	FALSE
chr11	5199770	T	A	ENST00000641270	ENSG00000176742	OR51V1	FALSE	FALSE
chr11	5199782	G	A	ENST00000641270	ENSG00000176742	OR51V1	FALSE	FALSE
chr11	5199785	G	A	ENST00000641270	ENSG00000176742	OR51V1	FALSE	FALSE
chr11	5199791	T	A	ENST00000641270	ENSG00000176742	OR51V1	FALSE	FALSE
chr11	5199798	G	C	ENST00000641270	ENSG00000176742	OR51V1	FALSE	FALSE
chr11	5199798	G	T	ENST00000641270	ENSG00000176742	OR51V1	FALSE	FALSE
chr11	5199817	A	C	ENST00000641270	ENSG00000176742	OR51V1	FALSE	FALSE
chr11	5199817	A	T	ENST00000641270	ENSG00000176742	OR51V1	FALSE	FALSE
chr11	5199834	G	C	ENST00000641270	ENSG00000176742	OR51V1	FALSE	FALSE
chr11	5199834	G	T	ENST00000641270	ENSG00000176742	OR51V1	FALSE	FALSE
chr11	5199878	T	A	ENST00000641270	ENSG00000176742	OR51V1	FALSE	FALSE
chr11	5199918	G	C	ENST00000641270	ENSG00000176742	OR51V1	FALSE	FALSE
chr11	5199918	G	T	ENST00000641270	ENSG00000176742	OR51V1	FALSE	FALSE
chr11	5199936	A	T	ENST00000641270	ENSG00000176742	OR51V1	TRUE	TRUE
chr11	5199951	G	T	ENST00000641270	ENSG00000176742	OR51V1	TRUE	TRUE
chr11	5199959	G	A	ENST00000641270	ENSG00000176742	OR51V1	TRUE	TRUE
chr11	5199964	A	C	ENST00000641270	ENSG00000176742	OR51V1	TRUE	TRUE
chr11	5199964	A	T	ENST00000641270	ENSG00000176742	OR51V1	TRUE	TRUE
chr11	5199968	T	A	ENST00000641270	ENSG00000176742	OR51V1	TRUE	TRUE
chr11	5199977	C	A	ENST00000641270	ENSG00000176742	OR51V1	TRUE	TRUE
chr11	5199980	C	A	ENST00000641270	ENSG00000176742	OR51V1	TRUE	TRUE
chr11	5199983	G	A	ENST00000641270	ENSG00000176742	OR51V1	TRUE	TRUE
chr11	5200003	G	C	ENST00000641270	ENSG00000176742	OR51V1	TRUE	TRUE
chr11	5200003	G	T	ENST00000641270	ENSG00000176742	OR51V1	TRUE	TRUE
chr11	5200007	T	A	ENST00000641270	ENSG00000176742	OR51V1	TRUE	TRUE
chr11	5200020	G	C	ENST00000641270	ENSG00000176742	OR51V1	TRUE	TRUE
chr11	5200020	G	T	ENST00000641270	ENSG00000176742	OR51V1	TRUE	TRUE
chr11	5200048	A	T	ENST00000641270	ENSG00000176742	OR51V1	TRUE	TRUE
chr11	5200051	A	T	ENST00000641270	ENSG00000176742	OR51V1	TRUE	TRUE
chr11	5200059	G	T	ENST00000641270	ENSG00000176742	OR51V1	TRUE	TRUE
chr11	5200080	A	C	ENST00000641270	ENSG00000176742	OR51V1	TRUE	TRUE
chr11	5200080	A	T	ENST00000641270	ENSG00000176742	OR51V1	TRUE	TRUE
chr11	5200083	G	C	ENST00000641270	ENSG00000176742	OR51V1	TRUE	TRUE
chr11	5200083	G	T	ENST00000641270	ENSG00000176742	OR51V1	TRUE	TRUE
chr11	5200097	G	A	ENST00000641270	ENSG00000176742	OR51V1	TRUE	TRUE
chr11	5200105	G	C	ENST00000641270	ENSG00000176742	OR51V1	TRUE	TRUE
chr11	5200105	G	T	ENST00000641270	ENSG00000176742	OR51V1	TRUE	TRUE
chr11	5200107	A	T	ENST00000641270	ENSG00000176742	OR51V1	TRUE	TRUE
chr11	5200114	A	C	ENST00000641270	ENSG00000176742	OR51V1	TRUE	TRUE
chr11	5200114	A	T	ENST00000641270	ENSG00000176742	OR51V1	TRUE	TRUE
chr11	5200130	G	A	ENST00000641270	ENSG00000176742	OR51V1	TRUE	TRUE
chr11	5200137	G	T	ENST00000641270	ENSG00000176742	OR51V1	TRUE	TRUE
chr11	5200167	A	T	ENST00000641270	ENSG00000176742	OR51V1	TRUE	TRUE
chr11	5200170	G	C	ENST00000641270	ENSG00000176742	OR51V1	TRUE	TRUE
chr11	5200170	G	T	ENST00000641270	ENSG00000176742	OR51V1	TRUE	TRUE
chr11	5200184	T	A	ENST00000641270	ENSG00000176742	OR51V1	TRUE	TRUE
chr11	5200188	A	T	ENST00000641270	ENSG00000176742	OR51V1	TRUE	TRUE
chr11	5200247	T	A	ENST00000641270	ENSG00000176742	OR51V1	TRUE	TRUE
chr11	5200256	T	A	ENST00000641270	ENSG00000176742	OR51V1	TRUE	TRUE
chr11	5200278	A	C	ENST00000641270	ENSG00000176742	OR51V1	TRUE	TRUE
chr11	5200278	A	T	ENST00000641270	ENSG00000176742	OR51V1	TRUE	TRUE
chr11	5200293	G	T	ENST00000641270	ENSG00000176742	OR51V1	TRUE	TRUE
chr11	5200305	G	C	ENST00000641270	ENSG00000176742	OR51V1	TRUE	TRUE
chr11	5200305	G	T	ENST00000641270	ENSG00000176742	OR51V1	TRUE	TRUE
chr11	5200343	C	A	ENST00000641270	ENSG00000176742	OR51V1	TRUE	FALSE
chr11	5200368	A	C	ENST00000641270	ENSG00000176742	OR51V1	TRUE	FALSE
chr11	5200368	A	T	ENST00000641270	ENSG00000176742	OR51V1	TRUE	FALSE
chr11	5200376	G	A	ENST00000641270	ENSG00000176742	OR51V1	TRUE	FALSE
chr11	5200383	G	T	ENST00000641270	ENSG00000176742	OR51V1	TRUE	FALSE
chr11	5200393	A	T	ENST00000641270	ENSG00000176742	OR51V1	TRUE	FALSE
chr11	5200403	C	A	ENST00000641270	ENSG00000176742	OR51V1	TRUE	FALSE
chr11	5200406	G	A	ENST00000641270	ENSG00000176742	OR51V1	TRUE	FALSE
chr11	5200416	C	T	ENST00000641270	ENSG00000176742	OR51V1	TRUE	FALSE
chr11	5200417	C	T	ENST00000641270	ENSG00000176742	OR51V1	TRUE	FALSE
chr11	5200437	G	C	ENST00000641270	ENSG00000176742	OR51V1	FALSE	FALSE
chr11	5200437	G	T	ENST00000641270	ENSG00000176742	OR51V1	FALSE	FALSE
chr11	5200458	G	T	ENST00000641270	ENSG00000176742	OR51V1	FALSE	FALSE
chr11	5200491	G	C	ENST00000641270	ENSG00000176742	OR51V1	FALSE	FALSE
chr11	5200491	G	T	ENST00000641270	ENSG00000176742	OR51V1	FALSE	FALSE
chr11	5200505	G	A	ENST00000641270	ENSG00000176742	OR51V1	FALSE	FALSE
chr11	5200520	C	A	ENST00000641270	ENSG00000176742	OR51V1	FALSE	FALSE
chr11	5200524	C	T	ENST00000641270	ENSG00000176742	OR51V1	FALSE	FALSE
chr11	5200525	C	T	ENST00000641270	ENSG00000176742	OR51V1	FALSE	FALSE
chr11	5200545	G	T	ENST00000641270	ENSG00000176742	OR51V1	FALSE	FALSE
chr11	5200555	A	T	ENST00000641270	ENSG00000176742	OR51V1	FALSE	FALSE
chr11	5200569	A	C	ENST00000641270	ENSG00000176742	OR51V1	FALSE	FALSE
chr11	5200569	A	T	ENST00000641270	ENSG00000176742	OR51V1	FALSE	FALSE
chr11	5200576	G	C	ENST00000641270	ENSG00000176742	OR51V1	FALSE	FALSE
chr11	5200576	G	T	ENST00000641270	ENSG00000176742	OR51V1	FALSE	FALSE
chr11	5200596	C	T	ENST00000641270	ENSG00000176742	OR51V1	FALSE	FALSE
chr11	5200597	C	T	ENST00000641270	ENSG00000176742	OR51V1	FALSE	FALSE
chr11	5200602	G	C	ENST00000641270	ENSG00000176742	OR51V1	FALSE	FALSE
chr11	5200602	G	T	ENST00000641270	ENSG00000176742	OR51V1	FALSE	FALSE
chr11	5200607	G	A	ENST00000641270	ENSG00000176742	OR51V1	FALSE	FALSE
chr11	5200610	G	A	ENST00000641270	ENSG00000176742	OR51V1	FALSE	FALSE
chr11	5200613	C	A	ENST00000641270	ENSG00000176742	OR51V1	FALSE	FALSE
chr11	5200628	C	A	ENST00000641270	ENSG00000176742	OR51V1	FALSE	FALSE
chr11	5200672	G	C	ENST00000641270	ENSG00000176742	OR51V1	FALSE	FALSE
chr11	5200672	G	T	ENST00000641270	ENSG00000176742	OR51V1	FALSE	FALSE
chr11	5225604	A	C	ENST00000335295	ENSG00000244734	HBB	FALSE	FALSE
chr11	5225604	A	T	ENST00000335295	ENSG00000244734	HBB	FALSE	FALSE
chr11	5225609	T	A	ENST00000335295	ENSG00000244734	HBB	FALSE	FALSE
chr11	5225645	T	A	ENST00000335295	ENSG00000244734	HBB	FALSE	FALSE
chr11	5225648	G	A	ENST00000335295	ENSG00000244734	HBB	FALSE	FALSE
chr11	5225649	A	C	ENST00000335295	ENSG00000244734	HBB	FALSE	FALSE
chr11	5225649	A	T	ENST00000335295	ENSG00000244734	HBB	FALSE	FALSE
chr11	5225660	G	A	ENST00000335295	ENSG00000244734	HBB	FALSE	FALSE
chr11	5225678	C	A	ENST00000335295	ENSG00000244734	HBB	FALSE	FALSE
chr11	5225681	T	A	ENST00000335295	ENSG00000244734	HBB	FALSE	FALSE
chr11	5225703	A	T	ENST00000335295	ENSG00000244734	HBB	FALSE	FALSE
chr11	5225727	C	A	ENST00000335295	ENSG00000244734	HBB	TRUE	FALSE
chr11	5225727	C	G	ENST00000335295	ENSG00000244734	HBB	TRUE	FALSE
chr11	5225727	C	T	ENST00000335295	ENSG00000244734	HBB	TRUE	FALSE
chr11	5225728	T	A	ENST00000335295	ENSG00000244734	HBB	TRUE	FALSE
chr11	5225728	T	C	ENST00000335295	ENSG00000244734	HBB	TRUE	FALSE
chr11	5225728	T	G	ENST00000335295	ENSG00000244734	HBB	TRUE	FALSE
chr11	5226575	A	C	ENST00000335295	ENSG00000244734	HBB	TRUE	FALSE
chr11	5226575	A	G	ENST00000335295	ENSG00000244734	HBB	FALSE	FALSE
chr11	5226575	A	T	ENST00000335295	ENSG00000244734	HBB	TRUE	FALSE
chr11	5226576	C	A	ENST00000335295	ENSG00000244734	HBB	TRUE	FALSE
chr11	5226576	C	G	ENST00000335295	ENSG00000244734	HBB	TRUE	FALSE
chr11	5226576	C	T	ENST00000335295	ENSG00000244734	HBB	TRUE	FALSE
chr11	5226588	C	A	ENST00000335295	ENSG00000244734	HBB	FALSE	FALSE
chr11	5226606	T	A	ENST00000335295	ENSG00000244734	HBB	FALSE	FALSE
chr11	5226610	A	T	ENST00000335295	ENSG00000244734	HBB	FALSE	FALSE
chr11	5226621	C	A	ENST00000335295	ENSG00000244734	HBB	FALSE	FALSE
chr11	5226645	T	A	ENST00000335295	ENSG00000244734	HBB	TRUE	TRUE
chr11	5226693	T	A	ENST00000335295	ENSG00000244734	HBB	TRUE	TRUE
chr11	5226696	T	A	ENST00000335295	ENSG00000244734	HBB	TRUE	TRUE
chr11	5226708	T	A	ENST00000335295	ENSG00000244734	HBB
chr11	5226714	T	A	ENST00000335295	ENSG00000244734	HBB
chr11	5226762	C	A	ENST00000335295	ENSG00000244734	HBB
chr11	5226774	G	A	ENST00000335295	ENSG00000244734	HBB
chr11	5226778	C	T	ENST00000335295	ENSG00000244734	HBB
chr11	5226779	C	T	ENST00000335295	ENSG00000244734	HBB
chr11	5226784	G	C	ENST00000335295	ENSG00000244734	HBB
chr11	5226784	G	T	ENST00000335295	ENSG00000244734	HBB
chr11	5226800	C	A	ENST00000335295	ENSG00000244734	HBB	TRUE	FALSE
chr11	5226800	C	G	ENST00000335295	ENSG00000244734	HBB	TRUE	FALSE
chr11	5226800	C	T	ENST00000335295	ENSG00000244734	HBB	TRUE	FALSE
chr11	5226801	T	A	ENST00000335295	ENSG00000244734	HBB	TRUE	FALSE
chr11	5226801	T	C	ENST00000335295	ENSG00000244734	HBB	TRUE	FALSE
chr11	5226801	T	G	ENST00000335295	ENSG00000244734	HBB	TRUE	FALSE
chr11	5226928	A	C	ENST00000335295	ENSG00000244734	HBB	TRUE	FALSE
chr11	5226928	A	G	ENST00000335295	ENSG00000244734	HBB	TRUE	FALSE
chr11	5226928	A	T	ENST00000335295	ENSG00000244734	HBB	TRUE	FALSE
chr11	5226929	C	A	ENST00000335295	ENSG00000244734	HBB	TRUE	FALSE
chr11	5226929	C	G	ENST00000335295	ENSG00000244734	HBB	TRUE	FALSE
chr11	5226929	C	T	ENST00000335295	ENSG00000244734	HBB	TRUE	FALSE
chr11	5226943	C	A	ENST00000335295	ENSG00000244734	HBB	TRUE	TRUE
chr11	5226955	C	A	ENST00000335295	ENSG00000244734	HBB	TRUE	FALSE
chr11	5226970	T	A	ENST00000335295	ENSG00000244734	HBB	TRUE	FALSE
chr11	5226974	C	T	ENST00000335295	ENSG00000244734	HBB	FALSE	FALSE
chr11	5226975	C	T	ENST00000335295	ENSG00000244734	HBB	FALSE	FALSE
chr11	5226997	T	A	ENST00000335295	ENSG00000244734	HBB	FALSE	FALSE
chr11	5227000	C	A	ENST00000335295	ENSG00000244734	HBB	FALSE	FALSE
chr11	5227003	C	A	ENST00000335295	ENSG00000244734	HBB	FALSE	FALSE
chr11	5232970	G	C	ENST00000650601	ENSG00000223609	HBD	FALSE	FALSE
chr11	5232970	G	T	ENST00000650601	ENSG00000223609	HBD	FALSE	FALSE
chr11	5232975	T	A	ENST00000650601	ENSG00000223609	HBD	FALSE	FALSE
chr11	5233011	T	A	ENST00000650601	ENSG00000223609	HBD	FALSE	FALSE
chr11	5233014	G	A	ENST00000650601	ENSG00000223609	HBD	FALSE	FALSE
chr11	5233015	A	C	ENST00000650601	ENSG00000223609	HBD	FALSE	FALSE
chr11	5233015	A	T	ENST00000650601	ENSG00000223609	HBD	FALSE	FALSE
chr11	5233026	G	A	ENST00000650601	ENSG00000223609	HBD	FALSE	FALSE
chr11	5233032	G	A	ENST00000650601	ENSG00000223609	HBD	FALSE	FALSE
chr11	5233044	C	A	ENST00000650601	ENSG00000223609	HBD	FALSE	FALSE
chr11	5233047	T	A	ENST00000650601	ENSG00000223609	HBD	FALSE	FALSE
chr11	5233069	A	T	ENST00000650601	ENSG00000223609	HBD	FALSE	FALSE
chr11	5233088	A	T	ENST00000650601	ENSG00000223609	HBD	FALSE	FALSE
chr11	5233093	C	A	ENST00000650601	ENSG00000223609	HBD	FALSE	FALSE
chr11	5233093	C	G	ENST00000650601	ENSG00000223609	HBD	FALSE	FALSE
chr11	5233093	C	T	ENST00000650601	ENSG00000223609	HBD	FALSE	FALSE
chr11	5233094	T	A	ENST00000650601	ENSG00000223609	HBD	FALSE	FALSE
chr11	5233094	T	C	ENST00000650601	ENSG00000223609	HBD	FALSE	FALSE
chr11	5233094	T	G	ENST00000650601	ENSG00000223609	HBD	FALSE	FALSE
chr11	5233989	A	C	ENST00000650601	ENSG00000223609	HBD	TRUE	FALSE
chr11	5233989	A	G	ENST00000650601	ENSG00000223609	HBD	TRUE	FALSE
chr11	5233989	A	T	ENST00000650601	ENSG00000223609	HBD	TRUE	FALSE
chr11	5233990	C	A	ENST00000650601	ENSG00000223609	HBD	TRUE	FALSE
chr11	5233990	C	G	ENST00000650601	ENSG00000223609	HBD	TRUE	FALSE
chr11	5233990	C	T	ENST00000650601	ENSG00000223609	HBD	TRUE	FALSE
chr11	5234002	C	A	ENST00000650601	ENSG00000223609	HBD		FALSE
chr11	5234020	T	A	ENST00000650601	ENSG00000223609	HBD		FALSE
chr11	5234024	A	T	ENST00000650601	ENSG00000223609	HBD		FALSE
chr11	5234035	C	A	ENST00000650601	ENSG00000223609	HBD		FALSE
chr11	5234044	G	A	ENST00000650601	ENSG00000223609	HBD
chr11	5234059	T	A	ENST00000650601	ENSG00000223609	HBD
chr11	5234107	T	A	ENST00000650601	ENSG00000223609	HBD
chr11	5234110	T	A	ENST00000650601	ENSG00000223609	HBD
chr11	5234122	T	A	ENST00000650601	ENSG00000223609	HBD
chr11	5234128	T	A	ENST00000650601	ENSG00000223609	HBD
chr11	5234176	C	A	ENST00000650601	ENSG00000223609	HBD
chr11	5234188	G	A	ENST00000650601	ENSG00000223609	HBD
chr11	5234192	C	T	ENST00000650601	ENSG00000223609	HBD
chr11	5234193	C	T	ENST00000650601	ENSG00000223609	HBD
chr11	5234198	G	C	ENST00000650601	ENSG00000223609	HBD
chr11	5234198	G	T	ENST00000650601	ENSG00000223609	HBD
chr11	5234211	A	C	ENST00000650601	ENSG00000223609	HBD	TRUE	TRUE
chr11	5234211	A	T	ENST00000650601	ENSG00000223609	HBD	TRUE	TRUE
chr11	5234214	C	A	ENST00000650601	ENSG00000223609	HBD	TRUE	FALSE
chr11	5234214	C	G	ENST00000650601	ENSG00000223609	HBD	TRUE	FALSE
chr11	5234214	C	T	ENST00000650601	ENSG00000223609	HBD	TRUE	FALSE
chr11	5234215	T	A	ENST00000650601	ENSG00000223609	HBD	TRUE	FALSE
chr11	5234215	T	C	ENST00000650601	ENSG00000223609	HBD	TRUE	FALSE
chr11	5234215	T	G	ENST00000650601	ENSG00000223609	HBD	TRUE	FALSE
chr11	5234340	A	C	ENST00000650601	ENSG00000223609	HBD	TRUE	FALSE
chr11	5234340	A	G	ENST00000650601	ENSG00000223609	HBD	FALSE	FALSE
chr11	5234340	A	T	ENST00000650601	ENSG00000223609	HBD	TRUE	FALSE
chr11	5234341	C	A	ENST00000650601	ENSG00000223609	HBD	TRUE	FALSE
chr11	5234341	C	G	ENST00000650601	ENSG00000223609	HBD	TRUE	FALSE
chr11	5234341	C	T	ENST00000650601	ENSG00000223609	HBD	TRUE	FALSE
chr11	5234343	T	A	ENST00000650601	ENSG00000223609	HBD	TRUE	TRUE
chr11	5234355	C	A	ENST00000650601	ENSG00000223609	HBD	TRUE	TRUE
chr11	5234382	T	A	ENST00000650601	ENSG00000223609	HBD	TRUE	FALSE
chr11	5234386	C	T	ENST00000650601	ENSG00000223609	HBD	FALSE	FALSE
chr11	5234387	C	T	ENST00000650601	ENSG00000223609	HBD	FALSE	FALSE
chr11	5234409	T	A	ENST00000650601	ENSG00000223609	HBD	FALSE	FALSE
chr11	5234412	C	A	ENST00000650601	ENSG00000223609	HBD	FALSE	FALSE
chr11	5234415	C	A	ENST00000650601	ENSG00000223609	HBD	FALSE	FALSE
chr11	5248365	G	C	ENST00000330597	ENSG00000213934	HBG1	FALSE	FALSE
chr11	5248365	G	C	ENST00000642908	ENSG00000284931		FALSE	FALSE
chr11	5248365	G	T	ENST00000330597	ENSG00000213934	HBG1	FALSE	FALSE
chr11	5248365	G	T	ENST00000642908	ENSG00000284931		FALSE	FALSE
chr11	5248370	T	A	ENST00000330597	ENSG00000213934	HBG1	FALSE	FALSE
chr11	5248370	T	A	ENST00000642908	ENSG00000284931		FALSE	FALSE
chr11	5248406	T	A	ENST00000330597	ENSG00000213934	HBG1	FALSE	FALSE
chr11	5248406	T	A	ENST00000642908	ENSG00000284931		FALSE	FALSE
chr11	5248409	G	A	ENST00000330597	ENSG00000213934	HBG1	FALSE	FALSE
chr11	5248409	G	A	ENST00000642908	ENSG00000284931		FALSE	FALSE
chr11	5248410	C	T	ENST00000330597	ENSG00000213934	HBG1	FALSE	FALSE
chr11	5248410	C	T	ENST00000642908	ENSG00000284931		FALSE	FALSE
chr11	5248411	C	T	ENST00000330597	ENSG00000213934	HBG1	FALSE	FALSE
chr11	5248411	C	T	ENST00000642908	ENSG00000284931		FALSE	FALSE
chr11	5248421	G	A	ENST00000330597	ENSG00000213934	HBG1	FALSE	FALSE
chr11	5248421	G	A	ENST00000642908	ENSG00000284931		FALSE	FALSE
chr11	5248427	C	A	ENST00000330597	ENSG00000213934	HBG1	FALSE	FALSE
chr11	5248427	C	A	ENST00000642908	ENSG00000284931		FALSE	FALSE
chr11	5248439	C	A	ENST00000330597	ENSG00000213934	HBG1	FALSE	FALSE
chr11	5248439	C	A	ENST00000642908	ENSG00000284931		FALSE	FALSE
chr11	5248442	T	A	ENST00000330597	ENSG00000213934	HBG1	FALSE	FALSE
chr11	5248442	T	A	ENST00000642908	ENSG00000284931		FALSE	FALSE
chr11	5248459	A	T	ENST00000330597	ENSG00000213934	HBG1	FALSE	FALSE
chr11	5248459	A	T	ENST00000642908	ENSG00000284931		FALSE	FALSE
chr11	5248481	C	A	ENST00000330597	ENSG00000213934	HBG1		FALSE
chr11	5248481	C	A	ENST00000642908	ENSG00000284931			FALSE
chr11	5248488	C	A	ENST00000330597	ENSG00000213934	HBG1	TRUE	FALSE
chr11	5248488	C	A	ENST00000642908	ENSG00000284931		TRUE	FALSE
chr11	5248488	C	G	ENST00000330597	ENSG00000213934	HBG1	TRUE	FALSE
chr11	5248488	C	G	ENST00000642908	ENSG00000284931		TRUE	FALSE
chr11	5248488	C	T	ENST00000330597	ENSG00000213934	HBG1	TRUE	FALSE
chr11	5248488	C	T	ENST00000642908	ENSG00000284931		TRUE	FALSE
chr11	5248489	T	A	ENST00000330597	ENSG00000213934	HBG1	TRUE	FALSE
chr11	5248489	T	A	ENST00000642908	ENSG00000284931		TRUE	FALSE
chr11	5248489	T	C	ENST00000330597	ENSG00000213934	HBG1	TRUE	FALSE
chr11	5248489	T	C	ENST00000642908	ENSG00000284931		TRUE	FALSE
chr11	5248489	T	G	ENST00000330597	ENSG00000213934	HBG1	TRUE	FALSE
chr11	5248489	T	G	ENST00000642908	ENSG00000284931		TRUE	FALSE
chr11	5249366	A	C	ENST00000330597	ENSG00000213934	HBG1	TRUE	FALSE
chr11	5249366	A	G	ENST00000330597	ENSG00000213934	HBG1	FALSE	FALSE
chr11	5249366	A	T	ENST00000330597	ENSG00000213934	HBG1	TRUE	FALSE
chr11	5249367	C	A	ENST00000330597	ENSG00000213934	HBG1	TRUE	FALSE
chr11	5249367	C	G	ENST00000330597	ENSG00000213934	HBG1	TRUE	FALSE
chr11	5249367	C	T	ENST00000330597	ENSG00000213934	HBG1	TRUE	FALSE
chr11	5249370	T	A	ENST00000330597	ENSG00000213934	HBG1		FALSE
chr11	5249379	C	A	ENST00000330597	ENSG00000213934	HBG1		FALSE
chr11	5249397	T	A	ENST00000330597	ENSG00000213934	HBG1		FALSE
chr11	5249401	A	T	ENST00000330597	ENSG00000213934	HBG1		FALSE
chr11	5249412	C	A	ENST00000330597	ENSG00000213934	HBG1		FALSE
chr11	5249421	G	A	ENST00000330597	ENSG00000213934	HBG1
chr11	5249436	T	A	ENST00000330597	ENSG00000213934	HBG1
chr11	5249454	T	A	ENST00000330597	ENSG00000213934	HBG1
chr11	5249466	C	A	ENST00000330597	ENSG00000213934	HBG1
chr11	5249468	A	T	ENST00000330597	ENSG00000213934	HBG1
chr11	5249484	T	A	ENST00000330597	ENSG00000213934	HBG1
chr11	5249487	T	A	ENST00000330597	ENSG00000213934	HBG1
chr11	5249499	T	A	ENST00000330597	ENSG00000213934	HBG1
chr11	5249505	T	A	ENST00000330597	ENSG00000213934	HBG1
chr11	5249565	G	A	ENST00000330597	ENSG00000213934	HBG1
chr11	5249569	C	T	ENST00000330597	ENSG00000213934	HBG1
chr11	5249570	C	T	ENST00000330597	ENSG00000213934	HBG1
chr11	5249575	G	C	ENST00000330597	ENSG00000213934	HBG1
chr11	5249575	G	T	ENST00000330597	ENSG00000213934	HBG1
chr11	5249591	C	A	ENST00000330597	ENSG00000213934	HBG1	TRUE	FALSE
chr11	5249591	C	G	ENST00000330597	ENSG00000213934	HBG1	TRUE	FALSE
chr11	5249591	C	T	ENST00000330597	ENSG00000213934	HBG1	TRUE	FALSE
chr11	5249592	T	A	ENST00000330597	ENSG00000213934	HBG1	TRUE	FALSE
chr11	5249592	T	C	ENST00000330597	ENSG00000213934	HBG1	TRUE	FALSE
chr11	5249592	T	G	ENST00000330597	ENSG00000213934	HBG1	TRUE	FALSE
chr11	5249711	A	C	ENST00000330597	ENSG00000213934	HBG1	FALSE	FALSE
chr11	5249711	A	G	ENST00000330597	ENSG00000213934	HBG1	FALSE	FALSE
chr11	5249711	A	T	ENST00000330597	ENSG00000213934	HBG1	FALSE	FALSE
chr11	5249712	C	A	ENST00000330597	ENSG00000213934	HBG1	FALSE	FALSE
chr11	5249712	C	G	ENST00000330597	ENSG00000213934	HBG1	FALSE	FALSE
chr11	5249712	C	T	ENST00000330597	ENSG00000213934	HBG1	FALSE	FALSE
chr11	5249717	C	A	ENST00000330597	ENSG00000213934	HBG1
chr11	5249726	C	A	ENST00000330597	ENSG00000213934	HBG1
chr11	5249729	C	A	ENST00000330597	ENSG00000213934	HBG1
chr11	5249732	C	A	ENST00000330597	ENSG00000213934	HBG1
chr11	5249741	C	A	ENST00000330597	ENSG00000213934	HBG1		FALSE
chr11	5249753	T	A	ENST00000330597	ENSG00000213934	HBG1		FALSE
chr11	5249757	C	T	ENST00000330597	ENSG00000213934	HBG1	FALSE	FALSE
chr11	5249758	C	T	ENST00000330597	ENSG00000213934	HBG1	FALSE	FALSE
chr11	5249780	T	A	ENST00000330597	ENSG00000213934	HBG1	FALSE	FALSE
chr11	5249786	C	A	ENST00000330597	ENSG00000213934	HBG1	FALSE	FALSE
chr11	5249789	C	A	ENST00000330597	ENSG00000213934	HBG1	FALSE	FALSE
chr11	5253283	G	C	ENST00000336906	ENSG00000196565	HBG2	FALSE	FALSE
chr11	5253283	G	T	ENST00000336906	ENSG00000196565	HBG2	FALSE	FALSE
chr11	5253288	T	A	ENST00000336906	ENSG00000196565	HBG2	FALSE	FALSE
chr11	5253312	C	A	ENST00000336906	ENSG00000196565	HBG2	FALSE	FALSE
chr11	5253324	T	A	ENST00000336906	ENSG00000196565	HBG2	FALSE	FALSE
chr11	5253327	G	A	ENST00000336906	ENSG00000196565	HBG2	FALSE	FALSE
chr11	5253328	C	T	ENST00000336906	ENSG00000196565	HBG2	FALSE	FALSE
chr11	5253329	C	T	ENST00000336906	ENSG00000196565	HBG2	FALSE	FALSE
chr11	5253339	G	A	ENST00000336906	ENSG00000196565	HBG2	FALSE	FALSE
chr11	5253345	C	A	ENST00000336906	ENSG00000196565	HBG2	FALSE	FALSE
chr11	5253357	C	A	ENST00000336906	ENSG00000196565	HBG2	FALSE	FALSE
chr11	5253360	T	A	ENST00000336906	ENSG00000196565	HBG2	FALSE	FALSE
chr11	5253377	A	T	ENST00000336906	ENSG00000196565	HBG2	FALSE	FALSE
chr11	5253399	C	A	ENST00000336906	ENSG00000196565	HBG2		FALSE
chr11	5253406	C	A	ENST00000336906	ENSG00000196565	HBG2	TRUE	FALSE
chr11	5253406	C	G	ENST00000336906	ENSG00000196565	HBG2	TRUE	FALSE
chr11	5253406	C	T	ENST00000336906	ENSG00000196565	HBG2	TRUE	FALSE
chr11	5253407	T	A	ENST00000336906	ENSG00000196565	HBG2	TRUE	FALSE
chr11	5253407	T	C	ENST00000336906	ENSG00000196565	HBG2	TRUE	FALSE
chr11	5253407	T	G	ENST00000336906	ENSG00000196565	HBG2	TRUE	FALSE
chr11	5254290	A	C	ENST00000336906	ENSG00000196565	HBG2	TRUE	FALSE
chr11	5254290	A	C	ENST00000642908	ENSG00000284931		TRUE	FALSE
chr11	5254290	A	G	ENST00000336906	ENSG00000196565	HBG2	FALSE	FALSE
chr11	5254290	A	G	ENST00000642908	ENSG00000284931		FALSE	FALSE
chr11	5254290	A	T	ENST00000336906	ENSG00000196565	HBG2	TRUE	FALSE
chr11	5254290	A	T	ENST00000642908	ENSG00000284931		TRUE	FALSE
chr11	5254291	C	A	ENST00000336906	ENSG00000196565	HBG2	TRUE	FALSE
chr11	5254291	C	A	ENST00000642908	ENSG00000284931		TRUE	FALSE
chr11	5254291	C	G	ENST00000336906	ENSG00000196565	HBG2	TRUE	FALSE
chr11	5254291	C	G	ENST00000642908	ENSG00000284931		TRUE	FALSE
chr11	5254291	C	T	ENST00000336906	ENSG00000196565	HBG2	TRUE	FALSE
chr11	5254291	C	T	ENST00000642908	ENSG00000284931		TRUE	FALSE
chr11	5254294	T	A	ENST00000336906	ENSG00000196565	HBG2		FALSE
chr11	5254294	T	A	ENST00000642908	ENSG00000284931			FALSE
chr11	5254303	C	A	ENST00000336906	ENSG00000196565	HBG2		FALSE
chr11	5254303	C	A	ENST00000642908	ENSG00000284931			FALSE
chr11	5254321	T	A	ENST00000336906	ENSG00000196565	HBG2		FALSE
chr11	5254321	T	A	ENST00000642908	ENSG00000284931			FALSE
chr11	5254325	A	T	ENST00000336906	ENSG00000196565	HBG2		FALSE
chr11	5254325	A	T	ENST00000642908	ENSG00000284931			FALSE
chr11	5254336	C	A	ENST00000336906	ENSG00000196565	HBG2		FALSE
chr11	5254336	C	A	ENST00000642908	ENSG00000284931			FALSE
chr11	5254345	G	A	ENST00000336906	ENSG00000196565	HBG2
chr11	5254345	G	A	ENST00000642908	ENSG00000284931
chr11	5254360	T	A	ENST00000336906	ENSG00000196565	HBG2
chr11	5254360	T	A	ENST00000642908	ENSG00000284931
chr11	5254378	T	A	ENST00000336906	ENSG00000196565	HBG2
chr11	5254378	T	A	ENST00000642908	ENSG00000284931
chr11	5254390	C	A	ENST00000336906	ENSG00000196565	HBG2
chr11	5254390	C	A	ENST00000642908	ENSG00000284931
chr11	5254392	A	T	ENST00000336906	ENSG00000196565	HBG2
chr11	5254392	A	T	ENST00000642908	ENSG00000284931
chr11	5254408	T	A	ENST00000336906	ENSG00000196565	HBG2
chr11	5254408	T	A	ENST00000642908	ENSG00000284931
chr11	5254411	T	A	ENST00000336906	ENSG00000196565	HBG2
chr11	5254411	T	A	ENST00000642908	ENSG00000284931
chr11	5254423	T	A	ENST00000336906	ENSG00000196565	HBG2
chr11	5254423	T	A	ENST00000642908	ENSG00000284931
chr11	5254429	T	A	ENST00000336906	ENSG00000196565	HBG2
chr11	5254429	T	A	ENST00000642908	ENSG00000284931
chr11	5254489	G	A	ENST00000336906	ENSG00000196565	HBG2
chr11	5254489	G	A	ENST00000642908	ENSG00000284931
chr11	5254493	C	T	ENST00000336906	ENSG00000196565	HBG2
chr11	5254493	C	T	ENST00000642908	ENSG00000284931
chr11	5254494	C	T	ENST00000336906	ENSG00000196565	HBG2
chr11	5254494	C	T	ENST00000642908	ENSG00000284931
chr11	5254499	G	C	ENST00000336906	ENSG00000196565	HBG2
chr11	5254499	G	C	ENST00000642908	ENSG00000284931
chr11	5254499	G	T	ENST00000336906	ENSG00000196565	HBG2
chr11	5254499	G	T	ENST00000642908	ENSG00000284931
chr11	5254515	C	A	ENST00000336906	ENSG00000196565	HBG2	TRUE	FALSE
chr11	5254515	C	A	ENST00000642908	ENSG00000284931		TRUE	FALSE
chr11	5254515	C	G	ENST00000336906	ENSG00000196565	HBG2	TRUE	FALSE
chr11	5254515	C	G	ENST00000642908	ENSG00000284931		TRUE	FALSE
chr11	5254515	C	T	ENST00000336906	ENSG00000196565	HBG2	TRUE	FALSE
chr11	5254515	C	T	ENST00000642908	ENSG00000284931		TRUE	FALSE
chr11	5254516	T	A	ENST00000336906	ENSG00000196565	HBG2	TRUE	FALSE
chr11	5254516	T	A	ENST00000642908	ENSG00000284931		TRUE	FALSE
chr11	5254516	T	C	ENST00000336906	ENSG00000196565	HBG2	TRUE	FALSE
chr11	5254516	T	C	ENST00000642908	ENSG00000284931		TRUE	FALSE
chr11	5254516	T	G	ENST00000336906	ENSG00000196565	HBG2	TRUE	FALSE
chr11	5254516	T	G	ENST00000642908	ENSG00000284931		TRUE	FALSE
chr11	5254635	A	C	ENST00000336906	ENSG00000196565	HBG2	FALSE	FALSE
chr11	5254635	A	C	ENST00000642908	ENSG00000284931		FALSE	FALSE
chr11	5254635	A	G	ENST00000336906	ENSG00000196565	HBG2	FALSE	FALSE
chr11	5254635	A	G	ENST00000642908	ENSG00000284931		FALSE	FALSE
chr11	5254635	A	T	ENST00000336906	ENSG00000196565	HBG2	FALSE	FALSE
chr11	5254635	A	T	ENST00000642908	ENSG00000284931		FALSE	FALSE
chr11	5254636	C	A	ENST00000336906	ENSG00000196565	HBG2	FALSE	FALSE
chr11	5254636	C	A	ENST00000642908	ENSG00000284931		FALSE	FALSE
chr11	5254636	C	G	ENST00000336906	ENSG00000196565	HBG2	FALSE	FALSE
chr11	5254636	C	G	ENST00000642908	ENSG00000284931		FALSE	FALSE
chr11	5254636	C	T	ENST00000336906	ENSG00000196565	HBG2	FALSE	FALSE
chr11	5254636	C	T	ENST00000642908	ENSG00000284931		FALSE	FALSE
chr11	5254641	C	A	ENST00000336906	ENSG00000196565	HBG2
chr11	5254641	C	A	ENST00000642908	ENSG00000284931
chr11	5254650	C	A	ENST00000336906	ENSG00000196565	HBG2
chr11	5254650	C	A	ENST00000642908	ENSG00000284931
chr11	5254653	C	A	ENST00000336906	ENSG00000196565	HBG2
chr11	5254653	C	A	ENST00000642908	ENSG00000284931
chr11	5254656	C	A	ENST00000336906	ENSG00000196565	HBG2
chr11	5254656	C	A	ENST00000642908	ENSG00000284931
chr11	5254665	C	A	ENST00000336906	ENSG00000196565	HBG2		FALSE
chr11	5254665	C	A	ENST00000642908	ENSG00000284931			FALSE
chr11	5254677	T	A	ENST00000336906	ENSG00000196565	HBG2		FALSE
chr11	5254677	T	A	ENST00000642908	ENSG00000284931			FALSE
chr11	5254681	C	T	ENST00000336906	ENSG00000196565	HBG2	FALSE	FALSE
chr11	5254681	C	T	ENST00000642908	ENSG00000284931		FALSE	FALSE
chr11	5254682	C	T	ENST00000336906	ENSG00000196565	HBG2	FALSE	FALSE
chr11	5254682	C	T	ENST00000642908	ENSG00000284931		FALSE	FALSE
chr11	5254704	T	A	ENST00000336906	ENSG00000196565	HBG2	FALSE	FALSE
chr11	5254704	T	A	ENST00000642908	ENSG00000284931		FALSE	FALSE
chr11	5254710	C	A	ENST00000336906	ENSG00000196565	HBG2	FALSE	FALSE
chr11	5254710	C	A	ENST00000642908	ENSG00000284931		FALSE	FALSE
chr11	5254713	C	A	ENST00000336906	ENSG00000196565	HBG2	FALSE	FALSE
chr11	5254713	C	A	ENST00000642908	ENSG00000284931		FALSE	FALSE
chr11	5268475	G	C	ENST00000396895	ENSG00000213931	HBE1	FALSE	FALSE
chr11	5268475	G	T	ENST00000396895	ENSG00000213931	HBE1	FALSE	FALSE
chr11	5268480	T	A	ENST00000396895	ENSG00000213931	HBE1	FALSE	FALSE
chr11	5268516	T	A	ENST00000396895	ENSG00000213931	HBE1	FALSE	FALSE
chr11	5268519	G	A	ENST00000396895	ENSG00000213931	HBE1	FALSE	FALSE
chr11	5268520	C	T	ENST00000396895	ENSG00000213931	HBE1	FALSE	FALSE
chr11	5268521	C	T	ENST00000396895	ENSG00000213931	HBE1	FALSE	FALSE
chr11	5268531	G	A	ENST00000396895	ENSG00000213931	HBE1	FALSE	FALSE
chr11	5268537	C	A	ENST00000396895	ENSG00000213931	HBE1	FALSE	FALSE
chr11	5268549	C	A	ENST00000396895	ENSG00000213931	HBE1	FALSE	FALSE
chr11	5268552	T	A	ENST00000396895	ENSG00000213931	HBE1	FALSE	FALSE
chr11	5268598	C	A	ENST00000396895	ENSG00000213931	HBE1	TRUE	FALSE
chr11	5268598	C	G	ENST00000396895	ENSG00000213931	HBE1	TRUE	FALSE
chr11	5268598	C	T	ENST00000396895	ENSG00000213931	HBE1	TRUE	FALSE
chr11	5268599	T	A	ENST00000396895	ENSG00000213931	HBE1	TRUE	FALSE
chr11	5268599	T	C	ENST00000396895	ENSG00000213931	HBE1	TRUE	FALSE
chr11	5268599	T	G	ENST00000396895	ENSG00000213931	HBE1	TRUE	FALSE
chr11	5269452	A	C	ENST00000396895	ENSG00000213931	HBE1	TRUE	FALSE
chr11	5269452	A	G	ENST00000396895	ENSG00000213931	HBE1	FALSE	FALSE
chr11	5269452	A	T	ENST00000396895	ENSG00000213931	HBE1	TRUE	FALSE
chr11	5269453	C	A	ENST00000396895	ENSG00000213931	HBE1	TRUE	FALSE
chr11	5269453	C	G	ENST00000396895	ENSG00000213931	HBE1	TRUE	FALSE
chr11	5269453	C	T	ENST00000396895	ENSG00000213931	HBE1	TRUE	FALSE
chr11	5269456	T	A	ENST00000396895	ENSG00000213931	HBE1	FALSE	FALSE
chr11	5269465	C	A	ENST00000396895	ENSG00000213931	HBE1	FALSE	FALSE
chr11	5269483	T	A	ENST00000396895	ENSG00000213931	HBE1	FALSE	FALSE
chr11	5269487	A	T	ENST00000396895	ENSG00000213931	HBE1	FALSE	FALSE
chr11	5269498	C	A	ENST00000396895	ENSG00000213931	HBE1	FALSE	FALSE
chr11	5269507	T	A	ENST00000396895	ENSG00000213931	HBE1	TRUE	TRUE
chr11	5269522	T	A	ENST00000396895	ENSG00000213931	HBE1	TRUE	TRUE
chr11	5269540	T	A	ENST00000396895	ENSG00000213931	HBE1	TRUE	TRUE
chr11	5269552	C	A	ENST00000396895	ENSG00000213931	HBE1	TRUE	TRUE
chr11	5269570	T	A	ENST00000396895	ENSG00000213931	HBE1	TRUE	TRUE
chr11	5269573	T	A	ENST00000396895	ENSG00000213931	HBE1	TRUE	TRUE
chr11	5269585	T	A	ENST00000396895	ENSG00000213931	HBE1	TRUE	TRUE
chr11	5269591	T	A	ENST00000396895	ENSG00000213931	HBE1	TRUE	TRUE
chr11	5269620	G	T	ENST00000396895	ENSG00000213931	HBE1	TRUE	TRUE
chr11	5269630	C	A	ENST00000396895	ENSG00000213931	HBE1	TRUE	TRUE
chr11	5269648	T	A	ENST00000396895	ENSG00000213931	HBE1	TRUE	TRUE
chr11	5269651	G	A	ENST00000396895	ENSG00000213931	HBE1	TRUE	TRUE
chr11	5269655	C	T	ENST00000396895	ENSG00000213931	HBE1	TRUE	TRUE
chr11	5269656	C	T	ENST00000396895	ENSG00000213931	HBE1	TRUE	TRUE
chr11	5269661	G	C	ENST00000396895	ENSG00000213931	HBE1	TRUE	TRUE
chr11	5269661	G	T	ENST00000396895	ENSG00000213931	HBE1	TRUE	TRUE
chr11	5269677	C	A	ENST00000396895	ENSG00000213931	HBE1	TRUE	FALSE
chr11	5269677	C	G	ENST00000396895	ENSG00000213931	HBE1	TRUE	FALSE
chr11	5269677	C	T	ENST00000396895	ENSG00000213931	HBE1	TRUE	FALSE
chr11	5269678	T	A	ENST00000396895	ENSG00000213931	HBE1	TRUE	FALSE
chr11	5269678	T	C	ENST00000396895	ENSG00000213931	HBE1	TRUE	FALSE
chr11	5269678	T	G	ENST00000396895	ENSG00000213931	HBE1	TRUE	FALSE
chr11	5269797	A	C	ENST00000396895	ENSG00000213931	HBE1	FALSE	FALSE
chr11	5269797	A	G	ENST00000396895	ENSG00000213931	HBE1	FALSE	FALSE
chr11	5269797	A	T	ENST00000396895	ENSG00000213931	HBE1	FALSE	FALSE
chr11	5269798	C	A	ENST00000396895	ENSG00000213931	HBE1	FALSE	FALSE
chr11	5269798	C	G	ENST00000396895	ENSG00000213931	HBE1	FALSE	FALSE
chr11	5269798	C	T	ENST00000396895	ENSG00000213931	HBE1	FALSE	FALSE
chr11	5269800	T	A	ENST00000396895	ENSG00000213931	HBE1	TRUE	TRUE
chr11	5269805	A	T	ENST00000396895	ENSG00000213931	HBE1	TRUE	TRUE
chr11	5269812	C	A	ENST00000396895	ENSG00000213931	HBE1	TRUE	TRUE
chr11	5269818	C	A	ENST00000396895	ENSG00000213931	HBE1	TRUE	TRUE
chr11	5269824	C	A	ENST00000396895	ENSG00000213931	HBE1	TRUE	FALSE
chr11	5269827	C	A	ENST00000396895	ENSG00000213931	HBE1	TRUE	FALSE
chr11	5269839	T	A	ENST00000396895	ENSG00000213931	HBE1	TRUE	FALSE
chr11	5269843	C	T	ENST00000396895	ENSG00000213931	HBE1	FALSE	FALSE
chr11	5269844	C	T	ENST00000396895	ENSG00000213931	HBE1	FALSE	FALSE
chr11	5269866	T	A	ENST00000396895	ENSG00000213931	HBE1	FALSE	FALSE
chr11	5269869	C	A	ENST00000396895	ENSG00000213931	HBE1	FALSE	FALSE
chr11	5269872	C	A	ENST00000396895	ENSG00000213931	HBE1	FALSE	FALSE
chr11	5301028	G	A	ENST00000380224	ENSG00000183251	OR51B4	FALSE	FALSE
chr11	5301055	T	A	ENST00000380224	ENSG00000183251	OR51B4	FALSE	FALSE
chr11	5301058	G	A	ENST00000380224	ENSG00000183251	OR51B4	FALSE	FALSE
chr11	5301064	G	A	ENST00000380224	ENSG00000183251	OR51B4	FALSE	FALSE
chr11	5301067	T	A	ENST00000380224	ENSG00000183251	OR51B4	FALSE	FALSE
chr11	5301073	T	A	ENST00000380224	ENSG00000183251	OR51B4	FALSE	FALSE
chr11	5301080	A	C	ENST00000380224	ENSG00000183251	OR51B4	FALSE	FALSE
chr11	5301080	A	T	ENST00000380224	ENSG00000183251	OR51B4	FALSE	FALSE
chr11	5301122	A	C	ENST00000380224	ENSG00000183251	OR51B4	FALSE	FALSE
chr11	5301122	A	T	ENST00000380224	ENSG00000183251	OR51B4	FALSE	FALSE
chr11	5301160	T	A	ENST00000380224	ENSG00000183251	OR51B4	FALSE	FALSE
chr11	5301180	G	C	ENST00000380224	ENSG00000183251	OR51B4	FALSE	FALSE
chr11	5301180	G	T	ENST00000380224	ENSG00000183251	OR51B4	FALSE	FALSE
chr11	5301187	C	A	ENST00000380224	ENSG00000183251	OR51B4	FALSE	FALSE
chr11	5301215	A	T	ENST00000380224	ENSG00000183251	OR51B4	TRUE	TRUE
chr11	5301233	A	T	ENST00000380224	ENSG00000183251	OR51B4	TRUE	TRUE
chr11	5301250	T	A	ENST00000380224	ENSG00000183251	OR51B4	TRUE	TRUE
chr11	5301256	C	A	ENST00000380224	ENSG00000183251	OR51B4	TRUE	TRUE
chr11	5301259	C	A	ENST00000380224	ENSG00000183251	OR51B4	TRUE	TRUE
chr11	5301262	G	A	ENST00000380224	ENSG00000183251	OR51B4	TRUE	TRUE
chr11	5301265	C	A	ENST00000380224	ENSG00000183251	OR51B4	TRUE	TRUE
chr11	5301289	T	A	ENST00000380224	ENSG00000183251	OR51B4	TRUE	TRUE
chr11	5301302	A	C	ENST00000380224	ENSG00000183251	OR51B4	TRUE	TRUE
chr11	5301302	A	T	ENST00000380224	ENSG00000183251	OR51B4	TRUE	TRUE
chr11	5301330	A	C	ENST00000380224	ENSG00000183251	OR51B4	TRUE	TRUE
chr11	5301330	A	T	ENST00000380224	ENSG00000183251	OR51B4	TRUE	TRUE
chr11	5301342	A	T	ENST00000380224	ENSG00000183251	OR51B4	TRUE	TRUE
chr11	5301352	G	A	ENST00000380224	ENSG00000183251	OR51B4	TRUE	TRUE
chr11	5301362	A	C	ENST00000380224	ENSG00000183251	OR51B4	TRUE	TRUE
chr11	5301362	A	T	ENST00000380224	ENSG00000183251	OR51B4	TRUE	TRUE
chr11	5301389	A	T	ENST00000380224	ENSG00000183251	OR51B4	TRUE	TRUE
chr11	5301400	T	A	ENST00000380224	ENSG00000183251	OR51B4	TRUE	TRUE
chr11	5301412	G	A	ENST00000380224	ENSG00000183251	OR51B4	TRUE	TRUE
chr11	5301419	G	T	ENST00000380224	ENSG00000183251	OR51B4	TRUE	TRUE
chr11	5301432	A	T	ENST00000380224	ENSG00000183251	OR51B4	TRUE	TRUE
chr11	5301449	A	T	ENST00000380224	ENSG00000183251	OR51B4	TRUE	TRUE
chr11	5301452	A	C	ENST00000380224	ENSG00000183251	OR51B4	TRUE	TRUE
chr11	5301452	A	T	ENST00000380224	ENSG00000183251	OR51B4	TRUE	TRUE
chr11	5301458	G	C	ENST00000380224	ENSG00000183251	OR51B4	TRUE	TRUE
chr11	5301458	G	T	ENST00000380224	ENSG00000183251	OR51B4	TRUE	TRUE
chr11	5301461	G	T	ENST00000380224	ENSG00000183251	OR51B4	TRUE	TRUE
chr11	5301464	G	C	ENST00000380224	ENSG00000183251	OR51B4	TRUE	TRUE
chr11	5301464	G	T	ENST00000380224	ENSG00000183251	OR51B4	TRUE	TRUE
chr11	5301471	G	C	ENST00000380224	ENSG00000183251	OR51B4	TRUE	TRUE
chr11	5301471	G	T	ENST00000380224	ENSG00000183251	OR51B4	TRUE	TRUE
chr11	5301486	A	T	ENST00000380224	ENSG00000183251	OR51B4	TRUE	TRUE
chr11	5301505	T	A	ENST00000380224	ENSG00000183251	OR51B4	TRUE	TRUE
chr11	5301523	C	A	ENST00000380224	ENSG00000183251	OR51B4	TRUE	TRUE
chr11	5301538	G	A	ENST00000380224	ENSG00000183251	OR51B4	TRUE	TRUE
chr11	5301554	G	T	ENST00000380224	ENSG00000183251	OR51B4	TRUE	TRUE
chr11	5301560	G	C	ENST00000380224	ENSG00000183251	OR51B4	TRUE	TRUE
chr11	5301560	G	T	ENST00000380224	ENSG00000183251	OR51B4	TRUE	TRUE
chr11	5301590	A	T	ENST00000380224	ENSG00000183251	OR51B4	TRUE	TRUE
chr11	5301596	A	C	ENST00000380224	ENSG00000183251	OR51B4	TRUE	FALSE
chr11	5301596	A	T	ENST00000380224	ENSG00000183251	OR51B4	TRUE	FALSE
chr11	5301603	A	T	ENST00000380224	ENSG00000183251	OR51B4	TRUE	FALSE
chr11	5301612	A	T	ENST00000380224	ENSG00000183251	OR51B4	TRUE	FALSE
chr11	5301621	G	C	ENST00000380224	ENSG00000183251	OR51B4	TRUE	FALSE
chr11	5301621	G	T	ENST00000380224	ENSG00000183251	OR51B4	TRUE	FALSE
chr11	5301625	C	A	ENST00000380224	ENSG00000183251	OR51B4	TRUE	FALSE
chr11	5301639	G	C	ENST00000380224	ENSG00000183251	OR51B4	TRUE	FALSE
chr11	5301639	G	T	ENST00000380224	ENSG00000183251	OR51B4	TRUE	FALSE
chr11	5301655	G	A	ENST00000380224	ENSG00000183251	OR51B4	TRUE	FALSE
chr11	5301662	A	T	ENST00000380224	ENSG00000183251	OR51B4	TRUE	FALSE
chr11	5301682	C	A	ENST00000380224	ENSG00000183251	OR51B4	TRUE	FALSE
chr11	5301688	G	A	ENST00000380224	ENSG00000183251	OR51B4	TRUE	FALSE
chr11	5301770	G	C	ENST00000380224	ENSG00000183251	OR51B4	FALSE	FALSE
chr11	5301770	G	T	ENST00000380224	ENSG00000183251	OR51B4	FALSE	FALSE
chr11	5301773	G	C	ENST00000380224	ENSG00000183251	OR51B4	FALSE	FALSE
chr11	5301773	G	T	ENST00000380224	ENSG00000183251	OR51B4	FALSE	FALSE
chr11	5301784	C	A	ENST00000380224	ENSG00000183251	OR51B4	FALSE	FALSE
chr11	5301803	C	T	ENST00000380224	ENSG00000183251	OR51B4	FALSE	FALSE
chr11	5301804	C	T	ENST00000380224	ENSG00000183251	OR51B4	FALSE	FALSE
chr11	5301832	C	A	ENST00000380224	ENSG00000183251	OR51B4	FALSE	FALSE
chr11	5301848	G	C	ENST00000380224	ENSG00000183251	OR51B4	FALSE	FALSE
chr11	5301848	G	T	ENST00000380224	ENSG00000183251	OR51B4	FALSE	FALSE
chr11	5301878	G	C	ENST00000380224	ENSG00000183251	OR51B4	FALSE	FALSE
chr11	5301878	G	T	ENST00000380224	ENSG00000183251	OR51B4	FALSE	FALSE
chr11	5301892	C	A	ENST00000380224	ENSG00000183251	OR51B4	FALSE	FALSE
chr11	5301894	G	C	ENST00000380224	ENSG00000183251	OR51B4	FALSE	FALSE
chr11	5301894	G	T	ENST00000380224	ENSG00000183251	OR51B4	FALSE	FALSE
chr11	5301900	A	T	ENST00000380224	ENSG00000183251	OR51B4	FALSE	FALSE
chr11	5301915	A	T	ENST00000380224	ENSG00000183251	OR51B4	FALSE	FALSE
chr11	5301938	A	C	ENST00000380224	ENSG00000183251	OR51B4	FALSE	FALSE
chr11	5301938	A	T	ENST00000380224	ENSG00000183251	OR51B4	FALSE	FALSE
chr11	5301941	C	T	ENST00000380224	ENSG00000183251	OR51B4	FALSE	FALSE
chr11	5301942	C	T	ENST00000380224	ENSG00000183251	OR51B4	FALSE	FALSE
chr11	5323379	T	A	ENST00000624187	ENSG00000279012	OR51B2	FALSE	FALSE
chr11	5323384	A	C	ENST00000624187	ENSG00000279012	OR51B2	FALSE	FALSE
chr11	5323384	A	T	ENST00000624187	ENSG00000279012	OR51B2	FALSE	FALSE
chr11	5323401	A	C	ENST00000624187	ENSG00000279012	OR51B2	FALSE	FALSE
chr11	5323401	A	T	ENST00000624187	ENSG00000279012	OR51B2	FALSE	FALSE
chr11	5323406	G	A	ENST00000624187	ENSG00000279012	OR51B2	FALSE	FALSE
chr11	5323412	G	A	ENST00000624187	ENSG00000279012	OR51B2	FALSE	FALSE
chr11	5323415	T	A	ENST00000624187	ENSG00000279012	OR51B2	FALSE	FALSE
chr11	5323421	T	A	ENST00000624187	ENSG00000279012	OR51B2	FALSE	FALSE
chr11	5323428	G	C	ENST00000624187	ENSG00000279012	OR51B2	FALSE	FALSE
chr11	5323428	G	T	ENST00000624187	ENSG00000279012	OR51B2	FALSE	FALSE
chr11	5323447	A	C	ENST00000624187	ENSG00000279012	OR51B2	FALSE	FALSE
chr11	5323447	A	T	ENST00000624187	ENSG00000279012	OR51B2	FALSE	FALSE
chr11	5323464	G	C	ENST00000624187	ENSG00000279012	OR51B2	FALSE	FALSE
chr11	5323464	G	T	ENST00000624187	ENSG00000279012	OR51B2	FALSE	FALSE
chr11	5323470	G	C	ENST00000624187	ENSG00000279012	OR51B2	FALSE	FALSE
chr11	5323470	G	T	ENST00000624187	ENSG00000279012	OR51B2	FALSE	FALSE
chr11	5323496	C	A	ENST00000624187	ENSG00000279012	OR51B2	FALSE	FALSE
chr11	5323508	T	A	ENST00000624187	ENSG00000279012	OR51B2	FALSE	FALSE
chr11	5323517	T	A	ENST00000624187	ENSG00000279012	OR51B2	FALSE	FALSE
chr11	5323518	G	C	ENST00000624187	ENSG00000279012	OR51B2	FALSE	FALSE
chr11	5323518	G	T	ENST00000624187	ENSG00000279012	OR51B2	FALSE	FALSE
chr11	5323531	A	T	ENST00000624187	ENSG00000279012	OR51B2	FALSE	FALSE
chr11	5323548	A	C	ENST00000624187	ENSG00000279012	OR51B2	FALSE	FALSE
chr11	5323548	A	T	ENST00000624187	ENSG00000279012	OR51B2	FALSE	FALSE
chr11	5323563	A	T	ENST00000624187	ENSG00000279012	OR51B2	TRUE	TRUE
chr11	5323581	A	T	ENST00000624187	ENSG00000279012	OR51B2	TRUE	TRUE
chr11	5323598	T	A	ENST00000624187	ENSG00000279012	OR51B2	TRUE	TRUE
chr11	5323604	T	A	ENST00000624187	ENSG00000279012	OR51B2	TRUE	TRUE
chr11	5323607	C	A	ENST00000624187	ENSG00000279012	OR51B2	TRUE	TRUE
chr11	5323610	C	A	ENST00000624187	ENSG00000279012	OR51B2	TRUE	TRUE
chr11	5323650	A	C	ENST00000624187	ENSG00000279012	OR51B2	TRUE	TRUE
chr11	5323650	A	T	ENST00000624187	ENSG00000279012	OR51B2	TRUE	TRUE
chr11	5323671	A	T	ENST00000624187	ENSG00000279012	OR51B2	TRUE	TRUE
chr11	5323690	A	C	ENST00000624187	ENSG00000279012	OR51B2	TRUE	TRUE
chr11	5323690	A	T	ENST00000624187	ENSG00000279012	OR51B2	TRUE	TRUE
chr11	5323699	A	T	ENST00000624187	ENSG00000279012	OR51B2	TRUE	TRUE
chr11	5323710	G	C	ENST00000624187	ENSG00000279012	OR51B2	TRUE	TRUE
chr11	5323710	G	T	ENST00000624187	ENSG00000279012	OR51B2	TRUE	TRUE
chr11	5323718	T	A	ENST00000624187	ENSG00000279012	OR51B2	TRUE	TRUE
chr11	5323737	A	T	ENST00000624187	ENSG00000279012	OR51B2	TRUE	TRUE
chr11	5323748	T	A	ENST00000624187	ENSG00000279012	OR51B2	TRUE	TRUE
chr11	5323757	C	A	ENST00000624187	ENSG00000279012	OR51B2	TRUE	TRUE
chr11	5323760	G	A	ENST00000624187	ENSG00000279012	OR51B2	TRUE	TRUE
chr11	5323767	G	T	ENST00000624187	ENSG00000279012	OR51B2	TRUE	TRUE
chr11	5323796	T	A	ENST00000624187	ENSG00000279012	OR51B2	TRUE	TRUE
chr11	5323797	G	T	ENST00000624187	ENSG00000279012	OR51B2	TRUE	TRUE
chr11	5323800	A	C	ENST00000624187	ENSG00000279012	OR51B2	TRUE	TRUE
chr11	5323800	A	T	ENST00000624187	ENSG00000279012	OR51B2	TRUE	TRUE
chr11	5323804	G	C	ENST00000624187	ENSG00000279012	OR51B2	TRUE	TRUE
chr11	5323804	G	T	ENST00000624187	ENSG00000279012	OR51B2	TRUE	TRUE
chr11	5323810	G	C	ENST00000624187	ENSG00000279012	OR51B2	TRUE	TRUE
chr11	5323810	G	T	ENST00000624187	ENSG00000279012	OR51B2	TRUE	TRUE
chr11	5323822	A	T	ENST00000624187	ENSG00000279012	OR51B2	TRUE	TRUE
chr11	5323865	C	A	ENST00000624187	ENSG00000279012	OR51B2	TRUE	TRUE
chr11	5323871	C	A	ENST00000624187	ENSG00000279012	OR51B2	TRUE	TRUE
chr11	5323873	A	C	ENST00000624187	ENSG00000279012	OR51B2	TRUE	TRUE
chr11	5323873	A	T	ENST00000624187	ENSG00000279012	OR51B2	TRUE	TRUE
chr11	5323886	T	A	ENST00000624187	ENSG00000279012	OR51B2	TRUE	TRUE
chr11	5323908	A	C	ENST00000624187	ENSG00000279012	OR51B2	TRUE	TRUE
chr11	5323908	A	T	ENST00000624187	ENSG00000279012	OR51B2	TRUE	TRUE
chr11	5323913	T	A	ENST00000624187	ENSG00000279012	OR51B2
chr11	5323915	A	T	ENST00000624187	ENSG00000279012	OR51B2	TRUE	TRUE
chr11	5323938	A	T	ENST00000624187	ENSG00000279012	OR51B2	TRUE	TRUE
chr11	5323944	A	C	ENST00000624187	ENSG00000279012	OR51B2	TRUE	TRUE
chr11	5323944	A	T	ENST00000624187	ENSG00000279012	OR51B2	TRUE	TRUE
chr11	5323969	G	C	ENST00000624187	ENSG00000279012	OR51B2	TRUE	FALSE
chr11	5323969	G	T	ENST00000624187	ENSG00000279012	OR51B2	TRUE	FALSE
chr11	5323973	C	A	ENST00000624187	ENSG00000279012	OR51B2	TRUE	FALSE
chr11	5323998	G	C	ENST00000624187	ENSG00000279012	OR51B2	TRUE	FALSE
chr11	5323998	G	T	ENST00000624187	ENSG00000279012	OR51B2	TRUE	FALSE
chr11	5324006	G	A	ENST00000624187	ENSG00000279012	OR51B2	TRUE	FALSE
chr11	5324013	G	T	ENST00000624187	ENSG00000279012	OR51B2	TRUE	FALSE
chr11	5324033	C	A	ENST00000624187	ENSG00000279012	OR51B2	TRUE	FALSE
chr11	5324046	C	T	ENST00000624187	ENSG00000279012	OR51B2	TRUE	FALSE
chr11	5324047	C	T	ENST00000624187	ENSG00000279012	OR51B2	FALSE	FALSE
chr11	5324080	A	T	ENST00000624187	ENSG00000279012	OR51B2	FALSE	FALSE
chr11	5324121	G	C	ENST00000624187	ENSG00000279012	OR51B2	FALSE	FALSE
chr11	5324121	G	T	ENST00000624187	ENSG00000279012	OR51B2	FALSE	FALSE
chr11	5324124	G	C	ENST00000624187	ENSG00000279012	OR51B2	FALSE	FALSE
chr11	5324124	G	T	ENST00000624187	ENSG00000279012	OR51B2	FALSE	FALSE
chr11	5324135	C	A	ENST00000624187	ENSG00000279012	OR51B2	FALSE	FALSE
chr11	5324156	T	A	ENST00000624187	ENSG00000279012	OR51B2	FALSE	FALSE
chr11	5324163	G	C	ENST00000624187	ENSG00000279012	OR51B2	FALSE	FALSE
chr11	5324163	G	T	ENST00000624187	ENSG00000279012	OR51B2	FALSE	FALSE
chr11	5324193	G	T	ENST00000624187	ENSG00000279012	OR51B2	FALSE	FALSE
chr11	5324199	A	C	ENST00000624187	ENSG00000279012	OR51B2	FALSE	FALSE
chr11	5324199	A	T	ENST00000624187	ENSG00000279012	OR51B2	FALSE	FALSE
chr11	5324226	C	T	ENST00000624187	ENSG00000279012	OR51B2	FALSE	FALSE
chr11	5324227	C	T	ENST00000624187	ENSG00000279012	OR51B2	FALSE	FALSE
chr11	5324243	C	A	ENST00000624187	ENSG00000279012	OR51B2	FALSE	FALSE
chr11	5324266	A	T	ENST00000624187	ENSG00000279012	OR51B2	FALSE	FALSE
chr11	5324292	C	T	ENST00000624187	ENSG00000279012	OR51B2	FALSE	FALSE
chr11	5324293	C	T	ENST00000624187	ENSG00000279012	OR51B2	FALSE	FALSE
chr11	5342594	C	A	ENST00000300773	ENSG00000167355	OR51B5	FALSE	FALSE
chr11	5342600	T	A	ENST00000300773	ENSG00000167355	OR51B5	FALSE	FALSE
chr11	5342633	G	A	ENST00000300773	ENSG00000167355	OR51B5	FALSE	FALSE
chr11	5342639	G	A	ENST00000300773	ENSG00000167355	OR51B5	FALSE	FALSE
chr11	5342642	T	A	ENST00000300773	ENSG00000167355	OR51B5	FALSE	FALSE
chr11	5342648	T	A	ENST00000300773	ENSG00000167355	OR51B5	FALSE	FALSE
chr11	5342655	A	C	ENST00000300773	ENSG00000167355	OR51B5	FALSE	FALSE
chr11	5342655	A	T	ENST00000300773	ENSG00000167355	OR51B5	FALSE	FALSE
chr11	5342691	A	C	ENST00000300773	ENSG00000167355	OR51B5	FALSE	FALSE
chr11	5342691	A	T	ENST00000300773	ENSG00000167355	OR51B5	FALSE	FALSE
chr11	5342697	A	C	ENST00000300773	ENSG00000167355	OR51B5	FALSE	FALSE
chr11	5342697	A	T	ENST00000300773	ENSG00000167355	OR51B5	FALSE	FALSE
chr11	5342732	G	A	ENST00000300773	ENSG00000167355	OR51B5	FALSE	FALSE
chr11	5342735	T	A	ENST00000300773	ENSG00000167355	OR51B5	FALSE	FALSE
chr11	5342738	C	A	ENST00000300773	ENSG00000167355	OR51B5	FALSE	FALSE
chr11	5342758	A	T	ENST00000300773	ENSG00000167355	OR51B5	FALSE	FALSE
chr11	5342762	C	A	ENST00000300773	ENSG00000167355	OR51B5	FALSE	FALSE
chr11	5342775	A	C	ENST00000300773	ENSG00000167355	OR51B5	FALSE	FALSE
chr11	5342775	A	T	ENST00000300773	ENSG00000167355	OR51B5	FALSE	FALSE
chr11	5342790	A	T	ENST00000300773	ENSG00000167355	OR51B5
chr11	5342793	G	T	ENST00000300773	ENSG00000167355	OR51B5
chr11	5342808	A	T	ENST00000300773	ENSG00000167355	OR51B5
chr11	5342825	T	A	ENST00000300773	ENSG00000167355	OR51B5
chr11	5342834	C	A	ENST00000300773	ENSG00000167355	OR51B5
chr11	5342837	C	A	ENST00000300773	ENSG00000167355	OR51B5
chr11	5342840	T	A	ENST00000300773	ENSG00000167355	OR51B5
chr11	5342864	T	A	ENST00000300773	ENSG00000167355	OR51B5
chr11	5342872	A	T	ENST00000300773	ENSG00000167355	OR51B5
chr11	5342877	A	C	ENST00000300773	ENSG00000167355	OR51B5
chr11	5342877	A	T	ENST00000300773	ENSG00000167355	OR51B5
chr11	5342898	A	C	ENST00000300773	ENSG00000167355	OR51B5
chr11	5342898	A	T	ENST00000300773	ENSG00000167355	OR51B5
chr11	5342937	G	C	ENST00000300773	ENSG00000167355	OR51B5
chr11	5342937	G	T	ENST00000300773	ENSG00000167355	OR51B5
chr11	5342945	G	A	ENST00000300773	ENSG00000167355	OR51B5
chr11	5342964	A	T	ENST00000300773	ENSG00000167355	OR51B5
chr11	5342975	T	A	ENST00000300773	ENSG00000167355	OR51B5
chr11	5342987	G	A	ENST00000300773	ENSG00000167355	OR51B5
chr11	5342994	G	T	ENST00000300773	ENSG00000167355	OR51B5
chr11	5343007	G	C	ENST00000300773	ENSG00000167355	OR51B5
chr11	5343007	G	T	ENST00000300773	ENSG00000167355	OR51B5
chr11	5343024	A	T	ENST00000300773	ENSG00000167355	OR51B5
chr11	5343027	A	C	ENST00000300773	ENSG00000167355	OR51B5
chr11	5343027	A	T	ENST00000300773	ENSG00000167355	OR51B5
chr11	5343039	A	C	ENST00000300773	ENSG00000167355	OR51B5
chr11	5343039	A	T	ENST00000300773	ENSG00000167355	OR51B5
chr11	5343077	C	A	ENST00000300773	ENSG00000167355	OR51B5
chr11	5343092	C	A	ENST00000300773	ENSG00000167355	OR51B5
chr11	5343104	T	A	ENST00000300773	ENSG00000167355	OR51B5
chr11	5343113	G	A	ENST00000300773	ENSG00000167355	OR51B5
chr11	5343135	A	C	ENST00000300773	ENSG00000167355	OR51B5
chr11	5343135	A	T	ENST00000300773	ENSG00000167355	OR51B5
chr11	5343140	T	A	ENST00000300773	ENSG00000167355	OR51B5
chr11	5343150	G	T	ENST00000300773	ENSG00000167355	OR51B5
chr11	5343171	A	C	ENST00000300773	ENSG00000167355	OR51B5
chr11	5343171	A	T	ENST00000300773	ENSG00000167355	OR51B5
chr11	5343200	C	A	ENST00000300773	ENSG00000167355	OR51B5		FALSE
chr11	5343214	G	C	ENST00000300773	ENSG00000167355	OR51B5		FALSE
chr11	5343214	G	T	ENST00000300773	ENSG00000167355	OR51B5		FALSE
chr11	5343225	G	C	ENST00000300773	ENSG00000167355	OR51B5		FALSE
chr11	5343225	G	T	ENST00000300773	ENSG00000167355	OR51B5		FALSE
chr11	5343233	G	A	ENST00000300773	ENSG00000167355	OR51B5		FALSE
chr11	5343240	G	T	ENST00000300773	ENSG00000167355	OR51B5		FALSE
chr11	5343254	C	A	ENST00000300773	ENSG00000167355	OR51B5		FALSE
chr11	5343260	C	A	ENST00000300773	ENSG00000167355	OR51B5		FALSE
chr11	5343273	C	T	ENST00000300773	ENSG00000167355	OR51B5		FALSE
chr11	5343274	C	T	ENST00000300773	ENSG00000167355	OR51B5	FALSE	FALSE
chr11	5343284	C	A	ENST00000300773	ENSG00000167355	OR51B5	FALSE	FALSE
chr11	5343351	G	C	ENST00000300773	ENSG00000167355	OR51B5	FALSE	FALSE
chr11	5343351	G	T	ENST00000300773	ENSG00000167355	OR51B5	FALSE	FALSE
chr11	5343362	C	A	ENST00000300773	ENSG00000167355	OR51B5	FALSE	FALSE
chr11	5343380	C	A	ENST00000300773	ENSG00000167355	OR51B5	FALSE	FALSE
chr11	5343383	T	A	ENST00000300773	ENSG00000167355	OR51B5	FALSE	FALSE
chr11	5343426	A	C	ENST00000300773	ENSG00000167355	OR51B5	FALSE	FALSE
chr11	5343426	A	T	ENST00000300773	ENSG00000167355	OR51B5	FALSE	FALSE
chr11	5343436	A	T	ENST00000300773	ENSG00000167355	OR51B5	FALSE	FALSE
chr11	5343453	C	T	ENST00000300773	ENSG00000167355	OR51B5	FALSE	FALSE
chr11	5343454	C	T	ENST00000300773	ENSG00000167355	OR51B5	FALSE	FALSE
chr11	5343467	C	A	ENST00000300773	ENSG00000167355	OR51B5	FALSE	FALSE
chr11	5343470	C	A	ENST00000300773	ENSG00000167355	OR51B5	FALSE	FALSE
chr11	5343472	A	T	ENST00000300773	ENSG00000167355	OR51B5	FALSE	FALSE
chr11	5343490	A	T	ENST00000300773	ENSG00000167355	OR51B5	FALSE	FALSE
chr11	5343520	G	T	ENST00000300773	ENSG00000167355	OR51B5	FALSE	FALSE
chr11	5351520	A	T	ENST00000380219	ENSG00000176239	OR51B6	FALSE	FALSE
chr11	5351538	C	T	ENST00000380219	ENSG00000176239	OR51B6	FALSE	FALSE
chr11	5351562	G	T	ENST00000380219	ENSG00000176239	OR51B6	FALSE	FALSE
chr11	5351565	A	T	ENST00000380219	ENSG00000176239	OR51B6	FALSE	FALSE
chr11	5351578	G	A	ENST00000380219	ENSG00000176239	OR51B6	FALSE	FALSE
chr11	5351579	G	A	ENST00000380219	ENSG00000176239	OR51B6	FALSE	FALSE
chr11	5351593	T	A	ENST00000380219	ENSG00000176239	OR51B6	FALSE	FALSE
chr11	5351593	T	G	ENST00000380219	ENSG00000176239	OR51B6	FALSE	FALSE
chr11	5351596	T	A	ENST00000380219	ENSG00000176239	OR51B6	FALSE	FALSE
chr11	5351606	C	A	ENST00000380219	ENSG00000176239	OR51B6	FALSE	FALSE
chr11	5351606	C	G	ENST00000380219	ENSG00000176239	OR51B6	FALSE	FALSE
chr11	5351670	G	T	ENST00000380219	ENSG00000176239	OR51B6	FALSE	FALSE
chr11	5351681	C	A	ENST00000380219	ENSG00000176239	OR51B6	FALSE	FALSE
chr11	5351681	C	G	ENST00000380219	ENSG00000176239	OR51B6	FALSE	FALSE
chr11	5351684	T	A	ENST00000380219	ENSG00000176239	OR51B6	FALSE	FALSE
chr11	5351684	T	G	ENST00000380219	ENSG00000176239	OR51B6	FALSE	FALSE
chr11	5351689	T	A	ENST00000380219	ENSG00000176239	OR51B6	FALSE	FALSE
chr11	5351689	T	G	ENST00000380219	ENSG00000176239	OR51B6	FALSE	FALSE
chr11	5351698	T	A	ENST00000380219	ENSG00000176239	OR51B6	FALSE	FALSE
chr11	5351715	G	T	ENST00000380219	ENSG00000176239	OR51B6	FALSE	FALSE
chr11	5351725	T	A	ENST00000380219	ENSG00000176239	OR51B6	FALSE	FALSE
chr11	5351758	G	A	ENST00000380219	ENSG00000176239	OR51B6	FALSE	FALSE
chr11	5351759	G	A	ENST00000380219	ENSG00000176239	OR51B6	TRUE	FALSE
chr11	5351761	T	A	ENST00000380219	ENSG00000176239	OR51B6	TRUE	FALSE
chr11	5351761	T	G	ENST00000380219	ENSG00000176239	OR51B6	TRUE	FALSE
chr11	5351772	G	T	ENST00000380219	ENSG00000176239	OR51B6	TRUE	FALSE
chr11	5351784	G	T	ENST00000380219	ENSG00000176239	OR51B6	TRUE	FALSE
chr11	5351792	C	A	ENST00000380219	ENSG00000176239	OR51B6	TRUE	FALSE
chr11	5351799	C	T	ENST00000380219	ENSG00000176239	OR51B6	TRUE	FALSE
chr11	5351807	T	A	ENST00000380219	ENSG00000176239	OR51B6	TRUE	FALSE
chr11	5351807	T	G	ENST00000380219	ENSG00000176239	OR51B6	TRUE	FALSE
chr11	5351832	G	T	ENST00000380219	ENSG00000176239	OR51B6	TRUE	FALSE
chr11	5351836	C	A	ENST00000380219	ENSG00000176239	OR51B6	TRUE	FALSE
chr11	5351836	C	G	ENST00000380219	ENSG00000176239	OR51B6	TRUE	FALSE
chr11	5351845	T	A	ENST00000380219	ENSG00000176239	OR51B6	TRUE	FALSE
chr11	5351861	T	A	ENST00000380219	ENSG00000176239	OR51B6	TRUE	TRUE
chr11	5351861	T	G	ENST00000380219	ENSG00000176239	OR51B6	TRUE	TRUE
chr11	5351867	T	A	ENST00000380219	ENSG00000176239	OR51B6	TRUE	TRUE
chr11	5351890	T	A	ENST00000380219	ENSG00000176239	OR51B6	TRUE	TRUE
chr11	5351890	T	G	ENST00000380219	ENSG00000176239	OR51B6	TRUE	TRUE
chr11	5351892	A	T	ENST00000380219	ENSG00000176239	OR51B6	TRUE	TRUE
chr11	5351897	T	A	ENST00000380219	ENSG00000176239	OR51B6	TRUE	TRUE
chr11	5351897	T	G	ENST00000380219	ENSG00000176239	OR51B6	TRUE	TRUE
chr11	5351919	C	T	ENST00000380219	ENSG00000176239	OR51B6	TRUE	TRUE
chr11	5351928	A	T	ENST00000380219	ENSG00000176239	OR51B6	TRUE	TRUE
chr11	5351947	T	A	ENST00000380219	ENSG00000176239	OR51B6	TRUE	TRUE
chr11	5351995	G	A	ENST00000380219	ENSG00000176239	OR51B6	TRUE	TRUE
chr11	5351996	G	A	ENST00000380219	ENSG00000176239	OR51B6	TRUE	TRUE
chr11	5352005	C	A	ENST00000380219	ENSG00000176239	OR51B6	TRUE	TRUE
chr11	5352005	C	G	ENST00000380219	ENSG00000176239	OR51B6	TRUE	TRUE
chr11	5352008	T	A	ENST00000380219	ENSG00000176239	OR51B6	TRUE	TRUE
chr11	5352009	C	T	ENST00000380219	ENSG00000176239	OR51B6	TRUE	TRUE
chr11	5352038	T	A	ENST00000380219	ENSG00000176239	OR51B6	TRUE	TRUE
chr11	5352045	C	T	ENST00000380219	ENSG00000176239	OR51B6	TRUE	TRUE
chr11	5352057	A	T	ENST00000380219	ENSG00000176239	OR51B6	TRUE	TRUE
chr11	5352068	T	A	ENST00000380219	ENSG00000176239	OR51B6	TRUE	TRUE
chr11	5352095	T	A	ENST00000380219	ENSG00000176239	OR51B6	TRUE	TRUE
chr11	5352095	T	G	ENST00000380219	ENSG00000176239	OR51B6	TRUE	TRUE
chr11	5352109	T	A	ENST00000380219	ENSG00000176239	OR51B6	TRUE	TRUE
chr11	5352109	T	G	ENST00000380219	ENSG00000176239	OR51B6	TRUE	TRUE
chr11	5352124	T	A	ENST00000380219	ENSG00000176239	OR51B6	TRUE	TRUE
chr11	5352127	T	A	ENST00000380219	ENSG00000176239	OR51B6	TRUE	TRUE
chr11	5352155	C	A	ENST00000380219	ENSG00000176239	OR51B6	TRUE	TRUE
chr11	5352155	C	G	ENST00000380219	ENSG00000176239	OR51B6	TRUE	TRUE
chr11	5352160	T	A	ENST00000380219	ENSG00000176239	OR51B6	TRUE	TRUE
chr11	5352168	A	T	ENST00000380219	ENSG00000176239	OR51B6	TRUE	TRUE
chr11	5352192	G	T	ENST00000380219	ENSG00000176239	OR51B6	TRUE	TRUE
chr11	5352195	G	T	ENST00000380219	ENSG00000176239	OR51B6	TRUE	TRUE
chr11	5352198	G	T	ENST00000380219	ENSG00000176239	OR51B6	TRUE	TRUE
chr11	5352207	A	T	ENST00000380219	ENSG00000176239	OR51B6	TRUE	TRUE
chr11	5352224	T	A	ENST00000380219	ENSG00000176239	OR51B6	TRUE	TRUE
chr11	5352239	C	A	ENST00000380219	ENSG00000176239	OR51B6	TRUE	TRUE
chr11	5352242	C	A	ENST00000380219	ENSG00000176239	OR51B6	TRUE	TRUE
chr11	5352257	T	A	ENST00000380219	ENSG00000176239	OR51B6	FALSE	FALSE
chr11	5352257	T	G	ENST00000380219	ENSG00000176239	OR51B6	FALSE	FALSE
chr11	5352272	T	A	ENST00000380219	ENSG00000176239	OR51B6	FALSE	FALSE
chr11	5352294	G	T	ENST00000380219	ENSG00000176239	OR51B6	FALSE	FALSE
chr11	5352297	A	T	ENST00000380219	ENSG00000176239	OR51B6	FALSE	FALSE
chr11	5352335	C	A	ENST00000380219	ENSG00000176239	OR51B6	FALSE	FALSE
chr11	5352335	C	G	ENST00000380219	ENSG00000176239	OR51B6	FALSE	FALSE
chr11	5352377	T	A	ENST00000380219	ENSG00000176239	OR51B6	FALSE	FALSE
chr11	5352377	T	G	ENST00000380219	ENSG00000176239	OR51B6	FALSE	FALSE
chr11	5352384	A	T	ENST00000380219	ENSG00000176239	OR51B6	FALSE	FALSE
chr11	5352390	A	T	ENST00000380219	ENSG00000176239	OR51B6	FALSE	FALSE
chr11	5352393	C	T	ENST00000380219	ENSG00000176239	OR51B6	FALSE	FALSE
chr11	5352399	C	T	ENST00000380219	ENSG00000176239	OR51B6	FALSE	FALSE
chr11	5352418	T	A	ENST00000380219	ENSG00000176239	OR51B6	FALSE	FALSE
chr11	5352418	T	G	ENST00000380219	ENSG00000176239	OR51B6	FALSE	FALSE
chr11	5352438	A	T	ENST00000380219	ENSG00000176239	OR51B6	FALSE	FALSE
chr11	5383918	G	A	ENST00000642046	ENSG00000184698	OR51M1	FALSE	FALSE
chr11	5383918	G	C	ENST00000642046	ENSG00000184698	OR51M1	FALSE	FALSE
chr11	5383918	G	T	ENST00000642046	ENSG00000184698	OR51M1	FALSE	FALSE
chr11	5383919	T	A	ENST00000642046	ENSG00000184698	OR51M1	FALSE	FALSE
chr11	5383919	T	C	ENST00000642046	ENSG00000184698	OR51M1	FALSE	FALSE
chr11	5383919	T	G	ENST00000642046	ENSG00000184698	OR51M1	FALSE	FALSE
chr11	5385351	A	C	ENST00000642046	ENSG00000184698	OR51M1	FALSE	FALSE
chr11	5385351	A	G	ENST00000642046	ENSG00000184698	OR51M1	FALSE	FALSE
chr11	5385351	A	T	ENST00000642046	ENSG00000184698	OR51M1	TRUE	FALSE
chr11	5385352	G	A	ENST00000642046	ENSG00000184698	OR51M1	FALSE	FALSE
chr11	5385352	G	C	ENST00000642046	ENSG00000184698	OR51M1	FALSE	FALSE
chr11	5385352	G	T	ENST00000642046	ENSG00000184698	OR51M1	FALSE	FALSE
chr11	5385459	G	A	ENST00000642046	ENSG00000184698	OR51M1	TRUE	FALSE
chr11	5385459	G	C	ENST00000642046	ENSG00000184698	OR51M1	TRUE	FALSE
chr11	5385459	G	T	ENST00000642046	ENSG00000184698	OR51M1	TRUE	FALSE
chr11	5385460	T	A	ENST00000642046	ENSG00000184698	OR51M1	TRUE	FALSE
chr11	5385460	T	C	ENST00000642046	ENSG00000184698	OR51M1	FALSE	FALSE
chr11	5385460	T	G	ENST00000642046	ENSG00000184698	OR51M1	TRUE	FALSE
chr11	5389382	A	C	ENST00000642046	ENSG00000184698	OR51M1	FALSE	FALSE
chr11	5389382	A	G	ENST00000642046	ENSG00000184698	OR51M1	FALSE	FALSE
chr11	5389382	A	T	ENST00000642046	ENSG00000184698	OR51M1	FALSE	FALSE
chr11	5389383	G	A	ENST00000642046	ENSG00000184698	OR51M1	FALSE	FALSE
chr11	5389383	G	C	ENST00000642046	ENSG00000184698	OR51M1	FALSE	FALSE
chr11	5389383	G	T	ENST00000642046	ENSG00000184698	OR51M1	FALSE	FALSE
chr11	5389403	C	A	ENST00000642046	ENSG00000184698	OR51M1	FALSE	FALSE
chr11	5389403	C	G	ENST00000642046	ENSG00000184698	OR51M1	FALSE	FALSE
chr11	5389408	C	T	ENST00000642046	ENSG00000184698	OR51M1	FALSE	FALSE
chr11	5389413	T	A	ENST00000642046	ENSG00000184698	OR51M1	FALSE	FALSE
chr11	5389413	T	G	ENST00000642046	ENSG00000184698	OR51M1	FALSE	FALSE
chr11	5389415	C	A	ENST00000642046	ENSG00000184698	OR51M1	FALSE	FALSE
chr11	5389426	C	T	ENST00000642046	ENSG00000184698	OR51M1	FALSE	FALSE
chr11	5389453	C	T	ENST00000642046	ENSG00000184698	OR51M1	FALSE	FALSE
chr11	5389473	T	A	ENST00000642046	ENSG00000184698	OR51M1	FALSE	FALSE
chr11	5389473	T	G	ENST00000642046	ENSG00000184698	OR51M1	FALSE	FALSE
chr11	5389489	G	T	ENST00000642046	ENSG00000184698	OR51M1	FALSE	FALSE
chr11	5389493	T	A	ENST00000642046	ENSG00000184698	OR51M1	FALSE	FALSE
chr11	5389495	G	T	ENST00000642046	ENSG00000184698	OR51M1	FALSE	FALSE
chr11	5389504	A	T	ENST00000642046	ENSG00000184698	OR51M1	FALSE	FALSE
chr11	5389511	G	A	ENST00000642046	ENSG00000184698	OR51M1	FALSE	FALSE
chr11	5389512	G	A	ENST00000642046	ENSG00000184698	OR51M1	FALSE	FALSE
chr11	5389539	C	A	ENST00000642046	ENSG00000184698	OR51M1	FALSE	FALSE
chr11	5389539	C	G	ENST00000642046	ENSG00000184698	OR51M1	FALSE	FALSE
chr11	5389553	C	A	ENST00000642046	ENSG00000184698	OR51M1	FALSE	FALSE
chr11	5389553	C	G	ENST00000642046	ENSG00000184698	OR51M1	FALSE	FALSE
chr11	5389563	T	A	ENST00000642046	ENSG00000184698	OR51M1	FALSE	FALSE
chr11	5389582	A	T	ENST00000642046	ENSG00000184698	OR51M1	FALSE	FALSE
chr11	5389614	C	A	ENST00000642046	ENSG00000184698	OR51M1	FALSE	FALSE
chr11	5389614	C	G	ENST00000642046	ENSG00000184698	OR51M1	FALSE	FALSE
chr11	5389617	T	A	ENST00000642046	ENSG00000184698	OR51M1	FALSE	FALSE
chr11	5389617	T	G	ENST00000642046	ENSG00000184698	OR51M1	FALSE	FALSE
chr11	5389628	T	A	ENST00000642046	ENSG00000184698	OR51M1	FALSE	FALSE
chr11	5389656	T	A	ENST00000642046	ENSG00000184698	OR51M1	FALSE	FALSE
chr11	5389667	T	A	ENST00000642046	ENSG00000184698	OR51M1	FALSE	FALSE
chr11	5389691	G	A	ENST00000642046	ENSG00000184698	OR51M1	FALSE	FALSE
chr11	5389692	G	A	ENST00000642046	ENSG00000184698	OR51M1	FALSE	FALSE
chr11	5389713	C	A	ENST00000642046	ENSG00000184698	OR51M1	FALSE	FALSE
chr11	5389713	C	G	ENST00000642046	ENSG00000184698	OR51M1	FALSE	FALSE
chr11	5389717	G	T	ENST00000642046	ENSG00000184698	OR51M1	FALSE	FALSE
chr11	5389725	T	A	ENST00000642046	ENSG00000184698	OR51M1	FALSE	FALSE
chr11	5389726	C	T	ENST00000642046	ENSG00000184698	OR51M1	FALSE	FALSE
chr11	5389732	C	T	ENST00000642046	ENSG00000184698	OR51M1	FALSE	FALSE
chr11	5389743	C	A	ENST00000642046	ENSG00000184698	OR51M1	FALSE	FALSE
chr11	5389765	G	T	ENST00000642046	ENSG00000184698	OR51M1	FALSE	FALSE
chr11	5389772	C	A	ENST00000642046	ENSG00000184698	OR51M1	FALSE	FALSE
chr11	5389772	C	G	ENST00000642046	ENSG00000184698	OR51M1	FALSE	FALSE
chr11	5389815	C	A	ENST00000642046	ENSG00000184698	OR51M1	FALSE	FALSE
chr11	5389830	T	A	ENST00000642046	ENSG00000184698	OR51M1	FALSE	FALSE
chr11	5389830	T	G	ENST00000642046	ENSG00000184698	OR51M1	FALSE	FALSE
chr11	5389832	C	A	ENST00000642046	ENSG00000184698	OR51M1	FALSE	FALSE
chr11	5389849	C	T	ENST00000642046	ENSG00000184698	OR51M1	FALSE	FALSE
chr11	5389852	C	T	ENST00000642046	ENSG00000184698	OR51M1	FALSE	FALSE
chr11	5389861	A	T	ENST00000642046	ENSG00000184698	OR51M1	FALSE	FALSE
chr11	5389888	G	T	ENST00000642046	ENSG00000184698	OR51M1	FALSE	FALSE
chr11	5389924	A	T	ENST00000642046	ENSG00000184698	OR51M1	FALSE	FALSE
chr11	5389938	C	A	ENST00000642046	ENSG00000184698	OR51M1	FALSE	FALSE
chr11	5389938	C	G	ENST00000642046	ENSG00000184698	OR51M1	FALSE	FALSE
chr11	5389941	T	A	ENST00000642046	ENSG00000184698	OR51M1	FALSE	FALSE
chr11	5389942	G	T	ENST00000642046	ENSG00000184698	OR51M1	FALSE	FALSE
chr11	5389964	C	A	ENST00000642046	ENSG00000184698	OR51M1	FALSE	FALSE
chr11	5389964	C	G	ENST00000642046	ENSG00000184698	OR51M1	FALSE	FALSE
chr11	5389971	C	A	ENST00000642046	ENSG00000184698	OR51M1	FALSE	FALSE
chr11	5389978	C	T	ENST00000642046	ENSG00000184698	OR51M1	FALSE	FALSE
chr11	5389981	G	T	ENST00000642046	ENSG00000184698	OR51M1	FALSE	FALSE
chr11	5389990	C	T	ENST00000642046	ENSG00000184698	OR51M1	FALSE	FALSE
chr11	5390001	C	A	ENST00000642046	ENSG00000184698	OR51M1	FALSE	FALSE
chr11	5390028	T	A	ENST00000642046	ENSG00000184698	OR51M1	FALSE	FALSE
chr11	5390028	T	G	ENST00000642046	ENSG00000184698	OR51M1	FALSE	FALSE
chr11	5390029	G	T	ENST00000642046	ENSG00000184698	OR51M1	FALSE	FALSE
chr11	5390088	T	A	ENST00000642046	ENSG00000184698	OR51M1	FALSE	FALSE
chr11	5390088	T	G	ENST00000642046	ENSG00000184698	OR51M1	FALSE	FALSE
chr11	5390089	G	T	ENST00000642046	ENSG00000184698	OR51M1	FALSE	FALSE
chr11	5390125	C	T	ENST00000642046	ENSG00000184698	OR51M1	FALSE	FALSE
chr11	5390128	G	T	ENST00000642046	ENSG00000184698	OR51M1	FALSE	FALSE
chr11	5390131	G	T	ENST00000642046	ENSG00000184698	OR51M1	FALSE	FALSE
chr11	5390134	C	T	ENST00000642046	ENSG00000184698	OR51M1	FALSE	FALSE
chr11	5390149	C	T	ENST00000642046	ENSG00000184698	OR51M1	FALSE	FALSE
chr11	5390157	C	A	ENST00000642046	ENSG00000184698	OR51M1	FALSE	FALSE
chr11	5390172	T	A	ENST00000642046	ENSG00000184698	OR51M1	FALSE	FALSE
chr11	5390230	A	T	ENST00000642046	ENSG00000184698	OR51M1	FALSE	FALSE
chr11	5390274	C	A	ENST00000642046	ENSG00000184698	OR51M1	FALSE	FALSE
chr11	5390274	C	G	ENST00000642046	ENSG00000184698	OR51M1	FALSE	FALSE
chr11	5390310	C	A	ENST00000642046	ENSG00000184698	OR51M1	FALSE	FALSE
chr11	5390310	C	G	ENST00000642046	ENSG00000184698	OR51M1	FALSE	FALSE
chr11	5390317	A	T	ENST00000642046	ENSG00000184698	OR51M1	FALSE	FALSE
chr11	5390323	A	T	ENST00000642046	ENSG00000184698	OR51M1	FALSE	FALSE
chr11	5390326	G	T	ENST00000642046	ENSG00000184698	OR51M1	FALSE	FALSE
chr11	5390347	A	T	ENST00000642046	ENSG00000184698	OR51M1	FALSE	FALSE
chr11	5390362	A	T	ENST00000642046	ENSG00000184698	OR51M1	FALSE	FALSE
chr11	5390365	A	T	ENST00000642046	ENSG00000184698	OR51M1	FALSE	FALSE
chr11	5390374	A	T	ENST00000642046	ENSG00000184698	OR51M1	FALSE	FALSE
chr11	5422207	C	T	ENST00000300778	ENSG00000167360	OR51Q1	FALSE	FALSE
chr11	5422225	C	T	ENST00000300778	ENSG00000167360	OR51Q1	FALSE	FALSE
chr11	5422228	G	T	ENST00000300778	ENSG00000167360	OR51Q1	FALSE	FALSE
chr11	5422239	C	A	ENST00000300778	ENSG00000167360	OR51Q1	FALSE	FALSE
chr11	5422239	C	G	ENST00000300778	ENSG00000167360	OR51Q1	FALSE	FALSE
chr11	5422261	G	T	ENST00000300778	ENSG00000167360	OR51Q1	FALSE	FALSE
chr11	5422267	G	T	ENST00000300778	ENSG00000167360	OR51Q1	FALSE	FALSE
chr11	5422283	G	A	ENST00000300778	ENSG00000167360	OR51Q1	FALSE	FALSE
chr11	5422284	G	A	ENST00000300778	ENSG00000167360	OR51Q1	FALSE	FALSE
chr11	5422302	C	A	ENST00000300778	ENSG00000167360	OR51Q1	FALSE	FALSE
chr11	5422305	T	A	ENST00000300778	ENSG00000167360	OR51Q1	FALSE	FALSE
chr11	5422311	C	A	ENST00000300778	ENSG00000167360	OR51Q1	FALSE	FALSE
chr11	5422311	C	G	ENST00000300778	ENSG00000167360	OR51Q1	FALSE	FALSE
chr11	5422360	G	T	ENST00000300778	ENSG00000167360	OR51Q1	FALSE	FALSE
chr11	5422375	C	T	ENST00000300778	ENSG00000167360	OR51Q1	FALSE	FALSE
chr11	5422386	T	A	ENST00000300778	ENSG00000167360	OR51Q1	FALSE	FALSE
chr11	5422386	T	G	ENST00000300778	ENSG00000167360	OR51Q1	FALSE	FALSE
chr11	5422453	C	T	ENST00000300778	ENSG00000167360	OR51Q1	TRUE	FALSE
chr11	5422463	G	A	ENST00000300778	ENSG00000167360	OR51Q1	TRUE	FALSE
chr11	5422464	G	A	ENST00000300778	ENSG00000167360	OR51Q1	TRUE	FALSE
chr11	5422477	A	T	ENST00000300778	ENSG00000167360	OR51Q1	TRUE	FALSE
chr11	5422489	G	T	ENST00000300778	ENSG00000167360	OR51Q1	TRUE	FALSE
chr11	5422497	T	A	ENST00000300778	ENSG00000167360	OR51Q1	TRUE	FALSE
chr11	5422504	C	T	ENST00000300778	ENSG00000167360	OR51Q1	TRUE	FALSE
chr11	5422522	G	T	ENST00000300778	ENSG00000167360	OR51Q1	TRUE	FALSE
chr11	5422537	G	T	ENST00000300778	ENSG00000167360	OR51Q1	TRUE	FALSE
chr11	5422572	C	A	ENST00000300778	ENSG00000167360	OR51Q1	TRUE	TRUE
chr11	5422575	T	A	ENST00000300778	ENSG00000167360	OR51Q1	TRUE	TRUE
chr11	5422575	T	G	ENST00000300778	ENSG00000167360	OR51Q1	TRUE	TRUE
chr11	5422587	C	A	ENST00000300778	ENSG00000167360	OR51Q1	TRUE	TRUE
chr11	5422590	T	A	ENST00000300778	ENSG00000167360	OR51Q1	TRUE	TRUE
chr11	5422602	T	A	ENST00000300778	ENSG00000167360	OR51Q1	TRUE	TRUE
chr11	5422602	T	G	ENST00000300778	ENSG00000167360	OR51Q1	TRUE	TRUE
chr11	5422621	G	T	ENST00000300778	ENSG00000167360	OR51Q1	TRUE	TRUE
chr11	5422633	A	T	ENST00000300778	ENSG00000167360	OR51Q1	TRUE	TRUE
chr11	5422643	T	A	ENST00000300778	ENSG00000167360	OR51Q1	TRUE	TRUE
chr11	5422643	T	G	ENST00000300778	ENSG00000167360	OR51Q1	TRUE	TRUE
chr11	5422656	C	A	ENST00000300778	ENSG00000167360	OR51Q1	TRUE	TRUE
chr11	5422659	C	A	ENST00000300778	ENSG00000167360	OR51Q1	TRUE	TRUE
chr11	5422662	T	A	ENST00000300778	ENSG00000167360	OR51Q1	TRUE	TRUE
chr11	5422691	T	A	ENST00000300778	ENSG00000167360	OR51Q1	TRUE	TRUE
chr11	5422691	T	G	ENST00000300778	ENSG00000167360	OR51Q1	TRUE	TRUE
chr11	5422696	A	T	ENST00000300778	ENSG00000167360	OR51Q1	TRUE	TRUE
chr11	5422699	C	T	ENST00000300778	ENSG00000167360	OR51Q1	TRUE	TRUE
chr11	5422713	C	A	ENST00000300778	ENSG00000167360	OR51Q1	TRUE	TRUE
chr11	5422740	T	A	ENST00000300778	ENSG00000167360	OR51Q1	TRUE	TRUE
chr11	5422740	T	G	ENST00000300778	ENSG00000167360	OR51Q1	TRUE	TRUE
chr11	5422743	C	A	ENST00000300778	ENSG00000167360	OR51Q1	TRUE	TRUE
chr11	5422750	C	T	ENST00000300778	ENSG00000167360	OR51Q1	TRUE	TRUE
chr11	5422773	T	A	ENST00000300778	ENSG00000167360	OR51Q1	TRUE	TRUE
chr11	5422796	G	A	ENST00000300778	ENSG00000167360	OR51Q1	TRUE	TRUE
chr11	5422797	G	A	ENST00000300778	ENSG00000167360	OR51Q1	TRUE	TRUE
chr11	5422800	T	A	ENST00000300778	ENSG00000167360	OR51Q1	TRUE	TRUE
chr11	5422800	T	G	ENST00000300778	ENSG00000167360	OR51Q1	TRUE	TRUE
chr11	5422801	G	T	ENST00000300778	ENSG00000167360	OR51Q1	TRUE	TRUE
chr11	5422817	T	A	ENST00000300778	ENSG00000167360	OR51Q1	TRUE	TRUE
chr11	5422860	T	A	ENST00000300778	ENSG00000167360	OR51Q1	TRUE	TRUE
chr11	5422860	T	G	ENST00000300778	ENSG00000167360	OR51Q1	TRUE	TRUE
chr11	5422873	A	T	ENST00000300778	ENSG00000167360	OR51Q1	TRUE	TRUE
chr11	5422883	T	A	ENST00000300778	ENSG00000167360	OR51Q1	TRUE	TRUE
chr11	5422898	G	A	ENST00000300778	ENSG00000167360	OR51Q1	TRUE	TRUE
chr11	5422899	G	A	ENST00000300778	ENSG00000167360	OR51Q1	TRUE	TRUE
chr11	5422903	G	T	ENST00000300778	ENSG00000167360	OR51Q1	TRUE	TRUE
chr11	5422906	C	T	ENST00000300778	ENSG00000167360	OR51Q1
chr11	5422929	C	A	ENST00000300778	ENSG00000167360	OR51Q1	TRUE	TRUE
chr11	5422962	C	A	ENST00000300778	ENSG00000167360	OR51Q1	TRUE	TRUE
chr11	5422962	C	G	ENST00000300778	ENSG00000167360	OR51Q1	TRUE	TRUE
chr11	5423002	A	T	ENST00000300778	ENSG00000167360	OR51Q1	TRUE	TRUE
chr11	5423046	C	A	ENST00000300778	ENSG00000167360	OR51Q1	FALSE	FALSE
chr11	5423046	C	G	ENST00000300778	ENSG00000167360	OR51Q1	FALSE	FALSE
chr11	5423082	C	A	ENST00000300778	ENSG00000167360	OR51Q1	FALSE	FALSE
chr11	5423082	C	G	ENST00000300778	ENSG00000167360	OR51Q1	FALSE	FALSE
chr11	5423089	A	T	ENST00000300778	ENSG00000167360	OR51Q1	FALSE	FALSE
chr11	5423095	A	T	ENST00000300778	ENSG00000167360	OR51Q1	FALSE	FALSE
chr11	5423098	C	T	ENST00000300778	ENSG00000167360	OR51Q1	FALSE	FALSE
chr11	5423104	C	T	ENST00000300778	ENSG00000167360	OR51Q1	FALSE	FALSE
chr11	5423108	G	A	ENST00000300778	ENSG00000167360	OR51Q1	FALSE	FALSE
chr11	5423109	G	A	ENST00000300778	ENSG00000167360	OR51Q1	FALSE	FALSE
chr11	5423110	G	T	ENST00000300778	ENSG00000167360	OR51Q1	FALSE	FALSE
chr11	5423117	T	A	ENST00000300778	ENSG00000167360	OR51Q1	FALSE	FALSE
chr11	5423117	T	G	ENST00000300778	ENSG00000167360	OR51Q1	FALSE	FALSE
chr11	5423134	A	T	ENST00000300778	ENSG00000167360	OR51Q1	FALSE	FALSE
chr11	5423147	C	A	ENST00000300778	ENSG00000167360	OR51Q1	FALSE	FALSE
chr11	5423147	C	G	ENST00000300778	ENSG00000167360	OR51Q1	FALSE	FALSE
chr11	5423149	A	T	ENST00000300778	ENSG00000167360	OR51Q1	FALSE	FALSE
chr11	5440578	G	A	ENST00000380211	ENSG00000167359	OR51I1	FALSE	FALSE
chr11	5440584	T	A	ENST00000380211	ENSG00000167359	OR51I1	FALSE	FALSE
chr11	5440596	T	A	ENST00000380211	ENSG00000167359	OR51I1	FALSE	FALSE
chr11	5440608	T	A	ENST00000380211	ENSG00000167359	OR51I1	FALSE	FALSE
chr11	5440617	C	A	ENST00000380211	ENSG00000167359	OR51I1	FALSE	FALSE
chr11	5440620	T	A	ENST00000380211	ENSG00000167359	OR51I1	FALSE	FALSE
chr11	5440626	T	A	ENST00000380211	ENSG00000167359	OR51I1	FALSE	FALSE
chr11	5440633	G	C	ENST00000380211	ENSG00000167359	OR51I1	FALSE	FALSE
chr11	5440633	G	T	ENST00000380211	ENSG00000167359	OR51I1	FALSE	FALSE
chr11	5440669	G	C	ENST00000380211	ENSG00000167359	OR51I1	FALSE	FALSE
chr11	5440669	G	T	ENST00000380211	ENSG00000167359	OR51I1	FALSE	FALSE
chr11	5440713	T	A	ENST00000380211	ENSG00000167359	OR51I1	FALSE	FALSE
chr11	5440714	C	T	ENST00000380211	ENSG00000167359	OR51I1	FALSE	FALSE
chr11	5440715	C	T	ENST00000380211	ENSG00000167359	OR51I1	FALSE	FALSE
chr11	5440753	A	C	ENST00000380211	ENSG00000167359	OR51I1	FALSE	FALSE
chr11	5440753	A	T	ENST00000380211	ENSG00000167359	OR51I1	FALSE	FALSE
chr11	5440771	A	T	ENST00000380211	ENSG00000167359	OR51I1	TRUE	TRUE
chr11	5440781	G	C	ENST00000380211	ENSG00000167359	OR51I1	TRUE	TRUE
chr11	5440781	G	T	ENST00000380211	ENSG00000167359	OR51I1	TRUE	TRUE
chr11	5440786	G	T	ENST00000380211	ENSG00000167359	OR51I1	TRUE	TRUE
chr11	5440803	T	A	ENST00000380211	ENSG00000167359	OR51I1	TRUE	TRUE
chr11	5440812	G	A	ENST00000380211	ENSG00000167359	OR51I1	TRUE	TRUE
chr11	5440815	C	A	ENST00000380211	ENSG00000167359	OR51I1	TRUE	TRUE
chr11	5440818	G	A	ENST00000380211	ENSG00000167359	OR51I1	TRUE	TRUE
chr11	5440842	T	A	ENST00000380211	ENSG00000167359	OR51I1	TRUE	TRUE
chr11	5440850	A	T	ENST00000380211	ENSG00000167359	OR51I1	TRUE	TRUE
chr11	5440855	G	C	ENST00000380211	ENSG00000167359	OR51I1	TRUE	TRUE
chr11	5440855	G	T	ENST00000380211	ENSG00000167359	OR51I1	TRUE	TRUE
chr11	5440877	G	C	ENST00000380211	ENSG00000167359	OR51I1	TRUE	TRUE
chr11	5440877	G	T	ENST00000380211	ENSG00000167359	OR51I1	TRUE	TRUE
chr11	5440888	A	C	ENST00000380211	ENSG00000167359	OR51I1	TRUE	TRUE
chr11	5440888	A	T	ENST00000380211	ENSG00000167359	OR51I1	TRUE	TRUE
chr11	5440907	A	T	ENST00000380211	ENSG00000167359	OR51I1	TRUE	TRUE
chr11	5440915	A	C	ENST00000380211	ENSG00000167359	OR51I1	TRUE	TRUE
chr11	5440915	A	T	ENST00000380211	ENSG00000167359	OR51I1	TRUE	TRUE
chr11	5440941	C	A	ENST00000380211	ENSG00000167359	OR51I1	TRUE	TRUE
chr11	5440942	A	T	ENST00000380211	ENSG00000167359	OR51I1	TRUE	TRUE
chr11	5440953	T	A	ENST00000380211	ENSG00000167359	OR51I1	TRUE	TRUE
chr11	5440972	A	T	ENST00000380211	ENSG00000167359	OR51I1	TRUE	TRUE
chr11	5440975	G	C	ENST00000380211	ENSG00000167359	OR51I1	TRUE	TRUE
chr11	5440975	G	T	ENST00000380211	ENSG00000167359	OR51I1	TRUE	TRUE
chr11	5440988	A	T	ENST00000380211	ENSG00000167359	OR51I1	TRUE	TRUE
chr11	5441001	T	A	ENST00000380211	ENSG00000167359	OR51I1	TRUE	TRUE
chr11	5441002	G	T	ENST00000380211	ENSG00000167359	OR51I1	TRUE	TRUE
chr11	5441016	G	A	ENST00000380211	ENSG00000167359	OR51I1	TRUE	TRUE
chr11	5441019	T	A	ENST00000380211	ENSG00000167359	OR51I1	TRUE	TRUE
chr11	5441058	T	A	ENST00000380211	ENSG00000167359	OR51I1	TRUE	TRUE
chr11	5441084	A	T	ENST00000380211	ENSG00000167359	OR51I1	TRUE	TRUE
chr11	5441113	A	C	ENST00000380211	ENSG00000167359	OR51I1	TRUE	TRUE
chr11	5441113	A	T	ENST00000380211	ENSG00000167359	OR51I1	TRUE	TRUE
chr11	5441120	A	C	ENST00000380211	ENSG00000167359	OR51I1	TRUE	TRUE
chr11	5441120	A	T	ENST00000380211	ENSG00000167359	OR51I1	TRUE	TRUE
chr11	5441125	A	C	ENST00000380211	ENSG00000167359	OR51I1	TRUE	TRUE
chr11	5441125	A	T	ENST00000380211	ENSG00000167359	OR51I1	TRUE	TRUE
chr11	5441128	A	T	ENST00000380211	ENSG00000167359	OR51I1	TRUE	TRUE
chr11	5441150	A	T	ENST00000380211	ENSG00000167359	OR51I1	TRUE	TRUE
chr11	5441174	G	C	ENST00000380211	ENSG00000167359	OR51I1	TRUE	FALSE
chr11	5441174	G	T	ENST00000380211	ENSG00000167359	OR51I1	TRUE	FALSE
chr11	5441178	C	A	ENST00000380211	ENSG00000167359	OR51I1	TRUE	FALSE
chr11	5441211	G	A	ENST00000380211	ENSG00000167359	OR51I1	TRUE	FALSE
chr11	5441218	G	T	ENST00000380211	ENSG00000167359	OR51I1	TRUE	FALSE
chr11	5441242	G	C	ENST00000380211	ENSG00000167359	OR51I1	TRUE	FALSE
chr11	5441242	G	T	ENST00000380211	ENSG00000167359	OR51I1	TRUE	FALSE
chr11	5441251	G	T	ENST00000380211	ENSG00000167359	OR51I1	TRUE	FALSE
chr11	5441295	C	A	ENST00000380211	ENSG00000167359	OR51I1	FALSE	FALSE
chr11	5441326	G	C	ENST00000380211	ENSG00000167359	OR51I1	FALSE	FALSE
chr11	5441326	G	T	ENST00000380211	ENSG00000167359	OR51I1	FALSE	FALSE
chr11	5441329	G	C	ENST00000380211	ENSG00000167359	OR51I1	FALSE	FALSE
chr11	5441329	G	T	ENST00000380211	ENSG00000167359	OR51I1	FALSE	FALSE
chr11	5441340	G	A	ENST00000380211	ENSG00000167359	OR51I1	FALSE	FALSE
chr11	5441355	C	A	ENST00000380211	ENSG00000167359	OR51I1	FALSE	FALSE
chr11	5441356	C	T	ENST00000380211	ENSG00000167359	OR51I1	FALSE	FALSE
chr11	5441357	C	T	ENST00000380211	ENSG00000167359	OR51I1	FALSE	FALSE
chr11	5441404	G	C	ENST00000380211	ENSG00000167359	OR51I1	FALSE	FALSE
chr11	5441404	G	T	ENST00000380211	ENSG00000167359	OR51I1	FALSE	FALSE
chr11	5441413	G	T	ENST00000380211	ENSG00000167359	OR51I1	FALSE	FALSE
chr11	5441431	C	T	ENST00000380211	ENSG00000167359	OR51I1	FALSE	FALSE
chr11	5441432	C	T	ENST00000380211	ENSG00000167359	OR51I1	FALSE	FALSE
chr11	5441448	G	A	ENST00000380211	ENSG00000167359	OR51I1	FALSE	FALSE
chr11	5441472	G	A	ENST00000380211	ENSG00000167359	OR51I1	FALSE	FALSE
chr11	5441487	G	A	ENST00000380211	ENSG00000167359	OR51I1	FALSE	FALSE
chr11	5449365	G	A	ENST00000641930	ENSG00000187918	OR51I2	FALSE	FALSE
chr11	5449365	G	C	ENST00000641930	ENSG00000187918	OR51I2	FALSE	FALSE
chr11	5449365	G	T	ENST00000641930	ENSG00000187918	OR51I2	FALSE	FALSE
chr11	5449366	T	A	ENST00000641930	ENSG00000187918	OR51I2	FALSE	FALSE
chr11	5449366	T	C	ENST00000641930	ENSG00000187918	OR51I2	FALSE	FALSE
chr11	5449366	T	G	ENST00000641930	ENSG00000187918	OR51I2	FALSE	FALSE
chr11	5453257	A	C	ENST00000641930	ENSG00000187918	OR51I2	FALSE	FALSE
chr11	5453257	A	G	ENST00000641930	ENSG00000187918	OR51I2	FALSE	FALSE
chr11	5453257	A	T	ENST00000641930	ENSG00000187918	OR51I2	FALSE	FALSE
chr11	5453258	G	A	ENST00000641930	ENSG00000187918	OR51I2	FALSE	FALSE
chr11	5453258	G	C	ENST00000641930	ENSG00000187918	OR51I2	FALSE	FALSE
chr11	5453258	G	T	ENST00000641930	ENSG00000187918	OR51I2	FALSE	FALSE
chr11	5453496	T	A	ENST00000641930	ENSG00000187918	OR51I2	FALSE	FALSE
chr11	5453549	G	T	ENST00000641930	ENSG00000187918	OR51I2	FALSE	FALSE
chr11	5453565	G	A	ENST00000641930	ENSG00000187918	OR51I2	FALSE	FALSE
chr11	5453566	G	A	ENST00000641930	ENSG00000187918	OR51I2	FALSE	FALSE
chr11	5453571	C	A	ENST00000641930	ENSG00000187918	OR51I2	FALSE	FALSE
chr11	5453571	C	G	ENST00000641930	ENSG00000187918	OR51I2	FALSE	FALSE
chr11	5453584	C	A	ENST00000641930	ENSG00000187918	OR51I2	FALSE	FALSE
chr11	5453593	T	A	ENST00000641930	ENSG00000187918	OR51I2	FALSE	FALSE
chr11	5453593	T	G	ENST00000641930	ENSG00000187918	OR51I2	FALSE	FALSE
chr11	5453609	G	T	ENST00000641930	ENSG00000187918	OR51I2	FALSE	FALSE
chr11	5453627	C	T	ENST00000641930	ENSG00000187918	OR51I2	FALSE	FALSE
chr11	5453636	C	T	ENST00000641930	ENSG00000187918	OR51I2	FALSE	FALSE
chr11	5453642	G	T	ENST00000641930	ENSG00000187918	OR51I2	FALSE	FALSE
chr11	5453657	G	T	ENST00000641930	ENSG00000187918	OR51I2	FALSE	FALSE
chr11	5453668	C	A	ENST00000641930	ENSG00000187918	OR51I2	FALSE	FALSE
chr11	5453668	C	G	ENST00000641930	ENSG00000187918	OR51I2	FALSE	FALSE
chr11	5453671	C	A	ENST00000641930	ENSG00000187918	OR51I2	FALSE	FALSE
chr11	5453671	C	G	ENST00000641930	ENSG00000187918	OR51I2	FALSE	FALSE
chr11	5453685	T	A	ENST00000641930	ENSG00000187918	OR51I2	FALSE	FALSE
chr11	5453735	C	T	ENST00000641930	ENSG00000187918	OR51I2	FALSE	FALSE
chr11	5453746	C	A	ENST00000641930	ENSG00000187918	OR51I2	FALSE	FALSE
chr11	5453779	T	A	ENST00000641930	ENSG00000187918	OR51I2	FALSE	FALSE
chr11	5453786	C	T	ENST00000641930	ENSG00000187918	OR51I2	FALSE	FALSE
chr11	5453819	G	T	ENST00000641930	ENSG00000187918	OR51I2	FALSE	FALSE
chr11	5453823	C	A	ENST00000641930	ENSG00000187918	OR51I2	FALSE	FALSE
chr11	5453823	C	G	ENST00000641930	ENSG00000187918	OR51I2	FALSE	FALSE
chr11	5453857	T	A	ENST00000641930	ENSG00000187918	OR51I2	FALSE	FALSE
chr11	5453857	T	G	ENST00000641930	ENSG00000187918	OR51I2	FALSE	FALSE
chr11	5453869	T	A	ENST00000641930	ENSG00000187918	OR51I2	FALSE	FALSE
chr11	5453877	T	A	ENST00000641930	ENSG00000187918	OR51I2	FALSE	FALSE
chr11	5453884	T	A	ENST00000641930	ENSG00000187918	OR51I2	FALSE	FALSE
chr11	5453884	T	G	ENST00000641930	ENSG00000187918	OR51I2	FALSE	FALSE
chr11	5453903	G	T	ENST00000641930	ENSG00000187918	OR51I2	FALSE	FALSE
chr11	5453925	T	A	ENST00000641930	ENSG00000187918	OR51I2	FALSE	FALSE
chr11	5453925	T	G	ENST00000641930	ENSG00000187918	OR51I2	FALSE	FALSE
chr11	5453939	C	T	ENST00000641930	ENSG00000187918	OR51I2	FALSE	FALSE
chr11	5453978	A	T	ENST00000641930	ENSG00000187918	OR51I2	FALSE	FALSE
chr11	5453995	C	A	ENST00000641930	ENSG00000187918	OR51I2	FALSE	FALSE
chr11	5453996	A	T	ENST00000641930	ENSG00000187918	OR51I2	FALSE	FALSE
chr11	5454022	C	A	ENST00000641930	ENSG00000187918	OR51I2	FALSE	FALSE
chr11	5454022	C	G	ENST00000641930	ENSG00000187918	OR51I2	FALSE	FALSE
chr11	5454025	C	A	ENST00000641930	ENSG00000187918	OR51I2	FALSE	FALSE
chr11	5454055	T	A	ENST00000641930	ENSG00000187918	OR51I2	FALSE	FALSE
chr11	5454082	T	A	ENST00000641930	ENSG00000187918	OR51I2	FALSE	FALSE
chr11	5454082	T	G	ENST00000641930	ENSG00000187918	OR51I2	FALSE	FALSE
chr11	5454083	G	T	ENST00000641930	ENSG00000187918	OR51I2	FALSE	FALSE
chr11	5454142	T	A	ENST00000641930	ENSG00000187918	OR51I2	FALSE	FALSE
chr11	5454142	T	G	ENST00000641930	ENSG00000187918	OR51I2	FALSE	FALSE
chr11	5454182	G	T	ENST00000641930	ENSG00000187918	OR51I2	FALSE	FALSE
chr11	5454185	G	T	ENST00000641930	ENSG00000187918	OR51I2	FALSE	FALSE
chr11	5454194	A	T	ENST00000641930	ENSG00000187918	OR51I2	FALSE	FALSE
chr11	5454211	T	A	ENST00000641930	ENSG00000187918	OR51I2	FALSE	FALSE
chr11	5454216	C	A	ENST00000641930	ENSG00000187918	OR51I2	FALSE	FALSE
chr11	5454216	C	G	ENST00000641930	ENSG00000187918	OR51I2	FALSE	FALSE
chr11	5454244	T	A	ENST00000641930	ENSG00000187918	OR51I2	FALSE	FALSE
chr11	5454244	T	G	ENST00000641930	ENSG00000187918	OR51I2	FALSE	FALSE
chr11	5454284	A	T	ENST00000641930	ENSG00000187918	OR51I2	FALSE	FALSE
chr11	5454298	C	A	ENST00000641930	ENSG00000187918	OR51I2	FALSE	FALSE
chr11	5454301	C	A	ENST00000641930	ENSG00000187918	OR51I2	FALSE	FALSE
chr11	5454301	C	G	ENST00000641930	ENSG00000187918	OR51I2	FALSE	FALSE
chr11	5454318	C	A	ENST00000641930	ENSG00000187918	OR51I2	FALSE	FALSE
chr11	5454318	C	G	ENST00000641930	ENSG00000187918	OR51I2	FALSE	FALSE
chr11	5454328	C	A	ENST00000641930	ENSG00000187918	OR51I2	FALSE	FALSE
chr11	5454328	C	G	ENST00000641930	ENSG00000187918	OR51I2	FALSE	FALSE
chr11	5454364	T	A	ENST00000641930	ENSG00000187918	OR51I2	FALSE	FALSE
chr11	5454364	T	G	ENST00000641930	ENSG00000187918	OR51I2	FALSE	FALSE
chr11	5454371	A	T	ENST00000641930	ENSG00000187918	OR51I2	FALSE	FALSE
chr11	5454377	A	T	ENST00000641930	ENSG00000187918	OR51I2	FALSE	FALSE
chr11	5454380	G	T	ENST00000641930	ENSG00000187918	OR51I2	FALSE	FALSE
chr11	5454389	C	T	ENST00000641930	ENSG00000187918	OR51I2	FALSE	FALSE
chr11	5454419	A	T	ENST00000641930	ENSG00000187918	OR51I2	FALSE	FALSE
chr11	5488711	C	A	ENST00000322641	ENSG00000181609	OR52D1	FALSE	FALSE
chr11	5488711	C	G	ENST00000322641	ENSG00000181609	OR52D1	FALSE	FALSE
chr11	5488756	T	A	ENST00000322641	ENSG00000181609	OR52D1	FALSE	FALSE
chr11	5488756	T	G	ENST00000322641	ENSG00000181609	OR52D1	FALSE	FALSE
chr11	5488776	G	T	ENST00000322641	ENSG00000181609	OR52D1	FALSE	FALSE
chr11	5488792	G	A	ENST00000322641	ENSG00000181609	OR52D1	FALSE	FALSE
chr11	5488793	G	A	ENST00000322641	ENSG00000181609	OR52D1	FALSE	FALSE
chr11	5488811	T	A	ENST00000322641	ENSG00000181609	OR52D1	FALSE	FALSE
chr11	5488820	T	A	ENST00000322641	ENSG00000181609	OR52D1	FALSE	FALSE
chr11	5488820	T	G	ENST00000322641	ENSG00000181609	OR52D1	FALSE	FALSE
chr11	5488836	G	T	ENST00000322641	ENSG00000181609	OR52D1	FALSE	FALSE
chr11	5488895	C	A	ENST00000322641	ENSG00000181609	OR52D1	FALSE	FALSE
chr11	5488895	C	G	ENST00000322641	ENSG00000181609	OR52D1	FALSE	FALSE
chr11	5488907	C	A	ENST00000322641	ENSG00000181609	OR52D1	FALSE	FALSE
chr11	5488915	C	A	ENST00000322641	ENSG00000181609	OR52D1	FALSE	FALSE
chr11	5488915	C	G	ENST00000322641	ENSG00000181609	OR52D1	FALSE	FALSE
chr11	5488953	A	T	ENST00000322641	ENSG00000181609	OR52D1	FALSE	FALSE
chr11	5488969	T	A	ENST00000322641	ENSG00000181609	OR52D1	TRUE	FALSE
chr11	5488972	G	A	ENST00000322641	ENSG00000181609	OR52D1	TRUE	FALSE
chr11	5488973	G	A	ENST00000322641	ENSG00000181609	OR52D1	TRUE	FALSE
chr11	5488986	G	T	ENST00000322641	ENSG00000181609	OR52D1	TRUE	FALSE
chr11	5489001	G	T	ENST00000322641	ENSG00000181609	OR52D1	TRUE	FALSE
chr11	5489006	C	A	ENST00000322641	ENSG00000181609	OR52D1	TRUE	FALSE
chr11	5489013	C	T	ENST00000322641	ENSG00000181609	OR52D1	TRUE	FALSE
chr11	5489024	T	A	ENST00000322641	ENSG00000181609	OR52D1	TRUE	FALSE
chr11	5489039	T	A	ENST00000322641	ENSG00000181609	OR52D1	TRUE	FALSE
chr11	5489039	T	G	ENST00000322641	ENSG00000181609	OR52D1	TRUE	FALSE
chr11	5489046	G	T	ENST00000322641	ENSG00000181609	OR52D1	TRUE	FALSE
chr11	5489053	C	A	ENST00000322641	ENSG00000181609	OR52D1	TRUE	FALSE
chr11	5489053	C	G	ENST00000322641	ENSG00000181609	OR52D1	TRUE	FALSE
chr11	5489084	T	A	ENST00000322641	ENSG00000181609	OR52D1	TRUE	TRUE
chr11	5489084	T	G	ENST00000322641	ENSG00000181609	OR52D1	TRUE	TRUE
chr11	5489096	T	A	ENST00000322641	ENSG00000181609	OR52D1	TRUE	TRUE
chr11	5489104	T	A	ENST00000322641	ENSG00000181609	OR52D1	TRUE	TRUE
chr11	5489104	T	G	ENST00000322641	ENSG00000181609	OR52D1	TRUE	TRUE
chr11	5489111	C	A	ENST00000322641	ENSG00000181609	OR52D1	TRUE	TRUE
chr11	5489111	C	G	ENST00000322641	ENSG00000181609	OR52D1	TRUE	TRUE
chr11	5489142	A	T	ENST00000322641	ENSG00000181609	OR52D1	TRUE	TRUE
chr11	5489200	T	A	ENST00000322641	ENSG00000181609	OR52D1	TRUE	TRUE
chr11	5489208	C	T	ENST00000322641	ENSG00000181609	OR52D1	TRUE	TRUE
chr11	5489219	C	A	ENST00000322641	ENSG00000181609	OR52D1	TRUE	TRUE
chr11	5489219	C	G	ENST00000322641	ENSG00000181609	OR52D1	TRUE	TRUE
chr11	5489222	T	A	ENST00000322641	ENSG00000181609	OR52D1	TRUE	TRUE
chr11	5489249	C	A	ENST00000322641	ENSG00000181609	OR52D1	TRUE	TRUE
chr11	5489249	C	G	ENST00000322641	ENSG00000181609	OR52D1	TRUE	TRUE
chr11	5489252	T	A	ENST00000322641	ENSG00000181609	OR52D1	TRUE	TRUE
chr11	5489253	G	T	ENST00000322641	ENSG00000181609	OR52D1	TRUE	TRUE
chr11	5489271	C	T	ENST00000322641	ENSG00000181609	OR52D1	TRUE	TRUE
chr11	5489282	T	A	ENST00000322641	ENSG00000181609	OR52D1	TRUE	TRUE
chr11	5489309	T	A	ENST00000322641	ENSG00000181609	OR52D1	TRUE	TRUE
chr11	5489309	T	G	ENST00000322641	ENSG00000181609	OR52D1	TRUE	TRUE
chr11	5489337	G	T	ENST00000322641	ENSG00000181609	OR52D1	TRUE	TRUE
chr11	5489369	T	A	ENST00000322641	ENSG00000181609	OR52D1	TRUE	TRUE
chr11	5489369	T	G	ENST00000322641	ENSG00000181609	OR52D1	TRUE	TRUE
chr11	5489415	C	T	ENST00000322641	ENSG00000181609	OR52D1	TRUE	TRUE
chr11	5489421	A	T	ENST00000322641	ENSG00000181609	OR52D1	TRUE	TRUE
chr11	5489438	T	A	ENST00000322641	ENSG00000181609	OR52D1	TRUE	TRUE
chr11	5489471	C	A	ENST00000322641	ENSG00000181609	OR52D1	TRUE	TRUE
chr11	5489471	C	G	ENST00000322641	ENSG00000181609	OR52D1	TRUE	TRUE
chr11	5489517	G	T	ENST00000322641	ENSG00000181609	OR52D1	TRUE	TRUE
chr11	5489526	A	T	ENST00000322641	ENSG00000181609	OR52D1	TRUE	TRUE
chr11	5489558	T	A	ENST00000322641	ENSG00000181609	OR52D1	FALSE	FALSE
chr11	5489558	T	G	ENST00000322641	ENSG00000181609	OR52D1	FALSE	FALSE
chr11	5489594	T	A	ENST00000322641	ENSG00000181609	OR52D1	FALSE	FALSE
chr11	5489594	T	G	ENST00000322641	ENSG00000181609	OR52D1	FALSE	FALSE
chr11	5489595	G	T	ENST00000322641	ENSG00000181609	OR52D1	FALSE	FALSE
chr11	5489601	A	T	ENST00000322641	ENSG00000181609	OR52D1	FALSE	FALSE
chr11	5489607	A	T	ENST00000322641	ENSG00000181609	OR52D1	FALSE	FALSE
chr11	5489610	G	T	ENST00000322641	ENSG00000181609	OR52D1	FALSE	FALSE
chr11	5489622	C	T	ENST00000322641	ENSG00000181609	OR52D1	FALSE	FALSE
chr11	5489631	A	T	ENST00000322641	ENSG00000181609	OR52D1	FALSE	FALSE
chr11	5489649	A	T	ENST00000322641	ENSG00000181609	OR52D1	FALSE	FALSE
chr11	5489656	C	A	ENST00000322641	ENSG00000181609	OR52D1	FALSE	FALSE
chr11	5489656	C	G	ENST00000322641	ENSG00000181609	OR52D1	FALSE	FALSE
chr11	5507595	G	T	ENST00000311659	ENSG00000175520	UBQLN3	FALSE	FALSE
chr11	5507599	G	A	ENST00000311659	ENSG00000175520	UBQLN3	FALSE	FALSE
chr11	5507602	T	A	ENST00000311659	ENSG00000175520	UBQLN3	FALSE	FALSE
chr11	5507608	T	A	ENST00000311659	ENSG00000175520	UBQLN3	FALSE	FALSE
chr11	5507611	C	A	ENST00000311659	ENSG00000175520	UBQLN3	FALSE	FALSE
chr11	5507653	G	A	ENST00000311659	ENSG00000175520	UBQLN3	FALSE	FALSE
chr11	5507665	C	A	ENST00000311659	ENSG00000175520	UBQLN3	FALSE	FALSE
chr11	5507695	G	A	ENST00000311659	ENSG00000175520	UBQLN3	FALSE	FALSE
chr11	5507698	C	A	ENST00000311659	ENSG00000175520	UBQLN3	FALSE	FALSE
chr11	5507704	G	A	ENST00000311659	ENSG00000175520	UBQLN3	FALSE	FALSE
chr11	5507710	G	A	ENST00000311659	ENSG00000175520	UBQLN3	FALSE	FALSE
chr11	5507722	C	A	ENST00000311659	ENSG00000175520	UBQLN3	FALSE	FALSE
chr11	5507728	G	A	ENST00000311659	ENSG00000175520	UBQLN3	FALSE	FALSE
chr11	5507734	G	A	ENST00000311659	ENSG00000175520	UBQLN3	FALSE	FALSE
chr11	5507737	G	A	ENST00000311659	ENSG00000175520	UBQLN3	FALSE	FALSE
chr11	5507754	A	C	ENST00000311659	ENSG00000175520	UBQLN3	FALSE	FALSE
chr11	5507754	A	T	ENST00000311659	ENSG00000175520	UBQLN3	FALSE	FALSE
chr11	5507761	G	A	ENST00000311659	ENSG00000175520	UBQLN3	FALSE	FALSE
chr11	5507800	C	A	ENST00000311659	ENSG00000175520	UBQLN3	FALSE	FALSE
chr11	5507827	C	A	ENST00000311659	ENSG00000175520	UBQLN3	FALSE	FALSE
chr11	5507854	C	A	ENST00000311659	ENSG00000175520	UBQLN3	FALSE	FALSE
chr11	5507872	C	A	ENST00000311659	ENSG00000175520	UBQLN3	FALSE	FALSE
chr11	5507875	T	A	ENST00000311659	ENSG00000175520	UBQLN3	FALSE	FALSE
chr11	5507881	C	A	ENST00000311659	ENSG00000175520	UBQLN3	FALSE	FALSE
chr11	5507890	C	A	ENST00000311659	ENSG00000175520	UBQLN3	FALSE	FALSE
chr11	5507915	G	T	ENST00000311659	ENSG00000175520	UBQLN3	FALSE	FALSE
chr11	5507927	C	T	ENST00000311659	ENSG00000175520	UBQLN3	FALSE	FALSE
chr11	5507928	C	T	ENST00000311659	ENSG00000175520	UBQLN3	FALSE	FALSE
chr11	5507950	C	A	ENST00000311659	ENSG00000175520	UBQLN3	FALSE	FALSE
chr11	5507965	G	A	ENST00000311659	ENSG00000175520	UBQLN3	FALSE	FALSE
chr11	5507974	G	A	ENST00000311659	ENSG00000175520	UBQLN3	FALSE	FALSE
chr11	5507977	C	A	ENST00000311659	ENSG00000175520	UBQLN3	FALSE	FALSE
chr11	5507983	G	A	ENST00000311659	ENSG00000175520	UBQLN3	FALSE	FALSE
chr11	5507995	G	A	ENST00000311659	ENSG00000175520	UBQLN3	FALSE	FALSE
chr11	5508025	G	A	ENST00000311659	ENSG00000175520	UBQLN3	FALSE	FALSE
chr11	5508049	G	A	ENST00000311659	ENSG00000175520	UBQLN3	FALSE	FALSE
chr11	5508055	G	A	ENST00000311659	ENSG00000175520	UBQLN3	FALSE	FALSE
chr11	5508061	C	A	ENST00000311659	ENSG00000175520	UBQLN3	FALSE	FALSE
chr11	5508067	G	A	ENST00000311659	ENSG00000175520	UBQLN3	FALSE	FALSE
chr11	5508069	A	C	ENST00000311659	ENSG00000175520	UBQLN3	FALSE	FALSE
chr11	5508069	A	T	ENST00000311659	ENSG00000175520	UBQLN3	FALSE	FALSE
chr11	5508073	G	A	ENST00000311659	ENSG00000175520	UBQLN3	FALSE	FALSE
chr11	5508109	T	A	ENST00000311659	ENSG00000175520	UBQLN3	FALSE	FALSE
chr11	5508113	A	C	ENST00000311659	ENSG00000175520	UBQLN3	FALSE	FALSE
chr11	5508113	A	T	ENST00000311659	ENSG00000175520	UBQLN3	FALSE	FALSE
chr11	5508131	C	T	ENST00000311659	ENSG00000175520	UBQLN3	FALSE	FALSE
chr11	5508132	C	T	ENST00000311659	ENSG00000175520	UBQLN3	FALSE	FALSE
chr11	5508142	C	A	ENST00000311659	ENSG00000175520	UBQLN3	FALSE	FALSE
chr11	5508151	C	A	ENST00000311659	ENSG00000175520	UBQLN3	FALSE	FALSE
chr11	5508180	A	C	ENST00000311659	ENSG00000175520	UBQLN3	FALSE	FALSE
chr11	5508180	A	T	ENST00000311659	ENSG00000175520	UBQLN3	FALSE	FALSE
chr11	5508214	C	A	ENST00000311659	ENSG00000175520	UBQLN3	FALSE	FALSE
chr11	5508222	G	T	ENST00000311659	ENSG00000175520	UBQLN3	FALSE	FALSE
chr11	5508237	A	T	ENST00000311659	ENSG00000175520	UBQLN3	FALSE	FALSE
chr11	5508253	C	A	ENST00000311659	ENSG00000175520	UBQLN3	FALSE	FALSE
chr11	5508265	T	A	ENST00000311659	ENSG00000175520	UBQLN3	FALSE	FALSE
chr11	5508280	G	A	ENST00000311659	ENSG00000175520	UBQLN3	FALSE	FALSE
chr11	5508286	C	A	ENST00000311659	ENSG00000175520	UBQLN3	FALSE	FALSE
chr11	5508292	G	A	ENST00000311659	ENSG00000175520	UBQLN3	FALSE	FALSE
chr11	5508295	C	A	ENST00000311659	ENSG00000175520	UBQLN3	FALSE	FALSE
chr11	5508307	C	A	ENST00000311659	ENSG00000175520	UBQLN3	FALSE	FALSE
chr11	5508314	G	C	ENST00000311659	ENSG00000175520	UBQLN3	FALSE	FALSE
chr11	5508314	G	T	ENST00000311659	ENSG00000175520	UBQLN3	FALSE	FALSE
chr11	5508319	T	A	ENST00000311659	ENSG00000175520	UBQLN3
chr11	5508332	G	T	ENST00000311659	ENSG00000175520	UBQLN3	FALSE	FALSE
chr11	5508346	C	A	ENST00000311659	ENSG00000175520	UBQLN3	FALSE	FALSE
chr11	5508349	T	A	ENST00000311659	ENSG00000175520	UBQLN3	FALSE	FALSE
chr11	5508360	G	C	ENST00000311659	ENSG00000175520	UBQLN3	FALSE	FALSE
chr11	5508360	G	T	ENST00000311659	ENSG00000175520	UBQLN3	FALSE	FALSE
chr11	5508364	C	A	ENST00000311659	ENSG00000175520	UBQLN3	FALSE	FALSE
chr11	5508367	C	A	ENST00000311659	ENSG00000175520	UBQLN3	FALSE	FALSE
chr11	5508379	G	A	ENST00000311659	ENSG00000175520	UBQLN3	FALSE	FALSE
chr11	5508384	G	C	ENST00000311659	ENSG00000175520	UBQLN3	FALSE	FALSE
chr11	5508384	G	T	ENST00000311659	ENSG00000175520	UBQLN3	FALSE	FALSE
chr11	5508394	C	A	ENST00000311659	ENSG00000175520	UBQLN3	FALSE	FALSE
chr11	5508397	G	A	ENST00000311659	ENSG00000175520	UBQLN3	FALSE	FALSE
chr11	5508402	G	C	ENST00000311659	ENSG00000175520	UBQLN3	FALSE	FALSE
chr11	5508402	G	T	ENST00000311659	ENSG00000175520	UBQLN3	FALSE	FALSE
chr11	5508408	G	C	ENST00000311659	ENSG00000175520	UBQLN3	FALSE	FALSE
chr11	5508408	G	T	ENST00000311659	ENSG00000175520	UBQLN3	FALSE	FALSE
chr11	5508411	G	T	ENST00000311659	ENSG00000175520	UBQLN3	FALSE	FALSE
chr11	5508424	T	A	ENST00000311659	ENSG00000175520	UBQLN3	FALSE	FALSE
chr11	5508432	G	C	ENST00000311659	ENSG00000175520	UBQLN3	FALSE	FALSE
chr11	5508432	G	T	ENST00000311659	ENSG00000175520	UBQLN3	FALSE	FALSE
chr11	5508445	C	A	ENST00000311659	ENSG00000175520	UBQLN3	FALSE	FALSE
chr11	5508448	G	A	ENST00000311659	ENSG00000175520	UBQLN3	FALSE	FALSE
chr11	5508454	G	A	ENST00000311659	ENSG00000175520	UBQLN3	FALSE	FALSE
chr11	5508478	G	A	ENST00000311659	ENSG00000175520	UBQLN3	FALSE	FALSE
chr11	5508482	A	C	ENST00000311659	ENSG00000175520	UBQLN3	FALSE	FALSE
chr11	5508482	A	T	ENST00000311659	ENSG00000175520	UBQLN3	FALSE	FALSE
chr11	5508490	C	A	ENST00000311659	ENSG00000175520	UBQLN3	FALSE	FALSE
chr11	5508499	G	A	ENST00000311659	ENSG00000175520	UBQLN3	FALSE	FALSE
chr11	5508508	C	A	ENST00000311659	ENSG00000175520	UBQLN3	FALSE	FALSE
chr11	5508513	A	C	ENST00000311659	ENSG00000175520	UBQLN3	FALSE	FALSE
chr11	5508513	A	T	ENST00000311659	ENSG00000175520	UBQLN3	FALSE	FALSE
chr11	5508517	G	A	ENST00000311659	ENSG00000175520	UBQLN3	FALSE	FALSE
chr11	5508520	G	A	ENST00000311659	ENSG00000175520	UBQLN3	FALSE	FALSE
chr11	5508524	A	C	ENST00000311659	ENSG00000175520	UBQLN3	FALSE	FALSE
chr11	5508524	A	T	ENST00000311659	ENSG00000175520	UBQLN3	FALSE	FALSE
chr11	5508530	A	C	ENST00000311659	ENSG00000175520	UBQLN3	FALSE	FALSE
chr11	5508530	A	T	ENST00000311659	ENSG00000175520	UBQLN3	FALSE	FALSE
chr11	5508571	T	A	ENST00000311659	ENSG00000175520	UBQLN3	FALSE	FALSE
chr11	5508589	G	A	ENST00000311659	ENSG00000175520	UBQLN3	FALSE	FALSE
chr11	5508601	G	A	ENST00000311659	ENSG00000175520	UBQLN3	FALSE	FALSE
chr11	5508607	C	A	ENST00000311659	ENSG00000175520	UBQLN3	FALSE	FALSE
chr11	5508610	G	A	ENST00000311659	ENSG00000175520	UBQLN3	FALSE	FALSE
chr11	5508621	G	C	ENST00000311659	ENSG00000175520	UBQLN3	FALSE	FALSE
chr11	5508621	G	T	ENST00000311659	ENSG00000175520	UBQLN3	FALSE	FALSE
chr11	5508628	C	A	ENST00000311659	ENSG00000175520	UBQLN3	FALSE	FALSE
chr11	5508641	C	T	ENST00000311659	ENSG00000175520	UBQLN3	FALSE	FALSE
chr11	5508642	C	T	ENST00000311659	ENSG00000175520	UBQLN3	FALSE	FALSE
chr11	5508662	A	T	ENST00000311659	ENSG00000175520	UBQLN3	FALSE	FALSE
chr11	5508670	C	A	ENST00000311659	ENSG00000175520	UBQLN3	FALSE	FALSE
chr11	5508678	G	C	ENST00000311659	ENSG00000175520	UBQLN3	FALSE	FALSE
chr11	5508678	G	T	ENST00000311659	ENSG00000175520	UBQLN3	FALSE	FALSE
chr11	5508685	G	A	ENST00000311659	ENSG00000175520	UBQLN3	FALSE	FALSE
chr11	5508745	G	A	ENST00000311659	ENSG00000175520	UBQLN3	FALSE	FALSE
chr11	5508748	C	A	ENST00000311659	ENSG00000175520	UBQLN3	FALSE	FALSE
chr11	5508751	G	A	ENST00000311659	ENSG00000175520	UBQLN3	FALSE	FALSE
chr11	5508785	G	C	ENST00000311659	ENSG00000175520	UBQLN3	FALSE	FALSE
chr11	5508785	G	T	ENST00000311659	ENSG00000175520	UBQLN3	FALSE	FALSE
chr11	5508794	G	T	ENST00000311659	ENSG00000175520	UBQLN3	FALSE	FALSE
chr11	5508806	G	C	ENST00000311659	ENSG00000175520	UBQLN3	FALSE	FALSE
chr11	5508806	G	T	ENST00000311659	ENSG00000175520	UBQLN3	FALSE	FALSE
chr11	5508826	C	A	ENST00000311659	ENSG00000175520	UBQLN3	FALSE	FALSE
chr11	5508828	A	T	ENST00000311659	ENSG00000175520	UBQLN3	FALSE	FALSE
chr11	5508850	G	A	ENST00000311659	ENSG00000175520	UBQLN3	FALSE	FALSE
chr11	5508865	C	A	ENST00000311659	ENSG00000175520	UBQLN3	FALSE	FALSE
chr11	5508868	G	A	ENST00000311659	ENSG00000175520	UBQLN3	FALSE	FALSE
chr11	5508888	A	C	ENST00000311659	ENSG00000175520	UBQLN3	FALSE	FALSE
chr11	5508888	A	T	ENST00000311659	ENSG00000175520	UBQLN3	FALSE	FALSE
chr11	5508895	C	A	ENST00000311659	ENSG00000175520	UBQLN3	FALSE	FALSE
chr11	5508904	G	A	ENST00000311659	ENSG00000175520	UBQLN3	FALSE	FALSE
chr11	5508916	C	A	ENST00000311659	ENSG00000175520	UBQLN3	FALSE	FALSE
chr11	5508943	C	A	ENST00000311659	ENSG00000175520	UBQLN3	FALSE	FALSE
chr11	5508955	G	A	ENST00000311659	ENSG00000175520	UBQLN3	FALSE	FALSE
chr11	5508964	G	A	ENST00000311659	ENSG00000175520	UBQLN3	FALSE	FALSE
chr11	5508967	G	A	ENST00000311659	ENSG00000175520	UBQLN3	FALSE	FALSE
chr11	5508994	G	A	ENST00000311659	ENSG00000175520	UBQLN3	FALSE	FALSE
chr11	5509051	G	A	ENST00000311659	ENSG00000175520	UBQLN3	FALSE	FALSE
chr11	5509063	C	A	ENST00000311659	ENSG00000175520	UBQLN3	FALSE	FALSE
chr11	5509081	G	A	ENST00000311659	ENSG00000175520	UBQLN3	FALSE	FALSE
chr11	5509102	G	A	ENST00000311659	ENSG00000175520	UBQLN3	FALSE	FALSE
chr11	5509118	A	C	ENST00000311659	ENSG00000175520	UBQLN3	FALSE	FALSE
chr11	5509118	A	T	ENST00000311659	ENSG00000175520	UBQLN3	FALSE	FALSE
chr11	5509125	A	T	ENST00000311659	ENSG00000175520	UBQLN3	FALSE	FALSE
chr11	5509158	A	C	ENST00000311659	ENSG00000175520	UBQLN3	FALSE	FALSE
chr11	5509158	A	T	ENST00000311659	ENSG00000175520	UBQLN3	FALSE	FALSE
chr11	5509187	G	C	ENST00000311659	ENSG00000175520	UBQLN3	FALSE	FALSE
chr11	5509187	G	T	ENST00000311659	ENSG00000175520	UBQLN3	FALSE	FALSE
chr11	5509204	G	A	ENST00000311659	ENSG00000175520	UBQLN3	FALSE	FALSE
chr11	5509212	G	C	ENST00000311659	ENSG00000175520	UBQLN3	FALSE	FALSE
chr11	5509212	G	T	ENST00000311659	ENSG00000175520	UBQLN3	FALSE	FALSE
chr11	5509216	C	A	ENST00000311659	ENSG00000175520	UBQLN3	FALSE	FALSE
chr11	5509231	G	A	ENST00000311659	ENSG00000175520	UBQLN3	FALSE	FALSE
chr11	5509253	G	T	ENST00000311659	ENSG00000175520	UBQLN3	FALSE	FALSE
chr11	5509258	C	A	ENST00000311659	ENSG00000175520	UBQLN3	FALSE	FALSE
chr11	5509279	G	A	ENST00000311659	ENSG00000175520	UBQLN3	FALSE	FALSE
chr11	5509285	T	A	ENST00000311659	ENSG00000175520	UBQLN3	FALSE	FALSE
chr11	5509315	G	A	ENST00000311659	ENSG00000175520	UBQLN3	FALSE	FALSE
chr11	5509321	C	A	ENST00000311659	ENSG00000175520	UBQLN3	FALSE	FALSE
chr11	5509322	A	T	ENST00000311659	ENSG00000175520	UBQLN3	FALSE	FALSE
chr11	5509327	G	A	ENST00000311659	ENSG00000175520	UBQLN3	FALSE	FALSE
chr11	5509335	G	C	ENST00000311659	ENSG00000175520	UBQLN3	FALSE	FALSE
chr11	5509335	G	T	ENST00000311659	ENSG00000175520	UBQLN3	FALSE	FALSE
chr11	5509348	T	A	ENST00000311659	ENSG00000175520	UBQLN3	FALSE	FALSE
chr11	5509357	T	A	ENST00000311659	ENSG00000175520	UBQLN3	FALSE	FALSE
chr11	5509381	G	A	ENST00000311659	ENSG00000175520	UBQLN3	FALSE	FALSE
chr11	5509396	T	A	ENST00000311659	ENSG00000175520	UBQLN3	FALSE	FALSE
chr11	5509405	G	A	ENST00000311659	ENSG00000175520	UBQLN3	FALSE	FALSE
chr11	5509414	C	A	ENST00000311659	ENSG00000175520	UBQLN3	FALSE	FALSE
chr11	5509417	C	A	ENST00000311659	ENSG00000175520	UBQLN3	FALSE	FALSE
chr11	5509420	T	A	ENST00000311659	ENSG00000175520	UBQLN3	FALSE	FALSE
chr11	5509426	G	A	ENST00000311659	ENSG00000175520	UBQLN3	FALSE	FALSE
chr11	5509429	G	A	ENST00000311659	ENSG00000175520	UBQLN3	FALSE	FALSE
chr11	5509436	G	T	ENST00000311659	ENSG00000175520	UBQLN3	FALSE	FALSE
chr11	5509452	G	C	ENST00000311659	ENSG00000175520	UBQLN3	FALSE	FALSE
chr11	5509452	G	T	ENST00000311659	ENSG00000175520	UBQLN3	FALSE	FALSE
chr11	5509462	C	A	ENST00000311659	ENSG00000175520	UBQLN3	FALSE	FALSE
chr11	5509465	T	A	ENST00000311659	ENSG00000175520	UBQLN3	FALSE	FALSE
chr11	5509471	T	A	ENST00000311659	ENSG00000175520	UBQLN3	FALSE	FALSE
chr11	5509480	T	A	ENST00000311659	ENSG00000175520	UBQLN3	FALSE	FALSE
chr11	5509492	T	A	ENST00000311659	ENSG00000175520	UBQLN3	FALSE	FALSE
chr11	5509510	G	A	ENST00000311659	ENSG00000175520	UBQLN3	FALSE	FALSE
chr11	5509531	G	A	ENST00000311659	ENSG00000175520	UBQLN3	FALSE	FALSE
chr11	5509543	C	A	ENST00000311659	ENSG00000175520	UBQLN3	FALSE	FALSE
chr11	5509546	C	A	ENST00000311659	ENSG00000175520	UBQLN3	FALSE	FALSE
chr11	5509552	T	A	ENST00000311659	ENSG00000175520	UBQLN3	FALSE	FALSE
chr11	5509595	C	A	ENST00000311659	ENSG00000175520	UBQLN3	FALSE	FALSE
chr11	5509595	C	G	ENST00000311659	ENSG00000175520	UBQLN3	FALSE	FALSE
chr11	5509595	C	T	ENST00000311659	ENSG00000175520	UBQLN3	FALSE	FALSE
chr11	5509596	T	A	ENST00000311659	ENSG00000175520	UBQLN3	FALSE	FALSE
chr11	5509596	T	C	ENST00000311659	ENSG00000175520	UBQLN3	FALSE	FALSE
chr11	5509596	T	G	ENST00000311659	ENSG00000175520	UBQLN3	FALSE	FALSE
chr11	5509872	A	C	ENST00000311659	ENSG00000175520	UBQLN3	FALSE	FALSE
chr11	5509872	A	G	ENST00000311659	ENSG00000175520	UBQLN3	FALSE	FALSE
chr11	5509872	A	T	ENST00000311659	ENSG00000175520	UBQLN3	FALSE	FALSE
chr11	5509873	C	A	ENST00000311659	ENSG00000175520	UBQLN3	FALSE	FALSE
chr11	5509873	C	G	ENST00000311659	ENSG00000175520	UBQLN3	FALSE	FALSE
chr11	5509873	C	T	ENST00000311659	ENSG00000175520	UBQLN3	FALSE	FALSE
chr11	5515040	G	A	ENST00000380184	ENSG00000175518	UBQLNL	TRUE	TRUE
chr11	5515046	G	A	ENST00000380184	ENSG00000175518	UBQLNL	TRUE	TRUE
chr11	5515049	G	A	ENST00000380184	ENSG00000175518	UBQLNL	TRUE	TRUE
chr11	5515067	G	A	ENST00000380184	ENSG00000175518	UBQLNL	TRUE	TRUE
chr11	5515070	G	A	ENST00000380184	ENSG00000175518	UBQLNL	TRUE	TRUE
chr11	5515074	C	T	ENST00000380184	ENSG00000175518	UBQLNL	TRUE	TRUE
chr11	5515075	C	T	ENST00000380184	ENSG00000175518	UBQLNL	TRUE	TRUE
chr11	5515079	G	A	ENST00000380184	ENSG00000175518	UBQLNL	TRUE	TRUE
chr11	5515082	C	A	ENST00000380184	ENSG00000175518	UBQLNL	TRUE	TRUE
chr11	5515091	G	A	ENST00000380184	ENSG00000175518	UBQLNL	TRUE	TRUE
chr11	5515108	A	T	ENST00000380184	ENSG00000175518	UBQLNL	TRUE	TRUE
chr11	5515118	G	A	ENST00000380184	ENSG00000175518	UBQLNL	TRUE	TRUE
chr11	5515128	G	C	ENST00000380184	ENSG00000175518	UBQLNL	TRUE	TRUE
chr11	5515128	G	T	ENST00000380184	ENSG00000175518	UBQLNL	TRUE	TRUE
chr11	5515147	A	T	ENST00000380184	ENSG00000175518	UBQLNL	TRUE	TRUE
chr11	5515151	G	A	ENST00000380184	ENSG00000175518	UBQLNL	TRUE	TRUE
chr11	5515163	C	A	ENST00000380184	ENSG00000175518	UBQLNL	TRUE	TRUE
chr11	5515172	G	A	ENST00000380184	ENSG00000175518	UBQLNL	TRUE	TRUE
chr11	5515184	G	A	ENST00000380184	ENSG00000175518	UBQLNL	TRUE	TRUE
chr11	5515187	C	A	ENST00000380184	ENSG00000175518	UBQLNL	TRUE	TRUE
chr11	5515192	G	C	ENST00000380184	ENSG00000175518	UBQLNL	TRUE	TRUE
chr11	5515192	G	T	ENST00000380184	ENSG00000175518	UBQLNL	TRUE	TRUE
chr11	5515199	G	A	ENST00000380184	ENSG00000175518	UBQLNL	TRUE	TRUE
chr11	5515211	T	A	ENST00000380184	ENSG00000175518	UBQLNL	TRUE	TRUE
chr11	5515213	A	C	ENST00000380184	ENSG00000175518	UBQLNL	TRUE	TRUE
chr11	5515213	A	T	ENST00000380184	ENSG00000175518	UBQLNL	TRUE	TRUE
chr11	5515220	G	A	ENST00000380184	ENSG00000175518	UBQLNL	TRUE	TRUE
chr11	5515223	T	A	ENST00000380184	ENSG00000175518	UBQLNL	TRUE	TRUE
chr11	5515253	T	A	ENST00000380184	ENSG00000175518	UBQLNL	TRUE	TRUE
chr11	5515254	G	C	ENST00000380184	ENSG00000175518	UBQLNL	TRUE	TRUE
chr11	5515254	G	T	ENST00000380184	ENSG00000175518	UBQLNL	TRUE	TRUE
chr11	5515259	C	A	ENST00000380184	ENSG00000175518	UBQLNL	TRUE	TRUE
chr11	5515262	C	A	ENST00000380184	ENSG00000175518	UBQLNL	TRUE	TRUE
chr11	5515265	G	A	ENST00000380184	ENSG00000175518	UBQLNL	TRUE	TRUE
chr11	5515271	G	A	ENST00000380184	ENSG00000175518	UBQLNL	TRUE	TRUE
chr11	5515274	G	A	ENST00000380184	ENSG00000175518	UBQLNL	TRUE	TRUE
chr11	5515283	C	A	ENST00000380184	ENSG00000175518	UBQLNL	TRUE	TRUE
chr11	5515294	A	C	ENST00000380184	ENSG00000175518	UBQLNL	TRUE	TRUE
chr11	5515294	A	T	ENST00000380184	ENSG00000175518	UBQLNL	TRUE	TRUE
chr11	5515305	C	T	ENST00000380184	ENSG00000175518	UBQLNL	TRUE	TRUE
chr11	5515306	C	T	ENST00000380184	ENSG00000175518	UBQLNL	TRUE	TRUE
chr11	5515316	G	A	ENST00000380184	ENSG00000175518	UBQLNL	TRUE	TRUE
chr11	5515326	A	T	ENST00000380184	ENSG00000175518	UBQLNL	TRUE	TRUE
chr11	5515340	G	A	ENST00000380184	ENSG00000175518	UBQLNL	TRUE	TRUE
chr11	5515346	T	A	ENST00000380184	ENSG00000175518	UBQLNL	TRUE	TRUE
chr11	5515373	T	A	ENST00000380184	ENSG00000175518	UBQLNL	TRUE	TRUE
chr11	5515391	T	A	ENST00000380184	ENSG00000175518	UBQLNL	TRUE	TRUE
chr11	5515411	G	C	ENST00000380184	ENSG00000175518	UBQLNL	TRUE	TRUE
chr11	5515411	G	T	ENST00000380184	ENSG00000175518	UBQLNL	TRUE	TRUE
chr11	5515420	G	C	ENST00000380184	ENSG00000175518	UBQLNL	TRUE	TRUE
chr11	5515420	G	T	ENST00000380184	ENSG00000175518	UBQLNL	TRUE	TRUE
chr11	5515443	A	C	ENST00000380184	ENSG00000175518	UBQLNL	TRUE	TRUE
chr11	5515443	A	T	ENST00000380184	ENSG00000175518	UBQLNL	TRUE	TRUE
chr11	5515454	G	A	ENST00000380184	ENSG00000175518	UBQLNL	TRUE	TRUE
chr11	5515469	G	A	ENST00000380184	ENSG00000175518	UBQLNL	TRUE	TRUE
chr11	5515478	G	A	ENST00000380184	ENSG00000175518	UBQLNL	TRUE	TRUE
chr11	5515484	G	A	ENST00000380184	ENSG00000175518	UBQLNL	TRUE	TRUE
chr11	5515487	G	A	ENST00000380184	ENSG00000175518	UBQLNL	TRUE	TRUE
chr11	5515490	C	A	ENST00000380184	ENSG00000175518	UBQLNL	TRUE	TRUE
chr11	5515493	G	A	ENST00000380184	ENSG00000175518	UBQLNL	TRUE	TRUE
chr11	5515495	G	C	ENST00000380184	ENSG00000175518	UBQLNL	TRUE	TRUE
chr11	5515495	G	T	ENST00000380184	ENSG00000175518	UBQLNL	TRUE	TRUE
chr11	5515516	G	C	ENST00000380184	ENSG00000175518	UBQLNL	TRUE	TRUE
chr11	5515516	G	T	ENST00000380184	ENSG00000175518	UBQLNL	TRUE	TRUE
chr11	5515523	G	A	ENST00000380184	ENSG00000175518	UBQLNL	TRUE	TRUE
chr11	5515529	G	A	ENST00000380184	ENSG00000175518	UBQLNL	TRUE	TRUE
chr11	5515532	C	A	ENST00000380184	ENSG00000175518	UBQLNL	TRUE	TRUE
chr11	5515541	G	A	ENST00000380184	ENSG00000175518	UBQLNL	TRUE	TRUE
chr11	5515544	C	A	ENST00000380184	ENSG00000175518	UBQLNL	TRUE	TRUE
chr11	5515571	C	A	ENST00000380184	ENSG00000175518	UBQLNL	TRUE	TRUE
chr11	5515574	C	A	ENST00000380184	ENSG00000175518	UBQLNL	TRUE	TRUE
chr11	5515586	G	A	ENST00000380184	ENSG00000175518	UBQLNL	TRUE	TRUE
chr11	5515604	G	A	ENST00000380184	ENSG00000175518	UBQLNL	TRUE	TRUE
chr11	5515620	A	C	ENST00000380184	ENSG00000175518	UBQLNL	TRUE	TRUE
chr11	5515620	A	T	ENST00000380184	ENSG00000175518	UBQLNL	TRUE	TRUE
chr11	5515628	G	A	ENST00000380184	ENSG00000175518	UBQLNL	TRUE	TRUE
chr11	5515661	C	A	ENST00000380184	ENSG00000175518	UBQLNL	TRUE	TRUE
chr11	5515663	A	C	ENST00000380184	ENSG00000175518	UBQLNL	TRUE	TRUE
chr11	5515663	A	T	ENST00000380184	ENSG00000175518	UBQLNL	TRUE	TRUE
chr11	5515671	A	C	ENST00000380184	ENSG00000175518	UBQLNL	TRUE	TRUE
chr11	5515671	A	T	ENST00000380184	ENSG00000175518	UBQLNL	TRUE	TRUE
chr11	5515679	G	A	ENST00000380184	ENSG00000175518	UBQLNL	TRUE	TRUE
chr11	5515692	A	C	ENST00000380184	ENSG00000175518	UBQLNL	TRUE	TRUE
chr11	5515692	A	T	ENST00000380184	ENSG00000175518	UBQLNL	TRUE	TRUE
chr11	5515697	C	A	ENST00000380184	ENSG00000175518	UBQLNL	TRUE	TRUE
chr11	5515706	G	A	ENST00000380184	ENSG00000175518	UBQLNL	TRUE	TRUE
chr11	5515708	G	C	ENST00000380184	ENSG00000175518	UBQLNL	TRUE	TRUE
chr11	5515708	G	T	ENST00000380184	ENSG00000175518	UBQLNL	TRUE	TRUE
chr11	5515715	G	A	ENST00000380184	ENSG00000175518	UBQLNL	TRUE	TRUE
chr11	5515718	G	A	ENST00000380184	ENSG00000175518	UBQLNL	TRUE	TRUE
chr11	5515724	G	A	ENST00000380184	ENSG00000175518	UBQLNL	TRUE	TRUE
chr11	5515733	C	A	ENST00000380184	ENSG00000175518	UBQLNL	TRUE	TRUE
chr11	5515736	G	A	ENST00000380184	ENSG00000175518	UBQLNL	TRUE	TRUE
chr11	5515763	C	A	ENST00000380184	ENSG00000175518	UBQLNL	TRUE	TRUE
chr11	5515772	G	A	ENST00000380184	ENSG00000175518	UBQLNL	TRUE	TRUE
chr11	5515774	A	T	ENST00000380184	ENSG00000175518	UBQLNL	TRUE	TRUE
chr11	5515784	C	A	ENST00000380184	ENSG00000175518	UBQLNL	TRUE	TRUE
chr11	5515814	C	A	ENST00000380184	ENSG00000175518	UBQLNL	TRUE	TRUE
chr11	5515823	G	A	ENST00000380184	ENSG00000175518	UBQLNL	TRUE	TRUE
chr11	5515826	G	A	ENST00000380184	ENSG00000175518	UBQLNL	TRUE	TRUE
chr11	5515831	A	T	ENST00000380184	ENSG00000175518	UBQLNL	TRUE	TRUE
chr11	5515835	G	A	ENST00000380184	ENSG00000175518	UBQLNL	TRUE	TRUE
chr11	5515838	G	A	ENST00000380184	ENSG00000175518	UBQLNL	TRUE	TRUE
chr11	5515853	C	A	ENST00000380184	ENSG00000175518	UBQLNL	TRUE	TRUE
chr11	5515855	G	C	ENST00000380184	ENSG00000175518	UBQLNL	TRUE	TRUE
chr11	5515855	G	T	ENST00000380184	ENSG00000175518	UBQLNL	TRUE	TRUE
chr11	5515865	G	A	ENST00000380184	ENSG00000175518	UBQLNL	TRUE	TRUE
chr11	5515866	C	T	ENST00000380184	ENSG00000175518	UBQLNL	TRUE	TRUE
chr11	5515867	C	T	ENST00000380184	ENSG00000175518	UBQLNL	TRUE	TRUE
chr11	5515877	C	A	ENST00000380184	ENSG00000175518	UBQLNL	TRUE	TRUE
chr11	5515898	G	A	ENST00000380184	ENSG00000175518	UBQLNL	TRUE	TRUE
chr11	5515913	C	A	ENST00000380184	ENSG00000175518	UBQLNL	TRUE	TRUE
chr11	5515922	G	A	ENST00000380184	ENSG00000175518	UBQLNL	TRUE	TRUE
chr11	5515928	T	A	ENST00000380184	ENSG00000175518	UBQLNL	TRUE	TRUE
chr11	5515929	G	T	ENST00000380184	ENSG00000175518	UBQLNL	TRUE	TRUE
chr11	5515934	C	A	ENST00000380184	ENSG00000175518	UBQLNL	TRUE	TRUE
chr11	5515949	C	A	ENST00000380184	ENSG00000175518	UBQLNL	TRUE	TRUE
chr11	5515951	A	T	ENST00000380184	ENSG00000175518	UBQLNL	TRUE	TRUE
chr11	5515958	G	A	ENST00000380184	ENSG00000175518	UBQLNL	TRUE	TRUE
chr11	5515970	T	A	ENST00000380184	ENSG00000175518	UBQLNL	TRUE	TRUE
chr11	5516003	C	A	ENST00000380184	ENSG00000175518	UBQLNL	TRUE	TRUE
chr11	5516015	G	A	ENST00000380184	ENSG00000175518	UBQLNL	TRUE	TRUE
chr11	5516033	G	A	ENST00000380184	ENSG00000175518	UBQLNL	TRUE	TRUE
chr11	5516042	T	A	ENST00000380184	ENSG00000175518	UBQLNL	TRUE	TRUE
chr11	5516054	C	A	ENST00000380184	ENSG00000175518	UBQLNL	TRUE	TRUE
chr11	5516057	T	A	ENST00000380184	ENSG00000175518	UBQLNL	TRUE	TRUE
chr11	5516066	T	A	ENST00000380184	ENSG00000175518	UBQLNL	TRUE	TRUE
chr11	5516076	G	T	ENST00000380184	ENSG00000175518	UBQLNL	TRUE	TRUE
chr11	5516123	T	A	ENST00000380184	ENSG00000175518	UBQLNL	TRUE	FALSE
chr11	5516132	G	A	ENST00000380184	ENSG00000175518	UBQLNL	TRUE	FALSE
chr11	5516135	T	A	ENST00000380184	ENSG00000175518	UBQLNL	TRUE	FALSE
chr11	5516141	T	A	ENST00000380184	ENSG00000175518	UBQLNL	TRUE	FALSE
chr11	5516149	A	T	ENST00000380184	ENSG00000175518	UBQLNL	TRUE	FALSE
chr11	5516151	G	C	ENST00000380184	ENSG00000175518	UBQLNL	TRUE	FALSE
chr11	5516151	G	T	ENST00000380184	ENSG00000175518	UBQLNL	TRUE	FALSE
chr11	5516183	G	A	ENST00000380184	ENSG00000175518	UBQLNL	TRUE	FALSE
chr11	5516204	T	A	ENST00000380184	ENSG00000175518	UBQLNL	FALSE	FALSE
chr11	5516211	G	T	ENST00000380184	ENSG00000175518	UBQLNL	FALSE	FALSE
chr11	5516237	G	A	ENST00000380184	ENSG00000175518	UBQLNL	FALSE	FALSE
chr11	5516246	G	A	ENST00000380184	ENSG00000175518	UBQLNL	FALSE	FALSE
chr11	5516247	G	T	ENST00000380184	ENSG00000175518	UBQLNL	FALSE	FALSE
chr11	5516252	G	A	ENST00000380184	ENSG00000175518	UBQLNL	FALSE	FALSE
chr11	5516263	A	T	ENST00000380184	ENSG00000175518	UBQLNL	FALSE	FALSE
chr11	5516273	C	A	ENST00000380184	ENSG00000175518	UBQLNL	FALSE	FALSE
chr11	5516276	T	A	ENST00000380184	ENSG00000175518	UBQLNL	FALSE	FALSE
chr11	5516282	G	A	ENST00000380184	ENSG00000175518	UBQLNL	FALSE	FALSE
chr11	5516290	G	T	ENST00000380184	ENSG00000175518	UBQLNL	FALSE	FALSE
chr11	5516318	T	A	ENST00000380184	ENSG00000175518	UBQLNL	FALSE	FALSE
chr11	5516321	G	A	ENST00000380184	ENSG00000175518	UBQLNL	FALSE	FALSE
chr11	5516336	T	A	ENST00000380184	ENSG00000175518	UBQLNL	FALSE	FALSE
chr11	5516348	G	A	ENST00000380184	ENSG00000175518	UBQLNL	FALSE	FALSE
chr11	5516359	G	C	ENST00000380184	ENSG00000175518	UBQLNL	FALSE	FALSE
chr11	5516359	G	T	ENST00000380184	ENSG00000175518	UBQLNL	FALSE	FALSE
chr11	5516372	T	A	ENST00000380184	ENSG00000175518	UBQLNL	FALSE	FALSE
chr11	5516389	G	C	ENST00000380184	ENSG00000175518	UBQLNL	FALSE	FALSE
chr11	5516389	G	T	ENST00000380184	ENSG00000175518	UBQLNL	FALSE	FALSE
chr11	5516394	A	T	ENST00000380184	ENSG00000175518	UBQLNL	FALSE	FALSE
chr11	5516399	C	A	ENST00000380184	ENSG00000175518	UBQLNL	FALSE	FALSE
chr11	5516405	G	A	ENST00000380184	ENSG00000175518	UBQLNL	FALSE	FALSE
chr11	5516423	G	A	ENST00000380184	ENSG00000175518	UBQLNL	FALSE	FALSE
chr11	5516436	C	T	ENST00000380184	ENSG00000175518	UBQLNL	FALSE	FALSE
chr11	5516437	C	T	ENST00000380184	ENSG00000175518	UBQLNL	FALSE	FALSE
chr11	5544566	C	A	ENST00000322653	ENSG00000181616	OR52H1	FALSE	FALSE
chr11	5544575	T	A	ENST00000322653	ENSG00000181616	OR52H1	FALSE	FALSE
chr11	5544583	A	T	ENST00000322653	ENSG00000181616	OR52H1	FALSE	FALSE
chr11	5544596	T	A	ENST00000322653	ENSG00000181616	OR52H1	FALSE	FALSE
chr11	5544602	T	A	ENST00000322653	ENSG00000181616	OR52H1	FALSE	FALSE
chr11	5544608	G	A	ENST00000322653	ENSG00000181616	OR52H1	FALSE	FALSE
chr11	5544611	T	A	ENST00000322653	ENSG00000181616	OR52H1	FALSE	FALSE
chr11	5544617	T	A	ENST00000322653	ENSG00000181616	OR52H1	FALSE	FALSE
chr11	5544623	C	A	ENST00000322653	ENSG00000181616	OR52H1	FALSE	FALSE
chr11	5544624	G	C	ENST00000322653	ENSG00000181616	OR52H1	FALSE	FALSE
chr11	5544624	G	T	ENST00000322653	ENSG00000181616	OR52H1	FALSE	FALSE
chr11	5544660	G	C	ENST00000322653	ENSG00000181616	OR52H1	FALSE	FALSE
chr11	5544660	G	T	ENST00000322653	ENSG00000181616	OR52H1	FALSE	FALSE
chr11	5544707	C	A	ENST00000322653	ENSG00000181616	OR52H1	FALSE	FALSE
chr11	5544744	A	C	ENST00000322653	ENSG00000181616	OR52H1	FALSE	FALSE
chr11	5544744	A	T	ENST00000322653	ENSG00000181616	OR52H1	FALSE	FALSE
chr11	5544762	A	T	ENST00000322653	ENSG00000181616	OR52H1	FALSE	FALSE
chr11	5544777	A	T	ENST00000322653	ENSG00000181616	OR52H1	FALSE	FALSE
chr11	5544794	T	A	ENST00000322653	ENSG00000181616	OR52H1	FALSE	FALSE
chr11	5544797	G	A	ENST00000322653	ENSG00000181616	OR52H1	FALSE	FALSE
chr11	5544798	G	T	ENST00000322653	ENSG00000181616	OR52H1	FALSE	FALSE
chr11	5544809	G	A	ENST00000322653	ENSG00000181616	OR52H1	FALSE	FALSE
chr11	5544831	A	T	ENST00000322653	ENSG00000181616	OR52H1	FALSE	FALSE
chr11	5544846	G	C	ENST00000322653	ENSG00000181616	OR52H1	FALSE	FALSE
chr11	5544846	G	T	ENST00000322653	ENSG00000181616	OR52H1	FALSE	FALSE
chr11	5544874	G	C	ENST00000322653	ENSG00000181616	OR52H1	FALSE	FALSE
chr11	5544874	G	T	ENST00000322653	ENSG00000181616	OR52H1	FALSE	FALSE
chr11	5544897	A	T	ENST00000322653	ENSG00000181616	OR52H1	FALSE	FALSE
chr11	5544906	A	C	ENST00000322653	ENSG00000181616	OR52H1	FALSE	FALSE
chr11	5544906	A	T	ENST00000322653	ENSG00000181616	OR52H1	FALSE	FALSE
chr11	5544909	C	T	ENST00000322653	ENSG00000181616	OR52H1	FALSE	FALSE
chr11	5544910	C	T	ENST00000322653	ENSG00000181616	OR52H1	FALSE	FALSE
chr11	5544933	A	T	ENST00000322653	ENSG00000181616	OR52H1	FALSE	FALSE
chr11	5544944	G	A	ENST00000322653	ENSG00000181616	OR52H1	FALSE	FALSE
chr11	5544962	C	A	ENST00000322653	ENSG00000181616	OR52H1	FALSE	FALSE
chr11	5544963	A	T	ENST00000322653	ENSG00000181616	OR52H1	FALSE	FALSE
chr11	5544966	G	C	ENST00000322653	ENSG00000181616	OR52H1	FALSE	FALSE
chr11	5544966	G	T	ENST00000322653	ENSG00000181616	OR52H1	FALSE	FALSE
chr11	5544993	G	T	ENST00000322653	ENSG00000181616	OR52H1	FALSE	FALSE
chr11	5545005	G	T	ENST00000322653	ENSG00000181616	OR52H1	FALSE	FALSE
chr11	5545015	A	T	ENST00000322653	ENSG00000181616	OR52H1	FALSE	FALSE
chr11	5545038	G	T	ENST00000322653	ENSG00000181616	OR52H1	FALSE	FALSE
chr11	5545049	G	A	ENST00000322653	ENSG00000181616	OR52H1	FALSE	FALSE
chr11	5545073	T	A	ENST00000322653	ENSG00000181616	OR52H1	FALSE	FALSE
chr11	5545085	T	A	ENST00000322653	ENSG00000181616	OR52H1	FALSE	FALSE
chr11	5545093	A	T	ENST00000322653	ENSG00000181616	OR52H1	FALSE	FALSE
chr11	5545104	A	C	ENST00000322653	ENSG00000181616	OR52H1	FALSE	FALSE
chr11	5545104	A	T	ENST00000322653	ENSG00000181616	OR52H1	FALSE	FALSE
chr11	5545109	T	A	ENST00000322653	ENSG00000181616	OR52H1	FALSE	FALSE
chr11	5545111	A	T	ENST00000322653	ENSG00000181616	OR52H1	FALSE	FALSE
chr11	5545119	A	T	ENST00000322653	ENSG00000181616	OR52H1	FALSE	FALSE
chr11	5545131	A	C	ENST00000322653	ENSG00000181616	OR52H1	FALSE	FALSE
chr11	5545131	A	T	ENST00000322653	ENSG00000181616	OR52H1	FALSE	FALSE
chr11	5545165	G	C	ENST00000322653	ENSG00000181616	OR52H1	FALSE	FALSE
chr11	5545165	G	T	ENST00000322653	ENSG00000181616	OR52H1	FALSE	FALSE
chr11	5545182	A	C	ENST00000322653	ENSG00000181616	OR52H1	FALSE	FALSE
chr11	5545182	A	T	ENST00000322653	ENSG00000181616	OR52H1	FALSE	FALSE
chr11	5545202	G	A	ENST00000322653	ENSG00000181616	OR52H1	FALSE	FALSE
chr11	5545209	G	T	ENST00000322653	ENSG00000181616	OR52H1	FALSE	FALSE
chr11	5545214	C	A	ENST00000322653	ENSG00000181616	OR52H1	FALSE	FALSE
chr11	5545229	C	A	ENST00000322653	ENSG00000181616	OR52H1	FALSE	FALSE
chr11	5545242	C	T	ENST00000322653	ENSG00000181616	OR52H1	FALSE	FALSE
chr11	5545243	C	T	ENST00000322653	ENSG00000181616	OR52H1	FALSE	FALSE
chr11	5545262	T	A	ENST00000322653	ENSG00000181616	OR52H1	FALSE	FALSE
chr11	5545282	A	T	ENST00000322653	ENSG00000181616	OR52H1	FALSE	FALSE
chr11	5545331	C	A	ENST00000322653	ENSG00000181616	OR52H1	FALSE	FALSE
chr11	5545346	C	A	ENST00000322653	ENSG00000181616	OR52H1	FALSE	FALSE
chr11	5545359	G	C	ENST00000322653	ENSG00000181616	OR52H1	FALSE	FALSE
chr11	5545359	G	T	ENST00000322653	ENSG00000181616	OR52H1	FALSE	FALSE
chr11	5545371	G	T	ENST00000322653	ENSG00000181616	OR52H1	FALSE	FALSE
chr11	5545379	C	A	ENST00000322653	ENSG00000181616	OR52H1	FALSE	FALSE
chr11	5545395	G	C	ENST00000322653	ENSG00000181616	OR52H1	FALSE	FALSE
chr11	5545395	G	T	ENST00000322653	ENSG00000181616	OR52H1	FALSE	FALSE
chr11	5545404	A	T	ENST00000322653	ENSG00000181616	OR52H1	FALSE	FALSE
chr11	5545418	C	A	ENST00000322653	ENSG00000181616	OR52H1	FALSE	FALSE
chr11	5545422	C	T	ENST00000322653	ENSG00000181616	OR52H1	FALSE	FALSE
chr11	5545423	C	T	ENST00000322653	ENSG00000181616	OR52H1	FALSE	FALSE
chr11	5545436	G	A	ENST00000322653	ENSG00000181616	OR52H1	FALSE	FALSE
chr11	5545439	C	A	ENST00000322653	ENSG00000181616	OR52H1	FALSE	FALSE
chr11	5545472	C	A	ENST00000322653	ENSG00000181616	OR52H1	FALSE	FALSE
chr11	5545479	G	C	ENST00000322653	ENSG00000181616	OR52H1	FALSE	FALSE
chr11	5545479	G	T	ENST00000322653	ENSG00000181616	OR52H1	FALSE	FALSE
chr11	5545536	C	A	ENST00000322653	ENSG00000181616	OR52H1	FALSE	FALSE
chr11	5545536	C	G	ENST00000322653	ENSG00000181616	OR52H1	FALSE	FALSE
chr11	5545536	C	T	ENST00000322653	ENSG00000181616	OR52H1	FALSE	FALSE
chr11	5545537	T	A	ENST00000322653	ENSG00000181616	OR52H1	FALSE	FALSE
chr11	5545537	T	C	ENST00000322653	ENSG00000181616	OR52H1	FALSE	FALSE
chr11	5545537	T	G	ENST00000322653	ENSG00000181616	OR52H1	FALSE	FALSE
chr11	5548450	A	C	ENST00000322653	ENSG00000181616	OR52H1	FALSE	FALSE
chr11	5548450	A	G	ENST00000322653	ENSG00000181616	OR52H1	FALSE	FALSE
chr11	5548450	A	T	ENST00000322653	ENSG00000181616	OR52H1	FALSE	FALSE
chr11	5548451	C	A	ENST00000322653	ENSG00000181616	OR52H1	FALSE	FALSE
chr11	5548451	C	G	ENST00000322653	ENSG00000181616	OR52H1	FALSE	FALSE
chr11	5548451	C	T	ENST00000322653	ENSG00000181616	OR52H1	FALSE	FALSE
chr11	5580883	C	T	ENST00000345043	ENSG00000187747	OR52B6	FALSE	FALSE
chr11	5580901	A	T	ENST00000345043	ENSG00000187747	OR52B6	FALSE	FALSE
chr11	5580972	C	A	ENST00000345043	ENSG00000187747	OR52B6	FALSE	FALSE
chr11	5580997	G	T	ENST00000345043	ENSG00000187747	OR52B6	FALSE	FALSE
chr11	5581000	C	T	ENST00000345043	ENSG00000187747	OR52B6	FALSE	FALSE
chr11	5581013	G	A	ENST00000345043	ENSG00000187747	OR52B6	FALSE	FALSE
chr11	5581014	G	A	ENST00000345043	ENSG00000187747	OR52B6	FALSE	FALSE
chr11	5581032	C	A	ENST00000345043	ENSG00000187747	OR52B6	FALSE	FALSE
chr11	5581041	C	A	ENST00000345043	ENSG00000187747	OR52B6	FALSE	FALSE
chr11	5581041	C	G	ENST00000345043	ENSG00000187747	OR52B6	FALSE	FALSE
chr11	5581054	G	T	ENST00000345043	ENSG00000187747	OR52B6	FALSE	FALSE
chr11	5581077	T	A	ENST00000345043	ENSG00000187747	OR52B6	FALSE	FALSE
chr11	5581090	C	T	ENST00000345043	ENSG00000187747	OR52B6	FALSE	FALSE
chr11	5581105	G	T	ENST00000345043	ENSG00000187747	OR52B6	FALSE	FALSE
chr11	5581116	C	A	ENST00000345043	ENSG00000187747	OR52B6	FALSE	FALSE
chr11	5581116	C	G	ENST00000345043	ENSG00000187747	OR52B6	FALSE	FALSE
chr11	5581124	T	A	ENST00000345043	ENSG00000187747	OR52B6	FALSE	FALSE
chr11	5581124	T	G	ENST00000345043	ENSG00000187747	OR52B6	FALSE	FALSE
chr11	5581151	T	A	ENST00000345043	ENSG00000187747	OR52B6	TRUE	FALSE
chr11	5581174	A	T	ENST00000345043	ENSG00000187747	OR52B6	TRUE	FALSE
chr11	5581190	T	A	ENST00000345043	ENSG00000187747	OR52B6	TRUE	FALSE
chr11	5581193	G	A	ENST00000345043	ENSG00000187747	OR52B6	TRUE	FALSE
chr11	5581194	G	A	ENST00000345043	ENSG00000187747	OR52B6	TRUE	FALSE
chr11	5581203	T	A	ENST00000345043	ENSG00000187747	OR52B6	TRUE	FALSE
chr11	5581203	T	G	ENST00000345043	ENSG00000187747	OR52B6	TRUE	FALSE
chr11	5581227	C	A	ENST00000345043	ENSG00000187747	OR52B6	TRUE	FALSE
chr11	5581234	C	T	ENST00000345043	ENSG00000187747	OR52B6	TRUE	TRUE
chr11	5581302	T	A	ENST00000345043	ENSG00000187747	OR52B6	TRUE	TRUE
chr11	5581302	T	G	ENST00000345043	ENSG00000187747	OR52B6	TRUE	TRUE
chr11	5581314	C	A	ENST00000345043	ENSG00000187747	OR52B6	TRUE	TRUE
chr11	5581324	C	T	ENST00000345043	ENSG00000187747	OR52B6	TRUE	TRUE
chr11	5581329	T	A	ENST00000345043	ENSG00000187747	OR52B6	TRUE	TRUE
chr11	5581329	T	G	ENST00000345043	ENSG00000187747	OR52B6	TRUE	TRUE
chr11	5581348	A	T	ENST00000345043	ENSG00000187747	OR52B6	TRUE	TRUE
chr11	5581360	A	T	ENST00000345043	ENSG00000187747	OR52B6	TRUE	TRUE
chr11	5581423	G	T	ENST00000345043	ENSG00000187747	OR52B6	TRUE	TRUE
chr11	5581437	T	A	ENST00000345043	ENSG00000187747	OR52B6	TRUE	TRUE
chr11	5581437	T	G	ENST00000345043	ENSG00000187747	OR52B6	TRUE	TRUE
chr11	5581440	C	A	ENST00000345043	ENSG00000187747	OR52B6	TRUE	TRUE
chr11	5581441	C	T	ENST00000345043	ENSG00000187747	OR52B6	TRUE	TRUE
chr11	5581470	T	A	ENST00000345043	ENSG00000187747	OR52B6	TRUE	TRUE
chr11	5581471	G	T	ENST00000345043	ENSG00000187747	OR52B6	TRUE	TRUE
chr11	5581500	T	A	ENST00000345043	ENSG00000187747	OR52B6	TRUE	TRUE
chr11	5581523	G	A	ENST00000345043	ENSG00000187747	OR52B6	TRUE	TRUE
chr11	5581524	G	A	ENST00000345043	ENSG00000187747	OR52B6	TRUE	TRUE
chr11	5581527	T	A	ENST00000345043	ENSG00000187747	OR52B6	TRUE	TRUE
chr11	5581527	T	G	ENST00000345043	ENSG00000187747	OR52B6	TRUE	TRUE
chr11	5581532	T	A	ENST00000345043	ENSG00000187747	OR52B6	TRUE	TRUE
chr11	5581587	C	A	ENST00000345043	ENSG00000187747	OR52B6	TRUE	TRUE
chr11	5581587	C	G	ENST00000345043	ENSG00000187747	OR52B6	TRUE	TRUE
chr11	5581600	C	T	ENST00000345043	ENSG00000187747	OR52B6	TRUE	TRUE
chr11	5581624	C	T	ENST00000345043	ENSG00000187747	OR52B6	TRUE	TRUE
chr11	5581639	A	T	ENST00000345043	ENSG00000187747	OR52B6	TRUE	TRUE
chr11	5581656	T	A	ENST00000345043	ENSG00000187747	OR52B6	TRUE	TRUE
chr11	5581657	G	T	ENST00000345043	ENSG00000187747	OR52B6	TRUE	TRUE
chr11	5581671	T	A	ENST00000345043	ENSG00000187747	OR52B6	TRUE	TRUE
chr11	5581689	T	A	ENST00000345043	ENSG00000187747	OR52B6	FALSE	FALSE
chr11	5581689	T	G	ENST00000345043	ENSG00000187747	OR52B6	FALSE	FALSE
chr11	5581719	C	A	ENST00000345043	ENSG00000187747	OR52B6	FALSE	FALSE
chr11	5581719	C	G	ENST00000345043	ENSG00000187747	OR52B6	FALSE	FALSE
chr11	5581732	A	T	ENST00000345043	ENSG00000187747	OR52B6	FALSE	FALSE
chr11	5581746	C	A	ENST00000345043	ENSG00000187747	OR52B6	FALSE	FALSE
chr11	5581749	T	A	ENST00000345043	ENSG00000187747	OR52B6	FALSE	FALSE
chr11	5581749	T	G	ENST00000345043	ENSG00000187747	OR52B6	FALSE	FALSE
chr11	5581776	C	A	ENST00000345043	ENSG00000187747	OR52B6	FALSE	FALSE
chr11	5581776	C	G	ENST00000345043	ENSG00000187747	OR52B6	FALSE	FALSE
chr11	5581812	T	A	ENST00000345043	ENSG00000187747	OR52B6	FALSE	FALSE
chr11	5581812	T	G	ENST00000345043	ENSG00000187747	OR52B6	FALSE	FALSE
chr11	5581813	G	T	ENST00000345043	ENSG00000187747	OR52B6	FALSE	FALSE
chr11	5581825	A	T	ENST00000345043	ENSG00000187747	OR52B6	FALSE	FALSE
chr11	5581837	G	T	ENST00000345043	ENSG00000187747	OR52B6	FALSE	FALSE
chr11	5581846	A	T	ENST00000345043	ENSG00000187747	OR52B6	FALSE	FALSE
chr11	5581849	C	T	ENST00000345043	ENSG00000187747	OR52B6	FALSE	FALSE
chr11	5581859	C	A	ENST00000345043	ENSG00000187747	OR52B6	FALSE	FALSE
chr11	5581859	C	G	ENST00000345043	ENSG00000187747	OR52B6	FALSE	FALSE
chr11	5581870	A	T	ENST00000345043	ENSG00000187747	OR52B6	FALSE	FALSE
chr11	5581873	G	T	ENST00000345043	ENSG00000187747	OR52B6	FALSE	FALSE
chr11	5581879	A	T	ENST00000345043	ENSG00000187747	OR52B6	FALSE	FALSE
chr11	5596903	C	A	ENST00000354852	ENSG00000258588	TRIM6-TRIM34	FALSE	FALSE
chr11	5596903	C	A	ENST00000380097	ENSG00000121236	TRIM6	FALSE	FALSE
chr11	5596908	C	A	ENST00000354852	ENSG00000258588	TRIM6-TRIM34	FALSE	FALSE
chr11	5596908	C	A	ENST00000380097	ENSG00000121236	TRIM6	FALSE	FALSE
chr11	5596908	C	G	ENST00000354852	ENSG00000258588	TRIM6-TRIM34	FALSE	FALSE
chr11	5596908	C	G	ENST00000380097	ENSG00000121236	TRIM6	FALSE	FALSE
chr11	5596910	G	T	ENST00000354852	ENSG00000258588	TRIM6-TRIM34	FALSE	FALSE
chr11	5596910	G	T	ENST00000380097	ENSG00000121236	TRIM6	FALSE	FALSE
chr11	5596915	G	A	ENST00000354852	ENSG00000258588	TRIM6-TRIM34	FALSE	FALSE
chr11	5596915	G	A	ENST00000380097	ENSG00000121236	TRIM6	FALSE	FALSE
chr11	5596915	G	C	ENST00000354852	ENSG00000258588	TRIM6-TRIM34	FALSE	FALSE
chr11	5596915	G	C	ENST00000380097	ENSG00000121236	TRIM6	FALSE	FALSE
chr11	5596915	G	T	ENST00000354852	ENSG00000258588	TRIM6-TRIM34	FALSE	FALSE
chr11	5596915	G	T	ENST00000380097	ENSG00000121236	TRIM6	FALSE	FALSE
chr11	5596916	T	A	ENST00000354852	ENSG00000258588	TRIM6-TRIM34	FALSE	FALSE
chr11	5596916	T	A	ENST00000380097	ENSG00000121236	TRIM6	FALSE	FALSE
chr11	5596916	T	C	ENST00000354852	ENSG00000258588	TRIM6-TRIM34	FALSE	FALSE
chr11	5596916	T	C	ENST00000380097	ENSG00000121236	TRIM6	FALSE	FALSE
chr11	5596916	T	G	ENST00000354852	ENSG00000258588	TRIM6-TRIM34	FALSE	FALSE
chr11	5596916	T	G	ENST00000380097	ENSG00000121236	TRIM6	FALSE	FALSE
chr11	5603244	A	C	ENST00000354852	ENSG00000258588	TRIM6-TRIM34	TRUE	FALSE
chr11	5603244	A	C	ENST00000380097	ENSG00000121236	TRIM6	TRUE	FALSE
chr11	5603244	A	G	ENST00000354852	ENSG00000258588	TRIM6-TRIM34	TRUE	FALSE
chr11	5603244	A	G	ENST00000380097	ENSG00000121236	TRIM6	TRUE	FALSE
chr11	5603244	A	T	ENST00000354852	ENSG00000258588	TRIM6-TRIM34	TRUE	FALSE
chr11	5603244	A	T	ENST00000380097	ENSG00000121236	TRIM6	TRUE	FALSE
chr11	5603245	G	A	ENST00000354852	ENSG00000258588	TRIM6-TRIM34	TRUE	FALSE
chr11	5603245	G	A	ENST00000380097	ENSG00000121236	TRIM6	TRUE	FALSE
chr11	5603245	G	C	ENST00000354852	ENSG00000258588	TRIM6-TRIM34	TRUE	FALSE
chr11	5603245	G	C	ENST00000380097	ENSG00000121236	TRIM6	TRUE	FALSE
chr11	5603245	G	T	ENST00000354852	ENSG00000258588	TRIM6-TRIM34	TRUE	FALSE
chr11	5603245	G	T	ENST00000380097	ENSG00000121236	TRIM6	TRUE	FALSE
chr11	5603253	C	T	ENST00000354852	ENSG00000258588	TRIM6-TRIM34	FALSE	FALSE
chr11	5603253	C	T	ENST00000380097	ENSG00000121236	TRIM6	FALSE	FALSE
chr11	5603259	G	T	ENST00000354852	ENSG00000258588	TRIM6-TRIM34	FALSE	FALSE
chr11	5603259	G	T	ENST00000380097	ENSG00000121236	TRIM6	FALSE	FALSE
chr11	5603269	T	A	ENST00000354852	ENSG00000258588	TRIM6-TRIM34	FALSE	FALSE
chr11	5603269	T	A	ENST00000380097	ENSG00000121236	TRIM6	FALSE	FALSE
chr11	5603269	T	G	ENST00000354852	ENSG00000258588	TRIM6-TRIM34	FALSE	FALSE
chr11	5603269	T	G	ENST00000380097	ENSG00000121236	TRIM6	FALSE	FALSE
chr11	5603271	G	T	ENST00000354852	ENSG00000258588	TRIM6-TRIM34	FALSE	FALSE
chr11	5603271	G	T	ENST00000380097	ENSG00000121236	TRIM6	FALSE	FALSE
chr11	5603286	C	T	ENST00000354852	ENSG00000258588	TRIM6-TRIM34	TRUE	FALSE
chr11	5603286	C	T	ENST00000380097	ENSG00000121236	TRIM6	TRUE	FALSE
chr11	5603292	G	T	ENST00000354852	ENSG00000258588	TRIM6-TRIM34	TRUE	FALSE
chr11	5603292	G	T	ENST00000380097	ENSG00000121236	TRIM6	TRUE	FALSE
chr11	5603301	A	T	ENST00000354852	ENSG00000258588	TRIM6-TRIM34	TRUE	TRUE
chr11	5603301	A	T	ENST00000380097	ENSG00000121236	TRIM6	TRUE	TRUE
chr11	5603320	C	A	ENST00000354852	ENSG00000258588	TRIM6-TRIM34	TRUE	TRUE
chr11	5603320	C	A	ENST00000380097	ENSG00000121236	TRIM6	TRUE	TRUE
chr11	5603320	C	G	ENST00000354852	ENSG00000258588	TRIM6-TRIM34	TRUE	TRUE
chr11	5603320	C	G	ENST00000380097	ENSG00000121236	TRIM6	TRUE	TRUE
chr11	5603340	C	T	ENST00000354852	ENSG00000258588	TRIM6-TRIM34	TRUE	TRUE
chr11	5603340	C	T	ENST00000380097	ENSG00000121236	TRIM6	TRUE	TRUE
chr11	5603343	G	T	ENST00000354852	ENSG00000258588	TRIM6-TRIM34	TRUE	TRUE
chr11	5603343	G	T	ENST00000380097	ENSG00000121236	TRIM6	TRUE	TRUE
chr11	5603346	G	T	ENST00000354852	ENSG00000258588	TRIM6-TRIM34	TRUE	TRUE
chr11	5603346	G	T	ENST00000380097	ENSG00000121236	TRIM6	TRUE	TRUE
chr11	5603357	C	A	ENST00000354852	ENSG00000258588	TRIM6-TRIM34	TRUE	TRUE
chr11	5603357	C	A	ENST00000380097	ENSG00000121236	TRIM6	TRUE	TRUE
chr11	5603366	C	A	ENST00000354852	ENSG00000258588	TRIM6-TRIM34	TRUE	TRUE
chr11	5603366	C	A	ENST00000380097	ENSG00000121236	TRIM6	TRUE	TRUE
chr11	5603370	G	T	ENST00000354852	ENSG00000258588	TRIM6-TRIM34	TRUE	TRUE
chr11	5603370	G	T	ENST00000380097	ENSG00000121236	TRIM6	TRUE	TRUE
chr11	5603382	G	T	ENST00000354852	ENSG00000258588	TRIM6-TRIM34	TRUE	TRUE
chr11	5603382	G	T	ENST00000380097	ENSG00000121236	TRIM6	TRUE	TRUE
chr11	5603402	T	A	ENST00000354852	ENSG00000258588	TRIM6-TRIM34	TRUE	TRUE
chr11	5603402	T	A	ENST00000380097	ENSG00000121236	TRIM6	TRUE	TRUE
chr11	5603417	C	A	ENST00000354852	ENSG00000258588	TRIM6-TRIM34	TRUE	TRUE
chr11	5603417	C	A	ENST00000380097	ENSG00000121236	TRIM6	TRUE	TRUE
chr11	5603418	C	T	ENST00000354852	ENSG00000258588	TRIM6-TRIM34	TRUE	TRUE
chr11	5603418	C	T	ENST00000380097	ENSG00000121236	TRIM6	TRUE	TRUE
chr11	5603426	C	A	ENST00000354852	ENSG00000258588	TRIM6-TRIM34	TRUE	TRUE
chr11	5603426	C	A	ENST00000380097	ENSG00000121236	TRIM6	TRUE	TRUE
chr11	5603445	G	T	ENST00000354852	ENSG00000258588	TRIM6-TRIM34	TRUE	TRUE
chr11	5603445	G	T	ENST00000380097	ENSG00000121236	TRIM6	TRUE	TRUE
chr11	5603449	C	A	ENST00000354852	ENSG00000258588	TRIM6-TRIM34	TRUE	TRUE
chr11	5603449	C	A	ENST00000380097	ENSG00000121236	TRIM6	TRUE	TRUE
chr11	5603449	C	G	ENST00000354852	ENSG00000258588	TRIM6-TRIM34	TRUE	TRUE
chr11	5603449	C	G	ENST00000380097	ENSG00000121236	TRIM6	TRUE	TRUE
chr11	5603460	C	T	ENST00000354852	ENSG00000258588	TRIM6-TRIM34	TRUE	TRUE
chr11	5603460	C	T	ENST00000380097	ENSG00000121236	TRIM6	TRUE	TRUE
chr11	5603463	G	T	ENST00000354852	ENSG00000258588	TRIM6-TRIM34	TRUE	TRUE
chr11	5603463	G	T	ENST00000380097	ENSG00000121236	TRIM6	TRUE	TRUE
chr11	5603469	G	T	ENST00000354852	ENSG00000258588	TRIM6-TRIM34	TRUE	TRUE
chr11	5603469	G	T	ENST00000380097	ENSG00000121236	TRIM6	TRUE	TRUE
chr11	5603472	A	T	ENST00000354852	ENSG00000258588	TRIM6-TRIM34	TRUE	TRUE
chr11	5603472	A	T	ENST00000380097	ENSG00000121236	TRIM6	TRUE	TRUE
chr11	5603480	C	A	ENST00000354852	ENSG00000258588	TRIM6-TRIM34	TRUE	TRUE
chr11	5603480	C	A	ENST00000380097	ENSG00000121236	TRIM6	TRUE	TRUE
chr11	5603489	C	A	ENST00000354852	ENSG00000258588	TRIM6-TRIM34	TRUE	TRUE
chr11	5603489	C	A	ENST00000380097	ENSG00000121236	TRIM6	TRUE	TRUE
chr11	5603490	C	T	ENST00000354852	ENSG00000258588	TRIM6-TRIM34	TRUE	TRUE
chr11	5603490	C	T	ENST00000380097	ENSG00000121236	TRIM6	TRUE	TRUE
chr11	5603501	C	A	ENST00000354852	ENSG00000258588	TRIM6-TRIM34	TRUE	TRUE
chr11	5603501	C	A	ENST00000380097	ENSG00000121236	TRIM6	TRUE	TRUE
chr11	5603501	C	G	ENST00000354852	ENSG00000258588	TRIM6-TRIM34	TRUE	TRUE
chr11	5603501	C	G	ENST00000380097	ENSG00000121236	TRIM6	TRUE	TRUE
chr11	5603502	C	T	ENST00000354852	ENSG00000258588	TRIM6-TRIM34	TRUE	TRUE
chr11	5603502	C	T	ENST00000380097	ENSG00000121236	TRIM6	TRUE	TRUE
chr11	5603556	A	T	ENST00000354852	ENSG00000258588	TRIM6-TRIM34	TRUE	TRUE
chr11	5603556	A	T	ENST00000380097	ENSG00000121236	TRIM6	TRUE	TRUE
chr11	5603559	G	T	ENST00000354852	ENSG00000258588	TRIM6-TRIM34	TRUE	TRUE
chr11	5603559	G	T	ENST00000380097	ENSG00000121236	TRIM6	TRUE	TRUE
chr11	5603569	T	A	ENST00000354852	ENSG00000258588	TRIM6-TRIM34	TRUE	TRUE
chr11	5603569	T	A	ENST00000380097	ENSG00000121236	TRIM6	TRUE	TRUE
chr11	5603580	A	T	ENST00000354852	ENSG00000258588	TRIM6-TRIM34	TRUE	TRUE
chr11	5603580	A	T	ENST00000380097	ENSG00000121236	TRIM6	TRUE	TRUE
chr11	5603583	C	T	ENST00000354852	ENSG00000258588	TRIM6-TRIM34	TRUE	TRUE
chr11	5603583	C	T	ENST00000380097	ENSG00000121236	TRIM6	TRUE	TRUE
chr11	5603589	A	T	ENST00000354852	ENSG00000258588	TRIM6-TRIM34	TRUE	TRUE
chr11	5603589	A	T	ENST00000380097	ENSG00000121236	TRIM6	TRUE	TRUE
chr11	5603603	T	A	ENST00000354852	ENSG00000258588	TRIM6-TRIM34	TRUE	TRUE
chr11	5603603	T	A	ENST00000380097	ENSG00000121236	TRIM6	TRUE	TRUE
chr11	5603613	G	T	ENST00000354852	ENSG00000258588	TRIM6-TRIM34	TRUE	TRUE
chr11	5603613	G	T	ENST00000380097	ENSG00000121236	TRIM6	TRUE	TRUE
chr11	5603616	G	T	ENST00000354852	ENSG00000258588	TRIM6-TRIM34	TRUE	TRUE
chr11	5603616	G	T	ENST00000380097	ENSG00000121236	TRIM6	TRUE	TRUE
chr11	5603619	A	T	ENST00000354852	ENSG00000258588	TRIM6-TRIM34	TRUE	TRUE
chr11	5603619	A	T	ENST00000380097	ENSG00000121236	TRIM6	TRUE	TRUE
chr11	5603625	C	T	ENST00000354852	ENSG00000258588	TRIM6-TRIM34	TRUE	TRUE
chr11	5603625	C	T	ENST00000380097	ENSG00000121236	TRIM6	TRUE	TRUE
chr11	5603636	T	A	ENST00000354852	ENSG00000258588	TRIM6-TRIM34	TRUE	TRUE
chr11	5603636	T	A	ENST00000380097	ENSG00000121236	TRIM6	TRUE	TRUE
chr11	5603637	C	T	ENST00000354852	ENSG00000258588	TRIM6-TRIM34	TRUE	TRUE
chr11	5603637	C	T	ENST00000380097	ENSG00000121236	TRIM6	TRUE	TRUE
chr11	5603640	G	T	ENST00000354852	ENSG00000258588	TRIM6-TRIM34	TRUE	TRUE
chr11	5603640	G	T	ENST00000380097	ENSG00000121236	TRIM6	TRUE	TRUE
chr11	5603649	A	T	ENST00000354852	ENSG00000258588	TRIM6-TRIM34	TRUE	TRUE
chr11	5603649	A	T	ENST00000380097	ENSG00000121236	TRIM6	TRUE	TRUE
chr11	5603660	C	A	ENST00000354852	ENSG00000258588	TRIM6-TRIM34	TRUE	TRUE
chr11	5603660	C	A	ENST00000380097	ENSG00000121236	TRIM6	TRUE	TRUE
chr11	5603662	G	A	ENST00000354852	ENSG00000258588	TRIM6-TRIM34	TRUE	TRUE
chr11	5603662	G	A	ENST00000380097	ENSG00000121236	TRIM6	TRUE	TRUE
chr11	5603663	G	A	ENST00000354852	ENSG00000258588	TRIM6-TRIM34	TRUE	TRUE
chr11	5603663	G	A	ENST00000380097	ENSG00000121236	TRIM6	TRUE	TRUE
chr11	5603669	T	A	ENST00000354852	ENSG00000258588	TRIM6-TRIM34	TRUE	TRUE
chr11	5603669	T	A	ENST00000380097	ENSG00000121236	TRIM6	TRUE	TRUE
chr11	5603670	G	T	ENST00000354852	ENSG00000258588	TRIM6-TRIM34	TRUE	TRUE
chr11	5603670	G	T	ENST00000380097	ENSG00000121236	TRIM6	TRUE	TRUE
chr11	5603679	C	T	ENST00000354852	ENSG00000258588	TRIM6-TRIM34	TRUE	TRUE
chr11	5603679	C	T	ENST00000380097	ENSG00000121236	TRIM6	TRUE	TRUE
chr11	5603682	G	T	ENST00000354852	ENSG00000258588	TRIM6-TRIM34	TRUE	TRUE
chr11	5603682	G	T	ENST00000380097	ENSG00000121236	TRIM6	TRUE	TRUE
chr11	5603712	G	T	ENST00000354852	ENSG00000258588	TRIM6-TRIM34	TRUE	TRUE
chr11	5603712	G	T	ENST00000380097	ENSG00000121236	TRIM6	TRUE	TRUE
chr11	5603715	G	T	ENST00000354852	ENSG00000258588	TRIM6-TRIM34	TRUE	TRUE
chr11	5603715	G	T	ENST00000380097	ENSG00000121236	TRIM6	TRUE	TRUE
chr11	5603724	C	T	ENST00000354852	ENSG00000258588	TRIM6-TRIM34	TRUE	TRUE
chr11	5603724	C	T	ENST00000380097	ENSG00000121236	TRIM6	TRUE	TRUE
chr11	5603727	G	T	ENST00000354852	ENSG00000258588	TRIM6-TRIM34	TRUE	TRUE
chr11	5603727	G	T	ENST00000380097	ENSG00000121236	TRIM6	TRUE	TRUE
chr11	5603732	C	A	ENST00000354852	ENSG00000258588	TRIM6-TRIM34	TRUE	TRUE
chr11	5603732	C	A	ENST00000380097	ENSG00000121236	TRIM6	TRUE	TRUE
chr11	5603732	C	G	ENST00000354852	ENSG00000258588	TRIM6-TRIM34	TRUE	TRUE
chr11	5603732	C	G	ENST00000380097	ENSG00000121236	TRIM6	TRUE	TRUE
chr11	5603733	C	T	ENST00000354852	ENSG00000258588	TRIM6-TRIM34	TRUE	TRUE
chr11	5603733	C	T	ENST00000380097	ENSG00000121236	TRIM6	TRUE	TRUE
chr11	5603736	G	A	ENST00000354852	ENSG00000258588	TRIM6-TRIM34	TRUE	FALSE
chr11	5603736	G	A	ENST00000380097	ENSG00000121236	TRIM6	TRUE	FALSE
chr11	5603736	G	C	ENST00000354852	ENSG00000258588	TRIM6-TRIM34	TRUE	FALSE
chr11	5603736	G	C	ENST00000380097	ENSG00000121236	TRIM6	TRUE	FALSE
chr11	5603736	G	T	ENST00000354852	ENSG00000258588	TRIM6-TRIM34	TRUE	FALSE
chr11	5603736	G	T	ENST00000380097	ENSG00000121236	TRIM6	TRUE	FALSE
chr11	5603737	T	A	ENST00000354852	ENSG00000258588	TRIM6-TRIM34	TRUE	FALSE
chr11	5603737	T	A	ENST00000380097	ENSG00000121236	TRIM6	TRUE	FALSE
chr11	5603737	T	C	ENST00000354852	ENSG00000258588	TRIM6-TRIM34	TRUE	FALSE
chr11	5603737	T	C	ENST00000380097	ENSG00000121236	TRIM6	TRUE	FALSE
chr11	5603737	T	G	ENST00000354852	ENSG00000258588	TRIM6-TRIM34	TRUE	FALSE
chr11	5603737	T	G	ENST00000380097	ENSG00000121236	TRIM6	TRUE	FALSE
chr11	5604532	A	C	ENST00000354852	ENSG00000258588	TRIM6-TRIM34	TRUE	FALSE
chr11	5604532	A	C	ENST00000380097	ENSG00000121236	TRIM6	TRUE	FALSE
chr11	5604532	A	G	ENST00000354852	ENSG00000258588	TRIM6-TRIM34	TRUE	FALSE
chr11	5604532	A	G	ENST00000380097	ENSG00000121236	TRIM6	TRUE	FALSE
chr11	5604532	A	T	ENST00000354852	ENSG00000258588	TRIM6-TRIM34	TRUE	FALSE
chr11	5604532	A	T	ENST00000380097	ENSG00000121236	TRIM6	TRUE	FALSE
chr11	5604533	G	A	ENST00000354852	ENSG00000258588	TRIM6-TRIM34	TRUE	FALSE
chr11	5604533	G	A	ENST00000380097	ENSG00000121236	TRIM6	TRUE	FALSE
chr11	5604533	G	C	ENST00000354852	ENSG00000258588	TRIM6-TRIM34	TRUE	FALSE
chr11	5604533	G	C	ENST00000380097	ENSG00000121236	TRIM6	TRUE	FALSE
chr11	5604533	G	T	ENST00000354852	ENSG00000258588	TRIM6-TRIM34	TRUE	FALSE
chr11	5604533	G	T	ENST00000380097	ENSG00000121236	TRIM6	TRUE	FALSE
chr11	5604534	G	T	ENST00000354852	ENSG00000258588	TRIM6-TRIM34	TRUE	TRUE
chr11	5604534	G	T	ENST00000380097	ENSG00000121236	TRIM6	TRUE	TRUE
chr11	5604537	A	T	ENST00000354852	ENSG00000258588	TRIM6-TRIM34	TRUE	TRUE
chr11	5604537	A	T	ENST00000380097	ENSG00000121236	TRIM6	TRUE	TRUE
chr11	5604543	C	T	ENST00000354852	ENSG00000258588	TRIM6-TRIM34	TRUE	TRUE
chr11	5604543	C	T	ENST00000380097	ENSG00000121236	TRIM6	TRUE	TRUE
chr11	5604546	G	T	ENST00000354852	ENSG00000258588	TRIM6-TRIM34	TRUE	TRUE
chr11	5604546	G	T	ENST00000380097	ENSG00000121236	TRIM6	TRUE	TRUE
chr11	5604555	A	T	ENST00000354852	ENSG00000258588	TRIM6-TRIM34	TRUE	TRUE
chr11	5604555	A	T	ENST00000380097	ENSG00000121236	TRIM6	TRUE	TRUE
chr11	5604558	A	T	ENST00000354852	ENSG00000258588	TRIM6-TRIM34	TRUE	TRUE
chr11	5604558	A	T	ENST00000380097	ENSG00000121236	TRIM6	TRUE	TRUE
chr11	5604564	A	T	ENST00000354852	ENSG00000258588	TRIM6-TRIM34	TRUE	TRUE
chr11	5604564	A	T	ENST00000380097	ENSG00000121236	TRIM6	TRUE	TRUE
chr11	5604570	G	T	ENST00000354852	ENSG00000258588	TRIM6-TRIM34	TRUE	TRUE
chr11	5604570	G	T	ENST00000380097	ENSG00000121236	TRIM6	TRUE	TRUE
chr11	5604573	G	T	ENST00000354852	ENSG00000258588	TRIM6-TRIM34	TRUE	TRUE
chr11	5604573	G	T	ENST00000380097	ENSG00000121236	TRIM6	TRUE	TRUE
chr11	5604576	C	T	ENST00000354852	ENSG00000258588	TRIM6-TRIM34	TRUE	TRUE
chr11	5604576	C	T	ENST00000380097	ENSG00000121236	TRIM6	TRUE	TRUE
chr11	5604579	G	T	ENST00000354852	ENSG00000258588	TRIM6-TRIM34	TRUE	TRUE
chr11	5604579	G	T	ENST00000380097	ENSG00000121236	TRIM6	TRUE	TRUE
chr11	5604585	G	T	ENST00000354852	ENSG00000258588	TRIM6-TRIM34	TRUE	TRUE
chr11	5604585	G	T	ENST00000380097	ENSG00000121236	TRIM6	TRUE	TRUE
chr11	5604588	A	T	ENST00000354852	ENSG00000258588	TRIM6-TRIM34	TRUE	TRUE
chr11	5604588	A	T	ENST00000380097	ENSG00000121236	TRIM6	TRUE	TRUE
chr11	5604606	A	T	ENST00000354852	ENSG00000258588	TRIM6-TRIM34	TRUE	TRUE
chr11	5604606	A	T	ENST00000380097	ENSG00000121236	TRIM6	TRUE	TRUE
chr11	5604609	G	T	ENST00000354852	ENSG00000258588	TRIM6-TRIM34	TRUE	TRUE
chr11	5604609	G	T	ENST00000380097	ENSG00000121236	TRIM6	TRUE	TRUE
chr11	5604612	A	T	ENST00000354852	ENSG00000258588	TRIM6-TRIM34	TRUE	TRUE
chr11	5604612	A	T	ENST00000380097	ENSG00000121236	TRIM6	TRUE	TRUE
chr11	5604615	A	T	ENST00000354852	ENSG00000258588	TRIM6-TRIM34	TRUE	TRUE
chr11	5604615	A	T	ENST00000380097	ENSG00000121236	TRIM6	TRUE	TRUE
chr11	5604625	G	A	ENST00000354852	ENSG00000258588	TRIM6-TRIM34	TRUE	TRUE
chr11	5604625	G	A	ENST00000380097	ENSG00000121236	TRIM6	TRUE	TRUE
chr11	5604626	G	A	ENST00000354852	ENSG00000258588	TRIM6-TRIM34	TRUE	TRUE
chr11	5604626	G	A	ENST00000380097	ENSG00000121236	TRIM6	TRUE	TRUE
chr11	5604627	A	T	ENST00000354852	ENSG00000258588	TRIM6-TRIM34	TRUE	TRUE
chr11	5604627	A	T	ENST00000380097	ENSG00000121236	TRIM6	TRUE	TRUE
chr11	5604630	G	A	ENST00000354852	ENSG00000258588	TRIM6-TRIM34	FALSE	FALSE
chr11	5604630	G	A	ENST00000380097	ENSG00000121236	TRIM6	FALSE	FALSE
chr11	5604630	G	C	ENST00000354852	ENSG00000258588	TRIM6-TRIM34	FALSE	FALSE
chr11	5604630	G	C	ENST00000380097	ENSG00000121236	TRIM6	FALSE	FALSE
chr11	5604630	G	T	ENST00000354852	ENSG00000258588	TRIM6-TRIM34	FALSE	FALSE
chr11	5604630	G	T	ENST00000380097	ENSG00000121236	TRIM6	FALSE	FALSE
chr11	5604631	C	A	ENST00000354852	ENSG00000258588	TRIM6-TRIM34	FALSE	FALSE
chr11	5604631	C	A	ENST00000380097	ENSG00000121236	TRIM6	FALSE	FALSE
chr11	5604631	C	G	ENST00000354852	ENSG00000258588	TRIM6-TRIM34	FALSE	FALSE
chr11	5604631	C	G	ENST00000380097	ENSG00000121236	TRIM6	FALSE	FALSE
chr11	5604631	C	T	ENST00000354852	ENSG00000258588	TRIM6-TRIM34	FALSE	FALSE
chr11	5604631	C	T	ENST00000380097	ENSG00000121236	TRIM6	FALSE	FALSE
chr11	5605335	A	C	ENST00000354852	ENSG00000258588	TRIM6-TRIM34	TRUE	FALSE
chr11	5605335	A	C	ENST00000380097	ENSG00000121236	TRIM6	TRUE	FALSE
chr11	5605335	A	G	ENST00000354852	ENSG00000258588	TRIM6-TRIM34	TRUE	FALSE
chr11	5605335	A	G	ENST00000380097	ENSG00000121236	TRIM6	TRUE	FALSE
chr11	5605335	A	T	ENST00000354852	ENSG00000258588	TRIM6-TRIM34	TRUE	FALSE
chr11	5605335	A	T	ENST00000380097	ENSG00000121236	TRIM6	TRUE	FALSE
chr11	5605336	G	A	ENST00000354852	ENSG00000258588	TRIM6-TRIM34	TRUE	FALSE
chr11	5605336	G	A	ENST00000380097	ENSG00000121236	TRIM6	TRUE	FALSE
chr11	5605336	G	C	ENST00000354852	ENSG00000258588	TRIM6-TRIM34	TRUE	FALSE
chr11	5605336	G	C	ENST00000380097	ENSG00000121236	TRIM6	TRUE	FALSE
chr11	5605336	G	T	ENST00000354852	ENSG00000258588	TRIM6-TRIM34	TRUE	FALSE
chr11	5605336	G	T	ENST00000380097	ENSG00000121236	TRIM6	TRUE	FALSE
chr11	5605340	C	T	ENST00000354852	ENSG00000258588	TRIM6-TRIM34	TRUE	TRUE
chr11	5605340	C	T	ENST00000380097	ENSG00000121236	TRIM6	TRUE	TRUE
chr11	5605346	G	T	ENST00000354852	ENSG00000258588	TRIM6-TRIM34	TRUE	TRUE
chr11	5605346	G	T	ENST00000380097	ENSG00000121236	TRIM6	TRUE	TRUE
chr11	5605352	G	T	ENST00000354852	ENSG00000258588	TRIM6-TRIM34	TRUE	TRUE
chr11	5605352	G	T	ENST00000380097	ENSG00000121236	TRIM6	TRUE	TRUE
chr11	5605355	A	T	ENST00000354852	ENSG00000258588	TRIM6-TRIM34	TRUE	TRUE
chr11	5605355	A	T	ENST00000380097	ENSG00000121236	TRIM6	TRUE	TRUE
chr11	5605360	C	A	ENST00000354852	ENSG00000258588	TRIM6-TRIM34	TRUE	TRUE
chr11	5605360	C	A	ENST00000380097	ENSG00000121236	TRIM6	TRUE	TRUE
chr11	5605367	C	T	ENST00000354852	ENSG00000258588	TRIM6-TRIM34	TRUE	TRUE
chr11	5605367	C	T	ENST00000380097	ENSG00000121236	TRIM6	TRUE	TRUE
chr11	5605373	G	T	ENST00000354852	ENSG00000258588	TRIM6-TRIM34	TRUE	TRUE
chr11	5605373	G	T	ENST00000380097	ENSG00000121236	TRIM6	TRUE	TRUE
chr11	5605382	C	T	ENST00000354852	ENSG00000258588	TRIM6-TRIM34	TRUE	TRUE
chr11	5605382	C	T	ENST00000380097	ENSG00000121236	TRIM6	TRUE	TRUE
chr11	5605388	C	T	ENST00000354852	ENSG00000258588	TRIM6-TRIM34	TRUE	TRUE
chr11	5605388	C	T	ENST00000380097	ENSG00000121236	TRIM6	TRUE	TRUE
chr11	5605403	A	T	ENST00000354852	ENSG00000258588	TRIM6-TRIM34	TRUE	TRUE
chr11	5605403	A	T	ENST00000380097	ENSG00000121236	TRIM6	TRUE	TRUE
chr11	5605409	G	T	ENST00000354852	ENSG00000258588	TRIM6-TRIM34	TRUE	TRUE
chr11	5605409	G	T	ENST00000380097	ENSG00000121236	TRIM6	TRUE	TRUE
chr11	5605412	C	T	ENST00000354852	ENSG00000258588	TRIM6-TRIM34	TRUE	TRUE
chr11	5605412	C	T	ENST00000380097	ENSG00000121236	TRIM6	TRUE	TRUE
chr11	5605418	G	T	ENST00000354852	ENSG00000258588	TRIM6-TRIM34	TRUE	TRUE
chr11	5605418	G	T	ENST00000380097	ENSG00000121236	TRIM6	TRUE	TRUE
chr11	5605424	A	T	ENST00000354852	ENSG00000258588	TRIM6-TRIM34	TRUE	TRUE
chr11	5605424	A	T	ENST00000380097	ENSG00000121236	TRIM6	TRUE	TRUE
chr11	5605427	A	T	ENST00000354852	ENSG00000258588	TRIM6-TRIM34	TRUE	TRUE
chr11	5605427	A	T	ENST00000380097	ENSG00000121236	TRIM6	TRUE	TRUE
chr11	5605433	G	T	ENST00000354852	ENSG00000258588	TRIM6-TRIM34	TRUE	TRUE
chr11	5605433	G	T	ENST00000380097	ENSG00000121236	TRIM6	TRUE	TRUE
chr11	5605436	C	T	ENST00000354852	ENSG00000258588	TRIM6-TRIM34	TRUE	TRUE
chr11	5605436	C	T	ENST00000380097	ENSG00000121236	TRIM6	TRUE	TRUE
chr11	5605439	G	T	ENST00000354852	ENSG00000258588	TRIM6-TRIM34	TRUE	TRUE
chr11	5605439	G	T	ENST00000380097	ENSG00000121236	TRIM6	TRUE	TRUE
chr11	5605442	G	T	ENST00000354852	ENSG00000258588	TRIM6-TRIM34	TRUE	TRUE
chr11	5605442	G	T	ENST00000380097	ENSG00000121236	TRIM6	TRUE	TRUE
chr11	5605445	A	T	ENST00000354852	ENSG00000258588	TRIM6-TRIM34	TRUE	TRUE
chr11	5605445	A	T	ENST00000380097	ENSG00000121236	TRIM6	TRUE	TRUE
chr11	5605448	A	T	ENST00000354852	ENSG00000258588	TRIM6-TRIM34	TRUE	TRUE
chr11	5605448	A	T	ENST00000380097	ENSG00000121236	TRIM6	TRUE	TRUE
chr11	5605457	C	T	ENST00000354852	ENSG00000258588	TRIM6-TRIM34	TRUE	TRUE
chr11	5605457	C	T	ENST00000380097	ENSG00000121236	TRIM6	TRUE	TRUE
chr11	5605466	G	T	ENST00000354852	ENSG00000258588	TRIM6-TRIM34	TRUE	TRUE
chr11	5605466	G	T	ENST00000380097	ENSG00000121236	TRIM6	TRUE	TRUE
chr11	5605469	G	T	ENST00000354852	ENSG00000258588	TRIM6-TRIM34	TRUE	TRUE
chr11	5605469	G	T	ENST00000380097	ENSG00000121236	TRIM6	TRUE	TRUE
chr11	5605475	G	T	ENST00000354852	ENSG00000258588	TRIM6-TRIM34	TRUE	TRUE
chr11	5605475	G	T	ENST00000380097	ENSG00000121236	TRIM6	TRUE	TRUE
chr11	5605493	C	T	ENST00000354852	ENSG00000258588	TRIM6-TRIM34	TRUE	TRUE
chr11	5605493	C	T	ENST00000380097	ENSG00000121236	TRIM6	TRUE	TRUE
chr11	5605499	C	T	ENST00000354852	ENSG00000258588	TRIM6-TRIM34	TRUE	TRUE
chr11	5605499	C	T	ENST00000380097	ENSG00000121236	TRIM6	TRUE	TRUE
chr11	5605503	C	A	ENST00000354852	ENSG00000258588	TRIM6-TRIM34	TRUE	TRUE
chr11	5605503	C	A	ENST00000380097	ENSG00000121236	TRIM6	TRUE	TRUE
chr11	5605508	C	T	ENST00000354852	ENSG00000258588	TRIM6-TRIM34	TRUE	TRUE
chr11	5605508	C	T	ENST00000380097	ENSG00000121236	TRIM6	TRUE	TRUE
chr11	5605511	G	T	ENST00000354852	ENSG00000258588	TRIM6-TRIM34	TRUE	TRUE
chr11	5605511	G	T	ENST00000380097	ENSG00000121236	TRIM6	TRUE	TRUE
chr11	5605521	C	A	ENST00000354852	ENSG00000258588	TRIM6-TRIM34	TRUE	TRUE
chr11	5605521	C	A	ENST00000380097	ENSG00000121236	TRIM6	TRUE	TRUE
chr11	5605529	G	T	ENST00000354852	ENSG00000258588	TRIM6-TRIM34	TRUE	TRUE
chr11	5605529	G	T	ENST00000380097	ENSG00000121236	TRIM6	TRUE	TRUE
chr11	5605535	C	T	ENST00000354852	ENSG00000258588	TRIM6-TRIM34	TRUE	TRUE
chr11	5605535	C	T	ENST00000380097	ENSG00000121236	TRIM6	TRUE	TRUE
chr11	5605540	T	A	ENST00000354852	ENSG00000258588	TRIM6-TRIM34	TRUE	TRUE
chr11	5605540	T	A	ENST00000380097	ENSG00000121236	TRIM6	TRUE	TRUE
chr11	5605541	C	T	ENST00000354852	ENSG00000258588	TRIM6-TRIM34	TRUE	TRUE
chr11	5605541	C	T	ENST00000380097	ENSG00000121236	TRIM6	TRUE	TRUE
chr11	5605548	C	A	ENST00000354852	ENSG00000258588	TRIM6-TRIM34	TRUE	TRUE
chr11	5605548	C	A	ENST00000380097	ENSG00000121236	TRIM6	TRUE	TRUE
chr11	5605548	C	G	ENST00000354852	ENSG00000258588	TRIM6-TRIM34	TRUE	TRUE
chr11	5605548	C	G	ENST00000380097	ENSG00000121236	TRIM6	TRUE	TRUE
chr11	5605556	G	T	ENST00000354852	ENSG00000258588	TRIM6-TRIM34	TRUE	TRUE
chr11	5605556	G	T	ENST00000380097	ENSG00000121236	TRIM6	TRUE	TRUE
chr11	5605565	C	T	ENST00000354852	ENSG00000258588	TRIM6-TRIM34	TRUE	TRUE
chr11	5605565	C	T	ENST00000380097	ENSG00000121236	TRIM6	TRUE	TRUE
chr11	5605568	G	A	ENST00000354852	ENSG00000258588	TRIM6-TRIM34	TRUE	FALSE
chr11	5605568	G	A	ENST00000380097	ENSG00000121236	TRIM6	TRUE	FALSE
chr11	5605568	G	C	ENST00000354852	ENSG00000258588	TRIM6-TRIM34	TRUE	FALSE
chr11	5605568	G	C	ENST00000380097	ENSG00000121236	TRIM6	TRUE	FALSE
chr11	5605568	G	T	ENST00000354852	ENSG00000258588	TRIM6-TRIM34	TRUE	FALSE
chr11	5605568	G	T	ENST00000380097	ENSG00000121236	TRIM6	TRUE	FALSE
chr11	5605569	T	A	ENST00000354852	ENSG00000258588	TRIM6-TRIM34	TRUE	FALSE
chr11	5605569	T	A	ENST00000380097	ENSG00000121236	TRIM6	TRUE	FALSE
chr11	5605569	T	C	ENST00000354852	ENSG00000258588	TRIM6-TRIM34	TRUE	FALSE
chr11	5605569	T	C	ENST00000380097	ENSG00000121236	TRIM6	TRUE	FALSE
chr11	5605569	T	G	ENST00000354852	ENSG00000258588	TRIM6-TRIM34	TRUE	FALSE
chr11	5605569	T	G	ENST00000380097	ENSG00000121236	TRIM6	TRUE	FALSE
chr11	5608370	A	C	ENST00000354852	ENSG00000258588	TRIM6-TRIM34	TRUE	FALSE
chr11	5608370	A	C	ENST00000380097	ENSG00000121236	TRIM6	TRUE	FALSE
chr11	5608370	A	G	ENST00000354852	ENSG00000258588	TRIM6-TRIM34	TRUE	FALSE
chr11	5608370	A	G	ENST00000380097	ENSG00000121236	TRIM6	TRUE	FALSE
chr11	5608370	A	T	ENST00000354852	ENSG00000258588	TRIM6-TRIM34	TRUE	FALSE
chr11	5608370	A	T	ENST00000380097	ENSG00000121236	TRIM6	TRUE	FALSE
chr11	5608371	G	A	ENST00000354852	ENSG00000258588	TRIM6-TRIM34	TRUE	FALSE
chr11	5608371	G	A	ENST00000380097	ENSG00000121236	TRIM6	TRUE	FALSE
chr11	5608371	G	C	ENST00000354852	ENSG00000258588	TRIM6-TRIM34	TRUE	FALSE
chr11	5608371	G	C	ENST00000380097	ENSG00000121236	TRIM6	TRUE	FALSE
chr11	5608371	G	T	ENST00000354852	ENSG00000258588	TRIM6-TRIM34	TRUE	FALSE
chr11	5608371	G	T	ENST00000380097	ENSG00000121236	TRIM6	TRUE	FALSE
chr11	5608390	G	T	ENST00000354852	ENSG00000258588	TRIM6-TRIM34	TRUE	TRUE
chr11	5608390	G	T	ENST00000380097	ENSG00000121236	TRIM6	TRUE	TRUE
chr11	5608395	G	A	ENST00000354852	ENSG00000258588	TRIM6-TRIM34	TRUE	FALSE
chr11	5608395	G	A	ENST00000380097	ENSG00000121236	TRIM6	TRUE	FALSE
chr11	5608395	G	C	ENST00000354852	ENSG00000258588	TRIM6-TRIM34	TRUE	FALSE
chr11	5608395	G	C	ENST00000380097	ENSG00000121236	TRIM6	TRUE	FALSE
chr11	5608395	G	T	ENST00000354852	ENSG00000258588	TRIM6-TRIM34	TRUE	FALSE
chr11	5608395	G	T	ENST00000380097	ENSG00000121236	TRIM6	TRUE	FALSE
chr11	5608396	T	A	ENST00000354852	ENSG00000258588	TRIM6-TRIM34	TRUE	FALSE
chr11	5608396	T	A	ENST00000380097	ENSG00000121236	TRIM6	TRUE	FALSE
chr11	5608396	T	C	ENST00000354852	ENSG00000258588	TRIM6-TRIM34	FALSE	FALSE
chr11	5608396	T	C	ENST00000380097	ENSG00000121236	TRIM6	FALSE	FALSE
chr11	5608396	T	G	ENST00000354852	ENSG00000258588	TRIM6-TRIM34	TRUE	FALSE
chr11	5608396	T	G	ENST00000380097	ENSG00000121236	TRIM6	TRUE	FALSE
chr11	5610143	A	C	ENST00000354852	ENSG00000258588	TRIM6-TRIM34	TRUE	FALSE
chr11	5610143	A	C	ENST00000380097	ENSG00000121236	TRIM6	TRUE	FALSE
chr11	5610143	A	G	ENST00000354852	ENSG00000258588	TRIM6-TRIM34	TRUE	FALSE
chr11	5610143	A	G	ENST00000380097	ENSG00000121236	TRIM6	TRUE	FALSE
chr11	5610143	A	T	ENST00000354852	ENSG00000258588	TRIM6-TRIM34	TRUE	FALSE
chr11	5610143	A	T	ENST00000380097	ENSG00000121236	TRIM6	TRUE	FALSE
chr11	5610144	G	A	ENST00000354852	ENSG00000258588	TRIM6-TRIM34	TRUE	FALSE
chr11	5610144	G	A	ENST00000380097	ENSG00000121236	TRIM6	TRUE	FALSE
chr11	5610144	G	C	ENST00000354852	ENSG00000258588	TRIM6-TRIM34	TRUE	FALSE
chr11	5610144	G	C	ENST00000380097	ENSG00000121236	TRIM6	TRUE	FALSE
chr11	5610144	G	T	ENST00000354852	ENSG00000258588	TRIM6-TRIM34	TRUE	FALSE
chr11	5610144	G	T	ENST00000380097	ENSG00000121236	TRIM6	TRUE	FALSE
chr11	5610149	G	T	ENST00000354852	ENSG00000258588	TRIM6-TRIM34	TRUE	TRUE
chr11	5610149	G	T	ENST00000380097	ENSG00000121236	TRIM6	TRUE	TRUE
chr11	5610156	G	A	ENST00000354852	ENSG00000258588	TRIM6-TRIM34	TRUE	TRUE
chr11	5610156	G	A	ENST00000380097	ENSG00000121236	TRIM6	TRUE	TRUE
chr11	5610157	G	A	ENST00000354852	ENSG00000258588	TRIM6-TRIM34	TRUE	TRUE
chr11	5610157	G	A	ENST00000380097	ENSG00000121236	TRIM6	TRUE	TRUE
chr11	5610167	A	T	ENST00000354852	ENSG00000258588	TRIM6-TRIM34	TRUE	TRUE
chr11	5610167	A	T	ENST00000380097	ENSG00000121236	TRIM6	TRUE	TRUE
chr11	5610173	G	T	ENST00000354852	ENSG00000258588	TRIM6-TRIM34	TRUE	TRUE
chr11	5610173	G	T	ENST00000380097	ENSG00000121236	TRIM6	TRUE	TRUE
chr11	5610188	A	T	ENST00000354852	ENSG00000258588	TRIM6-TRIM34	TRUE	TRUE
chr11	5610188	A	T	ENST00000380097	ENSG00000121236	TRIM6	TRUE	TRUE
chr11	5610194	A	T	ENST00000354852	ENSG00000258588	TRIM6-TRIM34
chr11	5610194	A	T	ENST00000380097	ENSG00000121236	TRIM6
chr11	5610206	C	T	ENST00000354852	ENSG00000258588	TRIM6-TRIM34	TRUE	TRUE
chr11	5610206	C	T	ENST00000380097	ENSG00000121236	TRIM6	TRUE	TRUE
chr11	5610221	A	T	ENST00000354852	ENSG00000258588	TRIM6-TRIM34	TRUE	TRUE
chr11	5610221	A	T	ENST00000380097	ENSG00000121236	TRIM6	FALSE	FALSE
chr11	5610233	C	T	ENST00000354852	ENSG00000258588	TRIM6-TRIM34	TRUE	TRUE
chr11	5610233	C	T	ENST00000380097	ENSG00000121236	TRIM6	FALSE	FALSE
chr11	5610241	T	A	ENST00000354852	ENSG00000258588	TRIM6-TRIM34	TRUE	TRUE
chr11	5610241	T	A	ENST00000380097	ENSG00000121236	TRIM6	FALSE	FALSE
chr11	5610242	A	T	ENST00000354852	ENSG00000258588	TRIM6-TRIM34	TRUE	TRUE
chr11	5610242	A	T	ENST00000380097	ENSG00000121236	TRIM6	FALSE	FALSE
chr11	5610245	G	T	ENST00000354852	ENSG00000258588	TRIM6-TRIM34	TRUE	TRUE
chr11	5610245	G	T	ENST00000380097	ENSG00000121236	TRIM6	FALSE	FALSE
chr11	5610246	G	A	ENST00000354852	ENSG00000258588	TRIM6-TRIM34	TRUE	FALSE
chr11	5610246	G	A	ENST00000380097	ENSG00000121236	TRIM6	TRUE	FALSE
chr11	5610246	G	C	ENST00000354852	ENSG00000258588	TRIM6-TRIM34	TRUE	FALSE
chr11	5610246	G	C	ENST00000380097	ENSG00000121236	TRIM6	TRUE	FALSE
chr11	5610246	G	T	ENST00000354852	ENSG00000258588	TRIM6-TRIM34	TRUE	FALSE
chr11	5610246	G	T	ENST00000380097	ENSG00000121236	TRIM6	TRUE	FALSE
chr11	5610247	T	A	ENST00000354852	ENSG00000258588	TRIM6-TRIM34	TRUE	FALSE
chr11	5610247	T	A	ENST00000380097	ENSG00000121236	TRIM6	TRUE	FALSE
chr11	5610247	T	C	ENST00000354852	ENSG00000258588	TRIM6-TRIM34	TRUE	FALSE
chr11	5610247	T	C	ENST00000380097	ENSG00000121236	TRIM6	TRUE	FALSE
chr11	5610247	T	G	ENST00000354852	ENSG00000258588	TRIM6-TRIM34	TRUE	FALSE
chr11	5610247	T	G	ENST00000380097	ENSG00000121236	TRIM6	TRUE	FALSE
chr11	5610533	A	C	ENST00000354852	ENSG00000258588	TRIM6-TRIM34	FALSE	FALSE
chr11	5610533	A	C	ENST00000380097	ENSG00000121236	TRIM6	FALSE	FALSE
chr11	5610533	A	G	ENST00000354852	ENSG00000258588	TRIM6-TRIM34	FALSE	FALSE
chr11	5610533	A	G	ENST00000380097	ENSG00000121236	TRIM6	FALSE	FALSE
chr11	5610533	A	T	ENST00000354852	ENSG00000258588	TRIM6-TRIM34	FALSE	FALSE
chr11	5610533	A	T	ENST00000380097	ENSG00000121236	TRIM6	FALSE	FALSE
chr11	5610534	G	A	ENST00000354852	ENSG00000258588	TRIM6-TRIM34	FALSE	FALSE
chr11	5610534	G	A	ENST00000380097	ENSG00000121236	TRIM6	FALSE	FALSE
chr11	5610534	G	C	ENST00000354852	ENSG00000258588	TRIM6-TRIM34	FALSE	FALSE
chr11	5610534	G	C	ENST00000380097	ENSG00000121236	TRIM6	FALSE	FALSE
chr11	5610534	G	T	ENST00000354852	ENSG00000258588	TRIM6-TRIM34	FALSE	FALSE
chr11	5610534	G	T	ENST00000380097	ENSG00000121236	TRIM6	FALSE	FALSE
chr11	5610549	C	T	ENST00000354852	ENSG00000258588	TRIM6-TRIM34	TRUE	TRUE
chr11	5610549	C	T	ENST00000380097	ENSG00000121236	TRIM6	FALSE	FALSE
chr11	5610557	C	A	ENST00000354852	ENSG00000258588	TRIM6-TRIM34	TRUE	TRUE
chr11	5610557	C	A	ENST00000380097	ENSG00000121236	TRIM6	FALSE	FALSE
chr11	5610557	C	G	ENST00000354852	ENSG00000258588	TRIM6-TRIM34	TRUE	TRUE
chr11	5610557	C	G	ENST00000380097	ENSG00000121236	TRIM6	FALSE	FALSE
chr11	5610559	G	A	ENST00000354852	ENSG00000258588	TRIM6-TRIM34	TRUE	TRUE
chr11	5610559	G	A	ENST00000380097	ENSG00000121236	TRIM6	FALSE	FALSE
chr11	5610560	G	A	ENST00000354852	ENSG00000258588	TRIM6-TRIM34	TRUE	TRUE
chr11	5610560	G	A	ENST00000380097	ENSG00000121236	TRIM6	FALSE	FALSE
chr11	5610562	G	A	ENST00000354852	ENSG00000258588	TRIM6-TRIM34	FALSE	FALSE
chr11	5610562	G	A	ENST00000380097	ENSG00000121236	TRIM6	FALSE	FALSE
chr11	5610562	G	C	ENST00000354852	ENSG00000258588	TRIM6-TRIM34	FALSE	FALSE
chr11	5610562	G	C	ENST00000380097	ENSG00000121236	TRIM6	FALSE	FALSE
chr11	5610562	G	T	ENST00000354852	ENSG00000258588	TRIM6-TRIM34	FALSE	FALSE
chr11	5610562	G	T	ENST00000380097	ENSG00000121236	TRIM6	FALSE	FALSE
chr11	5610563	T	A	ENST00000354852	ENSG00000258588	TRIM6-TRIM34	FALSE	FALSE
chr11	5610563	T	A	ENST00000380097	ENSG00000121236	TRIM6	FALSE	FALSE
chr11	5610563	T	C	ENST00000354852	ENSG00000258588	TRIM6-TRIM34	FALSE	FALSE
chr11	5610563	T	C	ENST00000380097	ENSG00000121236	TRIM6	FALSE	FALSE
chr11	5610563	T	G	ENST00000354852	ENSG00000258588	TRIM6-TRIM34	FALSE	FALSE
chr11	5610563	T	G	ENST00000380097	ENSG00000121236	TRIM6	FALSE	FALSE
chr11	5610775	A	C	ENST00000380097	ENSG00000121236	TRIM6	TRUE	FALSE
chr11	5610775	A	G	ENST00000380097	ENSG00000121236	TRIM6	TRUE	FALSE
chr11	5610775	A	T	ENST00000380097	ENSG00000121236	TRIM6	TRUE	FALSE
chr11	5610776	G	A	ENST00000380097	ENSG00000121236	TRIM6	TRUE	FALSE
chr11	5610776	G	C	ENST00000380097	ENSG00000121236	TRIM6	TRUE	FALSE
chr11	5610776	G	T	ENST00000380097	ENSG00000121236	TRIM6	TRUE	FALSE
chr11	5610810	T	A	ENST00000380097	ENSG00000121236	TRIM6	FALSE	FALSE
chr11	5610810	T	G	ENST00000380097	ENSG00000121236	TRIM6	FALSE	FALSE
chr11	5610827	A	T	ENST00000380097	ENSG00000121236	TRIM6	FALSE	FALSE
chr11	5610836	A	T	ENST00000380097	ENSG00000121236	TRIM6	FALSE	FALSE
chr11	5610839	C	T	ENST00000380097	ENSG00000121236	TRIM6	FALSE	FALSE
chr11	5610854	G	T	ENST00000380097	ENSG00000121236	TRIM6	FALSE	FALSE
chr11	5610860	A	T	ENST00000380097	ENSG00000121236	TRIM6	FALSE	FALSE
chr11	5610869	G	T	ENST00000380097	ENSG00000121236	TRIM6	FALSE	FALSE
chr11	5610880	T	A	ENST00000380097	ENSG00000121236	TRIM6	FALSE	FALSE
chr11	5610884	G	T	ENST00000380097	ENSG00000121236	TRIM6	FALSE	FALSE
chr11	5610887	A	T	ENST00000380097	ENSG00000121236	TRIM6	FALSE	FALSE
chr11	5610895	T	A	ENST00000380097	ENSG00000121236	TRIM6	FALSE	FALSE
chr11	5610895	T	G	ENST00000380097	ENSG00000121236	TRIM6	FALSE	FALSE
chr11	5610901	T	A	ENST00000380097	ENSG00000121236	TRIM6	FALSE	FALSE
chr11	5610917	C	T	ENST00000380097	ENSG00000121236	TRIM6	FALSE	FALSE
chr11	5610935	A	T	ENST00000380097	ENSG00000121236	TRIM6	FALSE	FALSE
chr11	5610943	C	A	ENST00000380097	ENSG00000121236	TRIM6	FALSE	FALSE
chr11	5610943	C	G	ENST00000380097	ENSG00000121236	TRIM6	FALSE	FALSE
chr11	5610945	G	A	ENST00000380097	ENSG00000121236	TRIM6	FALSE	FALSE
chr11	5610946	G	A	ENST00000380097	ENSG00000121236	TRIM6	FALSE	FALSE
chr11	5610947	G	T	ENST00000380097	ENSG00000121236	TRIM6	FALSE	FALSE
chr11	5610962	A	T	ENST00000380097	ENSG00000121236	TRIM6	FALSE	FALSE
chr11	5610965	A	T	ENST00000380097	ENSG00000121236	TRIM6	FALSE	FALSE
chr11	5610975	G	A	ENST00000380097	ENSG00000121236	TRIM6	FALSE	FALSE
chr11	5610976	G	A	ENST00000380097	ENSG00000121236	TRIM6	FALSE	FALSE
chr11	5610991	C	A	ENST00000380097	ENSG00000121236	TRIM6	FALSE	FALSE
chr11	5610999	C	A	ENST00000380097	ENSG00000121236	TRIM6	FALSE	FALSE
chr11	5610999	C	G	ENST00000380097	ENSG00000121236	TRIM6	FALSE	FALSE
chr11	5611004	G	T	ENST00000380097	ENSG00000121236	TRIM6	FALSE	FALSE
chr11	5611034	C	T	ENST00000380097	ENSG00000121236	TRIM6	FALSE	FALSE
chr11	5611051	C	A	ENST00000380097	ENSG00000121236	TRIM6	FALSE	FALSE
chr11	5611051	C	G	ENST00000380097	ENSG00000121236	TRIM6	FALSE	FALSE
chr11	5611060	T	A	ENST00000380097	ENSG00000121236	TRIM6	FALSE	FALSE
chr11	5611060	T	G	ENST00000380097	ENSG00000121236	TRIM6	FALSE	FALSE
chr11	5611061	C	T	ENST00000380097	ENSG00000121236	TRIM6	FALSE	FALSE
chr11	5611067	C	T	ENST00000380097	ENSG00000121236	TRIM6	FALSE	FALSE
chr11	5611073	G	T	ENST00000380097	ENSG00000121236	TRIM6	FALSE	FALSE
chr11	5611078	C	A	ENST00000380097	ENSG00000121236	TRIM6	FALSE	FALSE
chr11	5611078	C	G	ENST00000380097	ENSG00000121236	TRIM6	FALSE	FALSE
chr11	5611080	G	A	ENST00000380097	ENSG00000121236	TRIM6	FALSE	FALSE
chr11	5611081	G	A	ENST00000380097	ENSG00000121236	TRIM6	FALSE	FALSE
chr11	5611092	T	A	ENST00000380097	ENSG00000121236	TRIM6	FALSE	FALSE
chr11	5611092	T	G	ENST00000380097	ENSG00000121236	TRIM6	FALSE	FALSE
chr11	5611094	C	T	ENST00000380097	ENSG00000121236	TRIM6	FALSE	FALSE
chr11	5611106	G	T	ENST00000380097	ENSG00000121236	TRIM6	FALSE	FALSE
chr11	5611111	T	A	ENST00000380097	ENSG00000121236	TRIM6	FALSE	FALSE
chr11	5611111	T	G	ENST00000380097	ENSG00000121236	TRIM6	FALSE	FALSE
chr11	5611120	T	A	ENST00000380097	ENSG00000121236	TRIM6	FALSE	FALSE
chr11	5611120	T	G	ENST00000380097	ENSG00000121236	TRIM6	FALSE	FALSE
chr11	5611121	G	T	ENST00000380097	ENSG00000121236	TRIM6	FALSE	FALSE
chr11	5611185	T	A	ENST00000380097	ENSG00000121236	TRIM6	FALSE	FALSE
chr11	5611185	T	G	ENST00000380097	ENSG00000121236	TRIM6	FALSE	FALSE
chr11	5611192	T	A	ENST00000380097	ENSG00000121236	TRIM6	FALSE	FALSE
chr11	5611192	T	G	ENST00000380097	ENSG00000121236	TRIM6	FALSE	FALSE
chr11	5611193	G	T	ENST00000380097	ENSG00000121236	TRIM6	FALSE	FALSE
chr11	5611216	T	A	ENST00000380097	ENSG00000121236	TRIM6	FALSE	FALSE
chr11	5611216	T	G	ENST00000380097	ENSG00000121236	TRIM6	FALSE	FALSE
chr11	5611246	C	A	ENST00000380097	ENSG00000121236	TRIM6	FALSE	FALSE
chr11	5611246	C	G	ENST00000380097	ENSG00000121236	TRIM6	FALSE	FALSE
chr11	5611256	A	T	ENST00000380097	ENSG00000121236	TRIM6	FALSE	FALSE
chr11	5611261	T	A	ENST00000380097	ENSG00000121236	TRIM6	FALSE	FALSE
chr11	5611261	T	G	ENST00000380097	ENSG00000121236	TRIM6	FALSE	FALSE
chr11	5611264	C	A	ENST00000380097	ENSG00000121236	TRIM6	FALSE	FALSE
chr11	5611264	C	G	ENST00000380097	ENSG00000121236	TRIM6	FALSE	FALSE
chr11	5611282	T	A	ENST00000380097	ENSG00000121236	TRIM6	FALSE	FALSE
chr11	5611288	T	A	ENST00000380097	ENSG00000121236	TRIM6	FALSE	FALSE
chr11	5611288	T	G	ENST00000380097	ENSG00000121236	TRIM6	FALSE	FALSE
chr11	5611300	C	A	ENST00000380097	ENSG00000121236	TRIM6	FALSE	FALSE
chr11	5611306	T	A	ENST00000380097	ENSG00000121236	TRIM6	FALSE	FALSE
chr11	5625061	G	A	ENST00000429814	ENSG00000258659	TRIM34	FALSE	FALSE
chr11	5625061	G	C	ENST00000429814	ENSG00000258659	TRIM34	FALSE	FALSE
chr11	5625061	G	T	ENST00000429814	ENSG00000258659	TRIM34	FALSE	FALSE
chr11	5625062	T	A	ENST00000429814	ENSG00000258659	TRIM34	FALSE	FALSE
chr11	5625062	T	C	ENST00000429814	ENSG00000258659	TRIM34	FALSE	FALSE
chr11	5625062	T	G	ENST00000429814	ENSG00000258659	TRIM34	FALSE	FALSE
chr11	5632253	A	C	ENST00000354852	ENSG00000258588	TRIM6-TRIM34	TRUE	FALSE
chr11	5632253	A	C	ENST00000429814	ENSG00000258659	TRIM34	TRUE	FALSE
chr11	5632253	A	G	ENST00000354852	ENSG00000258588	TRIM6-TRIM34	FALSE	FALSE
chr11	5632253	A	G	ENST00000429814	ENSG00000258659	TRIM34	FALSE	FALSE
chr11	5632253	A	T	ENST00000354852	ENSG00000258588	TRIM6-TRIM34	TRUE	FALSE
chr11	5632253	A	T	ENST00000429814	ENSG00000258659	TRIM34	TRUE	FALSE
chr11	5632254	G	A	ENST00000354852	ENSG00000258588	TRIM6-TRIM34	FALSE	FALSE
chr11	5632254	G	A	ENST00000429814	ENSG00000258659	TRIM34	FALSE	FALSE
chr11	5632254	G	C	ENST00000354852	ENSG00000258588	TRIM6-TRIM34	TRUE	FALSE
chr11	5632254	G	C	ENST00000429814	ENSG00000258659	TRIM34	TRUE	FALSE
chr11	5632254	G	T	ENST00000354852	ENSG00000258588	TRIM6-TRIM34	TRUE	FALSE
chr11	5632254	G	T	ENST00000429814	ENSG00000258659	TRIM34	TRUE	FALSE
chr11	5632260	C	T	ENST00000354852	ENSG00000258588	TRIM6-TRIM34
chr11	5632270	T	A	ENST00000354852	ENSG00000258588	TRIM6-TRIM34
chr11	5632270	T	G	ENST00000354852	ENSG00000258588	TRIM6-TRIM34
chr11	5632275	A	T	ENST00000354852	ENSG00000258588	TRIM6-TRIM34
chr11	5632278	A	T	ENST00000354852	ENSG00000258588	TRIM6-TRIM34
chr11	5632281	G	T	ENST00000354852	ENSG00000258588	TRIM6-TRIM34
chr11	5632287	A	T	ENST00000354852	ENSG00000258588	TRIM6-TRIM34
chr11	5632294	C	A	ENST00000354852	ENSG00000258588	TRIM6-TRIM34
chr11	5632294	C	G	ENST00000354852	ENSG00000258588	TRIM6-TRIM34
chr11	5632296	G	T	ENST00000354852	ENSG00000258588	TRIM6-TRIM34
chr11	5632308	A	T	ENST00000354852	ENSG00000258588	TRIM6-TRIM34
chr11	5632311	A	T	ENST00000354852	ENSG00000258588	TRIM6-TRIM34
chr11	5632317	C	T	ENST00000354852	ENSG00000258588	TRIM6-TRIM34
chr11	5632320	G	T	ENST00000354852	ENSG00000258588	TRIM6-TRIM34
chr11	5632339	C	A	ENST00000354852	ENSG00000258588	TRIM6-TRIM34	TRUE	TRUE
chr11	5632339	C	A	ENST00000429814	ENSG00000258659	TRIM34	FALSE	FALSE
chr11	5632339	C	G	ENST00000354852	ENSG00000258588	TRIM6-TRIM34	TRUE	TRUE
chr11	5632339	C	G	ENST00000429814	ENSG00000258659	TRIM34	FALSE	FALSE
chr11	5632341	A	T	ENST00000354852	ENSG00000258588	TRIM6-TRIM34	TRUE	TRUE
chr11	5632341	A	T	ENST00000429814	ENSG00000258659	TRIM34	FALSE	FALSE
chr11	5632348	T	A	ENST00000354852	ENSG00000258588	TRIM6-TRIM34	TRUE	TRUE
chr11	5632348	T	A	ENST00000429814	ENSG00000258659	TRIM34	FALSE	FALSE
chr11	5632359	C	T	ENST00000354852	ENSG00000258588	TRIM6-TRIM34	TRUE	TRUE
chr11	5632359	C	T	ENST00000429814	ENSG00000258659	TRIM34	FALSE	FALSE
chr11	5632362	G	T	ENST00000354852	ENSG00000258588	TRIM6-TRIM34	TRUE	TRUE
chr11	5632362	G	T	ENST00000429814	ENSG00000258659	TRIM34	FALSE	FALSE
chr11	5632365	G	T	ENST00000354852	ENSG00000258588	TRIM6-TRIM34	TRUE	TRUE
chr11	5632365	G	T	ENST00000429814	ENSG00000258659	TRIM34	FALSE	FALSE
chr11	5632376	T	A	ENST00000354852	ENSG00000258588	TRIM6-TRIM34	TRUE	TRUE
chr11	5632376	T	A	ENST00000429814	ENSG00000258659	TRIM34	FALSE	FALSE
chr11	5632385	C	A	ENST00000354852	ENSG00000258588	TRIM6-TRIM34	TRUE	TRUE
chr11	5632385	C	A	ENST00000429814	ENSG00000258659	TRIM34	TRUE	FALSE
chr11	5632389	G	T	ENST00000354852	ENSG00000258588	TRIM6-TRIM34	TRUE	TRUE
chr11	5632389	G	T	ENST00000429814	ENSG00000258659	TRIM34	TRUE	FALSE
chr11	5632396	T	A	ENST00000354852	ENSG00000258588	TRIM6-TRIM34	TRUE	TRUE
chr11	5632396	T	A	ENST00000429814	ENSG00000258659	TRIM34	TRUE	FALSE
chr11	5632401	G	T	ENST00000354852	ENSG00000258588	TRIM6-TRIM34	TRUE	TRUE
chr11	5632401	G	T	ENST00000429814	ENSG00000258659	TRIM34	TRUE	FALSE
chr11	5632408	T	A	ENST00000354852	ENSG00000258588	TRIM6-TRIM34	TRUE	TRUE
chr11	5632408	T	A	ENST00000429814	ENSG00000258659	TRIM34	TRUE	TRUE
chr11	5632421	T	A	ENST00000354852	ENSG00000258588	TRIM6-TRIM34	TRUE	TRUE
chr11	5632421	T	A	ENST00000429814	ENSG00000258659	TRIM34	TRUE	TRUE
chr11	5632436	C	A	ENST00000354852	ENSG00000258588	TRIM6-TRIM34	TRUE	TRUE
chr11	5632436	C	A	ENST00000429814	ENSG00000258659	TRIM34	TRUE	TRUE
chr11	5632437	C	T	ENST00000354852	ENSG00000258588	TRIM6-TRIM34	TRUE	TRUE
chr11	5632437	C	T	ENST00000429814	ENSG00000258659	TRIM34	TRUE	TRUE
chr11	5632445	C	A	ENST00000354852	ENSG00000258588	TRIM6-TRIM34	TRUE	TRUE
chr11	5632445	C	A	ENST00000429814	ENSG00000258659	TRIM34	TRUE	TRUE
chr11	5632461	A	T	ENST00000354852	ENSG00000258588	TRIM6-TRIM34	TRUE	TRUE
chr11	5632461	A	T	ENST00000429814	ENSG00000258659	TRIM34	TRUE	TRUE
chr11	5632464	G	T	ENST00000354852	ENSG00000258588	TRIM6-TRIM34	TRUE	TRUE
chr11	5632464	G	T	ENST00000429814	ENSG00000258659	TRIM34	TRUE	TRUE
chr11	5632482	G	T	ENST00000354852	ENSG00000258588	TRIM6-TRIM34	TRUE	TRUE
chr11	5632482	G	T	ENST00000429814	ENSG00000258659	TRIM34	TRUE	TRUE
chr11	5632485	G	T	ENST00000354852	ENSG00000258588	TRIM6-TRIM34	TRUE	TRUE
chr11	5632485	G	T	ENST00000429814	ENSG00000258659	TRIM34	TRUE	TRUE
chr11	5632488	A	T	ENST00000354852	ENSG00000258588	TRIM6-TRIM34	TRUE	TRUE
chr11	5632488	A	T	ENST00000429814	ENSG00000258659	TRIM34	TRUE	TRUE
chr11	5632499	T	A	ENST00000354852	ENSG00000258588	TRIM6-TRIM34	TRUE	TRUE
chr11	5632499	T	A	ENST00000429814	ENSG00000258659	TRIM34	TRUE	TRUE
chr11	5632508	T	A	ENST00000354852	ENSG00000258588	TRIM6-TRIM34	TRUE	TRUE
chr11	5632508	T	A	ENST00000429814	ENSG00000258659	TRIM34	TRUE	TRUE
chr11	5632520	C	A	ENST00000354852	ENSG00000258588	TRIM6-TRIM34	TRUE	TRUE
chr11	5632520	C	A	ENST00000429814	ENSG00000258659	TRIM34	TRUE	TRUE
chr11	5632520	C	G	ENST00000354852	ENSG00000258588	TRIM6-TRIM34	TRUE	TRUE
chr11	5632520	C	G	ENST00000429814	ENSG00000258659	TRIM34	TRUE	TRUE
chr11	5632522	C	A	ENST00000354852	ENSG00000258588	TRIM6-TRIM34	TRUE	TRUE
chr11	5632522	C	A	ENST00000429814	ENSG00000258659	TRIM34	TRUE	TRUE
chr11	5632522	C	G	ENST00000354852	ENSG00000258588	TRIM6-TRIM34	TRUE	TRUE
chr11	5632522	C	G	ENST00000429814	ENSG00000258659	TRIM34	TRUE	TRUE
chr11	5632527	G	T	ENST00000354852	ENSG00000258588	TRIM6-TRIM34	TRUE	TRUE
chr11	5632527	G	T	ENST00000429814	ENSG00000258659	TRIM34	TRUE	TRUE
chr11	5632536	C	T	ENST00000354852	ENSG00000258588	TRIM6-TRIM34	TRUE	TRUE
chr11	5632536	C	T	ENST00000429814	ENSG00000258659	TRIM34	TRUE	TRUE
chr11	5632545	C	T	ENST00000354852	ENSG00000258588	TRIM6-TRIM34	TRUE	TRUE
chr11	5632545	C	T	ENST00000429814	ENSG00000258659	TRIM34	TRUE	TRUE
chr11	5632566	G	T	ENST00000354852	ENSG00000258588	TRIM6-TRIM34	TRUE	TRUE
chr11	5632566	G	T	ENST00000429814	ENSG00000258659	TRIM34	TRUE	TRUE
chr11	5632569	A	T	ENST00000354852	ENSG00000258588	TRIM6-TRIM34	TRUE	TRUE
chr11	5632569	A	T	ENST00000429814	ENSG00000258659	TRIM34	TRUE	TRUE
chr11	5632575	A	T	ENST00000354852	ENSG00000258588	TRIM6-TRIM34	TRUE	TRUE
chr11	5632575	A	T	ENST00000429814	ENSG00000258659	TRIM34	TRUE	TRUE
chr11	5632578	G	T	ENST00000354852	ENSG00000258588	TRIM6-TRIM34	TRUE	TRUE
chr11	5632578	G	T	ENST00000429814	ENSG00000258659	TRIM34	TRUE	TRUE
chr11	5632584	A	T	ENST00000354852	ENSG00000258588	TRIM6-TRIM34	TRUE	TRUE
chr11	5632584	A	T	ENST00000429814	ENSG00000258659	TRIM34	TRUE	TRUE
chr11	5632588	T	A	ENST00000354852	ENSG00000258588	TRIM6-TRIM34	TRUE	TRUE
chr11	5632588	T	A	ENST00000429814	ENSG00000258659	TRIM34	TRUE	TRUE
chr11	5632605	A	T	ENST00000354852	ENSG00000258588	TRIM6-TRIM34	TRUE	TRUE
chr11	5632605	A	T	ENST00000429814	ENSG00000258659	TRIM34	TRUE	TRUE
chr11	5632608	A	T	ENST00000354852	ENSG00000258588	TRIM6-TRIM34	TRUE	TRUE
chr11	5632608	A	T	ENST00000429814	ENSG00000258659	TRIM34	TRUE	TRUE
chr11	5632611	A	T	ENST00000354852	ENSG00000258588	TRIM6-TRIM34	TRUE	TRUE
chr11	5632611	A	T	ENST00000429814	ENSG00000258659	TRIM34	TRUE	TRUE
chr11	5632622	T	A	ENST00000354852	ENSG00000258588	TRIM6-TRIM34	TRUE	TRUE
chr11	5632622	T	A	ENST00000429814	ENSG00000258659	TRIM34	TRUE	TRUE
chr11	5632632	G	T	ENST00000354852	ENSG00000258588	TRIM6-TRIM34	TRUE	TRUE
chr11	5632632	G	T	ENST00000429814	ENSG00000258659	TRIM34	TRUE	TRUE
chr11	5632635	G	T	ENST00000354852	ENSG00000258588	TRIM6-TRIM34	TRUE	TRUE
chr11	5632635	G	T	ENST00000429814	ENSG00000258659	TRIM34	TRUE	TRUE
chr11	5632638	A	T	ENST00000354852	ENSG00000258588	TRIM6-TRIM34	TRUE	TRUE
chr11	5632638	A	T	ENST00000429814	ENSG00000258659	TRIM34	TRUE	TRUE
chr11	5632655	T	A	ENST00000354852	ENSG00000258588	TRIM6-TRIM34	TRUE	TRUE
chr11	5632655	T	A	ENST00000429814	ENSG00000258659	TRIM34	TRUE	TRUE
chr11	5632656	A	T	ENST00000354852	ENSG00000258588	TRIM6-TRIM34	TRUE	TRUE
chr11	5632656	A	T	ENST00000429814	ENSG00000258659	TRIM34	TRUE	TRUE
chr11	5632659	G	T	ENST00000354852	ENSG00000258588	TRIM6-TRIM34	TRUE	TRUE
chr11	5632659	G	T	ENST00000429814	ENSG00000258659	TRIM34	TRUE	TRUE
chr11	5632668	A	T	ENST00000354852	ENSG00000258588	TRIM6-TRIM34	TRUE	TRUE
chr11	5632668	A	T	ENST00000429814	ENSG00000258659	TRIM34	TRUE	TRUE
chr11	5632679	C	A	ENST00000354852	ENSG00000258588	TRIM6-TRIM34	TRUE	TRUE
chr11	5632679	C	A	ENST00000429814	ENSG00000258659	TRIM34	TRUE	TRUE
chr11	5632681	G	A	ENST00000354852	ENSG00000258588	TRIM6-TRIM34	TRUE	TRUE
chr11	5632681	G	A	ENST00000429814	ENSG00000258659	TRIM34	TRUE	TRUE
chr11	5632682	G	A	ENST00000354852	ENSG00000258588	TRIM6-TRIM34	TRUE	TRUE
chr11	5632682	G	A	ENST00000429814	ENSG00000258659	TRIM34	TRUE	TRUE
chr11	5632688	T	A	ENST00000354852	ENSG00000258588	TRIM6-TRIM34	TRUE	TRUE
chr11	5632688	T	A	ENST00000429814	ENSG00000258659	TRIM34	TRUE	TRUE
chr11	5632689	G	T	ENST00000354852	ENSG00000258588	TRIM6-TRIM34	TRUE	TRUE
chr11	5632689	G	T	ENST00000429814	ENSG00000258659	TRIM34	TRUE	TRUE
chr11	5632698	C	T	ENST00000354852	ENSG00000258588	TRIM6-TRIM34	TRUE	TRUE
chr11	5632698	C	T	ENST00000429814	ENSG00000258659	TRIM34	TRUE	TRUE
chr11	5632701	G	T	ENST00000354852	ENSG00000258588	TRIM6-TRIM34	TRUE	TRUE
chr11	5632701	G	T	ENST00000429814	ENSG00000258659	TRIM34	TRUE	TRUE
chr11	5632731	G	T	ENST00000354852	ENSG00000258588	TRIM6-TRIM34	TRUE	TRUE
chr11	5632731	G	T	ENST00000429814	ENSG00000258659	TRIM34	TRUE	TRUE
chr11	5632734	G	T	ENST00000354852	ENSG00000258588	TRIM6-TRIM34	TRUE	TRUE
chr11	5632734	G	T	ENST00000429814	ENSG00000258659	TRIM34	TRUE	TRUE
chr11	5632743	A	T	ENST00000354852	ENSG00000258588	TRIM6-TRIM34	TRUE	TRUE
chr11	5632743	A	T	ENST00000429814	ENSG00000258659	TRIM34	TRUE	TRUE
chr11	5632746	G	T	ENST00000354852	ENSG00000258588	TRIM6-TRIM34	TRUE	TRUE
chr11	5632746	G	T	ENST00000429814	ENSG00000258659	TRIM34	TRUE	TRUE
chr11	5632751	T	A	ENST00000354852	ENSG00000258588	TRIM6-TRIM34	TRUE	TRUE
chr11	5632751	T	A	ENST00000429814	ENSG00000258659	TRIM34	TRUE	TRUE
chr11	5632752	C	T	ENST00000354852	ENSG00000258588	TRIM6-TRIM34	TRUE	TRUE
chr11	5632752	C	T	ENST00000429814	ENSG00000258659	TRIM34	TRUE	TRUE
chr11	5632755	G	A	ENST00000354852	ENSG00000258588	TRIM6-TRIM34	TRUE	FALSE
chr11	5632755	G	A	ENST00000429814	ENSG00000258659	TRIM34	TRUE	FALSE
chr11	5632755	G	C	ENST00000354852	ENSG00000258588	TRIM6-TRIM34	TRUE	FALSE
chr11	5632755	G	C	ENST00000429814	ENSG00000258659	TRIM34	TRUE	FALSE
chr11	5632755	G	T	ENST00000354852	ENSG00000258588	TRIM6-TRIM34	TRUE	FALSE
chr11	5632755	G	T	ENST00000429814	ENSG00000258659	TRIM34	TRUE	FALSE
chr11	5632756	T	A	ENST00000354852	ENSG00000258588	TRIM6-TRIM34	TRUE	FALSE
chr11	5632756	T	A	ENST00000429814	ENSG00000258659	TRIM34	TRUE	FALSE
chr11	5632756	T	C	ENST00000354852	ENSG00000258588	TRIM6-TRIM34	TRUE	FALSE
chr11	5632756	T	C	ENST00000429814	ENSG00000258659	TRIM34	TRUE	FALSE
chr11	5632756	T	G	ENST00000354852	ENSG00000258588	TRIM6-TRIM34	TRUE	FALSE
chr11	5632756	T	G	ENST00000429814	ENSG00000258659	TRIM34	TRUE	FALSE
chr11	5633802	A	C	ENST00000354852	ENSG00000258588	TRIM6-TRIM34	TRUE	FALSE
chr11	5633802	A	C	ENST00000429814	ENSG00000258659	TRIM34	TRUE	FALSE
chr11	5633802	A	G	ENST00000354852	ENSG00000258588	TRIM6-TRIM34	TRUE	FALSE
chr11	5633802	A	G	ENST00000429814	ENSG00000258659	TRIM34	TRUE	FALSE
chr11	5633802	A	T	ENST00000354852	ENSG00000258588	TRIM6-TRIM34	TRUE	FALSE
chr11	5633802	A	T	ENST00000429814	ENSG00000258659	TRIM34	TRUE	FALSE
chr11	5633803	G	A	ENST00000354852	ENSG00000258588	TRIM6-TRIM34	TRUE	FALSE
chr11	5633803	G	A	ENST00000429814	ENSG00000258659	TRIM34	TRUE	FALSE
chr11	5633803	G	C	ENST00000354852	ENSG00000258588	TRIM6-TRIM34	TRUE	FALSE
chr11	5633803	G	C	ENST00000429814	ENSG00000258659	TRIM34	TRUE	FALSE
chr11	5633803	G	T	ENST00000354852	ENSG00000258588	TRIM6-TRIM34	TRUE	FALSE
chr11	5633803	G	T	ENST00000429814	ENSG00000258659	TRIM34	TRUE	FALSE
chr11	5633804	G	T	ENST00000354852	ENSG00000258588	TRIM6-TRIM34	TRUE	TRUE
chr11	5633804	G	T	ENST00000429814	ENSG00000258659	TRIM34	TRUE	TRUE
chr11	5633807	A	T	ENST00000354852	ENSG00000258588	TRIM6-TRIM34	TRUE	TRUE
chr11	5633807	A	T	ENST00000429814	ENSG00000258659	TRIM34	TRUE	TRUE
chr11	5633813	C	T	ENST00000354852	ENSG00000258588	TRIM6-TRIM34	TRUE	TRUE
chr11	5633813	C	T	ENST00000429814	ENSG00000258659	TRIM34	TRUE	TRUE
chr11	5633825	A	T	ENST00000354852	ENSG00000258588	TRIM6-TRIM34	TRUE	TRUE
chr11	5633825	A	T	ENST00000429814	ENSG00000258659	TRIM34	TRUE	TRUE
chr11	5633834	A	T	ENST00000354852	ENSG00000258588	TRIM6-TRIM34	TRUE	TRUE
chr11	5633834	A	T	ENST00000429814	ENSG00000258659	TRIM34	TRUE	TRUE
chr11	5633837	A	T	ENST00000354852	ENSG00000258588	TRIM6-TRIM34	TRUE	TRUE
chr11	5633837	A	T	ENST00000429814	ENSG00000258659	TRIM34	TRUE	TRUE
chr11	5633840	G	T	ENST00000354852	ENSG00000258588	TRIM6-TRIM34	TRUE	TRUE
chr11	5633840	G	T	ENST00000429814	ENSG00000258659	TRIM34	TRUE	TRUE
chr11	5633843	G	T	ENST00000354852	ENSG00000258588	TRIM6-TRIM34	TRUE	TRUE
chr11	5633843	G	T	ENST00000429814	ENSG00000258659	TRIM34	TRUE	TRUE
chr11	5633846	G	T	ENST00000354852	ENSG00000258588	TRIM6-TRIM34	TRUE	TRUE
chr11	5633846	G	T	ENST00000429814	ENSG00000258659	TRIM34	TRUE	TRUE
chr11	5633849	G	T	ENST00000354852	ENSG00000258588	TRIM6-TRIM34	TRUE	TRUE
chr11	5633849	G	T	ENST00000429814	ENSG00000258659	TRIM34	TRUE	TRUE
chr11	5633855	G	T	ENST00000354852	ENSG00000258588	TRIM6-TRIM34	TRUE	TRUE
chr11	5633855	G	T	ENST00000429814	ENSG00000258659	TRIM34	TRUE	TRUE
chr11	5633858	A	T	ENST00000354852	ENSG00000258588	TRIM6-TRIM34	TRUE	TRUE
chr11	5633858	A	T	ENST00000429814	ENSG00000258659	TRIM34	TRUE	TRUE
chr11	5633864	G	T	ENST00000354852	ENSG00000258588	TRIM6-TRIM34	TRUE	TRUE
chr11	5633864	G	T	ENST00000429814	ENSG00000258659	TRIM34	TRUE	TRUE
chr11	5633876	A	T	ENST00000354852	ENSG00000258588	TRIM6-TRIM34	TRUE	TRUE
chr11	5633876	A	T	ENST00000429814	ENSG00000258659	TRIM34	TRUE	TRUE
chr11	5633879	G	T	ENST00000354852	ENSG00000258588	TRIM6-TRIM34	TRUE	TRUE
chr11	5633879	G	T	ENST00000429814	ENSG00000258659	TRIM34	TRUE	TRUE
chr11	5633882	G	T	ENST00000354852	ENSG00000258588	TRIM6-TRIM34	TRUE	TRUE
chr11	5633882	G	T	ENST00000429814	ENSG00000258659	TRIM34	TRUE	TRUE
chr11	5633885	A	T	ENST00000354852	ENSG00000258588	TRIM6-TRIM34	TRUE	TRUE
chr11	5633885	A	T	ENST00000429814	ENSG00000258659	TRIM34	TRUE	TRUE
chr11	5633895	G	A	ENST00000354852	ENSG00000258588	TRIM6-TRIM34	TRUE	TRUE
chr11	5633895	G	A	ENST00000429814	ENSG00000258659	TRIM34	TRUE	TRUE
chr11	5633896	G	A	ENST00000354852	ENSG00000258588	TRIM6-TRIM34	TRUE	TRUE
chr11	5633896	G	A	ENST00000429814	ENSG00000258659	TRIM34	TRUE	TRUE
chr11	5633897	A	T	ENST00000354852	ENSG00000258588	TRIM6-TRIM34	TRUE	TRUE
chr11	5633897	A	T	ENST00000429814	ENSG00000258659	TRIM34	TRUE	TRUE
chr11	5633900	G	A	ENST00000354852	ENSG00000258588	TRIM6-TRIM34	FALSE	FALSE
chr11	5633900	G	A	ENST00000429814	ENSG00000258659	TRIM34	FALSE	FALSE
chr11	5633900	G	C	ENST00000354852	ENSG00000258588	TRIM6-TRIM34	FALSE	FALSE
chr11	5633900	G	C	ENST00000429814	ENSG00000258659	TRIM34	FALSE	FALSE
chr11	5633900	G	T	ENST00000354852	ENSG00000258588	TRIM6-TRIM34	FALSE	FALSE
chr11	5633900	G	T	ENST00000429814	ENSG00000258659	TRIM34	FALSE	FALSE
chr11	5633901	C	A	ENST00000354852	ENSG00000258588	TRIM6-TRIM34	FALSE	FALSE
chr11	5633901	C	A	ENST00000429814	ENSG00000258659	TRIM34	FALSE	FALSE
chr11	5633901	C	G	ENST00000354852	ENSG00000258588	TRIM6-TRIM34	FALSE	FALSE
chr11	5633901	C	G	ENST00000429814	ENSG00000258659	TRIM34	FALSE	FALSE
chr11	5633901	C	T	ENST00000354852	ENSG00000258588	TRIM6-TRIM34	FALSE	FALSE
chr11	5633901	C	T	ENST00000429814	ENSG00000258659	TRIM34	FALSE	FALSE
chr11	5634629	A	C	ENST00000354852	ENSG00000258588	TRIM6-TRIM34	TRUE	FALSE
chr11	5634629	A	C	ENST00000429814	ENSG00000258659	TRIM34	TRUE	FALSE
chr11	5634629	A	G	ENST00000354852	ENSG00000258588	TRIM6-TRIM34	TRUE	FALSE
chr11	5634629	A	G	ENST00000429814	ENSG00000258659	TRIM34	TRUE	FALSE
chr11	5634629	A	T	ENST00000354852	ENSG00000258588	TRIM6-TRIM34	TRUE	FALSE
chr11	5634629	A	T	ENST00000429814	ENSG00000258659	TRIM34	TRUE	FALSE
chr11	5634630	G	A	ENST00000354852	ENSG00000258588	TRIM6-TRIM34	TRUE	FALSE
chr11	5634630	G	A	ENST00000429814	ENSG00000258659	TRIM34	TRUE	FALSE
chr11	5634630	G	C	ENST00000354852	ENSG00000258588	TRIM6-TRIM34	TRUE	FALSE
chr11	5634630	G	C	ENST00000429814	ENSG00000258659	TRIM34	TRUE	FALSE
chr11	5634630	G	T	ENST00000354852	ENSG00000258588	TRIM6-TRIM34	TRUE	FALSE
chr11	5634630	G	T	ENST00000429814	ENSG00000258659	TRIM34	TRUE	FALSE
chr11	5634633	T	A	ENST00000354852	ENSG00000258588	TRIM6-TRIM34	TRUE	TRUE
chr11	5634633	T	A	ENST00000429814	ENSG00000258659	TRIM34	TRUE	TRUE
chr11	5634633	T	G	ENST00000354852	ENSG00000258588	TRIM6-TRIM34	TRUE	TRUE
chr11	5634633	T	G	ENST00000429814	ENSG00000258659	TRIM34	TRUE	TRUE
chr11	5634634	C	T	ENST00000354852	ENSG00000258588	TRIM6-TRIM34	TRUE	TRUE
chr11	5634634	C	T	ENST00000429814	ENSG00000258659	TRIM34	TRUE	TRUE
chr11	5634640	C	T	ENST00000354852	ENSG00000258588	TRIM6-TRIM34	TRUE	TRUE
chr11	5634640	C	T	ENST00000429814	ENSG00000258659	TRIM34	TRUE	TRUE
chr11	5634646	G	T	ENST00000354852	ENSG00000258588	TRIM6-TRIM34	TRUE	TRUE
chr11	5634646	G	T	ENST00000429814	ENSG00000258659	TRIM34	TRUE	TRUE
chr11	5634649	A	T	ENST00000354852	ENSG00000258588	TRIM6-TRIM34	TRUE	TRUE
chr11	5634649	A	T	ENST00000429814	ENSG00000258659	TRIM34	TRUE	TRUE
chr11	5634652	C	T	ENST00000354852	ENSG00000258588	TRIM6-TRIM34	TRUE	TRUE
chr11	5634652	C	T	ENST00000429814	ENSG00000258659	TRIM34	TRUE	TRUE
chr11	5634661	C	T	ENST00000354852	ENSG00000258588	TRIM6-TRIM34	TRUE	TRUE
chr11	5634661	C	T	ENST00000429814	ENSG00000258659	TRIM34	TRUE	TRUE
chr11	5634667	G	T	ENST00000354852	ENSG00000258588	TRIM6-TRIM34	TRUE	TRUE
chr11	5634667	G	T	ENST00000429814	ENSG00000258659	TRIM34	TRUE	TRUE
chr11	5634676	C	T	ENST00000354852	ENSG00000258588	TRIM6-TRIM34	TRUE	TRUE
chr11	5634676	C	T	ENST00000429814	ENSG00000258659	TRIM34	TRUE	TRUE
chr11	5634682	A	T	ENST00000354852	ENSG00000258588	TRIM6-TRIM34	TRUE	TRUE
chr11	5634682	A	T	ENST00000429814	ENSG00000258659	TRIM34	TRUE	TRUE
chr11	5634700	G	T	ENST00000354852	ENSG00000258588	TRIM6-TRIM34	TRUE	TRUE
chr11	5634700	G	T	ENST00000429814	ENSG00000258659	TRIM34	TRUE	TRUE
chr11	5634703	G	T	ENST00000354852	ENSG00000258588	TRIM6-TRIM34	TRUE	TRUE
chr11	5634703	G	T	ENST00000429814	ENSG00000258659	TRIM34	TRUE	TRUE
chr11	5634706	C	T	ENST00000354852	ENSG00000258588	TRIM6-TRIM34	TRUE	TRUE
chr11	5634706	C	T	ENST00000429814	ENSG00000258659	TRIM34	TRUE	TRUE
chr11	5634709	A	T	ENST00000354852	ENSG00000258588	TRIM6-TRIM34	TRUE	TRUE
chr11	5634709	A	T	ENST00000429814	ENSG00000258659	TRIM34	TRUE	TRUE
chr11	5634712	G	T	ENST00000354852	ENSG00000258588	TRIM6-TRIM34	TRUE	TRUE
chr11	5634712	G	T	ENST00000429814	ENSG00000258659	TRIM34	TRUE	TRUE
chr11	5634718	C	T	ENST00000354852	ENSG00000258588	TRIM6-TRIM34	TRUE	TRUE
chr11	5634718	C	T	ENST00000429814	ENSG00000258659	TRIM34	TRUE	TRUE
chr11	5634721	A	T	ENST00000354852	ENSG00000258588	TRIM6-TRIM34	TRUE	TRUE
chr11	5634721	A	T	ENST00000429814	ENSG00000258659	TRIM34	TRUE	TRUE
chr11	5634725	T	A	ENST00000354852	ENSG00000258588	TRIM6-TRIM34	TRUE	TRUE
chr11	5634725	T	A	ENST00000429814	ENSG00000258659	TRIM34	TRUE	TRUE
chr11	5634727	G	T	ENST00000354852	ENSG00000258588	TRIM6-TRIM34	TRUE	TRUE
chr11	5634727	G	T	ENST00000429814	ENSG00000258659	TRIM34	TRUE	TRUE
chr11	5634730	G	T	ENST00000354852	ENSG00000258588	TRIM6-TRIM34	TRUE	TRUE
chr11	5634730	G	T	ENST00000429814	ENSG00000258659	TRIM34	TRUE	TRUE
chr11	5634733	G	T	ENST00000354852	ENSG00000258588	TRIM6-TRIM34	TRUE	TRUE
chr11	5634733	G	T	ENST00000429814	ENSG00000258659	TRIM34	TRUE	TRUE
chr11	5634736	G	T	ENST00000354852	ENSG00000258588	TRIM6-TRIM34	TRUE	TRUE
chr11	5634736	G	T	ENST00000429814	ENSG00000258659	TRIM34	TRUE	TRUE
chr11	5634739	A	T	ENST00000354852	ENSG00000258588	TRIM6-TRIM34	TRUE	TRUE
chr11	5634739	A	T	ENST00000429814	ENSG00000258659	TRIM34	TRUE	TRUE
chr11	5634742	A	T	ENST00000354852	ENSG00000258588	TRIM6-TRIM34	TRUE	TRUE
chr11	5634742	A	T	ENST00000429814	ENSG00000258659	TRIM34	TRUE	TRUE
chr11	5634754	A	T	ENST00000354852	ENSG00000258588	TRIM6-TRIM34	TRUE	TRUE
chr11	5634754	A	T	ENST00000429814	ENSG00000258659	TRIM34	TRUE	TRUE
chr11	5634763	G	T	ENST00000354852	ENSG00000258588	TRIM6-TRIM34	TRUE	TRUE
chr11	5634763	G	T	ENST00000429814	ENSG00000258659	TRIM34	TRUE	TRUE
chr11	5634769	G	T	ENST00000354852	ENSG00000258588	TRIM6-TRIM34	TRUE	TRUE
chr11	5634769	G	T	ENST00000429814	ENSG00000258659	TRIM34	TRUE	TRUE
chr11	5634775	G	T	ENST00000354852	ENSG00000258588	TRIM6-TRIM34	TRUE	TRUE
chr11	5634775	G	T	ENST00000429814	ENSG00000258659	TRIM34	TRUE	TRUE
chr11	5634784	C	T	ENST00000354852	ENSG00000258588	TRIM6-TRIM34	TRUE	TRUE
chr11	5634784	C	T	ENST00000429814	ENSG00000258659	TRIM34	TRUE	TRUE
chr11	5634787	C	T	ENST00000354852	ENSG00000258588	TRIM6-TRIM34	TRUE	TRUE
chr11	5634787	C	T	ENST00000429814	ENSG00000258659	TRIM34	TRUE	TRUE
chr11	5634790	A	T	ENST00000354852	ENSG00000258588	TRIM6-TRIM34	TRUE	TRUE
chr11	5634790	A	T	ENST00000429814	ENSG00000258659	TRIM34	TRUE	TRUE
chr11	5634793	C	T	ENST00000354852	ENSG00000258588	TRIM6-TRIM34	TRUE	TRUE
chr11	5634793	C	T	ENST00000429814	ENSG00000258659	TRIM34	TRUE	TRUE
chr11	5634797	T	A	ENST00000354852	ENSG00000258588	TRIM6-TRIM34	TRUE	TRUE
chr11	5634797	T	A	ENST00000429814	ENSG00000258659	TRIM34	TRUE	TRUE
chr11	5634802	A	T	ENST00000354852	ENSG00000258588	TRIM6-TRIM34
chr11	5634802	A	T	ENST00000429814	ENSG00000258659	TRIM34
chr11	5634805	G	T	ENST00000354852	ENSG00000258588	TRIM6-TRIM34	TRUE	TRUE
chr11	5634805	G	T	ENST00000429814	ENSG00000258659	TRIM34	TRUE	TRUE
chr11	5634815	C	A	ENST00000354852	ENSG00000258588	TRIM6-TRIM34	TRUE	TRUE
chr11	5634815	C	A	ENST00000429814	ENSG00000258659	TRIM34	TRUE	TRUE
chr11	5634815	C	G	ENST00000354852	ENSG00000258588	TRIM6-TRIM34	TRUE	TRUE
chr11	5634815	C	G	ENST00000429814	ENSG00000258659	TRIM34	TRUE	TRUE
chr11	5634823	G	T	ENST00000354852	ENSG00000258588	TRIM6-TRIM34	TRUE	TRUE
chr11	5634823	G	T	ENST00000429814	ENSG00000258659	TRIM34	TRUE	TRUE
chr11	5634828	T	A	ENST00000354852	ENSG00000258588	TRIM6-TRIM34	TRUE	TRUE
chr11	5634828	T	A	ENST00000429814	ENSG00000258659	TRIM34	TRUE	TRUE
chr11	5634835	C	T	ENST00000354852	ENSG00000258588	TRIM6-TRIM34	TRUE	TRUE
chr11	5634835	C	T	ENST00000429814	ENSG00000258659	TRIM34	TRUE	TRUE
chr11	5634839	G	A	ENST00000354852	ENSG00000258588	TRIM6-TRIM34	TRUE	TRUE
chr11	5634839	G	A	ENST00000429814	ENSG00000258659	TRIM34	TRUE	TRUE
chr11	5634840	G	A	ENST00000354852	ENSG00000258588	TRIM6-TRIM34	TRUE	TRUE
chr11	5634840	G	A	ENST00000429814	ENSG00000258659	TRIM34	TRUE	TRUE
chr11	5634842	C	A	ENST00000354852	ENSG00000258588	TRIM6-TRIM34	TRUE	TRUE
chr11	5634842	C	A	ENST00000429814	ENSG00000258659	TRIM34	TRUE	TRUE
chr11	5634842	C	G	ENST00000354852	ENSG00000258588	TRIM6-TRIM34	TRUE	TRUE
chr11	5634842	C	G	ENST00000429814	ENSG00000258659	TRIM34	TRUE	TRUE
chr11	5634850	G	T	ENST00000354852	ENSG00000258588	TRIM6-TRIM34	TRUE	TRUE
chr11	5634850	G	T	ENST00000429814	ENSG00000258659	TRIM34	TRUE	TRUE
chr11	5634859	C	T	ENST00000354852	ENSG00000258588	TRIM6-TRIM34	TRUE	TRUE
chr11	5634859	C	T	ENST00000429814	ENSG00000258659	TRIM34	TRUE	TRUE
chr11	5634862	G	A	ENST00000354852	ENSG00000258588	TRIM6-TRIM34	TRUE	FALSE
chr11	5634862	G	A	ENST00000429814	ENSG00000258659	TRIM34	TRUE	FALSE
chr11	5634862	G	C	ENST00000354852	ENSG00000258588	TRIM6-TRIM34	TRUE	FALSE
chr11	5634862	G	C	ENST00000429814	ENSG00000258659	TRIM34	TRUE	FALSE
chr11	5634862	G	T	ENST00000354852	ENSG00000258588	TRIM6-TRIM34	TRUE	FALSE
chr11	5634862	G	T	ENST00000429814	ENSG00000258659	TRIM34	TRUE	FALSE
chr11	5634863	T	A	ENST00000354852	ENSG00000258588	TRIM6-TRIM34	TRUE	FALSE
chr11	5634863	T	A	ENST00000429814	ENSG00000258659	TRIM34	TRUE	FALSE
chr11	5634863	T	C	ENST00000354852	ENSG00000258588	TRIM6-TRIM34	TRUE	FALSE
chr11	5634863	T	C	ENST00000429814	ENSG00000258659	TRIM34	TRUE	FALSE
chr11	5634863	T	G	ENST00000354852	ENSG00000258588	TRIM6-TRIM34	TRUE	FALSE
chr11	5634863	T	G	ENST00000429814	ENSG00000258659	TRIM34	TRUE	FALSE
chr11	5641165	A	C	ENST00000354852	ENSG00000258588	TRIM6-TRIM34	TRUE	FALSE
chr11	5641165	A	C	ENST00000429814	ENSG00000258659	TRIM34	TRUE	FALSE
chr11	5641165	A	G	ENST00000354852	ENSG00000258588	TRIM6-TRIM34	TRUE	FALSE
chr11	5641165	A	G	ENST00000429814	ENSG00000258659	TRIM34	TRUE	FALSE
chr11	5641165	A	T	ENST00000354852	ENSG00000258588	TRIM6-TRIM34	TRUE	FALSE
chr11	5641165	A	T	ENST00000429814	ENSG00000258659	TRIM34	TRUE	FALSE
chr11	5641166	G	A	ENST00000354852	ENSG00000258588	TRIM6-TRIM34	TRUE	FALSE
chr11	5641166	G	A	ENST00000429814	ENSG00000258659	TRIM34	TRUE	FALSE
chr11	5641166	G	C	ENST00000354852	ENSG00000258588	TRIM6-TRIM34	TRUE	FALSE
chr11	5641166	G	C	ENST00000429814	ENSG00000258659	TRIM34	TRUE	FALSE
chr11	5641166	G	T	ENST00000354852	ENSG00000258588	TRIM6-TRIM34	TRUE	FALSE
chr11	5641166	G	T	ENST00000429814	ENSG00000258659	TRIM34	TRUE	FALSE
chr11	5641176	G	T	ENST00000354852	ENSG00000258588	TRIM6-TRIM34	TRUE	TRUE
chr11	5641176	G	T	ENST00000429814	ENSG00000258659	TRIM34	TRUE	TRUE
chr11	5641185	A	T	ENST00000354852	ENSG00000258588	TRIM6-TRIM34	TRUE	TRUE
chr11	5641185	A	T	ENST00000429814	ENSG00000258659	TRIM34	TRUE	TRUE
chr11	5641189	G	A	ENST00000354852	ENSG00000258588	TRIM6-TRIM34	TRUE	TRUE
chr11	5641189	G	A	ENST00000429814	ENSG00000258659	TRIM34	TRUE	TRUE
chr11	5641190	G	A	ENST00000354852	ENSG00000258588	TRIM6-TRIM34	TRUE	FALSE
chr11	5641190	G	A	ENST00000429814	ENSG00000258659	TRIM34	TRUE	FALSE
chr11	5641190	G	C	ENST00000354852	ENSG00000258588	TRIM6-TRIM34	TRUE	FALSE
chr11	5641190	G	C	ENST00000429814	ENSG00000258659	TRIM34	TRUE	FALSE
chr11	5641190	G	T	ENST00000354852	ENSG00000258588	TRIM6-TRIM34	TRUE	FALSE
chr11	5641190	G	T	ENST00000429814	ENSG00000258659	TRIM34	TRUE	FALSE
chr11	5641191	T	A	ENST00000354852	ENSG00000258588	TRIM6-TRIM34	TRUE	FALSE
chr11	5641191	T	A	ENST00000429814	ENSG00000258659	TRIM34	TRUE	FALSE
chr11	5641191	T	C	ENST00000354852	ENSG00000258588	TRIM6-TRIM34	TRUE	FALSE
chr11	5641191	T	C	ENST00000429814	ENSG00000258659	TRIM34	TRUE	FALSE
chr11	5641191	T	G	ENST00000354852	ENSG00000258588	TRIM6-TRIM34	TRUE	FALSE
chr11	5641191	T	G	ENST00000429814	ENSG00000258659	TRIM34	TRUE	FALSE
chr11	5642404	A	C	ENST00000354852	ENSG00000258588	TRIM6-TRIM34	TRUE	FALSE
chr11	5642404	A	C	ENST00000429814	ENSG00000258659	TRIM34	TRUE	FALSE
chr11	5642404	A	G	ENST00000354852	ENSG00000258588	TRIM6-TRIM34	TRUE	FALSE
chr11	5642404	A	G	ENST00000429814	ENSG00000258659	TRIM34	TRUE	FALSE
chr11	5642404	A	T	ENST00000354852	ENSG00000258588	TRIM6-TRIM34	TRUE	FALSE
chr11	5642404	A	T	ENST00000429814	ENSG00000258659	TRIM34	TRUE	FALSE
chr11	5642405	G	A	ENST00000354852	ENSG00000258588	TRIM6-TRIM34	TRUE	FALSE
chr11	5642405	G	A	ENST00000429814	ENSG00000258659	TRIM34	TRUE	FALSE
chr11	5642405	G	C	ENST00000354852	ENSG00000258588	TRIM6-TRIM34	TRUE	FALSE
chr11	5642405	G	C	ENST00000429814	ENSG00000258659	TRIM34	TRUE	FALSE
chr11	5642405	G	T	ENST00000354852	ENSG00000258588	TRIM6-TRIM34	TRUE	FALSE
chr11	5642405	G	T	ENST00000429814	ENSG00000258659	TRIM34	TRUE	FALSE
chr11	5642406	G	A	ENST00000354852	ENSG00000258588	TRIM6-TRIM34	TRUE	TRUE
chr11	5642406	G	A	ENST00000429814	ENSG00000258659	TRIM34	TRUE	TRUE
chr11	5642410	G	T	ENST00000354852	ENSG00000258588	TRIM6-TRIM34	TRUE	TRUE
chr11	5642410	G	T	ENST00000429814	ENSG00000258659	TRIM34	TRUE	TRUE
chr11	5642417	G	A	ENST00000354852	ENSG00000258588	TRIM6-TRIM34	TRUE	TRUE
chr11	5642417	G	A	ENST00000429814	ENSG00000258659	TRIM34	TRUE	TRUE
chr11	5642418	G	A	ENST00000354852	ENSG00000258588	TRIM6-TRIM34	TRUE	TRUE
chr11	5642418	G	A	ENST00000429814	ENSG00000258659	TRIM34	TRUE	TRUE
chr11	5642425	A	T	ENST00000354852	ENSG00000258588	TRIM6-TRIM34	TRUE	TRUE
chr11	5642425	A	T	ENST00000429814	ENSG00000258659	TRIM34	TRUE	TRUE
chr11	5642428	A	T	ENST00000354852	ENSG00000258588	TRIM6-TRIM34	TRUE	TRUE
chr11	5642428	A	T	ENST00000429814	ENSG00000258659	TRIM34	TRUE	TRUE
chr11	5642434	A	T	ENST00000354852	ENSG00000258588	TRIM6-TRIM34	TRUE	TRUE
chr11	5642434	A	T	ENST00000429814	ENSG00000258659	TRIM34	TRUE	TRUE
chr11	5642446	A	T	ENST00000354852	ENSG00000258588	TRIM6-TRIM34	TRUE	TRUE
chr11	5642446	A	T	ENST00000429814	ENSG00000258659	TRIM34	TRUE	TRUE
chr11	5642449	A	T	ENST00000354852	ENSG00000258588	TRIM6-TRIM34	TRUE	TRUE
chr11	5642449	A	T	ENST00000429814	ENSG00000258659	TRIM34	TRUE	TRUE
chr11	5642455	A	T	ENST00000354852	ENSG00000258588	TRIM6-TRIM34	TRUE	TRUE
chr11	5642455	A	T	ENST00000429814	ENSG00000258659	TRIM34	TRUE	TRUE
chr11	5642494	C	T	ENST00000354852	ENSG00000258588	TRIM6-TRIM34	FALSE	FALSE
chr11	5642494	C	T	ENST00000429814	ENSG00000258659	TRIM34	FALSE	FALSE
chr11	5642503	A	T	ENST00000354852	ENSG00000258588	TRIM6-TRIM34	FALSE	FALSE
chr11	5642503	A	T	ENST00000429814	ENSG00000258659	TRIM34	FALSE	FALSE
chr11	5642506	G	T	ENST00000354852	ENSG00000258588	TRIM6-TRIM34	FALSE	FALSE
chr11	5642506	G	T	ENST00000429814	ENSG00000258659	TRIM34	FALSE	FALSE
chr11	5642507	G	A	ENST00000354852	ENSG00000258588	TRIM6-TRIM34	TRUE	FALSE
chr11	5642507	G	A	ENST00000429814	ENSG00000258659	TRIM34	TRUE	FALSE
chr11	5642507	G	C	ENST00000354852	ENSG00000258588	TRIM6-TRIM34	TRUE	FALSE
chr11	5642507	G	C	ENST00000429814	ENSG00000258659	TRIM34	TRUE	FALSE
chr11	5642507	G	T	ENST00000354852	ENSG00000258588	TRIM6-TRIM34	TRUE	FALSE
chr11	5642507	G	T	ENST00000429814	ENSG00000258659	TRIM34	TRUE	FALSE
chr11	5642508	T	A	ENST00000354852	ENSG00000258588	TRIM6-TRIM34	TRUE	FALSE
chr11	5642508	T	A	ENST00000429814	ENSG00000258659	TRIM34	TRUE	FALSE
chr11	5642508	T	C	ENST00000354852	ENSG00000258588	TRIM6-TRIM34	TRUE	FALSE
chr11	5642508	T	C	ENST00000429814	ENSG00000258659	TRIM34	TRUE	FALSE
chr11	5642508	T	G	ENST00000354852	ENSG00000258588	TRIM6-TRIM34	TRUE	FALSE
chr11	5642508	T	G	ENST00000429814	ENSG00000258659	TRIM34	TRUE	FALSE
chr11	5642815	A	C	ENST00000354852	ENSG00000258588	TRIM6-TRIM34	TRUE	FALSE
chr11	5642815	A	C	ENST00000429814	ENSG00000258659	TRIM34	TRUE	FALSE
chr11	5642815	A	G	ENST00000354852	ENSG00000258588	TRIM6-TRIM34	TRUE	FALSE
chr11	5642815	A	G	ENST00000429814	ENSG00000258659	TRIM34	TRUE	FALSE
chr11	5642815	A	T	ENST00000354852	ENSG00000258588	TRIM6-TRIM34	TRUE	FALSE
chr11	5642815	A	T	ENST00000429814	ENSG00000258659	TRIM34	TRUE	FALSE
chr11	5642816	G	A	ENST00000354852	ENSG00000258588	TRIM6-TRIM34	TRUE	FALSE
chr11	5642816	G	A	ENST00000429814	ENSG00000258659	TRIM34	TRUE	FALSE
chr11	5642816	G	C	ENST00000354852	ENSG00000258588	TRIM6-TRIM34	TRUE	FALSE
chr11	5642816	G	C	ENST00000429814	ENSG00000258659	TRIM34	TRUE	FALSE
chr11	5642816	G	T	ENST00000354852	ENSG00000258588	TRIM6-TRIM34	TRUE	FALSE
chr11	5642816	G	T	ENST00000429814	ENSG00000258659	TRIM34	TRUE	FALSE
chr11	5642836	C	A	ENST00000354852	ENSG00000258588	TRIM6-TRIM34	FALSE	FALSE
chr11	5642836	C	A	ENST00000429814	ENSG00000258659	TRIM34	FALSE	FALSE
chr11	5642839	C	A	ENST00000354852	ENSG00000258588	TRIM6-TRIM34	FALSE	FALSE
chr11	5642839	C	A	ENST00000429814	ENSG00000258659	TRIM34	FALSE	FALSE
chr11	5642839	C	G	ENST00000354852	ENSG00000258588	TRIM6-TRIM34	FALSE	FALSE
chr11	5642839	C	G	ENST00000429814	ENSG00000258659	TRIM34	FALSE	FALSE
chr11	5642841	G	A	ENST00000354852	ENSG00000258588	TRIM6-TRIM34	FALSE	FALSE
chr11	5642841	G	A	ENST00000429814	ENSG00000258659	TRIM34	FALSE	FALSE
chr11	5642842	G	A	ENST00000354852	ENSG00000258588	TRIM6-TRIM34	FALSE	FALSE
chr11	5642842	G	A	ENST00000429814	ENSG00000258659	TRIM34	FALSE	FALSE
chr11	5642844	G	A	ENST00000354852	ENSG00000258588	TRIM6-TRIM34	FALSE	FALSE
chr11	5642844	G	A	ENST00000429814	ENSG00000258659	TRIM34	FALSE	FALSE
chr11	5642844	G	C	ENST00000354852	ENSG00000258588	TRIM6-TRIM34	FALSE	FALSE
chr11	5642844	G	C	ENST00000429814	ENSG00000258659	TRIM34	FALSE	FALSE
chr11	5642844	G	T	ENST00000354852	ENSG00000258588	TRIM6-TRIM34	FALSE	FALSE
chr11	5642844	G	T	ENST00000429814	ENSG00000258659	TRIM34	FALSE	FALSE
chr11	5642845	T	A	ENST00000354852	ENSG00000258588	TRIM6-TRIM34	FALSE	FALSE
chr11	5642845	T	A	ENST00000429814	ENSG00000258659	TRIM34	FALSE	FALSE
chr11	5642845	T	C	ENST00000354852	ENSG00000258588	TRIM6-TRIM34	FALSE	FALSE
chr11	5642845	T	C	ENST00000429814	ENSG00000258659	TRIM34	FALSE	FALSE
chr11	5642845	T	G	ENST00000354852	ENSG00000258588	TRIM6-TRIM34	FALSE	FALSE
chr11	5642845	T	G	ENST00000429814	ENSG00000258659	TRIM34	FALSE	FALSE
chr11	5643142	A	C	ENST00000354852	ENSG00000258588	TRIM6-TRIM34	TRUE	FALSE
chr11	5643142	A	C	ENST00000429814	ENSG00000258659	TRIM34	TRUE	FALSE
chr11	5643142	A	G	ENST00000354852	ENSG00000258588	TRIM6-TRIM34	TRUE	FALSE
chr11	5643142	A	G	ENST00000429814	ENSG00000258659	TRIM34	TRUE	FALSE
chr11	5643142	A	T	ENST00000354852	ENSG00000258588	TRIM6-TRIM34	TRUE	FALSE
chr11	5643142	A	T	ENST00000429814	ENSG00000258659	TRIM34	TRUE	FALSE
chr11	5643143	G	A	ENST00000354852	ENSG00000258588	TRIM6-TRIM34	TRUE	FALSE
chr11	5643143	G	A	ENST00000429814	ENSG00000258659	TRIM34	TRUE	FALSE
chr11	5643143	G	C	ENST00000354852	ENSG00000258588	TRIM6-TRIM34	TRUE	FALSE
chr11	5643143	G	C	ENST00000429814	ENSG00000258659	TRIM34	TRUE	FALSE
chr11	5643143	G	T	ENST00000354852	ENSG00000258588	TRIM6-TRIM34	TRUE	FALSE
chr11	5643143	G	T	ENST00000429814	ENSG00000258659	TRIM34	TRUE	FALSE
chr11	5643162	C	A	ENST00000354852	ENSG00000258588	TRIM6-TRIM34
chr11	5643162	C	A	ENST00000429814	ENSG00000258659	TRIM34
chr11	5643162	C	G	ENST00000354852	ENSG00000258588	TRIM6-TRIM34
chr11	5643162	C	G	ENST00000429814	ENSG00000258659	TRIM34
chr11	5643177	T	A	ENST00000354852	ENSG00000258588	TRIM6-TRIM34
chr11	5643177	T	A	ENST00000429814	ENSG00000258659	TRIM34
chr11	5643192	C	A	ENST00000354852	ENSG00000258588	TRIM6-TRIM34
chr11	5643192	C	A	ENST00000429814	ENSG00000258659	TRIM34
chr11	5643192	C	G	ENST00000354852	ENSG00000258588	TRIM6-TRIM34
chr11	5643192	C	G	ENST00000429814	ENSG00000258659	TRIM34
chr11	5643194	G	T	ENST00000354852	ENSG00000258588	TRIM6-TRIM34
chr11	5643194	G	T	ENST00000429814	ENSG00000258659	TRIM34
chr11	5643200	C	T	ENST00000354852	ENSG00000258588	TRIM6-TRIM34	FALSE	FALSE
chr11	5643200	C	T	ENST00000429814	ENSG00000258659	TRIM34	FALSE	FALSE
chr11	5643203	A	T	ENST00000354852	ENSG00000258588	TRIM6-TRIM34	FALSE	FALSE
chr11	5643203	A	T	ENST00000429814	ENSG00000258659	TRIM34	FALSE	FALSE
chr11	5643206	C	T	ENST00000354852	ENSG00000258588	TRIM6-TRIM34	FALSE	FALSE
chr11	5643206	C	T	ENST00000429814	ENSG00000258659	TRIM34	FALSE	FALSE
chr11	5643228	G	A	ENST00000354852	ENSG00000258588	TRIM6-TRIM34	FALSE	FALSE
chr11	5643228	G	A	ENST00000429814	ENSG00000258659	TRIM34	FALSE	FALSE
chr11	5643229	G	A	ENST00000354852	ENSG00000258588	TRIM6-TRIM34	FALSE	FALSE
chr11	5643229	G	A	ENST00000429814	ENSG00000258659	TRIM34	FALSE	FALSE
chr11	5643236	C	T	ENST00000354852	ENSG00000258588	TRIM6-TRIM34	FALSE	FALSE
chr11	5643236	C	T	ENST00000429814	ENSG00000258659	TRIM34	FALSE	FALSE
chr11	5643241	T	A	ENST00000354852	ENSG00000258588	TRIM6-TRIM34	FALSE	FALSE
chr11	5643241	T	A	ENST00000429814	ENSG00000258659	TRIM34	FALSE	FALSE
chr11	5643244	T	A	ENST00000354852	ENSG00000258588	TRIM6-TRIM34	FALSE	FALSE
chr11	5643244	T	A	ENST00000429814	ENSG00000258659	TRIM34	FALSE	FALSE
chr11	5643244	T	G	ENST00000354852	ENSG00000258588	TRIM6-TRIM34	FALSE	FALSE
chr11	5643244	T	G	ENST00000429814	ENSG00000258659	TRIM34	FALSE	FALSE
chr11	5643250	T	A	ENST00000354852	ENSG00000258588	TRIM6-TRIM34	FALSE	FALSE
chr11	5643250	T	A	ENST00000429814	ENSG00000258659	TRIM34	FALSE	FALSE
chr11	5643250	T	G	ENST00000354852	ENSG00000258588	TRIM6-TRIM34	FALSE	FALSE
chr11	5643250	T	G	ENST00000429814	ENSG00000258659	TRIM34	FALSE	FALSE
chr11	5643258	T	A	ENST00000354852	ENSG00000258588	TRIM6-TRIM34	FALSE	FALSE
chr11	5643258	T	A	ENST00000429814	ENSG00000258659	TRIM34	FALSE	FALSE
chr11	5643260	G	T	ENST00000354852	ENSG00000258588	TRIM6-TRIM34	FALSE	FALSE
chr11	5643260	G	T	ENST00000429814	ENSG00000258659	TRIM34	FALSE	FALSE
chr11	5643266	C	T	ENST00000354852	ENSG00000258588	TRIM6-TRIM34	FALSE	FALSE
chr11	5643266	C	T	ENST00000429814	ENSG00000258659	TRIM34	FALSE	FALSE
chr11	5643271	T	A	ENST00000354852	ENSG00000258588	TRIM6-TRIM34	FALSE	FALSE
chr11	5643271	T	A	ENST00000429814	ENSG00000258659	TRIM34	FALSE	FALSE
chr11	5643271	T	G	ENST00000354852	ENSG00000258588	TRIM6-TRIM34	FALSE	FALSE
chr11	5643271	T	G	ENST00000429814	ENSG00000258659	TRIM34	FALSE	FALSE
chr11	5643284	A	T	ENST00000354852	ENSG00000258588	TRIM6-TRIM34	FALSE	FALSE
chr11	5643284	A	T	ENST00000429814	ENSG00000258659	TRIM34	FALSE	FALSE
chr11	5643292	C	A	ENST00000354852	ENSG00000258588	TRIM6-TRIM34	FALSE	FALSE
chr11	5643292	C	A	ENST00000429814	ENSG00000258659	TRIM34	FALSE	FALSE
chr11	5643292	C	G	ENST00000354852	ENSG00000258588	TRIM6-TRIM34	FALSE	FALSE
chr11	5643292	C	G	ENST00000429814	ENSG00000258659	TRIM34	FALSE	FALSE
chr11	5643294	G	A	ENST00000354852	ENSG00000258588	TRIM6-TRIM34	FALSE	FALSE
chr11	5643294	G	A	ENST00000429814	ENSG00000258659	TRIM34	FALSE	FALSE
chr11	5643295	G	A	ENST00000354852	ENSG00000258588	TRIM6-TRIM34	FALSE	FALSE
chr11	5643295	G	A	ENST00000429814	ENSG00000258659	TRIM34	FALSE	FALSE
chr11	5643296	G	T	ENST00000354852	ENSG00000258588	TRIM6-TRIM34	FALSE	FALSE
chr11	5643296	G	T	ENST00000429814	ENSG00000258659	TRIM34	FALSE	FALSE
chr11	5643311	A	T	ENST00000354852	ENSG00000258588	TRIM6-TRIM34	FALSE	FALSE
chr11	5643311	A	T	ENST00000429814	ENSG00000258659	TRIM34	FALSE	FALSE
chr11	5643314	A	T	ENST00000354852	ENSG00000258588	TRIM6-TRIM34	FALSE	FALSE
chr11	5643314	A	T	ENST00000429814	ENSG00000258659	TRIM34	FALSE	FALSE
chr11	5643324	G	A	ENST00000354852	ENSG00000258588	TRIM6-TRIM34	FALSE	FALSE
chr11	5643324	G	A	ENST00000429814	ENSG00000258659	TRIM34	FALSE	FALSE
chr11	5643325	G	A	ENST00000354852	ENSG00000258588	TRIM6-TRIM34	FALSE	FALSE
chr11	5643325	G	A	ENST00000429814	ENSG00000258659	TRIM34	FALSE	FALSE
chr11	5643340	C	A	ENST00000354852	ENSG00000258588	TRIM6-TRIM34	FALSE	FALSE
chr11	5643340	C	A	ENST00000429814	ENSG00000258659	TRIM34	FALSE	FALSE
chr11	5643340	C	G	ENST00000354852	ENSG00000258588	TRIM6-TRIM34	FALSE	FALSE
chr11	5643340	C	G	ENST00000429814	ENSG00000258659	TRIM34	FALSE	FALSE
chr11	5643343	T	A	ENST00000354852	ENSG00000258588	TRIM6-TRIM34	FALSE	FALSE
chr11	5643343	T	A	ENST00000429814	ENSG00000258659	TRIM34	FALSE	FALSE
chr11	5643344	A	T	ENST00000354852	ENSG00000258588	TRIM6-TRIM34	FALSE	FALSE
chr11	5643344	A	T	ENST00000429814	ENSG00000258659	TRIM34	FALSE	FALSE
chr11	5643352	T	A	ENST00000354852	ENSG00000258588	TRIM6-TRIM34	FALSE	FALSE
chr11	5643352	T	A	ENST00000429814	ENSG00000258659	TRIM34	FALSE	FALSE
chr11	5643352	T	G	ENST00000354852	ENSG00000258588	TRIM6-TRIM34	FALSE	FALSE
chr11	5643352	T	G	ENST00000429814	ENSG00000258659	TRIM34	FALSE	FALSE
chr11	5643365	A	T	ENST00000354852	ENSG00000258588	TRIM6-TRIM34	FALSE	FALSE
chr11	5643365	A	T	ENST00000429814	ENSG00000258659	TRIM34	FALSE	FALSE
chr11	5643370	T	A	ENST00000354852	ENSG00000258588	TRIM6-TRIM34	FALSE	FALSE
chr11	5643370	T	A	ENST00000429814	ENSG00000258659	TRIM34	FALSE	FALSE
chr11	5643370	T	G	ENST00000354852	ENSG00000258588	TRIM6-TRIM34	FALSE	FALSE
chr11	5643370	T	G	ENST00000429814	ENSG00000258659	TRIM34	FALSE	FALSE
chr11	5643377	A	T	ENST00000354852	ENSG00000258588	TRIM6-TRIM34	FALSE	FALSE
chr11	5643377	A	T	ENST00000429814	ENSG00000258659	TRIM34	FALSE	FALSE
chr11	5643380	A	T	ENST00000354852	ENSG00000258588	TRIM6-TRIM34	FALSE	FALSE
chr11	5643380	A	T	ENST00000429814	ENSG00000258659	TRIM34	FALSE	FALSE
chr11	5643385	T	A	ENST00000354852	ENSG00000258588	TRIM6-TRIM34	FALSE	FALSE
chr11	5643385	T	A	ENST00000429814	ENSG00000258659	TRIM34	FALSE	FALSE
chr11	5643395	C	T	ENST00000354852	ENSG00000258588	TRIM6-TRIM34	FALSE	FALSE
chr11	5643395	C	T	ENST00000429814	ENSG00000258659	TRIM34	FALSE	FALSE
chr11	5643406	C	A	ENST00000354852	ENSG00000258588	TRIM6-TRIM34	FALSE	FALSE
chr11	5643406	C	A	ENST00000429814	ENSG00000258659	TRIM34	FALSE	FALSE
chr11	5643406	C	G	ENST00000354852	ENSG00000258588	TRIM6-TRIM34	FALSE	FALSE
chr11	5643406	C	G	ENST00000429814	ENSG00000258659	TRIM34	FALSE	FALSE
chr11	5643410	A	T	ENST00000354852	ENSG00000258588	TRIM6-TRIM34	FALSE	FALSE
chr11	5643410	A	T	ENST00000429814	ENSG00000258659	TRIM34	FALSE	FALSE
chr11	5643415	C	A	ENST00000354852	ENSG00000258588	TRIM6-TRIM34	FALSE	FALSE
chr11	5643415	C	A	ENST00000429814	ENSG00000258659	TRIM34	FALSE	FALSE
chr11	5643415	C	G	ENST00000354852	ENSG00000258588	TRIM6-TRIM34	FALSE	FALSE
chr11	5643415	C	G	ENST00000429814	ENSG00000258659	TRIM34	FALSE	FALSE
chr11	5643416	A	T	ENST00000354852	ENSG00000258588	TRIM6-TRIM34	FALSE	FALSE
chr11	5643416	A	T	ENST00000429814	ENSG00000258659	TRIM34	FALSE	FALSE
chr11	5643433	C	A	ENST00000354852	ENSG00000258588	TRIM6-TRIM34	FALSE	FALSE
chr11	5643433	C	A	ENST00000429814	ENSG00000258659	TRIM34	FALSE	FALSE
chr11	5643433	C	G	ENST00000354852	ENSG00000258588	TRIM6-TRIM34	FALSE	FALSE
chr11	5643433	C	G	ENST00000429814	ENSG00000258659	TRIM34	FALSE	FALSE
chr11	5643435	G	A	ENST00000354852	ENSG00000258588	TRIM6-TRIM34	FALSE	FALSE
chr11	5643435	G	A	ENST00000429814	ENSG00000258659	TRIM34	FALSE	FALSE
chr11	5643436	G	A	ENST00000354852	ENSG00000258588	TRIM6-TRIM34	FALSE	FALSE
chr11	5643436	G	A	ENST00000429814	ENSG00000258659	TRIM34	FALSE	FALSE
chr11	5643447	T	A	ENST00000354852	ENSG00000258588	TRIM6-TRIM34	FALSE	FALSE
chr11	5643447	T	A	ENST00000429814	ENSG00000258659	TRIM34	FALSE	FALSE
chr11	5643447	T	G	ENST00000354852	ENSG00000258588	TRIM6-TRIM34	FALSE	FALSE
chr11	5643447	T	G	ENST00000429814	ENSG00000258659	TRIM34	FALSE	FALSE
chr11	5643449	C	T	ENST00000354852	ENSG00000258588	TRIM6-TRIM34	FALSE	FALSE
chr11	5643449	C	T	ENST00000429814	ENSG00000258659	TRIM34	FALSE	FALSE
chr11	5643455	A	T	ENST00000354852	ENSG00000258588	TRIM6-TRIM34	FALSE	FALSE
chr11	5643455	A	T	ENST00000429814	ENSG00000258659	TRIM34	FALSE	FALSE
chr11	5643460	T	A	ENST00000354852	ENSG00000258588	TRIM6-TRIM34	FALSE	FALSE
chr11	5643460	T	A	ENST00000429814	ENSG00000258659	TRIM34	FALSE	FALSE
chr11	5643461	A	T	ENST00000354852	ENSG00000258588	TRIM6-TRIM34	FALSE	FALSE
chr11	5643461	A	T	ENST00000429814	ENSG00000258659	TRIM34	FALSE	FALSE
chr11	5643466	T	A	ENST00000354852	ENSG00000258588	TRIM6-TRIM34	FALSE	FALSE
chr11	5643466	T	A	ENST00000429814	ENSG00000258659	TRIM34	FALSE	FALSE
chr11	5643466	T	G	ENST00000354852	ENSG00000258588	TRIM6-TRIM34	FALSE	FALSE
chr11	5643466	T	G	ENST00000429814	ENSG00000258659	TRIM34	FALSE	FALSE
chr11	5643476	G	T	ENST00000354852	ENSG00000258588	TRIM6-TRIM34	FALSE	FALSE
chr11	5643476	G	T	ENST00000429814	ENSG00000258659	TRIM34	FALSE	FALSE
chr11	5643479	G	T	ENST00000354852	ENSG00000258588	TRIM6-TRIM34	FALSE	FALSE
chr11	5643479	G	T	ENST00000429814	ENSG00000258659	TRIM34	FALSE	FALSE
chr11	5643486	T	A	ENST00000354852	ENSG00000258588	TRIM6-TRIM34	FALSE	FALSE
chr11	5643486	T	A	ENST00000429814	ENSG00000258659	TRIM34	FALSE	FALSE
chr11	5643500	G	T	ENST00000354852	ENSG00000258588	TRIM6-TRIM34	FALSE	FALSE
chr11	5643500	G	T	ENST00000429814	ENSG00000258659	TRIM34	FALSE	FALSE
chr11	5643507	T	A	ENST00000354852	ENSG00000258588	TRIM6-TRIM34	FALSE	FALSE
chr11	5643507	T	A	ENST00000429814	ENSG00000258659	TRIM34	FALSE	FALSE
chr11	5643535	C	A	ENST00000354852	ENSG00000258588	TRIM6-TRIM34	FALSE	FALSE
chr11	5643535	C	A	ENST00000429814	ENSG00000258659	TRIM34	FALSE	FALSE
chr11	5643559	T	A	ENST00000354852	ENSG00000258588	TRIM6-TRIM34	FALSE	FALSE
chr11	5643559	T	A	ENST00000429814	ENSG00000258659	TRIM34	FALSE	FALSE
chr11	5643559	T	G	ENST00000354852	ENSG00000258588	TRIM6-TRIM34	FALSE	FALSE
chr11	5643559	T	G	ENST00000429814	ENSG00000258659	TRIM34	FALSE	FALSE
chr11	5643560	G	T	ENST00000354852	ENSG00000258588	TRIM6-TRIM34	FALSE	FALSE
chr11	5643560	G	T	ENST00000429814	ENSG00000258659	TRIM34	FALSE	FALSE
chr11	5643576	C	A	ENST00000354852	ENSG00000258588	TRIM6-TRIM34	FALSE	FALSE
chr11	5643576	C	A	ENST00000429814	ENSG00000258659	TRIM34	FALSE	FALSE
chr11	5643576	C	G	ENST00000354852	ENSG00000258588	TRIM6-TRIM34	FALSE	FALSE
chr11	5643576	C	G	ENST00000429814	ENSG00000258659	TRIM34	FALSE	FALSE
chr11	5643613	C	A	ENST00000354852	ENSG00000258588	TRIM6-TRIM34	FALSE	FALSE
chr11	5643613	C	A	ENST00000429814	ENSG00000258659	TRIM34	FALSE	FALSE
chr11	5643613	C	G	ENST00000354852	ENSG00000258588	TRIM6-TRIM34	FALSE	FALSE
chr11	5643613	C	G	ENST00000429814	ENSG00000258659	TRIM34	FALSE	FALSE
chr11	5643614	A	T	ENST00000354852	ENSG00000258588	TRIM6-TRIM34	FALSE	FALSE
chr11	5643614	A	T	ENST00000429814	ENSG00000258659	TRIM34	FALSE	FALSE
chr11	5643623	A	T	ENST00000354852	ENSG00000258588	TRIM6-TRIM34	FALSE	FALSE
chr11	5643623	A	T	ENST00000429814	ENSG00000258659	TRIM34	FALSE	FALSE
chr11	5643628	T	A	ENST00000354852	ENSG00000258588	TRIM6-TRIM34	FALSE	FALSE
chr11	5643628	T	A	ENST00000429814	ENSG00000258659	TRIM34	FALSE	FALSE
chr11	5643631	C	A	ENST00000354852	ENSG00000258588	TRIM6-TRIM34	FALSE	FALSE
chr11	5643631	C	A	ENST00000429814	ENSG00000258659	TRIM34	FALSE	FALSE
chr11	5643638	C	T	ENST00000354852	ENSG00000258588	TRIM6-TRIM34	FALSE	FALSE
chr11	5643638	C	T	ENST00000429814	ENSG00000258659	TRIM34	FALSE	FALSE
chr11	5643649	T	A	ENST00000354852	ENSG00000258588	TRIM6-TRIM34	FALSE	FALSE
chr11	5643649	T	A	ENST00000429814	ENSG00000258659	TRIM34	FALSE	FALSE
chr11	5643649	T	G	ENST00000354852	ENSG00000258588	TRIM6-TRIM34	FALSE	FALSE
chr11	5643649	T	G	ENST00000429814	ENSG00000258659	TRIM34	FALSE	FALSE
chr11	5643655	T	A	ENST00000354852	ENSG00000258588	TRIM6-TRIM34	FALSE	FALSE
chr11	5643655	T	A	ENST00000429814	ENSG00000258659	TRIM34	FALSE	FALSE
chr11	5643655	T	G	ENST00000354852	ENSG00000258588	TRIM6-TRIM34	FALSE	FALSE
chr11	5643655	T	G	ENST00000429814	ENSG00000258659	TRIM34	FALSE	FALSE
chr11	5643666	G	A	ENST00000354852	ENSG00000258588	TRIM6-TRIM34	FALSE	FALSE
chr11	5643666	G	A	ENST00000429814	ENSG00000258659	TRIM34	FALSE	FALSE
chr11	5643667	G	A	ENST00000354852	ENSG00000258588	TRIM6-TRIM34	FALSE	FALSE
chr11	5643667	G	A	ENST00000429814	ENSG00000258659	TRIM34	FALSE	FALSE
chr11	5643673	T	A	ENST00000354852	ENSG00000258588	TRIM6-TRIM34	FALSE	FALSE
chr11	5643673	T	A	ENST00000429814	ENSG00000258659	TRIM34	FALSE	FALSE
chr11	5643694	C	A	ENST00000354852	ENSG00000258588	TRIM6-TRIM34	FALSE	FALSE
chr11	5643694	C	A	ENST00000429814	ENSG00000258659	TRIM34	FALSE	FALSE
chr11	5664822	G	C	ENST00000380034	ENSG00000132256	TRIM5	FALSE	FALSE
chr11	5664822	G	T	ENST00000380034	ENSG00000132256	TRIM5	FALSE	FALSE
chr11	5664824	G	T	ENST00000380034	ENSG00000132256	TRIM5	FALSE	FALSE
chr11	5664844	C	A	ENST00000380034	ENSG00000132256	TRIM5	FALSE	FALSE
chr11	5664845	A	T	ENST00000380034	ENSG00000132256	TRIM5	FALSE	FALSE
chr11	5664850	T	A	ENST00000380034	ENSG00000132256	TRIM5	FALSE	FALSE
chr11	5664853	T	A	ENST00000380034	ENSG00000132256	TRIM5	FALSE	FALSE
chr11	5664861	A	C	ENST00000380034	ENSG00000132256	TRIM5	FALSE	FALSE
chr11	5664861	A	T	ENST00000380034	ENSG00000132256	TRIM5	FALSE	FALSE
chr11	5664863	A	C	ENST00000380034	ENSG00000132256	TRIM5	FALSE	FALSE
chr11	5664863	A	T	ENST00000380034	ENSG00000132256	TRIM5	FALSE	FALSE
chr11	5664880	G	A	ENST00000380034	ENSG00000132256	TRIM5	FALSE	FALSE
chr11	5664890	A	T	ENST00000380034	ENSG00000132256	TRIM5	FALSE	FALSE
chr11	5664904	T	A	ENST00000380034	ENSG00000132256	TRIM5	FALSE	FALSE
chr11	5664905	A	C	ENST00000380034	ENSG00000132256	TRIM5	FALSE	FALSE
chr11	5664905	A	T	ENST00000380034	ENSG00000132256	TRIM5	FALSE	FALSE
chr11	5664919	C	A	ENST00000380034	ENSG00000132256	TRIM5	FALSE	FALSE
chr11	5664942	G	C	ENST00000380034	ENSG00000132256	TRIM5	FALSE	FALSE
chr11	5664942	G	T	ENST00000380034	ENSG00000132256	TRIM5	FALSE	FALSE
chr11	5664950	G	T	ENST00000380034	ENSG00000132256	TRIM5	FALSE	FALSE
chr11	5664958	C	A	ENST00000380034	ENSG00000132256	TRIM5	FALSE	FALSE
chr11	5664959	A	C	ENST00000380034	ENSG00000132256	TRIM5	FALSE	FALSE
chr11	5664959	A	T	ENST00000380034	ENSG00000132256	TRIM5	FALSE	FALSE
chr11	5664976	C	A	ENST00000380034	ENSG00000132256	TRIM5	FALSE	FALSE
chr11	5664989	A	T	ENST00000380034	ENSG00000132256	TRIM5	FALSE	FALSE
chr11	5665051	G	A	ENST00000380034	ENSG00000132256	TRIM5	FALSE	FALSE
chr11	5665061	A	T	ENST00000380034	ENSG00000132256	TRIM5	FALSE	FALSE
chr11	5665066	T	A	ENST00000380034	ENSG00000132256	TRIM5	FALSE	FALSE
chr11	5665072	C	A	ENST00000380034	ENSG00000132256	TRIM5	FALSE	FALSE
chr11	5665075	C	A	ENST00000380034	ENSG00000132256	TRIM5	FALSE	FALSE
chr11	5665078	C	A	ENST00000380034	ENSG00000132256	TRIM5	FALSE	FALSE
chr11	5665080	A	C	ENST00000380034	ENSG00000132256	TRIM5	FALSE	FALSE
chr11	5665080	A	T	ENST00000380034	ENSG00000132256	TRIM5	FALSE	FALSE
chr11	5665091	C	T	ENST00000380034	ENSG00000132256	TRIM5	FALSE	FALSE
chr11	5665092	C	T	ENST00000380034	ENSG00000132256	TRIM5	FALSE	FALSE
chr11	5665094	G	C	ENST00000380034	ENSG00000132256	TRIM5	FALSE	FALSE
chr11	5665094	G	T	ENST00000380034	ENSG00000132256	TRIM5	FALSE	FALSE
chr11	5665100	G	C	ENST00000380034	ENSG00000132256	TRIM5	FALSE	FALSE
chr11	5665100	G	T	ENST00000380034	ENSG00000132256	TRIM5	FALSE	FALSE
chr11	5665105	T	A	ENST00000380034	ENSG00000132256	TRIM5	FALSE	FALSE
chr11	5665111	G	A	ENST00000380034	ENSG00000132256	TRIM5	FALSE	FALSE
chr11	5665112	A	C	ENST00000380034	ENSG00000132256	TRIM5	FALSE	FALSE
chr11	5665112	A	T	ENST00000380034	ENSG00000132256	TRIM5	FALSE	FALSE
chr11	5665120	C	A	ENST00000380034	ENSG00000132256	TRIM5	FALSE	FALSE
chr11	5665126	T	A	ENST00000380034	ENSG00000132256	TRIM5	FALSE	FALSE
chr11	5665129	C	A	ENST00000380034	ENSG00000132256	TRIM5	FALSE	FALSE
chr11	5665136	A	T	ENST00000380034	ENSG00000132256	TRIM5	FALSE	FALSE
chr11	5665153	G	A	ENST00000380034	ENSG00000132256	TRIM5	FALSE	FALSE
chr11	5665163	A	T	ENST00000380034	ENSG00000132256	TRIM5	FALSE	FALSE
chr11	5665178	C	T	ENST00000380034	ENSG00000132256	TRIM5	FALSE	FALSE
chr11	5665179	C	T	ENST00000380034	ENSG00000132256	TRIM5	FALSE	FALSE
chr11	5665189	T	A	ENST00000380034	ENSG00000132256	TRIM5	FALSE	FALSE
chr11	5665192	T	A	ENST00000380034	ENSG00000132256	TRIM5	FALSE	FALSE
chr11	5665207	C	A	ENST00000380034	ENSG00000132256	TRIM5	FALSE	FALSE
chr11	5665208	C	T	ENST00000380034	ENSG00000132256	TRIM5	FALSE	FALSE
chr11	5665209	C	T	ENST00000380034	ENSG00000132256	TRIM5	FALSE	FALSE
chr11	5665211	G	C	ENST00000380034	ENSG00000132256	TRIM5	FALSE	FALSE
chr11	5665211	G	T	ENST00000380034	ENSG00000132256	TRIM5	FALSE	FALSE
chr11	5665219	T	A	ENST00000380034	ENSG00000132256	TRIM5	FALSE	FALSE
chr11	5665224	G	C	ENST00000380034	ENSG00000132256	TRIM5	FALSE	FALSE
chr11	5665224	G	T	ENST00000380034	ENSG00000132256	TRIM5	FALSE	FALSE
chr11	5665237	G	A	ENST00000380034	ENSG00000132256	TRIM5	FALSE	FALSE
chr11	5665256	A	T	ENST00000380034	ENSG00000132256	TRIM5	FALSE	FALSE
chr11	5665259	A	C	ENST00000380034	ENSG00000132256	TRIM5	FALSE	FALSE
chr11	5665259	A	T	ENST00000380034	ENSG00000132256	TRIM5	FALSE	FALSE
chr11	5665282	G	A	ENST00000380034	ENSG00000132256	TRIM5	FALSE	FALSE
chr11	5665283	G	C	ENST00000380034	ENSG00000132256	TRIM5	FALSE	FALSE
chr11	5665283	G	T	ENST00000380034	ENSG00000132256	TRIM5	FALSE	FALSE
chr11	5665288	T	A	ENST00000380034	ENSG00000132256	TRIM5	FALSE	FALSE
chr11	5665297	G	A	ENST00000380034	ENSG00000132256	TRIM5	FALSE	FALSE
chr11	5665304	A	C	ENST00000380034	ENSG00000132256	TRIM5	FALSE	FALSE
chr11	5665304	A	T	ENST00000380034	ENSG00000132256	TRIM5	FALSE	FALSE
chr11	5665315	G	A	ENST00000380034	ENSG00000132256	TRIM5	FALSE	FALSE
chr11	5665321	T	A	ENST00000380034	ENSG00000132256	TRIM5	FALSE	FALSE
chr11	5665336	G	A	ENST00000380034	ENSG00000132256	TRIM5	FALSE	FALSE
chr11	5665339	T	A	ENST00000380034	ENSG00000132256	TRIM5	FALSE	FALSE
chr11	5665342	T	A	ENST00000380034	ENSG00000132256	TRIM5	FALSE	FALSE
chr11	5665348	C	A	ENST00000380034	ENSG00000132256	TRIM5	FALSE	FALSE
chr11	5665361	A	T	ENST00000380034	ENSG00000132256	TRIM5	FALSE	FALSE
chr11	5665365	G	C	ENST00000380034	ENSG00000132256	TRIM5	FALSE	FALSE
chr11	5665365	G	T	ENST00000380034	ENSG00000132256	TRIM5	FALSE	FALSE
chr11	5665396	C	A	ENST00000380034	ENSG00000132256	TRIM5	FALSE	FALSE
chr11	5665396	C	G	ENST00000380034	ENSG00000132256	TRIM5	FALSE	FALSE
chr11	5665396	C	T	ENST00000380034	ENSG00000132256	TRIM5	FALSE	FALSE
chr11	5665397	T	A	ENST00000380034	ENSG00000132256	TRIM5	FALSE	FALSE
chr11	5665397	T	C	ENST00000380034	ENSG00000132256	TRIM5	FALSE	FALSE
chr11	5665397	T	G	ENST00000380034	ENSG00000132256	TRIM5	FALSE	FALSE
chr11	5665654	A	C	ENST00000380034	ENSG00000132256	TRIM5	TRUE	FALSE
chr11	5665654	A	G	ENST00000380034	ENSG00000132256	TRIM5	TRUE	FALSE
chr11	5665654	A	T	ENST00000380034	ENSG00000132256	TRIM5	TRUE	FALSE
chr11	5665655	C	A	ENST00000380034	ENSG00000132256	TRIM5	TRUE	FALSE
chr11	5665655	C	G	ENST00000380034	ENSG00000132256	TRIM5	TRUE	FALSE
chr11	5665655	C	T	ENST00000380034	ENSG00000132256	TRIM5	TRUE	FALSE
chr11	5665657	C	T	ENST00000380034	ENSG00000132256	TRIM5	FALSE	FALSE
chr11	5665658	C	T	ENST00000380034	ENSG00000132256	TRIM5	FALSE	FALSE
chr11	5665660	G	C	ENST00000380034	ENSG00000132256	TRIM5	FALSE	FALSE
chr11	5665660	G	T	ENST00000380034	ENSG00000132256	TRIM5	FALSE	FALSE
chr11	5665668	G	A	ENST00000380034	ENSG00000132256	TRIM5	FALSE	FALSE
chr11	5665683	C	A	ENST00000380034	ENSG00000132256	TRIM5	TRUE	FALSE
chr11	5665683	C	G	ENST00000380034	ENSG00000132256	TRIM5	TRUE	FALSE
chr11	5665683	C	T	ENST00000380034	ENSG00000132256	TRIM5	TRUE	FALSE
chr11	5665684	T	A	ENST00000380034	ENSG00000132256	TRIM5	TRUE	FALSE
chr11	5665684	T	C	ENST00000380034	ENSG00000132256	TRIM5	TRUE	FALSE
chr11	5665684	T	G	ENST00000380034	ENSG00000132256	TRIM5	TRUE	FALSE
chr11	5665979	A	C	ENST00000380034	ENSG00000132256	TRIM5	TRUE	FALSE
chr11	5665979	A	G	ENST00000380034	ENSG00000132256	TRIM5	TRUE	FALSE
chr11	5665979	A	T	ENST00000380034	ENSG00000132256	TRIM5	TRUE	FALSE
chr11	5665980	C	A	ENST00000380034	ENSG00000132256	TRIM5	TRUE	FALSE
chr11	5665980	C	G	ENST00000380034	ENSG00000132256	TRIM5	TRUE	FALSE
chr11	5665980	C	T	ENST00000380034	ENSG00000132256	TRIM5	TRUE	FALSE
chr11	5665981	C	A	ENST00000380034	ENSG00000132256	TRIM5	FALSE	FALSE
chr11	5665984	T	A	ENST00000380034	ENSG00000132256	TRIM5	FALSE	FALSE
chr11	5665993	C	A	ENST00000380034	ENSG00000132256	TRIM5	FALSE	FALSE
chr11	5666002	C	A	ENST00000380034	ENSG00000132256	TRIM5
chr11	5666005	T	A	ENST00000380034	ENSG00000132256	TRIM5
chr11	5666020	G	A	ENST00000380034	ENSG00000132256	TRIM5
chr11	5666029	T	A	ENST00000380034	ENSG00000132256	TRIM5
chr11	5666035	G	A	ENST00000380034	ENSG00000132256	TRIM5
chr11	5666041	T	A	ENST00000380034	ENSG00000132256	TRIM5
chr11	5666053	C	A	ENST00000380034	ENSG00000132256	TRIM5
chr11	5666059	T	A	ENST00000380034	ENSG00000132256	TRIM5
chr11	5666062	T	A	ENST00000380034	ENSG00000132256	TRIM5
chr11	5666064	A	T	ENST00000380034	ENSG00000132256	TRIM5
chr11	5666077	C	A	ENST00000380034	ENSG00000132256	TRIM5
chr11	5666082	C	A	ENST00000380034	ENSG00000132256	TRIM5	TRUE	FALSE
chr11	5666082	C	G	ENST00000380034	ENSG00000132256	TRIM5	TRUE	FALSE
chr11	5666082	C	T	ENST00000380034	ENSG00000132256	TRIM5	TRUE	FALSE
chr11	5666083	T	A	ENST00000380034	ENSG00000132256	TRIM5	TRUE	FALSE
chr11	5666083	T	C	ENST00000380034	ENSG00000132256	TRIM5	TRUE	FALSE
chr11	5666083	T	G	ENST00000380034	ENSG00000132256	TRIM5	TRUE	FALSE
chr11	5667687	A	C	ENST00000380034	ENSG00000132256	TRIM5	TRUE	FALSE
chr11	5667687	A	G	ENST00000380034	ENSG00000132256	TRIM5	FALSE	FALSE
chr11	5667687	A	T	ENST00000380034	ENSG00000132256	TRIM5	TRUE	FALSE
chr11	5667688	C	A	ENST00000380034	ENSG00000132256	TRIM5	TRUE	FALSE
chr11	5667688	C	G	ENST00000380034	ENSG00000132256	TRIM5	TRUE	FALSE
chr11	5667688	C	T	ENST00000380034	ENSG00000132256	TRIM5	TRUE	FALSE
chr11	5667693	T	A	ENST00000380034	ENSG00000132256	TRIM5
chr11	5667712	C	A	ENST00000380034	ENSG00000132256	TRIM5	TRUE	FALSE
chr11	5667712	C	G	ENST00000380034	ENSG00000132256	TRIM5	TRUE	FALSE
chr11	5667712	C	T	ENST00000380034	ENSG00000132256	TRIM5	TRUE	FALSE
chr11	5667713	T	A	ENST00000380034	ENSG00000132256	TRIM5	TRUE	FALSE
chr11	5667713	T	C	ENST00000380034	ENSG00000132256	TRIM5	TRUE	FALSE
chr11	5667713	T	G	ENST00000380034	ENSG00000132256	TRIM5	TRUE	FALSE
chr11	5678202	A	C	ENST00000380034	ENSG00000132256	TRIM5	TRUE	FALSE
chr11	5678202	A	G	ENST00000380034	ENSG00000132256	TRIM5	TRUE	FALSE
chr11	5678202	A	T	ENST00000380034	ENSG00000132256	TRIM5	TRUE	FALSE
chr11	5678203	C	A	ENST00000380034	ENSG00000132256	TRIM5	TRUE	FALSE
chr11	5678203	C	G	ENST00000380034	ENSG00000132256	TRIM5	TRUE	FALSE
chr11	5678203	C	T	ENST00000380034	ENSG00000132256	TRIM5	TRUE	FALSE
chr11	5678206	G	A	ENST00000380034	ENSG00000132256	TRIM5	TRUE	TRUE
chr11	5678215	C	A	ENST00000380034	ENSG00000132256	TRIM5	TRUE	TRUE
chr11	5678223	G	C	ENST00000380034	ENSG00000132256	TRIM5	TRUE	TRUE
chr11	5678223	G	T	ENST00000380034	ENSG00000132256	TRIM5	TRUE	TRUE
chr11	5678230	G	A	ENST00000380034	ENSG00000132256	TRIM5	TRUE	TRUE
chr11	5678242	C	A	ENST00000380034	ENSG00000132256	TRIM5	TRUE	TRUE
chr11	5678250	G	C	ENST00000380034	ENSG00000132256	TRIM5	TRUE	TRUE
chr11	5678250	G	T	ENST00000380034	ENSG00000132256	TRIM5	TRUE	TRUE
chr11	5678260	C	A	ENST00000380034	ENSG00000132256	TRIM5	TRUE	TRUE
chr11	5678263	T	A	ENST00000380034	ENSG00000132256	TRIM5	TRUE	TRUE
chr11	5678272	G	A	ENST00000380034	ENSG00000132256	TRIM5	TRUE	TRUE
chr11	5678278	G	A	ENST00000380034	ENSG00000132256	TRIM5	TRUE	TRUE
chr11	5678281	G	A	ENST00000380034	ENSG00000132256	TRIM5	TRUE	TRUE
chr11	5678290	C	A	ENST00000380034	ENSG00000132256	TRIM5	TRUE	TRUE
chr11	5678296	C	A	ENST00000380034	ENSG00000132256	TRIM5	TRUE	TRUE
chr11	5678314	T	A	ENST00000380034	ENSG00000132256	TRIM5	TRUE	TRUE
chr11	5678326	C	A	ENST00000380034	ENSG00000132256	TRIM5	TRUE	TRUE
chr11	5678329	C	A	ENST00000380034	ENSG00000132256	TRIM5	TRUE	TRUE
chr11	5678332	C	A	ENST00000380034	ENSG00000132256	TRIM5	TRUE	TRUE
chr11	5678335	T	A	ENST00000380034	ENSG00000132256	TRIM5	TRUE	TRUE
chr11	5678338	C	A	ENST00000380034	ENSG00000132256	TRIM5	TRUE	TRUE
chr11	5678347	G	A	ENST00000380034	ENSG00000132256	TRIM5	TRUE	TRUE
chr11	5678353	C	A	ENST00000380034	ENSG00000132256	TRIM5	TRUE	TRUE
chr11	5678362	C	A	ENST00000380034	ENSG00000132256	TRIM5	TRUE	TRUE
chr11	5678365	C	A	ENST00000380034	ENSG00000132256	TRIM5	TRUE	TRUE
chr11	5678366	C	T	ENST00000380034	ENSG00000132256	TRIM5	TRUE	TRUE
chr11	5678367	C	T	ENST00000380034	ENSG00000132256	TRIM5	TRUE	TRUE
chr11	5678383	T	A	ENST00000380034	ENSG00000132256	TRIM5	TRUE	TRUE
chr11	5678389	G	A	ENST00000380034	ENSG00000132256	TRIM5	TRUE	TRUE
chr11	5678392	C	A	ENST00000380034	ENSG00000132256	TRIM5	TRUE	TRUE
chr11	5678403	A	T	ENST00000380034	ENSG00000132256	TRIM5	TRUE	TRUE
chr11	5678416	T	A	ENST00000380034	ENSG00000132256	TRIM5	TRUE	TRUE
chr11	5678420	A	C	ENST00000380034	ENSG00000132256	TRIM5	TRUE	TRUE
chr11	5678420	A	T	ENST00000380034	ENSG00000132256	TRIM5	TRUE	TRUE
chr11	5678425	G	A	ENST00000380034	ENSG00000132256	TRIM5	TRUE	TRUE
chr11	5678431	G	A	ENST00000380034	ENSG00000132256	TRIM5	TRUE	TRUE
chr11	5678435	C	A	ENST00000380034	ENSG00000132256	TRIM5	TRUE	FALSE
chr11	5678435	C	G	ENST00000380034	ENSG00000132256	TRIM5	TRUE	FALSE
chr11	5678435	C	T	ENST00000380034	ENSG00000132256	TRIM5	TRUE	FALSE
chr11	5678436	T	A	ENST00000380034	ENSG00000132256	TRIM5	TRUE	FALSE
chr11	5678436	T	C	ENST00000380034	ENSG00000132256	TRIM5	TRUE	FALSE
chr11	5678436	T	G	ENST00000380034	ENSG00000132256	TRIM5	TRUE	FALSE
chr11	5679072	G	A	ENST00000380034	ENSG00000132256	TRIM5	FALSE	FALSE
chr11	5679072	G	C	ENST00000380034	ENSG00000132256	TRIM5	TRUE	FALSE
chr11	5679072	G	T	ENST00000380034	ENSG00000132256	TRIM5	TRUE	FALSE
chr11	5679073	C	A	ENST00000380034	ENSG00000132256	TRIM5	TRUE	FALSE
chr11	5679073	C	G	ENST00000380034	ENSG00000132256	TRIM5	TRUE	FALSE
chr11	5679073	C	T	ENST00000380034	ENSG00000132256	TRIM5	TRUE	FALSE
chr11	5679076	T	A	ENST00000380034	ENSG00000132256	TRIM5	TRUE	TRUE
chr11	5679077	C	T	ENST00000380034	ENSG00000132256	TRIM5	TRUE	TRUE
chr11	5679078	C	T	ENST00000380034	ENSG00000132256	TRIM5	TRUE	TRUE
chr11	5679088	T	A	ENST00000380034	ENSG00000132256	TRIM5	TRUE	TRUE
chr11	5679091	C	A	ENST00000380034	ENSG00000132256	TRIM5	TRUE	TRUE
chr11	5679094	C	A	ENST00000380034	ENSG00000132256	TRIM5	TRUE	TRUE
chr11	5679097	T	A	ENST00000380034	ENSG00000132256	TRIM5	TRUE	TRUE
chr11	5679109	C	A	ENST00000380034	ENSG00000132256	TRIM5	TRUE	TRUE
chr11	5679111	A	C	ENST00000380034	ENSG00000132256	TRIM5	TRUE	TRUE
chr11	5679111	A	T	ENST00000380034	ENSG00000132256	TRIM5	TRUE	TRUE
chr11	5679115	C	A	ENST00000380034	ENSG00000132256	TRIM5	TRUE	TRUE
chr11	5679118	C	A	ENST00000380034	ENSG00000132256	TRIM5	TRUE	TRUE
chr11	5679124	C	A	ENST00000380034	ENSG00000132256	TRIM5	TRUE	TRUE
chr11	5679127	G	A	ENST00000380034	ENSG00000132256	TRIM5	TRUE	TRUE
chr11	5679130	G	A	ENST00000380034	ENSG00000132256	TRIM5	TRUE	TRUE
chr11	5679133	T	A	ENST00000380034	ENSG00000132256	TRIM5	TRUE	TRUE
chr11	5679136	G	A	ENST00000380034	ENSG00000132256	TRIM5	TRUE	TRUE
chr11	5679148	C	A	ENST00000380034	ENSG00000132256	TRIM5	TRUE	TRUE
chr11	5679160	G	A	ENST00000380034	ENSG00000132256	TRIM5	TRUE	TRUE
chr11	5679166	T	A	ENST00000380034	ENSG00000132256	TRIM5	TRUE	TRUE
chr11	5679170	C	A	ENST00000380034	ENSG00000132256	TRIM5	TRUE	FALSE
chr11	5679170	C	G	ENST00000380034	ENSG00000132256	TRIM5	TRUE	FALSE
chr11	5679170	C	T	ENST00000380034	ENSG00000132256	TRIM5	TRUE	FALSE
chr11	5679171	T	A	ENST00000380034	ENSG00000132256	TRIM5	TRUE	FALSE
chr11	5679171	T	C	ENST00000380034	ENSG00000132256	TRIM5	TRUE	FALSE
chr11	5679171	T	G	ENST00000380034	ENSG00000132256	TRIM5	TRUE	FALSE
chr11	5679759	A	C	ENST00000380034	ENSG00000132256	TRIM5	TRUE	FALSE
chr11	5679759	A	G	ENST00000380034	ENSG00000132256	TRIM5	TRUE	FALSE
chr11	5679759	A	T	ENST00000380034	ENSG00000132256	TRIM5	TRUE	FALSE
chr11	5679760	C	A	ENST00000380034	ENSG00000132256	TRIM5	TRUE	FALSE
chr11	5679760	C	G	ENST00000380034	ENSG00000132256	TRIM5	TRUE	FALSE
chr11	5679760	C	T	ENST00000380034	ENSG00000132256	TRIM5	TRUE	FALSE
chr11	5679763	G	A	ENST00000380034	ENSG00000132256	TRIM5	TRUE	TRUE
chr11	5679764	G	C	ENST00000380034	ENSG00000132256	TRIM5	TRUE	TRUE
chr11	5679764	G	T	ENST00000380034	ENSG00000132256	TRIM5	TRUE	TRUE
chr11	5679769	C	A	ENST00000380034	ENSG00000132256	TRIM5	TRUE	TRUE
chr11	5679781	C	A	ENST00000380034	ENSG00000132256	TRIM5	TRUE	TRUE
chr11	5679784	C	A	ENST00000380034	ENSG00000132256	TRIM5	TRUE	TRUE
chr11	5679814	C	A	ENST00000380034	ENSG00000132256	TRIM5	TRUE	TRUE
chr11	5679817	G	A	ENST00000380034	ENSG00000132256	TRIM5	TRUE	TRUE
chr11	5679826	C	A	ENST00000380034	ENSG00000132256	TRIM5	TRUE	TRUE
chr11	5679827	A	T	ENST00000380034	ENSG00000132256	TRIM5	TRUE	TRUE
chr11	5679833	C	T	ENST00000380034	ENSG00000132256	TRIM5	TRUE	TRUE
chr11	5679834	C	T	ENST00000380034	ENSG00000132256	TRIM5	TRUE	TRUE
chr11	5679836	G	T	ENST00000380034	ENSG00000132256	TRIM5	TRUE	TRUE
chr11	5679847	T	A	ENST00000380034	ENSG00000132256	TRIM5	TRUE	TRUE
chr11	5679856	C	A	ENST00000380034	ENSG00000132256	TRIM5	TRUE	TRUE
chr11	5679859	G	A	ENST00000380034	ENSG00000132256	TRIM5	TRUE	TRUE
chr11	5679860	A	T	ENST00000380034	ENSG00000132256	TRIM5	TRUE	TRUE
chr11	5679877	T	A	ENST00000380034	ENSG00000132256	TRIM5	TRUE	TRUE
chr11	5679880	C	A	ENST00000380034	ENSG00000132256	TRIM5	TRUE	TRUE
chr11	5679883	C	A	ENST00000380034	ENSG00000132256	TRIM5	TRUE	TRUE
chr11	5679893	A	T	ENST00000380034	ENSG00000132256	TRIM5	TRUE	TRUE
chr11	5679907	T	A	ENST00000380034	ENSG00000132256	TRIM5	TRUE	TRUE
chr11	5679910	G	A	ENST00000380034	ENSG00000132256	TRIM5	TRUE	TRUE
chr11	5679916	C	A	ENST00000380034	ENSG00000132256	TRIM5	TRUE	TRUE
chr11	5679924	A	T	ENST00000380034	ENSG00000132256	TRIM5	TRUE	TRUE
chr11	5679928	T	A	ENST00000380034	ENSG00000132256	TRIM5	TRUE	TRUE
chr11	5679934	C	A	ENST00000380034	ENSG00000132256	TRIM5	TRUE	TRUE
chr11	5679943	T	A	ENST00000380034	ENSG00000132256	TRIM5	TRUE	TRUE
chr11	5679946	C	A	ENST00000380034	ENSG00000132256	TRIM5	TRUE	TRUE
chr11	5679985	C	A	ENST00000380034	ENSG00000132256	TRIM5	TRUE	TRUE
chr11	5679991	G	A	ENST00000380034	ENSG00000132256	TRIM5	TRUE	TRUE
chr11	5679992	G	C	ENST00000380034	ENSG00000132256	TRIM5	TRUE	TRUE
chr11	5679992	G	T	ENST00000380034	ENSG00000132256	TRIM5	TRUE	TRUE
chr11	5680004	G	T	ENST00000380034	ENSG00000132256	TRIM5	TRUE	TRUE
chr11	5680013	G	T	ENST00000380034	ENSG00000132256	TRIM5	TRUE	TRUE
chr11	5680024	C	A	ENST00000380034	ENSG00000132256	TRIM5	TRUE	TRUE
chr11	5680027	C	A	ENST00000380034	ENSG00000132256	TRIM5	TRUE	TRUE
chr11	5680030	T	A	ENST00000380034	ENSG00000132256	TRIM5	TRUE	TRUE
chr11	5680045	T	A	ENST00000380034	ENSG00000132256	TRIM5	TRUE	TRUE
chr11	5680048	T	A	ENST00000380034	ENSG00000132256	TRIM5	TRUE	TRUE
chr11	5680064	G	T	ENST00000380034	ENSG00000132256	TRIM5	TRUE	TRUE
chr11	5680072	G	A	ENST00000380034	ENSG00000132256	TRIM5	TRUE	TRUE
chr11	5680073	G	T	ENST00000380034	ENSG00000132256	TRIM5	TRUE	TRUE
chr11	5680088	G	T	ENST00000380034	ENSG00000132256	TRIM5	TRUE	TRUE
chr11	5680108	G	A	ENST00000380034	ENSG00000132256	TRIM5	TRUE	FALSE
chr11	5680120	C	A	ENST00000380034	ENSG00000132256	TRIM5	TRUE	FALSE
chr11	5680124	G	T	ENST00000380034	ENSG00000132256	TRIM5	TRUE	FALSE
chr11	5680133	G	T	ENST00000380034	ENSG00000132256	TRIM5	FALSE	FALSE
chr11	5680144	C	A	ENST00000380034	ENSG00000132256	TRIM5	FALSE	FALSE
chr11	5680147	C	A	ENST00000380034	ENSG00000132256	TRIM5	FALSE	FALSE
chr11	5680150	T	A	ENST00000380034	ENSG00000132256	TRIM5	FALSE	FALSE
chr11	5680168	C	A	ENST00000380034	ENSG00000132256	TRIM5	FALSE	FALSE
chr11	5680239	C	A	ENST00000380034	ENSG00000132256	TRIM5	TRUE	FALSE
chr11	5680239	C	G	ENST00000380034	ENSG00000132256	TRIM5	TRUE	FALSE
chr11	5680239	C	T	ENST00000380034	ENSG00000132256	TRIM5	TRUE	FALSE
chr11	5680240	T	A	ENST00000380034	ENSG00000132256	TRIM5	TRUE	FALSE
chr11	5680240	T	C	ENST00000380034	ENSG00000132256	TRIM5	TRUE	FALSE
chr11	5680240	T	G	ENST00000380034	ENSG00000132256	TRIM5	TRUE	FALSE
chr11	5684866	A	C	ENST00000380034	ENSG00000132256	TRIM5	FALSE	FALSE
chr11	5684866	A	G	ENST00000380034	ENSG00000132256	TRIM5	FALSE	FALSE
chr11	5684866	A	T	ENST00000380034	ENSG00000132256	TRIM5	FALSE	FALSE
chr11	5684867	C	A	ENST00000380034	ENSG00000132256	TRIM5	FALSE	FALSE
chr11	5684867	C	G	ENST00000380034	ENSG00000132256	TRIM5	FALSE	FALSE
chr11	5684867	C	T	ENST00000380034	ENSG00000132256	TRIM5	FALSE	FALSE
chr11	5689900	G	A	ENST00000379965	ENSG00000132274	TRIM22	TRUE	FALSE
chr11	5689900	G	C	ENST00000379965	ENSG00000132274	TRIM22	TRUE	FALSE
chr11	5689900	G	T	ENST00000379965	ENSG00000132274	TRIM22	TRUE	FALSE
chr11	5689901	T	A	ENST00000379965	ENSG00000132274	TRIM22	TRUE	FALSE
chr11	5689901	T	C	ENST00000379965	ENSG00000132274	TRIM22	TRUE	FALSE
chr11	5689901	T	G	ENST00000379965	ENSG00000132274	TRIM22	TRUE	FALSE
chr11	5696165	A	C	ENST00000379965	ENSG00000132274	TRIM22	TRUE	FALSE
chr11	5696165	A	G	ENST00000379965	ENSG00000132274	TRIM22	TRUE	FALSE
chr11	5696165	A	T	ENST00000379965	ENSG00000132274	TRIM22	TRUE	FALSE
chr11	5696166	G	A	ENST00000379965	ENSG00000132274	TRIM22	TRUE	FALSE
chr11	5696166	G	C	ENST00000379965	ENSG00000132274	TRIM22	TRUE	FALSE
chr11	5696166	G	T	ENST00000379965	ENSG00000132274	TRIM22	TRUE	FALSE
chr11	5696243	C	A	ENST00000379965	ENSG00000132274	TRIM22	FALSE	FALSE
chr11	5696243	C	G	ENST00000379965	ENSG00000132274	TRIM22	FALSE	FALSE
chr11	5696248	A	T	ENST00000379965	ENSG00000132274	TRIM22	FALSE	FALSE
chr11	5696260	G	T	ENST00000379965	ENSG00000132274	TRIM22	FALSE	FALSE
chr11	5696263	A	T	ENST00000379965	ENSG00000132274	TRIM22	FALSE	FALSE
chr11	5696266	G	T	ENST00000379965	ENSG00000132274	TRIM22	FALSE	FALSE
chr11	5696277	C	A	ENST00000379965	ENSG00000132274	TRIM22	FALSE	FALSE
chr11	5696286	C	A	ENST00000379965	ENSG00000132274	TRIM22	TRUE	FALSE
chr11	5696290	G	T	ENST00000379965	ENSG00000132274	TRIM22	TRUE	FALSE
chr11	5696302	G	T	ENST00000379965	ENSG00000132274	TRIM22	TRUE	FALSE
chr11	5696322	T	A	ENST00000379965	ENSG00000132274	TRIM22	TRUE	TRUE
chr11	5696337	C	A	ENST00000379965	ENSG00000132274	TRIM22	TRUE	TRUE
chr11	5696338	C	T	ENST00000379965	ENSG00000132274	TRIM22	TRUE	TRUE
chr11	5696346	C	A	ENST00000379965	ENSG00000132274	TRIM22	TRUE	TRUE
chr11	5696356	A	T	ENST00000379965	ENSG00000132274	TRIM22	TRUE	TRUE
chr11	5696362	A	T	ENST00000379965	ENSG00000132274	TRIM22	TRUE	TRUE
chr11	5696365	G	T	ENST00000379965	ENSG00000132274	TRIM22	TRUE	TRUE
chr11	5696369	C	A	ENST00000379965	ENSG00000132274	TRIM22	TRUE	TRUE
chr11	5696369	C	G	ENST00000379965	ENSG00000132274	TRIM22	TRUE	TRUE
chr11	5696381	C	A	ENST00000379965	ENSG00000132274	TRIM22	TRUE	TRUE
chr11	5696381	C	G	ENST00000379965	ENSG00000132274	TRIM22	TRUE	TRUE
chr11	5696383	A	T	ENST00000379965	ENSG00000132274	TRIM22	TRUE	TRUE
chr11	5696389	G	T	ENST00000379965	ENSG00000132274	TRIM22	TRUE	TRUE
chr11	5696400	T	A	ENST00000379965	ENSG00000132274	TRIM22	TRUE	TRUE
chr11	5696409	T	A	ENST00000379965	ENSG00000132274	TRIM22	TRUE	TRUE
chr11	5696410	C	T	ENST00000379965	ENSG00000132274	TRIM22	TRUE	TRUE
chr11	5696416	A	T	ENST00000379965	ENSG00000132274	TRIM22	TRUE	TRUE
chr11	5696422	C	T	ENST00000379965	ENSG00000132274	TRIM22	TRUE	TRUE
chr11	5696437	C	T	ENST00000379965	ENSG00000132274	TRIM22	TRUE	TRUE
chr11	5696467	G	T	ENST00000379965	ENSG00000132274	TRIM22	TRUE	TRUE
chr11	5696470	A	T	ENST00000379965	ENSG00000132274	TRIM22	TRUE	TRUE
chr11	5696476	A	T	ENST00000379965	ENSG00000132274	TRIM22	TRUE	TRUE
chr11	5696479	G	T	ENST00000379965	ENSG00000132274	TRIM22	TRUE	TRUE
chr11	5696485	A	T	ENST00000379965	ENSG00000132274	TRIM22	TRUE	TRUE
chr11	5696497	C	T	ENST00000379965	ENSG00000132274	TRIM22	TRUE	TRUE
chr11	5696500	G	T	ENST00000379965	ENSG00000132274	TRIM22	TRUE	TRUE
chr11	5696506	C	T	ENST00000379965	ENSG00000132274	TRIM22	TRUE	TRUE
chr11	5696509	A	T	ENST00000379965	ENSG00000132274	TRIM22	TRUE	TRUE
chr11	5696512	A	T	ENST00000379965	ENSG00000132274	TRIM22	TRUE	TRUE
chr11	5696523	T	A	ENST00000379965	ENSG00000132274	TRIM22	TRUE	TRUE
chr11	5696524	G	T	ENST00000379965	ENSG00000132274	TRIM22	TRUE	TRUE
chr11	5696533	G	T	ENST00000379965	ENSG00000132274	TRIM22	TRUE	TRUE
chr11	5696536	A	T	ENST00000379965	ENSG00000132274	TRIM22	TRUE	TRUE
chr11	5696539	A	T	ENST00000379965	ENSG00000132274	TRIM22
chr11	5696545	C	T	ENST00000379965	ENSG00000132274	TRIM22	TRUE	TRUE
chr11	5696556	T	A	ENST00000379965	ENSG00000132274	TRIM22	TRUE	TRUE
chr11	5696557	A	T	ENST00000379965	ENSG00000132274	TRIM22	TRUE	TRUE
chr11	5696560	G	T	ENST00000379965	ENSG00000132274	TRIM22	TRUE	TRUE
chr11	5696566	G	T	ENST00000379965	ENSG00000132274	TRIM22	TRUE	TRUE
chr11	5696569	A	T	ENST00000379965	ENSG00000132274	TRIM22	TRUE	TRUE
chr11	5696580	C	A	ENST00000379965	ENSG00000132274	TRIM22	TRUE	TRUE
chr11	5696582	G	A	ENST00000379965	ENSG00000132274	TRIM22	TRUE	TRUE
chr11	5696583	G	A	ENST00000379965	ENSG00000132274	TRIM22	TRUE	TRUE
chr11	5696589	T	A	ENST00000379965	ENSG00000132274	TRIM22	TRUE	TRUE
chr11	5696590	G	T	ENST00000379965	ENSG00000132274	TRIM22	TRUE	TRUE
chr11	5696599	C	T	ENST00000379965	ENSG00000132274	TRIM22	TRUE	TRUE
chr11	5696602	G	T	ENST00000379965	ENSG00000132274	TRIM22	TRUE	TRUE
chr11	5696608	C	T	ENST00000379965	ENSG00000132274	TRIM22	TRUE	TRUE
chr11	5696617	C	T	ENST00000379965	ENSG00000132274	TRIM22	TRUE	TRUE
chr11	5696635	G	T	ENST00000379965	ENSG00000132274	TRIM22	TRUE	TRUE
chr11	5696644	A	T	ENST00000379965	ENSG00000132274	TRIM22	TRUE	TRUE
chr11	5696647	G	T	ENST00000379965	ENSG00000132274	TRIM22	TRUE	TRUE
chr11	5696652	T	A	ENST00000379965	ENSG00000132274	TRIM22	TRUE	TRUE
chr11	5696653	C	T	ENST00000379965	ENSG00000132274	TRIM22	TRUE	TRUE
chr11	5696656	G	A	ENST00000379965	ENSG00000132274	TRIM22	TRUE	FALSE
chr11	5696656	G	C	ENST00000379965	ENSG00000132274	TRIM22	TRUE	FALSE
chr11	5696656	G	T	ENST00000379965	ENSG00000132274	TRIM22	TRUE	FALSE
chr11	5696657	T	A	ENST00000379965	ENSG00000132274	TRIM22	TRUE	FALSE
chr11	5696657	T	C	ENST00000379965	ENSG00000132274	TRIM22	TRUE	FALSE
chr11	5696657	T	G	ENST00000379965	ENSG00000132274	TRIM22	TRUE	FALSE
chr11	5697246	A	C	ENST00000379965	ENSG00000132274	TRIM22	TRUE	FALSE
chr11	5697246	A	G	ENST00000379965	ENSG00000132274	TRIM22	TRUE	FALSE
chr11	5697246	A	T	ENST00000379965	ENSG00000132274	TRIM22	TRUE	FALSE
chr11	5697247	G	A	ENST00000379965	ENSG00000132274	TRIM22	TRUE	FALSE
chr11	5697247	G	C	ENST00000379965	ENSG00000132274	TRIM22	TRUE	FALSE
chr11	5697247	G	T	ENST00000379965	ENSG00000132274	TRIM22	TRUE	FALSE
chr11	5697248	G	T	ENST00000379965	ENSG00000132274	TRIM22	TRUE	TRUE
chr11	5697251	A	T	ENST00000379965	ENSG00000132274	TRIM22	TRUE	TRUE
chr11	5697257	C	T	ENST00000379965	ENSG00000132274	TRIM22	TRUE	TRUE
chr11	5697269	C	T	ENST00000379965	ENSG00000132274	TRIM22	TRUE	TRUE
chr11	5697281	A	T	ENST00000379965	ENSG00000132274	TRIM22	TRUE	TRUE
chr11	5697284	G	T	ENST00000379965	ENSG00000132274	TRIM22	TRUE	TRUE
chr11	5697290	C	T	ENST00000379965	ENSG00000132274	TRIM22	TRUE	TRUE
chr11	5697293	G	T	ENST00000379965	ENSG00000132274	TRIM22	TRUE	TRUE
chr11	5697299	G	T	ENST00000379965	ENSG00000132274	TRIM22	TRUE	TRUE
chr11	5697302	A	T	ENST00000379965	ENSG00000132274	TRIM22	TRUE	TRUE
chr11	5697308	G	T	ENST00000379965	ENSG00000132274	TRIM22	TRUE	TRUE
chr11	5697320	A	T	ENST00000379965	ENSG00000132274	TRIM22	TRUE	TRUE
chr11	5697323	C	T	ENST00000379965	ENSG00000132274	TRIM22	TRUE	TRUE
chr11	5697326	G	T	ENST00000379965	ENSG00000132274	TRIM22	TRUE	TRUE
chr11	5697329	A	T	ENST00000379965	ENSG00000132274	TRIM22	TRUE	TRUE
chr11	5697339	G	A	ENST00000379965	ENSG00000132274	TRIM22	TRUE	TRUE
chr11	5697340	G	A	ENST00000379965	ENSG00000132274	TRIM22	TRUE	TRUE
chr11	5697341	A	T	ENST00000379965	ENSG00000132274	TRIM22	TRUE	TRUE
chr11	5697344	G	A	ENST00000379965	ENSG00000132274	TRIM22	FALSE	FALSE
chr11	5697344	G	C	ENST00000379965	ENSG00000132274	TRIM22	FALSE	FALSE
chr11	5697344	G	T	ENST00000379965	ENSG00000132274	TRIM22	FALSE	FALSE
chr11	5697345	C	A	ENST00000379965	ENSG00000132274	TRIM22	FALSE	FALSE
chr11	5697345	C	G	ENST00000379965	ENSG00000132274	TRIM22	FALSE	FALSE
chr11	5697345	C	T	ENST00000379965	ENSG00000132274	TRIM22	FALSE	FALSE
chr11	5698313	A	C	ENST00000379965	ENSG00000132274	TRIM22	TRUE	FALSE
chr11	5698313	A	G	ENST00000379965	ENSG00000132274	TRIM22	TRUE	FALSE
chr11	5698313	A	T	ENST00000379965	ENSG00000132274	TRIM22	TRUE	FALSE
chr11	5698314	G	A	ENST00000379965	ENSG00000132274	TRIM22	TRUE	FALSE
chr11	5698314	G	C	ENST00000379965	ENSG00000132274	TRIM22	TRUE	FALSE
chr11	5698314	G	T	ENST00000379965	ENSG00000132274	TRIM22	TRUE	FALSE
chr11	5698320	T	A	ENST00000379965	ENSG00000132274	TRIM22	TRUE	TRUE
chr11	5698320	T	G	ENST00000379965	ENSG00000132274	TRIM22	TRUE	TRUE
chr11	5698324	C	T	ENST00000379965	ENSG00000132274	TRIM22	TRUE	TRUE
chr11	5698330	G	T	ENST00000379965	ENSG00000132274	TRIM22	TRUE	TRUE
chr11	5698333	A	T	ENST00000379965	ENSG00000132274	TRIM22	TRUE	TRUE
chr11	5698336	C	T	ENST00000379965	ENSG00000132274	TRIM22	TRUE	TRUE
chr11	5698339	A	T	ENST00000379965	ENSG00000132274	TRIM22	TRUE	TRUE
chr11	5698348	A	T	ENST00000379965	ENSG00000132274	TRIM22	TRUE	TRUE
chr11	5698360	G	T	ENST00000379965	ENSG00000132274	TRIM22	TRUE	TRUE
chr11	5698366	A	T	ENST00000379965	ENSG00000132274	TRIM22
chr11	5698376	T	A	ENST00000379965	ENSG00000132274	TRIM22	TRUE	TRUE
chr11	5698384	G	T	ENST00000379965	ENSG00000132274	TRIM22	TRUE	TRUE
chr11	5698387	G	T	ENST00000379965	ENSG00000132274	TRIM22	TRUE	TRUE
chr11	5698390	C	T	ENST00000379965	ENSG00000132274	TRIM22	TRUE	TRUE
chr11	5698393	A	T	ENST00000379965	ENSG00000132274	TRIM22	TRUE	TRUE
chr11	5698396	G	T	ENST00000379965	ENSG00000132274	TRIM22	TRUE	TRUE
chr11	5698402	C	T	ENST00000379965	ENSG00000132274	TRIM22	TRUE	TRUE
chr11	5698405	A	T	ENST00000379965	ENSG00000132274	TRIM22	TRUE	TRUE
chr11	5698411	G	T	ENST00000379965	ENSG00000132274	TRIM22	TRUE	TRUE
chr11	5698414	G	T	ENST00000379965	ENSG00000132274	TRIM22	TRUE	TRUE
chr11	5698420	G	T	ENST00000379965	ENSG00000132274	TRIM22	TRUE	TRUE
chr11	5698459	C	T	ENST00000379965	ENSG00000132274	TRIM22	TRUE	TRUE
chr11	5698468	C	T	ENST00000379965	ENSG00000132274	TRIM22	TRUE	TRUE
chr11	5698471	C	T	ENST00000379965	ENSG00000132274	TRIM22	TRUE	TRUE
chr11	5698477	C	T	ENST00000379965	ENSG00000132274	TRIM22	TRUE	TRUE
chr11	5698499	C	A	ENST00000379965	ENSG00000132274	TRIM22	TRUE	TRUE
chr11	5698499	C	G	ENST00000379965	ENSG00000132274	TRIM22	TRUE	TRUE
chr11	5698507	C	T	ENST00000379965	ENSG00000132274	TRIM22	TRUE	TRUE
chr11	5698517	T	A	ENST00000379965	ENSG00000132274	TRIM22	TRUE	TRUE
chr11	5698522	G	T	ENST00000379965	ENSG00000132274	TRIM22	TRUE	TRUE
chr11	5698526	C	A	ENST00000379965	ENSG00000132274	TRIM22	TRUE	TRUE
chr11	5698529	C	A	ENST00000379965	ENSG00000132274	TRIM22	TRUE	TRUE
chr11	5698529	C	G	ENST00000379965	ENSG00000132274	TRIM22	TRUE	TRUE
chr11	5698534	G	T	ENST00000379965	ENSG00000132274	TRIM22	TRUE	TRUE
chr11	5698543	C	T	ENST00000379965	ENSG00000132274	TRIM22	TRUE	TRUE
chr11	5698546	G	A	ENST00000379965	ENSG00000132274	TRIM22	TRUE	FALSE
chr11	5698546	G	C	ENST00000379965	ENSG00000132274	TRIM22	TRUE	FALSE
chr11	5698546	G	T	ENST00000379965	ENSG00000132274	TRIM22	TRUE	FALSE
chr11	5698547	T	A	ENST00000379965	ENSG00000132274	TRIM22	TRUE	FALSE
chr11	5698547	T	C	ENST00000379965	ENSG00000132274	TRIM22	FALSE	FALSE
chr11	5698547	T	G	ENST00000379965	ENSG00000132274	TRIM22	TRUE	FALSE
chr11	5706592	A	C	ENST00000379965	ENSG00000132274	TRIM22	TRUE	FALSE
chr11	5706592	A	G	ENST00000379965	ENSG00000132274	TRIM22	TRUE	FALSE
chr11	5706592	A	T	ENST00000379965	ENSG00000132274	TRIM22	TRUE	FALSE
chr11	5706593	G	A	ENST00000379965	ENSG00000132274	TRIM22	TRUE	FALSE
chr11	5706593	G	C	ENST00000379965	ENSG00000132274	TRIM22	TRUE	FALSE
chr11	5706593	G	T	ENST00000379965	ENSG00000132274	TRIM22	TRUE	FALSE
chr11	5706612	A	T	ENST00000379965	ENSG00000132274	TRIM22	TRUE	TRUE
chr11	5706617	G	A	ENST00000379965	ENSG00000132274	TRIM22	FALSE	FALSE
chr11	5706617	G	C	ENST00000379965	ENSG00000132274	TRIM22	FALSE	FALSE
chr11	5706617	G	T	ENST00000379965	ENSG00000132274	TRIM22	FALSE	FALSE
chr11	5706618	T	A	ENST00000379965	ENSG00000132274	TRIM22	FALSE	FALSE
chr11	5706618	T	C	ENST00000379965	ENSG00000132274	TRIM22	FALSE	FALSE
chr11	5706618	T	G	ENST00000379965	ENSG00000132274	TRIM22	FALSE	FALSE
chr11	5708171	A	C	ENST00000379965	ENSG00000132274	TRIM22	TRUE	FALSE
chr11	5708171	A	G	ENST00000379965	ENSG00000132274	TRIM22	TRUE	FALSE
chr11	5708171	A	T	ENST00000379965	ENSG00000132274	TRIM22	TRUE	FALSE
chr11	5708172	G	A	ENST00000379965	ENSG00000132274	TRIM22	TRUE	FALSE
chr11	5708172	G	C	ENST00000379965	ENSG00000132274	TRIM22	TRUE	FALSE
chr11	5708172	G	T	ENST00000379965	ENSG00000132274	TRIM22	TRUE	FALSE
chr11	5708177	G	T	ENST00000379965	ENSG00000132274	TRIM22	TRUE	TRUE
chr11	5708184	G	A	ENST00000379965	ENSG00000132274	TRIM22	TRUE	TRUE
chr11	5708185	G	A	ENST00000379965	ENSG00000132274	TRIM22	TRUE	TRUE
chr11	5708190	T	A	ENST00000379965	ENSG00000132274	TRIM22	TRUE	TRUE
chr11	5708192	A	T	ENST00000379965	ENSG00000132274	TRIM22	TRUE	TRUE
chr11	5708195	A	T	ENST00000379965	ENSG00000132274	TRIM22	TRUE	TRUE
chr11	5708201	A	T	ENST00000379965	ENSG00000132274	TRIM22	TRUE	TRUE
chr11	5708213	A	T	ENST00000379965	ENSG00000132274	TRIM22	TRUE	TRUE
chr11	5708216	A	T	ENST00000379965	ENSG00000132274	TRIM22	TRUE	TRUE
chr11	5708222	A	T	ENST00000379965	ENSG00000132274	TRIM22	TRUE	TRUE
chr11	5708234	C	T	ENST00000379965	ENSG00000132274	TRIM22	TRUE	TRUE
chr11	5708261	C	T	ENST00000379965	ENSG00000132274	TRIM22	FALSE	FALSE
chr11	5708270	A	T	ENST00000379965	ENSG00000132274	TRIM22	FALSE	FALSE
chr11	5708273	G	T	ENST00000379965	ENSG00000132274	TRIM22	FALSE	FALSE
chr11	5708274	G	A	ENST00000379965	ENSG00000132274	TRIM22	TRUE	FALSE
chr11	5708274	G	C	ENST00000379965	ENSG00000132274	TRIM22	TRUE	FALSE
chr11	5708274	G	T	ENST00000379965	ENSG00000132274	TRIM22	TRUE	FALSE
chr11	5708275	T	A	ENST00000379965	ENSG00000132274	TRIM22	TRUE	FALSE
chr11	5708275	T	C	ENST00000379965	ENSG00000132274	TRIM22	FALSE	FALSE
chr11	5708275	T	G	ENST00000379965	ENSG00000132274	TRIM22	TRUE	FALSE
chr11	5708575	A	C	ENST00000379965	ENSG00000132274	TRIM22	FALSE	FALSE
chr11	5708575	A	G	ENST00000379965	ENSG00000132274	TRIM22	FALSE	FALSE
chr11	5708575	A	T	ENST00000379965	ENSG00000132274	TRIM22	FALSE	FALSE
chr11	5708576	G	A	ENST00000379965	ENSG00000132274	TRIM22	FALSE	FALSE
chr11	5708576	G	C	ENST00000379965	ENSG00000132274	TRIM22	FALSE	FALSE
chr11	5708576	G	T	ENST00000379965	ENSG00000132274	TRIM22	FALSE	FALSE
chr11	5708591	C	T	ENST00000379965	ENSG00000132274	TRIM22	FALSE	FALSE
chr11	5708596	C	A	ENST00000379965	ENSG00000132274	TRIM22	FALSE	FALSE
chr11	5708596	C	G	ENST00000379965	ENSG00000132274	TRIM22	FALSE	FALSE
chr11	5708599	C	A	ENST00000379965	ENSG00000132274	TRIM22	FALSE	FALSE
chr11	5708599	C	G	ENST00000379965	ENSG00000132274	TRIM22	FALSE	FALSE
chr11	5708601	G	A	ENST00000379965	ENSG00000132274	TRIM22	FALSE	FALSE
chr11	5708602	G	A	ENST00000379965	ENSG00000132274	TRIM22	FALSE	FALSE
chr11	5708604	G	A	ENST00000379965	ENSG00000132274	TRIM22	FALSE	FALSE
chr11	5708604	G	C	ENST00000379965	ENSG00000132274	TRIM22	FALSE	FALSE
chr11	5708604	G	T	ENST00000379965	ENSG00000132274	TRIM22	FALSE	FALSE
chr11	5708605	T	A	ENST00000379965	ENSG00000132274	TRIM22	FALSE	FALSE
chr11	5708605	T	C	ENST00000379965	ENSG00000132274	TRIM22	FALSE	FALSE
chr11	5708605	T	G	ENST00000379965	ENSG00000132274	TRIM22	FALSE	FALSE
chr11	5709051	A	C	ENST00000379965	ENSG00000132274	TRIM22	FALSE	FALSE
chr11	5709051	A	G	ENST00000379965	ENSG00000132274	TRIM22	FALSE	FALSE
chr11	5709051	A	T	ENST00000379965	ENSG00000132274	TRIM22	FALSE	FALSE
chr11	5709052	G	A	ENST00000379965	ENSG00000132274	TRIM22	FALSE	FALSE
chr11	5709052	G	C	ENST00000379965	ENSG00000132274	TRIM22	FALSE	FALSE
chr11	5709052	G	T	ENST00000379965	ENSG00000132274	TRIM22	FALSE	FALSE
chr11	5709086	C	A	ENST00000379965	ENSG00000132274	TRIM22	FALSE	FALSE
chr11	5709109	C	T	ENST00000379965	ENSG00000132274	TRIM22	FALSE	FALSE
chr11	5709112	A	T	ENST00000379965	ENSG00000132274	TRIM22	FALSE	FALSE
chr11	5709115	C	T	ENST00000379965	ENSG00000132274	TRIM22	FALSE	FALSE
chr11	5709121	A	T	ENST00000379965	ENSG00000132274	TRIM22	FALSE	FALSE
chr11	5709138	C	A	ENST00000379965	ENSG00000132274	TRIM22	FALSE	FALSE
chr11	5709145	A	T	ENST00000379965	ENSG00000132274	TRIM22	FALSE	FALSE
chr11	5709152	C	A	ENST00000379965	ENSG00000132274	TRIM22	FALSE	FALSE
chr11	5709152	C	G	ENST00000379965	ENSG00000132274	TRIM22	FALSE	FALSE
chr11	5709162	T	A	ENST00000379965	ENSG00000132274	TRIM22	FALSE	FALSE
chr11	5709192	C	A	ENST00000379965	ENSG00000132274	TRIM22	FALSE	FALSE
chr11	5709193	C	T	ENST00000379965	ENSG00000132274	TRIM22	FALSE	FALSE
chr11	5709198	T	A	ENST00000379965	ENSG00000132274	TRIM22	FALSE	FALSE
chr11	5709198	T	G	ENST00000379965	ENSG00000132274	TRIM22	FALSE	FALSE
chr11	5709206	C	A	ENST00000379965	ENSG00000132274	TRIM22	FALSE	FALSE
chr11	5709211	A	T	ENST00000379965	ENSG00000132274	TRIM22	FALSE	FALSE
chr11	5709216	T	A	ENST00000379965	ENSG00000132274	TRIM22	FALSE	FALSE
chr11	5709216	T	G	ENST00000379965	ENSG00000132274	TRIM22	FALSE	FALSE
chr11	5709219	C	A	ENST00000379965	ENSG00000132274	TRIM22	FALSE	FALSE
chr11	5709219	C	G	ENST00000379965	ENSG00000132274	TRIM22	FALSE	FALSE
chr11	5709221	G	A	ENST00000379965	ENSG00000132274	TRIM22	FALSE	FALSE
chr11	5709222	G	A	ENST00000379965	ENSG00000132274	TRIM22	FALSE	FALSE
chr11	5709223	G	T	ENST00000379965	ENSG00000132274	TRIM22	FALSE	FALSE
chr11	5709238	G	T	ENST00000379965	ENSG00000132274	TRIM22	FALSE	FALSE
chr11	5709241	A	T	ENST00000379965	ENSG00000132274	TRIM22	FALSE	FALSE
chr11	5709251	G	A	ENST00000379965	ENSG00000132274	TRIM22	FALSE	FALSE
chr11	5709252	G	A	ENST00000379965	ENSG00000132274	TRIM22	FALSE	FALSE
chr11	5709271	A	T	ENST00000379965	ENSG00000132274	TRIM22	FALSE	FALSE
chr11	5709289	A	T	ENST00000379965	ENSG00000132274	TRIM22	FALSE	FALSE
chr11	5709295	A	T	ENST00000379965	ENSG00000132274	TRIM22	FALSE	FALSE
chr11	5709333	T	A	ENST00000379965	ENSG00000132274	TRIM22	FALSE	FALSE
chr11	5709333	T	G	ENST00000379965	ENSG00000132274	TRIM22	FALSE	FALSE
chr11	5709335	C	A	ENST00000379965	ENSG00000132274	TRIM22	FALSE	FALSE
chr11	5709335	C	G	ENST00000379965	ENSG00000132274	TRIM22	FALSE	FALSE
chr11	5709337	A	T	ENST00000379965	ENSG00000132274	TRIM22	FALSE	FALSE
chr11	5709345	C	A	ENST00000379965	ENSG00000132274	TRIM22	FALSE	FALSE
chr11	5709345	C	G	ENST00000379965	ENSG00000132274	TRIM22	FALSE	FALSE
chr11	5709349	A	T	ENST00000379965	ENSG00000132274	TRIM22	FALSE	FALSE
chr11	5709354	T	A	ENST00000379965	ENSG00000132274	TRIM22	FALSE	FALSE
chr11	5709354	T	G	ENST00000379965	ENSG00000132274	TRIM22	FALSE	FALSE
chr11	5709355	A	T	ENST00000379965	ENSG00000132274	TRIM22	FALSE	FALSE
chr11	5709361	C	T	ENST00000379965	ENSG00000132274	TRIM22	FALSE	FALSE
chr11	5709366	T	A	ENST00000379965	ENSG00000132274	TRIM22	FALSE	FALSE
chr11	5709366	T	G	ENST00000379965	ENSG00000132274	TRIM22	FALSE	FALSE
chr11	5709372	C	A	ENST00000379965	ENSG00000132274	TRIM22	FALSE	FALSE
chr11	5709372	C	G	ENST00000379965	ENSG00000132274	TRIM22	FALSE	FALSE
chr11	5709374	G	A	ENST00000379965	ENSG00000132274	TRIM22	FALSE	FALSE
chr11	5709375	G	A	ENST00000379965	ENSG00000132274	TRIM22	FALSE	FALSE
chr11	5709382	G	T	ENST00000379965	ENSG00000132274	TRIM22	FALSE	FALSE
chr11	5709386	T	A	ENST00000379965	ENSG00000132274	TRIM22	FALSE	FALSE
chr11	5709386	T	G	ENST00000379965	ENSG00000132274	TRIM22	FALSE	FALSE
chr11	5709388	C	T	ENST00000379965	ENSG00000132274	TRIM22	FALSE	FALSE
chr11	5709399	T	A	ENST00000379965	ENSG00000132274	TRIM22	FALSE	FALSE
chr11	5709400	G	T	ENST00000379965	ENSG00000132274	TRIM22	FALSE	FALSE
chr11	5709405	T	A	ENST00000379965	ENSG00000132274	TRIM22	FALSE	FALSE
chr11	5709405	T	G	ENST00000379965	ENSG00000132274	TRIM22	FALSE	FALSE
chr11	5709415	G	T	ENST00000379965	ENSG00000132274	TRIM22	FALSE	FALSE
chr11	5709439	A	T	ENST00000379965	ENSG00000132274	TRIM22	FALSE	FALSE
chr11	5709446	T	A	ENST00000379965	ENSG00000132274	TRIM22	FALSE	FALSE
chr11	5709474	T	A	ENST00000379965	ENSG00000132274	TRIM22	FALSE	FALSE
chr11	5709498	T	A	ENST00000379965	ENSG00000132274	TRIM22	FALSE	FALSE
chr11	5709498	T	G	ENST00000379965	ENSG00000132274	TRIM22	FALSE	FALSE
chr11	5709499	G	T	ENST00000379965	ENSG00000132274	TRIM22	FALSE	FALSE
chr11	5709515	C	A	ENST00000379965	ENSG00000132274	TRIM22	FALSE	FALSE
chr11	5709515	C	G	ENST00000379965	ENSG00000132274	TRIM22	FALSE	FALSE
chr11	5709538	G	T	ENST00000379965	ENSG00000132274	TRIM22	FALSE	FALSE
chr11	5709552	C	A	ENST00000379965	ENSG00000132274	TRIM22	FALSE	FALSE
chr11	5709552	C	G	ENST00000379965	ENSG00000132274	TRIM22	FALSE	FALSE
chr11	5709553	A	T	ENST00000379965	ENSG00000132274	TRIM22	FALSE	FALSE
chr11	5709562	G	T	ENST00000379965	ENSG00000132274	TRIM22	FALSE	FALSE
chr11	5709567	T	A	ENST00000379965	ENSG00000132274	TRIM22	FALSE	FALSE
chr11	5709577	C	T	ENST00000379965	ENSG00000132274	TRIM22	FALSE	FALSE
chr11	5709588	T	A	ENST00000379965	ENSG00000132274	TRIM22	FALSE	FALSE
chr11	5709588	T	G	ENST00000379965	ENSG00000132274	TRIM22	FALSE	FALSE
chr11	5709594	T	A	ENST00000379965	ENSG00000132274	TRIM22	FALSE	FALSE
chr11	5709594	T	G	ENST00000379965	ENSG00000132274	TRIM22	FALSE	FALSE
chr11	5709605	G	A	ENST00000379965	ENSG00000132274	TRIM22	FALSE	FALSE
chr11	5709606	G	A	ENST00000379965	ENSG00000132274	TRIM22	FALSE	FALSE
chr11	5709612	C	A	ENST00000379965	ENSG00000132274	TRIM22	FALSE	FALSE
chr11	5709633	C	A	ENST00000379965	ENSG00000132274	TRIM22	FALSE	FALSE
chr11	5736541	A	T	ENST00000317121	ENSG00000181023	OR56B1	FALSE	FALSE
chr11	5736559	A	T	ENST00000317121	ENSG00000181023	OR56B1	FALSE	FALSE
chr11	5736565	C	T	ENST00000317121	ENSG00000181023	OR56B1	FALSE	FALSE
chr11	5736574	G	T	ENST00000317121	ENSG00000181023	OR56B1	FALSE	FALSE
chr11	5736589	G	T	ENST00000317121	ENSG00000181023	OR56B1	FALSE	FALSE
chr11	5736611	G	A	ENST00000317121	ENSG00000181023	OR56B1	FALSE	FALSE
chr11	5736612	G	A	ENST00000317121	ENSG00000181023	OR56B1	FALSE	FALSE
chr11	5736613	C	T	ENST00000317121	ENSG00000181023	OR56B1	FALSE	FALSE
chr11	5736620	G	A	ENST00000317121	ENSG00000181023	OR56B1	FALSE	FALSE
chr11	5736621	G	A	ENST00000317121	ENSG00000181023	OR56B1	FALSE	FALSE
chr11	5736648	T	A	ENST00000317121	ENSG00000181023	OR56B1	FALSE	FALSE
chr11	5736648	T	G	ENST00000317121	ENSG00000181023	OR56B1	FALSE	FALSE
chr11	5736653	C	A	ENST00000317121	ENSG00000181023	OR56B1	FALSE	FALSE
chr11	5736653	C	G	ENST00000317121	ENSG00000181023	OR56B1	FALSE	FALSE
chr11	5736692	G	A	ENST00000317121	ENSG00000181023	OR56B1	FALSE	FALSE
chr11	5736693	G	A	ENST00000317121	ENSG00000181023	OR56B1	FALSE	FALSE
chr11	5736694	C	T	ENST00000317121	ENSG00000181023	OR56B1	FALSE	FALSE
chr11	5736707	T	A	ENST00000317121	ENSG00000181023	OR56B1	FALSE	FALSE
chr11	5736707	T	G	ENST00000317121	ENSG00000181023	OR56B1	FALSE	FALSE
chr11	5736709	C	T	ENST00000317121	ENSG00000181023	OR56B1	FALSE	FALSE
chr11	5736712	C	T	ENST00000317121	ENSG00000181023	OR56B1	FALSE	FALSE
chr11	5736723	T	A	ENST00000317121	ENSG00000181023	OR56B1	FALSE	FALSE
chr11	5736723	T	G	ENST00000317121	ENSG00000181023	OR56B1	FALSE	FALSE
chr11	5736744	T	A	ENST00000317121	ENSG00000181023	OR56B1	FALSE	FALSE
chr11	5736781	A	T	ENST00000317121	ENSG00000181023	OR56B1	TRUE	FALSE
chr11	5736800	G	A	ENST00000317121	ENSG00000181023	OR56B1	TRUE	FALSE
chr11	5736801	G	A	ENST00000317121	ENSG00000181023	OR56B1	TRUE	FALSE
chr11	5736811	A	T	ENST00000317121	ENSG00000181023	OR56B1	TRUE	FALSE
chr11	5736829	G	T	ENST00000317121	ENSG00000181023	OR56B1	TRUE	FALSE
chr11	5736834	C	A	ENST00000317121	ENSG00000181023	OR56B1	TRUE	FALSE
chr11	5736841	C	T	ENST00000317121	ENSG00000181023	OR56B1	TRUE	FALSE
chr11	5736849	T	A	ENST00000317121	ENSG00000181023	OR56B1	TRUE	FALSE
chr11	5736849	T	G	ENST00000317121	ENSG00000181023	OR56B1	TRUE	FALSE
chr11	5736874	G	T	ENST00000317121	ENSG00000181023	OR56B1	TRUE	TRUE
chr11	5736894	C	A	ENST00000317121	ENSG00000181023	OR56B1	TRUE	TRUE
chr11	5736907	A	T	ENST00000317121	ENSG00000181023	OR56B1	TRUE	TRUE
chr11	5736912	T	A	ENST00000317121	ENSG00000181023	OR56B1	TRUE	TRUE
chr11	5736912	T	G	ENST00000317121	ENSG00000181023	OR56B1	TRUE	TRUE
chr11	5736924	T	A	ENST00000317121	ENSG00000181023	OR56B1	TRUE	TRUE
chr11	5736939	T	A	ENST00000317121	ENSG00000181023	OR56B1	TRUE	TRUE
chr11	5736939	T	G	ENST00000317121	ENSG00000181023	OR56B1	TRUE	TRUE
chr11	5736944	C	A	ENST00000317121	ENSG00000181023	OR56B1	TRUE	TRUE
chr11	5736944	C	G	ENST00000317121	ENSG00000181023	OR56B1	TRUE	TRUE
chr11	5736962	T	A	ENST00000317121	ENSG00000181023	OR56B1	TRUE	TRUE
chr11	5736962	T	G	ENST00000317121	ENSG00000181023	OR56B1	TRUE	TRUE
chr11	5736968	T	A	ENST00000317121	ENSG00000181023	OR56B1	TRUE	TRUE
chr11	5736968	T	G	ENST00000317121	ENSG00000181023	OR56B1	TRUE	TRUE
chr11	5736970	A	T	ENST00000317121	ENSG00000181023	OR56B1	TRUE	TRUE
chr11	5736994	A	T	ENST00000317121	ENSG00000181023	OR56B1	TRUE	TRUE
chr11	5737004	T	A	ENST00000317121	ENSG00000181023	OR56B1	TRUE	TRUE
chr11	5737004	T	G	ENST00000317121	ENSG00000181023	OR56B1	TRUE	TRUE
chr11	5737036	C	T	ENST00000317121	ENSG00000181023	OR56B1	TRUE	TRUE
chr11	5737047	T	A	ENST00000317121	ENSG00000181023	OR56B1	TRUE	TRUE
chr11	5737047	T	G	ENST00000317121	ENSG00000181023	OR56B1	TRUE	TRUE
chr11	5737050	C	A	ENST00000317121	ENSG00000181023	OR56B1	TRUE	TRUE
chr11	5737054	A	T	ENST00000317121	ENSG00000181023	OR56B1	TRUE	TRUE
chr11	5737060	G	T	ENST00000317121	ENSG00000181023	OR56B1	TRUE	TRUE
chr11	5737066	G	T	ENST00000317121	ENSG00000181023	OR56B1	TRUE	TRUE
chr11	5737074	C	A	ENST00000317121	ENSG00000181023	OR56B1	TRUE	TRUE
chr11	5737080	C	A	ENST00000317121	ENSG00000181023	OR56B1	TRUE	TRUE
chr11	5737110	T	A	ENST00000317121	ENSG00000181023	OR56B1	TRUE	TRUE
chr11	5737137	C	A	ENST00000317121	ENSG00000181023	OR56B1	TRUE	TRUE
chr11	5737138	C	T	ENST00000317121	ENSG00000181023	OR56B1	TRUE	TRUE
chr11	5737142	T	A	ENST00000317121	ENSG00000181023	OR56B1	TRUE	TRUE
chr11	5737154	G	A	ENST00000317121	ENSG00000181023	OR56B1	TRUE	TRUE
chr11	5737155	G	A	ENST00000317121	ENSG00000181023	OR56B1	TRUE	TRUE
chr11	5737159	G	T	ENST00000317121	ENSG00000181023	OR56B1	TRUE	TRUE
chr11	5737193	C	A	ENST00000317121	ENSG00000181023	OR56B1	TRUE	TRUE
chr11	5737193	C	G	ENST00000317121	ENSG00000181023	OR56B1	TRUE	TRUE
chr11	5737197	T	A	ENST00000317121	ENSG00000181023	OR56B1	TRUE	TRUE
chr11	5737197	T	G	ENST00000317121	ENSG00000181023	OR56B1
chr11	5737202	T	A	ENST00000317121	ENSG00000181023	OR56B1	TRUE	TRUE
chr11	5737212	C	A	ENST00000317121	ENSG00000181023	OR56B1	TRUE	TRUE
chr11	5737212	C	G	ENST00000317121	ENSG00000181023	OR56B1	TRUE	TRUE
chr11	5737222	A	T	ENST00000317121	ENSG00000181023	OR56B1	TRUE	TRUE
chr11	5737232	C	A	ENST00000317121	ENSG00000181023	OR56B1	TRUE	TRUE
chr11	5737232	C	G	ENST00000317121	ENSG00000181023	OR56B1	TRUE	TRUE
chr11	5737237	G	T	ENST00000317121	ENSG00000181023	OR56B1	TRUE	TRUE
chr11	5737249	A	T	ENST00000317121	ENSG00000181023	OR56B1	TRUE	TRUE
chr11	5737266	T	A	ENST00000317121	ENSG00000181023	OR56B1	TRUE	TRUE
chr11	5737271	C	A	ENST00000317121	ENSG00000181023	OR56B1	TRUE	TRUE
chr11	5737271	C	G	ENST00000317121	ENSG00000181023	OR56B1	TRUE	TRUE
chr11	5737299	C	A	ENST00000317121	ENSG00000181023	OR56B1	TRUE	TRUE
chr11	5737299	C	G	ENST00000317121	ENSG00000181023	OR56B1	TRUE	TRUE
chr11	5737319	C	A	ENST00000317121	ENSG00000181023	OR56B1	TRUE	TRUE
chr11	5737319	C	G	ENST00000317121	ENSG00000181023	OR56B1	TRUE	TRUE
chr11	5737336	G	T	ENST00000317121	ENSG00000181023	OR56B1	TRUE	TRUE
chr11	5737342	A	T	ENST00000317121	ENSG00000181023	OR56B1	TRUE	TRUE
chr11	5737352	T	A	ENST00000317121	ENSG00000181023	OR56B1	TRUE	TRUE
chr11	5737376	T	A	ENST00000317121	ENSG00000181023	OR56B1	TRUE	TRUE
chr11	5737416	T	A	ENST00000317121	ENSG00000181023	OR56B1	TRUE	TRUE
chr11	5737416	T	G	ENST00000317121	ENSG00000181023	OR56B1	TRUE	TRUE
chr11	5737423	C	T	ENST00000317121	ENSG00000181023	OR56B1	TRUE	TRUE
chr11	5737429	A	T	ENST00000317121	ENSG00000181023	OR56B1	TRUE	TRUE
chr11	5737432	G	T	ENST00000317121	ENSG00000181023	OR56B1	TRUE	TRUE
chr11	5737450	C	T	ENST00000317121	ENSG00000181023	OR56B1	TRUE	TRUE
chr11	5737453	A	T	ENST00000317121	ENSG00000181023	OR56B1	TRUE	TRUE
chr11	5737474	A	T	ENST00000317121	ENSG00000181023	OR56B1	TRUE	TRUE
chr11	5737477	G	T	ENST00000317121	ENSG00000181023	OR56B1	TRUE	TRUE
chr11	5737483	A	T	ENST00000317121	ENSG00000181023	OR56B1	TRUE	TRUE
chr11	5754306	G	A	ENST00000641350	ENSG00000181074	OR52N4	FALSE	FALSE
chr11	5754306	G	C	ENST00000641350	ENSG00000181074	OR52N4	FALSE	FALSE
chr11	5754306	G	T	ENST00000641350	ENSG00000181074	OR52N4	FALSE	FALSE
chr11	5754307	T	A	ENST00000641350	ENSG00000181074	OR52N4	FALSE	FALSE
chr11	5754307	T	C	ENST00000641350	ENSG00000181074	OR52N4	FALSE	FALSE
chr11	5754307	T	G	ENST00000641350	ENSG00000181074	OR52N4	FALSE	FALSE
chr11	5754691	A	C	ENST00000641350	ENSG00000181074	OR52N4	FALSE	FALSE
chr11	5754691	A	G	ENST00000641350	ENSG00000181074	OR52N4	FALSE	FALSE
chr11	5754691	A	T	ENST00000641350	ENSG00000181074	OR52N4	FALSE	FALSE
chr11	5754692	G	A	ENST00000641350	ENSG00000181074	OR52N4	FALSE	FALSE
chr11	5754692	G	C	ENST00000641350	ENSG00000181074	OR52N4	FALSE	FALSE
chr11	5754692	G	T	ENST00000641350	ENSG00000181074	OR52N4	FALSE	FALSE
chr11	5754756	A	T	ENST00000641350	ENSG00000181074	OR52N4	FALSE	FALSE
chr11	5754778	C	A	ENST00000641350	ENSG00000181074	OR52N4	FALSE	FALSE
chr11	5754778	C	G	ENST00000641350	ENSG00000181074	OR52N4	FALSE	FALSE
chr11	5754792	G	T	ENST00000641350	ENSG00000181074	OR52N4	FALSE	FALSE
chr11	5754801	G	T	ENST00000641350	ENSG00000181074	OR52N4	FALSE	FALSE
chr11	5754807	G	T	ENST00000641350	ENSG00000181074	OR52N4	FALSE	FALSE
chr11	5754816	C	T	ENST00000641350	ENSG00000181074	OR52N4	FALSE	FALSE
chr11	5754823	G	A	ENST00000641350	ENSG00000181074	OR52N4	FALSE	FALSE
chr11	5754824	G	A	ENST00000641350	ENSG00000181074	OR52N4	FALSE	FALSE
chr11	5754842	C	A	ENST00000641350	ENSG00000181074	OR52N4	FALSE	FALSE
chr11	5754851	T	A	ENST00000641350	ENSG00000181074	OR52N4	FALSE	FALSE
chr11	5754851	T	G	ENST00000641350	ENSG00000181074	OR52N4	FALSE	FALSE
chr11	5754875	T	A	ENST00000641350	ENSG00000181074	OR52N4	FALSE	FALSE
chr11	5754876	G	T	ENST00000641350	ENSG00000181074	OR52N4	FALSE	FALSE
chr11	5754887	C	A	ENST00000641350	ENSG00000181074	OR52N4	FALSE	FALSE
chr11	5754887	C	G	ENST00000641350	ENSG00000181074	OR52N4	FALSE	FALSE
chr11	5754899	T	A	ENST00000641350	ENSG00000181074	OR52N4	FALSE	FALSE
chr11	5754899	T	G	ENST00000641350	ENSG00000181074	OR52N4	FALSE	FALSE
chr11	5754900	G	T	ENST00000641350	ENSG00000181074	OR52N4	FALSE	FALSE
chr11	5754915	A	T	ENST00000641350	ENSG00000181074	OR52N4	FALSE	FALSE
chr11	5754926	C	A	ENST00000641350	ENSG00000181074	OR52N4	FALSE	FALSE
chr11	5754926	C	G	ENST00000641350	ENSG00000181074	OR52N4	FALSE	FALSE
chr11	5754929	C	A	ENST00000641350	ENSG00000181074	OR52N4	FALSE	FALSE
chr11	5754929	C	G	ENST00000641350	ENSG00000181074	OR52N4	FALSE	FALSE
chr11	5754934	T	A	ENST00000641350	ENSG00000181074	OR52N4	FALSE	FALSE
chr11	5754968	C	A	ENST00000641350	ENSG00000181074	OR52N4	FALSE	FALSE
chr11	5754984	A	T	ENST00000641350	ENSG00000181074	OR52N4	FALSE	FALSE
chr11	5754995	C	A	ENST00000641350	ENSG00000181074	OR52N4	FALSE	FALSE
chr11	5755003	G	A	ENST00000641350	ENSG00000181074	OR52N4	FALSE	FALSE
chr11	5755004	G	A	ENST00000641350	ENSG00000181074	OR52N4	FALSE	FALSE
chr11	5755014	A	T	ENST00000641350	ENSG00000181074	OR52N4	FALSE	FALSE
chr11	5755023	G	T	ENST00000641350	ENSG00000181074	OR52N4	FALSE	FALSE
chr11	5755032	G	T	ENST00000641350	ENSG00000181074	OR52N4	FALSE	FALSE
chr11	5755037	C	A	ENST00000641350	ENSG00000181074	OR52N4	FALSE	FALSE
chr11	5755044	C	T	ENST00000641350	ENSG00000181074	OR52N4	FALSE	FALSE
chr11	5755077	G	T	ENST00000641350	ENSG00000181074	OR52N4	FALSE	FALSE
chr11	5755115	T	A	ENST00000641350	ENSG00000181074	OR52N4	FALSE	FALSE
chr11	5755115	T	G	ENST00000641350	ENSG00000181074	OR52N4	FALSE	FALSE
chr11	5755127	C	A	ENST00000641350	ENSG00000181074	OR52N4	FALSE	FALSE
chr11	5755130	C	A	ENST00000641350	ENSG00000181074	OR52N4	FALSE	FALSE
chr11	5755130	C	G	ENST00000641350	ENSG00000181074	OR52N4	FALSE	FALSE
chr11	5755135	T	A	ENST00000641350	ENSG00000181074	OR52N4	FALSE	FALSE
chr11	5755135	T	G	ENST00000641350	ENSG00000181074	OR52N4	FALSE	FALSE
chr11	5755142	T	A	ENST00000641350	ENSG00000181074	OR52N4	FALSE	FALSE
chr11	5755142	T	G	ENST00000641350	ENSG00000181074	OR52N4	FALSE	FALSE
chr11	5755144	C	A	ENST00000641350	ENSG00000181074	OR52N4	FALSE	FALSE
chr11	5755144	C	G	ENST00000641350	ENSG00000181074	OR52N4	FALSE	FALSE
chr11	5755173	A	T	ENST00000641350	ENSG00000181074	OR52N4	FALSE	FALSE
chr11	5755197	A	T	ENST00000641350	ENSG00000181074	OR52N4
chr11	5755207	T	A	ENST00000641350	ENSG00000181074	OR52N4	FALSE	FALSE
chr11	5755207	T	G	ENST00000641350	ENSG00000181074	OR52N4	FALSE	FALSE
chr11	5755236	A	T	ENST00000641350	ENSG00000181074	OR52N4	FALSE	FALSE
chr11	5755250	C	A	ENST00000641350	ENSG00000181074	OR52N4	FALSE	FALSE
chr11	5755250	C	G	ENST00000641350	ENSG00000181074	OR52N4	FALSE	FALSE
chr11	5755253	C	A	ENST00000641350	ENSG00000181074	OR52N4	FALSE	FALSE
chr11	5755254	A	T	ENST00000641350	ENSG00000181074	OR52N4
chr11	5755280	C	A	ENST00000641350	ENSG00000181074	OR52N4	FALSE	FALSE
chr11	5755280	C	G	ENST00000641350	ENSG00000181074	OR52N4	FALSE	FALSE
chr11	5755283	T	A	ENST00000641350	ENSG00000181074	OR52N4	FALSE	FALSE
chr11	5755302	A	T	ENST00000641350	ENSG00000181074	OR52N4	FALSE	FALSE
chr11	5755306	T	A	ENST00000641350	ENSG00000181074	OR52N4	FALSE	FALSE
chr11	5755313	T	A	ENST00000641350	ENSG00000181074	OR52N4	FALSE	FALSE
chr11	5755323	A	T	ENST00000641350	ENSG00000181074	OR52N4	FALSE	FALSE
chr11	5755340	T	A	ENST00000641350	ENSG00000181074	OR52N4	FALSE	FALSE
chr11	5755340	T	G	ENST00000641350	ENSG00000181074	OR52N4	FALSE	FALSE
chr11	5755366	G	A	ENST00000641350	ENSG00000181074	OR52N4	FALSE	FALSE
chr11	5755367	G	A	ENST00000641350	ENSG00000181074	OR52N4	FALSE	FALSE
chr11	5755385	T	A	ENST00000641350	ENSG00000181074	OR52N4	FALSE	FALSE
chr11	5755400	T	A	ENST00000641350	ENSG00000181074	OR52N4	FALSE	FALSE
chr11	5755400	T	G	ENST00000641350	ENSG00000181074	OR52N4	FALSE	FALSE
chr11	5755435	C	A	ENST00000641350	ENSG00000181074	OR52N4	FALSE	FALSE
chr11	5755435	C	G	ENST00000641350	ENSG00000181074	OR52N4	FALSE	FALSE
chr11	5755449	C	T	ENST00000641350	ENSG00000181074	OR52N4	FALSE	FALSE
chr11	5755452	A	T	ENST00000641350	ENSG00000181074	OR52N4	FALSE	FALSE
chr11	5755469	C	A	ENST00000641350	ENSG00000181074	OR52N4	FALSE	FALSE
chr11	5755484	T	A	ENST00000641350	ENSG00000181074	OR52N4	FALSE	FALSE
chr11	5755502	T	A	ENST00000641350	ENSG00000181074	OR52N4	FALSE	FALSE
chr11	5755502	T	G	ENST00000641350	ENSG00000181074	OR52N4	FALSE	FALSE
chr11	5755542	G	T	ENST00000641350	ENSG00000181074	OR52N4	FALSE	FALSE
chr11	5755565	C	A	ENST00000641350	ENSG00000181074	OR52N4	FALSE	FALSE
chr11	5755589	T	A	ENST00000641350	ENSG00000181074	OR52N4	FALSE	FALSE
chr11	5755589	T	G	ENST00000641350	ENSG00000181074	OR52N4	FALSE	FALSE
chr11	5755625	T	A	ENST00000641350	ENSG00000181074	OR52N4	FALSE	FALSE
chr11	5755625	T	G	ENST00000641350	ENSG00000181074	OR52N4	FALSE	FALSE
chr11	5755632	A	T	ENST00000641350	ENSG00000181074	OR52N4	FALSE	FALSE
chr11	5755638	A	T	ENST00000641350	ENSG00000181074	OR52N4	FALSE	FALSE
chr11	5755641	C	T	ENST00000641350	ENSG00000181074	OR52N4	FALSE	FALSE
chr11	5755647	C	T	ENST00000641350	ENSG00000181074	OR52N4	FALSE	FALSE
chr11	5755655	T	A	ENST00000641350	ENSG00000181074	OR52N4	FALSE	FALSE
chr11	5755672	C	A	ENST00000641350	ENSG00000181074	OR52N4	FALSE	FALSE
chr11	5755672	C	G	ENST00000641350	ENSG00000181074	OR52N4	FALSE	FALSE
chr11	5755680	A	T	ENST00000641350	ENSG00000181074	OR52N4	FALSE	FALSE
chr11	5755689	A	T	ENST00000641350	ENSG00000181074	OR52N4	FALSE	FALSE
chr11	5755697	C	A	ENST00000641350	ENSG00000181074	OR52N4	FALSE	FALSE
chr11	5755697	C	G	ENST00000641350	ENSG00000181074	OR52N4	FALSE	FALSE
chr11	5761240	G	A	ENST00000641377	ENSG00000181017	OR56B2P	FALSE	FALSE
chr11	5761240	G	C	ENST00000641377	ENSG00000181017	OR56B2P	FALSE	FALSE
chr11	5761240	G	T	ENST00000641377	ENSG00000181017	OR56B2P	FALSE	FALSE
chr11	5761241	T	A	ENST00000641377	ENSG00000181017	OR56B2P	FALSE	FALSE
chr11	5761241	T	C	ENST00000641377	ENSG00000181017	OR56B2P	FALSE	FALSE
chr11	5761241	T	G	ENST00000641377	ENSG00000181017	OR56B2P	FALSE	FALSE
chr11	5765098	A	C	ENST00000641377	ENSG00000181017	OR56B2P	FALSE	FALSE
chr11	5765098	A	G	ENST00000641377	ENSG00000181017	OR56B2P	FALSE	FALSE
chr11	5765098	A	T	ENST00000641377	ENSG00000181017	OR56B2P	FALSE	FALSE
chr11	5765099	G	A	ENST00000641377	ENSG00000181017	OR56B2P	FALSE	FALSE
chr11	5765099	G	C	ENST00000641377	ENSG00000181017	OR56B2P	FALSE	FALSE
chr11	5765099	G	T	ENST00000641377	ENSG00000181017	OR56B2P	FALSE	FALSE
chr11	5765108	C	T	ENST00000641377	ENSG00000181017	OR56B2P	FALSE	FALSE
chr11	5765111	G	T	ENST00000641377	ENSG00000181017	OR56B2P	FALSE	FALSE
chr11	5765117	A	T	ENST00000641377	ENSG00000181017	OR56B2P	FALSE	FALSE
chr11	5765135	A	T	ENST00000641377	ENSG00000181017	OR56B2P	FALSE	FALSE
chr11	5765141	C	T	ENST00000641377	ENSG00000181017	OR56B2P	FALSE	FALSE
chr11	5765150	G	T	ENST00000641377	ENSG00000181017	OR56B2P	FALSE	FALSE
chr11	5765165	G	T	ENST00000641377	ENSG00000181017	OR56B2P	FALSE	FALSE
chr11	5765187	G	A	ENST00000641377	ENSG00000181017	OR56B2P	FALSE	FALSE
chr11	5765188	G	A	ENST00000641377	ENSG00000181017	OR56B2P	FALSE	FALSE
chr11	5765189	C	T	ENST00000641377	ENSG00000181017	OR56B2P	FALSE	FALSE
chr11	5765196	G	A	ENST00000641377	ENSG00000181017	OR56B2P	FALSE	FALSE
chr11	5765197	G	A	ENST00000641377	ENSG00000181017	OR56B2P	FALSE	FALSE
chr11	5765224	C	A	ENST00000641377	ENSG00000181017	OR56B2P	FALSE	FALSE
chr11	5765224	C	G	ENST00000641377	ENSG00000181017	OR56B2P	FALSE	FALSE
chr11	5765229	T	A	ENST00000641377	ENSG00000181017	OR56B2P	FALSE	FALSE
chr11	5765229	T	G	ENST00000641377	ENSG00000181017	OR56B2P	FALSE	FALSE
chr11	5765270	A	T	ENST00000641377	ENSG00000181017	OR56B2P	FALSE	FALSE
chr11	5765273	G	T	ENST00000641377	ENSG00000181017	OR56B2P	FALSE	FALSE
chr11	5765288	C	T	ENST00000641377	ENSG00000181017	OR56B2P	FALSE	FALSE
chr11	5765299	C	A	ENST00000641377	ENSG00000181017	OR56B2P	FALSE	FALSE
chr11	5765299	C	G	ENST00000641377	ENSG00000181017	OR56B2P	FALSE	FALSE
chr11	5765302	T	A	ENST00000641377	ENSG00000181017	OR56B2P	FALSE	FALSE
chr11	5765302	T	G	ENST00000641377	ENSG00000181017	OR56B2P	FALSE	FALSE
chr11	5765316	T	A	ENST00000641377	ENSG00000181017	OR56B2P	FALSE	FALSE
chr11	5765357	A	T	ENST00000641377	ENSG00000181017	OR56B2P		FALSE
chr11	5765364	T	A	ENST00000641377	ENSG00000181017	OR56B2P		FALSE
chr11	5765373	T	A	ENST00000641377	ENSG00000181017	OR56B2P		FALSE
chr11	5765373	T	G	ENST00000641377	ENSG00000181017	OR56B2P		FALSE
chr11	5765376	G	A	ENST00000641377	ENSG00000181017	OR56B2P		FALSE
chr11	5765377	G	A	ENST00000641377	ENSG00000181017	OR56B2P		FALSE
chr11	5765387	A	T	ENST00000641377	ENSG00000181017	OR56B2P		FALSE
chr11	5765405	G	T	ENST00000641377	ENSG00000181017	OR56B2P		FALSE
chr11	5765410	C	A	ENST00000641377	ENSG00000181017	OR56B2P		FALSE
chr11	5765417	C	T	ENST00000641377	ENSG00000181017	OR56B2P		FALSE
chr11	5765425	T	A	ENST00000641377	ENSG00000181017	OR56B2P		FALSE
chr11	5765425	T	G	ENST00000641377	ENSG00000181017	OR56B2P		FALSE
chr11	5765437	C	A	ENST00000641377	ENSG00000181017	OR56B2P		FALSE
chr11	5765450	G	T	ENST00000641377	ENSG00000181017	OR56B2P		FALSE
chr11	5765454	C	A	ENST00000641377	ENSG00000181017	OR56B2P
chr11	5765454	C	G	ENST00000641377	ENSG00000181017	OR56B2P
chr11	5765470	C	A	ENST00000641377	ENSG00000181017	OR56B2P
chr11	5765483	A	T	ENST00000641377	ENSG00000181017	OR56B2P
chr11	5765488	T	A	ENST00000641377	ENSG00000181017	OR56B2P
chr11	5765488	T	G	ENST00000641377	ENSG00000181017	OR56B2P
chr11	5765500	T	A	ENST00000641377	ENSG00000181017	OR56B2P
chr11	5765501	C	T	ENST00000641377	ENSG00000181017	OR56B2P
chr11	5765510	C	T	ENST00000641377	ENSG00000181017	OR56B2P
chr11	5765515	T	A	ENST00000641377	ENSG00000181017	OR56B2P
chr11	5765515	T	G	ENST00000641377	ENSG00000181017	OR56B2P
chr11	5765520	C	A	ENST00000641377	ENSG00000181017	OR56B2P
chr11	5765520	C	G	ENST00000641377	ENSG00000181017	OR56B2P
chr11	5765531	G	T	ENST00000641377	ENSG00000181017	OR56B2P
chr11	5765546	A	T	ENST00000641377	ENSG00000181017	OR56B2P
chr11	5765570	A	T	ENST00000641377	ENSG00000181017	OR56B2P
chr11	5765584	T	A	ENST00000641377	ENSG00000181017	OR56B2P
chr11	5765592	C	A	ENST00000641377	ENSG00000181017	OR56B2P
chr11	5765592	C	G	ENST00000641377	ENSG00000181017	OR56B2P
chr11	5765604	T	A	ENST00000641377	ENSG00000181017	OR56B2P
chr11	5765612	C	T	ENST00000641377	ENSG00000181017	OR56B2P
chr11	5765623	C	A	ENST00000641377	ENSG00000181017	OR56B2P
chr11	5765623	C	G	ENST00000641377	ENSG00000181017	OR56B2P
chr11	5765626	C	A	ENST00000641377	ENSG00000181017	OR56B2P
chr11	5765630	C	T	ENST00000641377	ENSG00000181017	OR56B2P
chr11	5765636	C	T	ENST00000641377	ENSG00000181017	OR56B2P
chr11	5765642	G	T	ENST00000641377	ENSG00000181017	OR56B2P
chr11	5765650	T	A	ENST00000641377	ENSG00000181017	OR56B2P
chr11	5765656	T	A	ENST00000641377	ENSG00000181017	OR56B2P
chr11	5765666	G	T	ENST00000641377	ENSG00000181017	OR56B2P
chr11	5765686	T	A	ENST00000641377	ENSG00000181017	OR56B2P
chr11	5765693	C	T	ENST00000641377	ENSG00000181017	OR56B2P
chr11	5765696	A	T	ENST00000641377	ENSG00000181017	OR56B2P
chr11	5765714	C	T	ENST00000641377	ENSG00000181017	OR56B2P
chr11	5765724	T	A	ENST00000641377	ENSG00000181017	OR56B2P
chr11	5765730	G	A	ENST00000641377	ENSG00000181017	OR56B2P
chr11	5765731	G	A	ENST00000641377	ENSG00000181017	OR56B2P
chr11	5765741	G	T	ENST00000641377	ENSG00000181017	OR56B2P
chr11	5765757	T	A	ENST00000641377	ENSG00000181017	OR56B2P
chr11	5765766	T	A	ENST00000641377	ENSG00000181017	OR56B2P
chr11	5765766	T	G	ENST00000641377	ENSG00000181017	OR56B2P
chr11	5765769	C	A	ENST00000641377	ENSG00000181017	OR56B2P
chr11	5765769	C	G	ENST00000641377	ENSG00000181017	OR56B2P
chr11	5765773	T	A	ENST00000641377	ENSG00000181017	OR56B2P
chr11	5765773	T	G	ENST00000641377	ENSG00000181017	OR56B2P
chr11	5765788	C	A	ENST00000641377	ENSG00000181017	OR56B2P
chr11	5765788	C	G	ENST00000641377	ENSG00000181017	OR56B2P
chr11	5765798	A	T	ENST00000641377	ENSG00000181017	OR56B2P
chr11	5765813	G	T	ENST00000641377	ENSG00000181017	OR56B2P
chr11	5765825	A	T	ENST00000641377	ENSG00000181017	OR56B2P
chr11	5765832	T	A	ENST00000641377	ENSG00000181017	OR56B2P
chr11	5765832	T	G	ENST00000641377	ENSG00000181017	OR56B2P
chr11	5765842	C	A	ENST00000641377	ENSG00000181017	OR56B2P
chr11	5765859	T	A	ENST00000641377	ENSG00000181017	OR56B2P
chr11	5765859	T	G	ENST00000641377	ENSG00000181017	OR56B2P
chr11	5765875	C	A	ENST00000641377	ENSG00000181017	OR56B2P
chr11	5765875	C	G	ENST00000641377	ENSG00000181017	OR56B2P
chr11	5765912	G	T	ENST00000641377	ENSG00000181017	OR56B2P
chr11	5765918	A	T	ENST00000641377	ENSG00000181017	OR56B2P
chr11	5765992	T	A	ENST00000641377	ENSG00000181017	OR56B2P
chr11	5765992	T	G	ENST00000641377	ENSG00000181017	OR56B2P
chr11	5765999	A	T	ENST00000641377	ENSG00000181017	OR56B2P
chr11	5766005	A	T	ENST00000641377	ENSG00000181017	OR56B2P
chr11	5766008	G	T	ENST00000641377	ENSG00000181017	OR56B2P
chr11	5766017	C	T	ENST00000641377	ENSG00000181017	OR56B2P
chr11	5766024	T	A	ENST00000641377	ENSG00000181017	OR56B2P
chr11	5766024	T	G	ENST00000641377	ENSG00000181017	OR56B2P
chr11	5766028	C	A	ENST00000641377	ENSG00000181017	OR56B2P
chr11	5766028	C	G	ENST00000641377	ENSG00000181017	OR56B2P
chr11	5766029	A	T	ENST00000641377	ENSG00000181017	OR56B2P
chr11	5766038	A	T	ENST00000641377	ENSG00000181017	OR56B2P
chr11	5766044	G	T	ENST00000641377	ENSG00000181017	OR56B2P
chr11	5777674	T	A	ENST00000641181	ENSG00000181009	OR52N5	FALSE	FALSE
chr11	5777683	G	A	ENST00000641181	ENSG00000181009	OR52N5	FALSE	FALSE
chr11	5777692	T	A	ENST00000641181	ENSG00000181009	OR52N5	FALSE	FALSE
chr11	5777704	T	A	ENST00000641181	ENSG00000181009	OR52N5
chr11	5777713	G	A	ENST00000641181	ENSG00000181009	OR52N5
chr11	5777716	T	A	ENST00000641181	ENSG00000181009	OR52N5
chr11	5777722	T	A	ENST00000641181	ENSG00000181009	OR52N5
chr11	5777728	C	A	ENST00000641181	ENSG00000181009	OR52N5
chr11	5777729	A	C	ENST00000641181	ENSG00000181009	OR52N5
chr11	5777729	A	T	ENST00000641181	ENSG00000181009	OR52N5
chr11	5777765	A	C	ENST00000641181	ENSG00000181009	OR52N5
chr11	5777765	A	T	ENST00000641181	ENSG00000181009	OR52N5
chr11	5777812	C	A	ENST00000641181	ENSG00000181009	OR52N5	FALSE	FALSE
chr11	5777852	A	C	ENST00000641181	ENSG00000181009	OR52N5	FALSE	FALSE
chr11	5777852	A	T	ENST00000641181	ENSG00000181009	OR52N5	FALSE	FALSE
chr11	5777885	G	T	ENST00000641181	ENSG00000181009	OR52N5	FALSE	FALSE
chr11	5777902	T	A	ENST00000641181	ENSG00000181009	OR52N5	FALSE	FALSE
chr11	5777905	G	A	ENST00000641181	ENSG00000181009	OR52N5	FALSE	FALSE
chr11	5777916	G	C	ENST00000641181	ENSG00000181009	OR52N5	FALSE	FALSE
chr11	5777916	G	T	ENST00000641181	ENSG00000181009	OR52N5	FALSE	FALSE
chr11	5777919	G	C	ENST00000641181	ENSG00000181009	OR52N5	FALSE	FALSE
chr11	5777919	G	T	ENST00000641181	ENSG00000181009	OR52N5	FALSE	FALSE
chr11	5777941	T	A	ENST00000641181	ENSG00000181009	OR52N5	FALSE	FALSE
chr11	5777949	A	T	ENST00000641181	ENSG00000181009	OR52N5	FALSE	FALSE
chr11	5777954	G	C	ENST00000641181	ENSG00000181009	OR52N5	FALSE	FALSE
chr11	5777954	G	T	ENST00000641181	ENSG00000181009	OR52N5	FALSE	FALSE
chr11	5777961	A	T	ENST00000641181	ENSG00000181009	OR52N5	FALSE	FALSE
chr11	5777969	A	T	ENST00000641181	ENSG00000181009	OR52N5	FALSE	FALSE
chr11	5777972	A	T	ENST00000641181	ENSG00000181009	OR52N5	FALSE	FALSE
chr11	5777989	C	A	ENST00000641181	ENSG00000181009	OR52N5	FALSE	FALSE
chr11	5778014	A	C	ENST00000641181	ENSG00000181009	OR52N5	FALSE	FALSE
chr11	5778014	A	T	ENST00000641181	ENSG00000181009	OR52N5	FALSE	FALSE
chr11	5778031	T	A	ENST00000641181	ENSG00000181009	OR52N5	FALSE	FALSE
chr11	5778041	A	T	ENST00000641181	ENSG00000181009	OR52N5	FALSE	FALSE
chr11	5778052	T	A	ENST00000641181	ENSG00000181009	OR52N5	FALSE	FALSE
chr11	5778071	G	T	ENST00000641181	ENSG00000181009	OR52N5	FALSE	FALSE
chr11	5778074	G	C	ENST00000641181	ENSG00000181009	OR52N5	FALSE	FALSE
chr11	5778074	G	T	ENST00000641181	ENSG00000181009	OR52N5	FALSE	FALSE
chr11	5778100	G	A	ENST00000641181	ENSG00000181009	OR52N5
chr11	5778101	G	T	ENST00000641181	ENSG00000181009	OR52N5
chr11	5778111	A	T	ENST00000641181	ENSG00000181009	OR52N5
chr11	5778118	T	A	ENST00000641181	ENSG00000181009	OR52N5
chr11	5778123	A	T	ENST00000641181	ENSG00000181009	OR52N5
chr11	5778147	A	T	ENST00000641181	ENSG00000181009	OR52N5
chr11	5778175	C	A	ENST00000641181	ENSG00000181009	OR52N5
chr11	5778181	T	A	ENST00000641181	ENSG00000181009	OR52N5
chr11	5778212	A	C	ENST00000641181	ENSG00000181009	OR52N5
chr11	5778212	A	T	ENST00000641181	ENSG00000181009	OR52N5
chr11	5778219	A	T	ENST00000641181	ENSG00000181009	OR52N5
chr11	5778224	G	C	ENST00000641181	ENSG00000181009	OR52N5
chr11	5778224	G	T	ENST00000641181	ENSG00000181009	OR52N5
chr11	5778227	G	T	ENST00000641181	ENSG00000181009	OR52N5
chr11	5778239	A	C	ENST00000641181	ENSG00000181009	OR52N5
chr11	5778239	A	T	ENST00000641181	ENSG00000181009	OR52N5
chr11	5778277	C	A	ENST00000641181	ENSG00000181009	OR52N5
chr11	5778310	G	A	ENST00000641181	ENSG00000181009	OR52N5		FALSE
chr11	5778315	A	T	ENST00000641181	ENSG00000181009	OR52N5		FALSE
chr11	5778317	G	T	ENST00000641181	ENSG00000181009	OR52N5		FALSE
chr11	5778337	C	A	ENST00000641181	ENSG00000181009	OR52N5		FALSE
chr11	5778340	T	A	ENST00000641181	ENSG00000181009	OR52N5		FALSE
chr11	5778350	C	T	ENST00000641181	ENSG00000181009	OR52N5		FALSE
chr11	5778351	C	T	ENST00000641181	ENSG00000181009	OR52N5		FALSE
chr11	5778359	G	T	ENST00000641181	ENSG00000181009	OR52N5		FALSE
chr11	5778386	G	T	ENST00000641181	ENSG00000181009	OR52N5	FALSE	FALSE
chr11	5778431	A	C	ENST00000641181	ENSG00000181009	OR52N5	FALSE	FALSE
chr11	5778431	A	T	ENST00000641181	ENSG00000181009	OR52N5	FALSE	FALSE
chr11	5778447	A	C	ENST00000641181	ENSG00000181009	OR52N5	FALSE	FALSE
chr11	5778447	A	T	ENST00000641181	ENSG00000181009	OR52N5	FALSE	FALSE
chr11	5778454	C	A	ENST00000641181	ENSG00000181009	OR52N5	FALSE	FALSE
chr11	5778457	C	A	ENST00000641181	ENSG00000181009	OR52N5	FALSE	FALSE
chr11	5778458	A	C	ENST00000641181	ENSG00000181009	OR52N5	FALSE	FALSE
chr11	5778458	A	T	ENST00000641181	ENSG00000181009	OR52N5	FALSE	FALSE
chr11	5778461	A	C	ENST00000641181	ENSG00000181009	OR52N5	FALSE	FALSE
chr11	5778461	A	T	ENST00000641181	ENSG00000181009	OR52N5	FALSE	FALSE
chr11	5778470	G	C	ENST00000641181	ENSG00000181009	OR52N5	FALSE	FALSE
chr11	5778470	G	T	ENST00000641181	ENSG00000181009	OR52N5	FALSE	FALSE
chr11	5778506	G	C	ENST00000641181	ENSG00000181009	OR52N5	FALSE	FALSE
chr11	5778506	G	T	ENST00000641181	ENSG00000181009	OR52N5	FALSE	FALSE
chr11	5778515	G	T	ENST00000641181	ENSG00000181009	OR52N5	FALSE	FALSE
chr11	5778533	C	T	ENST00000641181	ENSG00000181009	OR52N5	FALSE	FALSE
chr11	5778534	C	T	ENST00000641181	ENSG00000181009	OR52N5	FALSE	FALSE
chr11	5778547	T	A	ENST00000641181	ENSG00000181009	OR52N5	FALSE	FALSE
chr11	5778550	C	A	ENST00000641181	ENSG00000181009	OR52N5	FALSE	FALSE
chr11	5778565	C	A	ENST00000641181	ENSG00000181009	OR52N5	FALSE	FALSE
chr11	5778608	C	T	ENST00000641181	ENSG00000181009	OR52N5	FALSE	FALSE
chr11	5778609	C	T	ENST00000641181	ENSG00000181009	OR52N5	FALSE	FALSE
chr11	5778611	G	T	ENST00000641181	ENSG00000181009	OR52N5	FALSE	FALSE
chr11	5778615	A	C	ENST00000641181	ENSG00000181009	OR52N5	FALSE	FALSE
chr11	5778615	A	T	ENST00000641181	ENSG00000181009	OR52N5	FALSE	FALSE
chr11	5778618	G	C	ENST00000641181	ENSG00000181009	OR52N5	FALSE	FALSE
chr11	5778618	G	T	ENST00000641181	ENSG00000181009	OR52N5	FALSE	FALSE
chr11	5778658	C	A	ENST00000641181	ENSG00000181009	OR52N5	FALSE	FALSE
chr11	5778658	C	G	ENST00000641181	ENSG00000181009	OR52N5	FALSE	FALSE
chr11	5778658	C	T	ENST00000641181	ENSG00000181009	OR52N5	FALSE	FALSE
chr11	5778659	T	A	ENST00000641181	ENSG00000181009	OR52N5	FALSE	FALSE
chr11	5778659	T	C	ENST00000641181	ENSG00000181009	OR52N5	FALSE	FALSE
chr11	5778659	T	G	ENST00000641181	ENSG00000181009	OR52N5	FALSE	FALSE
chr11	5781531	A	C	ENST00000641181	ENSG00000181009	OR52N5	FALSE	FALSE
chr11	5781531	A	G	ENST00000641181	ENSG00000181009	OR52N5	FALSE	FALSE
chr11	5781531	A	T	ENST00000641181	ENSG00000181009	OR52N5	FALSE	FALSE
chr11	5781532	C	A	ENST00000641181	ENSG00000181009	OR52N5	FALSE	FALSE
chr11	5781532	C	G	ENST00000641181	ENSG00000181009	OR52N5	FALSE	FALSE
chr11	5781532	C	T	ENST00000641181	ENSG00000181009	OR52N5	FALSE	FALSE
chr11	5781757	C	A	ENST00000641181	ENSG00000181009	OR52N5	FALSE	FALSE
chr11	5781757	C	G	ENST00000641181	ENSG00000181009	OR52N5	FALSE	FALSE
chr11	5781757	C	T	ENST00000641181	ENSG00000181009	OR52N5	FALSE	FALSE
chr11	5781758	T	A	ENST00000641181	ENSG00000181009	OR52N5	FALSE	FALSE
chr11	5781758	T	C	ENST00000641181	ENSG00000181009	OR52N5	FALSE	FALSE
chr11	5781758	T	G	ENST00000641181	ENSG00000181009	OR52N5	FALSE	FALSE
chr11	5783293	A	C	ENST00000641181	ENSG00000181009	OR52N5	FALSE	FALSE
chr11	5783293	A	G	ENST00000641181	ENSG00000181009	OR52N5	FALSE	FALSE
chr11	5783293	A	T	ENST00000641181	ENSG00000181009	OR52N5	FALSE	FALSE
chr11	5783294	C	A	ENST00000641181	ENSG00000181009	OR52N5	FALSE	FALSE
chr11	5783294	C	G	ENST00000641181	ENSG00000181009	OR52N5	FALSE	FALSE
chr11	5783294	C	T	ENST00000641181	ENSG00000181009	OR52N5	FALSE	FALSE
chr11	5787877	T	A	ENST00000641645	ENSG00000181001	OR52N1	FALSE	FALSE
chr11	5787880	C	A	ENST00000641645	ENSG00000181001	OR52N1	FALSE	FALSE
chr11	5787883	T	A	ENST00000641645	ENSG00000181001	OR52N1	FALSE	FALSE
chr11	5787907	C	A	ENST00000641645	ENSG00000181001	OR52N1
chr11	5787910	G	A	ENST00000641645	ENSG00000181001	OR52N1
chr11	5787916	G	A	ENST00000641645	ENSG00000181001	OR52N1
chr11	5787925	T	A	ENST00000641645	ENSG00000181001	OR52N1
chr11	5787932	A	C	ENST00000641645	ENSG00000181001	OR52N1
chr11	5787932	A	T	ENST00000641645	ENSG00000181001	OR52N1
chr11	5787968	G	C	ENST00000641645	ENSG00000181001	OR52N1
chr11	5787968	G	T	ENST00000641645	ENSG00000181001	OR52N1
chr11	5788015	C	A	ENST00000641645	ENSG00000181001	OR52N1
chr11	5788055	A	C	ENST00000641645	ENSG00000181001	OR52N1
chr11	5788055	A	T	ENST00000641645	ENSG00000181001	OR52N1
chr11	5788073	A	T	ENST00000641645	ENSG00000181001	OR52N1
chr11	5788088	G	T	ENST00000641645	ENSG00000181001	OR52N1
chr11	5788105	T	A	ENST00000641645	ENSG00000181001	OR52N1	FALSE	FALSE
chr11	5788108	G	A	ENST00000641645	ENSG00000181001	OR52N1	FALSE	FALSE
chr11	5788111	G	A	ENST00000641645	ENSG00000181001	OR52N1	FALSE	FALSE
chr11	5788122	G	C	ENST00000641645	ENSG00000181001	OR52N1	FALSE	FALSE
chr11	5788122	G	T	ENST00000641645	ENSG00000181001	OR52N1	FALSE	FALSE
chr11	5788125	G	C	ENST00000641645	ENSG00000181001	OR52N1	FALSE	FALSE
chr11	5788125	G	T	ENST00000641645	ENSG00000181001	OR52N1	FALSE	FALSE
chr11	5788144	G	A	ENST00000641645	ENSG00000181001	OR52N1	FALSE	FALSE
chr11	5788157	G	C	ENST00000641645	ENSG00000181001	OR52N1	FALSE	FALSE
chr11	5788157	G	T	ENST00000641645	ENSG00000181001	OR52N1	FALSE	FALSE
chr11	5788172	G	T	ENST00000641645	ENSG00000181001	OR52N1	FALSE	FALSE
chr11	5788212	A	T	ENST00000641645	ENSG00000181001	OR52N1	FALSE	FALSE
chr11	5788217	A	C	ENST00000641645	ENSG00000181001	OR52N1	FALSE	FALSE
chr11	5788217	A	T	ENST00000641645	ENSG00000181001	OR52N1	FALSE	FALSE
chr11	5788244	A	T	ENST00000641645	ENSG00000181001	OR52N1	FALSE	FALSE
chr11	5788255	T	A	ENST00000641645	ENSG00000181001	OR52N1	FALSE	FALSE
chr11	5788274	A	T	ENST00000641645	ENSG00000181001	OR52N1	FALSE	FALSE
chr11	5788277	G	C	ENST00000641645	ENSG00000181001	OR52N1	FALSE	FALSE
chr11	5788277	G	T	ENST00000641645	ENSG00000181001	OR52N1	FALSE	FALSE
chr11	5788303	T	A	ENST00000641645	ENSG00000181001	OR52N1	FALSE	FALSE
chr11	5788304	G	T	ENST00000641645	ENSG00000181001	OR52N1	FALSE	FALSE
chr11	5788307	G	C	ENST00000641645	ENSG00000181001	OR52N1	FALSE	FALSE
chr11	5788307	G	T	ENST00000641645	ENSG00000181001	OR52N1	FALSE	FALSE
chr11	5788321	T	A	ENST00000641645	ENSG00000181001	OR52N1	FALSE	FALSE
chr11	5788384	T	A	ENST00000641645	ENSG00000181001	OR52N1	FALSE	FALSE
chr11	5788395	G	C	ENST00000641645	ENSG00000181001	OR52N1	FALSE	FALSE
chr11	5788395	G	T	ENST00000641645	ENSG00000181001	OR52N1	FALSE	FALSE
chr11	5788415	A	C	ENST00000641645	ENSG00000181001	OR52N1	FALSE	FALSE
chr11	5788415	A	T	ENST00000641645	ENSG00000181001	OR52N1	FALSE	FALSE
chr11	5788430	G	T	ENST00000641645	ENSG00000181001	OR52N1	FALSE	FALSE
chr11	5788442	A	T	ENST00000641645	ENSG00000181001	OR52N1	FALSE	FALSE
chr11	5788480	C	A	ENST00000641645	ENSG00000181001	OR52N1	FALSE	FALSE
chr11	5788513	G	A	ENST00000641645	ENSG00000181001	OR52N1	FALSE	FALSE
chr11	5788520	G	T	ENST00000641645	ENSG00000181001	OR52N1	FALSE	FALSE
chr11	5788528	T	A	ENST00000641645	ENSG00000181001	OR52N1	FALSE	FALSE
chr11	5788540	C	A	ENST00000641645	ENSG00000181001	OR52N1	FALSE	FALSE
chr11	5788543	T	A	ENST00000641645	ENSG00000181001	OR52N1	FALSE	FALSE
chr11	5788553	C	T	ENST00000641645	ENSG00000181001	OR52N1	FALSE	FALSE
chr11	5788554	C	T	ENST00000641645	ENSG00000181001	OR52N1	FALSE	FALSE
chr11	5788557	A	T	ENST00000641645	ENSG00000181001	OR52N1	FALSE	FALSE
chr11	5788589	G	T	ENST00000641645	ENSG00000181001	OR52N1	FALSE	FALSE
chr11	5788631	A	C	ENST00000641645	ENSG00000181001	OR52N1	FALSE	FALSE
chr11	5788631	A	T	ENST00000641645	ENSG00000181001	OR52N1	FALSE	FALSE
chr11	5788642	T	A	ENST00000641645	ENSG00000181001	OR52N1	FALSE	FALSE
chr11	5788647	A	C	ENST00000641645	ENSG00000181001	OR52N1	FALSE	FALSE
chr11	5788647	A	T	ENST00000641645	ENSG00000181001	OR52N1	FALSE	FALSE
chr11	5788654	C	A	ENST00000641645	ENSG00000181001	OR52N1	FALSE	FALSE
chr11	5788658	A	T	ENST00000641645	ENSG00000181001	OR52N1	FALSE	FALSE
chr11	5788661	G	C	ENST00000641645	ENSG00000181001	OR52N1	FALSE	FALSE
chr11	5788661	G	T	ENST00000641645	ENSG00000181001	OR52N1	FALSE	FALSE
chr11	5788670	G	C	ENST00000641645	ENSG00000181001	OR52N1	FALSE	FALSE
chr11	5788670	G	T	ENST00000641645	ENSG00000181001	OR52N1	FALSE	FALSE
chr11	5788706	G	C	ENST00000641645	ENSG00000181001	OR52N1	FALSE	FALSE
chr11	5788706	G	T	ENST00000641645	ENSG00000181001	OR52N1	FALSE	FALSE
chr11	5788715	A	T	ENST00000641645	ENSG00000181001	OR52N1	FALSE	FALSE
chr11	5788733	C	T	ENST00000641645	ENSG00000181001	OR52N1	FALSE	FALSE
chr11	5788734	C	T	ENST00000641645	ENSG00000181001	OR52N1	FALSE	FALSE
chr11	5788737	A	T	ENST00000641645	ENSG00000181001	OR52N1	FALSE	FALSE
chr11	5788750	C	A	ENST00000641645	ENSG00000181001	OR52N1	FALSE	FALSE
chr11	5788752	A	T	ENST00000641645	ENSG00000181001	OR52N1	FALSE	FALSE
chr11	5788779	G	C	ENST00000641645	ENSG00000181001	OR52N1	FALSE	FALSE
chr11	5788779	G	T	ENST00000641645	ENSG00000181001	OR52N1	FALSE	FALSE
chr11	5788812	G	C	ENST00000641645	ENSG00000181001	OR52N1	FALSE	FALSE
chr11	5788812	G	T	ENST00000641645	ENSG00000181001	OR52N1	FALSE	FALSE
chr11	5788861	C	A	ENST00000641645	ENSG00000181001	OR52N1	FALSE	FALSE
chr11	5788861	C	G	ENST00000641645	ENSG00000181001	OR52N1	FALSE	FALSE
chr11	5788861	C	T	ENST00000641645	ENSG00000181001	OR52N1	FALSE	FALSE
chr11	5788862	T	A	ENST00000641645	ENSG00000181001	OR52N1	FALSE	FALSE
chr11	5788862	T	C	ENST00000641645	ENSG00000181001	OR52N1	FALSE	FALSE
chr11	5788862	T	G	ENST00000641645	ENSG00000181001	OR52N1	FALSE	FALSE
chr11	5791109	A	C	ENST00000641645	ENSG00000181001	OR52N1	FALSE	FALSE
chr11	5791109	A	G	ENST00000641645	ENSG00000181001	OR52N1	FALSE	FALSE
chr11	5791109	A	T	ENST00000641645	ENSG00000181001	OR52N1	FALSE	FALSE
chr11	5791110	C	A	ENST00000641645	ENSG00000181001	OR52N1	FALSE	FALSE
chr11	5791110	C	G	ENST00000641645	ENSG00000181001	OR52N1	FALSE	FALSE
chr11	5791110	C	T	ENST00000641645	ENSG00000181001	OR52N1	FALSE	FALSE
chr11	5809055	G	A	ENST00000317037	ENSG00000180988	OR52N2	FALSE	FALSE
chr11	5809055	G	C	ENST00000317037	ENSG00000180988	OR52N2	FALSE	FALSE
chr11	5809055	G	T	ENST00000317037	ENSG00000180988	OR52N2	FALSE	FALSE
chr11	5809056	T	A	ENST00000317037	ENSG00000180988	OR52N2	FALSE	FALSE
chr11	5809056	T	C	ENST00000317037	ENSG00000180988	OR52N2	FALSE	FALSE
chr11	5809056	T	G	ENST00000317037	ENSG00000180988	OR52N2	FALSE	FALSE
chr11	5820280	A	C	ENST00000317037	ENSG00000180988	OR52N2	TRUE	FALSE
chr11	5820280	A	G	ENST00000317037	ENSG00000180988	OR52N2	TRUE	FALSE
chr11	5820280	A	T	ENST00000317037	ENSG00000180988	OR52N2	TRUE	FALSE
chr11	5820281	G	A	ENST00000317037	ENSG00000180988	OR52N2	TRUE	FALSE
chr11	5820281	G	C	ENST00000317037	ENSG00000180988	OR52N2	TRUE	FALSE
chr11	5820281	G	T	ENST00000317037	ENSG00000180988	OR52N2	TRUE	FALSE
chr11	5820369	G	T	ENST00000317037	ENSG00000180988	OR52N2	FALSE	FALSE
chr11	5820382	T	A	ENST00000317037	ENSG00000180988	OR52N2	FALSE	FALSE
chr11	5820402	G	T	ENST00000317037	ENSG00000180988	OR52N2	FALSE	FALSE
chr11	5820418	G	A	ENST00000317037	ENSG00000180988	OR52N2	FALSE	FALSE
chr11	5820419	G	A	ENST00000317037	ENSG00000180988	OR52N2	FALSE	FALSE
chr11	5820437	C	A	ENST00000317037	ENSG00000180988	OR52N2	FALSE	FALSE
chr11	5820446	C	A	ENST00000317037	ENSG00000180988	OR52N2	FALSE	FALSE
chr11	5820446	C	G	ENST00000317037	ENSG00000180988	OR52N2	FALSE	FALSE
chr11	5820470	T	A	ENST00000317037	ENSG00000180988	OR52N2	FALSE	FALSE
chr11	5820482	C	A	ENST00000317037	ENSG00000180988	OR52N2	FALSE	FALSE
chr11	5820495	G	T	ENST00000317037	ENSG00000180988	OR52N2	FALSE	FALSE
chr11	5820498	G	T	ENST00000317037	ENSG00000180988	OR52N2	FALSE	FALSE
chr11	5820521	C	A	ENST00000317037	ENSG00000180988	OR52N2	FALSE	FALSE
chr11	5820521	C	G	ENST00000317037	ENSG00000180988	OR52N2	FALSE	FALSE
chr11	5820524	C	A	ENST00000317037	ENSG00000180988	OR52N2	FALSE	FALSE
chr11	5820524	C	G	ENST00000317037	ENSG00000180988	OR52N2	FALSE	FALSE
chr11	5820559	T	A	ENST00000317037	ENSG00000180988	OR52N2	FALSE	FALSE
chr11	5820563	C	A	ENST00000317037	ENSG00000180988	OR52N2	FALSE	FALSE
chr11	5820590	C	A	ENST00000317037	ENSG00000180988	OR52N2		FALSE
chr11	5820598	G	A	ENST00000317037	ENSG00000180988	OR52N2		FALSE
chr11	5820599	G	A	ENST00000317037	ENSG00000180988	OR52N2		FALSE
chr11	5820609	A	T	ENST00000317037	ENSG00000180988	OR52N2		FALSE
chr11	5820612	G	T	ENST00000317037	ENSG00000180988	OR52N2		FALSE
chr11	5820632	C	A	ENST00000317037	ENSG00000180988	OR52N2		FALSE
chr11	5820639	C	T	ENST00000317037	ENSG00000180988	OR52N2		FALSE
chr11	5820672	G	T	ENST00000317037	ENSG00000180988	OR52N2		FALSE
chr11	5820710	T	A	ENST00000317037	ENSG00000180988	OR52N2
chr11	5820710	T	G	ENST00000317037	ENSG00000180988	OR52N2
chr11	5820722	C	A	ENST00000317037	ENSG00000180988	OR52N2
chr11	5820725	C	A	ENST00000317037	ENSG00000180988	OR52N2
chr11	5820725	C	G	ENST00000317037	ENSG00000180988	OR52N2
chr11	5820730	T	A	ENST00000317037	ENSG00000180988	OR52N2
chr11	5820730	T	G	ENST00000317037	ENSG00000180988	OR52N2
chr11	5820737	T	A	ENST00000317037	ENSG00000180988	OR52N2
chr11	5820737	T	G	ENST00000317037	ENSG00000180988	OR52N2
chr11	5820768	A	T	ENST00000317037	ENSG00000180988	OR52N2
chr11	5820790	T	A	ENST00000317037	ENSG00000180988	OR52N2
chr11	5820831	A	T	ENST00000317037	ENSG00000180988	OR52N2
chr11	5820845	T	A	ENST00000317037	ENSG00000180988	OR52N2
chr11	5820845	T	G	ENST00000317037	ENSG00000180988	OR52N2
chr11	5820848	C	A	ENST00000317037	ENSG00000180988	OR52N2
chr11	5820875	C	A	ENST00000317037	ENSG00000180988	OR52N2
chr11	5820875	C	G	ENST00000317037	ENSG00000180988	OR52N2
chr11	5820878	T	A	ENST00000317037	ENSG00000180988	OR52N2
chr11	5820897	A	T	ENST00000317037	ENSG00000180988	OR52N2
chr11	5820908	T	A	ENST00000317037	ENSG00000180988	OR52N2
chr11	5820918	A	T	ENST00000317037	ENSG00000180988	OR52N2
chr11	5820935	T	A	ENST00000317037	ENSG00000180988	OR52N2
chr11	5820935	T	G	ENST00000317037	ENSG00000180988	OR52N2
chr11	5820977	C	A	ENST00000317037	ENSG00000180988	OR52N2
chr11	5820980	T	A	ENST00000317037	ENSG00000180988	OR52N2
chr11	5820995	C	A	ENST00000317037	ENSG00000180988	OR52N2
chr11	5820995	C	G	ENST00000317037	ENSG00000180988	OR52N2
chr11	5821006	T	A	ENST00000317037	ENSG00000180988	OR52N2
chr11	5821008	C	T	ENST00000317037	ENSG00000180988	OR52N2
chr11	5821027	C	A	ENST00000317037	ENSG00000180988	OR52N2
chr11	5821027	C	G	ENST00000317037	ENSG00000180988	OR52N2
chr11	5821030	C	A	ENST00000317037	ENSG00000180988	OR52N2
chr11	5821030	C	G	ENST00000317037	ENSG00000180988	OR52N2
chr11	5821047	A	T	ENST00000317037	ENSG00000180988	OR52N2
chr11	5821064	C	A	ENST00000317037	ENSG00000180988	OR52N2
chr11	5821079	T	A	ENST00000317037	ENSG00000180988	OR52N2
chr11	5821097	T	A	ENST00000317037	ENSG00000180988	OR52N2
chr11	5821097	T	G	ENST00000317037	ENSG00000180988	OR52N2
chr11	5821137	G	T	ENST00000317037	ENSG00000180988	OR52N2
chr11	5821184	T	A	ENST00000317037	ENSG00000180988	OR52N2
chr11	5821184	T	G	ENST00000317037	ENSG00000180988	OR52N2
chr11	5821220	T	A	ENST00000317037	ENSG00000180988	OR52N2
chr11	5821220	T	G	ENST00000317037	ENSG00000180988	OR52N2
chr11	5821221	G	T	ENST00000317037	ENSG00000180988	OR52N2
chr11	5821227	A	T	ENST00000317037	ENSG00000180988	OR52N2
chr11	5821233	A	T	ENST00000317037	ENSG00000180988	OR52N2
chr11	5821236	C	T	ENST00000317037	ENSG00000180988	OR52N2
chr11	5821242	C	T	ENST00000317037	ENSG00000180988	OR52N2
chr11	5821245	G	T	ENST00000317037	ENSG00000180988	OR52N2
chr11	5821257	A	T	ENST00000317037	ENSG00000180988	OR52N2
chr11	5821264	T	A	ENST00000317037	ENSG00000180988	OR52N2
chr11	5821264	T	G	ENST00000317037	ENSG00000180988	OR52N2
chr11	5821269	G	T	ENST00000317037	ENSG00000180988	OR52N2
chr11	5821275	A	T	ENST00000317037	ENSG00000180988	OR52N2
chr11	5821292	T	A	ENST00000317037	ENSG00000180988	OR52N2	FALSE	FALSE
chr11	5821292	T	G	ENST00000317037	ENSG00000180988	OR52N2	FALSE	FALSE
chr11	5821296	A	T	ENST00000317037	ENSG00000180988	OR52N2	FALSE	FALSE
chr11	5840970	T	A	ENST00000329322	ENSG00000205409	OR52E6	FALSE	FALSE
chr11	5840994	C	A	ENST00000329322	ENSG00000205409	OR52E6	FALSE	FALSE
chr11	5841006	T	A	ENST00000329322	ENSG00000205409	OR52E6	FALSE	FALSE
chr11	5841012	T	A	ENST00000329322	ENSG00000205409	OR52E6	FALSE	FALSE
chr11	5841019	A	C	ENST00000329322	ENSG00000205409	OR52E6	FALSE	FALSE
chr11	5841019	A	T	ENST00000329322	ENSG00000205409	OR52E6	FALSE	FALSE
chr11	5841055	A	C	ENST00000329322	ENSG00000205409	OR52E6	FALSE	FALSE
chr11	5841055	A	T	ENST00000329322	ENSG00000205409	OR52E6	FALSE	FALSE
chr11	5841068	A	T	ENST00000329322	ENSG00000205409	OR52E6	FALSE	FALSE
chr11	5841082	A	C	ENST00000329322	ENSG00000205409	OR52E6	FALSE	FALSE
chr11	5841082	A	T	ENST00000329322	ENSG00000205409	OR52E6	FALSE	FALSE
chr11	5841087	G	A	ENST00000329322	ENSG00000205409	OR52E6	FALSE	FALSE
chr11	5841106	G	T	ENST00000329322	ENSG00000205409	OR52E6	FALSE	FALSE
chr11	5841149	A	C	ENST00000329322	ENSG00000205409	OR52E6	TRUE	TRUE
chr11	5841149	A	T	ENST00000329322	ENSG00000205409	OR52E6	TRUE	TRUE
chr11	5841172	A	T	ENST00000329322	ENSG00000205409	OR52E6	TRUE	TRUE
chr11	5841189	T	A	ENST00000329322	ENSG00000205409	OR52E6	TRUE	TRUE
chr11	5841195	G	A	ENST00000329322	ENSG00000205409	OR52E6	TRUE	TRUE
chr11	5841201	C	A	ENST00000329322	ENSG00000205409	OR52E6	TRUE	TRUE
chr11	5841202	C	T	ENST00000329322	ENSG00000205409	OR52E6	TRUE	TRUE
chr11	5841203	C	T	ENST00000329322	ENSG00000205409	OR52E6	TRUE	TRUE
chr11	5841214	G	T	ENST00000329322	ENSG00000205409	OR52E6	TRUE	TRUE
chr11	5841226	A	C	ENST00000329322	ENSG00000205409	OR52E6	TRUE	TRUE
chr11	5841226	A	T	ENST00000329322	ENSG00000205409	OR52E6	TRUE	TRUE
chr11	5841269	A	T	ENST00000329322	ENSG00000205409	OR52E6	TRUE	TRUE
chr11	5841272	A	C	ENST00000329322	ENSG00000205409	OR52E6	TRUE	TRUE
chr11	5841272	A	T	ENST00000329322	ENSG00000205409	OR52E6	TRUE	TRUE
chr11	5841275	A	T	ENST00000329322	ENSG00000205409	OR52E6	TRUE	TRUE
chr11	5841315	T	A	ENST00000329322	ENSG00000205409	OR52E6	TRUE	TRUE
chr11	5841325	A	T	ENST00000329322	ENSG00000205409	OR52E6	TRUE	TRUE
chr11	5841354	C	A	ENST00000329322	ENSG00000205409	OR52E6	TRUE	TRUE
chr11	5841355	A	T	ENST00000329322	ENSG00000205409	OR52E6	TRUE	TRUE
chr11	5841358	G	C	ENST00000329322	ENSG00000205409	OR52E6	TRUE	TRUE
chr11	5841358	G	T	ENST00000329322	ENSG00000205409	OR52E6	TRUE	TRUE
chr11	5841384	C	A	ENST00000329322	ENSG00000205409	OR52E6	TRUE	TRUE
chr11	5841385	A	T	ENST00000329322	ENSG00000205409	OR52E6	TRUE	TRUE
chr11	5841395	A	T	ENST00000329322	ENSG00000205409	OR52E6	TRUE	TRUE
chr11	5841401	A	C	ENST00000329322	ENSG00000205409	OR52E6
chr11	5841401	A	T	ENST00000329322	ENSG00000205409	OR52E6
chr11	5841430	G	C	ENST00000329322	ENSG00000205409	OR52E6
chr11	5841430	G	T	ENST00000329322	ENSG00000205409	OR52E6
chr11	5841434	A	T	ENST00000329322	ENSG00000205409	OR52E6
chr11	5841477	T	A	ENST00000329322	ENSG00000205409	OR52E6
chr11	5841496	G	C	ENST00000329322	ENSG00000205409	OR52E6
chr11	5841496	G	T	ENST00000329322	ENSG00000205409	OR52E6
chr11	5841499	C	T	ENST00000329322	ENSG00000205409	OR52E6
chr11	5841500	C	T	ENST00000329322	ENSG00000205409	OR52E6
chr11	5841510	T	A	ENST00000329322	ENSG00000205409	OR52E6
chr11	5841511	G	T	ENST00000329322	ENSG00000205409	OR52E6
chr11	5841523	G	C	ENST00000329322	ENSG00000205409	OR52E6
chr11	5841523	G	T	ENST00000329322	ENSG00000205409	OR52E6
chr11	5841548	A	T	ENST00000329322	ENSG00000205409	OR52E6		FALSE
chr11	5841561	C	A	ENST00000329322	ENSG00000205409	OR52E6		FALSE
chr11	5841594	G	A	ENST00000329322	ENSG00000205409	OR52E6		FALSE
chr11	5841601	G	C	ENST00000329322	ENSG00000205409	OR52E6	TRUE	FALSE
chr11	5841601	G	T	ENST00000329322	ENSG00000205409	OR52E6	TRUE	FALSE
chr11	5841609	C	A	ENST00000329322	ENSG00000205409	OR52E6	TRUE	FALSE
chr11	5841621	C	A	ENST00000329322	ENSG00000205409	OR52E6	TRUE	FALSE
chr11	5841624	T	A	ENST00000329322	ENSG00000205409	OR52E6	TRUE	FALSE
chr11	5841634	C	T	ENST00000329322	ENSG00000205409	OR52E6	TRUE	FALSE
chr11	5841635	C	T	ENST00000329322	ENSG00000205409	OR52E6	TRUE	FALSE
chr11	5841654	T	A	ENST00000329322	ENSG00000205409	OR52E6	FALSE	FALSE
chr11	5841674	A	T	ENST00000329322	ENSG00000205409	OR52E6	FALSE	FALSE
chr11	5841695	A	T	ENST00000329322	ENSG00000205409	OR52E6	FALSE	FALSE
chr11	5841706	G	T	ENST00000329322	ENSG00000205409	OR52E6	FALSE	FALSE
chr11	5841709	G	C	ENST00000329322	ENSG00000205409	OR52E6	FALSE	FALSE
chr11	5841709	G	T	ENST00000329322	ENSG00000205409	OR52E6	FALSE	FALSE
chr11	5841712	G	C	ENST00000329322	ENSG00000205409	OR52E6	FALSE	FALSE
chr11	5841712	G	T	ENST00000329322	ENSG00000205409	OR52E6	FALSE	FALSE
chr11	5841723	C	A	ENST00000329322	ENSG00000205409	OR52E6	FALSE	FALSE
chr11	5841735	G	A	ENST00000329322	ENSG00000205409	OR52E6	FALSE	FALSE
chr11	5841738	C	A	ENST00000329322	ENSG00000205409	OR52E6	FALSE	FALSE
chr11	5841744	G	A	ENST00000329322	ENSG00000205409	OR52E6	FALSE	FALSE
chr11	5841771	C	A	ENST00000329322	ENSG00000205409	OR52E6	FALSE	FALSE
chr11	5841787	A	C	ENST00000329322	ENSG00000205409	OR52E6	FALSE	FALSE
chr11	5841787	A	T	ENST00000329322	ENSG00000205409	OR52E6	FALSE	FALSE
chr11	5841810	C	A	ENST00000329322	ENSG00000205409	OR52E6	FALSE	FALSE
chr11	5841814	C	T	ENST00000329322	ENSG00000205409	OR52E6	FALSE	FALSE
chr11	5841815	C	T	ENST00000329322	ENSG00000205409	OR52E6	FALSE	FALSE
chr11	5841831	C	A	ENST00000329322	ENSG00000205409	OR52E6	FALSE	FALSE
chr11	5841860	G	C	ENST00000329322	ENSG00000205409	OR52E6	FALSE	FALSE
chr11	5841860	G	T	ENST00000329322	ENSG00000205409	OR52E6	FALSE	FALSE
chr11	5841876	G	A	ENST00000329322	ENSG00000205409	OR52E6	FALSE	FALSE
chr11	5856763	T	A	ENST00000537935	ENSG00000183269	OR52E8	FALSE	FALSE
chr11	5856784	T	A	ENST00000537935	ENSG00000183269	OR52E8	FALSE	FALSE
chr11	5856787	C	A	ENST00000537935	ENSG00000183269	OR52E8	FALSE	FALSE
chr11	5856790	G	A	ENST00000537935	ENSG00000183269	OR52E8	FALSE	FALSE
chr11	5856796	G	A	ENST00000537935	ENSG00000183269	OR52E8	FALSE	FALSE
chr11	5856799	T	A	ENST00000537935	ENSG00000183269	OR52E8	FALSE	FALSE
chr11	5856811	C	A	ENST00000537935	ENSG00000183269	OR52E8	FALSE	FALSE
chr11	5856812	A	C	ENST00000537935	ENSG00000183269	OR52E8	FALSE	FALSE
chr11	5856812	A	T	ENST00000537935	ENSG00000183269	OR52E8	FALSE	FALSE
chr11	5856848	A	C	ENST00000537935	ENSG00000183269	OR52E8	FALSE	FALSE
chr11	5856848	A	T	ENST00000537935	ENSG00000183269	OR52E8	FALSE	FALSE
chr11	5856861	A	C	ENST00000537935	ENSG00000183269	OR52E8	FALSE	FALSE
chr11	5856861	A	T	ENST00000537935	ENSG00000183269	OR52E8	FALSE	FALSE
chr11	5856875	A	C	ENST00000537935	ENSG00000183269	OR52E8	FALSE	FALSE
chr11	5856875	A	T	ENST00000537935	ENSG00000183269	OR52E8	FALSE	FALSE
chr11	5856880	G	A	ENST00000537935	ENSG00000183269	OR52E8	FALSE	FALSE
chr11	5856909	A	T	ENST00000537935	ENSG00000183269	OR52E8	FALSE	FALSE
chr11	5856915	G	C	ENST00000537935	ENSG00000183269	OR52E8	FALSE	FALSE
chr11	5856915	G	T	ENST00000537935	ENSG00000183269	OR52E8	FALSE	FALSE
chr11	5856942	A	C	ENST00000537935	ENSG00000183269	OR52E8	FALSE	FALSE
chr11	5856942	A	T	ENST00000537935	ENSG00000183269	OR52E8	FALSE	FALSE
chr11	5856965	A	T	ENST00000537935	ENSG00000183269	OR52E8	TRUE	TRUE
chr11	5856982	T	A	ENST00000537935	ENSG00000183269	OR52E8	TRUE	TRUE
chr11	5856988	G	A	ENST00000537935	ENSG00000183269	OR52E8	TRUE	TRUE
chr11	5856994	C	A	ENST00000537935	ENSG00000183269	OR52E8	TRUE	TRUE
chr11	5856995	C	T	ENST00000537935	ENSG00000183269	OR52E8	TRUE	TRUE
chr11	5856996	C	T	ENST00000537935	ENSG00000183269	OR52E8	TRUE	TRUE
chr11	5857007	G	T	ENST00000537935	ENSG00000183269	OR52E8	TRUE	TRUE
chr11	5857019	A	C	ENST00000537935	ENSG00000183269	OR52E8	TRUE	TRUE
chr11	5857019	A	T	ENST00000537935	ENSG00000183269	OR52E8	TRUE	TRUE
chr11	5857034	A	C	ENST00000537935	ENSG00000183269	OR52E8	TRUE	TRUE
chr11	5857034	A	T	ENST00000537935	ENSG00000183269	OR52E8	TRUE	TRUE
chr11	5857065	A	C	ENST00000537935	ENSG00000183269	OR52E8	TRUE	TRUE
chr11	5857065	A	T	ENST00000537935	ENSG00000183269	OR52E8	TRUE	TRUE
chr11	5857068	A	T	ENST00000537935	ENSG00000183269	OR52E8	TRUE	TRUE
chr11	5857108	T	A	ENST00000537935	ENSG00000183269	OR52E8	TRUE	TRUE
chr11	5857118	A	T	ENST00000537935	ENSG00000183269	OR52E8	TRUE	TRUE
chr11	5857147	C	A	ENST00000537935	ENSG00000183269	OR52E8	TRUE	TRUE
chr11	5857148	A	T	ENST00000537935	ENSG00000183269	OR52E8	TRUE	TRUE
chr11	5857151	A	C	ENST00000537935	ENSG00000183269	OR52E8	TRUE	TRUE
chr11	5857151	A	T	ENST00000537935	ENSG00000183269	OR52E8	TRUE	TRUE
chr11	5857178	A	T	ENST00000537935	ENSG00000183269	OR52E8	TRUE	TRUE
chr11	5857223	G	C	ENST00000537935	ENSG00000183269	OR52E8	TRUE	TRUE
chr11	5857223	G	T	ENST00000537935	ENSG00000183269	OR52E8	TRUE	TRUE
chr11	5857270	T	A	ENST00000537935	ENSG00000183269	OR52E8	TRUE	TRUE
chr11	5857289	G	C	ENST00000537935	ENSG00000183269	OR52E8	TRUE	TRUE
chr11	5857289	G	T	ENST00000537935	ENSG00000183269	OR52E8	TRUE	TRUE
chr11	5857303	T	A	ENST00000537935	ENSG00000183269	OR52E8	TRUE	TRUE
chr11	5857304	G	T	ENST00000537935	ENSG00000183269	OR52E8	TRUE	TRUE
chr11	5857316	G	C	ENST00000537935	ENSG00000183269	OR52E8	TRUE	TRUE
chr11	5857316	G	T	ENST00000537935	ENSG00000183269	OR52E8	TRUE	TRUE
chr11	5857341	A	T	ENST00000537935	ENSG00000183269	OR52E8	TRUE	FALSE
chr11	5857354	C	A	ENST00000537935	ENSG00000183269	OR52E8	TRUE	FALSE
chr11	5857394	G	T	ENST00000537935	ENSG00000183269	OR52E8	TRUE	FALSE
chr11	5857402	C	A	ENST00000537935	ENSG00000183269	OR52E8	TRUE	FALSE
chr11	5857414	C	A	ENST00000537935	ENSG00000183269	OR52E8	TRUE	FALSE
chr11	5857417	T	A	ENST00000537935	ENSG00000183269	OR52E8	TRUE	FALSE
chr11	5857427	C	T	ENST00000537935	ENSG00000183269	OR52E8	TRUE	FALSE
chr11	5857428	C	T	ENST00000537935	ENSG00000183269	OR52E8	TRUE	FALSE
chr11	5857440	A	T	ENST00000537935	ENSG00000183269	OR52E8	FALSE	FALSE
chr11	5857447	T	A	ENST00000537935	ENSG00000183269	OR52E8	FALSE	FALSE
chr11	5857467	A	T	ENST00000537935	ENSG00000183269	OR52E8	FALSE	FALSE
chr11	5857488	A	T	ENST00000537935	ENSG00000183269	OR52E8	FALSE	FALSE
chr11	5857502	G	C	ENST00000537935	ENSG00000183269	OR52E8	FALSE	FALSE
chr11	5857502	G	T	ENST00000537935	ENSG00000183269	OR52E8	FALSE	FALSE
chr11	5857505	G	C	ENST00000537935	ENSG00000183269	OR52E8	FALSE	FALSE
chr11	5857505	G	T	ENST00000537935	ENSG00000183269	OR52E8	FALSE	FALSE
chr11	5857516	C	A	ENST00000537935	ENSG00000183269	OR52E8	FALSE	FALSE
chr11	5857528	G	A	ENST00000537935	ENSG00000183269	OR52E8	FALSE	FALSE
chr11	5857531	C	A	ENST00000537935	ENSG00000183269	OR52E8	FALSE	FALSE
chr11	5857537	G	A	ENST00000537935	ENSG00000183269	OR52E8	FALSE	FALSE
chr11	5857548	A	T	ENST00000537935	ENSG00000183269	OR52E8	FALSE	FALSE
chr11	5857564	C	A	ENST00000537935	ENSG00000183269	OR52E8	FALSE	FALSE
chr11	5857580	A	C	ENST00000537935	ENSG00000183269	OR52E8	FALSE	FALSE
chr11	5857580	A	T	ENST00000537935	ENSG00000183269	OR52E8	FALSE	FALSE
chr11	5857603	C	A	ENST00000537935	ENSG00000183269	OR52E8	FALSE	FALSE
chr11	5857607	C	T	ENST00000537935	ENSG00000183269	OR52E8	FALSE	FALSE
chr11	5857608	C	T	ENST00000537935	ENSG00000183269	OR52E8	FALSE	FALSE
chr11	5857624	C	A	ENST00000537935	ENSG00000183269	OR52E8	FALSE	FALSE
chr11	5857653	G	C	ENST00000537935	ENSG00000183269	OR52E8	FALSE	FALSE
chr11	5857653	G	T	ENST00000537935	ENSG00000183269	OR52E8	FALSE	FALSE
chr11	5857669	G	A	ENST00000537935	ENSG00000183269	OR52E8	FALSE	FALSE
chr11	5880715	G	A	ENST00000641726	ENSG00000180974	OR52E4	FALSE	FALSE
chr11	5880715	G	C	ENST00000641726	ENSG00000180974	OR52E4	FALSE	FALSE
chr11	5880715	G	T	ENST00000641726	ENSG00000180974	OR52E4	FALSE	FALSE
chr11	5880716	T	A	ENST00000641726	ENSG00000180974	OR52E4	FALSE	FALSE
chr11	5880716	T	C	ENST00000641726	ENSG00000180974	OR52E4	FALSE	FALSE
chr11	5880716	T	G	ENST00000641726	ENSG00000180974	OR52E4	FALSE	FALSE
chr11	5884217	A	C	ENST00000641726	ENSG00000180974	OR52E4	FALSE	FALSE
chr11	5884217	A	G	ENST00000641726	ENSG00000180974	OR52E4	FALSE	FALSE
chr11	5884217	A	T	ENST00000641726	ENSG00000180974	OR52E4	FALSE	FALSE
chr11	5884218	G	A	ENST00000641726	ENSG00000180974	OR52E4	FALSE	FALSE
chr11	5884218	G	C	ENST00000641726	ENSG00000180974	OR52E4	FALSE	FALSE
chr11	5884218	G	T	ENST00000641726	ENSG00000180974	OR52E4	FALSE	FALSE
chr11	5884322	T	A	ENST00000641726	ENSG00000180974	OR52E4	FALSE	FALSE
chr11	5884322	T	G	ENST00000641726	ENSG00000180974	OR52E4	FALSE	FALSE
chr11	5884344	G	T	ENST00000641726	ENSG00000180974	OR52E4	FALSE	FALSE
chr11	5884353	G	T	ENST00000641726	ENSG00000180974	OR52E4	FALSE	FALSE
chr11	5884366	T	A	ENST00000641726	ENSG00000180974	OR52E4	FALSE	FALSE
chr11	5884366	T	G	ENST00000641726	ENSG00000180974	OR52E4	FALSE	FALSE
chr11	5884375	G	A	ENST00000641726	ENSG00000180974	OR52E4	FALSE	FALSE
chr11	5884376	G	A	ENST00000641726	ENSG00000180974	OR52E4	FALSE	FALSE
chr11	5884394	T	A	ENST00000641726	ENSG00000180974	OR52E4	FALSE	FALSE
chr11	5884403	C	A	ENST00000641726	ENSG00000180974	OR52E4	FALSE	FALSE
chr11	5884403	C	G	ENST00000641726	ENSG00000180974	OR52E4	FALSE	FALSE
chr11	5884446	A	T	ENST00000641726	ENSG00000180974	OR52E4	FALSE	FALSE
chr11	5884452	G	T	ENST00000641726	ENSG00000180974	OR52E4	FALSE	FALSE
chr11	5884467	C	T	ENST00000641726	ENSG00000180974	OR52E4	FALSE	FALSE
chr11	5884481	C	A	ENST00000641726	ENSG00000180974	OR52E4	FALSE	FALSE
chr11	5884481	C	G	ENST00000641726	ENSG00000180974	OR52E4	FALSE	FALSE
chr11	5884495	T	A	ENST00000641726	ENSG00000180974	OR52E4	FALSE	FALSE
chr11	5884536	A	T	ENST00000641726	ENSG00000180974	OR52E4	FALSE	FALSE
chr11	5884545	G	T	ENST00000641726	ENSG00000180974	OR52E4	FALSE	FALSE
chr11	5884555	G	A	ENST00000641726	ENSG00000180974	OR52E4	FALSE	FALSE
chr11	5884556	G	A	ENST00000641726	ENSG00000180974	OR52E4	FALSE	FALSE
chr11	5884566	C	T	ENST00000641726	ENSG00000180974	OR52E4	FALSE	FALSE
chr11	5884569	G	T	ENST00000641726	ENSG00000180974	OR52E4	FALSE	FALSE
chr11	5884584	G	T	ENST00000641726	ENSG00000180974	OR52E4	FALSE	FALSE
chr11	5884589	C	A	ENST00000641726	ENSG00000180974	OR52E4	FALSE	FALSE
chr11	5884596	C	T	ENST00000641726	ENSG00000180974	OR52E4	FALSE	FALSE
chr11	5884629	G	T	ENST00000641726	ENSG00000180974	OR52E4	FALSE	FALSE
chr11	5884642	T	A	ENST00000641726	ENSG00000180974	OR52E4	FALSE	FALSE
chr11	5884658	T	A	ENST00000641726	ENSG00000180974	OR52E4	FALSE	FALSE
chr11	5884658	T	G	ENST00000641726	ENSG00000180974	OR52E4	FALSE	FALSE
chr11	5884679	C	A	ENST00000641726	ENSG00000180974	OR52E4	FALSE	FALSE
chr11	5884689	C	T	ENST00000641726	ENSG00000180974	OR52E4	FALSE	FALSE
chr11	5884694	C	A	ENST00000641726	ENSG00000180974	OR52E4	FALSE	FALSE
chr11	5884694	C	G	ENST00000641726	ENSG00000180974	OR52E4	FALSE	FALSE
chr11	5884713	A	T	ENST00000641726	ENSG00000180974	OR52E4	FALSE	FALSE
chr11	5884746	G	T	ENST00000641726	ENSG00000180974	OR52E4	FALSE	FALSE
chr11	5884749	A	T	ENST00000641726	ENSG00000180974	OR52E4	FALSE	FALSE
chr11	5884756	T	A	ENST00000641726	ENSG00000180974	OR52E4	FALSE	FALSE
chr11	5884756	T	G	ENST00000641726	ENSG00000180974	OR52E4	FALSE	FALSE
chr11	5884805	T	A	ENST00000641726	ENSG00000180974	OR52E4	FALSE	FALSE
chr11	5884832	C	A	ENST00000641726	ENSG00000180974	OR52E4	FALSE	FALSE
chr11	5884832	C	G	ENST00000641726	ENSG00000180974	OR52E4	FALSE	FALSE
chr11	5884835	T	A	ENST00000641726	ENSG00000180974	OR52E4	FALSE	FALSE
chr11	5884836	G	T	ENST00000641726	ENSG00000180974	OR52E4	FALSE	FALSE
chr11	5884858	T	A	ENST00000641726	ENSG00000180974	OR52E4	FALSE	FALSE
chr11	5884865	T	A	ENST00000641726	ENSG00000180974	OR52E4	FALSE	FALSE
chr11	5884875	A	T	ENST00000641726	ENSG00000180974	OR52E4	FALSE	FALSE
chr11	5884892	T	A	ENST00000641726	ENSG00000180974	OR52E4	FALSE	FALSE
chr11	5884892	T	G	ENST00000641726	ENSG00000180974	OR52E4	FALSE	FALSE
chr11	5884913	T	A	ENST00000641726	ENSG00000180974	OR52E4	FALSE	FALSE
chr11	5884913	T	G	ENST00000641726	ENSG00000180974	OR52E4	FALSE	FALSE
chr11	5884933	T	A	ENST00000641726	ENSG00000180974	OR52E4	FALSE	FALSE
chr11	5884933	T	G	ENST00000641726	ENSG00000180974	OR52E4	FALSE	FALSE
chr11	5884949	T	A	ENST00000641726	ENSG00000180974	OR52E4	FALSE	FALSE
chr11	5884949	T	G	ENST00000641726	ENSG00000180974	OR52E4	FALSE	FALSE
chr11	5884962	A	T	ENST00000641726	ENSG00000180974	OR52E4	FALSE	FALSE
chr11	5884986	C	T	ENST00000641726	ENSG00000180974	OR52E4	FALSE	FALSE
chr11	5884995	C	T	ENST00000641726	ENSG00000180974	OR52E4	FALSE	FALSE
chr11	5885001	A	T	ENST00000641726	ENSG00000180974	OR52E4	FALSE	FALSE
chr11	5885018	T	A	ENST00000641726	ENSG00000180974	OR52E4	FALSE	FALSE
chr11	5885033	T	A	ENST00000641726	ENSG00000180974	OR52E4	FALSE	FALSE
chr11	5885045	C	A	ENST00000641726	ENSG00000180974	OR52E4	FALSE	FALSE
chr11	5885051	C	A	ENST00000641726	ENSG00000180974	OR52E4	FALSE	FALSE
chr11	5885051	C	G	ENST00000641726	ENSG00000180974	OR52E4	FALSE	FALSE
chr11	5885091	C	T	ENST00000641726	ENSG00000180974	OR52E4	FALSE	FALSE
chr11	5885108	T	A	ENST00000641726	ENSG00000180974	OR52E4	FALSE	FALSE
chr11	5885108	T	G	ENST00000641726	ENSG00000180974	OR52E4	FALSE	FALSE
chr11	5885122	T	A	ENST00000641726	ENSG00000180974	OR52E4	FALSE	FALSE
chr11	5885135	T	A	ENST00000641726	ENSG00000180974	OR52E4	FALSE	FALSE
chr11	5885135	T	G	ENST00000641726	ENSG00000180974	OR52E4	FALSE	FALSE
chr11	5885171	T	A	ENST00000641726	ENSG00000180974	OR52E4	FALSE	FALSE
chr11	5885171	T	G	ENST00000641726	ENSG00000180974	OR52E4	FALSE	FALSE
chr11	5885172	G	T	ENST00000641726	ENSG00000180974	OR52E4	FALSE	FALSE
chr11	5885184	A	T	ENST00000641726	ENSG00000180974	OR52E4	FALSE	FALSE
chr11	5885187	C	T	ENST00000641726	ENSG00000180974	OR52E4	FALSE	FALSE
chr11	5885193	C	T	ENST00000641726	ENSG00000180974	OR52E4	FALSE	FALSE
chr11	5885196	G	T	ENST00000641726	ENSG00000180974	OR52E4	FALSE	FALSE
chr11	5885199	C	T	ENST00000641726	ENSG00000180974	OR52E4	FALSE	FALSE
chr11	5885208	A	T	ENST00000641726	ENSG00000180974	OR52E4	FALSE	FALSE
chr11	5885220	C	T	ENST00000641726	ENSG00000180974	OR52E4	FALSE	FALSE
chr11	5885223	A	T	ENST00000641726	ENSG00000180974	OR52E4	FALSE	FALSE
chr11	5885226	G	T	ENST00000641726	ENSG00000180974	OR52E4	FALSE	FALSE
chr11	5893271	G	A	ENST00000610445	ENSG00000277932	OR52E5	FALSE	FALSE
chr11	5893271	G	C	ENST00000610445	ENSG00000277932	OR52E5	FALSE	FALSE
chr11	5893271	G	T	ENST00000610445	ENSG00000277932	OR52E5	FALSE	FALSE
chr11	5893272	T	A	ENST00000610445	ENSG00000277932	OR52E5	FALSE	FALSE
chr11	5893272	T	C	ENST00000610445	ENSG00000277932	OR52E5	FALSE	FALSE
chr11	5893272	T	G	ENST00000610445	ENSG00000277932	OR52E5	FALSE	FALSE
chr11	5895630	A	C	ENST00000610445	ENSG00000277932	OR52E5	TRUE	FALSE
chr11	5895630	A	G	ENST00000610445	ENSG00000277932	OR52E5	TRUE	FALSE
chr11	5895630	A	T	ENST00000610445	ENSG00000277932	OR52E5	TRUE	FALSE
chr11	5895631	G	A	ENST00000610445	ENSG00000277932	OR52E5	TRUE	FALSE
chr11	5895631	G	C	ENST00000610445	ENSG00000277932	OR52E5	TRUE	FALSE
chr11	5895631	G	T	ENST00000610445	ENSG00000277932	OR52E5	TRUE	FALSE
chr11	5895714	G	A	ENST00000610445	ENSG00000277932	OR52E5	TRUE	FALSE
chr11	5895714	G	C	ENST00000610445	ENSG00000277932	OR52E5	TRUE	FALSE
chr11	5895714	G	T	ENST00000610445	ENSG00000277932	OR52E5	TRUE	FALSE
chr11	5895715	T	A	ENST00000610445	ENSG00000277932	OR52E5	TRUE	FALSE
chr11	5895715	T	C	ENST00000610445	ENSG00000277932	OR52E5	TRUE	FALSE
chr11	5895715	T	G	ENST00000610445	ENSG00000277932	OR52E5	TRUE	FALSE
chr11	5900630	A	C	ENST00000610445	ENSG00000277932	OR52E5	FALSE	FALSE
chr11	5900630	A	G	ENST00000610445	ENSG00000277932	OR52E5	FALSE	FALSE
chr11	5900630	A	T	ENST00000610445	ENSG00000277932	OR52E5	FALSE	FALSE
chr11	5900631	G	A	ENST00000610445	ENSG00000277932	OR52E5	FALSE	FALSE
chr11	5900631	G	C	ENST00000610445	ENSG00000277932	OR52E5	FALSE	FALSE
chr11	5900631	G	T	ENST00000610445	ENSG00000277932	OR52E5	FALSE	FALSE
chr11	5900798	C	T	ENST00000610445	ENSG00000277932	OR52E5	FALSE	FALSE
chr11	5900843	G	T	ENST00000610445	ENSG00000277932	OR52E5	FALSE	FALSE
chr11	5900859	G	A	ENST00000610445	ENSG00000277932	OR52E5	FALSE	FALSE
chr11	5900860	G	A	ENST00000610445	ENSG00000277932	OR52E5	FALSE	FALSE
chr11	5900887	T	A	ENST00000610445	ENSG00000277932	OR52E5	FALSE	FALSE
chr11	5900887	T	G	ENST00000610445	ENSG00000277932	OR52E5	FALSE	FALSE
chr11	5900930	C	T	ENST00000610445	ENSG00000277932	OR52E5	FALSE	FALSE
chr11	5900936	G	T	ENST00000610445	ENSG00000277932	OR52E5	FALSE	FALSE
chr11	5900939	C	T	ENST00000610445	ENSG00000277932	OR52E5	FALSE	FALSE
chr11	5900951	C	T	ENST00000610445	ENSG00000277932	OR52E5	FALSE	FALSE
chr11	5900965	C	A	ENST00000610445	ENSG00000277932	OR52E5	FALSE	FALSE
chr11	5900965	C	G	ENST00000610445	ENSG00000277932	OR52E5	FALSE	FALSE
chr11	5900979	T	A	ENST00000610445	ENSG00000277932	OR52E5	FALSE	FALSE
chr11	5901000	T	A	ENST00000610445	ENSG00000277932	OR52E5	FALSE	FALSE
chr11	5901020	A	T	ENST00000610445	ENSG00000277932	OR52E5	FALSE	FALSE
chr11	5901029	G	T	ENST00000610445	ENSG00000277932	OR52E5		FALSE
chr11	5901039	G	A	ENST00000610445	ENSG00000277932	OR52E5		FALSE
chr11	5901040	G	A	ENST00000610445	ENSG00000277932	OR52E5		FALSE
chr11	5901050	G	T	ENST00000610445	ENSG00000277932	OR52E5		FALSE
chr11	5901053	G	T	ENST00000610445	ENSG00000277932	OR52E5		FALSE
chr11	5901073	C	A	ENST00000610445	ENSG00000277932	OR52E5		FALSE
chr11	5901080	C	T	ENST00000610445	ENSG00000277932	OR52E5		FALSE
chr11	5901088	T	A	ENST00000610445	ENSG00000277932	OR52E5		FALSE
chr11	5901088	T	G	ENST00000610445	ENSG00000277932	OR52E5		FALSE
chr11	5901103	C	A	ENST00000610445	ENSG00000277932	OR52E5		FALSE
chr11	5901113	G	T	ENST00000610445	ENSG00000277932	OR52E5		FALSE
chr11	5901151	T	A	ENST00000610445	ENSG00000277932	OR52E5
chr11	5901151	T	G	ENST00000610445	ENSG00000277932	OR52E5
chr11	5901163	C	A	ENST00000610445	ENSG00000277932	OR52E5
chr11	5901173	A	T	ENST00000610445	ENSG00000277932	OR52E5
chr11	5901178	T	A	ENST00000610445	ENSG00000277932	OR52E5
chr11	5901178	T	G	ENST00000610445	ENSG00000277932	OR52E5
chr11	5901197	A	T	ENST00000610445	ENSG00000277932	OR52E5
chr11	5901240	T	A	ENST00000610445	ENSG00000277932	OR52E5
chr11	5901275	A	T	ENST00000610445	ENSG00000277932	OR52E5
chr11	5901279	T	A	ENST00000610445	ENSG00000277932	OR52E5
chr11	5901289	T	A	ENST00000610445	ENSG00000277932	OR52E5
chr11	5901316	T	A	ENST00000610445	ENSG00000277932	OR52E5
chr11	5901316	T	G	ENST00000610445	ENSG00000277932	OR52E5
chr11	5901319	T	A	ENST00000610445	ENSG00000277932	OR52E5
chr11	5901320	G	T	ENST00000610445	ENSG00000277932	OR52E5
chr11	5901333	T	A	ENST00000610445	ENSG00000277932	OR52E5
chr11	5901338	A	T	ENST00000610445	ENSG00000277932	OR52E5
chr11	5901342	T	A	ENST00000610445	ENSG00000277932	OR52E5
chr11	5901342	T	G	ENST00000610445	ENSG00000277932	OR52E5
chr11	5901349	T	A	ENST00000610445	ENSG00000277932	OR52E5
chr11	5901370	T	A	ENST00000610445	ENSG00000277932	OR52E5
chr11	5901370	T	G	ENST00000610445	ENSG00000277932	OR52E5
chr11	5901371	G	T	ENST00000610445	ENSG00000277932	OR52E5
chr11	5901375	T	A	ENST00000610445	ENSG00000277932	OR52E5
chr11	5901387	C	A	ENST00000610445	ENSG00000277932	OR52E5
chr11	5901387	C	G	ENST00000610445	ENSG00000277932	OR52E5
chr11	5901392	G	T	ENST00000610445	ENSG00000277932	OR52E5
chr11	5901397	C	A	ENST00000610445	ENSG00000277932	OR52E5
chr11	5901397	C	G	ENST00000610445	ENSG00000277932	OR52E5
chr11	5901416	G	T	ENST00000610445	ENSG00000277932	OR52E5
chr11	5901427	T	A	ENST00000610445	ENSG00000277932	OR52E5
chr11	5901427	T	G	ENST00000610445	ENSG00000277932	OR52E5
chr11	5901431	C	T	ENST00000610445	ENSG00000277932	OR52E5
chr11	5901440	C	T	ENST00000610445	ENSG00000277932	OR52E5
chr11	5901465	G	A	ENST00000610445	ENSG00000277932	OR52E5
chr11	5901466	G	A	ENST00000610445	ENSG00000277932	OR52E5
chr11	5901479	A	T	ENST00000610445	ENSG00000277932	OR52E5
chr11	5901496	T	A	ENST00000610445	ENSG00000277932	OR52E5
chr11	5901511	T	A	ENST00000610445	ENSG00000277932	OR52E5
chr11	5901519	T	A	ENST00000610445	ENSG00000277932	OR52E5
chr11	5901529	C	A	ENST00000610445	ENSG00000277932	OR52E5
chr11	5901529	C	G	ENST00000610445	ENSG00000277932	OR52E5
chr11	5901586	C	A	ENST00000610445	ENSG00000277932	OR52E5
chr11	5901586	C	G	ENST00000610445	ENSG00000277932	OR52E5
chr11	5901613	T	A	ENST00000610445	ENSG00000277932	OR52E5
chr11	5901613	T	G	ENST00000610445	ENSG00000277932	OR52E5
chr11	5901649	T	A	ENST00000610445	ENSG00000277932	OR52E5
chr11	5901649	T	G	ENST00000610445	ENSG00000277932	OR52E5
chr11	5901656	A	T	ENST00000610445	ENSG00000277932	OR52E5
chr11	5901662	A	T	ENST00000610445	ENSG00000277932	OR52E5
chr11	5901665	C	T	ENST00000610445	ENSG00000277932	OR52E5
chr11	5901671	C	T	ENST00000610445	ENSG00000277932	OR52E5
chr11	5901674	G	T	ENST00000610445	ENSG00000277932	OR52E5
chr11	5901677	C	T	ENST00000610445	ENSG00000277932	OR52E5
chr11	5901701	A	T	ENST00000610445	ENSG00000277932	OR52E5
chr11	5901711	G	A	ENST00000610445	ENSG00000277932	OR52E5
chr11	5901712	G	A	ENST00000610445	ENSG00000277932	OR52E5
chr11	5901725	A	T	ENST00000610445	ENSG00000277932	OR52E5
chr11	5901747	C	A	ENST00000610445	ENSG00000277932	OR52E5
chr11	5901747	C	G	ENST00000610445	ENSG00000277932	OR52E5
chr11	5901752	A	T	ENST00000610445	ENSG00000277932	OR52E5
chr11	5901755	C	T	ENST00000610445	ENSG00000277932	OR52E5
chr11	5942375	G	A	ENST00000641160	ENSG00000184478	OR56A3	FALSE	FALSE
chr11	5942375	G	C	ENST00000641160	ENSG00000184478	OR56A3	FALSE	FALSE
chr11	5942375	G	T	ENST00000641160	ENSG00000184478	OR56A3	FALSE	FALSE
chr11	5942376	T	A	ENST00000641160	ENSG00000184478	OR56A3	FALSE	FALSE
chr11	5942376	T	C	ENST00000641160	ENSG00000184478	OR56A3	FALSE	FALSE
chr11	5942376	T	G	ENST00000641160	ENSG00000184478	OR56A3	FALSE	FALSE
chr11	5944804	A	C	ENST00000641160	ENSG00000184478	OR56A3	TRUE	FALSE
chr11	5944804	A	G	ENST00000641160	ENSG00000184478	OR56A3	TRUE	FALSE
chr11	5944804	A	T	ENST00000641160	ENSG00000184478	OR56A3	TRUE	FALSE
chr11	5944805	G	A	ENST00000641160	ENSG00000184478	OR56A3	TRUE	FALSE
chr11	5944805	G	C	ENST00000641160	ENSG00000184478	OR56A3	TRUE	FALSE
chr11	5944805	G	T	ENST00000641160	ENSG00000184478	OR56A3	TRUE	FALSE
chr11	5945083	G	A	ENST00000641160	ENSG00000184478	OR56A3	FALSE	FALSE
chr11	5945083	G	C	ENST00000641160	ENSG00000184478	OR56A3	FALSE	FALSE
chr11	5945083	G	T	ENST00000641160	ENSG00000184478	OR56A3	FALSE	FALSE
chr11	5945084	T	A	ENST00000641160	ENSG00000184478	OR56A3	FALSE	FALSE
chr11	5945084	T	C	ENST00000641160	ENSG00000184478	OR56A3	FALSE	FALSE
chr11	5945084	T	G	ENST00000641160	ENSG00000184478	OR56A3	FALSE	FALSE
chr11	5947309	A	C	ENST00000641160	ENSG00000184478	OR56A3	FALSE	FALSE
chr11	5947309	A	G	ENST00000641160	ENSG00000184478	OR56A3	FALSE	FALSE
chr11	5947309	A	T	ENST00000641160	ENSG00000184478	OR56A3	FALSE	FALSE
chr11	5947310	G	A	ENST00000641160	ENSG00000184478	OR56A3	FALSE	FALSE
chr11	5947310	G	C	ENST00000641160	ENSG00000184478	OR56A3	FALSE	FALSE
chr11	5947310	G	T	ENST00000641160	ENSG00000184478	OR56A3	FALSE	FALSE
chr11	5947359	C	T	ENST00000641160	ENSG00000184478	OR56A3	FALSE	FALSE
chr11	5947380	G	T	ENST00000641160	ENSG00000184478	OR56A3	FALSE	FALSE
chr11	5947387	C	A	ENST00000641160	ENSG00000184478	OR56A3	FALSE	FALSE
chr11	5947387	C	G	ENST00000641160	ENSG00000184478	OR56A3	FALSE	FALSE
chr11	5947399	T	A	ENST00000641160	ENSG00000184478	OR56A3	FALSE	FALSE
chr11	5947406	T	A	ENST00000641160	ENSG00000184478	OR56A3	FALSE	FALSE
chr11	5947413	A	T	ENST00000641160	ENSG00000184478	OR56A3	FALSE	FALSE
chr11	5947426	G	A	ENST00000641160	ENSG00000184478	OR56A3	FALSE	FALSE
chr11	5947427	G	A	ENST00000641160	ENSG00000184478	OR56A3	FALSE	FALSE
chr11	5947428	C	T	ENST00000641160	ENSG00000184478	OR56A3	FALSE	FALSE
chr11	5947435	G	A	ENST00000641160	ENSG00000184478	OR56A3	FALSE	FALSE
chr11	5947436	G	A	ENST00000641160	ENSG00000184478	OR56A3	FALSE	FALSE
chr11	5947468	T	A	ENST00000641160	ENSG00000184478	OR56A3	FALSE	FALSE
chr11	5947507	G	A	ENST00000641160	ENSG00000184478	OR56A3	FALSE	FALSE
chr11	5947508	G	A	ENST00000641160	ENSG00000184478	OR56A3	FALSE	FALSE
chr11	5947512	G	T	ENST00000641160	ENSG00000184478	OR56A3	FALSE	FALSE
chr11	5947527	C	T	ENST00000641160	ENSG00000184478	OR56A3	FALSE	FALSE
chr11	5947538	C	A	ENST00000641160	ENSG00000184478	OR56A3	FALSE	FALSE
chr11	5947538	C	G	ENST00000641160	ENSG00000184478	OR56A3	FALSE	FALSE
chr11	5947541	C	A	ENST00000641160	ENSG00000184478	OR56A3	FALSE	FALSE
chr11	5947541	C	G	ENST00000641160	ENSG00000184478	OR56A3	FALSE	FALSE
chr11	5947580	C	A	ENST00000641160	ENSG00000184478	OR56A3	FALSE	FALSE
chr11	5947596	A	T	ENST00000641160	ENSG00000184478	OR56A3	FALSE	FALSE
chr11	5947615	G	A	ENST00000641160	ENSG00000184478	OR56A3	FALSE	FALSE
chr11	5947616	G	A	ENST00000641160	ENSG00000184478	OR56A3	FALSE	FALSE
chr11	5947649	C	A	ENST00000641160	ENSG00000184478	OR56A3	FALSE	FALSE
chr11	5947656	C	T	ENST00000641160	ENSG00000184478	OR56A3	FALSE	FALSE
chr11	5947664	C	A	ENST00000641160	ENSG00000184478	OR56A3	FALSE	FALSE
chr11	5947664	C	G	ENST00000641160	ENSG00000184478	OR56A3	FALSE	FALSE
chr11	5947676	T	A	ENST00000641160	ENSG00000184478	OR56A3	FALSE	FALSE
chr11	5947689	G	T	ENST00000641160	ENSG00000184478	OR56A3	FALSE	FALSE
chr11	5947697	C	A	ENST00000641160	ENSG00000184478	OR56A3	FALSE	FALSE
chr11	5947718	T	A	ENST00000641160	ENSG00000184478	OR56A3	FALSE	FALSE
chr11	5947718	T	G	ENST00000641160	ENSG00000184478	OR56A3	FALSE	FALSE
chr11	5947727	T	A	ENST00000641160	ENSG00000184478	OR56A3	FALSE	FALSE
chr11	5947727	T	G	ENST00000641160	ENSG00000184478	OR56A3	FALSE	FALSE
chr11	5947739	C	A	ENST00000641160	ENSG00000184478	OR56A3	FALSE	FALSE
chr11	5947749	A	T	ENST00000641160	ENSG00000184478	OR56A3	FALSE	FALSE
chr11	5947754	T	A	ENST00000641160	ENSG00000184478	OR56A3	FALSE	FALSE
chr11	5947754	T	G	ENST00000641160	ENSG00000184478	OR56A3	FALSE	FALSE
chr11	5947759	C	A	ENST00000641160	ENSG00000184478	OR56A3	FALSE	FALSE
chr11	5947759	C	G	ENST00000641160	ENSG00000184478	OR56A3	FALSE	FALSE
chr11	5947785	A	T	ENST00000641160	ENSG00000184478	OR56A3	FALSE	FALSE
chr11	5947804	T	A	ENST00000641160	ENSG00000184478	OR56A3	FALSE	FALSE
chr11	5947809	A	T	ENST00000641160	ENSG00000184478	OR56A3	FALSE	FALSE
chr11	5947846	C	A	ENST00000641160	ENSG00000184478	OR56A3	FALSE	FALSE
chr11	5947846	C	G	ENST00000641160	ENSG00000184478	OR56A3	FALSE	FALSE
chr11	5947851	C	T	ENST00000641160	ENSG00000184478	OR56A3	FALSE	FALSE
chr11	5947862	T	A	ENST00000641160	ENSG00000184478	OR56A3	FALSE	FALSE
chr11	5947862	T	G	ENST00000641160	ENSG00000184478	OR56A3	FALSE	FALSE
chr11	5947865	T	A	ENST00000641160	ENSG00000184478	OR56A3	FALSE	FALSE
chr11	5947866	G	T	ENST00000641160	ENSG00000184478	OR56A3	FALSE	FALSE
chr11	5947869	A	T	ENST00000641160	ENSG00000184478	OR56A3	FALSE	FALSE
chr11	5947881	G	T	ENST00000641160	ENSG00000184478	OR56A3	FALSE	FALSE
chr11	5947889	C	A	ENST00000641160	ENSG00000184478	OR56A3	FALSE	FALSE
chr11	5947895	T	A	ENST00000641160	ENSG00000184478	OR56A3	FALSE	FALSE
chr11	5947914	A	T	ENST00000641160	ENSG00000184478	OR56A3	FALSE	FALSE
chr11	5947925	C	A	ENST00000641160	ENSG00000184478	OR56A3	FALSE	FALSE
chr11	5947952	C	A	ENST00000641160	ENSG00000184478	OR56A3	FALSE	FALSE
chr11	5947952	C	G	ENST00000641160	ENSG00000184478	OR56A3	FALSE	FALSE
chr11	5947953	C	T	ENST00000641160	ENSG00000184478	OR56A3	FALSE	FALSE
chr11	5947962	G	T	ENST00000641160	ENSG00000184478	OR56A3	FALSE	FALSE
chr11	5947969	G	A	ENST00000641160	ENSG00000184478	OR56A3	FALSE	FALSE
chr11	5947970	G	A	ENST00000641160	ENSG00000184478	OR56A3	FALSE	FALSE
chr11	5947980	G	T	ENST00000641160	ENSG00000184478	OR56A3	FALSE	FALSE
chr11	5948012	C	A	ENST00000641160	ENSG00000184478	OR56A3	FALSE	FALSE
chr11	5948012	C	G	ENST00000641160	ENSG00000184478	OR56A3	FALSE	FALSE
chr11	5948025	C	T	ENST00000641160	ENSG00000184478	OR56A3	FALSE	FALSE
chr11	5948037	A	T	ENST00000641160	ENSG00000184478	OR56A3	FALSE	FALSE
chr11	5948043	A	T	ENST00000641160	ENSG00000184478	OR56A3	FALSE	FALSE
chr11	5948049	G	T	ENST00000641160	ENSG00000184478	OR56A3	FALSE	FALSE
chr11	5948064	A	T	ENST00000641160	ENSG00000184478	OR56A3	FALSE	FALSE
chr11	5948081	T	A	ENST00000641160	ENSG00000184478	OR56A3	FALSE	FALSE
chr11	5948151	A	T	ENST00000641160	ENSG00000184478	OR56A3	FALSE	FALSE
chr11	5948154	A	T	ENST00000641160	ENSG00000184478	OR56A3	FALSE	FALSE
chr11	5948157	A	T	ENST00000641160	ENSG00000184478	OR56A3	FALSE	FALSE
chr11	5948182	T	A	ENST00000641160	ENSG00000184478	OR56A3	FALSE	FALSE
chr11	5948234	C	A	ENST00000641160	ENSG00000184478	OR56A3	FALSE	FALSE
chr11	5948234	C	G	ENST00000641160	ENSG00000184478	OR56A3	FALSE	FALSE
chr11	5948241	A	T	ENST00000641160	ENSG00000184478	OR56A3	FALSE	FALSE
chr11	5948247	C	T	ENST00000641160	ENSG00000184478	OR56A3	FALSE	FALSE
chr11	5948250	G	T	ENST00000641160	ENSG00000184478	OR56A3	FALSE	FALSE
chr11	5948256	A	T	ENST00000641160	ENSG00000184478	OR56A3	FALSE	FALSE
chr11	5948259	C	T	ENST00000641160	ENSG00000184478	OR56A3	FALSE	FALSE
chr11	5948262	G	T	ENST00000641160	ENSG00000184478	OR56A3	FALSE	FALSE
chr11	5948268	C	T	ENST00000641160	ENSG00000184478	OR56A3	FALSE	FALSE
chr11	5948275	T	A	ENST00000641160	ENSG00000184478	OR56A3	FALSE	FALSE
chr11	5948278	T	A	ENST00000641160	ENSG00000184478	OR56A3	FALSE	FALSE
chr11	5948280	A	T	ENST00000641160	ENSG00000184478	OR56A3	FALSE	FALSE
chr11	5948283	A	T	ENST00000641160	ENSG00000184478	OR56A3	FALSE	FALSE
chr11	5948291	C	A	ENST00000641160	ENSG00000184478	OR56A3	FALSE	FALSE
chr11	5967557	A	T	ENST00000532411	ENSG00000188691	OR56A5	FALSE	FALSE
chr11	5967576	G	A	ENST00000532411	ENSG00000188691	OR56A5	FALSE	FALSE
chr11	5967582	C	A	ENST00000532411	ENSG00000188691	OR56A5	FALSE	FALSE
chr11	5967585	G	A	ENST00000532411	ENSG00000188691	OR56A5	FALSE	FALSE
chr11	5967588	T	A	ENST00000532411	ENSG00000188691	OR56A5	FALSE	FALSE
chr11	5967594	C	A	ENST00000532411	ENSG00000188691	OR56A5	FALSE	FALSE
chr11	5967597	T	A	ENST00000532411	ENSG00000188691	OR56A5	FALSE	FALSE
chr11	5967603	T	A	ENST00000532411	ENSG00000188691	OR56A5	FALSE	FALSE
chr11	5967610	A	C	ENST00000532411	ENSG00000188691	OR56A5	FALSE	FALSE
chr11	5967610	A	T	ENST00000532411	ENSG00000188691	OR56A5	FALSE	FALSE
chr11	5967687	T	A	ENST00000532411	ENSG00000188691	OR56A5	FALSE	FALSE
chr11	5967690	T	A	ENST00000532411	ENSG00000188691	OR56A5	FALSE	FALSE
chr11	5967763	A	T	ENST00000532411	ENSG00000188691	OR56A5	TRUE	TRUE
chr11	5967780	T	A	ENST00000532411	ENSG00000188691	OR56A5	TRUE	TRUE
chr11	5967792	C	A	ENST00000532411	ENSG00000188691	OR56A5	TRUE	TRUE
chr11	5967795	C	A	ENST00000532411	ENSG00000188691	OR56A5	TRUE	TRUE
chr11	5967801	T	A	ENST00000532411	ENSG00000188691	OR56A5	TRUE	TRUE
chr11	5967819	T	A	ENST00000532411	ENSG00000188691	OR56A5	TRUE	TRUE
chr11	5967821	A	T	ENST00000532411	ENSG00000188691	OR56A5	TRUE	TRUE
chr11	5967832	G	C	ENST00000532411	ENSG00000188691	OR56A5	TRUE	TRUE
chr11	5967832	G	T	ENST00000532411	ENSG00000188691	OR56A5	TRUE	TRUE
chr11	5967874	C	T	ENST00000532411	ENSG00000188691	OR56A5	TRUE	TRUE
chr11	5967875	C	T	ENST00000532411	ENSG00000188691	OR56A5	TRUE	TRUE
chr11	5967891	G	A	ENST00000532411	ENSG00000188691	OR56A5	TRUE	TRUE
chr11	5967892	G	C	ENST00000532411	ENSG00000188691	OR56A5	TRUE	TRUE
chr11	5967892	G	T	ENST00000532411	ENSG00000188691	OR56A5	TRUE	TRUE
chr11	5967900	G	A	ENST00000532411	ENSG00000188691	OR56A5	TRUE	TRUE
chr11	5967905	A	T	ENST00000532411	ENSG00000188691	OR56A5	TRUE	TRUE
chr11	5967919	A	T	ENST00000532411	ENSG00000188691	OR56A5	TRUE	TRUE
chr11	5967930	T	A	ENST00000532411	ENSG00000188691	OR56A5	TRUE	TRUE
chr11	5967949	A	T	ENST00000532411	ENSG00000188691	OR56A5	TRUE	TRUE
chr11	5967955	G	T	ENST00000532411	ENSG00000188691	OR56A5	TRUE	TRUE
chr11	5967963	T	A	ENST00000532411	ENSG00000188691	OR56A5	TRUE	TRUE
chr11	5967975	C	A	ENST00000532411	ENSG00000188691	OR56A5	TRUE	TRUE
chr11	5967979	A	T	ENST00000532411	ENSG00000188691	OR56A5	TRUE	TRUE
chr11	5967982	G	C	ENST00000532411	ENSG00000188691	OR56A5	TRUE	TRUE
chr11	5967982	G	T	ENST00000532411	ENSG00000188691	OR56A5	TRUE	TRUE
chr11	5967987	T	A	ENST00000532411	ENSG00000188691	OR56A5	TRUE	TRUE
chr11	5967993	G	A	ENST00000532411	ENSG00000188691	OR56A5
chr11	5968071	G	A	ENST00000532411	ENSG00000188691	OR56A5	TRUE	TRUE
chr11	5968088	G	C	ENST00000532411	ENSG00000188691	OR56A5	TRUE	TRUE
chr11	5968088	G	T	ENST00000532411	ENSG00000188691	OR56A5	TRUE	TRUE
chr11	5968090	G	C	ENST00000532411	ENSG00000188691	OR56A5	TRUE	TRUE
chr11	5968090	G	T	ENST00000532411	ENSG00000188691	OR56A5	TRUE	TRUE
chr11	5968095	G	A	ENST00000532411	ENSG00000188691	OR56A5	TRUE	TRUE
chr11	5968104	T	A	ENST00000532411	ENSG00000188691	OR56A5	TRUE	TRUE
chr11	5968105	G	T	ENST00000532411	ENSG00000188691	OR56A5	TRUE	TRUE
chr11	5968117	A	C	ENST00000532411	ENSG00000188691	OR56A5	TRUE	TRUE
chr11	5968117	A	T	ENST00000532411	ENSG00000188691	OR56A5	TRUE	TRUE
chr11	5968126	A	C	ENST00000532411	ENSG00000188691	OR56A5	TRUE	TRUE
chr11	5968126	A	T	ENST00000532411	ENSG00000188691	OR56A5	TRUE	TRUE
chr11	5968147	G	T	ENST00000532411	ENSG00000188691	OR56A5	TRUE	FALSE
chr11	5968155	C	A	ENST00000532411	ENSG00000188691	OR56A5	TRUE	FALSE
chr11	5968188	G	A	ENST00000532411	ENSG00000188691	OR56A5	TRUE	FALSE
chr11	5968195	G	T	ENST00000532411	ENSG00000188691	OR56A5	TRUE	FALSE
chr11	5968214	G	C	ENST00000532411	ENSG00000188691	OR56A5	TRUE	FALSE
chr11	5968214	G	T	ENST00000532411	ENSG00000188691	OR56A5	TRUE	FALSE
chr11	5968218	T	A	ENST00000532411	ENSG00000188691	OR56A5	TRUE	FALSE
chr11	5968228	C	T	ENST00000532411	ENSG00000188691	OR56A5	TRUE	FALSE
chr11	5968229	C	T	ENST00000532411	ENSG00000188691	OR56A5	TRUE	FALSE
chr11	5968248	T	A	ENST00000532411	ENSG00000188691	OR56A5	FALSE	FALSE
chr11	5968264	G	T	ENST00000532411	ENSG00000188691	OR56A5	FALSE	FALSE
chr11	5968303	G	C	ENST00000532411	ENSG00000188691	OR56A5	FALSE	FALSE
chr11	5968303	G	T	ENST00000532411	ENSG00000188691	OR56A5	FALSE	FALSE
chr11	5968306	G	C	ENST00000532411	ENSG00000188691	OR56A5	FALSE	FALSE
chr11	5968306	G	T	ENST00000532411	ENSG00000188691	OR56A5	FALSE	FALSE
chr11	5968317	G	A	ENST00000532411	ENSG00000188691	OR56A5	FALSE	FALSE
chr11	5968332	C	A	ENST00000532411	ENSG00000188691	OR56A5	FALSE	FALSE
chr11	5968336	A	C	ENST00000532411	ENSG00000188691	OR56A5	FALSE	FALSE
chr11	5968336	A	T	ENST00000532411	ENSG00000188691	OR56A5	FALSE	FALSE
chr11	5968408	C	T	ENST00000532411	ENSG00000188691	OR56A5	FALSE	FALSE
chr11	5968409	C	T	ENST00000532411	ENSG00000188691	OR56A5	FALSE	FALSE
chr11	5968416	G	A	ENST00000532411	ENSG00000188691	OR56A5	FALSE	FALSE
chr11	5968417	C	T	ENST00000532411	ENSG00000188691	OR56A5	FALSE	FALSE
chr11	5968418	C	T	ENST00000532411	ENSG00000188691	OR56A5	FALSE	FALSE
chr11	5968425	G	A	ENST00000532411	ENSG00000188691	OR56A5	FALSE	FALSE
chr11	5968438	A	T	ENST00000532411	ENSG00000188691	OR56A5	FALSE	FALSE
chr11	5968455	C	A	ENST00000532411	ENSG00000188691	OR56A5	FALSE	FALSE
chr11	5968487	A	C	ENST00000532411	ENSG00000188691	OR56A5	FALSE	FALSE
chr11	5968487	A	T	ENST00000532411	ENSG00000188691	OR56A5	FALSE	FALSE
chr11	5985949	T	A	ENST00000332249	ENSG00000183313	OR52L1	FALSE	FALSE
chr11	5985952	G	A	ENST00000332249	ENSG00000183313	OR52L1	FALSE	FALSE
chr11	5985964	T	A	ENST00000332249	ENSG00000183313	OR52L1	FALSE	FALSE
chr11	5985973	G	A	ENST00000332249	ENSG00000183313	OR52L1	FALSE	FALSE
chr11	5985976	G	A	ENST00000332249	ENSG00000183313	OR52L1	FALSE	FALSE
chr11	5985985	G	A	ENST00000332249	ENSG00000183313	OR52L1	FALSE	FALSE
chr11	5985988	G	A	ENST00000332249	ENSG00000183313	OR52L1	FALSE	FALSE
chr11	5985994	T	A	ENST00000332249	ENSG00000183313	OR52L1	FALSE	FALSE
chr11	5986000	C	A	ENST00000332249	ENSG00000183313	OR52L1	FALSE	FALSE
chr11	5986001	A	C	ENST00000332249	ENSG00000183313	OR52L1	FALSE	FALSE
chr11	5986001	A	T	ENST00000332249	ENSG00000183313	OR52L1	FALSE	FALSE
chr11	5986037	A	C	ENST00000332249	ENSG00000183313	OR52L1	FALSE	FALSE
chr11	5986037	A	T	ENST00000332249	ENSG00000183313	OR52L1	FALSE	FALSE
chr11	5986114	C	A	ENST00000332249	ENSG00000183313	OR52L1	TRUE	TRUE
chr11	5986121	A	C	ENST00000332249	ENSG00000183313	OR52L1	TRUE	TRUE
chr11	5986121	A	T	ENST00000332249	ENSG00000183313	OR52L1	TRUE	TRUE
chr11	5986139	A	T	ENST00000332249	ENSG00000183313	OR52L1	TRUE	TRUE
chr11	5986154	A	T	ENST00000332249	ENSG00000183313	OR52L1	TRUE	TRUE
chr11	5986171	T	A	ENST00000332249	ENSG00000183313	OR52L1	TRUE	TRUE
chr11	5986177	G	A	ENST00000332249	ENSG00000183313	OR52L1	TRUE	TRUE
chr11	5986183	C	A	ENST00000332249	ENSG00000183313	OR52L1	TRUE	TRUE
chr11	5986198	T	A	ENST00000332249	ENSG00000183313	OR52L1	TRUE	TRUE
chr11	5986210	G	A	ENST00000332249	ENSG00000183313	OR52L1	TRUE	TRUE
chr11	5986223	A	C	ENST00000332249	ENSG00000183313	OR52L1	TRUE	TRUE
chr11	5986223	A	T	ENST00000332249	ENSG00000183313	OR52L1	TRUE	TRUE
chr11	5986266	A	T	ENST00000332249	ENSG00000183313	OR52L1	TRUE	TRUE
chr11	5986283	A	C	ENST00000332249	ENSG00000183313	OR52L1	TRUE	TRUE
chr11	5986283	A	T	ENST00000332249	ENSG00000183313	OR52L1	TRUE	TRUE
chr11	5986291	G	A	ENST00000332249	ENSG00000183313	OR52L1	TRUE	TRUE
chr11	5986306	C	A	ENST00000332249	ENSG00000183313	OR52L1	TRUE	TRUE
chr11	5986308	G	C	ENST00000332249	ENSG00000183313	OR52L1	TRUE	TRUE
chr11	5986308	G	T	ENST00000332249	ENSG00000183313	OR52L1	TRUE	TRUE
chr11	5986310	G	T	ENST00000332249	ENSG00000183313	OR52L1	TRUE	TRUE
chr11	5986321	T	A	ENST00000332249	ENSG00000183313	OR52L1	TRUE	TRUE
chr11	5986339	C	A	ENST00000332249	ENSG00000183313	OR52L1	TRUE	TRUE
chr11	5986340	A	T	ENST00000332249	ENSG00000183313	OR52L1	TRUE	TRUE
chr11	5986343	A	C	ENST00000332249	ENSG00000183313	OR52L1	TRUE	TRUE
chr11	5986343	A	T	ENST00000332249	ENSG00000183313	OR52L1	TRUE	TRUE
chr11	5986369	G	A	ENST00000332249	ENSG00000183313	OR52L1	TRUE	TRUE
chr11	5986370	G	T	ENST00000332249	ENSG00000183313	OR52L1	TRUE	TRUE
chr11	5986387	C	A	ENST00000332249	ENSG00000183313	OR52L1	TRUE	TRUE
chr11	5986389	A	T	ENST00000332249	ENSG00000183313	OR52L1	TRUE	TRUE
chr11	5986392	A	T	ENST00000332249	ENSG00000183313	OR52L1	TRUE	TRUE
chr11	5986419	A	C	ENST00000332249	ENSG00000183313	OR52L1	TRUE	TRUE
chr11	5986419	A	T	ENST00000332249	ENSG00000183313	OR52L1	TRUE	TRUE
chr11	5986423	C	A	ENST00000332249	ENSG00000183313	OR52L1	TRUE	TRUE
chr11	5986444	C	A	ENST00000332249	ENSG00000183313	OR52L1	TRUE	TRUE
chr11	5986488	A	T	ENST00000332249	ENSG00000183313	OR52L1	TRUE	TRUE
chr11	5986496	A	T	ENST00000332249	ENSG00000183313	OR52L1	TRUE	TRUE
chr11	5986508	A	C	ENST00000332249	ENSG00000183313	OR52L1
chr11	5986508	A	T	ENST00000332249	ENSG00000183313	OR52L1
chr11	5986542	G	C	ENST00000332249	ENSG00000183313	OR52L1
chr11	5986542	G	T	ENST00000332249	ENSG00000183313	OR52L1
chr11	5986546	C	A	ENST00000332249	ENSG00000183313	OR52L1
chr11	5986579	G	A	ENST00000332249	ENSG00000183313	OR52L1
chr11	5986586	G	T	ENST00000332249	ENSG00000183313	OR52L1		FALSE
chr11	5986595	G	C	ENST00000332249	ENSG00000183313	OR52L1		FALSE
chr11	5986595	G	T	ENST00000332249	ENSG00000183313	OR52L1		FALSE
chr11	5986606	C	A	ENST00000332249	ENSG00000183313	OR52L1	TRUE	FALSE
chr11	5986639	T	A	ENST00000332249	ENSG00000183313	OR52L1	TRUE	FALSE
chr11	5986697	G	C	ENST00000332249	ENSG00000183313	OR52L1	FALSE	FALSE
chr11	5986697	G	T	ENST00000332249	ENSG00000183313	OR52L1	FALSE	FALSE
chr11	5986708	G	A	ENST00000332249	ENSG00000183313	OR52L1	FALSE	FALSE
chr11	5986713	A	T	ENST00000332249	ENSG00000183313	OR52L1	FALSE	FALSE
chr11	5986727	C	T	ENST00000332249	ENSG00000183313	OR52L1	FALSE	FALSE
chr11	5986728	C	T	ENST00000332249	ENSG00000183313	OR52L1	FALSE	FALSE
chr11	5986761	A	C	ENST00000332249	ENSG00000183313	OR52L1	FALSE	FALSE
chr11	5986761	A	T	ENST00000332249	ENSG00000183313	OR52L1	FALSE	FALSE
chr11	5986772	G	C	ENST00000332249	ENSG00000183313	OR52L1	FALSE	FALSE
chr11	5986772	G	T	ENST00000332249	ENSG00000183313	OR52L1	FALSE	FALSE
chr11	5986799	C	T	ENST00000332249	ENSG00000183313	OR52L1	FALSE	FALSE
chr11	5986800	C	T	ENST00000332249	ENSG00000183313	OR52L1	FALSE	FALSE
chr11	5986807	G	A	ENST00000332249	ENSG00000183313	OR52L1	FALSE	FALSE
chr11	5986813	C	A	ENST00000332249	ENSG00000183313	OR52L1	FALSE	FALSE
chr11	5986816	C	A	ENST00000332249	ENSG00000183313	OR52L1	FALSE	FALSE
chr11	5986818	A	C	ENST00000332249	ENSG00000183313	OR52L1	FALSE	FALSE
chr11	5986818	A	T	ENST00000332249	ENSG00000183313	OR52L1	FALSE	FALSE
chr11	5986852	G	A	ENST00000332249	ENSG00000183313	OR52L1	FALSE	FALSE
chr11	5986862	C	T	ENST00000332249	ENSG00000183313	OR52L1	FALSE	FALSE
chr11	5986863	C	T	ENST00000332249	ENSG00000183313	OR52L1	FALSE	FALSE
chr11	5986869	G	C	ENST00000332249	ENSG00000183313	OR52L1	FALSE	FALSE
chr11	5986869	G	T	ENST00000332249	ENSG00000183313	OR52L1	FALSE	FALSE
chr11	5986890	A	T	ENST00000332249	ENSG00000183313	OR52L1	FALSE	FALSE
chr11	5986897	T	A	ENST00000332249	ENSG00000183313	OR52L1	FALSE	FALSE
chr11	5986923	A	T	ENST00000332249	ENSG00000183313	OR52L1	FALSE	FALSE
chr11	6002055	A	T	ENST00000641156	ENSG00000183389	OR56A4	FALSE	FALSE
chr11	6002062	T	A	ENST00000641156	ENSG00000183389	OR56A4	FALSE	FALSE
chr11	6002074	G	A	ENST00000641156	ENSG00000183389	OR56A4	FALSE	FALSE
chr11	6002080	C	A	ENST00000641156	ENSG00000183389	OR56A4	FALSE	FALSE
chr11	6002083	G	A	ENST00000641156	ENSG00000183389	OR56A4	FALSE	FALSE
chr11	6002086	T	A	ENST00000641156	ENSG00000183389	OR56A4	FALSE	FALSE
chr11	6002092	C	A	ENST00000641156	ENSG00000183389	OR56A4	FALSE	FALSE
chr11	6002095	T	A	ENST00000641156	ENSG00000183389	OR56A4	FALSE	FALSE
chr11	6002101	T	A	ENST00000641156	ENSG00000183389	OR56A4	FALSE	FALSE
chr11	6002108	A	C	ENST00000641156	ENSG00000183389	OR56A4	FALSE	FALSE
chr11	6002108	A	T	ENST00000641156	ENSG00000183389	OR56A4	FALSE	FALSE
chr11	6002185	T	A	ENST00000641156	ENSG00000183389	OR56A4	FALSE	FALSE
chr11	6002188	T	A	ENST00000641156	ENSG00000183389	OR56A4	FALSE	FALSE
chr11	6002261	A	T	ENST00000641156	ENSG00000183389	OR56A4	FALSE	FALSE
chr11	6002271	A	T	ENST00000641156	ENSG00000183389	OR56A4	FALSE	FALSE
chr11	6002278	T	A	ENST00000641156	ENSG00000183389	OR56A4	FALSE	FALSE
chr11	6002293	C	A	ENST00000641156	ENSG00000183389	OR56A4	FALSE	FALSE
chr11	6002299	T	A	ENST00000641156	ENSG00000183389	OR56A4	FALSE	FALSE
chr11	6002317	T	A	ENST00000641156	ENSG00000183389	OR56A4	FALSE	FALSE
chr11	6002319	A	T	ENST00000641156	ENSG00000183389	OR56A4	FALSE	FALSE
chr11	6002330	A	C	ENST00000641156	ENSG00000183389	OR56A4	FALSE	FALSE
chr11	6002330	A	T	ENST00000641156	ENSG00000183389	OR56A4	FALSE	FALSE
chr11	6002364	A	T	ENST00000641156	ENSG00000183389	OR56A4	FALSE	FALSE
chr11	6002372	C	T	ENST00000641156	ENSG00000183389	OR56A4	FALSE	FALSE
chr11	6002373	C	T	ENST00000641156	ENSG00000183389	OR56A4	FALSE	FALSE
chr11	6002389	G	A	ENST00000641156	ENSG00000183389	OR56A4	FALSE	FALSE
chr11	6002390	G	C	ENST00000641156	ENSG00000183389	OR56A4	FALSE	FALSE
chr11	6002390	G	T	ENST00000641156	ENSG00000183389	OR56A4	FALSE	FALSE
chr11	6002398	G	A	ENST00000641156	ENSG00000183389	OR56A4	FALSE	FALSE
chr11	6002417	A	T	ENST00000641156	ENSG00000183389	OR56A4	FALSE	FALSE
chr11	6002428	T	A	ENST00000641156	ENSG00000183389	OR56A4	FALSE	FALSE
chr11	6002447	G	T	ENST00000641156	ENSG00000183389	OR56A4	FALSE	FALSE
chr11	6002453	G	T	ENST00000641156	ENSG00000183389	OR56A4	FALSE	FALSE
chr11	6002461	T	A	ENST00000641156	ENSG00000183389	OR56A4	FALSE	FALSE
chr11	6002473	C	A	ENST00000641156	ENSG00000183389	OR56A4	FALSE	FALSE
chr11	6002477	A	T	ENST00000641156	ENSG00000183389	OR56A4	FALSE	FALSE
chr11	6002480	G	C	ENST00000641156	ENSG00000183389	OR56A4	FALSE	FALSE
chr11	6002480	G	T	ENST00000641156	ENSG00000183389	OR56A4	FALSE	FALSE
chr11	6002485	T	A	ENST00000641156	ENSG00000183389	OR56A4	FALSE	FALSE
chr11	6002569	G	A	ENST00000641156	ENSG00000183389	OR56A4	FALSE	FALSE
chr11	6002588	G	C	ENST00000641156	ENSG00000183389	OR56A4	FALSE	FALSE
chr11	6002588	G	T	ENST00000641156	ENSG00000183389	OR56A4	FALSE	FALSE
chr11	6002593	T	A	ENST00000641156	ENSG00000183389	OR56A4	FALSE	FALSE
chr11	6002595	A	T	ENST00000641156	ENSG00000183389	OR56A4	FALSE	FALSE
chr11	6002603	G	T	ENST00000641156	ENSG00000183389	OR56A4	FALSE	FALSE
chr11	6002615	A	C	ENST00000641156	ENSG00000183389	OR56A4	FALSE	FALSE
chr11	6002615	A	T	ENST00000641156	ENSG00000183389	OR56A4	FALSE	FALSE
chr11	6002624	A	C	ENST00000641156	ENSG00000183389	OR56A4	FALSE	FALSE
chr11	6002624	A	T	ENST00000641156	ENSG00000183389	OR56A4	FALSE	FALSE
chr11	6002645	G	T	ENST00000641156	ENSG00000183389	OR56A4	FALSE	FALSE
chr11	6002653	C	A	ENST00000641156	ENSG00000183389	OR56A4	FALSE	FALSE
chr11	6002661	A	T	ENST00000641156	ENSG00000183389	OR56A4	FALSE	FALSE
chr11	6002686	G	A	ENST00000641156	ENSG00000183389	OR56A4	FALSE	FALSE
chr11	6002693	G	T	ENST00000641156	ENSG00000183389	OR56A4	FALSE	FALSE
chr11	6002712	G	T	ENST00000641156	ENSG00000183389	OR56A4		FALSE
chr11	6002726	C	T	ENST00000641156	ENSG00000183389	OR56A4		FALSE
chr11	6002727	C	T	ENST00000641156	ENSG00000183389	OR56A4		FALSE
chr11	6002746	T	A	ENST00000641156	ENSG00000183389	OR56A4	FALSE	FALSE
chr11	6002762	G	T	ENST00000641156	ENSG00000183389	OR56A4	FALSE	FALSE
chr11	6002801	G	C	ENST00000641156	ENSG00000183389	OR56A4	FALSE	FALSE
chr11	6002801	G	T	ENST00000641156	ENSG00000183389	OR56A4	FALSE	FALSE
chr11	6002804	G	C	ENST00000641156	ENSG00000183389	OR56A4	FALSE	FALSE
chr11	6002804	G	T	ENST00000641156	ENSG00000183389	OR56A4	FALSE	FALSE
chr11	6002815	G	A	ENST00000641156	ENSG00000183389	OR56A4	FALSE	FALSE
chr11	6002830	C	A	ENST00000641156	ENSG00000183389	OR56A4	FALSE	FALSE
chr11	6002836	G	A	ENST00000641156	ENSG00000183389	OR56A4	FALSE	FALSE
chr11	6002866	C	A	ENST00000641156	ENSG00000183389	OR56A4	FALSE	FALSE
chr11	6002904	A	T	ENST00000641156	ENSG00000183389	OR56A4	FALSE	FALSE
chr11	6002906	C	T	ENST00000641156	ENSG00000183389	OR56A4	FALSE	FALSE
chr11	6002907	C	T	ENST00000641156	ENSG00000183389	OR56A4	FALSE	FALSE
chr11	6002914	G	A	ENST00000641156	ENSG00000183389	OR56A4	FALSE	FALSE
chr11	6002915	C	T	ENST00000641156	ENSG00000183389	OR56A4	FALSE	FALSE
chr11	6002916	C	T	ENST00000641156	ENSG00000183389	OR56A4	FALSE	FALSE
chr11	6002923	G	A	ENST00000641156	ENSG00000183389	OR56A4	FALSE	FALSE
chr11	6002936	G	T	ENST00000641156	ENSG00000183389	OR56A4	FALSE	FALSE
chr11	6002953	C	A	ENST00000641156	ENSG00000183389	OR56A4	FALSE	FALSE
chr11	6003029	C	A	ENST00000641156	ENSG00000183389	OR56A4	FALSE	FALSE
chr11	6003029	C	G	ENST00000641156	ENSG00000183389	OR56A4	FALSE	FALSE
chr11	6003029	C	T	ENST00000641156	ENSG00000183389	OR56A4	FALSE	FALSE
chr11	6003030	T	A	ENST00000641156	ENSG00000183389	OR56A4	FALSE	FALSE
chr11	6003030	T	C	ENST00000641156	ENSG00000183389	OR56A4	FALSE	FALSE
chr11	6003030	T	G	ENST00000641156	ENSG00000183389	OR56A4	FALSE	FALSE
chr11	6006247	A	C	ENST00000641156	ENSG00000183389	OR56A4	FALSE	FALSE
chr11	6006247	A	G	ENST00000641156	ENSG00000183389	OR56A4	FALSE	FALSE
chr11	6006247	A	T	ENST00000641156	ENSG00000183389	OR56A4	FALSE	FALSE
chr11	6006248	C	A	ENST00000641156	ENSG00000183389	OR56A4	FALSE	FALSE
chr11	6006248	C	G	ENST00000641156	ENSG00000183389	OR56A4	FALSE	FALSE
chr11	6006248	C	T	ENST00000641156	ENSG00000183389	OR56A4	FALSE	FALSE
chr11	6006404	C	A	ENST00000641156	ENSG00000183389	OR56A4	TRUE	FALSE
chr11	6006404	C	G	ENST00000641156	ENSG00000183389	OR56A4	FALSE	FALSE
chr11	6006404	C	T	ENST00000641156	ENSG00000183389	OR56A4	FALSE	FALSE
chr11	6006405	T	A	ENST00000641156	ENSG00000183389	OR56A4	FALSE	FALSE
chr11	6006405	T	C	ENST00000641156	ENSG00000183389	OR56A4	FALSE	FALSE
chr11	6006405	T	G	ENST00000641156	ENSG00000183389	OR56A4	FALSE	FALSE
chr11	6006916	A	C	ENST00000641156	ENSG00000183389	OR56A4	FALSE	FALSE
chr11	6006916	A	G	ENST00000641156	ENSG00000183389	OR56A4	FALSE	FALSE
chr11	6006916	A	T	ENST00000641156	ENSG00000183389	OR56A4	FALSE	FALSE
chr11	6006917	C	A	ENST00000641156	ENSG00000183389	OR56A4	FALSE	FALSE
chr11	6006917	C	G	ENST00000641156	ENSG00000183389	OR56A4	FALSE	FALSE
chr11	6006917	C	T	ENST00000641156	ENSG00000183389	OR56A4	FALSE	FALSE
chr11	6026759	T	A	ENST00000641900	ENSG00000180934	OR56A1	FALSE	FALSE
chr11	6026762	G	A	ENST00000641900	ENSG00000180934	OR56A1	FALSE	FALSE
chr11	6026767	A	C	ENST00000641900	ENSG00000180934	OR56A1	FALSE	FALSE
chr11	6026767	A	T	ENST00000641900	ENSG00000180934	OR56A1	FALSE	FALSE
chr11	6026771	T	A	ENST00000641900	ENSG00000180934	OR56A1	FALSE	FALSE
chr11	6026774	G	A	ENST00000641900	ENSG00000180934	OR56A1	FALSE	FALSE
chr11	6026780	C	A	ENST00000641900	ENSG00000180934	OR56A1	FALSE	FALSE
chr11	6026783	G	A	ENST00000641900	ENSG00000180934	OR56A1	FALSE	FALSE
chr11	6026786	T	A	ENST00000641900	ENSG00000180934	OR56A1	FALSE	FALSE
chr11	6026792	C	A	ENST00000641900	ENSG00000180934	OR56A1	FALSE	FALSE
chr11	6026795	T	A	ENST00000641900	ENSG00000180934	OR56A1	FALSE	FALSE
chr11	6026808	A	C	ENST00000641900	ENSG00000180934	OR56A1	FALSE	FALSE
chr11	6026808	A	T	ENST00000641900	ENSG00000180934	OR56A1	FALSE	FALSE
chr11	6026824	A	T	ENST00000641900	ENSG00000180934	OR56A1	FALSE	FALSE
chr11	6026885	T	A	ENST00000641900	ENSG00000180934	OR56A1	FALSE	FALSE
chr11	6026888	T	A	ENST00000641900	ENSG00000180934	OR56A1	FALSE	FALSE
chr11	6026891	T	A	ENST00000641900	ENSG00000180934	OR56A1	FALSE	FALSE
chr11	6026905	A	T	ENST00000641900	ENSG00000180934	OR56A1	FALSE	FALSE
chr11	6026961	A	T	ENST00000641900	ENSG00000180934	OR56A1	FALSE	FALSE
chr11	6026978	T	A	ENST00000641900	ENSG00000180934	OR56A1	FALSE	FALSE
chr11	6026993	C	A	ENST00000641900	ENSG00000180934	OR56A1	FALSE	FALSE
chr11	6026999	T	A	ENST00000641900	ENSG00000180934	OR56A1	FALSE	FALSE
chr11	6027005	T	A	ENST00000641900	ENSG00000180934	OR56A1	FALSE	FALSE
chr11	6027017	T	A	ENST00000641900	ENSG00000180934	OR56A1	FALSE	FALSE
chr11	6027030	G	C	ENST00000641900	ENSG00000180934	OR56A1	FALSE	FALSE
chr11	6027030	G	T	ENST00000641900	ENSG00000180934	OR56A1	FALSE	FALSE
chr11	6027052	A	C	ENST00000641900	ENSG00000180934	OR56A1	FALSE	FALSE
chr11	6027052	A	T	ENST00000641900	ENSG00000180934	OR56A1	FALSE	FALSE
chr11	6027058	G	C	ENST00000641900	ENSG00000180934	OR56A1	FALSE	FALSE
chr11	6027058	G	T	ENST00000641900	ENSG00000180934	OR56A1	FALSE	FALSE
chr11	6027067	A	T	ENST00000641900	ENSG00000180934	OR56A1	FALSE	FALSE
chr11	6027072	C	T	ENST00000641900	ENSG00000180934	OR56A1	FALSE	FALSE
chr11	6027073	C	T	ENST00000641900	ENSG00000180934	OR56A1	FALSE	FALSE
chr11	6027089	G	A	ENST00000641900	ENSG00000180934	OR56A1	FALSE	FALSE
chr11	6027090	G	C	ENST00000641900	ENSG00000180934	OR56A1	FALSE	FALSE
chr11	6027090	G	T	ENST00000641900	ENSG00000180934	OR56A1	FALSE	FALSE
chr11	6027098	T	A	ENST00000641900	ENSG00000180934	OR56A1	FALSE	FALSE
chr11	6027117	A	T	ENST00000641900	ENSG00000180934	OR56A1	FALSE	FALSE
chr11	6027139	A	T	ENST00000641900	ENSG00000180934	OR56A1	FALSE	FALSE
chr11	6027147	A	T	ENST00000641900	ENSG00000180934	OR56A1	FALSE	FALSE
chr11	6027153	G	T	ENST00000641900	ENSG00000180934	OR56A1	FALSE	FALSE
chr11	6027161	C	A	ENST00000641900	ENSG00000180934	OR56A1	FALSE	FALSE
chr11	6027173	C	A	ENST00000641900	ENSG00000180934	OR56A1	FALSE	FALSE
chr11	6027177	A	T	ENST00000641900	ENSG00000180934	OR56A1	FALSE	FALSE
chr11	6027180	G	C	ENST00000641900	ENSG00000180934	OR56A1	FALSE	FALSE
chr11	6027180	G	T	ENST00000641900	ENSG00000180934	OR56A1	FALSE	FALSE
chr11	6027257	T	A	ENST00000641900	ENSG00000180934	OR56A1	FALSE	FALSE
chr11	6027269	G	A	ENST00000641900	ENSG00000180934	OR56A1	FALSE	FALSE
chr11	6027288	G	C	ENST00000641900	ENSG00000180934	OR56A1	FALSE	FALSE
chr11	6027288	G	T	ENST00000641900	ENSG00000180934	OR56A1	FALSE	FALSE
chr11	6027303	G	T	ENST00000641900	ENSG00000180934	OR56A1	FALSE	FALSE
chr11	6027315	A	C	ENST00000641900	ENSG00000180934	OR56A1	FALSE	FALSE
chr11	6027315	A	T	ENST00000641900	ENSG00000180934	OR56A1	FALSE	FALSE
chr11	6027324	A	C	ENST00000641900	ENSG00000180934	OR56A1	FALSE	FALSE
chr11	6027324	A	T	ENST00000641900	ENSG00000180934	OR56A1	FALSE	FALSE
chr11	6027345	G	T	ENST00000641900	ENSG00000180934	OR56A1	FALSE	FALSE
chr11	6027353	C	A	ENST00000641900	ENSG00000180934	OR56A1	FALSE	FALSE
chr11	6027386	G	A	ENST00000641900	ENSG00000180934	OR56A1	FALSE	FALSE
chr11	6027393	G	T	ENST00000641900	ENSG00000180934	OR56A1	FALSE	FALSE
chr11	6027412	G	T	ENST00000641900	ENSG00000180934	OR56A1		FALSE
chr11	6027423	A	C	ENST00000641900	ENSG00000180934	OR56A1		FALSE
chr11	6027423	A	T	ENST00000641900	ENSG00000180934	OR56A1		FALSE
chr11	6027426	C	T	ENST00000641900	ENSG00000180934	OR56A1		FALSE
chr11	6027427	C	T	ENST00000641900	ENSG00000180934	OR56A1		FALSE
chr11	6027446	T	A	ENST00000641900	ENSG00000180934	OR56A1	FALSE	FALSE
chr11	6027462	G	T	ENST00000641900	ENSG00000180934	OR56A1	FALSE	FALSE
chr11	6027501	G	C	ENST00000641900	ENSG00000180934	OR56A1	FALSE	FALSE
chr11	6027501	G	T	ENST00000641900	ENSG00000180934	OR56A1	FALSE	FALSE
chr11	6027504	G	C	ENST00000641900	ENSG00000180934	OR56A1	FALSE	FALSE
chr11	6027504	G	T	ENST00000641900	ENSG00000180934	OR56A1	FALSE	FALSE
chr11	6027515	G	A	ENST00000641900	ENSG00000180934	OR56A1	FALSE	FALSE
chr11	6027530	C	A	ENST00000641900	ENSG00000180934	OR56A1	FALSE	FALSE
chr11	6027536	G	A	ENST00000641900	ENSG00000180934	OR56A1	FALSE	FALSE
chr11	6027566	C	A	ENST00000641900	ENSG00000180934	OR56A1	FALSE	FALSE
chr11	6027606	C	T	ENST00000641900	ENSG00000180934	OR56A1	FALSE	FALSE
chr11	6027607	C	T	ENST00000641900	ENSG00000180934	OR56A1	FALSE	FALSE
chr11	6027614	G	A	ENST00000641900	ENSG00000180934	OR56A1	FALSE	FALSE
chr11	6027615	C	T	ENST00000641900	ENSG00000180934	OR56A1	FALSE	FALSE
chr11	6027616	C	T	ENST00000641900	ENSG00000180934	OR56A1	FALSE	FALSE
chr11	6027623	G	A	ENST00000641900	ENSG00000180934	OR56A1	FALSE	FALSE
chr11	6027636	G	T	ENST00000641900	ENSG00000180934	OR56A1	FALSE	FALSE
chr11	6027653	C	A	ENST00000641900	ENSG00000180934	OR56A1	FALSE	FALSE
chr11	6027685	G	C	ENST00000641900	ENSG00000180934	OR56A1	FALSE	FALSE
chr11	6027685	G	T	ENST00000641900	ENSG00000180934	OR56A1	FALSE	FALSE
chr11	6027727	C	A	ENST00000641900	ENSG00000180934	OR56A1	FALSE	FALSE
chr11	6027727	C	G	ENST00000641900	ENSG00000180934	OR56A1	FALSE	FALSE
chr11	6027727	C	T	ENST00000641900	ENSG00000180934	OR56A1	FALSE	FALSE
chr11	6027728	T	A	ENST00000641900	ENSG00000180934	OR56A1	FALSE	FALSE
chr11	6027728	T	C	ENST00000641900	ENSG00000180934	OR56A1	FALSE	FALSE
chr11	6027728	T	G	ENST00000641900	ENSG00000180934	OR56A1	FALSE	FALSE
chr11	6030700	A	C	ENST00000641900	ENSG00000180934	OR56A1	FALSE	FALSE
chr11	6030700	A	G	ENST00000641900	ENSG00000180934	OR56A1	FALSE	FALSE
chr11	6030700	A	T	ENST00000641900	ENSG00000180934	OR56A1	FALSE	FALSE
chr11	6030701	C	A	ENST00000641900	ENSG00000180934	OR56A1	FALSE	FALSE
chr11	6030701	C	G	ENST00000641900	ENSG00000180934	OR56A1	FALSE	FALSE
chr11	6030701	C	T	ENST00000641900	ENSG00000180934	OR56A1	FALSE	FALSE
chr11	6107805	T	A	ENST00000316529	ENSG00000180919	OR56B4	FALSE	FALSE
chr11	6107805	T	G	ENST00000316529	ENSG00000180919	OR56B4	FALSE	FALSE
chr11	6107818	C	T	ENST00000316529	ENSG00000180919	OR56B4	FALSE	FALSE
chr11	6107827	C	T	ENST00000316529	ENSG00000180919	OR56B4	FALSE	FALSE
chr11	6107842	G	T	ENST00000316529	ENSG00000180919	OR56B4	FALSE	FALSE
chr11	6107846	T	A	ENST00000316529	ENSG00000180919	OR56B4	FALSE	FALSE
chr11	6107846	T	G	ENST00000316529	ENSG00000180919	OR56B4	FALSE	FALSE
chr11	6107860	G	T	ENST00000316529	ENSG00000180919	OR56B4	FALSE	FALSE
chr11	6107864	G	A	ENST00000316529	ENSG00000180919	OR56B4	FALSE	FALSE
chr11	6107865	G	A	ENST00000316529	ENSG00000180919	OR56B4	FALSE	FALSE
chr11	6107866	C	T	ENST00000316529	ENSG00000180919	OR56B4	FALSE	FALSE
chr11	6107873	G	A	ENST00000316529	ENSG00000180919	OR56B4	FALSE	FALSE
chr11	6107874	G	A	ENST00000316529	ENSG00000180919	OR56B4	FALSE	FALSE
chr11	6107901	C	A	ENST00000316529	ENSG00000180919	OR56B4	FALSE	FALSE
chr11	6107901	C	G	ENST00000316529	ENSG00000180919	OR56B4	FALSE	FALSE
chr11	6107906	T	A	ENST00000316529	ENSG00000180919	OR56B4	FALSE	FALSE
chr11	6107906	T	G	ENST00000316529	ENSG00000180919	OR56B4	FALSE	FALSE
chr11	6107944	C	T	ENST00000316529	ENSG00000180919	OR56B4	FALSE	FALSE
chr11	6107950	G	T	ENST00000316529	ENSG00000180919	OR56B4	FALSE	FALSE
chr11	6107965	G	T	ENST00000316529	ENSG00000180919	OR56B4	FALSE	FALSE
chr11	6107976	C	A	ENST00000316529	ENSG00000180919	OR56B4	FALSE	FALSE
chr11	6107976	C	G	ENST00000316529	ENSG00000180919	OR56B4	FALSE	FALSE
chr11	6107981	T	A	ENST00000316529	ENSG00000180919	OR56B4	FALSE	FALSE
chr11	6107993	T	A	ENST00000316529	ENSG00000180919	OR56B4	FALSE	FALSE
chr11	6107993	T	G	ENST00000316529	ENSG00000180919	OR56B4	FALSE	FALSE
chr11	6108034	A	T	ENST00000316529	ENSG00000180919	OR56B4		FALSE
chr11	6108053	G	A	ENST00000316529	ENSG00000180919	OR56B4		FALSE
chr11	6108054	G	A	ENST00000316529	ENSG00000180919	OR56B4		FALSE
chr11	6108064	A	T	ENST00000316529	ENSG00000180919	OR56B4		FALSE
chr11	6108087	T	A	ENST00000316529	ENSG00000180919	OR56B4		FALSE
chr11	6108094	C	T	ENST00000316529	ENSG00000180919	OR56B4		FALSE
chr11	6108102	T	A	ENST00000316529	ENSG00000180919	OR56B4	TRUE	FALSE
chr11	6108102	T	G	ENST00000316529	ENSG00000180919	OR56B4	TRUE	FALSE
chr11	6108114	C	A	ENST00000316529	ENSG00000180919	OR56B4	TRUE	FALSE
chr11	6108123	C	A	ENST00000316529	ENSG00000180919	OR56B4	TRUE	FALSE
chr11	6108127	G	T	ENST00000316529	ENSG00000180919	OR56B4	TRUE	FALSE
chr11	6108131	C	A	ENST00000316529	ENSG00000180919	OR56B4	TRUE	TRUE
chr11	6108131	C	G	ENST00000316529	ENSG00000180919	OR56B4	TRUE	TRUE
chr11	6108147	C	A	ENST00000316529	ENSG00000180919	OR56B4	TRUE	TRUE
chr11	6108160	A	T	ENST00000316529	ENSG00000180919	OR56B4	TRUE	TRUE
chr11	6108165	C	A	ENST00000316529	ENSG00000180919	OR56B4	TRUE	TRUE
chr11	6108165	C	G	ENST00000316529	ENSG00000180919	OR56B4	TRUE	TRUE
chr11	6108177	T	A	ENST00000316529	ENSG00000180919	OR56B4	TRUE	TRUE
chr11	6108187	C	T	ENST00000316529	ENSG00000180919	OR56B4	TRUE	TRUE
chr11	6108192	C	A	ENST00000316529	ENSG00000180919	OR56B4	TRUE	TRUE
chr11	6108192	C	G	ENST00000316529	ENSG00000180919	OR56B4	TRUE	TRUE
chr11	6108208	A	T	ENST00000316529	ENSG00000180919	OR56B4	TRUE	TRUE
chr11	6108223	A	T	ENST00000316529	ENSG00000180919	OR56B4	TRUE	TRUE
chr11	6108260	T	A	ENST00000316529	ENSG00000180919	OR56B4	TRUE	TRUE
chr11	6108289	C	T	ENST00000316529	ENSG00000180919	OR56B4	TRUE	TRUE
chr11	6108292	A	T	ENST00000316529	ENSG00000180919	OR56B4	TRUE	TRUE
chr11	6108300	C	A	ENST00000316529	ENSG00000180919	OR56B4	TRUE	TRUE
chr11	6108300	C	G	ENST00000316529	ENSG00000180919	OR56B4	TRUE	TRUE
chr11	6108303	T	A	ENST00000316529	ENSG00000180919	OR56B4	TRUE	TRUE
chr11	6108313	G	T	ENST00000316529	ENSG00000180919	OR56B4	TRUE	TRUE
chr11	6108319	G	T	ENST00000316529	ENSG00000180919	OR56B4	TRUE	TRUE
chr11	6108327	C	A	ENST00000316529	ENSG00000180919	OR56B4	TRUE	TRUE
chr11	6108333	C	A	ENST00000316529	ENSG00000180919	OR56B4	TRUE	TRUE
chr11	6108341	T	A	ENST00000316529	ENSG00000180919	OR56B4	TRUE	TRUE
chr11	6108363	T	A	ENST00000316529	ENSG00000180919	OR56B4	TRUE	TRUE
chr11	6108382	A	T	ENST00000316529	ENSG00000180919	OR56B4	TRUE	TRUE
chr11	6108390	C	A	ENST00000316529	ENSG00000180919	OR56B4	TRUE	TRUE
chr11	6108390	C	G	ENST00000316529	ENSG00000180919	OR56B4	TRUE	TRUE
chr11	6108391	C	T	ENST00000316529	ENSG00000180919	OR56B4	TRUE	TRUE
chr11	6108407	G	A	ENST00000316529	ENSG00000180919	OR56B4	TRUE	TRUE
chr11	6108408	G	A	ENST00000316529	ENSG00000180919	OR56B4	TRUE	TRUE
chr11	6108413	T	A	ENST00000316529	ENSG00000180919	OR56B4	TRUE	TRUE
chr11	6108450	T	A	ENST00000316529	ENSG00000180919	OR56B4	TRUE	TRUE
chr11	6108450	T	G	ENST00000316529	ENSG00000180919	OR56B4	TRUE	TRUE
chr11	6108485	C	A	ENST00000316529	ENSG00000180919	OR56B4	TRUE	TRUE
chr11	6108485	C	G	ENST00000316529	ENSG00000180919	OR56B4	TRUE	TRUE
chr11	6108490	G	T	ENST00000316529	ENSG00000180919	OR56B4	TRUE	TRUE
chr11	6108502	A	T	ENST00000316529	ENSG00000180919	OR56B4	TRUE	TRUE
chr11	6108519	T	A	ENST00000316529	ENSG00000180919	OR56B4	TRUE	TRUE
chr11	6108586	G	T	ENST00000316529	ENSG00000180919	OR56B4	TRUE	TRUE
chr11	6108589	A	T	ENST00000316529	ENSG00000180919	OR56B4	TRUE	TRUE
chr11	6108592	A	T	ENST00000316529	ENSG00000180919	OR56B4	TRUE	TRUE
chr11	6108666	T	A	ENST00000316529	ENSG00000180919	OR56B4	FALSE	FALSE
chr11	6108682	A	T	ENST00000316529	ENSG00000180919	OR56B4	FALSE	FALSE
chr11	6108688	A	T	ENST00000316529	ENSG00000180919	OR56B4	FALSE	FALSE
chr11	6108700	C	T	ENST00000316529	ENSG00000180919	OR56B4	FALSE	FALSE
chr11	6108703	A	T	ENST00000316529	ENSG00000180919	OR56B4	FALSE	FALSE
chr11	6108712	G	T	ENST00000316529	ENSG00000180919	OR56B4	FALSE	FALSE
chr11	6108721	C	T	ENST00000316529	ENSG00000180919	OR56B4	FALSE	FALSE
chr11	6108733	A	T	ENST00000316529	ENSG00000180919	OR56B4	FALSE	FALSE
chr11	6169359	G	C	ENST00000530810	ENSG00000255307	OR52B2	FALSE	FALSE
chr11	6169359	G	T	ENST00000530810	ENSG00000255307	OR52B2	FALSE	FALSE
chr11	6169376	A	T	ENST00000530810	ENSG00000255307	OR52B2	FALSE	FALSE
chr11	6169379	G	T	ENST00000530810	ENSG00000255307	OR52B2	FALSE	FALSE
chr11	6169382	C	T	ENST00000530810	ENSG00000255307	OR52B2	FALSE	FALSE
chr11	6169383	C	T	ENST00000530810	ENSG00000255307	OR52B2	FALSE	FALSE
chr11	6169390	T	A	ENST00000530810	ENSG00000255307	OR52B2	FALSE	FALSE
chr11	6169420	C	A	ENST00000530810	ENSG00000255307	OR52B2	FALSE	FALSE
chr11	6169429	G	A	ENST00000530810	ENSG00000255307	OR52B2	FALSE	FALSE
chr11	6169432	T	A	ENST00000530810	ENSG00000255307	OR52B2	FALSE	FALSE
chr11	6169438	T	A	ENST00000530810	ENSG00000255307	OR52B2	FALSE	FALSE
chr11	6169445	A	C	ENST00000530810	ENSG00000255307	OR52B2	FALSE	FALSE
chr11	6169445	A	T	ENST00000530810	ENSG00000255307	OR52B2	FALSE	FALSE
chr11	6169481	A	C	ENST00000530810	ENSG00000255307	OR52B2	FALSE	FALSE
chr11	6169481	A	T	ENST00000530810	ENSG00000255307	OR52B2	FALSE	FALSE
chr11	6169497	A	T	ENST00000530810	ENSG00000255307	OR52B2	FALSE	FALSE
chr11	6169513	G	A	ENST00000530810	ENSG00000255307	OR52B2	FALSE	FALSE
chr11	6169542	A	T	ENST00000530810	ENSG00000255307	OR52B2	FALSE	FALSE
chr11	6169545	A	C	ENST00000530810	ENSG00000255307	OR52B2	FALSE	FALSE
chr11	6169545	A	T	ENST00000530810	ENSG00000255307	OR52B2	FALSE	FALSE
chr11	6169565	A	C	ENST00000530810	ENSG00000255307	OR52B2	TRUE	TRUE
chr11	6169565	A	T	ENST00000530810	ENSG00000255307	OR52B2	TRUE	TRUE
chr11	6169583	A	T	ENST00000530810	ENSG00000255307	OR52B2	TRUE	TRUE
chr11	6169598	A	T	ENST00000530810	ENSG00000255307	OR52B2	TRUE	TRUE
chr11	6169615	T	A	ENST00000530810	ENSG00000255307	OR52B2	TRUE	TRUE
chr11	6169630	G	A	ENST00000530810	ENSG00000255307	OR52B2	TRUE	TRUE
chr11	6169638	A	T	ENST00000530810	ENSG00000255307	OR52B2	TRUE	TRUE
chr11	6169654	G	A	ENST00000530810	ENSG00000255307	OR52B2	TRUE	TRUE
chr11	6169665	G	C	ENST00000530810	ENSG00000255307	OR52B2	TRUE	TRUE
chr11	6169665	G	T	ENST00000530810	ENSG00000255307	OR52B2	TRUE	TRUE
chr11	6169667	G	C	ENST00000530810	ENSG00000255307	OR52B2	TRUE	TRUE
chr11	6169667	G	T	ENST00000530810	ENSG00000255307	OR52B2	TRUE	TRUE
chr11	6169695	A	T	ENST00000530810	ENSG00000255307	OR52B2	TRUE	TRUE
chr11	6169719	G	C	ENST00000530810	ENSG00000255307	OR52B2	TRUE	TRUE
chr11	6169719	G	T	ENST00000530810	ENSG00000255307	OR52B2	TRUE	TRUE
chr11	6169727	A	C	ENST00000530810	ENSG00000255307	OR52B2	TRUE	TRUE
chr11	6169727	A	T	ENST00000530810	ENSG00000255307	OR52B2	TRUE	TRUE
chr11	6169730	C	T	ENST00000530810	ENSG00000255307	OR52B2	TRUE	TRUE
chr11	6169731	C	T	ENST00000530810	ENSG00000255307	OR52B2	TRUE	TRUE
chr11	6169754	A	T	ENST00000530810	ENSG00000255307	OR52B2	TRUE	TRUE
chr11	6169761	A	C	ENST00000530810	ENSG00000255307	OR52B2	TRUE	TRUE
chr11	6169761	A	T	ENST00000530810	ENSG00000255307	OR52B2	TRUE	TRUE
chr11	6169774	C	A	ENST00000530810	ENSG00000255307	OR52B2	TRUE	TRUE
chr11	6169783	C	A	ENST00000530810	ENSG00000255307	OR52B2	TRUE	TRUE
chr11	6169784	A	T	ENST00000530810	ENSG00000255307	OR52B2	TRUE	TRUE
chr11	6169787	G	C	ENST00000530810	ENSG00000255307	OR52B2	TRUE	TRUE
chr11	6169787	G	T	ENST00000530810	ENSG00000255307	OR52B2	TRUE	TRUE
chr11	6169814	G	T	ENST00000530810	ENSG00000255307	OR52B2	TRUE	TRUE
chr11	6169831	T	A	ENST00000530810	ENSG00000255307	OR52B2	TRUE	TRUE
chr11	6169836	A	T	ENST00000530810	ENSG00000255307	OR52B2	TRUE	TRUE
chr11	6169859	G	T	ENST00000530810	ENSG00000255307	OR52B2	TRUE	TRUE
chr11	6169870	G	A	ENST00000530810	ENSG00000255307	OR52B2	TRUE	TRUE
chr11	6169907	C	T	ENST00000530810	ENSG00000255307	OR52B2	TRUE	TRUE
chr11	6169908	C	T	ENST00000530810	ENSG00000255307	OR52B2	TRUE	TRUE
chr11	6169925	A	C	ENST00000530810	ENSG00000255307	OR52B2	TRUE	TRUE
chr11	6169925	A	T	ENST00000530810	ENSG00000255307	OR52B2	TRUE	TRUE
chr11	6169930	T	A	ENST00000530810	ENSG00000255307	OR52B2
chr11	6169940	A	T	ENST00000530810	ENSG00000255307	OR52B2	TRUE	TRUE
chr11	6169974	A	C	ENST00000530810	ENSG00000255307	OR52B2	TRUE	TRUE
chr11	6169974	A	T	ENST00000530810	ENSG00000255307	OR52B2	TRUE	TRUE
chr11	6169986	G	C	ENST00000530810	ENSG00000255307	OR52B2	TRUE	FALSE
chr11	6169986	G	T	ENST00000530810	ENSG00000255307	OR52B2	TRUE	FALSE
chr11	6169990	C	A	ENST00000530810	ENSG00000255307	OR52B2	TRUE	FALSE
chr11	6170023	G	A	ENST00000530810	ENSG00000255307	OR52B2	TRUE	FALSE
chr11	6170030	A	T	ENST00000530810	ENSG00000255307	OR52B2	TRUE	FALSE
chr11	6170059	G	A	ENST00000530810	ENSG00000255307	OR52B2	TRUE	FALSE
chr11	6170063	C	T	ENST00000530810	ENSG00000255307	OR52B2	TRUE	FALSE
chr11	6170064	C	T	ENST00000530810	ENSG00000255307	OR52B2	TRUE	FALSE
chr11	6170083	T	A	ENST00000530810	ENSG00000255307	OR52B2	FALSE	FALSE
chr11	6170130	G	C	ENST00000530810	ENSG00000255307	OR52B2	FALSE	FALSE
chr11	6170130	G	T	ENST00000530810	ENSG00000255307	OR52B2	FALSE	FALSE
chr11	6170141	A	C	ENST00000530810	ENSG00000255307	OR52B2	FALSE	FALSE
chr11	6170141	A	T	ENST00000530810	ENSG00000255307	OR52B2	FALSE	FALSE
chr11	6170167	C	A	ENST00000530810	ENSG00000255307	OR52B2	FALSE	FALSE
chr11	6170200	C	A	ENST00000530810	ENSG00000255307	OR52B2	FALSE	FALSE
chr11	6170216	G	C	ENST00000530810	ENSG00000255307	OR52B2	FALSE	FALSE
chr11	6170216	G	T	ENST00000530810	ENSG00000255307	OR52B2	FALSE	FALSE
chr11	6170225	G	T	ENST00000530810	ENSG00000255307	OR52B2	FALSE	FALSE
chr11	6170238	G	C	ENST00000530810	ENSG00000255307	OR52B2	FALSE	FALSE
chr11	6170238	G	T	ENST00000530810	ENSG00000255307	OR52B2	FALSE	FALSE
chr11	6170243	C	T	ENST00000530810	ENSG00000255307	OR52B2	FALSE	FALSE
chr11	6170244	C	T	ENST00000530810	ENSG00000255307	OR52B2	FALSE	FALSE
chr11	6170252	A	C	ENST00000530810	ENSG00000255307	OR52B2	FALSE	FALSE
chr11	6170252	A	T	ENST00000530810	ENSG00000255307	OR52B2	FALSE	FALSE
chr11	6170260	C	A	ENST00000530810	ENSG00000255307	OR52B2	FALSE	FALSE
chr11	6170262	A	T	ENST00000530810	ENSG00000255307	OR52B2	FALSE	FALSE
chr11	6199230	G	T	ENST00000311352	ENSG00000175485	OR52W1	FALSE	FALSE
chr11	6199239	C	T	ENST00000311352	ENSG00000175485	OR52W1	FALSE	FALSE
chr11	6199299	G	T	ENST00000311352	ENSG00000175485	OR52W1	FALSE	FALSE
chr11	6199308	C	T	ENST00000311352	ENSG00000175485	OR52W1	FALSE	FALSE
chr11	6199315	G	A	ENST00000311352	ENSG00000175485	OR52W1	FALSE	FALSE
chr11	6199316	G	A	ENST00000311352	ENSG00000175485	OR52W1	FALSE	FALSE
chr11	6199343	T	A	ENST00000311352	ENSG00000175485	OR52W1	FALSE	FALSE
chr11	6199343	T	G	ENST00000311352	ENSG00000175485	OR52W1	FALSE	FALSE
chr11	6199365	G	T	ENST00000311352	ENSG00000175485	OR52W1	FALSE	FALSE
chr11	6199387	G	A	ENST00000311352	ENSG00000175485	OR52W1	FALSE	FALSE
chr11	6199388	G	A	ENST00000311352	ENSG00000175485	OR52W1	FALSE	FALSE
chr11	6199407	C	T	ENST00000311352	ENSG00000175485	OR52W1	FALSE	FALSE
chr11	6199426	T	A	ENST00000311352	ENSG00000175485	OR52W1	FALSE	FALSE
chr11	6199456	T	A	ENST00000311352	ENSG00000175485	OR52W1	FALSE	FALSE
chr11	6199456	T	G	ENST00000311352	ENSG00000175485	OR52W1	FALSE	FALSE
chr11	6199480	T	A	ENST00000311352	ENSG00000175485	OR52W1	TRUE	FALSE
chr11	6199495	G	A	ENST00000311352	ENSG00000175485	OR52W1	TRUE	FALSE
chr11	6199496	G	A	ENST00000311352	ENSG00000175485	OR52W1	TRUE	FALSE
chr11	6199506	C	T	ENST00000311352	ENSG00000175485	OR52W1	TRUE	FALSE
chr11	6199520	T	A	ENST00000311352	ENSG00000175485	OR52W1	TRUE	FALSE
chr11	6199520	T	G	ENST00000311352	ENSG00000175485	OR52W1	TRUE	FALSE
chr11	6199529	C	A	ENST00000311352	ENSG00000175485	OR52W1	TRUE	FALSE
chr11	6199536	C	T	ENST00000311352	ENSG00000175485	OR52W1	TRUE	FALSE
chr11	6199569	G	T	ENST00000311352	ENSG00000175485	OR52W1	TRUE	FALSE
chr11	6199573	C	A	ENST00000311352	ENSG00000175485	OR52W1	TRUE	FALSE
chr11	6199573	C	G	ENST00000311352	ENSG00000175485	OR52W1	TRUE	FALSE
chr11	6199585	T	A	ENST00000311352	ENSG00000175485	OR52W1	TRUE	TRUE
chr11	6199598	T	A	ENST00000311352	ENSG00000175485	OR52W1	TRUE	TRUE
chr11	6199634	C	A	ENST00000311352	ENSG00000175485	OR52W1	TRUE	TRUE
chr11	6199634	C	G	ENST00000311352	ENSG00000175485	OR52W1	TRUE	TRUE
chr11	6199650	A	T	ENST00000311352	ENSG00000175485	OR52W1	TRUE	TRUE
chr11	6199658	T	A	ENST00000311352	ENSG00000175485	OR52W1	TRUE	TRUE
chr11	6199667	T	A	ENST00000311352	ENSG00000175485	OR52W1	TRUE	TRUE
chr11	6199667	T	G	ENST00000311352	ENSG00000175485	OR52W1	TRUE	TRUE
chr11	6199675	T	A	ENST00000311352	ENSG00000175485	OR52W1	TRUE	TRUE
chr11	6199689	A	T	ENST00000311352	ENSG00000175485	OR52W1	TRUE	TRUE
chr11	6199731	A	T	ENST00000311352	ENSG00000175485	OR52W1	TRUE	TRUE
chr11	6199737	G	T	ENST00000311352	ENSG00000175485	OR52W1	TRUE	TRUE
chr11	6199746	C	T	ENST00000311352	ENSG00000175485	OR52W1	TRUE	TRUE
chr11	6199752	A	T	ENST00000311352	ENSG00000175485	OR52W1	TRUE	TRUE
chr11	6199772	T	A	ENST00000311352	ENSG00000175485	OR52W1	TRUE	TRUE
chr11	6199772	T	G	ENST00000311352	ENSG00000175485	OR52W1	TRUE	TRUE
chr11	6199775	T	A	ENST00000311352	ENSG00000175485	OR52W1	TRUE	TRUE
chr11	6199794	G	T	ENST00000311352	ENSG00000175485	OR52W1	TRUE	TRUE
chr11	6199815	C	T	ENST00000311352	ENSG00000175485	OR52W1	TRUE	TRUE
chr11	6199828	T	A	ENST00000311352	ENSG00000175485	OR52W1	TRUE	TRUE
chr11	6199828	T	G	ENST00000311352	ENSG00000175485	OR52W1	TRUE	TRUE
chr11	6199832	T	A	ENST00000311352	ENSG00000175485	OR52W1	TRUE	TRUE
chr11	6199832	T	G	ENST00000311352	ENSG00000175485	OR52W1	TRUE	TRUE
chr11	6199846	C	A	ENST00000311352	ENSG00000175485	OR52W1	TRUE	TRUE
chr11	6199846	C	G	ENST00000311352	ENSG00000175485	OR52W1	TRUE	TRUE
chr11	6199858	C	A	ENST00000311352	ENSG00000175485	OR52W1	TRUE	TRUE
chr11	6199858	C	G	ENST00000311352	ENSG00000175485	OR52W1	TRUE	TRUE
chr11	6199892	T	A	ENST00000311352	ENSG00000175485	OR52W1	TRUE	TRUE
chr11	6199892	T	G	ENST00000311352	ENSG00000175485	OR52W1	TRUE	TRUE
chr11	6199893	G	T	ENST00000311352	ENSG00000175485	OR52W1	TRUE	TRUE
chr11	6199917	C	T	ENST00000311352	ENSG00000175485	OR52W1	TRUE	TRUE
chr11	6199932	G	T	ENST00000311352	ENSG00000175485	OR52W1	TRUE	TRUE
chr11	6199944	A	T	ENST00000311352	ENSG00000175485	OR52W1	TRUE	TRUE
chr11	6199961	T	A	ENST00000311352	ENSG00000175485	OR52W1	TRUE	TRUE
chr11	6199976	T	A	ENST00000311352	ENSG00000175485	OR52W1	TRUE	TRUE
chr11	6199994	C	A	ENST00000311352	ENSG00000175485	OR52W1	FALSE	FALSE
chr11	6199994	C	G	ENST00000311352	ENSG00000175485	OR52W1	FALSE	FALSE
chr11	6200015	C	A	ENST00000311352	ENSG00000175485	OR52W1	FALSE	FALSE
chr11	6200015	C	G	ENST00000311352	ENSG00000175485	OR52W1	FALSE	FALSE
chr11	6200049	A	T	ENST00000311352	ENSG00000175485	OR52W1	FALSE	FALSE
chr11	6200081	C	A	ENST00000311352	ENSG00000175485	OR52W1	FALSE	FALSE
chr11	6200081	C	G	ENST00000311352	ENSG00000175485	OR52W1	FALSE	FALSE
chr11	6200083	T	A	ENST00000311352	ENSG00000175485	OR52W1	FALSE	FALSE
chr11	6200117	T	A	ENST00000311352	ENSG00000175485	OR52W1	FALSE	FALSE
chr11	6200117	T	G	ENST00000311352	ENSG00000175485	OR52W1	FALSE	FALSE
chr11	6200130	A	T	ENST00000311352	ENSG00000175485	OR52W1	FALSE	FALSE
chr11	6200133	C	T	ENST00000311352	ENSG00000175485	OR52W1	FALSE	FALSE
chr11	6200139	A	T	ENST00000311352	ENSG00000175485	OR52W1	FALSE	FALSE
chr11	6200145	C	T	ENST00000311352	ENSG00000175485	OR52W1	FALSE	FALSE
chr11	6200154	G	T	ENST00000311352	ENSG00000175485	OR52W1	FALSE	FALSE
chr11	6200169	A	T	ENST00000311352	ENSG00000175485	OR52W1	FALSE	FALSE
chr11	6200172	A	T	ENST00000311352	ENSG00000175485	OR52W1	FALSE	FALSE
chr11	6200182	T	A	ENST00000311352	ENSG00000175485	OR52W1	FALSE	FALSE
chr11	6205620	T	A	ENST00000316375	ENSG00000180878	C11orf42	FALSE	FALSE
chr11	6205652	G	T	ENST00000316375	ENSG00000180878	C11orf42	FALSE	FALSE
chr11	6205668	G	A	ENST00000316375	ENSG00000180878	C11orf42	TRUE	FALSE
chr11	6205669	G	A	ENST00000316375	ENSG00000180878	C11orf42	TRUE	FALSE
chr11	6205679	A	T	ENST00000316375	ENSG00000180878	C11orf42	TRUE	FALSE
chr11	6205685	A	T	ENST00000316375	ENSG00000180878	C11orf42	TRUE	FALSE
chr11	6205688	G	A	ENST00000316375	ENSG00000180878	C11orf42	FALSE	FALSE
chr11	6205688	G	C	ENST00000316375	ENSG00000180878	C11orf42	FALSE	FALSE
chr11	6205688	G	T	ENST00000316375	ENSG00000180878	C11orf42	FALSE	FALSE
chr11	6205689	T	A	ENST00000316375	ENSG00000180878	C11orf42	FALSE	FALSE
chr11	6205689	T	C	ENST00000316375	ENSG00000180878	C11orf42	FALSE	FALSE
chr11	6205689	T	G	ENST00000316375	ENSG00000180878	C11orf42	FALSE	FALSE
chr11	6209848	A	C	ENST00000316375	ENSG00000180878	C11orf42	FALSE	FALSE
chr11	6209848	A	G	ENST00000316375	ENSG00000180878	C11orf42	FALSE	FALSE
chr11	6209848	A	T	ENST00000316375	ENSG00000180878	C11orf42	FALSE	FALSE
chr11	6209849	G	A	ENST00000316375	ENSG00000180878	C11orf42	FALSE	FALSE
chr11	6209849	G	C	ENST00000316375	ENSG00000180878	C11orf42	FALSE	FALSE
chr11	6209849	G	T	ENST00000316375	ENSG00000180878	C11orf42	FALSE	FALSE
chr11	6209856	G	T	ENST00000316375	ENSG00000180878	C11orf42	TRUE	TRUE
chr11	6209859	G	T	ENST00000316375	ENSG00000180878	C11orf42	TRUE	TRUE
chr11	6209899	C	A	ENST00000316375	ENSG00000180878	C11orf42	TRUE	TRUE
chr11	6209899	C	G	ENST00000316375	ENSG00000180878	C11orf42	TRUE	TRUE
chr11	6209912	C	A	ENST00000316375	ENSG00000180878	C11orf42	TRUE	TRUE
chr11	6209915	T	A	ENST00000316375	ENSG00000180878	C11orf42	TRUE	TRUE
chr11	6209915	T	G	ENST00000316375	ENSG00000180878	C11orf42	TRUE	TRUE
chr11	6209937	A	T	ENST00000316375	ENSG00000180878	C11orf42	TRUE	TRUE
chr11	6209940	C	T	ENST00000316375	ENSG00000180878	C11orf42	TRUE	TRUE
chr11	6209971	T	A	ENST00000316375	ENSG00000180878	C11orf42	TRUE	TRUE
chr11	6209982	C	T	ENST00000316375	ENSG00000180878	C11orf42	TRUE	TRUE
chr11	6210000	A	T	ENST00000316375	ENSG00000180878	C11orf42	TRUE	TRUE
chr11	6210030	G	T	ENST00000316375	ENSG00000180878	C11orf42	TRUE	TRUE
chr11	6210033	C	T	ENST00000316375	ENSG00000180878	C11orf42	TRUE	TRUE
chr11	6210039	G	T	ENST00000316375	ENSG00000180878	C11orf42	TRUE	TRUE
chr11	6210045	G	T	ENST00000316375	ENSG00000180878	C11orf42	TRUE	TRUE
chr11	6210065	C	A	ENST00000316375	ENSG00000180878	C11orf42	TRUE	TRUE
chr11	6210072	G	T	ENST00000316375	ENSG00000180878	C11orf42	TRUE	TRUE
chr11	6210077	C	A	ENST00000316375	ENSG00000180878	C11orf42	TRUE	TRUE
chr11	6210077	C	G	ENST00000316375	ENSG00000180878	C11orf42	TRUE	TRUE
chr11	6210079	C	A	ENST00000316375	ENSG00000180878	C11orf42	TRUE	TRUE
chr11	6210079	C	G	ENST00000316375	ENSG00000180878	C11orf42	TRUE	TRUE
chr11	6210090	C	T	ENST00000316375	ENSG00000180878	C11orf42	TRUE	TRUE
chr11	6210096	G	T	ENST00000316375	ENSG00000180878	C11orf42	TRUE	TRUE
chr11	6210099	A	T	ENST00000316375	ENSG00000180878	C11orf42	TRUE	TRUE
chr11	6210107	T	A	ENST00000316375	ENSG00000180878	C11orf42	TRUE	TRUE
chr11	6210107	T	G	ENST00000316375	ENSG00000180878	C11orf42	TRUE	TRUE
chr11	6210108	G	T	ENST00000316375	ENSG00000180878	C11orf42	TRUE	TRUE
chr11	6210111	G	T	ENST00000316375	ENSG00000180878	C11orf42	TRUE	TRUE
chr11	6210117	C	T	ENST00000316375	ENSG00000180878	C11orf42	TRUE	TRUE
chr11	6210124	T	A	ENST00000316375	ENSG00000180878	C11orf42	TRUE	TRUE
chr11	6210129	G	T	ENST00000316375	ENSG00000180878	C11orf42	TRUE	TRUE
chr11	6210132	C	T	ENST00000316375	ENSG00000180878	C11orf42	TRUE	TRUE
chr11	6210140	C	A	ENST00000316375	ENSG00000180878	C11orf42	TRUE	TRUE
chr11	6210141	A	T	ENST00000316375	ENSG00000180878	C11orf42	TRUE	TRUE
chr11	6210171	A	T	ENST00000316375	ENSG00000180878	C11orf42	TRUE	TRUE
chr11	6210174	A	T	ENST00000316375	ENSG00000180878	C11orf42	TRUE	TRUE
chr11	6210190	T	A	ENST00000316375	ENSG00000180878	C11orf42	TRUE	TRUE
chr11	6210204	C	T	ENST00000316375	ENSG00000180878	C11orf42	TRUE	TRUE
chr11	6210216	C	T	ENST00000316375	ENSG00000180878	C11orf42	TRUE	TRUE
chr11	6210219	C	T	ENST00000316375	ENSG00000180878	C11orf42	TRUE	TRUE
chr11	6210232	G	A	ENST00000316375	ENSG00000180878	C11orf42	TRUE	TRUE
chr11	6210233	G	A	ENST00000316375	ENSG00000180878	C11orf42	TRUE	TRUE
chr11	6210237	C	T	ENST00000316375	ENSG00000180878	C11orf42	TRUE	TRUE
chr11	6210257	T	A	ENST00000316375	ENSG00000180878	C11orf42	TRUE	TRUE
chr11	6210257	T	G	ENST00000316375	ENSG00000180878	C11orf42	TRUE	TRUE
chr11	6210266	C	A	ENST00000316375	ENSG00000180878	C11orf42	TRUE	TRUE
chr11	6210266	C	G	ENST00000316375	ENSG00000180878	C11orf42	TRUE	TRUE
chr11	6210267	C	T	ENST00000316375	ENSG00000180878	C11orf42	TRUE	TRUE
chr11	6210281	T	A	ENST00000316375	ENSG00000180878	C11orf42	TRUE	TRUE
chr11	6210286	G	A	ENST00000316375	ENSG00000180878	C11orf42	TRUE	TRUE
chr11	6210287	G	A	ENST00000316375	ENSG00000180878	C11orf42	TRUE	TRUE
chr11	6210291	C	T	ENST00000316375	ENSG00000180878	C11orf42	TRUE	TRUE
chr11	6210318	G	T	ENST00000316375	ENSG00000180878	C11orf42	TRUE	TRUE
chr11	6210324	C	T	ENST00000316375	ENSG00000180878	C11orf42	TRUE	TRUE
chr11	6210346	C	A	ENST00000316375	ENSG00000180878	C11orf42	TRUE	TRUE
chr11	6210346	C	G	ENST00000316375	ENSG00000180878	C11orf42	TRUE	TRUE
chr11	6210349	T	A	ENST00000316375	ENSG00000180878	C11orf42	TRUE	TRUE
chr11	6210349	T	G	ENST00000316375	ENSG00000180878	C11orf42	TRUE	TRUE
chr11	6210368	C	A	ENST00000316375	ENSG00000180878	C11orf42	TRUE	TRUE
chr11	6210372	A	T	ENST00000316375	ENSG00000180878	C11orf42	TRUE	TRUE
chr11	6210379	C	A	ENST00000316375	ENSG00000180878	C11orf42	TRUE	TRUE
chr11	6210379	C	G	ENST00000316375	ENSG00000180878	C11orf42	TRUE	TRUE
chr11	6210384	C	T	ENST00000316375	ENSG00000180878	C11orf42	TRUE	TRUE
chr11	6210390	A	T	ENST00000316375	ENSG00000180878	C11orf42	TRUE	TRUE
chr11	6210402	G	T	ENST00000316375	ENSG00000180878	C11orf42	TRUE	TRUE
chr11	6210408	C	T	ENST00000316375	ENSG00000180878	C11orf42	TRUE	TRUE
chr11	6210411	A	T	ENST00000316375	ENSG00000180878	C11orf42	TRUE	TRUE
chr11	6210423	A	T	ENST00000316375	ENSG00000180878	C11orf42	TRUE	TRUE
chr11	6210433	T	A	ENST00000316375	ENSG00000180878	C11orf42	TRUE	TRUE
chr11	6210451	G	A	ENST00000316375	ENSG00000180878	C11orf42	TRUE	TRUE
chr11	6210452	G	A	ENST00000316375	ENSG00000180878	C11orf42	TRUE	TRUE
chr11	6210456	A	T	ENST00000316375	ENSG00000180878	C11orf42	TRUE	TRUE
chr11	6210496	C	A	ENST00000316375	ENSG00000180878	C11orf42	TRUE	TRUE
chr11	6210496	C	G	ENST00000316375	ENSG00000180878	C11orf42	TRUE	TRUE
chr11	6210516	G	T	ENST00000316375	ENSG00000180878	C11orf42	TRUE	TRUE
chr11	6210567	C	T	ENST00000316375	ENSG00000180878	C11orf42	TRUE	TRUE
chr11	6210570	G	T	ENST00000316375	ENSG00000180878	C11orf42	TRUE	TRUE
chr11	6210579	G	T	ENST00000316375	ENSG00000180878	C11orf42	TRUE	TRUE
chr11	6210585	A	T	ENST00000316375	ENSG00000180878	C11orf42	TRUE	TRUE
chr11	6210594	A	T	ENST00000316375	ENSG00000180878	C11orf42	TRUE	TRUE
chr11	6210605	C	A	ENST00000316375	ENSG00000180878	C11orf42	FALSE	FALSE
chr11	6210605	C	G	ENST00000316375	ENSG00000180878	C11orf42	FALSE	FALSE
chr11	6210606	A	T	ENST00000316375	ENSG00000180878	C11orf42	FALSE	FALSE
chr11	6210612	C	T	ENST00000316375	ENSG00000180878	C11orf42	FALSE	FALSE
chr11	6210625	G	A	ENST00000316375	ENSG00000180878	C11orf42	FALSE	FALSE
chr11	6210626	G	A	ENST00000316375	ENSG00000180878	C11orf42	FALSE	FALSE
chr11	6210636	C	T	ENST00000316375	ENSG00000180878	C11orf42	FALSE	FALSE
chr11	6210646	C	A	ENST00000316375	ENSG00000180878	C11orf42	FALSE	FALSE
chr11	6210646	C	G	ENST00000316375	ENSG00000180878	C11orf42	FALSE	FALSE
chr11	6210648	G	T	ENST00000316375	ENSG00000180878	C11orf42	FALSE	FALSE
chr11	6210649	G	A	ENST00000316375	ENSG00000180878	C11orf42	FALSE	FALSE
chr11	6210649	G	C	ENST00000316375	ENSG00000180878	C11orf42	FALSE	FALSE
chr11	6210649	G	T	ENST00000316375	ENSG00000180878	C11orf42	FALSE	FALSE
chr11	6210650	T	A	ENST00000316375	ENSG00000180878	C11orf42	FALSE	FALSE
chr11	6210650	T	C	ENST00000316375	ENSG00000180878	C11orf42	FALSE	FALSE
chr11	6210650	T	G	ENST00000316375	ENSG00000180878	C11orf42	FALSE	FALSE
chr11	6210910	A	C	ENST00000316375	ENSG00000180878	C11orf42	FALSE	FALSE
chr11	6210910	A	G	ENST00000316375	ENSG00000180878	C11orf42	FALSE	FALSE
chr11	6210910	A	T	ENST00000316375	ENSG00000180878	C11orf42	FALSE	FALSE
chr11	6210911	G	A	ENST00000316375	ENSG00000180878	C11orf42	FALSE	FALSE
chr11	6210911	G	C	ENST00000316375	ENSG00000180878	C11orf42	FALSE	FALSE
chr11	6210911	G	T	ENST00000316375	ENSG00000180878	C11orf42	FALSE	FALSE
chr11	6210918	G	A	ENST00000316375	ENSG00000180878	C11orf42	FALSE	FALSE
chr11	6210919	G	A	ENST00000316375	ENSG00000180878	C11orf42	FALSE	FALSE
chr11	6210947	G	T	ENST00000316375	ENSG00000180878	C11orf42	FALSE	FALSE
chr11	6210953	C	T	ENST00000316375	ENSG00000180878	C11orf42	FALSE	FALSE
chr11	6211007	C	T	ENST00000316375	ENSG00000180878	C11orf42	FALSE	FALSE
chr11	6211020	C	A	ENST00000316375	ENSG00000180878	C11orf42	FALSE	FALSE
chr11	6211020	C	G	ENST00000316375	ENSG00000180878	C11orf42	FALSE	FALSE
chr11	6211022	G	T	ENST00000316375	ENSG00000180878	C11orf42	FALSE	FALSE
chr11	6211524	A	T	ENST00000449352	ENSG00000051009	FHIP1B	FALSE	FALSE
chr11	6211531	G	C	ENST00000449352	ENSG00000051009	FHIP1B	FALSE	FALSE
chr11	6211531	G	T	ENST00000449352	ENSG00000051009	FHIP1B	FALSE	FALSE
chr11	6211550	C	A	ENST00000449352	ENSG00000051009	FHIP1B	FALSE	FALSE
chr11	6211553	C	A	ENST00000449352	ENSG00000051009	FHIP1B	FALSE	FALSE
chr11	6211556	C	A	ENST00000449352	ENSG00000051009	FHIP1B	FALSE	FALSE
chr11	6211558	G	C	ENST00000449352	ENSG00000051009	FHIP1B	FALSE	FALSE
chr11	6211558	G	T	ENST00000449352	ENSG00000051009	FHIP1B	FALSE	FALSE
chr11	6211565	C	A	ENST00000449352	ENSG00000051009	FHIP1B	FALSE	FALSE
chr11	6211567	A	T	ENST00000449352	ENSG00000051009	FHIP1B	FALSE	FALSE
chr11	6211570	A	T	ENST00000449352	ENSG00000051009	FHIP1B	FALSE	FALSE
chr11	6211579	G	T	ENST00000449352	ENSG00000051009	FHIP1B	FALSE	FALSE
chr11	6211598	G	A	ENST00000449352	ENSG00000051009	FHIP1B	FALSE	FALSE
chr11	6211612	A	T	ENST00000449352	ENSG00000051009	FHIP1B	FALSE	FALSE
chr11	6211616	C	A	ENST00000449352	ENSG00000051009	FHIP1B	FALSE	FALSE
chr11	6211619	T	A	ENST00000449352	ENSG00000051009	FHIP1B	FALSE	FALSE
chr11	6211628	C	A	ENST00000449352	ENSG00000051009	FHIP1B	FALSE	FALSE
chr11	6211644	A	T	ENST00000449352	ENSG00000051009	FHIP1B	FALSE	FALSE
chr11	6211647	G	C	ENST00000449352	ENSG00000051009	FHIP1B	FALSE	FALSE
chr11	6211647	G	T	ENST00000449352	ENSG00000051009	FHIP1B	FALSE	FALSE
chr11	6211661	T	A	ENST00000449352	ENSG00000051009	FHIP1B	FALSE	FALSE
chr11	6211667	G	A	ENST00000449352	ENSG00000051009	FHIP1B	FALSE	FALSE
chr11	6211676	C	A	ENST00000449352	ENSG00000051009	FHIP1B	FALSE	FALSE
chr11	6211682	G	A	ENST00000449352	ENSG00000051009	FHIP1B	FALSE	FALSE
chr11	6211688	C	A	ENST00000449352	ENSG00000051009	FHIP1B	FALSE	FALSE
chr11	6211723	G	C	ENST00000449352	ENSG00000051009	FHIP1B	FALSE	FALSE
chr11	6211723	G	T	ENST00000449352	ENSG00000051009	FHIP1B	FALSE	FALSE
chr11	6211757	C	A	ENST00000449352	ENSG00000051009	FHIP1B	FALSE	FALSE
chr11	6211763	C	A	ENST00000449352	ENSG00000051009	FHIP1B	FALSE	FALSE
chr11	6211769	G	A	ENST00000449352	ENSG00000051009	FHIP1B	FALSE	FALSE
chr11	6211778	G	A	ENST00000449352	ENSG00000051009	FHIP1B	FALSE	FALSE
chr11	6211786	A	T	ENST00000449352	ENSG00000051009	FHIP1B	FALSE	FALSE
chr11	6211790	G	A	ENST00000449352	ENSG00000051009	FHIP1B	FALSE	FALSE
chr11	6211799	G	A	ENST00000449352	ENSG00000051009	FHIP1B	FALSE	FALSE
chr11	6211837	A	C	ENST00000449352	ENSG00000051009	FHIP1B	FALSE	FALSE
chr11	6211837	A	T	ENST00000449352	ENSG00000051009	FHIP1B	FALSE	FALSE
chr11	6211841	C	A	ENST00000449352	ENSG00000051009	FHIP1B	FALSE	FALSE
chr11	6211846	A	T	ENST00000449352	ENSG00000051009	FHIP1B	FALSE	FALSE
chr11	6211865	T	A	ENST00000449352	ENSG00000051009	FHIP1B	FALSE	FALSE
chr11	6211868	C	A	ENST00000449352	ENSG00000051009	FHIP1B	FALSE	FALSE
chr11	6211868	C	G	ENST00000449352	ENSG00000051009	FHIP1B	FALSE	FALSE
chr11	6211868	C	T	ENST00000449352	ENSG00000051009	FHIP1B	FALSE	FALSE
chr11	6211869	T	A	ENST00000449352	ENSG00000051009	FHIP1B	FALSE	FALSE
chr11	6211869	T	C	ENST00000449352	ENSG00000051009	FHIP1B	FALSE	FALSE
chr11	6211869	T	G	ENST00000449352	ENSG00000051009	FHIP1B	FALSE	FALSE
chr11	6214409	A	C	ENST00000449352	ENSG00000051009	FHIP1B	TRUE	FALSE
chr11	6214409	A	G	ENST00000449352	ENSG00000051009	FHIP1B	TRUE	FALSE
chr11	6214409	A	T	ENST00000449352	ENSG00000051009	FHIP1B	TRUE	FALSE
chr11	6214410	C	A	ENST00000449352	ENSG00000051009	FHIP1B	TRUE	FALSE
chr11	6214410	C	G	ENST00000449352	ENSG00000051009	FHIP1B	TRUE	FALSE
chr11	6214410	C	T	ENST00000449352	ENSG00000051009	FHIP1B	TRUE	FALSE
chr11	6214441	C	A	ENST00000449352	ENSG00000051009	FHIP1B	FALSE	FALSE
chr11	6214456	C	A	ENST00000449352	ENSG00000051009	FHIP1B	FALSE	FALSE
chr11	6214460	C	T	ENST00000449352	ENSG00000051009	FHIP1B	FALSE	FALSE
chr11	6214461	C	T	ENST00000449352	ENSG00000051009	FHIP1B	FALSE	FALSE
chr11	6214467	A	T	ENST00000449352	ENSG00000051009	FHIP1B	TRUE	TRUE
chr11	6214471	T	A	ENST00000449352	ENSG00000051009	FHIP1B	TRUE	TRUE
chr11	6214487	G	C	ENST00000449352	ENSG00000051009	FHIP1B	TRUE	TRUE
chr11	6214487	G	T	ENST00000449352	ENSG00000051009	FHIP1B	TRUE	TRUE
chr11	6214492	T	A	ENST00000449352	ENSG00000051009	FHIP1B	TRUE	TRUE
chr11	6214495	T	A	ENST00000449352	ENSG00000051009	FHIP1B	TRUE	TRUE
chr11	6214501	T	A	ENST00000449352	ENSG00000051009	FHIP1B	TRUE	TRUE
chr11	6214525	C	A	ENST00000449352	ENSG00000051009	FHIP1B	TRUE	TRUE
chr11	6214528	G	A	ENST00000449352	ENSG00000051009	FHIP1B	TRUE	TRUE
chr11	6214546	C	A	ENST00000449352	ENSG00000051009	FHIP1B	TRUE	TRUE
chr11	6214552	T	A	ENST00000449352	ENSG00000051009	FHIP1B	TRUE	TRUE
chr11	6214558	T	A	ENST00000449352	ENSG00000051009	FHIP1B	TRUE	TRUE
chr11	6214574	C	A	ENST00000449352	ENSG00000051009	FHIP1B	TRUE	FALSE
chr11	6214574	C	G	ENST00000449352	ENSG00000051009	FHIP1B	TRUE	FALSE
chr11	6214574	C	T	ENST00000449352	ENSG00000051009	FHIP1B	TRUE	FALSE
chr11	6214575	T	A	ENST00000449352	ENSG00000051009	FHIP1B	TRUE	FALSE
chr11	6214575	T	C	ENST00000449352	ENSG00000051009	FHIP1B	TRUE	FALSE
chr11	6214575	T	G	ENST00000449352	ENSG00000051009	FHIP1B	TRUE	FALSE
chr11	6214731	A	C	ENST00000449352	ENSG00000051009	FHIP1B	TRUE	FALSE
chr11	6214731	A	G	ENST00000449352	ENSG00000051009	FHIP1B	TRUE	FALSE
chr11	6214731	A	T	ENST00000449352	ENSG00000051009	FHIP1B	TRUE	FALSE
chr11	6214732	C	A	ENST00000449352	ENSG00000051009	FHIP1B	TRUE	FALSE
chr11	6214732	C	G	ENST00000449352	ENSG00000051009	FHIP1B	TRUE	FALSE
chr11	6214732	C	T	ENST00000449352	ENSG00000051009	FHIP1B	TRUE	FALSE
chr11	6214735	G	A	ENST00000449352	ENSG00000051009	FHIP1B	TRUE	TRUE
chr11	6214747	T	A	ENST00000449352	ENSG00000051009	FHIP1B	TRUE	TRUE
chr11	6214759	G	A	ENST00000449352	ENSG00000051009	FHIP1B	TRUE	TRUE
chr11	6214804	G	A	ENST00000449352	ENSG00000051009	FHIP1B	TRUE	TRUE
chr11	6214811	A	T	ENST00000449352	ENSG00000051009	FHIP1B	TRUE	TRUE
chr11	6214822	G	A	ENST00000449352	ENSG00000051009	FHIP1B	TRUE	TRUE
chr11	6214853	A	C	ENST00000449352	ENSG00000051009	FHIP1B	TRUE	TRUE
chr11	6214853	A	T	ENST00000449352	ENSG00000051009	FHIP1B	TRUE	TRUE
chr11	6214867	G	A	ENST00000449352	ENSG00000051009	FHIP1B	TRUE	TRUE
chr11	6214879	C	A	ENST00000449352	ENSG00000051009	FHIP1B	TRUE	TRUE
chr11	6214885	T	A	ENST00000449352	ENSG00000051009	FHIP1B	TRUE	TRUE
chr11	6214912	C	A	ENST00000449352	ENSG00000051009	FHIP1B	TRUE	FALSE
chr11	6214912	C	G	ENST00000449352	ENSG00000051009	FHIP1B	TRUE	FALSE
chr11	6214912	C	T	ENST00000449352	ENSG00000051009	FHIP1B	TRUE	FALSE
chr11	6214913	T	A	ENST00000449352	ENSG00000051009	FHIP1B	TRUE	FALSE
chr11	6214913	T	C	ENST00000449352	ENSG00000051009	FHIP1B	TRUE	FALSE
chr11	6214913	T	G	ENST00000449352	ENSG00000051009	FHIP1B	TRUE	FALSE
chr11	6217369	A	C	ENST00000449352	ENSG00000051009	FHIP1B	TRUE	FALSE
chr11	6217369	A	G	ENST00000449352	ENSG00000051009	FHIP1B	TRUE	FALSE
chr11	6217369	A	T	ENST00000449352	ENSG00000051009	FHIP1B	TRUE	FALSE
chr11	6217370	C	A	ENST00000449352	ENSG00000051009	FHIP1B	TRUE	FALSE
chr11	6217370	C	G	ENST00000449352	ENSG00000051009	FHIP1B	TRUE	FALSE
chr11	6217370	C	T	ENST00000449352	ENSG00000051009	FHIP1B	TRUE	FALSE
chr11	6217383	G	A	ENST00000449352	ENSG00000051009	FHIP1B	TRUE	TRUE
chr11	6217395	G	A	ENST00000449352	ENSG00000051009	FHIP1B	TRUE	TRUE
chr11	6217409	A	T	ENST00000449352	ENSG00000051009	FHIP1B	TRUE	TRUE
chr11	6217440	C	A	ENST00000449352	ENSG00000051009	FHIP1B	TRUE	TRUE
chr11	6217447	A	T	ENST00000449352	ENSG00000051009	FHIP1B	TRUE	TRUE
chr11	6217461	C	A	ENST00000449352	ENSG00000051009	FHIP1B	TRUE	TRUE
chr11	6217462	G	C	ENST00000449352	ENSG00000051009	FHIP1B	TRUE	TRUE
chr11	6217462	G	T	ENST00000449352	ENSG00000051009	FHIP1B	TRUE	TRUE
chr11	6217470	C	A	ENST00000449352	ENSG00000051009	FHIP1B	TRUE	TRUE
chr11	6217473	C	A	ENST00000449352	ENSG00000051009	FHIP1B	TRUE	TRUE
chr11	6217476	C	A	ENST00000449352	ENSG00000051009	FHIP1B	TRUE	TRUE
chr11	6217479	C	A	ENST00000449352	ENSG00000051009	FHIP1B	TRUE	TRUE
chr11	6217497	C	A	ENST00000449352	ENSG00000051009	FHIP1B	TRUE	TRUE
chr11	6217499	A	C	ENST00000449352	ENSG00000051009	FHIP1B	TRUE	TRUE
chr11	6217499	A	T	ENST00000449352	ENSG00000051009	FHIP1B	TRUE	TRUE
chr11	6217509	C	A	ENST00000449352	ENSG00000051009	FHIP1B	TRUE	TRUE
chr11	6217511	G	C	ENST00000449352	ENSG00000051009	FHIP1B	TRUE	TRUE
chr11	6217511	G	T	ENST00000449352	ENSG00000051009	FHIP1B	TRUE	TRUE
chr11	6217521	C	A	ENST00000449352	ENSG00000051009	FHIP1B	TRUE	TRUE
chr11	6217532	A	T	ENST00000449352	ENSG00000051009	FHIP1B	TRUE	TRUE
chr11	6217542	C	A	ENST00000449352	ENSG00000051009	FHIP1B	TRUE	TRUE
chr11	6217548	C	A	ENST00000449352	ENSG00000051009	FHIP1B	TRUE	TRUE
chr11	6217557	C	A	ENST00000449352	ENSG00000051009	FHIP1B	TRUE	TRUE
chr11	6217560	G	A	ENST00000449352	ENSG00000051009	FHIP1B	TRUE	TRUE
chr11	6217572	C	A	ENST00000449352	ENSG00000051009	FHIP1B	TRUE	TRUE
chr11	6217578	C	A	ENST00000449352	ENSG00000051009	FHIP1B	TRUE	TRUE
chr11	6217590	C	A	ENST00000449352	ENSG00000051009	FHIP1B	TRUE	TRUE
chr11	6217602	C	A	ENST00000449352	ENSG00000051009	FHIP1B	TRUE	TRUE
chr11	6217611	C	A	ENST00000449352	ENSG00000051009	FHIP1B	TRUE	TRUE
chr11	6217620	C	A	ENST00000449352	ENSG00000051009	FHIP1B	TRUE	TRUE
chr11	6217623	C	A	ENST00000449352	ENSG00000051009	FHIP1B	TRUE	TRUE
chr11	6217626	T	A	ENST00000449352	ENSG00000051009	FHIP1B	TRUE	TRUE
chr11	6217644	T	A	ENST00000449352	ENSG00000051009	FHIP1B	TRUE	TRUE
chr11	6217647	T	A	ENST00000449352	ENSG00000051009	FHIP1B	TRUE	TRUE
chr11	6217656	C	A	ENST00000449352	ENSG00000051009	FHIP1B	TRUE	TRUE
chr11	6217660	C	T	ENST00000449352	ENSG00000051009	FHIP1B	TRUE	TRUE
chr11	6217661	C	T	ENST00000449352	ENSG00000051009	FHIP1B	TRUE	TRUE
chr11	6217664	G	C	ENST00000449352	ENSG00000051009	FHIP1B	TRUE	TRUE
chr11	6217664	G	T	ENST00000449352	ENSG00000051009	FHIP1B	TRUE	TRUE
chr11	6217668	C	A	ENST00000449352	ENSG00000051009	FHIP1B	TRUE	TRUE
chr11	6217677	C	A	ENST00000449352	ENSG00000051009	FHIP1B	TRUE	TRUE
chr11	6217686	G	A	ENST00000449352	ENSG00000051009	FHIP1B	TRUE	TRUE
chr11	6217713	C	A	ENST00000449352	ENSG00000051009	FHIP1B
chr11	6217749	C	A	ENST00000449352	ENSG00000051009	FHIP1B
chr11	6217752	C	A	ENST00000449352	ENSG00000051009	FHIP1B
chr11	6217755	C	A	ENST00000449352	ENSG00000051009	FHIP1B
chr11	6217758	C	A	ENST00000449352	ENSG00000051009	FHIP1B
chr11	6217764	C	A	ENST00000449352	ENSG00000051009	FHIP1B
chr11	6217785	C	A	ENST00000449352	ENSG00000051009	FHIP1B
chr11	6217788	C	A	ENST00000449352	ENSG00000051009	FHIP1B
chr11	6217806	T	A	ENST00000449352	ENSG00000051009	FHIP1B	TRUE	TRUE
chr11	6217809	T	A	ENST00000449352	ENSG00000051009	FHIP1B	TRUE	TRUE
chr11	6217836	C	A	ENST00000449352	ENSG00000051009	FHIP1B	TRUE	TRUE
chr11	6217851	C	A	ENST00000449352	ENSG00000051009	FHIP1B	TRUE	TRUE
chr11	6217858	A	C	ENST00000449352	ENSG00000051009	FHIP1B	TRUE	TRUE
chr11	6217858	A	T	ENST00000449352	ENSG00000051009	FHIP1B	TRUE	TRUE
chr11	6217870	C	T	ENST00000449352	ENSG00000051009	FHIP1B	TRUE	TRUE
chr11	6217871	C	T	ENST00000449352	ENSG00000051009	FHIP1B	TRUE	TRUE
chr11	6217879	G	T	ENST00000449352	ENSG00000051009	FHIP1B	TRUE	TRUE
chr11	6217887	G	A	ENST00000449352	ENSG00000051009	FHIP1B	TRUE	TRUE
chr11	6217891	A	T	ENST00000449352	ENSG00000051009	FHIP1B	TRUE	TRUE
chr11	6217917	C	A	ENST00000449352	ENSG00000051009	FHIP1B	TRUE	TRUE
chr11	6217924	A	C	ENST00000449352	ENSG00000051009	FHIP1B	TRUE	TRUE
chr11	6217924	A	T	ENST00000449352	ENSG00000051009	FHIP1B	TRUE	TRUE
chr11	6217929	C	A	ENST00000449352	ENSG00000051009	FHIP1B	TRUE	TRUE
chr11	6217933	G	C	ENST00000449352	ENSG00000051009	FHIP1B	TRUE	TRUE
chr11	6217933	G	T	ENST00000449352	ENSG00000051009	FHIP1B	TRUE	TRUE
chr11	6217944	C	A	ENST00000449352	ENSG00000051009	FHIP1B	TRUE	TRUE
chr11	6217950	C	A	ENST00000449352	ENSG00000051009	FHIP1B	TRUE	TRUE
chr11	6217953	C	A	ENST00000449352	ENSG00000051009	FHIP1B	TRUE	TRUE
chr11	6217959	C	A	ENST00000449352	ENSG00000051009	FHIP1B	TRUE	TRUE
chr11	6217962	C	A	ENST00000449352	ENSG00000051009	FHIP1B	TRUE	TRUE
chr11	6217980	G	A	ENST00000449352	ENSG00000051009	FHIP1B	TRUE	TRUE
chr11	6218018	G	C	ENST00000449352	ENSG00000051009	FHIP1B	TRUE	TRUE
chr11	6218018	G	T	ENST00000449352	ENSG00000051009	FHIP1B	TRUE	TRUE
chr11	6218020	G	T	ENST00000449352	ENSG00000051009	FHIP1B	TRUE	TRUE
chr11	6218043	C	A	ENST00000449352	ENSG00000051009	FHIP1B	TRUE	TRUE
chr11	6218061	G	A	ENST00000449352	ENSG00000051009	FHIP1B	TRUE	TRUE
chr11	6218064	G	A	ENST00000449352	ENSG00000051009	FHIP1B	TRUE	TRUE
chr11	6218145	C	A	ENST00000449352	ENSG00000051009	FHIP1B	TRUE	TRUE
chr11	6218151	C	A	ENST00000449352	ENSG00000051009	FHIP1B	TRUE	FALSE
chr11	6218151	C	G	ENST00000449352	ENSG00000051009	FHIP1B	TRUE	FALSE
chr11	6218151	C	T	ENST00000449352	ENSG00000051009	FHIP1B	TRUE	FALSE
chr11	6218152	T	A	ENST00000449352	ENSG00000051009	FHIP1B	TRUE	FALSE
chr11	6218152	T	C	ENST00000449352	ENSG00000051009	FHIP1B	TRUE	FALSE
chr11	6218152	T	G	ENST00000449352	ENSG00000051009	FHIP1B	TRUE	FALSE
chr11	6218598	A	C	ENST00000449352	ENSG00000051009	FHIP1B	FALSE	FALSE
chr11	6218598	A	G	ENST00000449352	ENSG00000051009	FHIP1B	FALSE	FALSE
chr11	6218598	A	T	ENST00000449352	ENSG00000051009	FHIP1B	FALSE	FALSE
chr11	6218599	C	A	ENST00000449352	ENSG00000051009	FHIP1B	FALSE	FALSE
chr11	6218599	C	G	ENST00000449352	ENSG00000051009	FHIP1B	FALSE	FALSE
chr11	6218599	C	T	ENST00000449352	ENSG00000051009	FHIP1B	FALSE	FALSE
chr11	6218603	G	A	ENST00000449352	ENSG00000051009	FHIP1B	TRUE	TRUE
chr11	6218607	C	T	ENST00000449352	ENSG00000051009	FHIP1B	TRUE	TRUE
chr11	6218608	C	T	ENST00000449352	ENSG00000051009	FHIP1B	TRUE	TRUE
chr11	6218611	G	C	ENST00000449352	ENSG00000051009	FHIP1B	TRUE	TRUE
chr11	6218611	G	T	ENST00000449352	ENSG00000051009	FHIP1B	TRUE	TRUE
chr11	6218621	C	A	ENST00000449352	ENSG00000051009	FHIP1B	TRUE	TRUE
chr11	6218652	A	T	ENST00000449352	ENSG00000051009	FHIP1B	TRUE	TRUE
chr11	6218655	A	T	ENST00000449352	ENSG00000051009	FHIP1B	TRUE	TRUE
chr11	6218681	T	A	ENST00000449352	ENSG00000051009	FHIP1B	TRUE	TRUE
chr11	6218693	G	A	ENST00000449352	ENSG00000051009	FHIP1B	TRUE	TRUE
chr11	6218696	C	A	ENST00000449352	ENSG00000051009	FHIP1B	TRUE	TRUE
chr11	6218697	A	C	ENST00000449352	ENSG00000051009	FHIP1B	TRUE	TRUE
chr11	6218697	A	T	ENST00000449352	ENSG00000051009	FHIP1B	TRUE	TRUE
chr11	6218726	T	A	ENST00000449352	ENSG00000051009	FHIP1B	TRUE	TRUE
chr11	6218729	G	A	ENST00000449352	ENSG00000051009	FHIP1B	TRUE	TRUE
chr11	6218748	A	T	ENST00000449352	ENSG00000051009	FHIP1B	TRUE	TRUE
chr11	6218760	A	C	ENST00000449352	ENSG00000051009	FHIP1B	TRUE	TRUE
chr11	6218760	A	T	ENST00000449352	ENSG00000051009	FHIP1B	TRUE	TRUE
chr11	6218764	C	A	ENST00000449352	ENSG00000051009	FHIP1B	TRUE	FALSE
chr11	6218764	C	G	ENST00000449352	ENSG00000051009	FHIP1B	TRUE	FALSE
chr11	6218764	C	T	ENST00000449352	ENSG00000051009	FHIP1B	TRUE	FALSE
chr11	6218765	T	A	ENST00000449352	ENSG00000051009	FHIP1B	TRUE	FALSE
chr11	6218765	T	C	ENST00000449352	ENSG00000051009	FHIP1B	TRUE	FALSE
chr11	6218765	T	G	ENST00000449352	ENSG00000051009	FHIP1B	TRUE	FALSE
chr11	6218969	A	C	ENST00000449352	ENSG00000051009	FHIP1B	TRUE	FALSE
chr11	6218969	A	G	ENST00000449352	ENSG00000051009	FHIP1B	TRUE	FALSE
chr11	6218969	A	T	ENST00000449352	ENSG00000051009	FHIP1B	TRUE	FALSE
chr11	6218970	C	A	ENST00000449352	ENSG00000051009	FHIP1B	TRUE	FALSE
chr11	6218970	C	G	ENST00000449352	ENSG00000051009	FHIP1B	TRUE	FALSE
chr11	6218970	C	T	ENST00000449352	ENSG00000051009	FHIP1B	TRUE	FALSE
chr11	6218984	G	A	ENST00000449352	ENSG00000051009	FHIP1B	TRUE	TRUE
chr11	6218999	C	A	ENST00000449352	ENSG00000051009	FHIP1B	TRUE	TRUE
chr11	6219000	A	T	ENST00000449352	ENSG00000051009	FHIP1B	TRUE	TRUE
chr11	6219045	G	T	ENST00000449352	ENSG00000051009	FHIP1B	TRUE	TRUE
chr11	6219051	C	A	ENST00000449352	ENSG00000051009	FHIP1B	TRUE	FALSE
chr11	6219051	C	G	ENST00000449352	ENSG00000051009	FHIP1B	TRUE	FALSE
chr11	6219051	C	T	ENST00000449352	ENSG00000051009	FHIP1B	TRUE	FALSE
chr11	6219052	T	A	ENST00000449352	ENSG00000051009	FHIP1B	TRUE	FALSE
chr11	6219052	T	C	ENST00000449352	ENSG00000051009	FHIP1B	TRUE	FALSE
chr11	6219052	T	G	ENST00000449352	ENSG00000051009	FHIP1B	TRUE	FALSE
chr11	6222440	A	C	ENST00000449352	ENSG00000051009	FHIP1B	TRUE	FALSE
chr11	6222440	A	G	ENST00000449352	ENSG00000051009	FHIP1B	TRUE	FALSE
chr11	6222440	A	T	ENST00000449352	ENSG00000051009	FHIP1B	TRUE	FALSE
chr11	6222441	C	A	ENST00000449352	ENSG00000051009	FHIP1B	TRUE	FALSE
chr11	6222441	C	G	ENST00000449352	ENSG00000051009	FHIP1B	TRUE	FALSE
chr11	6222441	C	T	ENST00000449352	ENSG00000051009	FHIP1B	TRUE	FALSE
chr11	6222506	A	T	ENST00000449352	ENSG00000051009	FHIP1B	TRUE	TRUE
chr11	6222509	A	T	ENST00000449352	ENSG00000051009	FHIP1B	TRUE	TRUE
chr11	6222519	G	A	ENST00000449352	ENSG00000051009	FHIP1B	TRUE	TRUE
chr11	6222536	A	T	ENST00000449352	ENSG00000051009	FHIP1B	TRUE	TRUE
chr11	6222546	C	A	ENST00000449352	ENSG00000051009	FHIP1B	TRUE	TRUE
chr11	6222548	G	C	ENST00000449352	ENSG00000051009	FHIP1B	TRUE	TRUE
chr11	6222548	G	T	ENST00000449352	ENSG00000051009	FHIP1B	TRUE	TRUE
chr11	6222570	C	A	ENST00000449352	ENSG00000051009	FHIP1B	TRUE	TRUE
chr11	6222574	A	C	ENST00000449352	ENSG00000051009	FHIP1B	TRUE	TRUE
chr11	6222574	A	T	ENST00000449352	ENSG00000051009	FHIP1B	TRUE	TRUE
chr11	6222597	C	A	ENST00000449352	ENSG00000051009	FHIP1B	TRUE	TRUE
chr11	6222600	C	A	ENST00000449352	ENSG00000051009	FHIP1B	TRUE	TRUE
chr11	6222610	C	A	ENST00000449352	ENSG00000051009	FHIP1B	TRUE	TRUE
chr11	6222610	C	G	ENST00000449352	ENSG00000051009	FHIP1B	TRUE	TRUE
chr11	6222610	C	T	ENST00000449352	ENSG00000051009	FHIP1B	TRUE	TRUE
chr11	6222611	T	A	ENST00000449352	ENSG00000051009	FHIP1B	TRUE	TRUE
chr11	6222611	T	C	ENST00000449352	ENSG00000051009	FHIP1B	TRUE	TRUE
chr11	6222611	T	G	ENST00000449352	ENSG00000051009	FHIP1B	TRUE	TRUE
chr11	6222809	A	C	ENST00000449352	ENSG00000051009	FHIP1B	TRUE	FALSE
chr11	6222809	A	G	ENST00000449352	ENSG00000051009	FHIP1B	TRUE	FALSE
chr11	6222809	A	T	ENST00000449352	ENSG00000051009	FHIP1B	TRUE	FALSE
chr11	6222810	C	A	ENST00000449352	ENSG00000051009	FHIP1B	TRUE	FALSE
chr11	6222810	C	G	ENST00000449352	ENSG00000051009	FHIP1B	TRUE	FALSE
chr11	6222810	C	T	ENST00000449352	ENSG00000051009	FHIP1B	TRUE	FALSE
chr11	6222813	T	A	ENST00000449352	ENSG00000051009	FHIP1B	TRUE	TRUE
chr11	6222818	A	T	ENST00000449352	ENSG00000051009	FHIP1B	TRUE	TRUE
chr11	6222859	A	C	ENST00000449352	ENSG00000051009	FHIP1B	TRUE	TRUE
chr11	6222859	A	T	ENST00000449352	ENSG00000051009	FHIP1B	TRUE	TRUE
chr11	6222869	A	T	ENST00000449352	ENSG00000051009	FHIP1B	TRUE	TRUE
chr11	6222873	G	A	ENST00000449352	ENSG00000051009	FHIP1B	TRUE	TRUE
chr11	6222876	T	A	ENST00000449352	ENSG00000051009	FHIP1B	TRUE	TRUE
chr11	6222879	G	A	ENST00000449352	ENSG00000051009	FHIP1B	TRUE	TRUE
chr11	6222898	C	A	ENST00000449352	ENSG00000051009	FHIP1B	TRUE	FALSE
chr11	6222898	C	G	ENST00000449352	ENSG00000051009	FHIP1B	TRUE	FALSE
chr11	6222898	C	T	ENST00000449352	ENSG00000051009	FHIP1B	TRUE	FALSE
chr11	6222899	T	A	ENST00000449352	ENSG00000051009	FHIP1B	TRUE	FALSE
chr11	6222899	T	C	ENST00000449352	ENSG00000051009	FHIP1B	TRUE	FALSE
chr11	6222899	T	G	ENST00000449352	ENSG00000051009	FHIP1B	TRUE	FALSE
chr11	6223078	A	C	ENST00000449352	ENSG00000051009	FHIP1B	TRUE	FALSE
chr11	6223078	A	G	ENST00000449352	ENSG00000051009	FHIP1B	TRUE	FALSE
chr11	6223078	A	T	ENST00000449352	ENSG00000051009	FHIP1B	TRUE	FALSE
chr11	6223079	C	A	ENST00000449352	ENSG00000051009	FHIP1B	TRUE	FALSE
chr11	6223079	C	G	ENST00000449352	ENSG00000051009	FHIP1B	TRUE	FALSE
chr11	6223079	C	T	ENST00000449352	ENSG00000051009	FHIP1B	TRUE	FALSE
chr11	6223082	G	A	ENST00000449352	ENSG00000051009	FHIP1B	TRUE	TRUE
chr11	6223095	G	T	ENST00000449352	ENSG00000051009	FHIP1B	TRUE	TRUE
chr11	6223103	C	A	ENST00000449352	ENSG00000051009	FHIP1B	TRUE	TRUE
chr11	6223139	C	A	ENST00000449352	ENSG00000051009	FHIP1B	TRUE	TRUE
chr11	6223143	C	T	ENST00000449352	ENSG00000051009	FHIP1B	TRUE	TRUE
chr11	6223144	C	T	ENST00000449352	ENSG00000051009	FHIP1B	TRUE	TRUE
chr11	6223151	C	A	ENST00000449352	ENSG00000051009	FHIP1B	TRUE	TRUE
chr11	6223157	G	A	ENST00000449352	ENSG00000051009	FHIP1B	TRUE	TRUE
chr11	6223161	A	T	ENST00000449352	ENSG00000051009	FHIP1B	TRUE	TRUE
chr11	6223167	C	T	ENST00000449352	ENSG00000051009	FHIP1B	TRUE	TRUE
chr11	6223168	C	T	ENST00000449352	ENSG00000051009	FHIP1B	TRUE	TRUE
chr11	6223187	C	A	ENST00000449352	ENSG00000051009	FHIP1B	TRUE	TRUE
chr11	6223193	T	A	ENST00000449352	ENSG00000051009	FHIP1B	TRUE	TRUE
chr11	6223196	G	A	ENST00000449352	ENSG00000051009	FHIP1B	TRUE	TRUE
chr11	6223204	G	C	ENST00000449352	ENSG00000051009	FHIP1B	TRUE	TRUE
chr11	6223204	G	T	ENST00000449352	ENSG00000051009	FHIP1B	TRUE	TRUE
chr11	6223207	G	C	ENST00000449352	ENSG00000051009	FHIP1B	TRUE	TRUE
chr11	6223207	G	T	ENST00000449352	ENSG00000051009	FHIP1B	TRUE	TRUE
chr11	6223209	G	C	ENST00000449352	ENSG00000051009	FHIP1B	TRUE	TRUE
chr11	6223209	G	T	ENST00000449352	ENSG00000051009	FHIP1B	TRUE	TRUE
chr11	6223239	C	A	ENST00000449352	ENSG00000051009	FHIP1B	TRUE	FALSE
chr11	6223239	C	G	ENST00000449352	ENSG00000051009	FHIP1B	TRUE	FALSE
chr11	6223239	C	T	ENST00000449352	ENSG00000051009	FHIP1B	TRUE	FALSE
chr11	6223240	T	A	ENST00000449352	ENSG00000051009	FHIP1B	TRUE	FALSE
chr11	6223240	T	C	ENST00000449352	ENSG00000051009	FHIP1B	TRUE	FALSE
chr11	6223240	T	G	ENST00000449352	ENSG00000051009	FHIP1B	TRUE	FALSE
chr11	6223608	A	C	ENST00000449352	ENSG00000051009	FHIP1B	TRUE	FALSE
chr11	6223608	A	G	ENST00000449352	ENSG00000051009	FHIP1B	TRUE	FALSE
chr11	6223608	A	T	ENST00000449352	ENSG00000051009	FHIP1B	TRUE	FALSE
chr11	6223609	C	A	ENST00000449352	ENSG00000051009	FHIP1B	TRUE	FALSE
chr11	6223609	C	G	ENST00000449352	ENSG00000051009	FHIP1B	TRUE	FALSE
chr11	6223609	C	T	ENST00000449352	ENSG00000051009	FHIP1B	TRUE	FALSE
chr11	6223613	G	T	ENST00000449352	ENSG00000051009	FHIP1B	TRUE	TRUE
chr11	6223619	G	C	ENST00000449352	ENSG00000051009	FHIP1B	TRUE	TRUE
chr11	6223619	G	T	ENST00000449352	ENSG00000051009	FHIP1B	TRUE	TRUE
chr11	6223637	G	C	ENST00000449352	ENSG00000051009	FHIP1B	TRUE	TRUE
chr11	6223637	G	T	ENST00000449352	ENSG00000051009	FHIP1B	TRUE	TRUE
chr11	6223665	G	C	ENST00000449352	ENSG00000051009	FHIP1B	TRUE	TRUE
chr11	6223665	G	T	ENST00000449352	ENSG00000051009	FHIP1B	TRUE	TRUE
chr11	6223668	A	T	ENST00000449352	ENSG00000051009	FHIP1B	TRUE	TRUE
chr11	6223702	G	A	ENST00000449352	ENSG00000051009	FHIP1B	TRUE	TRUE
chr11	6223705	G	A	ENST00000449352	ENSG00000051009	FHIP1B	TRUE	TRUE
chr11	6223720	C	A	ENST00000449352	ENSG00000051009	FHIP1B	TRUE	TRUE
chr11	6223723	G	A	ENST00000449352	ENSG00000051009	FHIP1B	TRUE	TRUE
chr11	6223774	C	A	ENST00000449352	ENSG00000051009	FHIP1B	TRUE	TRUE
chr11	6223780	C	A	ENST00000449352	ENSG00000051009	FHIP1B	TRUE	TRUE
chr11	6223792	G	A	ENST00000449352	ENSG00000051009	FHIP1B	TRUE	TRUE
chr11	6223804	C	A	ENST00000449352	ENSG00000051009	FHIP1B	TRUE	TRUE
chr11	6223809	A	T	ENST00000449352	ENSG00000051009	FHIP1B	TRUE	TRUE
chr11	6223812	G	C	ENST00000449352	ENSG00000051009	FHIP1B	TRUE	TRUE
chr11	6223812	G	T	ENST00000449352	ENSG00000051009	FHIP1B	TRUE	TRUE
chr11	6223819	C	A	ENST00000449352	ENSG00000051009	FHIP1B	TRUE	TRUE
chr11	6223822	G	A	ENST00000449352	ENSG00000051009	FHIP1B	TRUE	TRUE
chr11	6223829	A	T	ENST00000449352	ENSG00000051009	FHIP1B	TRUE	TRUE
chr11	6223835	A	T	ENST00000449352	ENSG00000051009	FHIP1B	TRUE	TRUE
chr11	6223843	G	A	ENST00000449352	ENSG00000051009	FHIP1B	TRUE	TRUE
chr11	6223860	A	T	ENST00000449352	ENSG00000051009	FHIP1B	TRUE	TRUE
chr11	6223867	C	A	ENST00000449352	ENSG00000051009	FHIP1B	TRUE	TRUE
chr11	6223901	A	T	ENST00000449352	ENSG00000051009	FHIP1B	TRUE	TRUE
chr11	6223930	C	A	ENST00000449352	ENSG00000051009	FHIP1B	TRUE	TRUE
chr11	6223950	A	T	ENST00000449352	ENSG00000051009	FHIP1B	TRUE	TRUE
chr11	6223960	G	A	ENST00000449352	ENSG00000051009	FHIP1B	TRUE	TRUE
chr11	6223969	C	A	ENST00000449352	ENSG00000051009	FHIP1B	TRUE	TRUE
chr11	6223984	C	A	ENST00000449352	ENSG00000051009	FHIP1B	TRUE	TRUE
chr11	6223993	T	A	ENST00000449352	ENSG00000051009	FHIP1B	TRUE	TRUE
chr11	6223999	G	A	ENST00000449352	ENSG00000051009	FHIP1B	TRUE	TRUE
chr11	6224002	C	A	ENST00000449352	ENSG00000051009	FHIP1B	TRUE	TRUE
chr11	6224014	C	A	ENST00000449352	ENSG00000051009	FHIP1B	TRUE	TRUE
chr11	6224017	C	A	ENST00000449352	ENSG00000051009	FHIP1B	TRUE	TRUE
chr11	6224035	C	A	ENST00000449352	ENSG00000051009	FHIP1B	TRUE	TRUE
chr11	6224039	C	T	ENST00000449352	ENSG00000051009	FHIP1B	TRUE	TRUE
chr11	6224040	C	T	ENST00000449352	ENSG00000051009	FHIP1B	TRUE	TRUE
chr11	6224044	G	A	ENST00000449352	ENSG00000051009	FHIP1B	TRUE	TRUE
chr11	6224050	G	A	ENST00000449352	ENSG00000051009	FHIP1B	TRUE	TRUE
chr11	6224051	C	T	ENST00000449352	ENSG00000051009	FHIP1B	TRUE	TRUE
chr11	6224052	C	T	ENST00000449352	ENSG00000051009	FHIP1B	TRUE	TRUE
chr11	6224058	A	T	ENST00000449352	ENSG00000051009	FHIP1B	TRUE	TRUE
chr11	6224080	C	A	ENST00000449352	ENSG00000051009	FHIP1B	TRUE	TRUE
chr11	6224095	C	A	ENST00000449352	ENSG00000051009	FHIP1B	TRUE	TRUE
chr11	6224124	G	T	ENST00000449352	ENSG00000051009	FHIP1B	TRUE	TRUE
chr11	6224143	C	A	ENST00000449352	ENSG00000051009	FHIP1B	TRUE	TRUE
chr11	6224157	A	T	ENST00000449352	ENSG00000051009	FHIP1B	TRUE	TRUE
chr11	6224164	G	A	ENST00000449352	ENSG00000051009	FHIP1B	TRUE	TRUE
chr11	6224165	G	C	ENST00000449352	ENSG00000051009	FHIP1B	TRUE	TRUE
chr11	6224165	G	T	ENST00000449352	ENSG00000051009	FHIP1B	TRUE	TRUE
chr11	6224227	G	A	ENST00000449352	ENSG00000051009	FHIP1B	TRUE	TRUE
chr11	6224233	C	A	ENST00000449352	ENSG00000051009	FHIP1B	TRUE	TRUE
chr11	6224242	G	A	ENST00000449352	ENSG00000051009	FHIP1B	TRUE	TRUE
chr11	6224249	C	A	ENST00000449352	ENSG00000051009	FHIP1B	TRUE	FALSE
chr11	6224249	C	G	ENST00000449352	ENSG00000051009	FHIP1B	TRUE	FALSE
chr11	6224249	C	T	ENST00000449352	ENSG00000051009	FHIP1B	TRUE	FALSE
chr11	6224250	T	A	ENST00000449352	ENSG00000051009	FHIP1B	TRUE	FALSE
chr11	6224250	T	C	ENST00000449352	ENSG00000051009	FHIP1B	TRUE	FALSE
chr11	6224250	T	G	ENST00000449352	ENSG00000051009	FHIP1B	TRUE	FALSE
chr11	6224377	A	C	ENST00000449352	ENSG00000051009	FHIP1B	TRUE	FALSE
chr11	6224377	A	G	ENST00000449352	ENSG00000051009	FHIP1B	TRUE	FALSE
chr11	6224377	A	T	ENST00000449352	ENSG00000051009	FHIP1B	TRUE	FALSE
chr11	6224378	C	A	ENST00000449352	ENSG00000051009	FHIP1B	TRUE	FALSE
chr11	6224378	C	G	ENST00000449352	ENSG00000051009	FHIP1B	TRUE	FALSE
chr11	6224378	C	T	ENST00000449352	ENSG00000051009	FHIP1B	TRUE	FALSE
chr11	6224381	G	A	ENST00000449352	ENSG00000051009	FHIP1B	TRUE	TRUE
chr11	6224385	C	T	ENST00000449352	ENSG00000051009	FHIP1B	TRUE	TRUE
chr11	6224386	C	T	ENST00000449352	ENSG00000051009	FHIP1B	TRUE	TRUE
chr11	6224396	T	A	ENST00000449352	ENSG00000051009	FHIP1B	TRUE	TRUE
chr11	6224409	G	T	ENST00000449352	ENSG00000051009	FHIP1B	TRUE	TRUE
chr11	6224417	C	A	ENST00000449352	ENSG00000051009	FHIP1B	TRUE	TRUE
chr11	6224441	G	A	ENST00000449352	ENSG00000051009	FHIP1B	TRUE	TRUE
chr11	6224456	G	A	ENST00000449352	ENSG00000051009	FHIP1B	TRUE	FALSE
chr11	6224492	T	A	ENST00000449352	ENSG00000051009	FHIP1B	FALSE	FALSE
chr11	6224499	C	T	ENST00000449352	ENSG00000051009	FHIP1B	FALSE	FALSE
chr11	6224500	C	T	ENST00000449352	ENSG00000051009	FHIP1B	FALSE	FALSE
chr11	6224513	C	A	ENST00000449352	ENSG00000051009	FHIP1B	FALSE	FALSE
chr11	6224708	C	A	ENST00000449352	ENSG00000051009	FHIP1B	TRUE	FALSE
chr11	6224708	C	G	ENST00000449352	ENSG00000051009	FHIP1B	TRUE	FALSE
chr11	6224708	C	T	ENST00000449352	ENSG00000051009	FHIP1B	TRUE	FALSE
chr11	6224709	T	A	ENST00000449352	ENSG00000051009	FHIP1B	TRUE	FALSE
chr11	6224709	T	C	ENST00000449352	ENSG00000051009	FHIP1B	TRUE	FALSE
chr11	6224709	T	G	ENST00000449352	ENSG00000051009	FHIP1B	TRUE	FALSE
chr11	6234542	A	C	ENST00000449352	ENSG00000051009	FHIP1B	TRUE	FALSE
chr11	6234542	A	G	ENST00000449352	ENSG00000051009	FHIP1B	TRUE	FALSE
chr11	6234542	A	T	ENST00000449352	ENSG00000051009	FHIP1B	TRUE	FALSE
chr11	6234543	C	A	ENST00000449352	ENSG00000051009	FHIP1B	TRUE	FALSE
chr11	6234543	C	G	ENST00000449352	ENSG00000051009	FHIP1B	TRUE	FALSE
chr11	6234543	C	T	ENST00000449352	ENSG00000051009	FHIP1B	TRUE	FALSE
chr11	6239213	C	T	ENST00000379936	ENSG00000132259	CNGA4	FALSE	FALSE
chr11	6239222	A	T	ENST00000379936	ENSG00000132259	CNGA4	FALSE	FALSE
chr11	6239228	A	T	ENST00000379936	ENSG00000132259	CNGA4	FALSE	FALSE
chr11	6239237	G	T	ENST00000379936	ENSG00000132259	CNGA4	FALSE	FALSE
chr11	6239261	A	T	ENST00000379936	ENSG00000132259	CNGA4	TRUE	FALSE
chr11	6239269	G	A	ENST00000379936	ENSG00000132259	CNGA4	FALSE	FALSE
chr11	6239269	G	C	ENST00000379936	ENSG00000132259	CNGA4	FALSE	FALSE
chr11	6239269	G	T	ENST00000379936	ENSG00000132259	CNGA4	FALSE	FALSE
chr11	6239270	T	A	ENST00000379936	ENSG00000132259	CNGA4	FALSE	FALSE
chr11	6239270	T	C	ENST00000379936	ENSG00000132259	CNGA4	FALSE	FALSE
chr11	6239270	T	G	ENST00000379936	ENSG00000132259	CNGA4	FALSE	FALSE
chr11	6239382	A	C	ENST00000379936	ENSG00000132259	CNGA4	TRUE	FALSE
chr11	6239382	A	G	ENST00000379936	ENSG00000132259	CNGA4	TRUE	FALSE
chr11	6239382	A	T	ENST00000379936	ENSG00000132259	CNGA4	TRUE	FALSE
chr11	6239383	G	A	ENST00000379936	ENSG00000132259	CNGA4	TRUE	FALSE
chr11	6239383	G	C	ENST00000379936	ENSG00000132259	CNGA4	TRUE	FALSE
chr11	6239383	G	T	ENST00000379936	ENSG00000132259	CNGA4	TRUE	FALSE
chr11	6239385	A	T	ENST00000379936	ENSG00000132259	CNGA4	TRUE	FALSE
chr11	6239389	T	A	ENST00000379936	ENSG00000132259	CNGA4	TRUE	FALSE
chr11	6239420	C	A	ENST00000379936	ENSG00000132259	CNGA4	TRUE	TRUE
chr11	6239420	C	G	ENST00000379936	ENSG00000132259	CNGA4	TRUE	TRUE
chr11	6239423	C	A	ENST00000379936	ENSG00000132259	CNGA4	TRUE	TRUE
chr11	6239423	C	G	ENST00000379936	ENSG00000132259	CNGA4	TRUE	TRUE
chr11	6239426	C	A	ENST00000379936	ENSG00000132259	CNGA4	TRUE	TRUE
chr11	6239426	C	G	ENST00000379936	ENSG00000132259	CNGA4	TRUE	TRUE
chr11	6239428	G	A	ENST00000379936	ENSG00000132259	CNGA4	TRUE	TRUE
chr11	6239429	G	A	ENST00000379936	ENSG00000132259	CNGA4	TRUE	TRUE
chr11	6239431	G	A	ENST00000379936	ENSG00000132259	CNGA4	TRUE	TRUE
chr11	6239432	G	A	ENST00000379936	ENSG00000132259	CNGA4	TRUE	TRUE
chr11	6239462	T	A	ENST00000379936	ENSG00000132259	CNGA4	TRUE	TRUE
chr11	6239462	T	G	ENST00000379936	ENSG00000132259	CNGA4	TRUE	TRUE
chr11	6239483	C	A	ENST00000379936	ENSG00000132259	CNGA4	TRUE	TRUE
chr11	6239484	A	T	ENST00000379936	ENSG00000132259	CNGA4	TRUE	TRUE
chr11	6239486	G	A	ENST00000379936	ENSG00000132259	CNGA4	TRUE	FALSE
chr11	6239486	G	C	ENST00000379936	ENSG00000132259	CNGA4	TRUE	FALSE
chr11	6239486	G	T	ENST00000379936	ENSG00000132259	CNGA4	TRUE	FALSE
chr11	6239487	T	A	ENST00000379936	ENSG00000132259	CNGA4	TRUE	FALSE
chr11	6239487	T	C	ENST00000379936	ENSG00000132259	CNGA4	TRUE	FALSE
chr11	6239487	T	G	ENST00000379936	ENSG00000132259	CNGA4	TRUE	FALSE
chr11	6239682	A	C	ENST00000379936	ENSG00000132259	CNGA4	TRUE	FALSE
chr11	6239682	A	G	ENST00000379936	ENSG00000132259	CNGA4	TRUE	FALSE
chr11	6239682	A	T	ENST00000379936	ENSG00000132259	CNGA4	TRUE	FALSE
chr11	6239683	G	A	ENST00000379936	ENSG00000132259	CNGA4	TRUE	FALSE
chr11	6239683	G	C	ENST00000379936	ENSG00000132259	CNGA4	TRUE	FALSE
chr11	6239683	G	T	ENST00000379936	ENSG00000132259	CNGA4	TRUE	FALSE
chr11	6239690	C	A	ENST00000379936	ENSG00000132259	CNGA4	TRUE	TRUE
chr11	6239701	T	A	ENST00000379936	ENSG00000132259	CNGA4	TRUE	TRUE
chr11	6239703	C	T	ENST00000379936	ENSG00000132259	CNGA4	TRUE	TRUE
chr11	6239714	T	A	ENST00000379936	ENSG00000132259	CNGA4	TRUE	TRUE
chr11	6239714	T	G	ENST00000379936	ENSG00000132259	CNGA4	TRUE	TRUE
chr11	6239725	G	A	ENST00000379936	ENSG00000132259	CNGA4	TRUE	TRUE
chr11	6239726	G	A	ENST00000379936	ENSG00000132259	CNGA4	TRUE	TRUE
chr11	6239728	T	A	ENST00000379936	ENSG00000132259	CNGA4	TRUE	TRUE
chr11	6239741	C	A	ENST00000379936	ENSG00000132259	CNGA4	TRUE	TRUE
chr11	6239741	C	G	ENST00000379936	ENSG00000132259	CNGA4	TRUE	TRUE
chr11	6239759	C	A	ENST00000379936	ENSG00000132259	CNGA4	TRUE	TRUE
chr11	6239759	C	G	ENST00000379936	ENSG00000132259	CNGA4	TRUE	TRUE
chr11	6239790	G	T	ENST00000379936	ENSG00000132259	CNGA4	TRUE	TRUE
chr11	6239791	G	A	ENST00000379936	ENSG00000132259	CNGA4	TRUE	FALSE
chr11	6239791	G	C	ENST00000379936	ENSG00000132259	CNGA4	TRUE	FALSE
chr11	6239791	G	T	ENST00000379936	ENSG00000132259	CNGA4	TRUE	FALSE
chr11	6239792	T	A	ENST00000379936	ENSG00000132259	CNGA4	TRUE	FALSE
chr11	6239792	T	C	ENST00000379936	ENSG00000132259	CNGA4	TRUE	FALSE
chr11	6239792	T	G	ENST00000379936	ENSG00000132259	CNGA4	TRUE	FALSE
chr11	6240064	A	C	ENST00000379936	ENSG00000132259	CNGA4	FALSE	FALSE
chr11	6240064	A	G	ENST00000379936	ENSG00000132259	CNGA4	FALSE	FALSE
chr11	6240064	A	T	ENST00000379936	ENSG00000132259	CNGA4	FALSE	FALSE
chr11	6240065	G	A	ENST00000379936	ENSG00000132259	CNGA4	FALSE	FALSE
chr11	6240065	G	C	ENST00000379936	ENSG00000132259	CNGA4	FALSE	FALSE
chr11	6240065	G	T	ENST00000379936	ENSG00000132259	CNGA4	FALSE	FALSE
chr11	6240072	T	A	ENST00000379936	ENSG00000132259	CNGA4	TRUE	TRUE
chr11	6240074	G	T	ENST00000379936	ENSG00000132259	CNGA4	TRUE	TRUE
chr11	6240077	C	T	ENST00000379936	ENSG00000132259	CNGA4	TRUE	TRUE
chr11	6240098	A	T	ENST00000379936	ENSG00000132259	CNGA4	TRUE	TRUE
chr11	6240111	C	A	ENST00000379936	ENSG00000132259	CNGA4	TRUE	TRUE
chr11	6240121	C	A	ENST00000379936	ENSG00000132259	CNGA4	TRUE	TRUE
chr11	6240121	C	G	ENST00000379936	ENSG00000132259	CNGA4	TRUE	TRUE
chr11	6240132	G	A	ENST00000379936	ENSG00000132259	CNGA4	TRUE	TRUE
chr11	6240133	G	A	ENST00000379936	ENSG00000132259	CNGA4	TRUE	TRUE
chr11	6240144	T	A	ENST00000379936	ENSG00000132259	CNGA4	TRUE	TRUE
chr11	6240181	C	A	ENST00000379936	ENSG00000132259	CNGA4	TRUE	TRUE
chr11	6240181	C	G	ENST00000379936	ENSG00000132259	CNGA4	TRUE	TRUE
chr11	6240248	G	T	ENST00000379936	ENSG00000132259	CNGA4	TRUE	TRUE
chr11	6240266	G	T	ENST00000379936	ENSG00000132259	CNGA4	TRUE	TRUE
chr11	6240283	C	A	ENST00000379936	ENSG00000132259	CNGA4	TRUE	TRUE
chr11	6240283	C	G	ENST00000379936	ENSG00000132259	CNGA4	TRUE	TRUE
chr11	6240305	A	T	ENST00000379936	ENSG00000132259	CNGA4	TRUE	TRUE
chr11	6240319	C	A	ENST00000379936	ENSG00000132259	CNGA4	TRUE	TRUE
chr11	6240319	C	G	ENST00000379936	ENSG00000132259	CNGA4	TRUE	TRUE
chr11	6240339	G	A	ENST00000379936	ENSG00000132259	CNGA4	TRUE	TRUE
chr11	6240340	G	A	ENST00000379936	ENSG00000132259	CNGA4	TRUE	TRUE
chr11	6240349	C	A	ENST00000379936	ENSG00000132259	CNGA4	TRUE	TRUE
chr11	6240355	C	A	ENST00000379936	ENSG00000132259	CNGA4	TRUE	TRUE
chr11	6240355	C	G	ENST00000379936	ENSG00000132259	CNGA4	TRUE	TRUE
chr11	6240373	C	A	ENST00000379936	ENSG00000132259	CNGA4	TRUE	TRUE
chr11	6240373	C	G	ENST00000379936	ENSG00000132259	CNGA4	TRUE	TRUE
chr11	6240396	G	A	ENST00000379936	ENSG00000132259	CNGA4	TRUE	TRUE
chr11	6240397	G	A	ENST00000379936	ENSG00000132259	CNGA4	TRUE	TRUE
chr11	6240403	C	A	ENST00000379936	ENSG00000132259	CNGA4	TRUE	TRUE
chr11	6240403	C	G	ENST00000379936	ENSG00000132259	CNGA4	TRUE	TRUE
chr11	6240416	C	T	ENST00000379936	ENSG00000132259	CNGA4	TRUE	TRUE
chr11	6240428	G	T	ENST00000379936	ENSG00000132259	CNGA4	TRUE	TRUE
chr11	6240443	C	T	ENST00000379936	ENSG00000132259	CNGA4	TRUE	TRUE
chr11	6240448	C	A	ENST00000379936	ENSG00000132259	CNGA4	TRUE	TRUE
chr11	6240448	C	G	ENST00000379936	ENSG00000132259	CNGA4	TRUE	TRUE
chr11	6240454	T	A	ENST00000379936	ENSG00000132259	CNGA4	TRUE	TRUE
chr11	6240454	T	G	ENST00000379936	ENSG00000132259	CNGA4	TRUE	TRUE
chr11	6240463	C	A	ENST00000379936	ENSG00000132259	CNGA4	TRUE	TRUE
chr11	6240463	C	G	ENST00000379936	ENSG00000132259	CNGA4	TRUE	TRUE
chr11	6240515	G	T	ENST00000379936	ENSG00000132259	CNGA4	TRUE	TRUE
chr11	6240518	G	T	ENST00000379936	ENSG00000132259	CNGA4	TRUE	TRUE
chr11	6240521	G	T	ENST00000379936	ENSG00000132259	CNGA4	TRUE	TRUE
chr11	6240526	C	A	ENST00000379936	ENSG00000132259	CNGA4	TRUE	TRUE
chr11	6240526	C	G	ENST00000379936	ENSG00000132259	CNGA4	TRUE	TRUE
chr11	6240604	C	A	ENST00000379936	ENSG00000132259	CNGA4	TRUE	TRUE
chr11	6240604	C	G	ENST00000379936	ENSG00000132259	CNGA4	TRUE	TRUE
chr11	6240634	C	A	ENST00000379936	ENSG00000132259	CNGA4	TRUE	TRUE
chr11	6240634	C	G	ENST00000379936	ENSG00000132259	CNGA4	TRUE	TRUE
chr11	6240653	A	T	ENST00000379936	ENSG00000132259	CNGA4	TRUE	TRUE
chr11	6240656	A	T	ENST00000379936	ENSG00000132259	CNGA4	TRUE	TRUE
chr11	6240661	C	A	ENST00000379936	ENSG00000132259	CNGA4	TRUE	TRUE
chr11	6240661	C	G	ENST00000379936	ENSG00000132259	CNGA4	TRUE	TRUE
chr11	6240665	A	T	ENST00000379936	ENSG00000132259	CNGA4	TRUE	TRUE
chr11	6240671	C	T	ENST00000379936	ENSG00000132259	CNGA4	TRUE	TRUE
chr11	6240686	A	T	ENST00000379936	ENSG00000132259	CNGA4	TRUE	TRUE
chr11	6240692	G	T	ENST00000379936	ENSG00000132259	CNGA4	TRUE	TRUE
chr11	6240698	C	T	ENST00000379936	ENSG00000132259	CNGA4	TRUE	TRUE
chr11	6240711	G	A	ENST00000379936	ENSG00000132259	CNGA4	TRUE	TRUE
chr11	6240712	G	A	ENST00000379936	ENSG00000132259	CNGA4	TRUE	FALSE
chr11	6240712	G	C	ENST00000379936	ENSG00000132259	CNGA4	TRUE	FALSE
chr11	6240712	G	T	ENST00000379936	ENSG00000132259	CNGA4	TRUE	FALSE
chr11	6240713	T	A	ENST00000379936	ENSG00000132259	CNGA4	TRUE	FALSE
chr11	6240713	T	C	ENST00000379936	ENSG00000132259	CNGA4	TRUE	FALSE
chr11	6240713	T	G	ENST00000379936	ENSG00000132259	CNGA4	TRUE	FALSE
chr11	6241429	A	C	ENST00000379936	ENSG00000132259	CNGA4	TRUE	FALSE
chr11	6241429	A	G	ENST00000379936	ENSG00000132259	CNGA4	TRUE	FALSE
chr11	6241429	A	T	ENST00000379936	ENSG00000132259	CNGA4	TRUE	FALSE
chr11	6241430	G	A	ENST00000379936	ENSG00000132259	CNGA4	TRUE	FALSE
chr11	6241430	G	C	ENST00000379936	ENSG00000132259	CNGA4	TRUE	FALSE
chr11	6241430	G	T	ENST00000379936	ENSG00000132259	CNGA4	TRUE	FALSE
chr11	6241431	G	A	ENST00000379936	ENSG00000132259	CNGA4	TRUE	TRUE
chr11	6241434	T	A	ENST00000379936	ENSG00000132259	CNGA4	TRUE	TRUE
chr11	6241434	T	G	ENST00000379936	ENSG00000132259	CNGA4	TRUE	TRUE
chr11	6241435	C	T	ENST00000379936	ENSG00000132259	CNGA4	TRUE	TRUE
chr11	6241444	C	T	ENST00000379936	ENSG00000132259	CNGA4	TRUE	TRUE
chr11	6241453	A	T	ENST00000379936	ENSG00000132259	CNGA4	TRUE	TRUE
chr11	6241456	A	T	ENST00000379936	ENSG00000132259	CNGA4	TRUE	TRUE
chr11	6241468	G	T	ENST00000379936	ENSG00000132259	CNGA4	TRUE	TRUE
chr11	6241481	T	A	ENST00000379936	ENSG00000132259	CNGA4	TRUE	TRUE
chr11	6241481	T	G	ENST00000379936	ENSG00000132259	CNGA4	TRUE	TRUE
chr11	6241483	C	T	ENST00000379936	ENSG00000132259	CNGA4	TRUE	TRUE
chr11	6241490	T	A	ENST00000379936	ENSG00000132259	CNGA4	TRUE	TRUE
chr11	6241495	G	T	ENST00000379936	ENSG00000132259	CNGA4	TRUE	TRUE
chr11	6241510	G	T	ENST00000379936	ENSG00000132259	CNGA4	TRUE	TRUE
chr11	6241552	C	T	ENST00000379936	ENSG00000132259	CNGA4	TRUE	TRUE
chr11	6241561	C	T	ENST00000379936	ENSG00000132259	CNGA4	TRUE	TRUE
chr11	6241569	T	A	ENST00000379936	ENSG00000132259	CNGA4	TRUE	TRUE
chr11	6241570	G	T	ENST00000379936	ENSG00000132259	CNGA4	TRUE	TRUE
chr11	6241585	G	T	ENST00000379936	ENSG00000132259	CNGA4	TRUE	TRUE
chr11	6241588	G	T	ENST00000379936	ENSG00000132259	CNGA4	TRUE	TRUE
chr11	6241600	A	T	ENST00000379936	ENSG00000132259	CNGA4	TRUE	TRUE
chr11	6241606	C	T	ENST00000379936	ENSG00000132259	CNGA4	TRUE	TRUE
chr11	6241612	C	T	ENST00000379936	ENSG00000132259	CNGA4	TRUE	TRUE
chr11	6241620	C	A	ENST00000379936	ENSG00000132259	CNGA4	TRUE	TRUE
chr11	6241620	C	G	ENST00000379936	ENSG00000132259	CNGA4	TRUE	TRUE
chr11	6241622	C	A	ENST00000379936	ENSG00000132259	CNGA4	TRUE	TRUE
chr11	6241622	C	G	ENST00000379936	ENSG00000132259	CNGA4	TRUE	TRUE
chr11	6241630	G	T	ENST00000379936	ENSG00000132259	CNGA4	TRUE	TRUE
chr11	6241635	T	A	ENST00000379936	ENSG00000132259	CNGA4	TRUE	TRUE
chr11	6241635	T	G	ENST00000379936	ENSG00000132259	CNGA4	TRUE	TRUE
chr11	6241641	C	A	ENST00000379936	ENSG00000132259	CNGA4	TRUE	TRUE
chr11	6241645	A	T	ENST00000379936	ENSG00000132259	CNGA4	TRUE	TRUE
chr11	6241648	G	T	ENST00000379936	ENSG00000132259	CNGA4	TRUE	TRUE
chr11	6241660	C	T	ENST00000379936	ENSG00000132259	CNGA4	TRUE	TRUE
chr11	6241663	G	T	ENST00000379936	ENSG00000132259	CNGA4	TRUE	TRUE
chr11	6241671	C	A	ENST00000379936	ENSG00000132259	CNGA4	TRUE	TRUE
chr11	6241671	C	G	ENST00000379936	ENSG00000132259	CNGA4	TRUE	TRUE
chr11	6241678	C	T	ENST00000379936	ENSG00000132259	CNGA4	TRUE	TRUE
chr11	6241681	G	T	ENST00000379936	ENSG00000132259	CNGA4	TRUE	TRUE
chr11	6241687	C	T	ENST00000379936	ENSG00000132259	CNGA4	TRUE	TRUE
chr11	6241720	C	T	ENST00000379936	ENSG00000132259	CNGA4	TRUE	TRUE
chr11	6241725	T	A	ENST00000379936	ENSG00000132259	CNGA4	TRUE	TRUE
chr11	6241725	T	G	ENST00000379936	ENSG00000132259	CNGA4	TRUE	TRUE
chr11	6241749	C	A	ENST00000379936	ENSG00000132259	CNGA4	FALSE	FALSE
chr11	6241749	C	G	ENST00000379936	ENSG00000132259	CNGA4	FALSE	FALSE
chr11	6241756	G	T	ENST00000379936	ENSG00000132259	CNGA4	FALSE	FALSE
chr11	6241777	A	T	ENST00000379936	ENSG00000132259	CNGA4	FALSE	FALSE
chr11	6241781	G	A	ENST00000379936	ENSG00000132259	CNGA4	TRUE	FALSE
chr11	6241781	G	C	ENST00000379936	ENSG00000132259	CNGA4	TRUE	FALSE
chr11	6241781	G	T	ENST00000379936	ENSG00000132259	CNGA4	TRUE	FALSE
chr11	6241782	T	A	ENST00000379936	ENSG00000132259	CNGA4	TRUE	FALSE
chr11	6241782	T	C	ENST00000379936	ENSG00000132259	CNGA4	FALSE	FALSE
chr11	6241782	T	G	ENST00000379936	ENSG00000132259	CNGA4	FALSE	FALSE
chr11	6243947	A	C	ENST00000379936	ENSG00000132259	CNGA4	FALSE	FALSE
chr11	6243947	A	G	ENST00000379936	ENSG00000132259	CNGA4	FALSE	FALSE
chr11	6243947	A	T	ENST00000379936	ENSG00000132259	CNGA4	FALSE	FALSE
chr11	6243948	G	A	ENST00000379936	ENSG00000132259	CNGA4	FALSE	FALSE
chr11	6243948	G	C	ENST00000379936	ENSG00000132259	CNGA4	FALSE	FALSE
chr11	6243948	G	T	ENST00000379936	ENSG00000132259	CNGA4	FALSE	FALSE
chr11	6243984	A	T	ENST00000379936	ENSG00000132259	CNGA4	FALSE	FALSE
chr11	6243998	T	A	ENST00000379936	ENSG00000132259	CNGA4	FALSE	FALSE
chr11	6243998	T	G	ENST00000379936	ENSG00000132259	CNGA4	FALSE	FALSE
chr11	6244000	C	A	ENST00000379936	ENSG00000132259	CNGA4	FALSE	FALSE
chr11	6244000	C	G	ENST00000379936	ENSG00000132259	CNGA4	FALSE	FALSE
chr11	6244013	C	A	ENST00000379936	ENSG00000132259	CNGA4	FALSE	FALSE
chr11	6244020	A	T	ENST00000379936	ENSG00000132259	CNGA4	FALSE	FALSE
chr11	6244023	G	T	ENST00000379936	ENSG00000132259	CNGA4	FALSE	FALSE
chr11	6244035	G	T	ENST00000379936	ENSG00000132259	CNGA4	FALSE	FALSE
chr11	6244047	G	T	ENST00000379936	ENSG00000132259	CNGA4	FALSE	FALSE
chr11	6244052	T	A	ENST00000379936	ENSG00000132259	CNGA4	FALSE	FALSE
chr11	6244052	T	G	ENST00000379936	ENSG00000132259	CNGA4	FALSE	FALSE
chr11	6244056	C	T	ENST00000379936	ENSG00000132259	CNGA4	FALSE	FALSE
chr11	6244062	C	T	ENST00000379936	ENSG00000132259	CNGA4	FALSE	FALSE
chr11	6244074	G	T	ENST00000379936	ENSG00000132259	CNGA4	FALSE	FALSE
chr11	6244077	G	T	ENST00000379936	ENSG00000132259	CNGA4	FALSE	FALSE
chr11	6244080	A	T	ENST00000379936	ENSG00000132259	CNGA4	FALSE	FALSE
chr11	6244083	G	T	ENST00000379936	ENSG00000132259	CNGA4	FALSE	FALSE
chr11	6244089	G	T	ENST00000379936	ENSG00000132259	CNGA4	FALSE	FALSE
chr11	6244101	A	T	ENST00000379936	ENSG00000132259	CNGA4	FALSE	FALSE
chr11	6244110	A	T	ENST00000379936	ENSG00000132259	CNGA4	FALSE	FALSE
chr11	6244114	T	A	ENST00000379936	ENSG00000132259	CNGA4	FALSE	FALSE
chr11	6244128	G	T	ENST00000379936	ENSG00000132259	CNGA4	FALSE	FALSE
chr11	6244137	G	T	ENST00000379936	ENSG00000132259	CNGA4	FALSE	FALSE
chr11	6244149	C	T	ENST00000379936	ENSG00000132259	CNGA4	FALSE	FALSE
chr11	6244152	G	T	ENST00000379936	ENSG00000132259	CNGA4	FALSE	FALSE
chr11	6244161	G	T	ENST00000379936	ENSG00000132259	CNGA4	FALSE	FALSE
chr11	6244173	C	T	ENST00000379936	ENSG00000132259	CNGA4	FALSE	FALSE
chr11	6244185	C	T	ENST00000379936	ENSG00000132259	CNGA4	FALSE	FALSE
chr11	6244188	C	T	ENST00000379936	ENSG00000132259	CNGA4	FALSE	FALSE
chr11	6244203	C	T	ENST00000379936	ENSG00000132259	CNGA4	FALSE	FALSE
chr11	6244209	A	T	ENST00000379936	ENSG00000132259	CNGA4	FALSE	FALSE
chr11	6244230	G	T	ENST00000379936	ENSG00000132259	CNGA4	FALSE	FALSE
chr11	6244236	G	T	ENST00000379936	ENSG00000132259	CNGA4	FALSE	FALSE
chr11	6244251	A	T	ENST00000379936	ENSG00000132259	CNGA4	FALSE	FALSE
chr11	6244262	C	A	ENST00000379936	ENSG00000132259	CNGA4	FALSE	FALSE
chr11	6244262	C	G	ENST00000379936	ENSG00000132259	CNGA4	FALSE	FALSE
chr11	6244269	G	T	ENST00000379936	ENSG00000132259	CNGA4	FALSE	FALSE
chr11	6244278	G	T	ENST00000379936	ENSG00000132259	CNGA4	FALSE	FALSE
chr11	6244282	G	A	ENST00000379936	ENSG00000132259	CNGA4	FALSE	FALSE
chr11	6244283	G	A	ENST00000379936	ENSG00000132259	CNGA4	FALSE	FALSE
chr11	6244284	C	T	ENST00000379936	ENSG00000132259	CNGA4	FALSE	FALSE
chr11	6244290	C	T	ENST00000379936	ENSG00000132259	CNGA4	FALSE	FALSE
chr11	6244293	G	T	ENST00000379936	ENSG00000132259	CNGA4	FALSE	FALSE
chr11	6244297	G	A	ENST00000379936	ENSG00000132259	CNGA4	FALSE	FALSE
chr11	6244298	G	A	ENST00000379936	ENSG00000132259	CNGA4	FALSE	FALSE
chr11	6244308	G	T	ENST00000379936	ENSG00000132259	CNGA4	FALSE	FALSE
chr11	6244320	G	T	ENST00000379936	ENSG00000132259	CNGA4	FALSE	FALSE
chr11	6244332	G	T	ENST00000379936	ENSG00000132259	CNGA4	FALSE	FALSE
chr11	6244338	G	T	ENST00000379936	ENSG00000132259	CNGA4	FALSE	FALSE
chr11	6244344	G	T	ENST00000379936	ENSG00000132259	CNGA4	FALSE	FALSE
chr11	6244347	G	T	ENST00000379936	ENSG00000132259	CNGA4	FALSE	FALSE
chr11	6244350	G	T	ENST00000379936	ENSG00000132259	CNGA4	FALSE	FALSE
chr11	6244359	A	T	ENST00000379936	ENSG00000132259	CNGA4	FALSE	FALSE
chr11	6244365	G	T	ENST00000379936	ENSG00000132259	CNGA4	FALSE	FALSE
chr11	6244368	G	T	ENST00000379936	ENSG00000132259	CNGA4	FALSE	FALSE
chr11	6244383	C	T	ENST00000379936	ENSG00000132259	CNGA4	FALSE	FALSE
chr11	6244386	G	T	ENST00000379936	ENSG00000132259	CNGA4	FALSE	FALSE
chr11	6244389	G	T	ENST00000379936	ENSG00000132259	CNGA4	FALSE	FALSE
chr11	6244404	G	T	ENST00000379936	ENSG00000132259	CNGA4	FALSE	FALSE
chr11	6259932	G	T	ENST00000334619	ENSG00000110148	CCKBR	FALSE	FALSE
chr11	6259941	A	T	ENST00000334619	ENSG00000110148	CCKBR	FALSE	FALSE
chr11	6259959	C	T	ENST00000334619	ENSG00000110148	CCKBR	FALSE	FALSE
chr11	6259962	G	T	ENST00000334619	ENSG00000110148	CCKBR	FALSE	FALSE
chr11	6259968	G	T	ENST00000334619	ENSG00000110148	CCKBR	FALSE	FALSE
chr11	6259994	C	A	ENST00000334619	ENSG00000110148	CCKBR	TRUE	FALSE
chr11	6260045	C	A	ENST00000334619	ENSG00000110148	CCKBR	TRUE	TRUE
chr11	6260046	G	T	ENST00000334619	ENSG00000110148	CCKBR	TRUE	TRUE
chr11	6260064	G	T	ENST00000334619	ENSG00000110148	CCKBR	TRUE	TRUE
chr11	6260076	C	T	ENST00000334619	ENSG00000110148	CCKBR	TRUE	TRUE
chr11	6260079	G	T	ENST00000334619	ENSG00000110148	CCKBR	TRUE	TRUE
chr11	6260080	G	A	ENST00000334619	ENSG00000110148	CCKBR	TRUE	FALSE
chr11	6260080	G	C	ENST00000334619	ENSG00000110148	CCKBR	TRUE	FALSE
chr11	6260080	G	T	ENST00000334619	ENSG00000110148	CCKBR	TRUE	FALSE
chr11	6260081	T	A	ENST00000334619	ENSG00000110148	CCKBR	TRUE	FALSE
chr11	6260081	T	C	ENST00000334619	ENSG00000110148	CCKBR	FALSE	FALSE
chr11	6260081	T	G	ENST00000334619	ENSG00000110148	CCKBR	TRUE	FALSE
chr11	6269667	A	C	ENST00000334619	ENSG00000110148	CCKBR	TRUE	FALSE
chr11	6269667	A	G	ENST00000334619	ENSG00000110148	CCKBR	TRUE	FALSE
chr11	6269667	A	T	ENST00000334619	ENSG00000110148	CCKBR	TRUE	FALSE
chr11	6269668	G	A	ENST00000334619	ENSG00000110148	CCKBR	TRUE	FALSE
chr11	6269668	G	C	ENST00000334619	ENSG00000110148	CCKBR	TRUE	FALSE
chr11	6269668	G	T	ENST00000334619	ENSG00000110148	CCKBR	TRUE	FALSE
chr11	6269672	T	A	ENST00000334619	ENSG00000110148	CCKBR	TRUE	TRUE
chr11	6269674	G	T	ENST00000334619	ENSG00000110148	CCKBR	TRUE	TRUE
chr11	6269686	A	T	ENST00000334619	ENSG00000110148	CCKBR	TRUE	TRUE
chr11	6269700	C	A	ENST00000334619	ENSG00000110148	CCKBR	TRUE	TRUE
chr11	6269700	C	G	ENST00000334619	ENSG00000110148	CCKBR	TRUE	TRUE
chr11	6269725	G	T	ENST00000334619	ENSG00000110148	CCKBR	TRUE	TRUE
chr11	6269728	G	T	ENST00000334619	ENSG00000110148	CCKBR	TRUE	TRUE
chr11	6269755	G	T	ENST00000334619	ENSG00000110148	CCKBR	TRUE	TRUE
chr11	6269801	C	A	ENST00000334619	ENSG00000110148	CCKBR	TRUE	TRUE
chr11	6269801	C	G	ENST00000334619	ENSG00000110148	CCKBR	TRUE	TRUE
chr11	6269838	C	A	ENST00000334619	ENSG00000110148	CCKBR	TRUE	TRUE
chr11	6269898	C	A	ENST00000334619	ENSG00000110148	CCKBR	TRUE	TRUE
chr11	6269899	A	T	ENST00000334619	ENSG00000110148	CCKBR	TRUE	TRUE
chr11	6269913	C	A	ENST00000334619	ENSG00000110148	CCKBR	TRUE	TRUE
chr11	6269913	C	G	ENST00000334619	ENSG00000110148	CCKBR	TRUE	TRUE
chr11	6269921	G	A	ENST00000334619	ENSG00000110148	CCKBR	TRUE	FALSE
chr11	6269921	G	C	ENST00000334619	ENSG00000110148	CCKBR	TRUE	FALSE
chr11	6269921	G	T	ENST00000334619	ENSG00000110148	CCKBR	TRUE	FALSE
chr11	6269922	T	A	ENST00000334619	ENSG00000110148	CCKBR	TRUE	FALSE
chr11	6269922	T	C	ENST00000334619	ENSG00000110148	CCKBR	TRUE	FALSE
chr11	6269922	T	G	ENST00000334619	ENSG00000110148	CCKBR	TRUE	FALSE
chr11	6270086	A	C	ENST00000334619	ENSG00000110148	CCKBR	TRUE	FALSE
chr11	6270086	A	G	ENST00000334619	ENSG00000110148	CCKBR	TRUE	FALSE
chr11	6270086	A	T	ENST00000334619	ENSG00000110148	CCKBR	TRUE	FALSE
chr11	6270087	G	A	ENST00000334619	ENSG00000110148	CCKBR	TRUE	FALSE
chr11	6270087	G	C	ENST00000334619	ENSG00000110148	CCKBR	TRUE	FALSE
chr11	6270087	G	T	ENST00000334619	ENSG00000110148	CCKBR	TRUE	FALSE
chr11	6270135	G	T	ENST00000334619	ENSG00000110148	CCKBR	TRUE	TRUE
chr11	6270143	C	A	ENST00000334619	ENSG00000110148	CCKBR	TRUE	TRUE
chr11	6270143	C	G	ENST00000334619	ENSG00000110148	CCKBR	TRUE	TRUE
chr11	6270155	C	A	ENST00000334619	ENSG00000110148	CCKBR	TRUE	TRUE
chr11	6270156	C	T	ENST00000334619	ENSG00000110148	CCKBR	TRUE	TRUE
chr11	6270165	C	T	ENST00000334619	ENSG00000110148	CCKBR	TRUE	TRUE
chr11	6270171	C	T	ENST00000334619	ENSG00000110148	CCKBR	TRUE	TRUE
chr11	6270178	G	A	ENST00000334619	ENSG00000110148	CCKBR	TRUE	TRUE
chr11	6270179	G	A	ENST00000334619	ENSG00000110148	CCKBR	TRUE	TRUE
chr11	6270180	C	T	ENST00000334619	ENSG00000110148	CCKBR	TRUE	TRUE
chr11	6270220	G	A	ENST00000334619	ENSG00000110148	CCKBR	TRUE	TRUE
chr11	6270221	G	A	ENST00000334619	ENSG00000110148	CCKBR	TRUE	TRUE
chr11	6270231	G	T	ENST00000334619	ENSG00000110148	CCKBR	TRUE	TRUE
chr11	6270251	C	A	ENST00000334619	ENSG00000110148	CCKBR	TRUE	TRUE
chr11	6270251	C	G	ENST00000334619	ENSG00000110148	CCKBR	TRUE	TRUE
chr11	6270260	C	A	ENST00000334619	ENSG00000110148	CCKBR	TRUE	TRUE
chr11	6270260	C	G	ENST00000334619	ENSG00000110148	CCKBR	TRUE	TRUE
chr11	6270270	C	T	ENST00000334619	ENSG00000110148	CCKBR	TRUE	TRUE
chr11	6270294	C	T	ENST00000334619	ENSG00000110148	CCKBR	TRUE	TRUE
chr11	6270299	C	A	ENST00000334619	ENSG00000110148	CCKBR	TRUE	TRUE
chr11	6270310	G	A	ENST00000334619	ENSG00000110148	CCKBR	TRUE	TRUE
chr11	6270311	G	A	ENST00000334619	ENSG00000110148	CCKBR	TRUE	TRUE
chr11	6270330	C	T	ENST00000334619	ENSG00000110148	CCKBR	TRUE	TRUE
chr11	6270337	G	A	ENST00000334619	ENSG00000110148	CCKBR	TRUE	TRUE
chr11	6270338	G	A	ENST00000334619	ENSG00000110148	CCKBR	TRUE	FALSE
chr11	6270338	G	C	ENST00000334619	ENSG00000110148	CCKBR	TRUE	FALSE
chr11	6270338	G	T	ENST00000334619	ENSG00000110148	CCKBR	TRUE	FALSE
chr11	6270339	T	A	ENST00000334619	ENSG00000110148	CCKBR	TRUE	FALSE
chr11	6270339	T	C	ENST00000334619	ENSG00000110148	CCKBR	TRUE	FALSE
chr11	6270339	T	G	ENST00000334619	ENSG00000110148	CCKBR	TRUE	FALSE
chr11	6270644	A	C	ENST00000334619	ENSG00000110148	CCKBR	TRUE	FALSE
chr11	6270644	A	G	ENST00000334619	ENSG00000110148	CCKBR	TRUE	FALSE
chr11	6270644	A	T	ENST00000334619	ENSG00000110148	CCKBR	TRUE	FALSE
chr11	6270645	G	A	ENST00000334619	ENSG00000110148	CCKBR	TRUE	FALSE
chr11	6270645	G	C	ENST00000334619	ENSG00000110148	CCKBR	TRUE	FALSE
chr11	6270645	G	T	ENST00000334619	ENSG00000110148	CCKBR	TRUE	FALSE
chr11	6270646	G	A	ENST00000334619	ENSG00000110148	CCKBR	TRUE	TRUE
chr11	6270669	T	A	ENST00000334619	ENSG00000110148	CCKBR	TRUE	TRUE
chr11	6270706	C	A	ENST00000334619	ENSG00000110148	CCKBR	TRUE	TRUE
chr11	6270706	C	G	ENST00000334619	ENSG00000110148	CCKBR	TRUE	TRUE
chr11	6270722	G	T	ENST00000334619	ENSG00000110148	CCKBR	TRUE	TRUE
chr11	6270730	C	A	ENST00000334619	ENSG00000110148	CCKBR	TRUE	TRUE
chr11	6270730	C	G	ENST00000334619	ENSG00000110148	CCKBR	TRUE	TRUE
chr11	6270732	T	A	ENST00000334619	ENSG00000110148	CCKBR	TRUE	TRUE
chr11	6270732	T	G	ENST00000334619	ENSG00000110148	CCKBR	TRUE	TRUE
chr11	6270770	C	T	ENST00000334619	ENSG00000110148	CCKBR	FALSE	FALSE
chr11	6270782	C	T	ENST00000334619	ENSG00000110148	CCKBR	FALSE	FALSE
chr11	6270788	C	T	ENST00000334619	ENSG00000110148	CCKBR	FALSE	FALSE
chr11	6270804	G	A	ENST00000334619	ENSG00000110148	CCKBR	TRUE	FALSE
chr11	6270804	G	C	ENST00000334619	ENSG00000110148	CCKBR	TRUE	FALSE
chr11	6270804	G	T	ENST00000334619	ENSG00000110148	CCKBR	TRUE	FALSE
chr11	6270805	T	A	ENST00000334619	ENSG00000110148	CCKBR	TRUE	FALSE
chr11	6270805	T	C	ENST00000334619	ENSG00000110148	CCKBR	TRUE	FALSE
chr11	6270805	T	G	ENST00000334619	ENSG00000110148	CCKBR	TRUE	FALSE
chr11	6271009	A	C	ENST00000334619	ENSG00000110148	CCKBR	TRUE	FALSE
chr11	6271009	A	G	ENST00000334619	ENSG00000110148	CCKBR	TRUE	FALSE
chr11	6271009	A	T	ENST00000334619	ENSG00000110148	CCKBR	TRUE	FALSE
chr11	6271010	G	A	ENST00000334619	ENSG00000110148	CCKBR	TRUE	FALSE
chr11	6271010	G	C	ENST00000334619	ENSG00000110148	CCKBR	TRUE	FALSE
chr11	6271010	G	T	ENST00000334619	ENSG00000110148	CCKBR	TRUE	FALSE
chr11	6271022	C	T	ENST00000334619	ENSG00000110148	CCKBR	FALSE	FALSE
chr11	6271036	C	A	ENST00000334619	ENSG00000110148	CCKBR	FALSE	FALSE
chr11	6271043	G	T	ENST00000334619	ENSG00000110148	CCKBR	FALSE	FALSE
chr11	6271061	G	T	ENST00000334619	ENSG00000110148	CCKBR	FALSE	FALSE
chr11	6271078	C	A	ENST00000334619	ENSG00000110148	CCKBR	FALSE	FALSE
chr11	6271081	C	A	ENST00000334619	ENSG00000110148	CCKBR	FALSE	FALSE
chr11	6271081	C	G	ENST00000334619	ENSG00000110148	CCKBR	FALSE	FALSE
chr11	6271085	C	T	ENST00000334619	ENSG00000110148	CCKBR	FALSE	FALSE
chr11	6271112	G	T	ENST00000334619	ENSG00000110148	CCKBR	FALSE	FALSE
chr11	6271142	G	T	ENST00000334619	ENSG00000110148	CCKBR	FALSE	FALSE
chr11	6271163	C	T	ENST00000334619	ENSG00000110148	CCKBR	FALSE	FALSE
chr11	6271169	A	T	ENST00000334619	ENSG00000110148	CCKBR	FALSE	FALSE
chr11	6271181	A	T	ENST00000334619	ENSG00000110148	CCKBR	FALSE	FALSE
chr11	6271184	A	T	ENST00000334619	ENSG00000110148	CCKBR	FALSE	FALSE
chr11	6271196	C	T	ENST00000334619	ENSG00000110148	CCKBR	FALSE	FALSE
chr11	6271203	T	A	ENST00000334619	ENSG00000110148	CCKBR	FALSE	FALSE
chr11	6271234	T	A	ENST00000334619	ENSG00000110148	CCKBR	FALSE	FALSE
chr11	6271236	G	A	ENST00000334619	ENSG00000110148	CCKBR	FALSE	FALSE
chr11	6271237	G	A	ENST00000334619	ENSG00000110148	CCKBR	FALSE	FALSE
chr11	6271239	T	A	ENST00000334619	ENSG00000110148	CCKBR	FALSE	FALSE
chr11	6271249	T	A	ENST00000334619	ENSG00000110148	CCKBR	FALSE	FALSE
chr11	6271249	T	G	ENST00000334619	ENSG00000110148	CCKBR	FALSE	FALSE
chr11	6271263	G	A	ENST00000334619	ENSG00000110148	CCKBR	FALSE	FALSE
chr11	6271264	G	A	ENST00000334619	ENSG00000110148	CCKBR	FALSE	FALSE
chr11	6271292	C	T	ENST00000334619	ENSG00000110148	CCKBR	FALSE	FALSE
chr11	6271302	C	A	ENST00000334619	ENSG00000110148	CCKBR	FALSE	FALSE
chr11	6271329	T	A	ENST00000334619	ENSG00000110148	CCKBR	FALSE	FALSE
chr11	6271339	C	A	ENST00000334619	ENSG00000110148	CCKBR	FALSE	FALSE
chr11	6271339	C	G	ENST00000334619	ENSG00000110148	CCKBR	FALSE	FALSE
chr11	6271344	C	A	ENST00000334619	ENSG00000110148	CCKBR	FALSE	FALSE
chr11	6271351	T	A	ENST00000334619	ENSG00000110148	CCKBR	FALSE	FALSE
chr11	6271369	C	A	ENST00000334619	ENSG00000110148	CCKBR	FALSE	FALSE
chr11	6271369	C	G	ENST00000334619	ENSG00000110148	CCKBR	FALSE	FALSE
chr11	6271372	C	A	ENST00000334619	ENSG00000110148	CCKBR	FALSE	FALSE
chr11	6271394	C	T	ENST00000334619	ENSG00000110148	CCKBR	FALSE	FALSE
chr11	6271402	C	A	ENST00000334619	ENSG00000110148	CCKBR	FALSE	FALSE
chr11	6271406	G	T	ENST00000334619	ENSG00000110148	CCKBR	FALSE	FALSE
chr11	6271414	C	A	ENST00000334619	ENSG00000110148	CCKBR	FALSE	FALSE
chr11	6271423	C	A	ENST00000334619	ENSG00000110148	CCKBR	FALSE	FALSE
chr11	6271426	C	A	ENST00000334619	ENSG00000110148	CCKBR	FALSE	FALSE
chr11	6271439	C	T	ENST00000334619	ENSG00000110148	CCKBR	FALSE	FALSE
chr11	6271466	G	T	ENST00000334619	ENSG00000110148	CCKBR	FALSE	FALSE
chr11	6271494	C	A	ENST00000334619	ENSG00000110148	CCKBR	FALSE	FALSE
chr11	6271513	C	A	ENST00000334619	ENSG00000110148	CCKBR	FALSE	FALSE
chr11	6271513	C	G	ENST00000334619	ENSG00000110148	CCKBR	FALSE	FALSE
chr11	6319177	C	A	ENST00000303927	ENSG00000170955	CAVIN3	FALSE	FALSE
chr11	6319183	G	A	ENST00000303927	ENSG00000170955	CAVIN3	FALSE	FALSE
chr11	6319195	C	A	ENST00000303927	ENSG00000170955	CAVIN3	FALSE	FALSE
chr11	6319198	C	A	ENST00000303927	ENSG00000170955	CAVIN3	FALSE	FALSE
chr11	6319213	T	A	ENST00000303927	ENSG00000170955	CAVIN3	FALSE	FALSE
chr11	6319225	C	A	ENST00000303927	ENSG00000170955	CAVIN3	FALSE	FALSE
chr11	6319228	C	A	ENST00000303927	ENSG00000170955	CAVIN3	FALSE	FALSE
chr11	6319237	G	A	ENST00000303927	ENSG00000170955	CAVIN3	FALSE	FALSE
chr11	6319246	C	A	ENST00000303927	ENSG00000170955	CAVIN3	FALSE	FALSE
chr11	6319252	C	A	ENST00000303927	ENSG00000170955	CAVIN3	FALSE	FALSE
chr11	6319264	C	A	ENST00000303927	ENSG00000170955	CAVIN3	FALSE	FALSE
chr11	6319276	G	A	ENST00000303927	ENSG00000170955	CAVIN3	FALSE	FALSE
chr11	6319282	C	A	ENST00000303927	ENSG00000170955	CAVIN3	FALSE	FALSE
chr11	6319288	G	A	ENST00000303927	ENSG00000170955	CAVIN3	FALSE	FALSE
chr11	6319294	C	A	ENST00000303927	ENSG00000170955	CAVIN3	FALSE	FALSE
chr11	6319327	T	A	ENST00000303927	ENSG00000170955	CAVIN3	FALSE	FALSE
chr11	6319360	T	A	ENST00000303927	ENSG00000170955	CAVIN3	FALSE	FALSE
chr11	6319368	G	T	ENST00000303927	ENSG00000170955	CAVIN3	FALSE	FALSE
chr11	6319381	G	A	ENST00000303927	ENSG00000170955	CAVIN3	FALSE	FALSE
chr11	6319390	G	A	ENST00000303927	ENSG00000170955	CAVIN3	FALSE	FALSE
chr11	6319396	T	A	ENST00000303927	ENSG00000170955	CAVIN3	FALSE	FALSE
chr11	6319399	G	A	ENST00000303927	ENSG00000170955	CAVIN3	FALSE	FALSE
chr11	6319401	A	T	ENST00000303927	ENSG00000170955	CAVIN3	FALSE	FALSE
chr11	6319405	C	A	ENST00000303927	ENSG00000170955	CAVIN3	FALSE	FALSE
chr11	6319423	G	A	ENST00000303927	ENSG00000170955	CAVIN3	FALSE	FALSE
chr11	6319435	C	A	ENST00000303927	ENSG00000170955	CAVIN3	FALSE	FALSE
chr11	6319444	C	A	ENST00000303927	ENSG00000170955	CAVIN3	FALSE	FALSE
chr11	6319447	C	A	ENST00000303927	ENSG00000170955	CAVIN3	FALSE	FALSE
chr11	6319452	G	T	ENST00000303927	ENSG00000170955	CAVIN3	FALSE	FALSE
chr11	6319459	C	A	ENST00000303927	ENSG00000170955	CAVIN3	FALSE	FALSE
chr11	6319462	C	A	ENST00000303927	ENSG00000170955	CAVIN3	FALSE	FALSE
chr11	6319468	C	A	ENST00000303927	ENSG00000170955	CAVIN3	FALSE	FALSE
chr11	6319474	C	A	ENST00000303927	ENSG00000170955	CAVIN3	FALSE	FALSE
chr11	6319480	G	A	ENST00000303927	ENSG00000170955	CAVIN3	FALSE	FALSE
chr11	6319483	C	A	ENST00000303927	ENSG00000170955	CAVIN3	FALSE	FALSE
chr11	6319495	C	A	ENST00000303927	ENSG00000170955	CAVIN3	FALSE	FALSE
chr11	6319501	G	A	ENST00000303927	ENSG00000170955	CAVIN3	FALSE	FALSE
chr11	6319515	A	T	ENST00000303927	ENSG00000170955	CAVIN3	FALSE	FALSE
chr11	6319522	C	A	ENST00000303927	ENSG00000170955	CAVIN3	FALSE	FALSE
chr11	6319531	T	A	ENST00000303927	ENSG00000170955	CAVIN3	FALSE	FALSE
chr11	6319534	G	A	ENST00000303927	ENSG00000170955	CAVIN3	FALSE	FALSE
chr11	6319555	C	A	ENST00000303927	ENSG00000170955	CAVIN3	FALSE	FALSE
chr11	6319561	C	A	ENST00000303927	ENSG00000170955	CAVIN3	FALSE	FALSE
chr11	6319564	C	A	ENST00000303927	ENSG00000170955	CAVIN3	FALSE	FALSE
chr11	6319565	C	A	ENST00000303927	ENSG00000170955	CAVIN3	TRUE	FALSE
chr11	6319565	C	G	ENST00000303927	ENSG00000170955	CAVIN3	TRUE	FALSE
chr11	6319565	C	T	ENST00000303927	ENSG00000170955	CAVIN3	TRUE	FALSE
chr11	6319566	T	A	ENST00000303927	ENSG00000170955	CAVIN3	TRUE	FALSE
chr11	6319566	T	C	ENST00000303927	ENSG00000170955	CAVIN3	TRUE	FALSE
chr11	6319566	T	G	ENST00000303927	ENSG00000170955	CAVIN3	TRUE	FALSE
chr11	6320091	A	C	ENST00000303927	ENSG00000170955	CAVIN3	TRUE	FALSE
chr11	6320091	A	G	ENST00000303927	ENSG00000170955	CAVIN3	FALSE	FALSE
chr11	6320091	A	T	ENST00000303927	ENSG00000170955	CAVIN3	TRUE	FALSE
chr11	6320092	C	A	ENST00000303927	ENSG00000170955	CAVIN3	TRUE	FALSE
chr11	6320092	C	G	ENST00000303927	ENSG00000170955	CAVIN3	TRUE	FALSE
chr11	6320092	C	T	ENST00000303927	ENSG00000170955	CAVIN3	TRUE	FALSE
chr11	6320095	T	A	ENST00000303927	ENSG00000170955	CAVIN3	FALSE	FALSE
chr11	6320116	T	A	ENST00000303927	ENSG00000170955	CAVIN3	FALSE	FALSE
chr11	6320149	C	A	ENST00000303927	ENSG00000170955	CAVIN3	TRUE	TRUE
chr11	6320158	G	A	ENST00000303927	ENSG00000170955	CAVIN3	TRUE	TRUE
chr11	6320164	G	A	ENST00000303927	ENSG00000170955	CAVIN3	TRUE	TRUE
chr11	6320188	C	A	ENST00000303927	ENSG00000170955	CAVIN3	TRUE	TRUE
chr11	6320191	G	A	ENST00000303927	ENSG00000170955	CAVIN3	TRUE	TRUE
chr11	6320208	G	T	ENST00000303927	ENSG00000170955	CAVIN3	TRUE	TRUE
chr11	6320221	C	A	ENST00000303927	ENSG00000170955	CAVIN3	TRUE	TRUE
chr11	6320227	T	A	ENST00000303927	ENSG00000170955	CAVIN3	TRUE	TRUE
chr11	6320239	G	A	ENST00000303927	ENSG00000170955	CAVIN3	TRUE	TRUE
chr11	6320244	A	T	ENST00000303927	ENSG00000170955	CAVIN3	TRUE	TRUE
chr11	6320296	G	A	ENST00000303927	ENSG00000170955	CAVIN3	TRUE	TRUE
chr11	6320326	C	A	ENST00000303927	ENSG00000170955	CAVIN3	TRUE	TRUE
chr11	6320329	G	A	ENST00000303927	ENSG00000170955	CAVIN3	TRUE	TRUE
chr11	6320335	G	A	ENST00000303927	ENSG00000170955	CAVIN3	TRUE	TRUE
chr11	6320347	C	A	ENST00000303927	ENSG00000170955	CAVIN3	TRUE	TRUE
chr11	6320350	G	A	ENST00000303927	ENSG00000170955	CAVIN3	TRUE	TRUE
chr11	6320356	C	A	ENST00000303927	ENSG00000170955	CAVIN3	TRUE	TRUE
chr11	6320368	C	A	ENST00000303927	ENSG00000170955	CAVIN3	TRUE	TRUE
chr11	6320386	T	A	ENST00000303927	ENSG00000170955	CAVIN3	TRUE	TRUE
chr11	6320389	C	A	ENST00000303927	ENSG00000170955	CAVIN3	TRUE	TRUE
chr11	6320440	C	A	ENST00000303927	ENSG00000170955	CAVIN3	FALSE	FALSE
chr11	6320458	C	A	ENST00000303927	ENSG00000170955	CAVIN3	FALSE	FALSE
chr11	6320460	A	T	ENST00000303927	ENSG00000170955	CAVIN3	FALSE	FALSE
chr11	6320470	C	A	ENST00000303927	ENSG00000170955	CAVIN3	FALSE	FALSE
chr11	6390610	C	A	ENST00000342245	ENSG00000166311	SMPD1	FALSE	FALSE
chr11	6390610	C	G	ENST00000342245	ENSG00000166311	SMPD1	FALSE	FALSE
chr11	6390611	G	T	ENST00000342245	ENSG00000166311	SMPD1	FALSE	FALSE
chr11	6390618	C	A	ENST00000342245	ENSG00000166311	SMPD1	FALSE	FALSE
chr11	6390618	C	G	ENST00000342245	ENSG00000166311	SMPD1	FALSE	FALSE
chr11	6390626	C	T	ENST00000342245	ENSG00000166311	SMPD1	FALSE	FALSE
chr11	6390634	C	A	ENST00000342245	ENSG00000166311	SMPD1	FALSE	FALSE
chr11	6390650	G	T	ENST00000342245	ENSG00000166311	SMPD1	TRUE	FALSE
chr11	6390653	C	T	ENST00000342245	ENSG00000166311	SMPD1	TRUE	FALSE
chr11	6390656	G	T	ENST00000342245	ENSG00000166311	SMPD1	TRUE	FALSE
chr11	6390659	C	T	ENST00000342245	ENSG00000166311	SMPD1	TRUE	FALSE
chr11	6390674	G	T	ENST00000342245	ENSG00000166311	SMPD1	TRUE	TRUE
chr11	6390683	G	T	ENST00000342245	ENSG00000166311	SMPD1	TRUE	TRUE
chr11	6390693	G	A	ENST00000342245	ENSG00000166311	SMPD1	TRUE	TRUE
chr11	6390694	G	A	ENST00000342245	ENSG00000166311	SMPD1	TRUE	TRUE
chr11	6390765	G	A	ENST00000342245	ENSG00000166311	SMPD1
chr11	6390766	G	A	ENST00000342245	ENSG00000166311	SMPD1
chr11	6390776	G	T	ENST00000342245	ENSG00000166311	SMPD1
chr11	6390797	C	T	ENST00000342245	ENSG00000166311	SMPD1
chr11	6390816	T	A	ENST00000342245	ENSG00000166311	SMPD1	TRUE	TRUE
chr11	6390816	T	G	ENST00000342245	ENSG00000166311	SMPD1	TRUE	TRUE
chr11	6390839	C	T	ENST00000342245	ENSG00000166311	SMPD1	TRUE	TRUE
chr11	6390855	G	A	ENST00000342245	ENSG00000166311	SMPD1	TRUE	TRUE
chr11	6390856	G	A	ENST00000342245	ENSG00000166311	SMPD1	TRUE	TRUE
chr11	6390871	C	A	ENST00000342245	ENSG00000166311	SMPD1	TRUE	TRUE
chr11	6390880	C	A	ENST00000342245	ENSG00000166311	SMPD1	TRUE	TRUE
chr11	6390881	A	T	ENST00000342245	ENSG00000166311	SMPD1	TRUE	TRUE
chr11	6390914	A	T	ENST00000342245	ENSG00000166311	SMPD1	TRUE	TRUE
chr11	6390917	G	A	ENST00000342245	ENSG00000166311	SMPD1	TRUE	FALSE
chr11	6390917	G	C	ENST00000342245	ENSG00000166311	SMPD1	TRUE	FALSE
chr11	6390917	G	T	ENST00000342245	ENSG00000166311	SMPD1	TRUE	FALSE
chr11	6390918	T	A	ENST00000342245	ENSG00000166311	SMPD1	TRUE	FALSE
chr11	6390918	T	C	ENST00000342245	ENSG00000166311	SMPD1	TRUE	FALSE
chr11	6390918	T	G	ENST00000342245	ENSG00000166311	SMPD1	TRUE	FALSE
chr11	6391382	A	C	ENST00000342245	ENSG00000166311	SMPD1	TRUE	FALSE
chr11	6391382	A	G	ENST00000342245	ENSG00000166311	SMPD1	TRUE	FALSE
chr11	6391382	A	T	ENST00000342245	ENSG00000166311	SMPD1	TRUE	FALSE
chr11	6391383	G	A	ENST00000342245	ENSG00000166311	SMPD1	TRUE	FALSE
chr11	6391383	G	C	ENST00000342245	ENSG00000166311	SMPD1	TRUE	FALSE
chr11	6391383	G	T	ENST00000342245	ENSG00000166311	SMPD1	TRUE	FALSE
chr11	6391384	A	T	ENST00000342245	ENSG00000166311	SMPD1	TRUE	TRUE
chr11	6391387	G	T	ENST00000342245	ENSG00000166311	SMPD1	TRUE	TRUE
chr11	6391423	A	T	ENST00000342245	ENSG00000166311	SMPD1	TRUE	TRUE
chr11	6391431	C	A	ENST00000342245	ENSG00000166311	SMPD1	TRUE	TRUE
chr11	6391441	A	T	ENST00000342245	ENSG00000166311	SMPD1	TRUE	TRUE
chr11	6391464	C	A	ENST00000342245	ENSG00000166311	SMPD1	TRUE	TRUE
chr11	6391465	C	T	ENST00000342245	ENSG00000166311	SMPD1	TRUE	TRUE
chr11	6391486	G	T	ENST00000342245	ENSG00000166311	SMPD1	TRUE	TRUE
chr11	6391501	G	T	ENST00000342245	ENSG00000166311	SMPD1	TRUE	TRUE
chr11	6391508	G	A	ENST00000342245	ENSG00000166311	SMPD1	TRUE	TRUE
chr11	6391509	G	A	ENST00000342245	ENSG00000166311	SMPD1	TRUE	TRUE
chr11	6391510	A	T	ENST00000342245	ENSG00000166311	SMPD1	TRUE	TRUE
chr11	6391517	C	A	ENST00000342245	ENSG00000166311	SMPD1	TRUE	TRUE
chr11	6391517	C	G	ENST00000342245	ENSG00000166311	SMPD1	TRUE	TRUE
chr11	6391534	G	T	ENST00000342245	ENSG00000166311	SMPD1	TRUE	TRUE
chr11	6391542	T	A	ENST00000342245	ENSG00000166311	SMPD1	TRUE	TRUE
chr11	6391566	T	A	ENST00000342245	ENSG00000166311	SMPD1	TRUE	TRUE
chr11	6391574	G	A	ENST00000342245	ENSG00000166311	SMPD1	TRUE	TRUE
chr11	6391575	G	A	ENST00000342245	ENSG00000166311	SMPD1	TRUE	TRUE
chr11	6391586	C	A	ENST00000342245	ENSG00000166311	SMPD1	TRUE	TRUE
chr11	6391586	C	G	ENST00000342245	ENSG00000166311	SMPD1	TRUE	TRUE
chr11	6391592	G	A	ENST00000342245	ENSG00000166311	SMPD1	TRUE	TRUE
chr11	6391593	G	A	ENST00000342245	ENSG00000166311	SMPD1	TRUE	TRUE
chr11	6391604	T	A	ENST00000342245	ENSG00000166311	SMPD1
chr11	6391618	A	T	ENST00000342245	ENSG00000166311	SMPD1
chr11	6391630	A	T	ENST00000342245	ENSG00000166311	SMPD1
chr11	6391697	G	A	ENST00000342245	ENSG00000166311	SMPD1
chr11	6391698	G	A	ENST00000342245	ENSG00000166311	SMPD1
chr11	6391710	C	A	ENST00000342245	ENSG00000166311	SMPD1	TRUE	TRUE
chr11	6391710	C	G	ENST00000342245	ENSG00000166311	SMPD1	TRUE	TRUE
chr11	6391714	G	T	ENST00000342245	ENSG00000166311	SMPD1	TRUE	TRUE
chr11	6391734	T	A	ENST00000342245	ENSG00000166311	SMPD1	TRUE	TRUE
chr11	6391749	C	A	ENST00000342245	ENSG00000166311	SMPD1	TRUE	TRUE
chr11	6391752	C	A	ENST00000342245	ENSG00000166311	SMPD1	TRUE	TRUE
chr11	6391795	G	T	ENST00000342245	ENSG00000166311	SMPD1	TRUE	TRUE
chr11	6391800	C	A	ENST00000342245	ENSG00000166311	SMPD1	TRUE	TRUE
chr11	6391800	C	G	ENST00000342245	ENSG00000166311	SMPD1	TRUE	TRUE
chr11	6391802	G	A	ENST00000342245	ENSG00000166311	SMPD1	TRUE	TRUE
chr11	6391803	G	A	ENST00000342245	ENSG00000166311	SMPD1	TRUE	TRUE
chr11	6391807	G	T	ENST00000342245	ENSG00000166311	SMPD1	TRUE	TRUE
chr11	6391812	C	A	ENST00000342245	ENSG00000166311	SMPD1	TRUE	TRUE
chr11	6391812	C	G	ENST00000342245	ENSG00000166311	SMPD1	TRUE	TRUE
chr11	6391816	A	T	ENST00000342245	ENSG00000166311	SMPD1	TRUE	TRUE
chr11	6391821	T	A	ENST00000342245	ENSG00000166311	SMPD1	TRUE	TRUE
chr11	6391843	G	T	ENST00000342245	ENSG00000166311	SMPD1	TRUE	TRUE
chr11	6391853	T	A	ENST00000342245	ENSG00000166311	SMPD1	TRUE	TRUE
chr11	6391893	C	A	ENST00000342245	ENSG00000166311	SMPD1	TRUE	TRUE
chr11	6391893	C	G	ENST00000342245	ENSG00000166311	SMPD1	TRUE	TRUE
chr11	6391895	G	A	ENST00000342245	ENSG00000166311	SMPD1	TRUE	TRUE
chr11	6391896	G	A	ENST00000342245	ENSG00000166311	SMPD1	TRUE	TRUE
chr11	6391900	G	T	ENST00000342245	ENSG00000166311	SMPD1	TRUE	TRUE
chr11	6391925	G	A	ENST00000342245	ENSG00000166311	SMPD1	TRUE	TRUE
chr11	6391926	G	A	ENST00000342245	ENSG00000166311	SMPD1	TRUE	TRUE
chr11	6391930	C	T	ENST00000342245	ENSG00000166311	SMPD1	TRUE	TRUE
chr11	6391939	C	T	ENST00000342245	ENSG00000166311	SMPD1	TRUE	TRUE
chr11	6391945	C	T	ENST00000342245	ENSG00000166311	SMPD1	TRUE	TRUE
chr11	6391984	A	T	ENST00000342245	ENSG00000166311	SMPD1	TRUE	TRUE
chr11	6392010	C	A	ENST00000342245	ENSG00000166311	SMPD1	TRUE	TRUE
chr11	6392010	C	G	ENST00000342245	ENSG00000166311	SMPD1	TRUE	TRUE
chr11	6392029	G	T	ENST00000342245	ENSG00000166311	SMPD1	TRUE	TRUE
chr11	6392068	G	T	ENST00000342245	ENSG00000166311	SMPD1	TRUE	TRUE
chr11	6392090	G	A	ENST00000342245	ENSG00000166311	SMPD1	TRUE	TRUE
chr11	6392091	G	A	ENST00000342245	ENSG00000166311	SMPD1	TRUE	TRUE
chr11	6392097	T	A	ENST00000342245	ENSG00000166311	SMPD1	TRUE	TRUE
chr11	6392097	T	G	ENST00000342245	ENSG00000166311	SMPD1	TRUE	TRUE
chr11	6392098	G	T	ENST00000342245	ENSG00000166311	SMPD1	TRUE	TRUE
chr11	6392110	A	T	ENST00000342245	ENSG00000166311	SMPD1	TRUE	TRUE
chr11	6392117	G	A	ENST00000342245	ENSG00000166311	SMPD1	TRUE	TRUE
chr11	6392118	G	A	ENST00000342245	ENSG00000166311	SMPD1	TRUE	TRUE
chr11	6392119	G	T	ENST00000342245	ENSG00000166311	SMPD1	TRUE	TRUE
chr11	6392126	G	A	ENST00000342245	ENSG00000166311	SMPD1	TRUE	TRUE
chr11	6392127	G	A	ENST00000342245	ENSG00000166311	SMPD1	TRUE	TRUE
chr11	6392137	G	T	ENST00000342245	ENSG00000166311	SMPD1	TRUE	TRUE
chr11	6392155	A	T	ENST00000342245	ENSG00000166311	SMPD1	TRUE	TRUE
chr11	6392157	G	A	ENST00000342245	ENSG00000166311	SMPD1	TRUE	FALSE
chr11	6392157	G	C	ENST00000342245	ENSG00000166311	SMPD1	TRUE	FALSE
chr11	6392157	G	T	ENST00000342245	ENSG00000166311	SMPD1	TRUE	FALSE
chr11	6392158	T	A	ENST00000342245	ENSG00000166311	SMPD1	TRUE	FALSE
chr11	6392158	T	C	ENST00000342245	ENSG00000166311	SMPD1	TRUE	FALSE
chr11	6392158	T	G	ENST00000342245	ENSG00000166311	SMPD1	TRUE	FALSE
chr11	6393214	A	C	ENST00000342245	ENSG00000166311	SMPD1	TRUE	FALSE
chr11	6393214	A	G	ENST00000342245	ENSG00000166311	SMPD1	TRUE	FALSE
chr11	6393214	A	T	ENST00000342245	ENSG00000166311	SMPD1	TRUE	FALSE
chr11	6393215	G	A	ENST00000342245	ENSG00000166311	SMPD1	TRUE	FALSE
chr11	6393215	G	C	ENST00000342245	ENSG00000166311	SMPD1	TRUE	FALSE
chr11	6393215	G	T	ENST00000342245	ENSG00000166311	SMPD1	TRUE	FALSE
chr11	6393231	T	A	ENST00000342245	ENSG00000166311	SMPD1	TRUE	TRUE
chr11	6393231	T	G	ENST00000342245	ENSG00000166311	SMPD1	TRUE	TRUE
chr11	6393246	C	A	ENST00000342245	ENSG00000166311	SMPD1	TRUE	TRUE
chr11	6393246	C	G	ENST00000342245	ENSG00000166311	SMPD1	TRUE	TRUE
chr11	6393285	T	A	ENST00000342245	ENSG00000166311	SMPD1	TRUE	TRUE
chr11	6393292	G	T	ENST00000342245	ENSG00000166311	SMPD1	TRUE	TRUE
chr11	6393302	G	A	ENST00000342245	ENSG00000166311	SMPD1	TRUE	TRUE
chr11	6393303	G	A	ENST00000342245	ENSG00000166311	SMPD1	TRUE	TRUE
chr11	6393308	T	A	ENST00000342245	ENSG00000166311	SMPD1	TRUE	TRUE
chr11	6393331	G	T	ENST00000342245	ENSG00000166311	SMPD1	TRUE	TRUE
chr11	6393334	C	T	ENST00000342245	ENSG00000166311	SMPD1	TRUE	TRUE
chr11	6393340	C	T	ENST00000342245	ENSG00000166311	SMPD1	TRUE	TRUE
chr11	6393344	G	A	ENST00000342245	ENSG00000166311	SMPD1	TRUE	TRUE
chr11	6393345	G	A	ENST00000342245	ENSG00000166311	SMPD1	TRUE	TRUE
chr11	6393355	G	T	ENST00000342245	ENSG00000166311	SMPD1	TRUE	TRUE
chr11	6393361	C	T	ENST00000342245	ENSG00000166311	SMPD1	TRUE	TRUE
chr11	6393370	G	T	ENST00000342245	ENSG00000166311	SMPD1	TRUE	TRUE
chr11	6393376	C	T	ENST00000342245	ENSG00000166311	SMPD1	TRUE	TRUE
chr11	6393379	G	T	ENST00000342245	ENSG00000166311	SMPD1	TRUE	TRUE
chr11	6393385	A	T	ENST00000342245	ENSG00000166311	SMPD1	TRUE	TRUE
chr11	6393388	G	A	ENST00000342245	ENSG00000166311	SMPD1	TRUE	FALSE
chr11	6393388	G	C	ENST00000342245	ENSG00000166311	SMPD1	TRUE	FALSE
chr11	6393388	G	T	ENST00000342245	ENSG00000166311	SMPD1	TRUE	FALSE
chr11	6393389	T	A	ENST00000342245	ENSG00000166311	SMPD1	TRUE	FALSE
chr11	6393389	T	C	ENST00000342245	ENSG00000166311	SMPD1	TRUE	FALSE
chr11	6393389	T	G	ENST00000342245	ENSG00000166311	SMPD1	TRUE	FALSE
chr11	6393615	A	C	ENST00000342245	ENSG00000166311	SMPD1	TRUE	FALSE
chr11	6393615	A	G	ENST00000342245	ENSG00000166311	SMPD1	TRUE	FALSE
chr11	6393615	A	T	ENST00000342245	ENSG00000166311	SMPD1	TRUE	FALSE
chr11	6393616	G	A	ENST00000342245	ENSG00000166311	SMPD1	TRUE	FALSE
chr11	6393616	G	C	ENST00000342245	ENSG00000166311	SMPD1	TRUE	FALSE
chr11	6393616	G	T	ENST00000342245	ENSG00000166311	SMPD1	TRUE	FALSE
chr11	6393652	T	A	ENST00000342245	ENSG00000166311	SMPD1	TRUE	TRUE
chr11	6393656	A	T	ENST00000342245	ENSG00000166311	SMPD1	TRUE	TRUE
chr11	6393663	G	A	ENST00000342245	ENSG00000166311	SMPD1	TRUE	TRUE
chr11	6393664	G	A	ENST00000342245	ENSG00000166311	SMPD1	TRUE	TRUE
chr11	6393669	G	A	ENST00000342245	ENSG00000166311	SMPD1	TRUE	TRUE
chr11	6393670	G	A	ENST00000342245	ENSG00000166311	SMPD1	TRUE	TRUE
chr11	6393676	T	A	ENST00000342245	ENSG00000166311	SMPD1	TRUE	TRUE
chr11	6393676	T	G	ENST00000342245	ENSG00000166311	SMPD1	TRUE	TRUE
chr11	6393679	C	A	ENST00000342245	ENSG00000166311	SMPD1	TRUE	TRUE
chr11	6393679	C	G	ENST00000342245	ENSG00000166311	SMPD1	TRUE	TRUE
chr11	6393680	C	T	ENST00000342245	ENSG00000166311	SMPD1	TRUE	TRUE
chr11	6393694	G	A	ENST00000342245	ENSG00000166311	SMPD1	TRUE	FALSE
chr11	6393694	G	C	ENST00000342245	ENSG00000166311	SMPD1	TRUE	FALSE
chr11	6393694	G	T	ENST00000342245	ENSG00000166311	SMPD1	TRUE	FALSE
chr11	6393695	T	A	ENST00000342245	ENSG00000166311	SMPD1	TRUE	FALSE
chr11	6393695	T	C	ENST00000342245	ENSG00000166311	SMPD1	TRUE	FALSE
chr11	6393695	T	G	ENST00000342245	ENSG00000166311	SMPD1	TRUE	FALSE
chr11	6393894	A	C	ENST00000342245	ENSG00000166311	SMPD1	TRUE	FALSE
chr11	6393894	A	G	ENST00000342245	ENSG00000166311	SMPD1	TRUE	FALSE
chr11	6393894	A	T	ENST00000342245	ENSG00000166311	SMPD1	TRUE	FALSE
chr11	6393895	G	A	ENST00000342245	ENSG00000166311	SMPD1	TRUE	FALSE
chr11	6393895	G	C	ENST00000342245	ENSG00000166311	SMPD1	TRUE	FALSE
chr11	6393895	G	T	ENST00000342245	ENSG00000166311	SMPD1	TRUE	FALSE
chr11	6393899	T	A	ENST00000342245	ENSG00000166311	SMPD1	TRUE	TRUE
chr11	6393899	T	G	ENST00000342245	ENSG00000166311	SMPD1	TRUE	TRUE
chr11	6393900	G	T	ENST00000342245	ENSG00000166311	SMPD1	TRUE	TRUE
chr11	6393918	C	T	ENST00000342245	ENSG00000166311	SMPD1	TRUE	TRUE
chr11	6393945	G	T	ENST00000342245	ENSG00000166311	SMPD1	TRUE	TRUE
chr11	6393951	G	T	ENST00000342245	ENSG00000166311	SMPD1	TRUE	TRUE
chr11	6393962	T	A	ENST00000342245	ENSG00000166311	SMPD1	TRUE	TRUE
chr11	6393962	T	G	ENST00000342245	ENSG00000166311	SMPD1	TRUE	TRUE
chr11	6393966	G	T	ENST00000342245	ENSG00000166311	SMPD1	TRUE	TRUE
chr11	6393969	G	T	ENST00000342245	ENSG00000166311	SMPD1	TRUE	TRUE
chr11	6394025	C	A	ENST00000342245	ENSG00000166311	SMPD1	FALSE	FALSE
chr11	6394025	C	G	ENST00000342245	ENSG00000166311	SMPD1	FALSE	FALSE
chr11	6394042	G	A	ENST00000342245	ENSG00000166311	SMPD1	TRUE	FALSE
chr11	6394042	G	C	ENST00000342245	ENSG00000166311	SMPD1	TRUE	FALSE
chr11	6394042	G	T	ENST00000342245	ENSG00000166311	SMPD1	TRUE	FALSE
chr11	6394043	T	A	ENST00000342245	ENSG00000166311	SMPD1	TRUE	FALSE
chr11	6394043	T	C	ENST00000342245	ENSG00000166311	SMPD1	FALSE	FALSE
chr11	6394043	T	G	ENST00000342245	ENSG00000166311	SMPD1	TRUE	FALSE
chr11	6394196	A	C	ENST00000342245	ENSG00000166311	SMPD1	TRUE	FALSE
chr11	6394196	A	G	ENST00000342245	ENSG00000166311	SMPD1	TRUE	FALSE
chr11	6394196	A	T	ENST00000342245	ENSG00000166311	SMPD1	TRUE	FALSE
chr11	6394197	G	A	ENST00000342245	ENSG00000166311	SMPD1	TRUE	FALSE
chr11	6394197	G	C	ENST00000342245	ENSG00000166311	SMPD1	TRUE	FALSE
chr11	6394197	G	T	ENST00000342245	ENSG00000166311	SMPD1	TRUE	FALSE
chr11	6394202	C	A	ENST00000342245	ENSG00000166311	SMPD1	FALSE	FALSE
chr11	6394202	C	G	ENST00000342245	ENSG00000166311	SMPD1	FALSE	FALSE
chr11	6394211	C	A	ENST00000342245	ENSG00000166311	SMPD1	FALSE	FALSE
chr11	6394211	C	G	ENST00000342245	ENSG00000166311	SMPD1	FALSE	FALSE
chr11	6394212	C	T	ENST00000342245	ENSG00000166311	SMPD1	FALSE	FALSE
chr11	6394221	G	T	ENST00000342245	ENSG00000166311	SMPD1	FALSE	FALSE
chr11	6394229	C	A	ENST00000342245	ENSG00000166311	SMPD1	FALSE	FALSE
chr11	6394229	C	G	ENST00000342245	ENSG00000166311	SMPD1	FALSE	FALSE
chr11	6394260	G	T	ENST00000342245	ENSG00000166311	SMPD1	FALSE	FALSE
chr11	6394268	C	A	ENST00000342245	ENSG00000166311	SMPD1	FALSE	FALSE
chr11	6394268	C	G	ENST00000342245	ENSG00000166311	SMPD1	FALSE	FALSE
chr11	6394284	C	T	ENST00000342245	ENSG00000166311	SMPD1	FALSE	FALSE
chr11	6394299	G	T	ENST00000342245	ENSG00000166311	SMPD1	FALSE	FALSE
chr11	6394315	G	A	ENST00000342245	ENSG00000166311	SMPD1	FALSE	FALSE
chr11	6394316	G	A	ENST00000342245	ENSG00000166311	SMPD1	FALSE	FALSE
chr11	6394317	C	T	ENST00000342245	ENSG00000166311	SMPD1	FALSE	FALSE
chr11	6394328	C	A	ENST00000342245	ENSG00000166311	SMPD1	FALSE	FALSE
chr11	6394328	C	G	ENST00000342245	ENSG00000166311	SMPD1	FALSE	FALSE
chr11	6394335	C	T	ENST00000342245	ENSG00000166311	SMPD1	FALSE	FALSE
chr11	6394338	G	T	ENST00000342245	ENSG00000166311	SMPD1	FALSE	FALSE
chr11	6394346	T	A	ENST00000342245	ENSG00000166311	SMPD1	FALSE	FALSE
chr11	6394346	T	G	ENST00000342245	ENSG00000166311	SMPD1	FALSE	FALSE
chr11	6394375	G	A	ENST00000342245	ENSG00000166311	SMPD1	FALSE	FALSE
chr11	6394376	G	A	ENST00000342245	ENSG00000166311	SMPD1	FALSE	FALSE
chr11	6394391	T	A	ENST00000342245	ENSG00000166311	SMPD1	FALSE	FALSE
chr11	6394391	T	G	ENST00000342245	ENSG00000166311	SMPD1	FALSE	FALSE
chr11	6394410	C	T	ENST00000342245	ENSG00000166311	SMPD1	FALSE	FALSE
chr11	6394419	C	T	ENST00000342245	ENSG00000166311	SMPD1	FALSE	FALSE
chr11	6394429	G	A	ENST00000342245	ENSG00000166311	SMPD1	FALSE	FALSE
chr11	6394430	G	A	ENST00000342245	ENSG00000166311	SMPD1	FALSE	FALSE
chr11	6394439	C	A	ENST00000342245	ENSG00000166311	SMPD1	FALSE	FALSE
chr11	6394439	C	G	ENST00000342245	ENSG00000166311	SMPD1	FALSE	FALSE
chr11	6394443	A	T	ENST00000342245	ENSG00000166311	SMPD1	FALSE	FALSE
chr11	6394459	C	A	ENST00000342245	ENSG00000166311	SMPD1	FALSE	FALSE
chr11	6394461	G	T	ENST00000342245	ENSG00000166311	SMPD1	FALSE	FALSE
chr11	6394469	T	A	ENST00000342245	ENSG00000166311	SMPD1	FALSE	FALSE
chr11	6394481	C	A	ENST00000342245	ENSG00000166311	SMPD1	FALSE	FALSE
chr11	6394499	T	A	ENST00000342245	ENSG00000166311	SMPD1	FALSE	FALSE
chr11	6394503	C	T	ENST00000342245	ENSG00000166311	SMPD1	FALSE	FALSE
chr11	6394538	C	A	ENST00000342245	ENSG00000166311	SMPD1	FALSE	FALSE
chr11	6394569	G	T	ENST00000342245	ENSG00000166311	SMPD1	FALSE	FALSE
chr11	6394575	C	T	ENST00000342245	ENSG00000166311	SMPD1	FALSE	FALSE
chr11	6394585	G	A	ENST00000342245	ENSG00000166311	SMPD1	FALSE	FALSE
chr11	6394586	G	A	ENST00000342245	ENSG00000166311	SMPD1	FALSE	FALSE
chr11	6394604	C	A	ENST00000342245	ENSG00000166311	SMPD1	FALSE	FALSE
chr11	6395560	T	A	ENST00000609360	ENSG00000166313	APBB1	FALSE	FALSE
chr11	6395566	T	A	ENST00000609360	ENSG00000166313	APBB1	FALSE	FALSE
chr11	6395576	C	T	ENST00000609360	ENSG00000166313	APBB1	FALSE	FALSE
chr11	6395577	C	T	ENST00000609360	ENSG00000166313	APBB1	FALSE	FALSE
chr11	6395583	G	T	ENST00000609360	ENSG00000166313	APBB1	FALSE	FALSE
chr11	6395587	G	A	ENST00000609360	ENSG00000166313	APBB1	FALSE	FALSE
chr11	6395606	C	T	ENST00000609360	ENSG00000166313	APBB1	FALSE	FALSE
chr11	6395607	C	T	ENST00000609360	ENSG00000166313	APBB1	FALSE	FALSE
chr11	6395632	C	A	ENST00000609360	ENSG00000166313	APBB1	FALSE	FALSE
chr11	6395651	G	T	ENST00000609360	ENSG00000166313	APBB1	FALSE	FALSE
chr11	6395668	G	A	ENST00000609360	ENSG00000166313	APBB1	FALSE	FALSE
chr11	6395684	A	T	ENST00000609360	ENSG00000166313	APBB1	FALSE	FALSE
chr11	6395689	T	A	ENST00000609360	ENSG00000166313	APBB1	FALSE	FALSE
chr11	6395692	G	A	ENST00000609360	ENSG00000166313	APBB1	FALSE	FALSE
chr11	6395693	G	C	ENST00000609360	ENSG00000166313	APBB1	FALSE	FALSE
chr11	6395693	G	T	ENST00000609360	ENSG00000166313	APBB1	FALSE	FALSE
chr11	6395702	C	A	ENST00000609360	ENSG00000166313	APBB1	FALSE	FALSE
chr11	6395702	C	G	ENST00000609360	ENSG00000166313	APBB1	FALSE	FALSE
chr11	6395702	C	T	ENST00000609360	ENSG00000166313	APBB1	FALSE	FALSE
chr11	6395703	T	A	ENST00000609360	ENSG00000166313	APBB1	FALSE	FALSE
chr11	6395703	T	C	ENST00000609360	ENSG00000166313	APBB1	FALSE	FALSE
chr11	6395703	T	G	ENST00000609360	ENSG00000166313	APBB1	FALSE	FALSE
chr11	6395784	A	C	ENST00000609360	ENSG00000166313	APBB1	TRUE	FALSE
chr11	6395784	A	G	ENST00000609360	ENSG00000166313	APBB1	TRUE	FALSE
chr11	6395784	A	T	ENST00000609360	ENSG00000166313	APBB1	TRUE	FALSE
chr11	6395785	C	A	ENST00000609360	ENSG00000166313	APBB1	TRUE	FALSE
chr11	6395785	C	G	ENST00000609360	ENSG00000166313	APBB1	TRUE	FALSE
chr11	6395785	C	T	ENST00000609360	ENSG00000166313	APBB1	TRUE	FALSE
chr11	6395789	G	T	ENST00000609360	ENSG00000166313	APBB1	FALSE	FALSE
chr11	6395800	G	A	ENST00000609360	ENSG00000166313	APBB1	FALSE	FALSE
chr11	6395809	C	A	ENST00000609360	ENSG00000166313	APBB1	FALSE	FALSE
chr11	6395811	G	C	ENST00000609360	ENSG00000166313	APBB1	FALSE	FALSE
chr11	6395811	G	T	ENST00000609360	ENSG00000166313	APBB1	FALSE	FALSE
chr11	6395833	C	A	ENST00000609360	ENSG00000166313	APBB1	FALSE	FALSE
chr11	6395834	G	T	ENST00000609360	ENSG00000166313	APBB1	FALSE	FALSE
chr11	6395837	C	T	ENST00000609360	ENSG00000166313	APBB1	TRUE	TRUE
chr11	6395838	C	T	ENST00000609360	ENSG00000166313	APBB1	TRUE	TRUE
chr11	6395849	G	T	ENST00000609360	ENSG00000166313	APBB1	TRUE	TRUE
chr11	6395852	G	T	ENST00000609360	ENSG00000166313	APBB1	TRUE	TRUE
chr11	6395905	T	A	ENST00000609360	ENSG00000166313	APBB1	TRUE	TRUE
chr11	6395939	A	T	ENST00000609360	ENSG00000166313	APBB1	TRUE	TRUE
chr11	6395944	C	A	ENST00000609360	ENSG00000166313	APBB1	TRUE	TRUE
chr11	6395947	C	A	ENST00000609360	ENSG00000166313	APBB1	TRUE	TRUE
chr11	6395959	C	A	ENST00000609360	ENSG00000166313	APBB1	TRUE	TRUE
chr11	6395963	C	A	ENST00000609360	ENSG00000166313	APBB1	TRUE	FALSE
chr11	6395963	C	G	ENST00000609360	ENSG00000166313	APBB1	TRUE	FALSE
chr11	6395963	C	T	ENST00000609360	ENSG00000166313	APBB1	TRUE	FALSE
chr11	6395964	T	A	ENST00000609360	ENSG00000166313	APBB1	TRUE	FALSE
chr11	6395964	T	C	ENST00000609360	ENSG00000166313	APBB1	TRUE	FALSE
chr11	6395964	T	G	ENST00000609360	ENSG00000166313	APBB1	TRUE	FALSE
chr11	6396098	A	C	ENST00000609360	ENSG00000166313	APBB1	TRUE	FALSE
chr11	6396098	A	G	ENST00000609360	ENSG00000166313	APBB1	TRUE	FALSE
chr11	6396098	A	T	ENST00000609360	ENSG00000166313	APBB1	TRUE	FALSE
chr11	6396099	C	A	ENST00000609360	ENSG00000166313	APBB1	TRUE	FALSE
chr11	6396099	C	G	ENST00000609360	ENSG00000166313	APBB1	TRUE	FALSE
chr11	6396099	C	T	ENST00000609360	ENSG00000166313	APBB1	TRUE	FALSE
chr11	6396102	G	A	ENST00000609360	ENSG00000166313	APBB1	TRUE	TRUE
chr11	6396105	G	A	ENST00000609360	ENSG00000166313	APBB1	TRUE	TRUE
chr11	6396110	A	T	ENST00000609360	ENSG00000166313	APBB1	TRUE	TRUE
chr11	6396154	C	T	ENST00000609360	ENSG00000166313	APBB1	TRUE	TRUE
chr11	6396155	C	T	ENST00000609360	ENSG00000166313	APBB1	TRUE	TRUE
chr11	6396159	G	A	ENST00000609360	ENSG00000166313	APBB1	TRUE	TRUE
chr11	6396162	C	A	ENST00000609360	ENSG00000166313	APBB1	TRUE	TRUE
chr11	6396185	G	C	ENST00000609360	ENSG00000166313	APBB1	TRUE	TRUE
chr11	6396185	G	T	ENST00000609360	ENSG00000166313	APBB1	TRUE	TRUE
chr11	6396189	C	A	ENST00000609360	ENSG00000166313	APBB1	TRUE	TRUE
chr11	6396216	C	A	ENST00000609360	ENSG00000166313	APBB1	TRUE	FALSE
chr11	6396216	C	G	ENST00000609360	ENSG00000166313	APBB1	TRUE	FALSE
chr11	6396216	C	T	ENST00000609360	ENSG00000166313	APBB1	TRUE	FALSE
chr11	6396217	T	A	ENST00000609360	ENSG00000166313	APBB1	TRUE	FALSE
chr11	6396217	T	C	ENST00000609360	ENSG00000166313	APBB1	TRUE	FALSE
chr11	6396217	T	G	ENST00000609360	ENSG00000166313	APBB1	TRUE	FALSE
chr11	6400987	A	C	ENST00000609360	ENSG00000166313	APBB1	TRUE	FALSE
chr11	6400987	A	G	ENST00000609360	ENSG00000166313	APBB1	TRUE	FALSE
chr11	6400987	A	T	ENST00000609360	ENSG00000166313	APBB1	TRUE	FALSE
chr11	6400988	C	A	ENST00000609360	ENSG00000166313	APBB1	TRUE	FALSE
chr11	6400988	C	G	ENST00000609360	ENSG00000166313	APBB1	TRUE	FALSE
chr11	6400988	C	T	ENST00000609360	ENSG00000166313	APBB1	TRUE	FALSE
chr11	6400998	T	A	ENST00000609360	ENSG00000166313	APBB1	TRUE	TRUE
chr11	6401020	G	C	ENST00000609360	ENSG00000166313	APBB1	TRUE	TRUE
chr11	6401020	G	T	ENST00000609360	ENSG00000166313	APBB1	TRUE	TRUE
chr11	6401023	A	C	ENST00000609360	ENSG00000166313	APBB1	TRUE	TRUE
chr11	6401023	A	T	ENST00000609360	ENSG00000166313	APBB1	TRUE	TRUE
chr11	6401031	G	A	ENST00000609360	ENSG00000166313	APBB1	TRUE	TRUE
chr11	6401037	T	A	ENST00000609360	ENSG00000166313	APBB1	TRUE	TRUE
chr11	6401040	G	A	ENST00000609360	ENSG00000166313	APBB1	TRUE	TRUE
chr11	6401045	A	T	ENST00000609360	ENSG00000166313	APBB1	TRUE	TRUE
chr11	6401049	C	A	ENST00000609360	ENSG00000166313	APBB1	TRUE	TRUE
chr11	6401055	T	A	ENST00000609360	ENSG00000166313	APBB1	TRUE	TRUE
chr11	6401070	C	A	ENST00000609360	ENSG00000166313	APBB1	TRUE	TRUE
chr11	6401073	C	A	ENST00000609360	ENSG00000166313	APBB1	TRUE	FALSE
chr11	6401073	C	G	ENST00000609360	ENSG00000166313	APBB1	TRUE	FALSE
chr11	6401073	C	T	ENST00000609360	ENSG00000166313	APBB1	TRUE	FALSE
chr11	6401074	T	A	ENST00000609360	ENSG00000166313	APBB1	TRUE	FALSE
chr11	6401074	T	C	ENST00000609360	ENSG00000166313	APBB1	TRUE	FALSE
chr11	6401074	T	G	ENST00000609360	ENSG00000166313	APBB1	TRUE	FALSE
chr11	6401343	A	C	ENST00000609360	ENSG00000166313	APBB1	TRUE	FALSE
chr11	6401343	A	G	ENST00000609360	ENSG00000166313	APBB1	TRUE	FALSE
chr11	6401343	A	T	ENST00000609360	ENSG00000166313	APBB1	TRUE	FALSE
chr11	6401344	C	A	ENST00000609360	ENSG00000166313	APBB1	TRUE	FALSE
chr11	6401344	C	G	ENST00000609360	ENSG00000166313	APBB1	TRUE	FALSE
chr11	6401344	C	T	ENST00000609360	ENSG00000166313	APBB1	TRUE	FALSE
chr11	6401348	G	A	ENST00000609360	ENSG00000166313	APBB1	TRUE	TRUE
chr11	6401369	T	A	ENST00000609360	ENSG00000166313	APBB1	TRUE	TRUE
chr11	6401390	C	A	ENST00000609360	ENSG00000166313	APBB1	TRUE	TRUE
chr11	6401398	A	T	ENST00000609360	ENSG00000166313	APBB1	TRUE	TRUE
chr11	6401400	G	T	ENST00000609360	ENSG00000166313	APBB1	TRUE	TRUE
chr11	6401420	C	A	ENST00000609360	ENSG00000166313	APBB1	TRUE	TRUE
chr11	6401430	C	A	ENST00000609360	ENSG00000166313	APBB1	TRUE	FALSE
chr11	6401430	C	G	ENST00000609360	ENSG00000166313	APBB1	TRUE	FALSE
chr11	6401430	C	T	ENST00000609360	ENSG00000166313	APBB1	TRUE	FALSE
chr11	6401431	T	A	ENST00000609360	ENSG00000166313	APBB1	TRUE	FALSE
chr11	6401431	T	C	ENST00000609360	ENSG00000166313	APBB1	TRUE	FALSE
chr11	6401431	T	G	ENST00000609360	ENSG00000166313	APBB1	TRUE	FALSE
chr11	6401572	G	A	ENST00000609360	ENSG00000166313	APBB1	FALSE	FALSE
chr11	6401572	G	C	ENST00000609360	ENSG00000166313	APBB1	TRUE	FALSE
chr11	6401572	G	T	ENST00000609360	ENSG00000166313	APBB1	TRUE	FALSE
chr11	6401573	C	A	ENST00000609360	ENSG00000166313	APBB1	TRUE	FALSE
chr11	6401573	C	G	ENST00000609360	ENSG00000166313	APBB1	TRUE	FALSE
chr11	6401573	C	T	ENST00000609360	ENSG00000166313	APBB1	TRUE	FALSE
chr11	6401576	T	A	ENST00000609360	ENSG00000166313	APBB1	TRUE	TRUE
chr11	6401580	G	T	ENST00000609360	ENSG00000166313	APBB1	TRUE	TRUE
chr11	6401588	C	A	ENST00000609360	ENSG00000166313	APBB1	TRUE	TRUE
chr11	6401612	T	A	ENST00000609360	ENSG00000166313	APBB1	TRUE	TRUE
chr11	6401624	C	A	ENST00000609360	ENSG00000166313	APBB1	TRUE	TRUE
chr11	6401625	A	T	ENST00000609360	ENSG00000166313	APBB1	TRUE	TRUE
chr11	6401640	G	T	ENST00000609360	ENSG00000166313	APBB1	TRUE	TRUE
chr11	6401645	T	A	ENST00000609360	ENSG00000166313	APBB1	TRUE	TRUE
chr11	6401654	G	A	ENST00000609360	ENSG00000166313	APBB1	TRUE	TRUE
chr11	6401663	T	A	ENST00000609360	ENSG00000166313	APBB1	TRUE	TRUE
chr11	6401676	G	C	ENST00000609360	ENSG00000166313	APBB1	TRUE	TRUE
chr11	6401676	G	T	ENST00000609360	ENSG00000166313	APBB1	TRUE	TRUE
chr11	6401689	C	A	ENST00000609360	ENSG00000166313	APBB1	TRUE	FALSE
chr11	6401689	C	G	ENST00000609360	ENSG00000166313	APBB1	TRUE	FALSE
chr11	6401689	C	T	ENST00000609360	ENSG00000166313	APBB1	TRUE	FALSE
chr11	6401690	T	A	ENST00000609360	ENSG00000166313	APBB1	TRUE	FALSE
chr11	6401690	T	C	ENST00000609360	ENSG00000166313	APBB1	TRUE	FALSE
chr11	6401690	T	G	ENST00000609360	ENSG00000166313	APBB1	TRUE	FALSE
chr11	6401975	A	C	ENST00000609360	ENSG00000166313	APBB1	FALSE	FALSE
chr11	6401975	A	G	ENST00000609360	ENSG00000166313	APBB1	FALSE	FALSE
chr11	6401975	A	T	ENST00000609360	ENSG00000166313	APBB1	FALSE	FALSE
chr11	6401976	C	A	ENST00000609360	ENSG00000166313	APBB1	FALSE	FALSE
chr11	6401976	C	G	ENST00000609360	ENSG00000166313	APBB1	FALSE	FALSE
chr11	6401976	C	T	ENST00000609360	ENSG00000166313	APBB1	FALSE	FALSE
chr11	6401981	C	A	ENST00000609360	ENSG00000166313	APBB1	TRUE	TRUE
chr11	6401983	C	A	ENST00000609360	ENSG00000166313	APBB1	FALSE	FALSE
chr11	6401983	C	G	ENST00000609360	ENSG00000166313	APBB1	FALSE	FALSE
chr11	6401983	C	T	ENST00000609360	ENSG00000166313	APBB1	FALSE	FALSE
chr11	6401984	T	A	ENST00000609360	ENSG00000166313	APBB1	FALSE	FALSE
chr11	6401984	T	C	ENST00000609360	ENSG00000166313	APBB1	FALSE	FALSE
chr11	6401984	T	G	ENST00000609360	ENSG00000166313	APBB1	FALSE	FALSE
chr11	6402080	A	C	ENST00000609360	ENSG00000166313	APBB1	TRUE	FALSE
chr11	6402080	A	G	ENST00000609360	ENSG00000166313	APBB1	TRUE	FALSE
chr11	6402080	A	T	ENST00000609360	ENSG00000166313	APBB1	TRUE	FALSE
chr11	6402081	C	A	ENST00000609360	ENSG00000166313	APBB1	TRUE	FALSE
chr11	6402081	C	G	ENST00000609360	ENSG00000166313	APBB1	TRUE	FALSE
chr11	6402081	C	T	ENST00000609360	ENSG00000166313	APBB1	TRUE	FALSE
chr11	6402083	T	A	ENST00000609360	ENSG00000166313	APBB1	TRUE	TRUE
chr11	6402086	C	A	ENST00000609360	ENSG00000166313	APBB1	TRUE	TRUE
chr11	6402105	C	T	ENST00000609360	ENSG00000166313	APBB1	TRUE	TRUE
chr11	6402106	C	T	ENST00000609360	ENSG00000166313	APBB1	TRUE	TRUE
chr11	6402131	G	A	ENST00000609360	ENSG00000166313	APBB1	TRUE	TRUE
chr11	6402149	G	A	ENST00000609360	ENSG00000166313	APBB1	TRUE	TRUE
chr11	6402155	G	A	ENST00000609360	ENSG00000166313	APBB1	TRUE	TRUE
chr11	6402161	C	A	ENST00000609360	ENSG00000166313	APBB1	TRUE	TRUE
chr11	6402170	T	A	ENST00000609360	ENSG00000166313	APBB1	TRUE	TRUE
chr11	6402179	C	A	ENST00000609360	ENSG00000166313	APBB1	TRUE	TRUE
chr11	6402185	C	A	ENST00000609360	ENSG00000166313	APBB1	TRUE	TRUE
chr11	6402191	G	A	ENST00000609360	ENSG00000166313	APBB1	TRUE	TRUE
chr11	6402206	T	A	ENST00000609360	ENSG00000166313	APBB1	TRUE	TRUE
chr11	6402209	C	A	ENST00000609360	ENSG00000166313	APBB1	TRUE	TRUE
chr11	6402210	C	A	ENST00000609360	ENSG00000166313	APBB1	TRUE	FALSE
chr11	6402210	C	G	ENST00000609360	ENSG00000166313	APBB1	TRUE	FALSE
chr11	6402210	C	T	ENST00000609360	ENSG00000166313	APBB1	TRUE	FALSE
chr11	6402211	T	A	ENST00000609360	ENSG00000166313	APBB1	TRUE	FALSE
chr11	6402211	T	C	ENST00000609360	ENSG00000166313	APBB1	TRUE	FALSE
chr11	6402211	T	G	ENST00000609360	ENSG00000166313	APBB1	TRUE	FALSE
chr11	6402574	A	C	ENST00000609360	ENSG00000166313	APBB1	FALSE	FALSE
chr11	6402574	A	G	ENST00000609360	ENSG00000166313	APBB1	FALSE	FALSE
chr11	6402574	A	T	ENST00000609360	ENSG00000166313	APBB1	FALSE	FALSE
chr11	6402575	C	A	ENST00000609360	ENSG00000166313	APBB1	FALSE	FALSE
chr11	6402575	C	G	ENST00000609360	ENSG00000166313	APBB1	FALSE	FALSE
chr11	6402575	C	T	ENST00000609360	ENSG00000166313	APBB1	FALSE	FALSE
chr11	6402578	C	A	ENST00000609360	ENSG00000166313	APBB1	TRUE	TRUE
chr11	6402582	C	T	ENST00000609360	ENSG00000166313	APBB1	TRUE	TRUE
chr11	6402583	C	T	ENST00000609360	ENSG00000166313	APBB1	TRUE	TRUE
chr11	6402617	T	A	ENST00000609360	ENSG00000166313	APBB1	TRUE	TRUE
chr11	6402621	G	C	ENST00000609360	ENSG00000166313	APBB1	TRUE	TRUE
chr11	6402621	G	T	ENST00000609360	ENSG00000166313	APBB1	TRUE	TRUE
chr11	6402632	G	A	ENST00000609360	ENSG00000166313	APBB1	TRUE	TRUE
chr11	6402639	G	T	ENST00000609360	ENSG00000166313	APBB1	TRUE	TRUE
chr11	6402668	C	A	ENST00000609360	ENSG00000166313	APBB1	TRUE	TRUE
chr11	6402680	C	A	ENST00000609360	ENSG00000166313	APBB1	TRUE	TRUE
chr11	6402683	C	A	ENST00000609360	ENSG00000166313	APBB1	TRUE	TRUE
chr11	6402686	C	A	ENST00000609360	ENSG00000166313	APBB1	TRUE	TRUE
chr11	6402695	C	A	ENST00000609360	ENSG00000166313	APBB1	TRUE	TRUE
chr11	6402699	C	T	ENST00000609360	ENSG00000166313	APBB1	TRUE	TRUE
chr11	6402700	C	T	ENST00000609360	ENSG00000166313	APBB1	TRUE	TRUE
chr11	6402723	A	T	ENST00000609360	ENSG00000166313	APBB1	TRUE	TRUE
chr11	6402726	C	A	ENST00000609360	ENSG00000166313	APBB1	TRUE	FALSE
chr11	6402726	C	G	ENST00000609360	ENSG00000166313	APBB1	TRUE	FALSE
chr11	6402726	C	T	ENST00000609360	ENSG00000166313	APBB1	TRUE	FALSE
chr11	6402727	T	A	ENST00000609360	ENSG00000166313	APBB1	TRUE	FALSE
chr11	6402727	T	C	ENST00000609360	ENSG00000166313	APBB1	TRUE	FALSE
chr11	6402727	T	G	ENST00000609360	ENSG00000166313	APBB1	TRUE	FALSE
chr11	6403143	A	C	ENST00000609360	ENSG00000166313	APBB1	TRUE	FALSE
chr11	6403143	A	G	ENST00000609360	ENSG00000166313	APBB1	TRUE	FALSE
chr11	6403143	A	T	ENST00000609360	ENSG00000166313	APBB1	TRUE	FALSE
chr11	6403144	C	A	ENST00000609360	ENSG00000166313	APBB1	TRUE	FALSE
chr11	6403144	C	G	ENST00000609360	ENSG00000166313	APBB1	TRUE	FALSE
chr11	6403144	C	T	ENST00000609360	ENSG00000166313	APBB1	TRUE	FALSE
chr11	6403147	T	A	ENST00000609360	ENSG00000166313	APBB1	TRUE	TRUE
chr11	6403180	T	A	ENST00000609360	ENSG00000166313	APBB1	TRUE	TRUE
chr11	6403183	C	A	ENST00000609360	ENSG00000166313	APBB1	TRUE	TRUE
chr11	6403186	C	A	ENST00000609360	ENSG00000166313	APBB1	TRUE	TRUE
chr11	6403189	C	A	ENST00000609360	ENSG00000166313	APBB1	TRUE	TRUE
chr11	6403192	G	A	ENST00000609360	ENSG00000166313	APBB1	TRUE	TRUE
chr11	6403197	A	T	ENST00000609360	ENSG00000166313	APBB1	TRUE	TRUE
chr11	6403204	C	A	ENST00000609360	ENSG00000166313	APBB1	TRUE	TRUE
chr11	6403209	C	A	ENST00000609360	ENSG00000166313	APBB1	TRUE	FALSE
chr11	6403209	C	G	ENST00000609360	ENSG00000166313	APBB1	TRUE	FALSE
chr11	6403209	C	T	ENST00000609360	ENSG00000166313	APBB1	TRUE	FALSE
chr11	6403210	T	A	ENST00000609360	ENSG00000166313	APBB1	TRUE	FALSE
chr11	6403210	T	C	ENST00000609360	ENSG00000166313	APBB1	TRUE	FALSE
chr11	6403210	T	G	ENST00000609360	ENSG00000166313	APBB1	TRUE	FALSE
chr11	6403317	A	C	ENST00000609360	ENSG00000166313	APBB1	TRUE	FALSE
chr11	6403317	A	G	ENST00000609360	ENSG00000166313	APBB1	TRUE	FALSE
chr11	6403317	A	T	ENST00000609360	ENSG00000166313	APBB1	TRUE	FALSE
chr11	6403318	C	A	ENST00000609360	ENSG00000166313	APBB1	TRUE	FALSE
chr11	6403318	C	G	ENST00000609360	ENSG00000166313	APBB1	TRUE	FALSE
chr11	6403318	C	T	ENST00000609360	ENSG00000166313	APBB1	TRUE	FALSE
chr11	6403329	G	A	ENST00000609360	ENSG00000166313	APBB1	TRUE	TRUE
chr11	6403343	A	T	ENST00000609360	ENSG00000166313	APBB1	TRUE	TRUE
chr11	6403353	C	A	ENST00000609360	ENSG00000166313	APBB1	TRUE	TRUE
chr11	6403356	C	A	ENST00000609360	ENSG00000166313	APBB1	TRUE	TRUE
chr11	6403362	C	A	ENST00000609360	ENSG00000166313	APBB1	TRUE	TRUE
chr11	6403365	T	A	ENST00000609360	ENSG00000166313	APBB1	TRUE	TRUE
chr11	6403371	C	A	ENST00000609360	ENSG00000166313	APBB1	TRUE	TRUE
chr11	6403377	C	A	ENST00000609360	ENSG00000166313	APBB1	TRUE	TRUE
chr11	6403389	C	A	ENST00000609360	ENSG00000166313	APBB1	TRUE	TRUE
chr11	6403401	C	A	ENST00000609360	ENSG00000166313	APBB1	TRUE	TRUE
chr11	6403405	C	A	ENST00000609360	ENSG00000166313	APBB1	TRUE	FALSE
chr11	6403405	C	G	ENST00000609360	ENSG00000166313	APBB1	TRUE	FALSE
chr11	6403405	C	T	ENST00000609360	ENSG00000166313	APBB1	TRUE	FALSE
chr11	6403406	T	A	ENST00000609360	ENSG00000166313	APBB1	TRUE	FALSE
chr11	6403406	T	C	ENST00000609360	ENSG00000166313	APBB1	TRUE	FALSE
chr11	6403406	T	G	ENST00000609360	ENSG00000166313	APBB1	TRUE	FALSE
chr11	6403486	A	C	ENST00000609360	ENSG00000166313	APBB1	TRUE	FALSE
chr11	6403486	A	G	ENST00000609360	ENSG00000166313	APBB1	TRUE	FALSE
chr11	6403486	A	T	ENST00000609360	ENSG00000166313	APBB1	TRUE	FALSE
chr11	6403487	C	A	ENST00000609360	ENSG00000166313	APBB1	TRUE	FALSE
chr11	6403487	C	G	ENST00000609360	ENSG00000166313	APBB1	TRUE	FALSE
chr11	6403487	C	T	ENST00000609360	ENSG00000166313	APBB1	TRUE	FALSE
chr11	6403490	T	A	ENST00000609360	ENSG00000166313	APBB1	TRUE	TRUE
chr11	6403491	C	T	ENST00000609360	ENSG00000166313	APBB1	TRUE	TRUE
chr11	6403492	C	T	ENST00000609360	ENSG00000166313	APBB1	TRUE	TRUE
chr11	6403499	C	A	ENST00000609360	ENSG00000166313	APBB1	TRUE	TRUE
chr11	6403502	C	A	ENST00000609360	ENSG00000166313	APBB1	TRUE	TRUE
chr11	6403508	C	A	ENST00000609360	ENSG00000166313	APBB1	TRUE	TRUE
chr11	6403517	C	A	ENST00000609360	ENSG00000166313	APBB1	TRUE	TRUE
chr11	6403520	C	A	ENST00000609360	ENSG00000166313	APBB1	TRUE	TRUE
chr11	6403536	C	T	ENST00000609360	ENSG00000166313	APBB1	TRUE	TRUE
chr11	6403537	C	T	ENST00000609360	ENSG00000166313	APBB1	TRUE	TRUE
chr11	6403545	C	A	ENST00000609360	ENSG00000166313	APBB1	TRUE	FALSE
chr11	6403545	C	G	ENST00000609360	ENSG00000166313	APBB1	TRUE	FALSE
chr11	6403545	C	T	ENST00000609360	ENSG00000166313	APBB1	TRUE	FALSE
chr11	6403546	T	A	ENST00000609360	ENSG00000166313	APBB1	TRUE	FALSE
chr11	6403546	T	C	ENST00000609360	ENSG00000166313	APBB1	TRUE	FALSE
chr11	6403546	T	G	ENST00000609360	ENSG00000166313	APBB1	TRUE	FALSE
chr11	6403645	A	C	ENST00000609360	ENSG00000166313	APBB1	TRUE	FALSE
chr11	6403645	A	G	ENST00000609360	ENSG00000166313	APBB1	TRUE	FALSE
chr11	6403645	A	T	ENST00000609360	ENSG00000166313	APBB1	TRUE	FALSE
chr11	6403646	C	A	ENST00000609360	ENSG00000166313	APBB1	TRUE	FALSE
chr11	6403646	C	G	ENST00000609360	ENSG00000166313	APBB1	TRUE	FALSE
chr11	6403646	C	T	ENST00000609360	ENSG00000166313	APBB1	TRUE	FALSE
chr11	6403649	G	A	ENST00000609360	ENSG00000166313	APBB1	TRUE	TRUE
chr11	6403655	C	A	ENST00000609360	ENSG00000166313	APBB1	TRUE	TRUE
chr11	6403658	C	A	ENST00000609360	ENSG00000166313	APBB1	TRUE	TRUE
chr11	6403661	G	A	ENST00000609360	ENSG00000166313	APBB1	TRUE	TRUE
chr11	6403676	G	A	ENST00000609360	ENSG00000166313	APBB1	TRUE	TRUE
chr11	6403678	G	C	ENST00000609360	ENSG00000166313	APBB1	TRUE	TRUE
chr11	6403678	G	T	ENST00000609360	ENSG00000166313	APBB1	TRUE	TRUE
chr11	6403703	C	A	ENST00000609360	ENSG00000166313	APBB1	TRUE	TRUE
chr11	6403704	C	T	ENST00000609360	ENSG00000166313	APBB1	TRUE	TRUE
chr11	6403705	C	T	ENST00000609360	ENSG00000166313	APBB1	TRUE	TRUE
chr11	6403709	G	A	ENST00000609360	ENSG00000166313	APBB1	TRUE	TRUE
chr11	6403731	C	T	ENST00000609360	ENSG00000166313	APBB1	TRUE	TRUE
chr11	6403732	C	T	ENST00000609360	ENSG00000166313	APBB1	TRUE	TRUE
chr11	6403734	G	C	ENST00000609360	ENSG00000166313	APBB1	TRUE	TRUE
chr11	6403734	G	T	ENST00000609360	ENSG00000166313	APBB1	TRUE	TRUE
chr11	6403737	A	C	ENST00000609360	ENSG00000166313	APBB1	TRUE	TRUE
chr11	6403737	A	T	ENST00000609360	ENSG00000166313	APBB1	TRUE	TRUE
chr11	6403747	G	C	ENST00000609360	ENSG00000166313	APBB1	TRUE	TRUE
chr11	6403747	G	T	ENST00000609360	ENSG00000166313	APBB1	TRUE	TRUE
chr11	6403757	G	A	ENST00000609360	ENSG00000166313	APBB1	TRUE	TRUE
chr11	6403767	C	T	ENST00000609360	ENSG00000166313	APBB1	TRUE	TRUE
chr11	6403768	C	T	ENST00000609360	ENSG00000166313	APBB1	TRUE	TRUE
chr11	6403772	C	A	ENST00000609360	ENSG00000166313	APBB1	TRUE	TRUE
chr11	6403796	C	A	ENST00000609360	ENSG00000166313	APBB1	TRUE	TRUE
chr11	6403812	C	T	ENST00000609360	ENSG00000166313	APBB1	TRUE	TRUE
chr11	6403813	C	T	ENST00000609360	ENSG00000166313	APBB1	TRUE	TRUE
chr11	6403823	C	A	ENST00000609360	ENSG00000166313	APBB1	TRUE	FALSE
chr11	6403823	C	G	ENST00000609360	ENSG00000166313	APBB1	TRUE	FALSE
chr11	6403823	C	T	ENST00000609360	ENSG00000166313	APBB1	TRUE	FALSE
chr11	6403824	T	A	ENST00000609360	ENSG00000166313	APBB1	TRUE	FALSE
chr11	6403824	T	C	ENST00000609360	ENSG00000166313	APBB1	TRUE	FALSE
chr11	6403824	T	G	ENST00000609360	ENSG00000166313	APBB1	TRUE	FALSE
chr11	6410625	A	C	ENST00000609360	ENSG00000166313	APBB1	TRUE	FALSE
chr11	6410625	A	G	ENST00000609360	ENSG00000166313	APBB1	TRUE	FALSE
chr11	6410625	A	T	ENST00000609360	ENSG00000166313	APBB1	TRUE	FALSE
chr11	6410626	C	A	ENST00000609360	ENSG00000166313	APBB1	TRUE	FALSE
chr11	6410626	C	G	ENST00000609360	ENSG00000166313	APBB1	TRUE	FALSE
chr11	6410626	C	T	ENST00000609360	ENSG00000166313	APBB1	TRUE	FALSE
chr11	6410636	C	A	ENST00000609360	ENSG00000166313	APBB1	TRUE	TRUE
chr11	6410646	A	C	ENST00000609360	ENSG00000166313	APBB1	TRUE	TRUE
chr11	6410646	A	T	ENST00000609360	ENSG00000166313	APBB1	TRUE	TRUE
chr11	6410663	G	A	ENST00000609360	ENSG00000166313	APBB1	TRUE	TRUE
chr11	6410668	A	C	ENST00000609360	ENSG00000166313	APBB1	TRUE	TRUE
chr11	6410668	A	T	ENST00000609360	ENSG00000166313	APBB1	TRUE	TRUE
chr11	6410676	C	T	ENST00000609360	ENSG00000166313	APBB1	TRUE	TRUE
chr11	6410677	C	T	ENST00000609360	ENSG00000166313	APBB1	TRUE	TRUE
chr11	6410683	G	C	ENST00000609360	ENSG00000166313	APBB1	TRUE	TRUE
chr11	6410683	G	T	ENST00000609360	ENSG00000166313	APBB1	TRUE	TRUE
chr11	6410690	C	A	ENST00000609360	ENSG00000166313	APBB1	TRUE	TRUE
chr11	6410738	T	A	ENST00000609360	ENSG00000166313	APBB1	TRUE	TRUE
chr11	6410747	C	A	ENST00000609360	ENSG00000166313	APBB1	TRUE	TRUE
chr11	6410771	G	A	ENST00000609360	ENSG00000166313	APBB1	TRUE	TRUE
chr11	6410789	C	A	ENST00000609360	ENSG00000166313	APBB1	TRUE	TRUE
chr11	6410798	C	A	ENST00000609360	ENSG00000166313	APBB1	TRUE	TRUE
chr11	6410807	C	A	ENST00000609360	ENSG00000166313	APBB1	TRUE	TRUE
chr11	6410830	A	C	ENST00000609360	ENSG00000166313	APBB1	TRUE	TRUE
chr11	6410830	A	T	ENST00000609360	ENSG00000166313	APBB1	TRUE	TRUE
chr11	6410837	C	A	ENST00000609360	ENSG00000166313	APBB1	TRUE	TRUE
chr11	6410840	C	A	ENST00000609360	ENSG00000166313	APBB1	TRUE	TRUE
chr11	6410843	C	A	ENST00000609360	ENSG00000166313	APBB1	TRUE	TRUE
chr11	6410846	C	A	ENST00000609360	ENSG00000166313	APBB1	TRUE	TRUE
chr11	6410849	C	A	ENST00000609360	ENSG00000166313	APBB1	TRUE	TRUE
chr11	6410864	C	A	ENST00000609360	ENSG00000166313	APBB1	TRUE	TRUE
chr11	6410867	C	A	ENST00000609360	ENSG00000166313	APBB1	TRUE	TRUE
chr11	6410870	C	A	ENST00000609360	ENSG00000166313	APBB1	TRUE	TRUE
chr11	6410873	C	A	ENST00000609360	ENSG00000166313	APBB1	TRUE	TRUE
chr11	6410876	C	A	ENST00000609360	ENSG00000166313	APBB1	TRUE	TRUE
chr11	6410882	C	A	ENST00000609360	ENSG00000166313	APBB1	TRUE	TRUE
chr11	6410894	T	A	ENST00000609360	ENSG00000166313	APBB1	TRUE	TRUE
chr11	6410897	C	A	ENST00000609360	ENSG00000166313	APBB1	TRUE	TRUE
chr11	6410900	C	A	ENST00000609360	ENSG00000166313	APBB1	TRUE	TRUE
chr11	6410903	C	A	ENST00000609360	ENSG00000166313	APBB1	TRUE	TRUE
chr11	6410906	C	A	ENST00000609360	ENSG00000166313	APBB1	TRUE	TRUE
chr11	6410918	G	A	ENST00000609360	ENSG00000166313	APBB1	TRUE	TRUE
chr11	6410921	C	A	ENST00000609360	ENSG00000166313	APBB1	TRUE	TRUE
chr11	6410924	G	A	ENST00000609360	ENSG00000166313	APBB1	TRUE	TRUE
chr11	6410948	C	A	ENST00000609360	ENSG00000166313	APBB1	TRUE	TRUE
chr11	6410951	G	A	ENST00000609360	ENSG00000166313	APBB1	TRUE	TRUE
chr11	6410960	G	A	ENST00000609360	ENSG00000166313	APBB1	TRUE	TRUE
chr11	6410980	G	C	ENST00000609360	ENSG00000166313	APBB1	TRUE	TRUE
chr11	6410980	G	T	ENST00000609360	ENSG00000166313	APBB1	TRUE	TRUE
chr11	6410987	C	A	ENST00000609360	ENSG00000166313	APBB1	TRUE	TRUE
chr11	6410993	C	A	ENST00000609360	ENSG00000166313	APBB1	TRUE	TRUE
chr11	6410997	G	C	ENST00000609360	ENSG00000166313	APBB1	TRUE	TRUE
chr11	6410997	G	T	ENST00000609360	ENSG00000166313	APBB1	TRUE	TRUE
chr11	6411017	T	A	ENST00000609360	ENSG00000166313	APBB1	TRUE	TRUE
chr11	6411025	A	T	ENST00000609360	ENSG00000166313	APBB1	TRUE	TRUE
chr11	6411038	C	A	ENST00000609360	ENSG00000166313	APBB1	TRUE	TRUE
chr11	6411044	C	A	ENST00000609360	ENSG00000166313	APBB1	TRUE	TRUE
chr11	6411047	G	A	ENST00000609360	ENSG00000166313	APBB1	TRUE	TRUE
chr11	6411056	C	A	ENST00000609360	ENSG00000166313	APBB1	TRUE	TRUE
chr11	6411059	C	A	ENST00000609360	ENSG00000166313	APBB1	TRUE	TRUE
chr11	6411064	A	T	ENST00000609360	ENSG00000166313	APBB1	TRUE	TRUE
chr11	6411070	A	T	ENST00000609360	ENSG00000166313	APBB1	TRUE	TRUE
chr11	6411089	G	A	ENST00000609360	ENSG00000166313	APBB1	TRUE	TRUE
chr11	6411122	G	A	ENST00000609360	ENSG00000166313	APBB1	TRUE	TRUE
chr11	6411128	G	A	ENST00000609360	ENSG00000166313	APBB1	TRUE	TRUE
chr11	6411134	C	A	ENST00000609360	ENSG00000166313	APBB1	TRUE	TRUE
chr11	6411137	T	A	ENST00000609360	ENSG00000166313	APBB1	TRUE	TRUE
chr11	6411141	C	T	ENST00000609360	ENSG00000166313	APBB1	TRUE	TRUE
chr11	6411142	C	T	ENST00000609360	ENSG00000166313	APBB1	TRUE	TRUE
chr11	6411146	T	A	ENST00000609360	ENSG00000166313	APBB1	TRUE	TRUE
chr11	6411167	C	A	ENST00000609360	ENSG00000166313	APBB1	TRUE	TRUE
chr11	6411182	C	A	ENST00000609360	ENSG00000166313	APBB1	TRUE	TRUE
chr11	6411206	T	A	ENST00000609360	ENSG00000166313	APBB1	TRUE	TRUE
chr11	6411212	C	A	ENST00000609360	ENSG00000166313	APBB1	TRUE	TRUE
chr11	6411227	G	A	ENST00000609360	ENSG00000166313	APBB1	TRUE	TRUE
chr11	6411233	T	A	ENST00000609360	ENSG00000166313	APBB1	TRUE	TRUE
chr11	6411248	G	A	ENST00000609360	ENSG00000166313	APBB1	TRUE	TRUE
chr11	6411296	C	A	ENST00000609360	ENSG00000166313	APBB1	TRUE	FALSE
chr11	6411319	G	T	ENST00000609360	ENSG00000166313	APBB1	FALSE	FALSE
chr11	6411323	G	A	ENST00000609360	ENSG00000166313	APBB1	FALSE	FALSE
chr11	6411331	G	C	ENST00000609360	ENSG00000166313	APBB1	FALSE	FALSE
chr11	6411331	G	T	ENST00000609360	ENSG00000166313	APBB1	FALSE	FALSE
chr11	6411334	G	C	ENST00000609360	ENSG00000166313	APBB1	FALSE	FALSE
chr11	6411334	G	T	ENST00000609360	ENSG00000166313	APBB1	FALSE	FALSE
chr11	6411362	C	A	ENST00000609360	ENSG00000166313	APBB1	TRUE	FALSE
chr11	6411362	C	G	ENST00000609360	ENSG00000166313	APBB1	TRUE	FALSE
chr11	6411362	C	T	ENST00000609360	ENSG00000166313	APBB1	TRUE	FALSE
chr11	6411363	T	A	ENST00000609360	ENSG00000166313	APBB1	TRUE	FALSE
chr11	6411363	T	C	ENST00000609360	ENSG00000166313	APBB1	TRUE	FALSE
chr11	6411363	T	G	ENST00000609360	ENSG00000166313	APBB1	TRUE	FALSE
chr11	6418983	A	C	ENST00000609360	ENSG00000166313	APBB1	TRUE	FALSE
chr11	6418983	A	G	ENST00000609360	ENSG00000166313	APBB1	FALSE	FALSE
chr11	6418983	A	T	ENST00000609360	ENSG00000166313	APBB1	TRUE	FALSE
chr11	6418984	C	A	ENST00000609360	ENSG00000166313	APBB1	TRUE	FALSE
chr11	6418984	C	G	ENST00000609360	ENSG00000166313	APBB1	TRUE	FALSE
chr11	6418984	C	T	ENST00000609360	ENSG00000166313	APBB1	TRUE	FALSE
chr11	6431220	G	T	ENST00000265983	ENSG00000110169	HPX	FALSE	FALSE
chr11	6431246	G	A	ENST00000265983	ENSG00000110169	HPX	FALSE	FALSE
chr11	6431252	G	A	ENST00000265983	ENSG00000110169	HPX	FALSE	FALSE
chr11	6431264	T	A	ENST00000265983	ENSG00000110169	HPX	FALSE	FALSE
chr11	6431279	T	A	ENST00000265983	ENSG00000110169	HPX	FALSE	FALSE
chr11	6431282	C	A	ENST00000265983	ENSG00000110169	HPX	FALSE	FALSE
chr11	6431292	G	C	ENST00000265983	ENSG00000110169	HPX	FALSE	FALSE
chr11	6431292	G	T	ENST00000265983	ENSG00000110169	HPX	FALSE	FALSE
chr11	6431295	G	T	ENST00000265983	ENSG00000110169	HPX	FALSE	FALSE
chr11	6431298	G	C	ENST00000265983	ENSG00000110169	HPX	FALSE	FALSE
chr11	6431298	G	T	ENST00000265983	ENSG00000110169	HPX	FALSE	FALSE
chr11	6431302	A	T	ENST00000265983	ENSG00000110169	HPX	FALSE	FALSE
chr11	6431322	G	C	ENST00000265983	ENSG00000110169	HPX	FALSE	FALSE
chr11	6431322	G	T	ENST00000265983	ENSG00000110169	HPX	FALSE	FALSE
chr11	6431326	A	T	ENST00000265983	ENSG00000110169	HPX	FALSE	FALSE
chr11	6431346	A	T	ENST00000265983	ENSG00000110169	HPX	FALSE	FALSE
chr11	6431350	G	C	ENST00000265983	ENSG00000110169	HPX	FALSE	FALSE
chr11	6431350	G	T	ENST00000265983	ENSG00000110169	HPX	FALSE	FALSE
chr11	6431369	T	A	ENST00000265983	ENSG00000110169	HPX	FALSE	FALSE
chr11	6431372	C	A	ENST00000265983	ENSG00000110169	HPX	FALSE	FALSE
chr11	6431376	A	T	ENST00000265983	ENSG00000110169	HPX	FALSE	FALSE
chr11	6431380	A	T	ENST00000265983	ENSG00000110169	HPX	FALSE	FALSE
chr11	6431387	C	A	ENST00000265983	ENSG00000110169	HPX	FALSE	FALSE
chr11	6431396	T	A	ENST00000265983	ENSG00000110169	HPX	FALSE	FALSE
chr11	6431399	C	A	ENST00000265983	ENSG00000110169	HPX	FALSE	FALSE
chr11	6431406	C	T	ENST00000265983	ENSG00000110169	HPX	FALSE	FALSE
chr11	6431407	C	T	ENST00000265983	ENSG00000110169	HPX	FALSE	FALSE
chr11	6431417	C	A	ENST00000265983	ENSG00000110169	HPX	FALSE	FALSE
chr11	6431421	C	T	ENST00000265983	ENSG00000110169	HPX	FALSE	FALSE
chr11	6431422	C	T	ENST00000265983	ENSG00000110169	HPX	FALSE	FALSE
chr11	6431432	G	A	ENST00000265983	ENSG00000110169	HPX	FALSE	FALSE
chr11	6431438	C	A	ENST00000265983	ENSG00000110169	HPX	FALSE	FALSE
chr11	6431440	G	C	ENST00000265983	ENSG00000110169	HPX	FALSE	FALSE
chr11	6431440	G	T	ENST00000265983	ENSG00000110169	HPX	FALSE	FALSE
chr11	6431444	T	A	ENST00000265983	ENSG00000110169	HPX	FALSE	FALSE
chr11	6431454	C	T	ENST00000265983	ENSG00000110169	HPX	FALSE	FALSE
chr11	6431455	C	T	ENST00000265983	ENSG00000110169	HPX	FALSE	FALSE
chr11	6431457	C	T	ENST00000265983	ENSG00000110169	HPX	FALSE	FALSE
chr11	6431458	C	T	ENST00000265983	ENSG00000110169	HPX	FALSE	FALSE
chr11	6431471	C	A	ENST00000265983	ENSG00000110169	HPX	FALSE	FALSE
chr11	6431471	C	G	ENST00000265983	ENSG00000110169	HPX	FALSE	FALSE
chr11	6431471	C	T	ENST00000265983	ENSG00000110169	HPX	FALSE	FALSE
chr11	6431472	T	A	ENST00000265983	ENSG00000110169	HPX	FALSE	FALSE
chr11	6431472	T	C	ENST00000265983	ENSG00000110169	HPX	FALSE	FALSE
chr11	6431472	T	G	ENST00000265983	ENSG00000110169	HPX	FALSE	FALSE
chr11	6431639	A	C	ENST00000265983	ENSG00000110169	HPX	TRUE	FALSE
chr11	6431639	A	G	ENST00000265983	ENSG00000110169	HPX	TRUE	FALSE
chr11	6431639	A	T	ENST00000265983	ENSG00000110169	HPX	TRUE	FALSE
chr11	6431640	C	A	ENST00000265983	ENSG00000110169	HPX	TRUE	FALSE
chr11	6431640	C	G	ENST00000265983	ENSG00000110169	HPX	TRUE	FALSE
chr11	6431640	C	T	ENST00000265983	ENSG00000110169	HPX	TRUE	FALSE
chr11	6431641	C	A	ENST00000265983	ENSG00000110169	HPX	FALSE	FALSE
chr11	6431672	G	T	ENST00000265983	ENSG00000110169	HPX	FALSE	FALSE
chr11	6431728	C	A	ENST00000265983	ENSG00000110169	HPX	TRUE	TRUE
chr11	6431731	T	A	ENST00000265983	ENSG00000110169	HPX	TRUE	TRUE
chr11	6431734	C	A	ENST00000265983	ENSG00000110169	HPX	TRUE	TRUE
chr11	6431743	T	A	ENST00000265983	ENSG00000110169	HPX	TRUE	TRUE
chr11	6431747	A	C	ENST00000265983	ENSG00000110169	HPX	TRUE	TRUE
chr11	6431747	A	T	ENST00000265983	ENSG00000110169	HPX	TRUE	TRUE
chr11	6431765	A	C	ENST00000265983	ENSG00000110169	HPX	TRUE	TRUE
chr11	6431765	A	T	ENST00000265983	ENSG00000110169	HPX	TRUE	TRUE
chr11	6431773	C	A	ENST00000265983	ENSG00000110169	HPX	TRUE	TRUE
chr11	6431776	T	A	ENST00000265983	ENSG00000110169	HPX	TRUE	TRUE
chr11	6431789	A	C	ENST00000265983	ENSG00000110169	HPX	TRUE	TRUE
chr11	6431789	A	T	ENST00000265983	ENSG00000110169	HPX	TRUE	TRUE
chr11	6431797	G	A	ENST00000265983	ENSG00000110169	HPX	TRUE	TRUE
chr11	6431804	C	A	ENST00000265983	ENSG00000110169	HPX	TRUE	FALSE
chr11	6431804	C	G	ENST00000265983	ENSG00000110169	HPX	TRUE	FALSE
chr11	6431804	C	T	ENST00000265983	ENSG00000110169	HPX	TRUE	FALSE
chr11	6431805	T	A	ENST00000265983	ENSG00000110169	HPX	TRUE	FALSE
chr11	6431805	T	C	ENST00000265983	ENSG00000110169	HPX	TRUE	FALSE
chr11	6431805	T	G	ENST00000265983	ENSG00000110169	HPX	TRUE	FALSE
chr11	6431885	A	C	ENST00000265983	ENSG00000110169	HPX	TRUE	FALSE
chr11	6431885	A	G	ENST00000265983	ENSG00000110169	HPX	TRUE	FALSE
chr11	6431885	A	T	ENST00000265983	ENSG00000110169	HPX	TRUE	FALSE
chr11	6431886	C	A	ENST00000265983	ENSG00000110169	HPX	TRUE	FALSE
chr11	6431886	C	G	ENST00000265983	ENSG00000110169	HPX	TRUE	FALSE
chr11	6431886	C	T	ENST00000265983	ENSG00000110169	HPX	TRUE	FALSE
chr11	6431889	G	A	ENST00000265983	ENSG00000110169	HPX	TRUE	TRUE
chr11	6431896	A	C	ENST00000265983	ENSG00000110169	HPX	TRUE	TRUE
chr11	6431896	A	T	ENST00000265983	ENSG00000110169	HPX	TRUE	TRUE
chr11	6431904	T	A	ENST00000265983	ENSG00000110169	HPX	TRUE	TRUE
chr11	6431907	C	A	ENST00000265983	ENSG00000110169	HPX	TRUE	TRUE
chr11	6431910	C	A	ENST00000265983	ENSG00000110169	HPX	TRUE	TRUE
chr11	6431911	C	T	ENST00000265983	ENSG00000110169	HPX	TRUE	TRUE
chr11	6431912	C	T	ENST00000265983	ENSG00000110169	HPX	TRUE	TRUE
chr11	6431936	G	C	ENST00000265983	ENSG00000110169	HPX	TRUE	TRUE
chr11	6431936	G	T	ENST00000265983	ENSG00000110169	HPX	TRUE	TRUE
chr11	6431946	G	A	ENST00000265983	ENSG00000110169	HPX	TRUE	TRUE
chr11	6431950	C	T	ENST00000265983	ENSG00000110169	HPX	TRUE	TRUE
chr11	6431951	C	T	ENST00000265983	ENSG00000110169	HPX	TRUE	TRUE
chr11	6431955	G	A	ENST00000265983	ENSG00000110169	HPX	TRUE	TRUE
chr11	6431968	C	T	ENST00000265983	ENSG00000110169	HPX	TRUE	TRUE
chr11	6431969	C	T	ENST00000265983	ENSG00000110169	HPX	TRUE	TRUE
chr11	6431977	C	T	ENST00000265983	ENSG00000110169	HPX	TRUE	TRUE
chr11	6431978	C	T	ENST00000265983	ENSG00000110169	HPX	TRUE	TRUE
chr11	6432004	C	T	ENST00000265983	ENSG00000110169	HPX	TRUE	TRUE
chr11	6432005	C	T	ENST00000265983	ENSG00000110169	HPX	TRUE	TRUE
chr11	6432007	G	C	ENST00000265983	ENSG00000110169	HPX	TRUE	TRUE
chr11	6432007	G	T	ENST00000265983	ENSG00000110169	HPX	TRUE	TRUE
chr11	6432018	C	A	ENST00000265983	ENSG00000110169	HPX	FALSE	FALSE
chr11	6432018	C	G	ENST00000265983	ENSG00000110169	HPX	FALSE	FALSE
chr11	6432018	C	T	ENST00000265983	ENSG00000110169	HPX	FALSE	FALSE
chr11	6432019	T	A	ENST00000265983	ENSG00000110169	HPX	FALSE	FALSE
chr11	6432019	T	C	ENST00000265983	ENSG00000110169	HPX	FALSE	FALSE
chr11	6432019	T	G	ENST00000265983	ENSG00000110169	HPX	FALSE	FALSE
chr11	6437044	A	C	ENST00000265983	ENSG00000110169	HPX	TRUE	FALSE
chr11	6437044	A	G	ENST00000265983	ENSG00000110169	HPX	TRUE	FALSE
chr11	6437044	A	T	ENST00000265983	ENSG00000110169	HPX	TRUE	FALSE
chr11	6437045	C	A	ENST00000265983	ENSG00000110169	HPX	TRUE	FALSE
chr11	6437045	C	G	ENST00000265983	ENSG00000110169	HPX	TRUE	FALSE
chr11	6437045	C	T	ENST00000265983	ENSG00000110169	HPX	TRUE	FALSE
chr11	6437056	A	C	ENST00000265983	ENSG00000110169	HPX	TRUE	TRUE
chr11	6437056	A	T	ENST00000265983	ENSG00000110169	HPX	TRUE	TRUE
chr11	6437093	A	T	ENST00000265983	ENSG00000110169	HPX	TRUE	TRUE
chr11	6437110	A	T	ENST00000265983	ENSG00000110169	HPX	TRUE	TRUE
chr11	6437119	A	C	ENST00000265983	ENSG00000110169	HPX	TRUE	TRUE
chr11	6437119	A	T	ENST00000265983	ENSG00000110169	HPX	TRUE	TRUE
chr11	6437124	C	A	ENST00000265983	ENSG00000110169	HPX	TRUE	TRUE
chr11	6437172	C	A	ENST00000265983	ENSG00000110169	HPX	TRUE	TRUE
chr11	6437178	C	A	ENST00000265983	ENSG00000110169	HPX	TRUE	FALSE
chr11	6437178	C	G	ENST00000265983	ENSG00000110169	HPX	TRUE	FALSE
chr11	6437178	C	T	ENST00000265983	ENSG00000110169	HPX	TRUE	FALSE
chr11	6437179	T	A	ENST00000265983	ENSG00000110169	HPX	TRUE	FALSE
chr11	6437179	T	C	ENST00000265983	ENSG00000110169	HPX	TRUE	FALSE
chr11	6437179	T	G	ENST00000265983	ENSG00000110169	HPX	TRUE	FALSE
chr11	6437438	A	C	ENST00000265983	ENSG00000110169	HPX	TRUE	FALSE
chr11	6437438	A	G	ENST00000265983	ENSG00000110169	HPX	TRUE	FALSE
chr11	6437438	A	T	ENST00000265983	ENSG00000110169	HPX	TRUE	FALSE
chr11	6437439	C	A	ENST00000265983	ENSG00000110169	HPX	TRUE	FALSE
chr11	6437439	C	G	ENST00000265983	ENSG00000110169	HPX	TRUE	FALSE
chr11	6437439	C	T	ENST00000265983	ENSG00000110169	HPX	TRUE	FALSE
chr11	6437443	T	A	ENST00000265983	ENSG00000110169	HPX	TRUE	TRUE
chr11	6437450	G	T	ENST00000265983	ENSG00000110169	HPX	TRUE	TRUE
chr11	6437462	G	C	ENST00000265983	ENSG00000110169	HPX	TRUE	TRUE
chr11	6437462	G	T	ENST00000265983	ENSG00000110169	HPX	TRUE	TRUE
chr11	6437470	G	A	ENST00000265983	ENSG00000110169	HPX	TRUE	TRUE
chr11	6437483	G	C	ENST00000265983	ENSG00000110169	HPX	TRUE	TRUE
chr11	6437483	G	T	ENST00000265983	ENSG00000110169	HPX	TRUE	TRUE
chr11	6437500	C	A	ENST00000265983	ENSG00000110169	HPX	TRUE	TRUE
chr11	6437503	C	A	ENST00000265983	ENSG00000110169	HPX	TRUE	TRUE
chr11	6437530	G	A	ENST00000265983	ENSG00000110169	HPX	TRUE	TRUE
chr11	6437539	G	A	ENST00000265983	ENSG00000110169	HPX	TRUE	TRUE
chr11	6437543	G	T	ENST00000265983	ENSG00000110169	HPX	TRUE	TRUE
chr11	6437546	G	C	ENST00000265983	ENSG00000110169	HPX	TRUE	TRUE
chr11	6437546	G	T	ENST00000265983	ENSG00000110169	HPX	TRUE	TRUE
chr11	6437549	G	C	ENST00000265983	ENSG00000110169	HPX	TRUE	TRUE
chr11	6437549	G	T	ENST00000265983	ENSG00000110169	HPX	TRUE	TRUE
chr11	6437561	C	T	ENST00000265983	ENSG00000110169	HPX	TRUE	TRUE
chr11	6437562	C	T	ENST00000265983	ENSG00000110169	HPX	TRUE	TRUE
chr11	6437566	T	A	ENST00000265983	ENSG00000110169	HPX	TRUE	TRUE
chr11	6437579	G	T	ENST00000265983	ENSG00000110169	HPX	TRUE	TRUE
chr11	6437597	C	T	ENST00000265983	ENSG00000110169	HPX	TRUE	TRUE
chr11	6437598	C	T	ENST00000265983	ENSG00000110169	HPX	TRUE	TRUE
chr11	6437608	C	A	ENST00000265983	ENSG00000110169	HPX	TRUE	TRUE
chr11	6437611	T	A	ENST00000265983	ENSG00000110169	HPX	TRUE	TRUE
chr11	6437620	C	A	ENST00000265983	ENSG00000110169	HPX	TRUE	TRUE
chr11	6437628	A	T	ENST00000265983	ENSG00000110169	HPX	TRUE	TRUE
chr11	6437633	C	T	ENST00000265983	ENSG00000110169	HPX	TRUE	TRUE
chr11	6437634	C	T	ENST00000265983	ENSG00000110169	HPX	TRUE	TRUE
chr11	6437639	C	T	ENST00000265983	ENSG00000110169	HPX	TRUE	TRUE
chr11	6437640	C	T	ENST00000265983	ENSG00000110169	HPX	TRUE	TRUE
chr11	6437644	C	A	ENST00000265983	ENSG00000110169	HPX	TRUE	TRUE
chr11	6437653	C	A	ENST00000265983	ENSG00000110169	HPX	FALSE	FALSE
chr11	6437653	C	G	ENST00000265983	ENSG00000110169	HPX	FALSE	FALSE
chr11	6437653	C	T	ENST00000265983	ENSG00000110169	HPX	FALSE	FALSE
chr11	6437654	T	A	ENST00000265983	ENSG00000110169	HPX	FALSE	FALSE
chr11	6437654	T	C	ENST00000265983	ENSG00000110169	HPX	FALSE	FALSE
chr11	6437654	T	G	ENST00000265983	ENSG00000110169	HPX	FALSE	FALSE
chr11	6438354	A	C	ENST00000265983	ENSG00000110169	HPX	TRUE	FALSE
chr11	6438354	A	G	ENST00000265983	ENSG00000110169	HPX	TRUE	FALSE
chr11	6438354	A	T	ENST00000265983	ENSG00000110169	HPX	TRUE	FALSE
chr11	6438355	C	A	ENST00000265983	ENSG00000110169	HPX	TRUE	FALSE
chr11	6438355	C	G	ENST00000265983	ENSG00000110169	HPX	TRUE	FALSE
chr11	6438355	C	T	ENST00000265983	ENSG00000110169	HPX	TRUE	FALSE
chr11	6438359	G	A	ENST00000265983	ENSG00000110169	HPX	TRUE	TRUE
chr11	6438377	C	A	ENST00000265983	ENSG00000110169	HPX	TRUE	TRUE
chr11	6438383	G	A	ENST00000265983	ENSG00000110169	HPX	TRUE	TRUE
chr11	6438384	A	T	ENST00000265983	ENSG00000110169	HPX	TRUE	TRUE
chr11	6438389	C	A	ENST00000265983	ENSG00000110169	HPX	TRUE	TRUE
chr11	6438392	C	A	ENST00000265983	ENSG00000110169	HPX	TRUE	TRUE
chr11	6438399	A	T	ENST00000265983	ENSG00000110169	HPX	TRUE	TRUE
chr11	6438404	C	A	ENST00000265983	ENSG00000110169	HPX	TRUE	TRUE
chr11	6438434	C	A	ENST00000265983	ENSG00000110169	HPX	TRUE	TRUE
chr11	6438443	C	A	ENST00000265983	ENSG00000110169	HPX	TRUE	TRUE
chr11	6438449	G	A	ENST00000265983	ENSG00000110169	HPX	TRUE	TRUE
chr11	6438454	A	T	ENST00000265983	ENSG00000110169	HPX	TRUE	TRUE
chr11	6438458	T	A	ENST00000265983	ENSG00000110169	HPX	TRUE	TRUE
chr11	6438462	G	C	ENST00000265983	ENSG00000110169	HPX	TRUE	TRUE
chr11	6438462	G	T	ENST00000265983	ENSG00000110169	HPX	TRUE	TRUE
chr11	6438467	C	A	ENST00000265983	ENSG00000110169	HPX	TRUE	TRUE
chr11	6438470	T	A	ENST00000265983	ENSG00000110169	HPX	TRUE	TRUE
chr11	6438473	C	A	ENST00000265983	ENSG00000110169	HPX	TRUE	TRUE
chr11	6438476	T	A	ENST00000265983	ENSG00000110169	HPX	TRUE	TRUE
chr11	6438479	T	A	ENST00000265983	ENSG00000110169	HPX	TRUE	TRUE
chr11	6438482	C	A	ENST00000265983	ENSG00000110169	HPX	TRUE	TRUE
chr11	6438489	G	C	ENST00000265983	ENSG00000110169	HPX	TRUE	TRUE
chr11	6438489	G	T	ENST00000265983	ENSG00000110169	HPX	TRUE	TRUE
chr11	6438495	C	T	ENST00000265983	ENSG00000110169	HPX	TRUE	TRUE
chr11	6438496	C	T	ENST00000265983	ENSG00000110169	HPX	TRUE	TRUE
chr11	6438503	T	A	ENST00000265983	ENSG00000110169	HPX	TRUE	TRUE
chr11	6438510	C	A	ENST00000265983	ENSG00000110169	HPX	TRUE	FALSE
chr11	6438510	C	G	ENST00000265983	ENSG00000110169	HPX	TRUE	FALSE
chr11	6438510	C	T	ENST00000265983	ENSG00000110169	HPX	TRUE	FALSE
chr11	6438511	T	A	ENST00000265983	ENSG00000110169	HPX	TRUE	FALSE
chr11	6438511	T	C	ENST00000265983	ENSG00000110169	HPX	TRUE	FALSE
chr11	6438511	T	G	ENST00000265983	ENSG00000110169	HPX	TRUE	FALSE
chr11	6440163	A	C	ENST00000265983	ENSG00000110169	HPX	TRUE	FALSE
chr11	6440163	A	G	ENST00000265983	ENSG00000110169	HPX	TRUE	FALSE
chr11	6440163	A	T	ENST00000265983	ENSG00000110169	HPX	TRUE	FALSE
chr11	6440164	C	A	ENST00000265983	ENSG00000110169	HPX	TRUE	FALSE
chr11	6440164	C	G	ENST00000265983	ENSG00000110169	HPX	TRUE	FALSE
chr11	6440164	C	T	ENST00000265983	ENSG00000110169	HPX	TRUE	FALSE
chr11	6440167	T	A	ENST00000265983	ENSG00000110169	HPX	TRUE	TRUE
chr11	6440194	G	A	ENST00000265983	ENSG00000110169	HPX	TRUE	TRUE
chr11	6440230	T	A	ENST00000265983	ENSG00000110169	HPX	TRUE	TRUE
chr11	6440231	C	T	ENST00000265983	ENSG00000110169	HPX	TRUE	TRUE
chr11	6440232	C	T	ENST00000265983	ENSG00000110169	HPX	TRUE	TRUE
chr11	6440236	T	A	ENST00000265983	ENSG00000110169	HPX	TRUE	TRUE
chr11	6440239	C	A	ENST00000265983	ENSG00000110169	HPX	TRUE	TRUE
chr11	6440241	G	C	ENST00000265983	ENSG00000110169	HPX	TRUE	TRUE
chr11	6440241	G	T	ENST00000265983	ENSG00000110169	HPX	TRUE	TRUE
chr11	6440247	A	C	ENST00000265983	ENSG00000110169	HPX	TRUE	TRUE
chr11	6440247	A	T	ENST00000265983	ENSG00000110169	HPX	TRUE	TRUE
chr11	6440251	C	A	ENST00000265983	ENSG00000110169	HPX	TRUE	TRUE
chr11	6440258	C	T	ENST00000265983	ENSG00000110169	HPX	TRUE	TRUE
chr11	6440259	C	T	ENST00000265983	ENSG00000110169	HPX	TRUE	TRUE
chr11	6440263	T	A	ENST00000265983	ENSG00000110169	HPX	TRUE	TRUE
chr11	6440272	T	A	ENST00000265983	ENSG00000110169	HPX	TRUE	TRUE
chr11	6440273	C	T	ENST00000265983	ENSG00000110169	HPX	TRUE	TRUE
chr11	6440274	C	T	ENST00000265983	ENSG00000110169	HPX	TRUE	TRUE
chr11	6440284	C	A	ENST00000265983	ENSG00000110169	HPX	TRUE	TRUE
chr11	6440287	C	A	ENST00000265983	ENSG00000110169	HPX	TRUE	FALSE
chr11	6440287	C	G	ENST00000265983	ENSG00000110169	HPX	FALSE	FALSE
chr11	6440287	C	T	ENST00000265983	ENSG00000110169	HPX	FALSE	FALSE
chr11	6440288	T	A	ENST00000265983	ENSG00000110169	HPX	TRUE	FALSE
chr11	6440288	T	C	ENST00000265983	ENSG00000110169	HPX	TRUE	FALSE
chr11	6440288	T	G	ENST00000265983	ENSG00000110169	HPX	TRUE	FALSE
chr11	6440465	A	C	ENST00000265983	ENSG00000110169	HPX	TRUE	FALSE
chr11	6440465	A	G	ENST00000265983	ENSG00000110169	HPX	TRUE	FALSE
chr11	6440465	A	T	ENST00000265983	ENSG00000110169	HPX	TRUE	FALSE
chr11	6440466	C	A	ENST00000265983	ENSG00000110169	HPX	TRUE	FALSE
chr11	6440466	C	G	ENST00000265983	ENSG00000110169	HPX	TRUE	FALSE
chr11	6440466	C	T	ENST00000265983	ENSG00000110169	HPX	TRUE	FALSE
chr11	6440470	T	A	ENST00000265983	ENSG00000110169	HPX
chr11	6440488	C	A	ENST00000265983	ENSG00000110169	HPX	TRUE	TRUE
chr11	6440519	C	T	ENST00000265983	ENSG00000110169	HPX
chr11	6440520	C	T	ENST00000265983	ENSG00000110169	HPX
chr11	6440529	G	C	ENST00000265983	ENSG00000110169	HPX
chr11	6440529	G	T	ENST00000265983	ENSG00000110169	HPX
chr11	6440531	G	T	ENST00000265983	ENSG00000110169	HPX
chr11	6440539	C	A	ENST00000265983	ENSG00000110169	HPX	TRUE	FALSE
chr11	6440539	C	G	ENST00000265983	ENSG00000110169	HPX	TRUE	FALSE
chr11	6440539	C	T	ENST00000265983	ENSG00000110169	HPX	TRUE	FALSE
chr11	6440540	T	A	ENST00000265983	ENSG00000110169	HPX	TRUE	FALSE
chr11	6440540	T	C	ENST00000265983	ENSG00000110169	HPX	TRUE	FALSE
chr11	6440540	T	G	ENST00000265983	ENSG00000110169	HPX	TRUE	FALSE
chr11	6440670	A	C	ENST00000265983	ENSG00000110169	HPX	TRUE	FALSE
chr11	6440670	A	G	ENST00000265983	ENSG00000110169	HPX	TRUE	FALSE
chr11	6440670	A	T	ENST00000265983	ENSG00000110169	HPX	TRUE	FALSE
chr11	6440671	C	A	ENST00000265983	ENSG00000110169	HPX	TRUE	FALSE
chr11	6440671	C	G	ENST00000265983	ENSG00000110169	HPX	TRUE	FALSE
chr11	6440671	C	T	ENST00000265983	ENSG00000110169	HPX	TRUE	FALSE
chr11	6440672	C	A	ENST00000265983	ENSG00000110169	HPX
chr11	6440693	T	A	ENST00000265983	ENSG00000110169	HPX
chr11	6440699	C	A	ENST00000265983	ENSG00000110169	HPX
chr11	6440705	C	A	ENST00000265983	ENSG00000110169	HPX	TRUE	TRUE
chr11	6440731	C	A	ENST00000265983	ENSG00000110169	HPX	TRUE	FALSE
chr11	6440731	C	G	ENST00000265983	ENSG00000110169	HPX	TRUE	FALSE
chr11	6440731	C	T	ENST00000265983	ENSG00000110169	HPX	TRUE	FALSE
chr11	6440732	T	A	ENST00000265983	ENSG00000110169	HPX	TRUE	FALSE
chr11	6440732	T	C	ENST00000265983	ENSG00000110169	HPX	TRUE	FALSE
chr11	6440732	T	G	ENST00000265983	ENSG00000110169	HPX	TRUE	FALSE
chr11	6440879	A	C	ENST00000265983	ENSG00000110169	HPX	FALSE	FALSE
chr11	6440879	A	G	ENST00000265983	ENSG00000110169	HPX	FALSE	FALSE
chr11	6440879	A	T	ENST00000265983	ENSG00000110169	HPX	FALSE	FALSE
chr11	6440880	C	A	ENST00000265983	ENSG00000110169	HPX	FALSE	FALSE
chr11	6440880	C	G	ENST00000265983	ENSG00000110169	HPX	FALSE	FALSE
chr11	6440880	C	T	ENST00000265983	ENSG00000110169	HPX	FALSE	FALSE
chr11	6440910	C	T	ENST00000265983	ENSG00000110169	HPX	TRUE	FALSE
chr11	6440911	C	T	ENST00000265983	ENSG00000110169	HPX	TRUE	FALSE
chr11	6440913	G	T	ENST00000265983	ENSG00000110169	HPX	FALSE	FALSE
chr11	6440922	C	T	ENST00000265983	ENSG00000110169	HPX	FALSE	FALSE
chr11	6440923	C	T	ENST00000265983	ENSG00000110169	HPX	FALSE	FALSE
chr11	6440926	A	T	ENST00000265983	ENSG00000110169	HPX	FALSE	FALSE
chr11	6440948	C	A	ENST00000265983	ENSG00000110169	HPX	FALSE	FALSE
chr11	6449033	G	A	ENST00000345851	ENSG00000110171	TRIM3	FALSE	FALSE
chr11	6449037	G	C	ENST00000345851	ENSG00000110171	TRIM3	FALSE	FALSE
chr11	6449037	G	T	ENST00000345851	ENSG00000110171	TRIM3	FALSE	FALSE
chr11	6449043	A	C	ENST00000345851	ENSG00000110171	TRIM3	FALSE	FALSE
chr11	6449043	A	T	ENST00000345851	ENSG00000110171	TRIM3	FALSE	FALSE
chr11	6449051	T	A	ENST00000345851	ENSG00000110171	TRIM3	FALSE	FALSE
chr11	6449055	G	T	ENST00000345851	ENSG00000110171	TRIM3	FALSE	FALSE
chr11	6449095	G	T	ENST00000345851	ENSG00000110171	TRIM3	FALSE	FALSE
chr11	6449114	G	A	ENST00000345851	ENSG00000110171	TRIM3	FALSE	FALSE
chr11	6449121	A	C	ENST00000345851	ENSG00000110171	TRIM3	FALSE	FALSE
chr11	6449121	A	T	ENST00000345851	ENSG00000110171	TRIM3	FALSE	FALSE
chr11	6449132	C	A	ENST00000345851	ENSG00000110171	TRIM3	FALSE	FALSE
chr11	6449148	A	C	ENST00000345851	ENSG00000110171	TRIM3	FALSE	FALSE
chr11	6449148	A	T	ENST00000345851	ENSG00000110171	TRIM3	FALSE	FALSE
chr11	6449181	C	A	ENST00000345851	ENSG00000110171	TRIM3	TRUE	FALSE
chr11	6449181	C	G	ENST00000345851	ENSG00000110171	TRIM3	TRUE	FALSE
chr11	6449181	C	T	ENST00000345851	ENSG00000110171	TRIM3	TRUE	FALSE
chr11	6449182	T	A	ENST00000345851	ENSG00000110171	TRIM3	TRUE	FALSE
chr11	6449182	T	C	ENST00000345851	ENSG00000110171	TRIM3	TRUE	FALSE
chr11	6449182	T	G	ENST00000345851	ENSG00000110171	TRIM3	TRUE	FALSE
chr11	6449304	A	C	ENST00000345851	ENSG00000110171	TRIM3	TRUE	FALSE
chr11	6449304	A	G	ENST00000345851	ENSG00000110171	TRIM3	FALSE	FALSE
chr11	6449304	A	T	ENST00000345851	ENSG00000110171	TRIM3	TRUE	FALSE
chr11	6449305	C	A	ENST00000345851	ENSG00000110171	TRIM3	TRUE	FALSE
chr11	6449305	C	G	ENST00000345851	ENSG00000110171	TRIM3	TRUE	FALSE
chr11	6449305	C	T	ENST00000345851	ENSG00000110171	TRIM3	TRUE	FALSE
chr11	6449308	G	A	ENST00000345851	ENSG00000110171	TRIM3	FALSE	FALSE
chr11	6449324	C	T	ENST00000345851	ENSG00000110171	TRIM3	FALSE	FALSE
chr11	6449325	C	T	ENST00000345851	ENSG00000110171	TRIM3	FALSE	FALSE
chr11	6449347	C	A	ENST00000345851	ENSG00000110171	TRIM3	FALSE	FALSE
chr11	6449368	C	A	ENST00000345851	ENSG00000110171	TRIM3	TRUE	TRUE
chr11	6449386	G	A	ENST00000345851	ENSG00000110171	TRIM3	TRUE	TRUE
chr11	6449398	C	A	ENST00000345851	ENSG00000110171	TRIM3	TRUE	TRUE
chr11	6449416	T	A	ENST00000345851	ENSG00000110171	TRIM3	TRUE	TRUE
chr11	6449428	C	A	ENST00000345851	ENSG00000110171	TRIM3	TRUE	TRUE
chr11	6449431	C	A	ENST00000345851	ENSG00000110171	TRIM3	TRUE	TRUE
chr11	6449441	G	C	ENST00000345851	ENSG00000110171	TRIM3	TRUE	TRUE
chr11	6449441	G	T	ENST00000345851	ENSG00000110171	TRIM3	TRUE	TRUE
chr11	6449447	C	A	ENST00000345851	ENSG00000110171	TRIM3	TRUE	FALSE
chr11	6449447	C	G	ENST00000345851	ENSG00000110171	TRIM3	TRUE	FALSE
chr11	6449447	C	T	ENST00000345851	ENSG00000110171	TRIM3	TRUE	FALSE
chr11	6449448	T	A	ENST00000345851	ENSG00000110171	TRIM3	TRUE	FALSE
chr11	6449448	T	C	ENST00000345851	ENSG00000110171	TRIM3	TRUE	FALSE
chr11	6449448	T	G	ENST00000345851	ENSG00000110171	TRIM3	TRUE	FALSE
chr11	6450549	A	C	ENST00000345851	ENSG00000110171	TRIM3	TRUE	FALSE
chr11	6450549	A	G	ENST00000345851	ENSG00000110171	TRIM3	TRUE	FALSE
chr11	6450549	A	T	ENST00000345851	ENSG00000110171	TRIM3	TRUE	FALSE
chr11	6450550	C	A	ENST00000345851	ENSG00000110171	TRIM3	TRUE	FALSE
chr11	6450550	C	G	ENST00000345851	ENSG00000110171	TRIM3	TRUE	FALSE
chr11	6450550	C	T	ENST00000345851	ENSG00000110171	TRIM3	TRUE	FALSE
chr11	6450553	T	A	ENST00000345851	ENSG00000110171	TRIM3	TRUE	TRUE
chr11	6450558	G	C	ENST00000345851	ENSG00000110171	TRIM3	TRUE	TRUE
chr11	6450558	G	T	ENST00000345851	ENSG00000110171	TRIM3	TRUE	TRUE
chr11	6450589	C	A	ENST00000345851	ENSG00000110171	TRIM3	TRUE	TRUE
chr11	6450595	T	A	ENST00000345851	ENSG00000110171	TRIM3	TRUE	TRUE
chr11	6450622	C	A	ENST00000345851	ENSG00000110171	TRIM3	TRUE	FALSE
chr11	6450622	C	G	ENST00000345851	ENSG00000110171	TRIM3	TRUE	FALSE
chr11	6450622	C	T	ENST00000345851	ENSG00000110171	TRIM3	TRUE	FALSE
chr11	6450623	T	A	ENST00000345851	ENSG00000110171	TRIM3	TRUE	FALSE
chr11	6450623	T	C	ENST00000345851	ENSG00000110171	TRIM3	TRUE	FALSE
chr11	6450623	T	G	ENST00000345851	ENSG00000110171	TRIM3	TRUE	FALSE
chr11	6450890	A	C	ENST00000345851	ENSG00000110171	TRIM3	TRUE	FALSE
chr11	6450890	A	G	ENST00000345851	ENSG00000110171	TRIM3	TRUE	FALSE
chr11	6450890	A	T	ENST00000345851	ENSG00000110171	TRIM3	TRUE	FALSE
chr11	6450891	C	A	ENST00000345851	ENSG00000110171	TRIM3	TRUE	FALSE
chr11	6450891	C	G	ENST00000345851	ENSG00000110171	TRIM3	TRUE	FALSE
chr11	6450891	C	T	ENST00000345851	ENSG00000110171	TRIM3	TRUE	FALSE
chr11	6450943	T	A	ENST00000345851	ENSG00000110171	TRIM3	TRUE	TRUE
chr11	6450955	G	A	ENST00000345851	ENSG00000110171	TRIM3	TRUE	TRUE
chr11	6450968	G	T	ENST00000345851	ENSG00000110171	TRIM3	TRUE	TRUE
chr11	6450971	G	T	ENST00000345851	ENSG00000110171	TRIM3	TRUE	TRUE
chr11	6450979	T	A	ENST00000345851	ENSG00000110171	TRIM3	TRUE	TRUE
chr11	6451003	C	A	ENST00000345851	ENSG00000110171	TRIM3	TRUE	TRUE
chr11	6451024	C	A	ENST00000345851	ENSG00000110171	TRIM3	TRUE	TRUE
chr11	6451027	T	A	ENST00000345851	ENSG00000110171	TRIM3	TRUE	TRUE
chr11	6451051	C	A	ENST00000345851	ENSG00000110171	TRIM3	TRUE	TRUE
chr11	6451057	T	A	ENST00000345851	ENSG00000110171	TRIM3	TRUE	TRUE
chr11	6451061	C	A	ENST00000345851	ENSG00000110171	TRIM3	TRUE	FALSE
chr11	6451061	C	G	ENST00000345851	ENSG00000110171	TRIM3	TRUE	FALSE
chr11	6451061	C	T	ENST00000345851	ENSG00000110171	TRIM3	TRUE	FALSE
chr11	6451062	T	A	ENST00000345851	ENSG00000110171	TRIM3	TRUE	FALSE
chr11	6451062	T	C	ENST00000345851	ENSG00000110171	TRIM3	TRUE	FALSE
chr11	6451062	T	G	ENST00000345851	ENSG00000110171	TRIM3	TRUE	FALSE
chr11	6451269	A	C	ENST00000345851	ENSG00000110171	TRIM3	TRUE	FALSE
chr11	6451269	A	G	ENST00000345851	ENSG00000110171	TRIM3	TRUE	FALSE
chr11	6451269	A	T	ENST00000345851	ENSG00000110171	TRIM3	TRUE	FALSE
chr11	6451270	C	A	ENST00000345851	ENSG00000110171	TRIM3	TRUE	FALSE
chr11	6451270	C	G	ENST00000345851	ENSG00000110171	TRIM3	TRUE	FALSE
chr11	6451270	C	T	ENST00000345851	ENSG00000110171	TRIM3	TRUE	FALSE
chr11	6451273	T	A	ENST00000345851	ENSG00000110171	TRIM3	TRUE	TRUE
chr11	6451279	T	A	ENST00000345851	ENSG00000110171	TRIM3	TRUE	TRUE
chr11	6451285	C	A	ENST00000345851	ENSG00000110171	TRIM3	TRUE	TRUE
chr11	6451304	C	T	ENST00000345851	ENSG00000110171	TRIM3	TRUE	TRUE
chr11	6451305	C	T	ENST00000345851	ENSG00000110171	TRIM3	TRUE	TRUE
chr11	6451316	A	C	ENST00000345851	ENSG00000110171	TRIM3	TRUE	TRUE
chr11	6451316	A	T	ENST00000345851	ENSG00000110171	TRIM3	TRUE	TRUE
chr11	6451339	C	A	ENST00000345851	ENSG00000110171	TRIM3	TRUE	TRUE
chr11	6451372	G	A	ENST00000345851	ENSG00000110171	TRIM3	TRUE	TRUE
chr11	6451378	G	A	ENST00000345851	ENSG00000110171	TRIM3	TRUE	TRUE
chr11	6451386	G	C	ENST00000345851	ENSG00000110171	TRIM3	TRUE	TRUE
chr11	6451386	G	T	ENST00000345851	ENSG00000110171	TRIM3	TRUE	TRUE
chr11	6451393	C	A	ENST00000345851	ENSG00000110171	TRIM3	TRUE	TRUE
chr11	6451396	G	A	ENST00000345851	ENSG00000110171	TRIM3	TRUE	TRUE
chr11	6451414	T	A	ENST00000345851	ENSG00000110171	TRIM3	TRUE	TRUE
chr11	6451420	G	A	ENST00000345851	ENSG00000110171	TRIM3	TRUE	TRUE
chr11	6451426	C	A	ENST00000345851	ENSG00000110171	TRIM3	TRUE	TRUE
chr11	6451439	C	A	ENST00000345851	ENSG00000110171	TRIM3	TRUE	FALSE
chr11	6451439	C	G	ENST00000345851	ENSG00000110171	TRIM3	TRUE	FALSE
chr11	6451439	C	T	ENST00000345851	ENSG00000110171	TRIM3	TRUE	FALSE
chr11	6451440	T	A	ENST00000345851	ENSG00000110171	TRIM3	TRUE	FALSE
chr11	6451440	T	C	ENST00000345851	ENSG00000110171	TRIM3	TRUE	FALSE
chr11	6451440	T	G	ENST00000345851	ENSG00000110171	TRIM3	TRUE	FALSE
chr11	6456070	A	C	ENST00000345851	ENSG00000110171	TRIM3	TRUE	FALSE
chr11	6456070	A	G	ENST00000345851	ENSG00000110171	TRIM3	FALSE	FALSE
chr11	6456070	A	T	ENST00000345851	ENSG00000110171	TRIM3	TRUE	FALSE
chr11	6456071	C	A	ENST00000345851	ENSG00000110171	TRIM3	TRUE	FALSE
chr11	6456071	C	G	ENST00000345851	ENSG00000110171	TRIM3	TRUE	FALSE
chr11	6456071	C	T	ENST00000345851	ENSG00000110171	TRIM3	TRUE	FALSE
chr11	6456074	G	A	ENST00000345851	ENSG00000110171	TRIM3	TRUE	TRUE
chr11	6456078	A	T	ENST00000345851	ENSG00000110171	TRIM3	TRUE	TRUE
chr11	6456083	G	A	ENST00000345851	ENSG00000110171	TRIM3	TRUE	TRUE
chr11	6456137	G	A	ENST00000345851	ENSG00000110171	TRIM3	TRUE	TRUE
chr11	6456139	A	C	ENST00000345851	ENSG00000110171	TRIM3	TRUE	TRUE
chr11	6456139	A	T	ENST00000345851	ENSG00000110171	TRIM3	TRUE	TRUE
chr11	6456152	C	A	ENST00000345851	ENSG00000110171	TRIM3	TRUE	TRUE
chr11	6456158	T	A	ENST00000345851	ENSG00000110171	TRIM3	TRUE	TRUE
chr11	6456161	C	A	ENST00000345851	ENSG00000110171	TRIM3	TRUE	TRUE
chr11	6456167	C	A	ENST00000345851	ENSG00000110171	TRIM3	TRUE	TRUE
chr11	6456176	C	A	ENST00000345851	ENSG00000110171	TRIM3	TRUE	FALSE
chr11	6456176	C	G	ENST00000345851	ENSG00000110171	TRIM3	TRUE	FALSE
chr11	6456176	C	T	ENST00000345851	ENSG00000110171	TRIM3	TRUE	FALSE
chr11	6456177	T	A	ENST00000345851	ENSG00000110171	TRIM3	TRUE	FALSE
chr11	6456177	T	C	ENST00000345851	ENSG00000110171	TRIM3	TRUE	FALSE
chr11	6456177	T	G	ENST00000345851	ENSG00000110171	TRIM3	TRUE	FALSE
chr11	6456295	A	C	ENST00000345851	ENSG00000110171	TRIM3	FALSE	FALSE
chr11	6456295	A	G	ENST00000345851	ENSG00000110171	TRIM3	FALSE	FALSE
chr11	6456295	A	T	ENST00000345851	ENSG00000110171	TRIM3	FALSE	FALSE
chr11	6456296	C	A	ENST00000345851	ENSG00000110171	TRIM3	FALSE	FALSE
chr11	6456296	C	G	ENST00000345851	ENSG00000110171	TRIM3	FALSE	FALSE
chr11	6456296	C	T	ENST00000345851	ENSG00000110171	TRIM3	FALSE	FALSE
chr11	6456315	C	A	ENST00000345851	ENSG00000110171	TRIM3	TRUE	TRUE
chr11	6456321	C	A	ENST00000345851	ENSG00000110171	TRIM3	TRUE	TRUE
chr11	6456336	T	A	ENST00000345851	ENSG00000110171	TRIM3	TRUE	TRUE
chr11	6456339	G	A	ENST00000345851	ENSG00000110171	TRIM3	TRUE	TRUE
chr11	6456342	T	A	ENST00000345851	ENSG00000110171	TRIM3	TRUE	TRUE
chr11	6456355	G	C	ENST00000345851	ENSG00000110171	TRIM3	TRUE	TRUE
chr11	6456355	G	T	ENST00000345851	ENSG00000110171	TRIM3	TRUE	TRUE
chr11	6456384	T	A	ENST00000345851	ENSG00000110171	TRIM3	TRUE	TRUE
chr11	6456387	G	A	ENST00000345851	ENSG00000110171	TRIM3	TRUE	TRUE
chr11	6456420	T	A	ENST00000345851	ENSG00000110171	TRIM3	TRUE	TRUE
chr11	6456432	T	A	ENST00000345851	ENSG00000110171	TRIM3	TRUE	TRUE
chr11	6456507	G	A	ENST00000345851	ENSG00000110171	TRIM3	TRUE	TRUE
chr11	6456510	C	A	ENST00000345851	ENSG00000110171	TRIM3	TRUE	TRUE
chr11	6456511	G	C	ENST00000345851	ENSG00000110171	TRIM3	TRUE	TRUE
chr11	6456511	G	T	ENST00000345851	ENSG00000110171	TRIM3	TRUE	TRUE
chr11	6456524	G	T	ENST00000345851	ENSG00000110171	TRIM3	TRUE	TRUE
chr11	6456537	C	A	ENST00000345851	ENSG00000110171	TRIM3	TRUE	TRUE
chr11	6456543	C	A	ENST00000345851	ENSG00000110171	TRIM3	TRUE	TRUE
chr11	6456556	G	C	ENST00000345851	ENSG00000110171	TRIM3	TRUE	TRUE
chr11	6456556	G	T	ENST00000345851	ENSG00000110171	TRIM3	TRUE	TRUE
chr11	6456567	C	A	ENST00000345851	ENSG00000110171	TRIM3	TRUE	TRUE
chr11	6456568	A	C	ENST00000345851	ENSG00000110171	TRIM3	TRUE	TRUE
chr11	6456568	A	T	ENST00000345851	ENSG00000110171	TRIM3	TRUE	TRUE
chr11	6456582	T	A	ENST00000345851	ENSG00000110171	TRIM3	TRUE	TRUE
chr11	6456633	C	A	ENST00000345851	ENSG00000110171	TRIM3	TRUE	TRUE
chr11	6456645	C	A	ENST00000345851	ENSG00000110171	TRIM3	TRUE	TRUE
chr11	6456665	A	T	ENST00000345851	ENSG00000110171	TRIM3	TRUE	TRUE
chr11	6456678	T	A	ENST00000345851	ENSG00000110171	TRIM3	TRUE	TRUE
chr11	6456684	T	A	ENST00000345851	ENSG00000110171	TRIM3	TRUE	TRUE
chr11	6456701	G	T	ENST00000345851	ENSG00000110171	TRIM3	TRUE	TRUE
chr11	6456711	G	A	ENST00000345851	ENSG00000110171	TRIM3	TRUE	TRUE
chr11	6456726	G	A	ENST00000345851	ENSG00000110171	TRIM3	TRUE	TRUE
chr11	6456738	C	A	ENST00000345851	ENSG00000110171	TRIM3	TRUE	TRUE
chr11	6456741	C	A	ENST00000345851	ENSG00000110171	TRIM3	TRUE	TRUE
chr11	6456756	C	A	ENST00000345851	ENSG00000110171	TRIM3	TRUE	TRUE
chr11	6456803	G	T	ENST00000345851	ENSG00000110171	TRIM3	TRUE	TRUE
chr11	6456807	G	A	ENST00000345851	ENSG00000110171	TRIM3	TRUE	TRUE
chr11	6456825	C	A	ENST00000345851	ENSG00000110171	TRIM3	TRUE	TRUE
chr11	6456837	C	A	ENST00000345851	ENSG00000110171	TRIM3	TRUE	TRUE
chr11	6456843	G	A	ENST00000345851	ENSG00000110171	TRIM3	TRUE	TRUE
chr11	6456852	C	A	ENST00000345851	ENSG00000110171	TRIM3	TRUE	TRUE
chr11	6456864	C	A	ENST00000345851	ENSG00000110171	TRIM3	TRUE	TRUE
chr11	6456876	G	A	ENST00000345851	ENSG00000110171	TRIM3	TRUE	TRUE
chr11	6456884	A	T	ENST00000345851	ENSG00000110171	TRIM3	TRUE	TRUE
chr11	6456900	C	A	ENST00000345851	ENSG00000110171	TRIM3	TRUE	TRUE
chr11	6456903	G	A	ENST00000345851	ENSG00000110171	TRIM3	TRUE	TRUE
chr11	6456912	T	A	ENST00000345851	ENSG00000110171	TRIM3	TRUE	TRUE
chr11	6456923	A	T	ENST00000345851	ENSG00000110171	TRIM3	TRUE	TRUE
chr11	6456930	C	A	ENST00000345851	ENSG00000110171	TRIM3	TRUE	TRUE
chr11	6456938	G	T	ENST00000345851	ENSG00000110171	TRIM3	TRUE	TRUE
chr11	6456957	G	A	ENST00000345851	ENSG00000110171	TRIM3	TRUE	TRUE
chr11	6456960	C	A	ENST00000345851	ENSG00000110171	TRIM3	TRUE	TRUE
chr11	6456970	G	T	ENST00000345851	ENSG00000110171	TRIM3	TRUE	TRUE
chr11	6456990	C	A	ENST00000345851	ENSG00000110171	TRIM3	TRUE	TRUE
chr11	6456993	G	A	ENST00000345851	ENSG00000110171	TRIM3	TRUE	TRUE
chr11	6456999	G	A	ENST00000345851	ENSG00000110171	TRIM3	TRUE	TRUE
chr11	6457017	G	A	ENST00000345851	ENSG00000110171	TRIM3	TRUE	TRUE
chr11	6457023	G	A	ENST00000345851	ENSG00000110171	TRIM3	TRUE	TRUE
chr11	6457025	A	T	ENST00000345851	ENSG00000110171	TRIM3	TRUE	TRUE
chr11	6457030	C	A	ENST00000345851	ENSG00000110171	TRIM3	TRUE	FALSE
chr11	6457030	C	G	ENST00000345851	ENSG00000110171	TRIM3	TRUE	FALSE
chr11	6457030	C	T	ENST00000345851	ENSG00000110171	TRIM3	TRUE	FALSE
chr11	6457031	T	A	ENST00000345851	ENSG00000110171	TRIM3	TRUE	FALSE
chr11	6457031	T	C	ENST00000345851	ENSG00000110171	TRIM3	TRUE	FALSE
chr11	6457031	T	G	ENST00000345851	ENSG00000110171	TRIM3	TRUE	FALSE
chr11	6457294	A	C	ENST00000345851	ENSG00000110171	TRIM3	TRUE	FALSE
chr11	6457294	A	G	ENST00000345851	ENSG00000110171	TRIM3	TRUE	FALSE
chr11	6457294	A	T	ENST00000345851	ENSG00000110171	TRIM3	TRUE	FALSE
chr11	6457295	C	A	ENST00000345851	ENSG00000110171	TRIM3	TRUE	FALSE
chr11	6457295	C	G	ENST00000345851	ENSG00000110171	TRIM3	TRUE	FALSE
chr11	6457295	C	T	ENST00000345851	ENSG00000110171	TRIM3	TRUE	FALSE
chr11	6457298	T	A	ENST00000345851	ENSG00000110171	TRIM3	TRUE	TRUE
chr11	6457301	G	A	ENST00000345851	ENSG00000110171	TRIM3	TRUE	TRUE
chr11	6457304	T	A	ENST00000345851	ENSG00000110171	TRIM3	TRUE	TRUE
chr11	6457311	A	T	ENST00000345851	ENSG00000110171	TRIM3	TRUE	TRUE
chr11	6457322	C	A	ENST00000345851	ENSG00000110171	TRIM3	TRUE	TRUE
chr11	6457343	G	A	ENST00000345851	ENSG00000110171	TRIM3	TRUE	TRUE
chr11	6457346	T	A	ENST00000345851	ENSG00000110171	TRIM3	TRUE	TRUE
chr11	6457352	G	A	ENST00000345851	ENSG00000110171	TRIM3	TRUE	TRUE
chr11	6457355	G	A	ENST00000345851	ENSG00000110171	TRIM3	TRUE	TRUE
chr11	6457364	G	A	ENST00000345851	ENSG00000110171	TRIM3	TRUE	TRUE
chr11	6457367	C	A	ENST00000345851	ENSG00000110171	TRIM3	TRUE	TRUE
chr11	6457376	C	A	ENST00000345851	ENSG00000110171	TRIM3	TRUE	TRUE
chr11	6457394	G	A	ENST00000345851	ENSG00000110171	TRIM3	TRUE	TRUE
chr11	6457406	C	A	ENST00000345851	ENSG00000110171	TRIM3	TRUE	TRUE
chr11	6457412	T	A	ENST00000345851	ENSG00000110171	TRIM3	TRUE	TRUE
chr11	6457418	C	A	ENST00000345851	ENSG00000110171	TRIM3	TRUE	TRUE
chr11	6457421	G	A	ENST00000345851	ENSG00000110171	TRIM3	TRUE	TRUE
chr11	6457427	G	A	ENST00000345851	ENSG00000110171	TRIM3	TRUE	TRUE
chr11	6457430	G	A	ENST00000345851	ENSG00000110171	TRIM3	TRUE	TRUE
chr11	6457447	A	C	ENST00000345851	ENSG00000110171	TRIM3	TRUE	TRUE
chr11	6457447	A	T	ENST00000345851	ENSG00000110171	TRIM3	TRUE	TRUE
chr11	6457469	G	A	ENST00000345851	ENSG00000110171	TRIM3	TRUE	TRUE
chr11	6457474	A	T	ENST00000345851	ENSG00000110171	TRIM3	TRUE	TRUE
chr11	6457477	C	A	ENST00000345851	ENSG00000110171	TRIM3	TRUE	FALSE
chr11	6457477	C	G	ENST00000345851	ENSG00000110171	TRIM3	TRUE	FALSE
chr11	6457477	C	T	ENST00000345851	ENSG00000110171	TRIM3	TRUE	FALSE
chr11	6457478	T	A	ENST00000345851	ENSG00000110171	TRIM3	TRUE	FALSE
chr11	6457478	T	C	ENST00000345851	ENSG00000110171	TRIM3	TRUE	FALSE
chr11	6457478	T	G	ENST00000345851	ENSG00000110171	TRIM3	TRUE	FALSE
chr11	6457694	A	C	ENST00000345851	ENSG00000110171	TRIM3	TRUE	FALSE
chr11	6457694	A	G	ENST00000345851	ENSG00000110171	TRIM3	TRUE	FALSE
chr11	6457694	A	T	ENST00000345851	ENSG00000110171	TRIM3	TRUE	FALSE
chr11	6457695	C	A	ENST00000345851	ENSG00000110171	TRIM3	TRUE	FALSE
chr11	6457695	C	G	ENST00000345851	ENSG00000110171	TRIM3	TRUE	FALSE
chr11	6457695	C	T	ENST00000345851	ENSG00000110171	TRIM3	TRUE	FALSE
chr11	6457697	G	A	ENST00000345851	ENSG00000110171	TRIM3	TRUE	TRUE
chr11	6457712	C	A	ENST00000345851	ENSG00000110171	TRIM3	TRUE	TRUE
chr11	6457718	G	A	ENST00000345851	ENSG00000110171	TRIM3	TRUE	TRUE
chr11	6457724	G	A	ENST00000345851	ENSG00000110171	TRIM3	TRUE	TRUE
chr11	6457736	T	A	ENST00000345851	ENSG00000110171	TRIM3	TRUE	TRUE
chr11	6457742	G	A	ENST00000345851	ENSG00000110171	TRIM3	TRUE	TRUE
chr11	6457745	C	A	ENST00000345851	ENSG00000110171	TRIM3	TRUE	TRUE
chr11	6457778	C	A	ENST00000345851	ENSG00000110171	TRIM3	TRUE	TRUE
chr11	6457787	C	A	ENST00000345851	ENSG00000110171	TRIM3	TRUE	TRUE
chr11	6457797	G	T	ENST00000345851	ENSG00000110171	TRIM3	TRUE	TRUE
chr11	6457802	C	A	ENST00000345851	ENSG00000110171	TRIM3	TRUE	TRUE
chr11	6457806	A	T	ENST00000345851	ENSG00000110171	TRIM3	TRUE	TRUE
chr11	6457820	C	A	ENST00000345851	ENSG00000110171	TRIM3	TRUE	TRUE
chr11	6457821	A	T	ENST00000345851	ENSG00000110171	TRIM3	TRUE	TRUE
chr11	6457829	C	A	ENST00000345851	ENSG00000110171	TRIM3	TRUE	TRUE
chr11	6457830	A	T	ENST00000345851	ENSG00000110171	TRIM3	TRUE	TRUE
chr11	6457833	G	C	ENST00000345851	ENSG00000110171	TRIM3	TRUE	TRUE
chr11	6457833	G	T	ENST00000345851	ENSG00000110171	TRIM3	TRUE	TRUE
chr11	6457841	C	A	ENST00000345851	ENSG00000110171	TRIM3	TRUE	TRUE
chr11	6457848	C	A	ENST00000345851	ENSG00000110171	TRIM3	TRUE	FALSE
chr11	6457848	C	G	ENST00000345851	ENSG00000110171	TRIM3	TRUE	FALSE
chr11	6457848	C	T	ENST00000345851	ENSG00000110171	TRIM3	TRUE	FALSE
chr11	6457849	T	A	ENST00000345851	ENSG00000110171	TRIM3	TRUE	FALSE
chr11	6457849	T	C	ENST00000345851	ENSG00000110171	TRIM3	TRUE	FALSE
chr11	6457849	T	G	ENST00000345851	ENSG00000110171	TRIM3	TRUE	FALSE
chr11	6458063	A	C	ENST00000345851	ENSG00000110171	TRIM3	TRUE	FALSE
chr11	6458063	A	G	ENST00000345851	ENSG00000110171	TRIM3	TRUE	FALSE
chr11	6458063	A	T	ENST00000345851	ENSG00000110171	TRIM3	TRUE	FALSE
chr11	6458064	C	A	ENST00000345851	ENSG00000110171	TRIM3	TRUE	FALSE
chr11	6458064	C	G	ENST00000345851	ENSG00000110171	TRIM3	TRUE	FALSE
chr11	6458064	C	T	ENST00000345851	ENSG00000110171	TRIM3	TRUE	FALSE
chr11	6458067	T	A	ENST00000345851	ENSG00000110171	TRIM3	TRUE	TRUE
chr11	6458073	C	A	ENST00000345851	ENSG00000110171	TRIM3	TRUE	TRUE
chr11	6458083	G	T	ENST00000345851	ENSG00000110171	TRIM3	TRUE	TRUE
chr11	6458130	C	A	ENST00000345851	ENSG00000110171	TRIM3	TRUE	TRUE
chr11	6458157	G	A	ENST00000345851	ENSG00000110171	TRIM3	TRUE	TRUE
chr11	6458160	G	A	ENST00000345851	ENSG00000110171	TRIM3	TRUE	TRUE
chr11	6458169	C	A	ENST00000345851	ENSG00000110171	TRIM3	TRUE	TRUE
chr11	6458199	G	A	ENST00000345851	ENSG00000110171	TRIM3	TRUE	TRUE
chr11	6458207	G	T	ENST00000345851	ENSG00000110171	TRIM3	TRUE	TRUE
chr11	6458217	G	A	ENST00000345851	ENSG00000110171	TRIM3	TRUE	TRUE
chr11	6458220	C	A	ENST00000345851	ENSG00000110171	TRIM3	TRUE	TRUE
chr11	6458238	G	A	ENST00000345851	ENSG00000110171	TRIM3	TRUE	TRUE
chr11	6458242	G	T	ENST00000345851	ENSG00000110171	TRIM3	TRUE	TRUE
chr11	6458251	A	T	ENST00000345851	ENSG00000110171	TRIM3	TRUE	TRUE
chr11	6458271	G	A	ENST00000345851	ENSG00000110171	TRIM3	TRUE	TRUE
chr11	6458281	A	C	ENST00000345851	ENSG00000110171	TRIM3	TRUE	TRUE
chr11	6458281	A	T	ENST00000345851	ENSG00000110171	TRIM3	TRUE	TRUE
chr11	6458289	G	A	ENST00000345851	ENSG00000110171	TRIM3	TRUE	TRUE
chr11	6458293	A	T	ENST00000345851	ENSG00000110171	TRIM3	TRUE	TRUE
chr11	6458297	C	A	ENST00000345851	ENSG00000110171	TRIM3	TRUE	FALSE
chr11	6458297	C	G	ENST00000345851	ENSG00000110171	TRIM3	TRUE	FALSE
chr11	6458297	C	T	ENST00000345851	ENSG00000110171	TRIM3	TRUE	FALSE
chr11	6458298	T	A	ENST00000345851	ENSG00000110171	TRIM3	TRUE	FALSE
chr11	6458298	T	C	ENST00000345851	ENSG00000110171	TRIM3	TRUE	FALSE
chr11	6458298	T	G	ENST00000345851	ENSG00000110171	TRIM3	TRUE	FALSE
chr11	6465563	A	C	ENST00000345851	ENSG00000110171	TRIM3	TRUE	FALSE
chr11	6465563	A	G	ENST00000345851	ENSG00000110171	TRIM3	TRUE	FALSE
chr11	6465563	A	T	ENST00000345851	ENSG00000110171	TRIM3	TRUE	FALSE
chr11	6465564	C	A	ENST00000345851	ENSG00000110171	TRIM3	TRUE	FALSE
chr11	6465564	C	G	ENST00000345851	ENSG00000110171	TRIM3	TRUE	FALSE
chr11	6465564	C	T	ENST00000345851	ENSG00000110171	TRIM3	TRUE	FALSE
chr11	6465566	T	A	ENST00000345851	ENSG00000110171	TRIM3	TRUE	TRUE
chr11	6465569	C	A	ENST00000345851	ENSG00000110171	TRIM3	TRUE	TRUE
chr11	6465570	A	T	ENST00000345851	ENSG00000110171	TRIM3	TRUE	TRUE
chr11	6465585	G	T	ENST00000345851	ENSG00000110171	TRIM3	TRUE	TRUE
chr11	6465599	T	A	ENST00000345851	ENSG00000110171	TRIM3	TRUE	TRUE
chr11	6465603	G	T	ENST00000345851	ENSG00000110171	TRIM3	TRUE	TRUE
chr11	6465608	G	A	ENST00000345851	ENSG00000110171	TRIM3	TRUE	TRUE
chr11	6465609	G	C	ENST00000345851	ENSG00000110171	TRIM3	TRUE	TRUE
chr11	6465609	G	T	ENST00000345851	ENSG00000110171	TRIM3	TRUE	TRUE
chr11	6465621	G	T	ENST00000345851	ENSG00000110171	TRIM3	TRUE	TRUE
chr11	6465630	G	T	ENST00000345851	ENSG00000110171	TRIM3	TRUE	FALSE
chr11	6465644	G	A	ENST00000345851	ENSG00000110171	TRIM3	TRUE	FALSE
chr11	6465647	T	A	ENST00000345851	ENSG00000110171	TRIM3	FALSE	FALSE
chr11	6465659	G	A	ENST00000345851	ENSG00000110171	TRIM3	FALSE	FALSE
chr11	6465665	C	A	ENST00000345851	ENSG00000110171	TRIM3	FALSE	FALSE
chr11	6465683	C	A	ENST00000345851	ENSG00000110171	TRIM3	FALSE	FALSE
chr11	6465689	T	A	ENST00000345851	ENSG00000110171	TRIM3	FALSE	FALSE
chr11	6465733	C	A	ENST00000345851	ENSG00000110171	TRIM3	TRUE	FALSE
chr11	6465733	C	G	ENST00000345851	ENSG00000110171	TRIM3	TRUE	FALSE
chr11	6465733	C	T	ENST00000345851	ENSG00000110171	TRIM3	TRUE	FALSE
chr11	6465734	T	A	ENST00000345851	ENSG00000110171	TRIM3	TRUE	FALSE
chr11	6465734	T	C	ENST00000345851	ENSG00000110171	TRIM3	TRUE	FALSE
chr11	6465734	T	G	ENST00000345851	ENSG00000110171	TRIM3	TRUE	FALSE
chr11	6473789	A	C	ENST00000345851	ENSG00000110171	TRIM3	TRUE	FALSE
chr11	6473789	A	G	ENST00000345851	ENSG00000110171	TRIM3	TRUE	FALSE
chr11	6473789	A	T	ENST00000345851	ENSG00000110171	TRIM3	TRUE	FALSE
chr11	6473790	C	A	ENST00000345851	ENSG00000110171	TRIM3	TRUE	FALSE
chr11	6473790	C	G	ENST00000345851	ENSG00000110171	TRIM3	TRUE	FALSE
chr11	6473790	C	T	ENST00000345851	ENSG00000110171	TRIM3	TRUE	FALSE
chr11	6477118	G	A	ENST00000396777	ENSG00000132254	ARFIP2	FALSE	FALSE
chr11	6477121	C	A	ENST00000396777	ENSG00000132254	ARFIP2	FALSE	FALSE
chr11	6477124	C	A	ENST00000396777	ENSG00000132254	ARFIP2	FALSE	FALSE
chr11	6477128	C	T	ENST00000396777	ENSG00000132254	ARFIP2	FALSE	FALSE
chr11	6477129	C	T	ENST00000396777	ENSG00000132254	ARFIP2	FALSE	FALSE
chr11	6477139	T	A	ENST00000396777	ENSG00000132254	ARFIP2	FALSE	FALSE
chr11	6477142	C	A	ENST00000396777	ENSG00000132254	ARFIP2	FALSE	FALSE
chr11	6477148	C	A	ENST00000396777	ENSG00000132254	ARFIP2	FALSE	FALSE
chr11	6477163	T	A	ENST00000396777	ENSG00000132254	ARFIP2	FALSE	FALSE
chr11	6477175	G	A	ENST00000396777	ENSG00000132254	ARFIP2	FALSE	FALSE
chr11	6477178	G	A	ENST00000396777	ENSG00000132254	ARFIP2	FALSE	FALSE
chr11	6477187	G	A	ENST00000396777	ENSG00000132254	ARFIP2	FALSE	FALSE
chr11	6477190	C	A	ENST00000396777	ENSG00000132254	ARFIP2	FALSE	FALSE
chr11	6477196	G	A	ENST00000396777	ENSG00000132254	ARFIP2	FALSE	FALSE
chr11	6477199	T	A	ENST00000396777	ENSG00000132254	ARFIP2	FALSE	FALSE
chr11	6477202	G	A	ENST00000396777	ENSG00000132254	ARFIP2	FALSE	FALSE
chr11	6477215	G	C	ENST00000396777	ENSG00000132254	ARFIP2	FALSE	FALSE
chr11	6477215	G	T	ENST00000396777	ENSG00000132254	ARFIP2	FALSE	FALSE
chr11	6477250	G	A	ENST00000396777	ENSG00000132254	ARFIP2	FALSE	FALSE
chr11	6477253	T	A	ENST00000396777	ENSG00000132254	ARFIP2	FALSE	FALSE
chr11	6477265	T	A	ENST00000396777	ENSG00000132254	ARFIP2	FALSE	FALSE
chr11	6477269	C	A	ENST00000396777	ENSG00000132254	ARFIP2	TRUE	FALSE
chr11	6477269	C	G	ENST00000396777	ENSG00000132254	ARFIP2	TRUE	FALSE
chr11	6477269	C	T	ENST00000396777	ENSG00000132254	ARFIP2	TRUE	FALSE
chr11	6477270	T	A	ENST00000396777	ENSG00000132254	ARFIP2	TRUE	FALSE
chr11	6477270	T	C	ENST00000396777	ENSG00000132254	ARFIP2	TRUE	FALSE
chr11	6477270	T	G	ENST00000396777	ENSG00000132254	ARFIP2	TRUE	FALSE
chr11	6477716	A	C	ENST00000396777	ENSG00000132254	ARFIP2	TRUE	FALSE
chr11	6477716	A	G	ENST00000396777	ENSG00000132254	ARFIP2	FALSE	FALSE
chr11	6477716	A	T	ENST00000396777	ENSG00000132254	ARFIP2	TRUE	FALSE
chr11	6477717	C	A	ENST00000396777	ENSG00000132254	ARFIP2	TRUE	FALSE
chr11	6477717	C	G	ENST00000396777	ENSG00000132254	ARFIP2	TRUE	FALSE
chr11	6477717	C	T	ENST00000396777	ENSG00000132254	ARFIP2	TRUE	FALSE
chr11	6477720	T	A	ENST00000396777	ENSG00000132254	ARFIP2	FALSE	FALSE
chr11	6477726	C	A	ENST00000396777	ENSG00000132254	ARFIP2	FALSE	FALSE
chr11	6477729	C	A	ENST00000396777	ENSG00000132254	ARFIP2	FALSE	FALSE
chr11	6477738	T	A	ENST00000396777	ENSG00000132254	ARFIP2	FALSE	FALSE
chr11	6477744	T	A	ENST00000396777	ENSG00000132254	ARFIP2	FALSE	FALSE
chr11	6477759	C	A	ENST00000396777	ENSG00000132254	ARFIP2	FALSE	FALSE
chr11	6477768	T	A	ENST00000396777	ENSG00000132254	ARFIP2	FALSE	FALSE
chr11	6477771	C	A	ENST00000396777	ENSG00000132254	ARFIP2	TRUE	TRUE
chr11	6477772	A	C	ENST00000396777	ENSG00000132254	ARFIP2	TRUE	TRUE
chr11	6477772	A	T	ENST00000396777	ENSG00000132254	ARFIP2	TRUE	TRUE
chr11	6477777	T	A	ENST00000396777	ENSG00000132254	ARFIP2	TRUE	TRUE
chr11	6477792	G	A	ENST00000396777	ENSG00000132254	ARFIP2	TRUE	TRUE
chr11	6477804	G	A	ENST00000396777	ENSG00000132254	ARFIP2	TRUE	TRUE
chr11	6477813	C	A	ENST00000396777	ENSG00000132254	ARFIP2	TRUE	TRUE
chr11	6477819	G	A	ENST00000396777	ENSG00000132254	ARFIP2	TRUE	TRUE
chr11	6477858	C	A	ENST00000396777	ENSG00000132254	ARFIP2	TRUE	TRUE
chr11	6477861	C	A	ENST00000396777	ENSG00000132254	ARFIP2	TRUE	TRUE
chr11	6477863	A	C	ENST00000396777	ENSG00000132254	ARFIP2	TRUE	TRUE
chr11	6477863	A	T	ENST00000396777	ENSG00000132254	ARFIP2	TRUE	TRUE
chr11	6477873	G	A	ENST00000396777	ENSG00000132254	ARFIP2	TRUE	TRUE
chr11	6477874	G	C	ENST00000396777	ENSG00000132254	ARFIP2	TRUE	TRUE
chr11	6477874	G	T	ENST00000396777	ENSG00000132254	ARFIP2	TRUE	TRUE
chr11	6477883	A	C	ENST00000396777	ENSG00000132254	ARFIP2	TRUE	TRUE
chr11	6477883	A	T	ENST00000396777	ENSG00000132254	ARFIP2	TRUE	TRUE
chr11	6477888	C	A	ENST00000396777	ENSG00000132254	ARFIP2	TRUE	TRUE
chr11	6477893	C	A	ENST00000396777	ENSG00000132254	ARFIP2	TRUE	FALSE
chr11	6477893	C	G	ENST00000396777	ENSG00000132254	ARFIP2	TRUE	FALSE
chr11	6477893	C	T	ENST00000396777	ENSG00000132254	ARFIP2	TRUE	FALSE
chr11	6477894	T	A	ENST00000396777	ENSG00000132254	ARFIP2	TRUE	FALSE
chr11	6477894	T	C	ENST00000396777	ENSG00000132254	ARFIP2	TRUE	FALSE
chr11	6477894	T	G	ENST00000396777	ENSG00000132254	ARFIP2	TRUE	FALSE
chr11	6478039	A	C	ENST00000396777	ENSG00000132254	ARFIP2	TRUE	FALSE
chr11	6478039	A	G	ENST00000396777	ENSG00000132254	ARFIP2	TRUE	FALSE
chr11	6478039	A	T	ENST00000396777	ENSG00000132254	ARFIP2	TRUE	FALSE
chr11	6478040	C	A	ENST00000396777	ENSG00000132254	ARFIP2	TRUE	FALSE
chr11	6478040	C	G	ENST00000396777	ENSG00000132254	ARFIP2	TRUE	FALSE
chr11	6478040	C	T	ENST00000396777	ENSG00000132254	ARFIP2	TRUE	FALSE
chr11	6478051	C	A	ENST00000396777	ENSG00000132254	ARFIP2	TRUE	TRUE
chr11	6478052	A	C	ENST00000396777	ENSG00000132254	ARFIP2	TRUE	TRUE
chr11	6478052	A	T	ENST00000396777	ENSG00000132254	ARFIP2	TRUE	TRUE
chr11	6478057	G	A	ENST00000396777	ENSG00000132254	ARFIP2	TRUE	TRUE
chr11	6478060	T	A	ENST00000396777	ENSG00000132254	ARFIP2	TRUE	TRUE
chr11	6478081	C	A	ENST00000396777	ENSG00000132254	ARFIP2	TRUE	TRUE
chr11	6478090	T	A	ENST00000396777	ENSG00000132254	ARFIP2	TRUE	TRUE
chr11	6478098	A	T	ENST00000396777	ENSG00000132254	ARFIP2	TRUE	TRUE
chr11	6478135	C	A	ENST00000396777	ENSG00000132254	ARFIP2	TRUE	TRUE
chr11	6478147	C	A	ENST00000396777	ENSG00000132254	ARFIP2	TRUE	TRUE
chr11	6478156	T	A	ENST00000396777	ENSG00000132254	ARFIP2	TRUE	TRUE
chr11	6478157	G	T	ENST00000396777	ENSG00000132254	ARFIP2	TRUE	TRUE
chr11	6478168	T	A	ENST00000396777	ENSG00000132254	ARFIP2	TRUE	TRUE
chr11	6478171	G	A	ENST00000396777	ENSG00000132254	ARFIP2	TRUE	TRUE
chr11	6478177	C	A	ENST00000396777	ENSG00000132254	ARFIP2	TRUE	TRUE
chr11	6478184	G	C	ENST00000396777	ENSG00000132254	ARFIP2	TRUE	TRUE
chr11	6478184	G	T	ENST00000396777	ENSG00000132254	ARFIP2	TRUE	TRUE
chr11	6478195	C	A	ENST00000396777	ENSG00000132254	ARFIP2	TRUE	TRUE
chr11	6478198	C	A	ENST00000396777	ENSG00000132254	ARFIP2	TRUE	TRUE
chr11	6478199	C	A	ENST00000396777	ENSG00000132254	ARFIP2	TRUE	FALSE
chr11	6478199	C	G	ENST00000396777	ENSG00000132254	ARFIP2	TRUE	FALSE
chr11	6478199	C	T	ENST00000396777	ENSG00000132254	ARFIP2	TRUE	FALSE
chr11	6478200	T	A	ENST00000396777	ENSG00000132254	ARFIP2	TRUE	FALSE
chr11	6478200	T	C	ENST00000396777	ENSG00000132254	ARFIP2	TRUE	FALSE
chr11	6478200	T	G	ENST00000396777	ENSG00000132254	ARFIP2	TRUE	FALSE
chr11	6478736	A	C	ENST00000396777	ENSG00000132254	ARFIP2	TRUE	FALSE
chr11	6478736	A	G	ENST00000396777	ENSG00000132254	ARFIP2	TRUE	FALSE
chr11	6478736	A	T	ENST00000396777	ENSG00000132254	ARFIP2	TRUE	FALSE
chr11	6478737	C	A	ENST00000396777	ENSG00000132254	ARFIP2	TRUE	FALSE
chr11	6478737	C	G	ENST00000396777	ENSG00000132254	ARFIP2	TRUE	FALSE
chr11	6478737	C	T	ENST00000396777	ENSG00000132254	ARFIP2	TRUE	FALSE
chr11	6478740	G	A	ENST00000396777	ENSG00000132254	ARFIP2	TRUE	TRUE
chr11	6478746	C	A	ENST00000396777	ENSG00000132254	ARFIP2	TRUE	TRUE
chr11	6478755	T	A	ENST00000396777	ENSG00000132254	ARFIP2	TRUE	TRUE
chr11	6478758	G	A	ENST00000396777	ENSG00000132254	ARFIP2	TRUE	TRUE
chr11	6478794	G	A	ENST00000396777	ENSG00000132254	ARFIP2	TRUE	TRUE
chr11	6478800	G	A	ENST00000396777	ENSG00000132254	ARFIP2	TRUE	TRUE
chr11	6478810	G	C	ENST00000396777	ENSG00000132254	ARFIP2	TRUE	TRUE
chr11	6478810	G	T	ENST00000396777	ENSG00000132254	ARFIP2	TRUE	TRUE
chr11	6478842	G	A	ENST00000396777	ENSG00000132254	ARFIP2	TRUE	TRUE
chr11	6478854	C	A	ENST00000396777	ENSG00000132254	ARFIP2	TRUE	TRUE
chr11	6478855	A	C	ENST00000396777	ENSG00000132254	ARFIP2	TRUE	TRUE
chr11	6478855	A	T	ENST00000396777	ENSG00000132254	ARFIP2	TRUE	TRUE
chr11	6478860	T	A	ENST00000396777	ENSG00000132254	ARFIP2	TRUE	TRUE
chr11	6478866	T	A	ENST00000396777	ENSG00000132254	ARFIP2	TRUE	TRUE
chr11	6478872	C	A	ENST00000396777	ENSG00000132254	ARFIP2	TRUE	TRUE
chr11	6478880	A	T	ENST00000396777	ENSG00000132254	ARFIP2	TRUE	TRUE
chr11	6478884	C	A	ENST00000396777	ENSG00000132254	ARFIP2	TRUE	TRUE
chr11	6478890	G	A	ENST00000396777	ENSG00000132254	ARFIP2	TRUE	TRUE
chr11	6478896	C	A	ENST00000396777	ENSG00000132254	ARFIP2	TRUE	TRUE
chr11	6478902	C	A	ENST00000396777	ENSG00000132254	ARFIP2	TRUE	TRUE
chr11	6478919	G	C	ENST00000396777	ENSG00000132254	ARFIP2	TRUE	TRUE
chr11	6478919	G	T	ENST00000396777	ENSG00000132254	ARFIP2	TRUE	TRUE
chr11	6478926	G	A	ENST00000396777	ENSG00000132254	ARFIP2	TRUE	TRUE
chr11	6478935	G	A	ENST00000396777	ENSG00000132254	ARFIP2	TRUE	TRUE
chr11	6478938	C	A	ENST00000396777	ENSG00000132254	ARFIP2	TRUE	TRUE
chr11	6478940	G	C	ENST00000396777	ENSG00000132254	ARFIP2	TRUE	TRUE
chr11	6478940	G	T	ENST00000396777	ENSG00000132254	ARFIP2	TRUE	TRUE
chr11	6478943	A	C	ENST00000396777	ENSG00000132254	ARFIP2	TRUE	TRUE
chr11	6478943	A	T	ENST00000396777	ENSG00000132254	ARFIP2	TRUE	TRUE
chr11	6478950	G	A	ENST00000396777	ENSG00000132254	ARFIP2	TRUE	TRUE
chr11	6478953	T	A	ENST00000396777	ENSG00000132254	ARFIP2	TRUE	TRUE
chr11	6478957	G	T	ENST00000396777	ENSG00000132254	ARFIP2	TRUE	TRUE
chr11	6478960	C	A	ENST00000396777	ENSG00000132254	ARFIP2	TRUE	TRUE
chr11	6478960	C	G	ENST00000396777	ENSG00000132254	ARFIP2	TRUE	TRUE
chr11	6478960	C	T	ENST00000396777	ENSG00000132254	ARFIP2	TRUE	TRUE
chr11	6478961	T	A	ENST00000396777	ENSG00000132254	ARFIP2	TRUE	TRUE
chr11	6478961	T	C	ENST00000396777	ENSG00000132254	ARFIP2	TRUE	TRUE
chr11	6478961	T	G	ENST00000396777	ENSG00000132254	ARFIP2	TRUE	TRUE
chr11	6479138	A	C	ENST00000396777	ENSG00000132254	ARFIP2	TRUE	FALSE
chr11	6479138	A	G	ENST00000396777	ENSG00000132254	ARFIP2	TRUE	FALSE
chr11	6479138	A	T	ENST00000396777	ENSG00000132254	ARFIP2	TRUE	FALSE
chr11	6479139	C	A	ENST00000396777	ENSG00000132254	ARFIP2	TRUE	FALSE
chr11	6479139	C	G	ENST00000396777	ENSG00000132254	ARFIP2	TRUE	FALSE
chr11	6479139	C	T	ENST00000396777	ENSG00000132254	ARFIP2	TRUE	FALSE
chr11	6479142	T	A	ENST00000396777	ENSG00000132254	ARFIP2	TRUE	TRUE
chr11	6479143	A	C	ENST00000396777	ENSG00000132254	ARFIP2	TRUE	TRUE
chr11	6479143	A	T	ENST00000396777	ENSG00000132254	ARFIP2	TRUE	TRUE
chr11	6479158	C	T	ENST00000396777	ENSG00000132254	ARFIP2	TRUE	TRUE
chr11	6479159	C	T	ENST00000396777	ENSG00000132254	ARFIP2	TRUE	TRUE
chr11	6479163	T	A	ENST00000396777	ENSG00000132254	ARFIP2	TRUE	TRUE
chr11	6479166	T	A	ENST00000396777	ENSG00000132254	ARFIP2	TRUE	TRUE
chr11	6479181	T	A	ENST00000396777	ENSG00000132254	ARFIP2	TRUE	TRUE
chr11	6479184	C	A	ENST00000396777	ENSG00000132254	ARFIP2	TRUE	TRUE
chr11	6479187	C	A	ENST00000396777	ENSG00000132254	ARFIP2	TRUE	TRUE
chr11	6479208	C	A	ENST00000396777	ENSG00000132254	ARFIP2	TRUE	TRUE
chr11	6479214	C	A	ENST00000396777	ENSG00000132254	ARFIP2	TRUE	TRUE
chr11	6479259	C	A	ENST00000396777	ENSG00000132254	ARFIP2	TRUE	FALSE
chr11	6479259	C	G	ENST00000396777	ENSG00000132254	ARFIP2	TRUE	FALSE
chr11	6479259	C	T	ENST00000396777	ENSG00000132254	ARFIP2	TRUE	FALSE
chr11	6479260	T	A	ENST00000396777	ENSG00000132254	ARFIP2	TRUE	FALSE
chr11	6479260	T	C	ENST00000396777	ENSG00000132254	ARFIP2	TRUE	FALSE
chr11	6479260	T	G	ENST00000396777	ENSG00000132254	ARFIP2	TRUE	FALSE
chr11	6479970	A	C	ENST00000396777	ENSG00000132254	ARFIP2	TRUE	FALSE
chr11	6479970	A	G	ENST00000396777	ENSG00000132254	ARFIP2	FALSE	FALSE
chr11	6479970	A	T	ENST00000396777	ENSG00000132254	ARFIP2	TRUE	FALSE
chr11	6479971	C	A	ENST00000396777	ENSG00000132254	ARFIP2	TRUE	FALSE
chr11	6479971	C	G	ENST00000396777	ENSG00000132254	ARFIP2	TRUE	FALSE
chr11	6479971	C	T	ENST00000396777	ENSG00000132254	ARFIP2	TRUE	FALSE
chr11	6479987	C	A	ENST00000396777	ENSG00000132254	ARFIP2	TRUE	TRUE
chr11	6480003	A	C	ENST00000396777	ENSG00000132254	ARFIP2	TRUE	TRUE
chr11	6480003	A	T	ENST00000396777	ENSG00000132254	ARFIP2	TRUE	TRUE
chr11	6480029	C	A	ENST00000396777	ENSG00000132254	ARFIP2	TRUE	TRUE
chr11	6480044	C	A	ENST00000396777	ENSG00000132254	ARFIP2	TRUE	TRUE
chr11	6480046	G	C	ENST00000396777	ENSG00000132254	ARFIP2	TRUE	TRUE
chr11	6480046	G	T	ENST00000396777	ENSG00000132254	ARFIP2	TRUE	TRUE
chr11	6480059	G	A	ENST00000396777	ENSG00000132254	ARFIP2	TRUE	TRUE
chr11	6480062	G	A	ENST00000396777	ENSG00000132254	ARFIP2	TRUE	TRUE
chr11	6480069	C	A	ENST00000396777	ENSG00000132254	ARFIP2	TRUE	FALSE
chr11	6480069	C	G	ENST00000396777	ENSG00000132254	ARFIP2	TRUE	FALSE
chr11	6480069	C	T	ENST00000396777	ENSG00000132254	ARFIP2	TRUE	FALSE
chr11	6480070	T	A	ENST00000396777	ENSG00000132254	ARFIP2	TRUE	FALSE
chr11	6480070	T	C	ENST00000396777	ENSG00000132254	ARFIP2	TRUE	FALSE
chr11	6480070	T	G	ENST00000396777	ENSG00000132254	ARFIP2	TRUE	FALSE
chr11	6480321	A	C	ENST00000396777	ENSG00000132254	ARFIP2	TRUE	FALSE
chr11	6480321	A	G	ENST00000396777	ENSG00000132254	ARFIP2	TRUE	FALSE
chr11	6480321	A	T	ENST00000396777	ENSG00000132254	ARFIP2	TRUE	FALSE
chr11	6480322	C	A	ENST00000396777	ENSG00000132254	ARFIP2	TRUE	FALSE
chr11	6480322	C	G	ENST00000396777	ENSG00000132254	ARFIP2	TRUE	FALSE
chr11	6480322	C	T	ENST00000396777	ENSG00000132254	ARFIP2	TRUE	FALSE
chr11	6480325	G	A	ENST00000396777	ENSG00000132254	ARFIP2	TRUE	TRUE
chr11	6480328	C	A	ENST00000396777	ENSG00000132254	ARFIP2	TRUE	TRUE
chr11	6480343	C	A	ENST00000396777	ENSG00000132254	ARFIP2	TRUE	TRUE
chr11	6480352	G	A	ENST00000396777	ENSG00000132254	ARFIP2	TRUE	FALSE
chr11	6480361	C	A	ENST00000396777	ENSG00000132254	ARFIP2	TRUE	FALSE
chr11	6480385	C	A	ENST00000396777	ENSG00000132254	ARFIP2	FALSE	FALSE
chr11	6480400	T	A	ENST00000396777	ENSG00000132254	ARFIP2	FALSE	FALSE
chr11	6480464	C	A	ENST00000396777	ENSG00000132254	ARFIP2	FALSE	FALSE
chr11	6480464	C	G	ENST00000396777	ENSG00000132254	ARFIP2	FALSE	FALSE
chr11	6480464	C	T	ENST00000396777	ENSG00000132254	ARFIP2	FALSE	FALSE
chr11	6480465	T	A	ENST00000396777	ENSG00000132254	ARFIP2	FALSE	FALSE
chr11	6480465	T	C	ENST00000396777	ENSG00000132254	ARFIP2	FALSE	FALSE
chr11	6480465	T	G	ENST00000396777	ENSG00000132254	ARFIP2	FALSE	FALSE
chr11	6481229	A	C	ENST00000396777	ENSG00000132254	ARFIP2	TRUE	FALSE
chr11	6481229	A	G	ENST00000396777	ENSG00000132254	ARFIP2	TRUE	FALSE
chr11	6481229	A	T	ENST00000396777	ENSG00000132254	ARFIP2	TRUE	FALSE
chr11	6481230	C	A	ENST00000396777	ENSG00000132254	ARFIP2	TRUE	FALSE
chr11	6481230	C	G	ENST00000396777	ENSG00000132254	ARFIP2	TRUE	FALSE
chr11	6481230	C	T	ENST00000396777	ENSG00000132254	ARFIP2	TRUE	FALSE
chr11	6481520	G	T	ENST00000254616	ENSG00000132286	TIMM10B	FALSE	FALSE
chr11	6481526	C	T	ENST00000254616	ENSG00000132286	TIMM10B	FALSE	FALSE
chr11	6481529	C	T	ENST00000254616	ENSG00000132286	TIMM10B	FALSE	FALSE
chr11	6481532	C	T	ENST00000254616	ENSG00000132286	TIMM10B	FALSE	FALSE
chr11	6481535	C	T	ENST00000254616	ENSG00000132286	TIMM10B	FALSE	FALSE
chr11	6481538	C	T	ENST00000254616	ENSG00000132286	TIMM10B	FALSE	FALSE
chr11	6481541	C	T	ENST00000254616	ENSG00000132286	TIMM10B	FALSE	FALSE
chr11	6481544	C	T	ENST00000254616	ENSG00000132286	TIMM10B	FALSE	FALSE
chr11	6481550	C	T	ENST00000254616	ENSG00000132286	TIMM10B	FALSE	FALSE
chr11	6481556	G	A	ENST00000254616	ENSG00000132286	TIMM10B	TRUE	FALSE
chr11	6481556	G	C	ENST00000254616	ENSG00000132286	TIMM10B	TRUE	FALSE
chr11	6481556	G	T	ENST00000254616	ENSG00000132286	TIMM10B	TRUE	FALSE
chr11	6481557	T	A	ENST00000254616	ENSG00000132286	TIMM10B	TRUE	FALSE
chr11	6481557	T	C	ENST00000254616	ENSG00000132286	TIMM10B	TRUE	FALSE
chr11	6481557	T	G	ENST00000254616	ENSG00000132286	TIMM10B	TRUE	FALSE
chr11	6481755	A	C	ENST00000254616	ENSG00000132286	TIMM10B	TRUE	FALSE
chr11	6481755	A	G	ENST00000254616	ENSG00000132286	TIMM10B	TRUE	FALSE
chr11	6481755	A	T	ENST00000254616	ENSG00000132286	TIMM10B	TRUE	FALSE
chr11	6481756	G	A	ENST00000254616	ENSG00000132286	TIMM10B	TRUE	FALSE
chr11	6481756	G	C	ENST00000254616	ENSG00000132286	TIMM10B	TRUE	FALSE
chr11	6481756	G	T	ENST00000254616	ENSG00000132286	TIMM10B	TRUE	FALSE
chr11	6481773	T	A	ENST00000254616	ENSG00000132286	TIMM10B	TRUE	FALSE
chr11	6481780	C	A	ENST00000254616	ENSG00000132286	TIMM10B	TRUE	FALSE
chr11	6481780	C	G	ENST00000254616	ENSG00000132286	TIMM10B	TRUE	FALSE
chr11	6481793	G	T	ENST00000254616	ENSG00000132286	TIMM10B	TRUE	TRUE
chr11	6481801	C	A	ENST00000254616	ENSG00000132286	TIMM10B	TRUE	TRUE
chr11	6481805	C	T	ENST00000254616	ENSG00000132286	TIMM10B	FALSE	FALSE
chr11	6481813	T	A	ENST00000254616	ENSG00000132286	TIMM10B	FALSE	FALSE
chr11	6481824	T	A	ENST00000254616	ENSG00000132286	TIMM10B	FALSE	FALSE
chr11	6481832	C	T	ENST00000254616	ENSG00000132286	TIMM10B	FALSE	FALSE
chr11	6481847	G	T	ENST00000254616	ENSG00000132286	TIMM10B	FALSE	FALSE
chr11	6481850	G	T	ENST00000254616	ENSG00000132286	TIMM10B	FALSE	FALSE
chr11	6481853	G	A	ENST00000254616	ENSG00000132286	TIMM10B	TRUE	FALSE
chr11	6481853	G	C	ENST00000254616	ENSG00000132286	TIMM10B	TRUE	FALSE
chr11	6481853	G	T	ENST00000254616	ENSG00000132286	TIMM10B	TRUE	FALSE
chr11	6481854	T	A	ENST00000254616	ENSG00000132286	TIMM10B	TRUE	FALSE
chr11	6481854	T	C	ENST00000254616	ENSG00000132286	TIMM10B	TRUE	FALSE
chr11	6481854	T	G	ENST00000254616	ENSG00000132286	TIMM10B	TRUE	FALSE
chr11	6482043	A	C	ENST00000254616	ENSG00000132286	TIMM10B	TRUE	FALSE
chr11	6482043	A	G	ENST00000254616	ENSG00000132286	TIMM10B	TRUE	FALSE
chr11	6482043	A	T	ENST00000254616	ENSG00000132286	TIMM10B	TRUE	FALSE
chr11	6482044	G	A	ENST00000254616	ENSG00000132286	TIMM10B	TRUE	FALSE
chr11	6482044	G	C	ENST00000254616	ENSG00000132286	TIMM10B	TRUE	FALSE
chr11	6482044	G	T	ENST00000254616	ENSG00000132286	TIMM10B	TRUE	FALSE
chr11	6482045	G	T	ENST00000254616	ENSG00000132286	TIMM10B	FALSE	FALSE
chr11	6482053	T	A	ENST00000254616	ENSG00000132286	TIMM10B	FALSE	FALSE
chr11	6482065	T	A	ENST00000254616	ENSG00000132286	TIMM10B	FALSE	FALSE
chr11	6482072	A	T	ENST00000254616	ENSG00000132286	TIMM10B	FALSE	FALSE
chr11	6482110	C	A	ENST00000254616	ENSG00000132286	TIMM10B	FALSE	FALSE
chr11	6482110	C	G	ENST00000254616	ENSG00000132286	TIMM10B	FALSE	FALSE
chr11	6482114	C	T	ENST00000254616	ENSG00000132286	TIMM10B	FALSE	FALSE
chr11	6482135	C	T	ENST00000254616	ENSG00000132286	TIMM10B	FALSE	FALSE
chr11	6482155	C	A	ENST00000254616	ENSG00000132286	TIMM10B	FALSE	FALSE
chr11	6482155	C	G	ENST00000254616	ENSG00000132286	TIMM10B	FALSE	FALSE
chr11	6482156	G	T	ENST00000254616	ENSG00000132286	TIMM10B	FALSE	FALSE
chr11	6482166	C	A	ENST00000254616	ENSG00000132286	TIMM10B	FALSE	FALSE
chr11	6482189	G	T	ENST00000254616	ENSG00000132286	TIMM10B	FALSE	FALSE
chr11	6482192	C	T	ENST00000254616	ENSG00000132286	TIMM10B	FALSE	FALSE
chr11	6482211	C	A	ENST00000254616	ENSG00000132286	TIMM10B	FALSE	FALSE
chr11	6482211	C	G	ENST00000254616	ENSG00000132286	TIMM10B	FALSE	FALSE
chr11	6497332	G	A	ENST00000254579	ENSG00000179532	DNHD1	FALSE	FALSE
chr11	6497332	G	C	ENST00000254579	ENSG00000179532	DNHD1	FALSE	FALSE
chr11	6497332	G	T	ENST00000254579	ENSG00000179532	DNHD1	FALSE	FALSE
chr11	6497333	T	A	ENST00000254579	ENSG00000179532	DNHD1	FALSE	FALSE
chr11	6497333	T	C	ENST00000254579	ENSG00000179532	DNHD1	FALSE	FALSE
chr11	6497333	T	G	ENST00000254579	ENSG00000179532	DNHD1	FALSE	FALSE
chr11	6497583	A	C	ENST00000254579	ENSG00000179532	DNHD1	FALSE	FALSE
chr11	6497583	A	G	ENST00000254579	ENSG00000179532	DNHD1	FALSE	FALSE
chr11	6497583	A	T	ENST00000254579	ENSG00000179532	DNHD1	FALSE	FALSE
chr11	6497584	G	A	ENST00000254579	ENSG00000179532	DNHD1	FALSE	FALSE
chr11	6497584	G	C	ENST00000254579	ENSG00000179532	DNHD1	FALSE	FALSE
chr11	6497584	G	T	ENST00000254579	ENSG00000179532	DNHD1	FALSE	FALSE
chr11	6497668	G	A	ENST00000254579	ENSG00000179532	DNHD1	FALSE	FALSE
chr11	6497668	G	C	ENST00000254579	ENSG00000179532	DNHD1	FALSE	FALSE
chr11	6497668	G	T	ENST00000254579	ENSG00000179532	DNHD1	FALSE	FALSE
chr11	6497669	T	A	ENST00000254579	ENSG00000179532	DNHD1	FALSE	FALSE
chr11	6497669	T	C	ENST00000254579	ENSG00000179532	DNHD1	FALSE	FALSE
chr11	6497669	T	G	ENST00000254579	ENSG00000179532	DNHD1	FALSE	FALSE
chr11	6497769	A	C	ENST00000254579	ENSG00000179532	DNHD1	FALSE	FALSE
chr11	6497769	A	G	ENST00000254579	ENSG00000179532	DNHD1	FALSE	FALSE
chr11	6497769	A	T	ENST00000254579	ENSG00000179532	DNHD1	FALSE	FALSE
chr11	6497770	G	A	ENST00000254579	ENSG00000179532	DNHD1	FALSE	FALSE
chr11	6497770	G	C	ENST00000254579	ENSG00000179532	DNHD1	FALSE	FALSE
chr11	6497770	G	T	ENST00000254579	ENSG00000179532	DNHD1	FALSE	FALSE
chr11	6498225	G	T	ENST00000254579	ENSG00000179532	DNHD1	FALSE	FALSE
chr11	6498228	G	T	ENST00000254579	ENSG00000179532	DNHD1	FALSE	FALSE
chr11	6498244	T	A	ENST00000254579	ENSG00000179532	DNHD1	FALSE	FALSE
chr11	6498255	G	T	ENST00000254579	ENSG00000179532	DNHD1	FALSE	FALSE
chr11	6498262	C	A	ENST00000254579	ENSG00000179532	DNHD1	FALSE	FALSE
chr11	6498262	C	G	ENST00000254579	ENSG00000179532	DNHD1	FALSE	FALSE
chr11	6498276	A	T	ENST00000254579	ENSG00000179532	DNHD1	TRUE	FALSE
chr11	6498283	G	A	ENST00000254579	ENSG00000179532	DNHD1	TRUE	FALSE
chr11	6498284	G	A	ENST00000254579	ENSG00000179532	DNHD1	TRUE	FALSE
chr11	6498296	T	A	ENST00000254579	ENSG00000179532	DNHD1	TRUE	TRUE
chr11	6498301	T	A	ENST00000254579	ENSG00000179532	DNHD1	TRUE	TRUE
chr11	6498309	A	T	ENST00000254579	ENSG00000179532	DNHD1	TRUE	TRUE
chr11	6498312	G	T	ENST00000254579	ENSG00000179532	DNHD1	TRUE	TRUE
chr11	6498315	C	T	ENST00000254579	ENSG00000179532	DNHD1	TRUE	TRUE
chr11	6498322	T	A	ENST00000254579	ENSG00000179532	DNHD1	TRUE	TRUE
chr11	6498329	C	A	ENST00000254579	ENSG00000179532	DNHD1	TRUE	TRUE
chr11	6498330	C	T	ENST00000254579	ENSG00000179532	DNHD1	TRUE	TRUE
chr11	6498333	C	T	ENST00000254579	ENSG00000179532	DNHD1	TRUE	TRUE
chr11	6498336	A	T	ENST00000254579	ENSG00000179532	DNHD1	TRUE	TRUE
chr11	6498339	C	T	ENST00000254579	ENSG00000179532	DNHD1	TRUE	TRUE
chr11	6498345	C	T	ENST00000254579	ENSG00000179532	DNHD1	TRUE	TRUE
chr11	6498354	A	T	ENST00000254579	ENSG00000179532	DNHD1	TRUE	TRUE
chr11	6498366	G	T	ENST00000254579	ENSG00000179532	DNHD1	TRUE	TRUE
chr11	6498370	C	A	ENST00000254579	ENSG00000179532	DNHD1	TRUE	TRUE
chr11	6498370	C	G	ENST00000254579	ENSG00000179532	DNHD1	TRUE	TRUE
chr11	6498372	G	T	ENST00000254579	ENSG00000179532	DNHD1	TRUE	TRUE
chr11	6498375	C	T	ENST00000254579	ENSG00000179532	DNHD1	TRUE	TRUE
chr11	6498390	G	T	ENST00000254579	ENSG00000179532	DNHD1	TRUE	TRUE
chr11	6498405	G	T	ENST00000254579	ENSG00000179532	DNHD1	TRUE	TRUE
chr11	6498411	C	T	ENST00000254579	ENSG00000179532	DNHD1	TRUE	TRUE
chr11	6498424	C	A	ENST00000254579	ENSG00000179532	DNHD1	TRUE	TRUE
chr11	6498424	C	G	ENST00000254579	ENSG00000179532	DNHD1	TRUE	TRUE
chr11	6498433	T	A	ENST00000254579	ENSG00000179532	DNHD1	TRUE	TRUE
chr11	6498435	C	T	ENST00000254579	ENSG00000179532	DNHD1	TRUE	TRUE
chr11	6498457	G	A	ENST00000254579	ENSG00000179532	DNHD1	TRUE	TRUE
chr11	6498458	G	A	ENST00000254579	ENSG00000179532	DNHD1	TRUE	TRUE
chr11	6498464	T	A	ENST00000254579	ENSG00000179532	DNHD1	TRUE	TRUE
chr11	6498464	T	G	ENST00000254579	ENSG00000179532	DNHD1	TRUE	TRUE
chr11	6498497	T	A	ENST00000254579	ENSG00000179532	DNHD1	TRUE	TRUE
chr11	6498497	T	G	ENST00000254579	ENSG00000179532	DNHD1	TRUE	TRUE
chr11	6498501	G	T	ENST00000254579	ENSG00000179532	DNHD1	TRUE	TRUE
chr11	6498505	T	A	ENST00000254579	ENSG00000179532	DNHD1	TRUE	TRUE
chr11	6498526	T	A	ENST00000254579	ENSG00000179532	DNHD1	TRUE	TRUE
chr11	6498540	G	T	ENST00000254579	ENSG00000179532	DNHD1	TRUE	TRUE
chr11	6498543	C	T	ENST00000254579	ENSG00000179532	DNHD1	TRUE	TRUE
chr11	6498551	C	A	ENST00000254579	ENSG00000179532	DNHD1	TRUE	TRUE
chr11	6498551	C	G	ENST00000254579	ENSG00000179532	DNHD1	TRUE	TRUE
chr11	6498554	C	A	ENST00000254579	ENSG00000179532	DNHD1	TRUE	TRUE
chr11	6498556	G	A	ENST00000254579	ENSG00000179532	DNHD1	TRUE	TRUE
chr11	6498557	G	A	ENST00000254579	ENSG00000179532	DNHD1	TRUE	TRUE
chr11	6498565	G	A	ENST00000254579	ENSG00000179532	DNHD1	TRUE	TRUE
chr11	6498566	G	A	ENST00000254579	ENSG00000179532	DNHD1	TRUE	TRUE
chr11	6498570	C	T	ENST00000254579	ENSG00000179532	DNHD1	TRUE	TRUE
chr11	6498609	C	T	ENST00000254579	ENSG00000179532	DNHD1	TRUE	TRUE
chr11	6498634	T	A	ENST00000254579	ENSG00000179532	DNHD1	TRUE	TRUE
chr11	6498637	T	A	ENST00000254579	ENSG00000179532	DNHD1	TRUE	TRUE
chr11	6498637	T	G	ENST00000254579	ENSG00000179532	DNHD1	TRUE	TRUE
chr11	6498662	C	A	ENST00000254579	ENSG00000179532	DNHD1	TRUE	TRUE
chr11	6498665	T	A	ENST00000254579	ENSG00000179532	DNHD1	TRUE	TRUE
chr11	6498669	C	T	ENST00000254579	ENSG00000179532	DNHD1	TRUE	TRUE
chr11	6498672	A	T	ENST00000254579	ENSG00000179532	DNHD1	TRUE	TRUE
chr11	6498701	C	A	ENST00000254579	ENSG00000179532	DNHD1	TRUE	TRUE
chr11	6498710	C	A	ENST00000254579	ENSG00000179532	DNHD1	TRUE	TRUE
chr11	6498720	C	T	ENST00000254579	ENSG00000179532	DNHD1	TRUE	TRUE
chr11	6498726	C	T	ENST00000254579	ENSG00000179532	DNHD1	TRUE	TRUE
chr11	6498730	G	A	ENST00000254579	ENSG00000179532	DNHD1	TRUE	TRUE
chr11	6498731	G	A	ENST00000254579	ENSG00000179532	DNHD1	TRUE	TRUE
chr11	6498738	C	T	ENST00000254579	ENSG00000179532	DNHD1	TRUE	TRUE
chr11	6498741	C	T	ENST00000254579	ENSG00000179532	DNHD1	TRUE	TRUE
chr11	6498747	A	T	ENST00000254579	ENSG00000179532	DNHD1	TRUE	TRUE
chr11	6498750	G	T	ENST00000254579	ENSG00000179532	DNHD1	TRUE	TRUE
chr11	6498753	G	T	ENST00000254579	ENSG00000179532	DNHD1	TRUE	TRUE
chr11	6498766	G	A	ENST00000254579	ENSG00000179532	DNHD1	TRUE	TRUE
chr11	6498767	G	A	ENST00000254579	ENSG00000179532	DNHD1	TRUE	TRUE
chr11	6498771	C	T	ENST00000254579	ENSG00000179532	DNHD1	TRUE	TRUE
chr11	6498778	T	A	ENST00000254579	ENSG00000179532	DNHD1	TRUE	TRUE
chr11	6498789	G	T	ENST00000254579	ENSG00000179532	DNHD1	TRUE	TRUE
chr11	6498795	C	T	ENST00000254579	ENSG00000179532	DNHD1	TRUE	TRUE
chr11	6498803	C	A	ENST00000254579	ENSG00000179532	DNHD1	TRUE	TRUE
chr11	6498822	C	T	ENST00000254579	ENSG00000179532	DNHD1	TRUE	TRUE
chr11	6498834	G	T	ENST00000254579	ENSG00000179532	DNHD1	TRUE	TRUE
chr11	6498837	G	T	ENST00000254579	ENSG00000179532	DNHD1	TRUE	TRUE
chr11	6498847	G	A	ENST00000254579	ENSG00000179532	DNHD1	TRUE	TRUE
chr11	6498848	G	A	ENST00000254579	ENSG00000179532	DNHD1	TRUE	TRUE
chr11	6498855	G	T	ENST00000254579	ENSG00000179532	DNHD1	TRUE	TRUE
chr11	6498874	T	A	ENST00000254579	ENSG00000179532	DNHD1	TRUE	TRUE
chr11	6498905	T	A	ENST00000254579	ENSG00000179532	DNHD1	TRUE	TRUE
chr11	6498905	T	G	ENST00000254579	ENSG00000179532	DNHD1	TRUE	TRUE
chr11	6498906	G	T	ENST00000254579	ENSG00000179532	DNHD1	TRUE	TRUE
chr11	6498930	G	T	ENST00000254579	ENSG00000179532	DNHD1	TRUE	TRUE
chr11	6498936	G	T	ENST00000254579	ENSG00000179532	DNHD1	TRUE	TRUE
chr11	6498945	G	T	ENST00000254579	ENSG00000179532	DNHD1	TRUE	TRUE
chr11	6498948	A	T	ENST00000254579	ENSG00000179532	DNHD1	TRUE	TRUE
chr11	6498951	A	T	ENST00000254579	ENSG00000179532	DNHD1	TRUE	TRUE
chr11	6498954	G	T	ENST00000254579	ENSG00000179532	DNHD1	TRUE	TRUE
chr11	6498962	G	A	ENST00000254579	ENSG00000179532	DNHD1	TRUE	FALSE
chr11	6498962	G	C	ENST00000254579	ENSG00000179532	DNHD1	TRUE	FALSE
chr11	6498962	G	T	ENST00000254579	ENSG00000179532	DNHD1	TRUE	FALSE
chr11	6498963	T	A	ENST00000254579	ENSG00000179532	DNHD1	TRUE	FALSE
chr11	6498963	T	C	ENST00000254579	ENSG00000179532	DNHD1	FALSE	FALSE
chr11	6498963	T	G	ENST00000254579	ENSG00000179532	DNHD1	TRUE	FALSE
chr11	6502751	A	C	ENST00000254579	ENSG00000179532	DNHD1	TRUE	FALSE
chr11	6502751	A	G	ENST00000254579	ENSG00000179532	DNHD1	TRUE	FALSE
chr11	6502751	A	T	ENST00000254579	ENSG00000179532	DNHD1	TRUE	FALSE
chr11	6502752	G	A	ENST00000254579	ENSG00000179532	DNHD1	TRUE	FALSE
chr11	6502752	G	C	ENST00000254579	ENSG00000179532	DNHD1	TRUE	FALSE
chr11	6502752	G	T	ENST00000254579	ENSG00000179532	DNHD1	TRUE	FALSE
chr11	6502757	C	T	ENST00000254579	ENSG00000179532	DNHD1	TRUE	TRUE
chr11	6502768	T	A	ENST00000254579	ENSG00000179532	DNHD1	TRUE	TRUE
chr11	6502768	T	G	ENST00000254579	ENSG00000179532	DNHD1	TRUE	TRUE
chr11	6502769	G	T	ENST00000254579	ENSG00000179532	DNHD1	TRUE	TRUE
chr11	6502781	G	T	ENST00000254579	ENSG00000179532	DNHD1	TRUE	TRUE
chr11	6502784	A	T	ENST00000254579	ENSG00000179532	DNHD1	TRUE	TRUE
chr11	6502793	C	T	ENST00000254579	ENSG00000179532	DNHD1	TRUE	TRUE
chr11	6502796	A	T	ENST00000254579	ENSG00000179532	DNHD1	TRUE	TRUE
chr11	6502815	C	A	ENST00000254579	ENSG00000179532	DNHD1	TRUE	TRUE
chr11	6502815	C	G	ENST00000254579	ENSG00000179532	DNHD1	TRUE	TRUE
chr11	6502820	G	T	ENST00000254579	ENSG00000179532	DNHD1	TRUE	TRUE
chr11	6502841	C	T	ENST00000254579	ENSG00000179532	DNHD1	TRUE	TRUE
chr11	6502859	A	T	ENST00000254579	ENSG00000179532	DNHD1	TRUE	TRUE
chr11	6502865	G	T	ENST00000254579	ENSG00000179532	DNHD1	TRUE	TRUE
chr11	6502868	A	T	ENST00000254579	ENSG00000179532	DNHD1	TRUE	TRUE
chr11	6502873	C	A	ENST00000254579	ENSG00000179532	DNHD1	TRUE	TRUE
chr11	6502873	C	G	ENST00000254579	ENSG00000179532	DNHD1	TRUE	TRUE
chr11	6502877	A	T	ENST00000254579	ENSG00000179532	DNHD1	TRUE	TRUE
chr11	6502880	A	T	ENST00000254579	ENSG00000179532	DNHD1	TRUE	TRUE
chr11	6502897	T	A	ENST00000254579	ENSG00000179532	DNHD1	TRUE	TRUE
chr11	6502897	T	G	ENST00000254579	ENSG00000179532	DNHD1	TRUE	TRUE
chr11	6502921	C	A	ENST00000254579	ENSG00000179532	DNHD1	TRUE	TRUE
chr11	6502921	C	G	ENST00000254579	ENSG00000179532	DNHD1	TRUE	TRUE
chr11	6502927	G	A	ENST00000254579	ENSG00000179532	DNHD1	TRUE	FALSE
chr11	6502927	G	C	ENST00000254579	ENSG00000179532	DNHD1	TRUE	FALSE
chr11	6502927	G	T	ENST00000254579	ENSG00000179532	DNHD1	TRUE	FALSE
chr11	6502928	T	A	ENST00000254579	ENSG00000179532	DNHD1	TRUE	FALSE
chr11	6502928	T	C	ENST00000254579	ENSG00000179532	DNHD1	TRUE	FALSE
chr11	6502928	T	G	ENST00000254579	ENSG00000179532	DNHD1	TRUE	FALSE
chr11	6508878	A	C	ENST00000254579	ENSG00000179532	DNHD1	TRUE	FALSE
chr11	6508878	A	G	ENST00000254579	ENSG00000179532	DNHD1	TRUE	FALSE
chr11	6508878	A	T	ENST00000254579	ENSG00000179532	DNHD1	TRUE	FALSE
chr11	6508879	G	A	ENST00000254579	ENSG00000179532	DNHD1	TRUE	FALSE
chr11	6508879	G	C	ENST00000254579	ENSG00000179532	DNHD1	TRUE	FALSE
chr11	6508879	G	T	ENST00000254579	ENSG00000179532	DNHD1	TRUE	FALSE
chr11	6508886	C	A	ENST00000254579	ENSG00000179532	DNHD1	TRUE	TRUE
chr11	6508886	C	G	ENST00000254579	ENSG00000179532	DNHD1	TRUE	TRUE
chr11	6508911	A	T	ENST00000254579	ENSG00000179532	DNHD1	TRUE	TRUE
chr11	6508923	G	T	ENST00000254579	ENSG00000179532	DNHD1	TRUE	TRUE
chr11	6508931	C	A	ENST00000254579	ENSG00000179532	DNHD1	TRUE	TRUE
chr11	6508931	C	G	ENST00000254579	ENSG00000179532	DNHD1	TRUE	TRUE
chr11	6508954	T	A	ENST00000254579	ENSG00000179532	DNHD1	TRUE	TRUE
chr11	6508971	G	T	ENST00000254579	ENSG00000179532	DNHD1	TRUE	TRUE
chr11	6508980	G	T	ENST00000254579	ENSG00000179532	DNHD1	TRUE	TRUE
chr11	6509002	G	A	ENST00000254579	ENSG00000179532	DNHD1	TRUE	TRUE
chr11	6509003	G	A	ENST00000254579	ENSG00000179532	DNHD1	TRUE	TRUE
chr11	6509015	T	A	ENST00000254579	ENSG00000179532	DNHD1	TRUE	TRUE
chr11	6509023	G	A	ENST00000254579	ENSG00000179532	DNHD1	TRUE	TRUE
chr11	6509024	G	A	ENST00000254579	ENSG00000179532	DNHD1	TRUE	TRUE
chr11	6509025	C	T	ENST00000254579	ENSG00000179532	DNHD1	TRUE	TRUE
chr11	6509028	C	T	ENST00000254579	ENSG00000179532	DNHD1	TRUE	TRUE
chr11	6509034	C	T	ENST00000254579	ENSG00000179532	DNHD1	TRUE	TRUE
chr11	6509052	A	T	ENST00000254579	ENSG00000179532	DNHD1	TRUE	TRUE
chr11	6509057	T	A	ENST00000254579	ENSG00000179532	DNHD1	TRUE	TRUE
chr11	6509057	T	G	ENST00000254579	ENSG00000179532	DNHD1	TRUE	TRUE
chr11	6509060	C	A	ENST00000254579	ENSG00000179532	DNHD1	TRUE	TRUE
chr11	6509065	T	A	ENST00000254579	ENSG00000179532	DNHD1	TRUE	TRUE
chr11	6509065	T	G	ENST00000254579	ENSG00000179532	DNHD1	TRUE	TRUE
chr11	6509070	A	T	ENST00000254579	ENSG00000179532	DNHD1	TRUE	TRUE
chr11	6509084	G	A	ENST00000254579	ENSG00000179532	DNHD1	FALSE	FALSE
chr11	6509084	G	C	ENST00000254579	ENSG00000179532	DNHD1	FALSE	FALSE
chr11	6509084	G	T	ENST00000254579	ENSG00000179532	DNHD1	FALSE	FALSE
chr11	6509085	T	A	ENST00000254579	ENSG00000179532	DNHD1	FALSE	FALSE
chr11	6509085	T	C	ENST00000254579	ENSG00000179532	DNHD1	FALSE	FALSE
chr11	6509085	T	G	ENST00000254579	ENSG00000179532	DNHD1	FALSE	FALSE
chr11	6509160	A	C	ENST00000254579	ENSG00000179532	DNHD1	TRUE	FALSE
chr11	6509160	A	G	ENST00000254579	ENSG00000179532	DNHD1	TRUE	FALSE
chr11	6509160	A	T	ENST00000254579	ENSG00000179532	DNHD1	TRUE	FALSE
chr11	6509161	G	A	ENST00000254579	ENSG00000179532	DNHD1	TRUE	FALSE
chr11	6509161	G	C	ENST00000254579	ENSG00000179532	DNHD1	TRUE	FALSE
chr11	6509161	G	T	ENST00000254579	ENSG00000179532	DNHD1	TRUE	FALSE
chr11	6509162	T	A	ENST00000254579	ENSG00000179532	DNHD1	TRUE	TRUE
chr11	6509164	G	A	ENST00000254579	ENSG00000179532	DNHD1	TRUE	TRUE
chr11	6509165	G	A	ENST00000254579	ENSG00000179532	DNHD1	TRUE	TRUE
chr11	6509166	A	T	ENST00000254579	ENSG00000179532	DNHD1	TRUE	TRUE
chr11	6509169	A	T	ENST00000254579	ENSG00000179532	DNHD1	TRUE	TRUE
chr11	6509178	A	T	ENST00000254579	ENSG00000179532	DNHD1	TRUE	TRUE
chr11	6509182	T	A	ENST00000254579	ENSG00000179532	DNHD1	TRUE	TRUE
chr11	6509182	T	G	ENST00000254579	ENSG00000179532	DNHD1	TRUE	TRUE
chr11	6509184	C	T	ENST00000254579	ENSG00000179532	DNHD1	TRUE	TRUE
chr11	6509196	C	T	ENST00000254579	ENSG00000179532	DNHD1	TRUE	TRUE
chr11	6509202	C	T	ENST00000254579	ENSG00000179532	DNHD1	TRUE	TRUE
chr11	6509205	A	T	ENST00000254579	ENSG00000179532	DNHD1	TRUE	TRUE
chr11	6509214	G	T	ENST00000254579	ENSG00000179532	DNHD1	TRUE	TRUE
chr11	6509230	T	A	ENST00000254579	ENSG00000179532	DNHD1	TRUE	TRUE
chr11	6509247	G	T	ENST00000254579	ENSG00000179532	DNHD1	TRUE	TRUE
chr11	6509273	G	A	ENST00000254579	ENSG00000179532	DNHD1	TRUE	FALSE
chr11	6509273	G	C	ENST00000254579	ENSG00000179532	DNHD1	TRUE	FALSE
chr11	6509273	G	T	ENST00000254579	ENSG00000179532	DNHD1	TRUE	FALSE
chr11	6509274	T	A	ENST00000254579	ENSG00000179532	DNHD1	TRUE	FALSE
chr11	6509274	T	C	ENST00000254579	ENSG00000179532	DNHD1	TRUE	FALSE
chr11	6509274	T	G	ENST00000254579	ENSG00000179532	DNHD1	TRUE	FALSE
chr11	6511271	A	C	ENST00000254579	ENSG00000179532	DNHD1	TRUE	FALSE
chr11	6511271	A	G	ENST00000254579	ENSG00000179532	DNHD1	TRUE	FALSE
chr11	6511271	A	T	ENST00000254579	ENSG00000179532	DNHD1	TRUE	FALSE
chr11	6511272	G	A	ENST00000254579	ENSG00000179532	DNHD1	TRUE	FALSE
chr11	6511272	G	C	ENST00000254579	ENSG00000179532	DNHD1	TRUE	FALSE
chr11	6511272	G	T	ENST00000254579	ENSG00000179532	DNHD1	TRUE	FALSE
chr11	6511280	C	T	ENST00000254579	ENSG00000179532	DNHD1	TRUE	TRUE
chr11	6511283	G	T	ENST00000254579	ENSG00000179532	DNHD1	TRUE	TRUE
chr11	6511302	G	A	ENST00000254579	ENSG00000179532	DNHD1	TRUE	TRUE
chr11	6511303	G	A	ENST00000254579	ENSG00000179532	DNHD1	TRUE	TRUE
chr11	6511310	C	T	ENST00000254579	ENSG00000179532	DNHD1	TRUE	TRUE
chr11	6511313	G	T	ENST00000254579	ENSG00000179532	DNHD1	TRUE	TRUE
chr11	6511327	C	A	ENST00000254579	ENSG00000179532	DNHD1	TRUE	TRUE
chr11	6511330	T	A	ENST00000254579	ENSG00000179532	DNHD1	TRUE	TRUE
chr11	6511330	T	G	ENST00000254579	ENSG00000179532	DNHD1	TRUE	TRUE
chr11	6511331	G	T	ENST00000254579	ENSG00000179532	DNHD1	TRUE	TRUE
chr11	6511346	C	T	ENST00000254579	ENSG00000179532	DNHD1	TRUE	TRUE
chr11	6511361	G	T	ENST00000254579	ENSG00000179532	DNHD1	TRUE	TRUE
chr11	6511364	G	T	ENST00000254579	ENSG00000179532	DNHD1	TRUE	TRUE
chr11	6511367	A	T	ENST00000254579	ENSG00000179532	DNHD1	TRUE	TRUE
chr11	6511373	A	T	ENST00000254579	ENSG00000179532	DNHD1	TRUE	TRUE
chr11	6511399	C	A	ENST00000254579	ENSG00000179532	DNHD1	TRUE	TRUE
chr11	6511411	C	A	ENST00000254579	ENSG00000179532	DNHD1	TRUE	TRUE
chr11	6511424	C	T	ENST00000254579	ENSG00000179532	DNHD1	TRUE	TRUE
chr11	6511430	G	A	ENST00000254579	ENSG00000179532	DNHD1	TRUE	FALSE
chr11	6511430	G	C	ENST00000254579	ENSG00000179532	DNHD1	TRUE	FALSE
chr11	6511430	G	T	ENST00000254579	ENSG00000179532	DNHD1	TRUE	FALSE
chr11	6511431	T	A	ENST00000254579	ENSG00000179532	DNHD1	TRUE	FALSE
chr11	6511431	T	C	ENST00000254579	ENSG00000179532	DNHD1	TRUE	FALSE
chr11	6511431	T	G	ENST00000254579	ENSG00000179532	DNHD1	TRUE	FALSE
chr11	6519598	A	C	ENST00000254579	ENSG00000179532	DNHD1	TRUE	FALSE
chr11	6519598	A	G	ENST00000254579	ENSG00000179532	DNHD1	TRUE	FALSE
chr11	6519598	A	T	ENST00000254579	ENSG00000179532	DNHD1	TRUE	FALSE
chr11	6519599	G	A	ENST00000254579	ENSG00000179532	DNHD1	TRUE	FALSE
chr11	6519599	G	C	ENST00000254579	ENSG00000179532	DNHD1	TRUE	FALSE
chr11	6519599	G	T	ENST00000254579	ENSG00000179532	DNHD1	TRUE	FALSE
chr11	6519606	G	T	ENST00000254579	ENSG00000179532	DNHD1	TRUE	TRUE
chr11	6519617	C	A	ENST00000254579	ENSG00000179532	DNHD1	TRUE	TRUE
chr11	6519617	C	G	ENST00000254579	ENSG00000179532	DNHD1	TRUE	TRUE
chr11	6519624	C	T	ENST00000254579	ENSG00000179532	DNHD1	TRUE	TRUE
chr11	6519627	C	T	ENST00000254579	ENSG00000179532	DNHD1	TRUE	TRUE
chr11	6519632	C	A	ENST00000254579	ENSG00000179532	DNHD1	TRUE	TRUE
chr11	6519636	C	T	ENST00000254579	ENSG00000179532	DNHD1	TRUE	TRUE
chr11	6519639	G	T	ENST00000254579	ENSG00000179532	DNHD1	TRUE	TRUE
chr11	6519642	C	T	ENST00000254579	ENSG00000179532	DNHD1	TRUE	TRUE
chr11	6519648	C	T	ENST00000254579	ENSG00000179532	DNHD1	TRUE	TRUE
chr11	6519656	T	A	ENST00000254579	ENSG00000179532	DNHD1	TRUE	TRUE
chr11	6519675	C	T	ENST00000254579	ENSG00000179532	DNHD1	TRUE	TRUE
chr11	6519689	C	A	ENST00000254579	ENSG00000179532	DNHD1	TRUE	TRUE
chr11	6519689	C	G	ENST00000254579	ENSG00000179532	DNHD1	TRUE	TRUE
chr11	6519693	C	T	ENST00000254579	ENSG00000179532	DNHD1	TRUE	TRUE
chr11	6519702	C	T	ENST00000254579	ENSG00000179532	DNHD1	TRUE	TRUE
chr11	6519708	A	T	ENST00000254579	ENSG00000179532	DNHD1	TRUE	TRUE
chr11	6519711	C	T	ENST00000254579	ENSG00000179532	DNHD1	TRUE	TRUE
chr11	6519717	G	T	ENST00000254579	ENSG00000179532	DNHD1	TRUE	TRUE
chr11	6519720	C	T	ENST00000254579	ENSG00000179532	DNHD1	TRUE	TRUE
chr11	6519723	A	T	ENST00000254579	ENSG00000179532	DNHD1	TRUE	TRUE
chr11	6519729	A	T	ENST00000254579	ENSG00000179532	DNHD1	TRUE	TRUE
chr11	6519732	C	T	ENST00000254579	ENSG00000179532	DNHD1	TRUE	TRUE
chr11	6519738	G	T	ENST00000254579	ENSG00000179532	DNHD1	TRUE	TRUE
chr11	6519745	G	A	ENST00000254579	ENSG00000179532	DNHD1	TRUE	TRUE
chr11	6519746	G	A	ENST00000254579	ENSG00000179532	DNHD1	TRUE	TRUE
chr11	6519748	G	A	ENST00000254579	ENSG00000179532	DNHD1	TRUE	TRUE
chr11	6519749	G	A	ENST00000254579	ENSG00000179532	DNHD1	TRUE	TRUE
chr11	6519753	C	T	ENST00000254579	ENSG00000179532	DNHD1	TRUE	TRUE
chr11	6519759	G	T	ENST00000254579	ENSG00000179532	DNHD1	TRUE	TRUE
chr11	6519762	A	T	ENST00000254579	ENSG00000179532	DNHD1	TRUE	TRUE
chr11	6519785	C	A	ENST00000254579	ENSG00000179532	DNHD1	TRUE	TRUE
chr11	6519785	C	G	ENST00000254579	ENSG00000179532	DNHD1	TRUE	TRUE
chr11	6519794	T	A	ENST00000254579	ENSG00000179532	DNHD1	TRUE	TRUE
chr11	6519795	C	T	ENST00000254579	ENSG00000179532	DNHD1	TRUE	TRUE
chr11	6519814	T	A	ENST00000254579	ENSG00000179532	DNHD1	TRUE	TRUE
chr11	6519816	G	T	ENST00000254579	ENSG00000179532	DNHD1	TRUE	TRUE
chr11	6519819	G	T	ENST00000254579	ENSG00000179532	DNHD1	TRUE	TRUE
chr11	6519822	C	T	ENST00000254579	ENSG00000179532	DNHD1	TRUE	TRUE
chr11	6519852	C	T	ENST00000254579	ENSG00000179532	DNHD1	TRUE	TRUE
chr11	6519855	G	A	ENST00000254579	ENSG00000179532	DNHD1	FALSE	FALSE
chr11	6519855	G	C	ENST00000254579	ENSG00000179532	DNHD1	FALSE	FALSE
chr11	6519855	G	T	ENST00000254579	ENSG00000179532	DNHD1	FALSE	FALSE
chr11	6519856	T	A	ENST00000254579	ENSG00000179532	DNHD1	FALSE	FALSE
chr11	6519856	T	C	ENST00000254579	ENSG00000179532	DNHD1	FALSE	FALSE
chr11	6519856	T	G	ENST00000254579	ENSG00000179532	DNHD1	FALSE	FALSE
chr11	6519963	A	C	ENST00000254579	ENSG00000179532	DNHD1	TRUE	FALSE
chr11	6519963	A	G	ENST00000254579	ENSG00000179532	DNHD1	TRUE	FALSE
chr11	6519963	A	T	ENST00000254579	ENSG00000179532	DNHD1	TRUE	FALSE
chr11	6519964	G	A	ENST00000254579	ENSG00000179532	DNHD1	TRUE	FALSE
chr11	6519964	G	C	ENST00000254579	ENSG00000179532	DNHD1	TRUE	FALSE
chr11	6519964	G	T	ENST00000254579	ENSG00000179532	DNHD1	TRUE	FALSE
chr11	6519974	C	T	ENST00000254579	ENSG00000179532	DNHD1	TRUE	TRUE
chr11	6519977	A	T	ENST00000254579	ENSG00000179532	DNHD1	TRUE	TRUE
chr11	6519990	C	A	ENST00000254579	ENSG00000179532	DNHD1	TRUE	TRUE
chr11	6519990	C	G	ENST00000254579	ENSG00000179532	DNHD1	TRUE	TRUE
chr11	6519993	C	A	ENST00000254579	ENSG00000179532	DNHD1	TRUE	TRUE
chr11	6519993	C	G	ENST00000254579	ENSG00000179532	DNHD1	TRUE	TRUE
chr11	6519995	C	T	ENST00000254579	ENSG00000179532	DNHD1	TRUE	TRUE
chr11	6520019	C	T	ENST00000254579	ENSG00000179532	DNHD1	TRUE	TRUE
chr11	6520039	T	A	ENST00000254579	ENSG00000179532	DNHD1	TRUE	TRUE
chr11	6520043	G	T	ENST00000254579	ENSG00000179532	DNHD1	TRUE	TRUE
chr11	6520055	C	T	ENST00000254579	ENSG00000179532	DNHD1	TRUE	TRUE
chr11	6520067	G	T	ENST00000254579	ENSG00000179532	DNHD1	TRUE	TRUE
chr11	6520076	C	T	ENST00000254579	ENSG00000179532	DNHD1	TRUE	TRUE
chr11	6520085	A	T	ENST00000254579	ENSG00000179532	DNHD1	TRUE	TRUE
chr11	6520098	T	A	ENST00000254579	ENSG00000179532	DNHD1	TRUE	TRUE
chr11	6520100	C	T	ENST00000254579	ENSG00000179532	DNHD1	TRUE	TRUE
chr11	6520103	G	A	ENST00000254579	ENSG00000179532	DNHD1	TRUE	FALSE
chr11	6520103	G	C	ENST00000254579	ENSG00000179532	DNHD1	TRUE	FALSE
chr11	6520103	G	T	ENST00000254579	ENSG00000179532	DNHD1	TRUE	FALSE
chr11	6520104	T	A	ENST00000254579	ENSG00000179532	DNHD1	TRUE	FALSE
chr11	6520104	T	C	ENST00000254579	ENSG00000179532	DNHD1	TRUE	FALSE
chr11	6520104	T	G	ENST00000254579	ENSG00000179532	DNHD1	TRUE	FALSE
chr11	6520236	A	C	ENST00000254579	ENSG00000179532	DNHD1	FALSE	FALSE
chr11	6520236	A	G	ENST00000254579	ENSG00000179532	DNHD1	FALSE	FALSE
chr11	6520236	A	T	ENST00000254579	ENSG00000179532	DNHD1	FALSE	FALSE
chr11	6520237	G	A	ENST00000254579	ENSG00000179532	DNHD1	FALSE	FALSE
chr11	6520237	G	C	ENST00000254579	ENSG00000179532	DNHD1	FALSE	FALSE
chr11	6520237	G	T	ENST00000254579	ENSG00000179532	DNHD1	FALSE	FALSE
chr11	6520244	C	T	ENST00000254579	ENSG00000179532	DNHD1	TRUE	TRUE
chr11	6520259	A	T	ENST00000254579	ENSG00000179532	DNHD1	TRUE	TRUE
chr11	6520269	C	A	ENST00000254579	ENSG00000179532	DNHD1	TRUE	TRUE
chr11	6520282	T	A	ENST00000254579	ENSG00000179532	DNHD1	TRUE	TRUE
chr11	6520282	T	G	ENST00000254579	ENSG00000179532	DNHD1	TRUE	TRUE
chr11	6520286	G	T	ENST00000254579	ENSG00000179532	DNHD1	TRUE	TRUE
chr11	6520289	G	T	ENST00000254579	ENSG00000179532	DNHD1	TRUE	TRUE
chr11	6520290	G	A	ENST00000254579	ENSG00000179532	DNHD1	FALSE	FALSE
chr11	6520290	G	C	ENST00000254579	ENSG00000179532	DNHD1	FALSE	FALSE
chr11	6520290	G	T	ENST00000254579	ENSG00000179532	DNHD1	FALSE	FALSE
chr11	6520291	T	A	ENST00000254579	ENSG00000179532	DNHD1	FALSE	FALSE
chr11	6520291	T	C	ENST00000254579	ENSG00000179532	DNHD1	FALSE	FALSE
chr11	6520291	T	G	ENST00000254579	ENSG00000179532	DNHD1	FALSE	FALSE
chr11	6528520	A	C	ENST00000254579	ENSG00000179532	DNHD1	FALSE	FALSE
chr11	6528520	A	G	ENST00000254579	ENSG00000179532	DNHD1	FALSE	FALSE
chr11	6528520	A	T	ENST00000254579	ENSG00000179532	DNHD1	FALSE	FALSE
chr11	6528521	G	A	ENST00000254579	ENSG00000179532	DNHD1	FALSE	FALSE
chr11	6528521	G	C	ENST00000254579	ENSG00000179532	DNHD1	FALSE	FALSE
chr11	6528521	G	T	ENST00000254579	ENSG00000179532	DNHD1	FALSE	FALSE
chr11	6528524	G	T	ENST00000254579	ENSG00000179532	DNHD1	TRUE	TRUE
chr11	6528530	G	T	ENST00000254579	ENSG00000179532	DNHD1	TRUE	TRUE
chr11	6528533	G	T	ENST00000254579	ENSG00000179532	DNHD1	TRUE	TRUE
chr11	6528536	G	T	ENST00000254579	ENSG00000179532	DNHD1	TRUE	TRUE
chr11	6528543	C	A	ENST00000254579	ENSG00000179532	DNHD1	TRUE	TRUE
chr11	6528543	C	G	ENST00000254579	ENSG00000179532	DNHD1	TRUE	TRUE
chr11	6528545	A	T	ENST00000254579	ENSG00000179532	DNHD1	TRUE	TRUE
chr11	6528551	G	T	ENST00000254579	ENSG00000179532	DNHD1	TRUE	TRUE
chr11	6528566	A	T	ENST00000254579	ENSG00000179532	DNHD1	TRUE	TRUE
chr11	6528572	C	T	ENST00000254579	ENSG00000179532	DNHD1	TRUE	TRUE
chr11	6528578	C	T	ENST00000254579	ENSG00000179532	DNHD1	TRUE	TRUE
chr11	6528607	T	A	ENST00000254579	ENSG00000179532	DNHD1	TRUE	TRUE
chr11	6528620	G	T	ENST00000254579	ENSG00000179532	DNHD1	TRUE	TRUE
chr11	6528624	T	A	ENST00000254579	ENSG00000179532	DNHD1	TRUE	TRUE
chr11	6528630	G	A	ENST00000254579	ENSG00000179532	DNHD1	TRUE	TRUE
chr11	6528631	G	A	ENST00000254579	ENSG00000179532	DNHD1	TRUE	TRUE
chr11	6528636	G	A	ENST00000254579	ENSG00000179532	DNHD1	TRUE	TRUE
chr11	6528637	G	A	ENST00000254579	ENSG00000179532	DNHD1	TRUE	TRUE
chr11	6528638	A	T	ENST00000254579	ENSG00000179532	DNHD1	TRUE	TRUE
chr11	6528663	T	A	ENST00000254579	ENSG00000179532	DNHD1	TRUE	TRUE
chr11	6528665	G	T	ENST00000254579	ENSG00000179532	DNHD1	TRUE	TRUE
chr11	6528674	G	T	ENST00000254579	ENSG00000179532	DNHD1	TRUE	TRUE
chr11	6528679	T	A	ENST00000254579	ENSG00000179532	DNHD1	TRUE	TRUE
chr11	6528692	C	T	ENST00000254579	ENSG00000179532	DNHD1	TRUE	TRUE
chr11	6528697	C	A	ENST00000254579	ENSG00000179532	DNHD1	TRUE	TRUE
chr11	6528697	C	G	ENST00000254579	ENSG00000179532	DNHD1	TRUE	TRUE
chr11	6528712	T	A	ENST00000254579	ENSG00000179532	DNHD1	TRUE	TRUE
chr11	6528712	T	G	ENST00000254579	ENSG00000179532	DNHD1	TRUE	TRUE
chr11	6528713	A	T	ENST00000254579	ENSG00000179532	DNHD1	TRUE	TRUE
chr11	6528716	C	T	ENST00000254579	ENSG00000179532	DNHD1	TRUE	TRUE
chr11	6528722	G	T	ENST00000254579	ENSG00000179532	DNHD1	TRUE	TRUE
chr11	6528725	G	T	ENST00000254579	ENSG00000179532	DNHD1	TRUE	TRUE
chr11	6528746	A	T	ENST00000254579	ENSG00000179532	DNHD1	TRUE	TRUE
chr11	6528752	C	T	ENST00000254579	ENSG00000179532	DNHD1	TRUE	TRUE
chr11	6528755	C	T	ENST00000254579	ENSG00000179532	DNHD1	TRUE	TRUE
chr11	6528770	C	T	ENST00000254579	ENSG00000179532	DNHD1	TRUE	TRUE
chr11	6528773	C	T	ENST00000254579	ENSG00000179532	DNHD1	TRUE	TRUE
chr11	6528785	G	T	ENST00000254579	ENSG00000179532	DNHD1	TRUE	TRUE
chr11	6528788	G	A	ENST00000254579	ENSG00000179532	DNHD1	TRUE	FALSE
chr11	6528788	G	C	ENST00000254579	ENSG00000179532	DNHD1	TRUE	FALSE
chr11	6528788	G	T	ENST00000254579	ENSG00000179532	DNHD1	TRUE	FALSE
chr11	6528789	T	A	ENST00000254579	ENSG00000179532	DNHD1	TRUE	FALSE
chr11	6528789	T	C	ENST00000254579	ENSG00000179532	DNHD1	TRUE	FALSE
chr11	6528789	T	G	ENST00000254579	ENSG00000179532	DNHD1	TRUE	FALSE
chr11	6528876	A	C	ENST00000254579	ENSG00000179532	DNHD1	TRUE	FALSE
chr11	6528876	A	G	ENST00000254579	ENSG00000179532	DNHD1	TRUE	FALSE
chr11	6528876	A	T	ENST00000254579	ENSG00000179532	DNHD1	TRUE	FALSE
chr11	6528877	G	A	ENST00000254579	ENSG00000179532	DNHD1	TRUE	FALSE
chr11	6528877	G	C	ENST00000254579	ENSG00000179532	DNHD1	TRUE	FALSE
chr11	6528877	G	T	ENST00000254579	ENSG00000179532	DNHD1	TRUE	FALSE
chr11	6528889	C	A	ENST00000254579	ENSG00000179532	DNHD1	TRUE	TRUE
chr11	6528890	A	T	ENST00000254579	ENSG00000179532	DNHD1	TRUE	TRUE
chr11	6528896	C	T	ENST00000254579	ENSG00000179532	DNHD1	TRUE	TRUE
chr11	6528899	G	T	ENST00000254579	ENSG00000179532	DNHD1	TRUE	TRUE
chr11	6528907	C	A	ENST00000254579	ENSG00000179532	DNHD1	TRUE	TRUE
chr11	6528911	G	T	ENST00000254579	ENSG00000179532	DNHD1	TRUE	TRUE
chr11	6528921	G	A	ENST00000254579	ENSG00000179532	DNHD1	TRUE	TRUE
chr11	6528922	G	A	ENST00000254579	ENSG00000179532	DNHD1	TRUE	TRUE
chr11	6528937	T	A	ENST00000254579	ENSG00000179532	DNHD1	TRUE	TRUE
chr11	6528937	T	G	ENST00000254579	ENSG00000179532	DNHD1	TRUE	TRUE
chr11	6528938	G	T	ENST00000254579	ENSG00000179532	DNHD1	TRUE	TRUE
chr11	6528947	C	T	ENST00000254579	ENSG00000179532	DNHD1	TRUE	TRUE
chr11	6528954	G	A	ENST00000254579	ENSG00000179532	DNHD1	TRUE	TRUE
chr11	6528955	G	A	ENST00000254579	ENSG00000179532	DNHD1	TRUE	TRUE
chr11	6528962	C	T	ENST00000254579	ENSG00000179532	DNHD1	TRUE	TRUE
chr11	6528965	A	T	ENST00000254579	ENSG00000179532	DNHD1	TRUE	TRUE
chr11	6528971	G	T	ENST00000254579	ENSG00000179532	DNHD1	TRUE	TRUE
chr11	6528980	A	T	ENST00000254579	ENSG00000179532	DNHD1	TRUE	TRUE
chr11	6528995	A	T	ENST00000254579	ENSG00000179532	DNHD1	TRUE	TRUE
chr11	6529003	C	A	ENST00000254579	ENSG00000179532	DNHD1	TRUE	TRUE
chr11	6529003	C	G	ENST00000254579	ENSG00000179532	DNHD1	TRUE	TRUE
chr11	6529032	G	A	ENST00000254579	ENSG00000179532	DNHD1	TRUE	TRUE
chr11	6529033	G	A	ENST00000254579	ENSG00000179532	DNHD1	TRUE	TRUE
chr11	6529034	C	T	ENST00000254579	ENSG00000179532	DNHD1	TRUE	TRUE
chr11	6529061	G	T	ENST00000254579	ENSG00000179532	DNHD1	TRUE	TRUE
chr11	6529065	T	A	ENST00000254579	ENSG00000179532	DNHD1	TRUE	TRUE
chr11	6529073	A	T	ENST00000254579	ENSG00000179532	DNHD1	TRUE	TRUE
chr11	6529083	T	A	ENST00000254579	ENSG00000179532	DNHD1	TRUE	TRUE
chr11	6529099	C	A	ENST00000254579	ENSG00000179532	DNHD1	TRUE	TRUE
chr11	6529109	C	T	ENST00000254579	ENSG00000179532	DNHD1	TRUE	TRUE
chr11	6529115	G	T	ENST00000254579	ENSG00000179532	DNHD1	TRUE	TRUE
chr11	6529121	G	T	ENST00000254579	ENSG00000179532	DNHD1	TRUE	TRUE
chr11	6529122	G	A	ENST00000254579	ENSG00000179532	DNHD1	TRUE	FALSE
chr11	6529122	G	C	ENST00000254579	ENSG00000179532	DNHD1	TRUE	FALSE
chr11	6529122	G	T	ENST00000254579	ENSG00000179532	DNHD1	TRUE	FALSE
chr11	6529123	T	A	ENST00000254579	ENSG00000179532	DNHD1	TRUE	FALSE
chr11	6529123	T	C	ENST00000254579	ENSG00000179532	DNHD1	TRUE	FALSE
chr11	6529123	T	G	ENST00000254579	ENSG00000179532	DNHD1	TRUE	FALSE
chr11	6533025	A	C	ENST00000254579	ENSG00000179532	DNHD1	TRUE	FALSE
chr11	6533025	A	G	ENST00000254579	ENSG00000179532	DNHD1	TRUE	FALSE
chr11	6533025	A	T	ENST00000254579	ENSG00000179532	DNHD1	TRUE	FALSE
chr11	6533026	G	A	ENST00000254579	ENSG00000179532	DNHD1	TRUE	FALSE
chr11	6533026	G	C	ENST00000254579	ENSG00000179532	DNHD1	TRUE	FALSE
chr11	6533026	G	T	ENST00000254579	ENSG00000179532	DNHD1	TRUE	FALSE
chr11	6533032	A	T	ENST00000254579	ENSG00000179532	DNHD1	TRUE	TRUE
chr11	6533050	A	T	ENST00000254579	ENSG00000179532	DNHD1	TRUE	TRUE
chr11	6533071	C	T	ENST00000254579	ENSG00000179532	DNHD1	TRUE	TRUE
chr11	6533077	G	T	ENST00000254579	ENSG00000179532	DNHD1	TRUE	TRUE
chr11	6533082	C	A	ENST00000254579	ENSG00000179532	DNHD1	TRUE	TRUE
chr11	6533084	G	A	ENST00000254579	ENSG00000179532	DNHD1	TRUE	TRUE
chr11	6533085	G	A	ENST00000254579	ENSG00000179532	DNHD1	TRUE	TRUE
chr11	6533095	C	T	ENST00000254579	ENSG00000179532	DNHD1	TRUE	TRUE
chr11	6533098	C	T	ENST00000254579	ENSG00000179532	DNHD1	TRUE	TRUE
chr11	6533110	G	T	ENST00000254579	ENSG00000179532	DNHD1	TRUE	TRUE
chr11	6533137	C	T	ENST00000254579	ENSG00000179532	DNHD1	TRUE	TRUE
chr11	6533150	C	A	ENST00000254579	ENSG00000179532	DNHD1	TRUE	TRUE
chr11	6533150	C	G	ENST00000254579	ENSG00000179532	DNHD1	TRUE	TRUE
chr11	6533170	C	T	ENST00000254579	ENSG00000179532	DNHD1	TRUE	TRUE
chr11	6533175	C	A	ENST00000254579	ENSG00000179532	DNHD1	TRUE	TRUE
chr11	6533179	C	T	ENST00000254579	ENSG00000179532	DNHD1	TRUE	TRUE
chr11	6533182	A	T	ENST00000254579	ENSG00000179532	DNHD1	TRUE	TRUE
chr11	6533185	G	A	ENST00000254579	ENSG00000179532	DNHD1	TRUE	FALSE
chr11	6533185	G	C	ENST00000254579	ENSG00000179532	DNHD1	TRUE	FALSE
chr11	6533185	G	T	ENST00000254579	ENSG00000179532	DNHD1	TRUE	FALSE
chr11	6533186	T	A	ENST00000254579	ENSG00000179532	DNHD1	TRUE	FALSE
chr11	6533186	T	C	ENST00000254579	ENSG00000179532	DNHD1	TRUE	FALSE
chr11	6533186	T	G	ENST00000254579	ENSG00000179532	DNHD1	TRUE	FALSE
chr11	6533679	A	C	ENST00000254579	ENSG00000179532	DNHD1	TRUE	FALSE
chr11	6533679	A	G	ENST00000254579	ENSG00000179532	DNHD1	TRUE	FALSE
chr11	6533679	A	T	ENST00000254579	ENSG00000179532	DNHD1	TRUE	FALSE
chr11	6533680	G	A	ENST00000254579	ENSG00000179532	DNHD1	TRUE	FALSE
chr11	6533680	G	C	ENST00000254579	ENSG00000179532	DNHD1	TRUE	FALSE
chr11	6533680	G	T	ENST00000254579	ENSG00000179532	DNHD1	TRUE	FALSE
chr11	6533682	T	A	ENST00000254579	ENSG00000179532	DNHD1	TRUE	TRUE
chr11	6533687	G	T	ENST00000254579	ENSG00000179532	DNHD1	TRUE	TRUE
chr11	6533696	G	T	ENST00000254579	ENSG00000179532	DNHD1	TRUE	TRUE
chr11	6533699	C	T	ENST00000254579	ENSG00000179532	DNHD1	TRUE	TRUE
chr11	6533704	C	A	ENST00000254579	ENSG00000179532	DNHD1	TRUE	TRUE
chr11	6533704	C	G	ENST00000254579	ENSG00000179532	DNHD1	TRUE	TRUE
chr11	6533708	G	T	ENST00000254579	ENSG00000179532	DNHD1	TRUE	TRUE
chr11	6533714	G	T	ENST00000254579	ENSG00000179532	DNHD1	TRUE	TRUE
chr11	6533717	G	T	ENST00000254579	ENSG00000179532	DNHD1	TRUE	TRUE
chr11	6533720	C	T	ENST00000254579	ENSG00000179532	DNHD1	TRUE	TRUE
chr11	6533726	G	T	ENST00000254579	ENSG00000179532	DNHD1	TRUE	TRUE
chr11	6533731	C	A	ENST00000254579	ENSG00000179532	DNHD1	TRUE	TRUE
chr11	6533731	C	G	ENST00000254579	ENSG00000179532	DNHD1	TRUE	TRUE
chr11	6533747	G	T	ENST00000254579	ENSG00000179532	DNHD1	TRUE	TRUE
chr11	6533783	G	T	ENST00000254579	ENSG00000179532	DNHD1	TRUE	TRUE
chr11	6533789	G	T	ENST00000254579	ENSG00000179532	DNHD1	TRUE	TRUE
chr11	6533805	C	A	ENST00000254579	ENSG00000179532	DNHD1	TRUE	TRUE
chr11	6533810	A	T	ENST00000254579	ENSG00000179532	DNHD1	TRUE	TRUE
chr11	6533816	C	T	ENST00000254579	ENSG00000179532	DNHD1	TRUE	TRUE
chr11	6533825	G	T	ENST00000254579	ENSG00000179532	DNHD1	TRUE	TRUE
chr11	6533829	C	A	ENST00000254579	ENSG00000179532	DNHD1	TRUE	TRUE
chr11	6533829	C	G	ENST00000254579	ENSG00000179532	DNHD1	TRUE	TRUE
chr11	6533845	C	A	ENST00000254579	ENSG00000179532	DNHD1	TRUE	TRUE
chr11	6533858	C	T	ENST00000254579	ENSG00000179532	DNHD1	TRUE	TRUE
chr11	6533878	C	A	ENST00000254579	ENSG00000179532	DNHD1	TRUE	TRUE
chr11	6533894	C	T	ENST00000254579	ENSG00000179532	DNHD1	TRUE	TRUE
chr11	6533910	G	A	ENST00000254579	ENSG00000179532	DNHD1	TRUE	TRUE
chr11	6533911	G	A	ENST00000254579	ENSG00000179532	DNHD1	TRUE	TRUE
chr11	6533912	G	T	ENST00000254579	ENSG00000179532	DNHD1	TRUE	TRUE
chr11	6533921	C	T	ENST00000254579	ENSG00000179532	DNHD1	TRUE	TRUE
chr11	6533927	G	T	ENST00000254579	ENSG00000179532	DNHD1	TRUE	TRUE
chr11	6533930	A	T	ENST00000254579	ENSG00000179532	DNHD1	TRUE	TRUE
chr11	6533936	C	T	ENST00000254579	ENSG00000179532	DNHD1	TRUE	TRUE
chr11	6533943	C	A	ENST00000254579	ENSG00000179532	DNHD1	TRUE	TRUE
chr11	6533943	C	G	ENST00000254579	ENSG00000179532	DNHD1	TRUE	TRUE
chr11	6533945	G	T	ENST00000254579	ENSG00000179532	DNHD1	TRUE	TRUE
chr11	6533960	A	T	ENST00000254579	ENSG00000179532	DNHD1	TRUE	TRUE
chr11	6533963	C	T	ENST00000254579	ENSG00000179532	DNHD1	TRUE	TRUE
chr11	6533981	A	T	ENST00000254579	ENSG00000179532	DNHD1	TRUE	TRUE
chr11	6533987	C	T	ENST00000254579	ENSG00000179532	DNHD1	TRUE	TRUE
chr11	6533990	C	T	ENST00000254579	ENSG00000179532	DNHD1	TRUE	TRUE
chr11	6534009	T	A	ENST00000254579	ENSG00000179532	DNHD1	TRUE	TRUE
chr11	6534014	G	T	ENST00000254579	ENSG00000179532	DNHD1	TRUE	TRUE
chr11	6534020	G	T	ENST00000254579	ENSG00000179532	DNHD1	TRUE	TRUE
chr11	6534035	A	T	ENST00000254579	ENSG00000179532	DNHD1	TRUE	TRUE
chr11	6534068	C	T	ENST00000254579	ENSG00000179532	DNHD1	TRUE	TRUE
chr11	6534074	C	T	ENST00000254579	ENSG00000179532	DNHD1	TRUE	TRUE
chr11	6534086	G	T	ENST00000254579	ENSG00000179532	DNHD1	TRUE	TRUE
chr11	6534092	C	T	ENST00000254579	ENSG00000179532	DNHD1	TRUE	TRUE
chr11	6534107	G	T	ENST00000254579	ENSG00000179532	DNHD1	TRUE	TRUE
chr11	6534113	C	T	ENST00000254579	ENSG00000179532	DNHD1	TRUE	TRUE
chr11	6534119	C	T	ENST00000254579	ENSG00000179532	DNHD1	TRUE	TRUE
chr11	6534143	G	T	ENST00000254579	ENSG00000179532	DNHD1	TRUE	TRUE
chr11	6534160	T	A	ENST00000254579	ENSG00000179532	DNHD1	TRUE	TRUE
chr11	6534160	T	G	ENST00000254579	ENSG00000179532	DNHD1	TRUE	TRUE
chr11	6534173	G	T	ENST00000254579	ENSG00000179532	DNHD1	TRUE	TRUE
chr11	6534174	G	A	ENST00000254579	ENSG00000179532	DNHD1	FALSE	FALSE
chr11	6534174	G	C	ENST00000254579	ENSG00000179532	DNHD1	FALSE	FALSE
chr11	6534174	G	T	ENST00000254579	ENSG00000179532	DNHD1	FALSE	FALSE
chr11	6534175	T	A	ENST00000254579	ENSG00000179532	DNHD1	FALSE	FALSE
chr11	6534175	T	C	ENST00000254579	ENSG00000179532	DNHD1	FALSE	FALSE
chr11	6534175	T	G	ENST00000254579	ENSG00000179532	DNHD1	FALSE	FALSE
chr11	6538381	A	C	ENST00000254579	ENSG00000179532	DNHD1	FALSE	FALSE
chr11	6538381	A	G	ENST00000254579	ENSG00000179532	DNHD1	FALSE	FALSE
chr11	6538381	A	T	ENST00000254579	ENSG00000179532	DNHD1	FALSE	FALSE
chr11	6538382	G	A	ENST00000254579	ENSG00000179532	DNHD1	FALSE	FALSE
chr11	6538382	G	C	ENST00000254579	ENSG00000179532	DNHD1	TRUE	FALSE
chr11	6538382	G	T	ENST00000254579	ENSG00000179532	DNHD1	FALSE	FALSE
chr11	6538388	G	T	ENST00000254579	ENSG00000179532	DNHD1	TRUE	TRUE
chr11	6538404	T	A	ENST00000254579	ENSG00000179532	DNHD1	TRUE	TRUE
chr11	6538414	T	A	ENST00000254579	ENSG00000179532	DNHD1	TRUE	TRUE
chr11	6538433	C	T	ENST00000254579	ENSG00000179532	DNHD1	TRUE	TRUE
chr11	6538436	C	T	ENST00000254579	ENSG00000179532	DNHD1	TRUE	TRUE
chr11	6538439	C	T	ENST00000254579	ENSG00000179532	DNHD1	TRUE	TRUE
chr11	6538449	G	A	ENST00000254579	ENSG00000179532	DNHD1	TRUE	TRUE
chr11	6538450	G	A	ENST00000254579	ENSG00000179532	DNHD1	TRUE	TRUE
chr11	6538459	C	A	ENST00000254579	ENSG00000179532	DNHD1	TRUE	TRUE
chr11	6538459	C	G	ENST00000254579	ENSG00000179532	DNHD1	TRUE	TRUE
chr11	6538460	C	T	ENST00000254579	ENSG00000179532	DNHD1	TRUE	TRUE
chr11	6538472	G	T	ENST00000254579	ENSG00000179532	DNHD1	TRUE	TRUE
chr11	6538484	G	T	ENST00000254579	ENSG00000179532	DNHD1	TRUE	TRUE
chr11	6538488	G	A	ENST00000254579	ENSG00000179532	DNHD1	TRUE	TRUE
chr11	6538489	G	A	ENST00000254579	ENSG00000179532	DNHD1	TRUE	TRUE
chr11	6538490	A	T	ENST00000254579	ENSG00000179532	DNHD1	TRUE	TRUE
chr11	6538495	C	A	ENST00000254579	ENSG00000179532	DNHD1	TRUE	TRUE
chr11	6538508	A	T	ENST00000254579	ENSG00000179532	DNHD1	TRUE	TRUE
chr11	6538511	G	A	ENST00000254579	ENSG00000179532	DNHD1	TRUE	FALSE
chr11	6538511	G	C	ENST00000254579	ENSG00000179532	DNHD1	TRUE	FALSE
chr11	6538511	G	T	ENST00000254579	ENSG00000179532	DNHD1	TRUE	FALSE
chr11	6538512	T	A	ENST00000254579	ENSG00000179532	DNHD1	TRUE	FALSE
chr11	6538512	T	C	ENST00000254579	ENSG00000179532	DNHD1	TRUE	FALSE
chr11	6538512	T	G	ENST00000254579	ENSG00000179532	DNHD1	TRUE	FALSE
chr11	6538610	A	C	ENST00000254579	ENSG00000179532	DNHD1	TRUE	FALSE
chr11	6538610	A	G	ENST00000254579	ENSG00000179532	DNHD1	TRUE	FALSE
chr11	6538610	A	T	ENST00000254579	ENSG00000179532	DNHD1	TRUE	FALSE
chr11	6538611	G	A	ENST00000254579	ENSG00000179532	DNHD1	TRUE	FALSE
chr11	6538611	G	C	ENST00000254579	ENSG00000179532	DNHD1	TRUE	FALSE
chr11	6538611	G	T	ENST00000254579	ENSG00000179532	DNHD1	TRUE	FALSE
chr11	6538630	C	T	ENST00000254579	ENSG00000179532	DNHD1	TRUE	TRUE
chr11	6538633	G	T	ENST00000254579	ENSG00000179532	DNHD1	TRUE	TRUE
chr11	6538636	A	T	ENST00000254579	ENSG00000179532	DNHD1	TRUE	TRUE
chr11	6538642	G	T	ENST00000254579	ENSG00000179532	DNHD1	TRUE	TRUE
chr11	6538649	G	A	ENST00000254579	ENSG00000179532	DNHD1	TRUE	TRUE
chr11	6538650	G	A	ENST00000254579	ENSG00000179532	DNHD1	TRUE	TRUE
chr11	6538657	G	T	ENST00000254579	ENSG00000179532	DNHD1	TRUE	TRUE
chr11	6538684	G	T	ENST00000254579	ENSG00000179532	DNHD1	TRUE	TRUE
chr11	6538705	C	T	ENST00000254579	ENSG00000179532	DNHD1	TRUE	TRUE
chr11	6538713	C	A	ENST00000254579	ENSG00000179532	DNHD1	TRUE	TRUE
chr11	6538729	G	T	ENST00000254579	ENSG00000179532	DNHD1	TRUE	TRUE
chr11	6538743	C	A	ENST00000254579	ENSG00000179532	DNHD1	TRUE	TRUE
chr11	6538743	C	G	ENST00000254579	ENSG00000179532	DNHD1	TRUE	TRUE
chr11	6538759	A	T	ENST00000254579	ENSG00000179532	DNHD1	TRUE	TRUE
chr11	6538780	C	T	ENST00000254579	ENSG00000179532	DNHD1	TRUE	TRUE
chr11	6538794	C	A	ENST00000254579	ENSG00000179532	DNHD1	TRUE	TRUE
chr11	6538795	C	T	ENST00000254579	ENSG00000179532	DNHD1	TRUE	TRUE
chr11	6538800	T	A	ENST00000254579	ENSG00000179532	DNHD1	TRUE	TRUE
chr11	6538811	G	A	ENST00000254579	ENSG00000179532	DNHD1	TRUE	FALSE
chr11	6538811	G	C	ENST00000254579	ENSG00000179532	DNHD1	TRUE	FALSE
chr11	6538811	G	T	ENST00000254579	ENSG00000179532	DNHD1	TRUE	FALSE
chr11	6538812	T	A	ENST00000254579	ENSG00000179532	DNHD1	TRUE	FALSE
chr11	6538812	T	C	ENST00000254579	ENSG00000179532	DNHD1	TRUE	FALSE
chr11	6538812	T	G	ENST00000254579	ENSG00000179532	DNHD1	TRUE	FALSE
chr11	6539217	A	C	ENST00000254579	ENSG00000179532	DNHD1	TRUE	FALSE
chr11	6539217	A	G	ENST00000254579	ENSG00000179532	DNHD1	TRUE	FALSE
chr11	6539217	A	T	ENST00000254579	ENSG00000179532	DNHD1	TRUE	FALSE
chr11	6539218	G	A	ENST00000254579	ENSG00000179532	DNHD1	TRUE	FALSE
chr11	6539218	G	C	ENST00000254579	ENSG00000179532	DNHD1	TRUE	FALSE
chr11	6539218	G	T	ENST00000254579	ENSG00000179532	DNHD1	TRUE	FALSE
chr11	6539239	C	T	ENST00000254579	ENSG00000179532	DNHD1	TRUE	TRUE
chr11	6539248	G	T	ENST00000254579	ENSG00000179532	DNHD1	TRUE	TRUE
chr11	6539266	C	T	ENST00000254579	ENSG00000179532	DNHD1	TRUE	TRUE
chr11	6539280	T	A	ENST00000254579	ENSG00000179532	DNHD1	TRUE	TRUE
chr11	6539280	T	G	ENST00000254579	ENSG00000179532	DNHD1	TRUE	TRUE
chr11	6539290	G	T	ENST00000254579	ENSG00000179532	DNHD1	TRUE	TRUE
chr11	6539302	C	T	ENST00000254579	ENSG00000179532	DNHD1	TRUE	TRUE
chr11	6539311	C	T	ENST00000254579	ENSG00000179532	DNHD1	TRUE	TRUE
chr11	6539314	G	A	ENST00000254579	ENSG00000179532	DNHD1	TRUE	FALSE
chr11	6539314	G	C	ENST00000254579	ENSG00000179532	DNHD1	TRUE	FALSE
chr11	6539314	G	T	ENST00000254579	ENSG00000179532	DNHD1	TRUE	FALSE
chr11	6539315	T	A	ENST00000254579	ENSG00000179532	DNHD1	TRUE	FALSE
chr11	6539315	T	C	ENST00000254579	ENSG00000179532	DNHD1	TRUE	FALSE
chr11	6539315	T	G	ENST00000254579	ENSG00000179532	DNHD1	TRUE	FALSE
chr11	6539874	A	C	ENST00000254579	ENSG00000179532	DNHD1	FALSE	FALSE
chr11	6539874	A	G	ENST00000254579	ENSG00000179532	DNHD1	FALSE	FALSE
chr11	6539874	A	T	ENST00000254579	ENSG00000179532	DNHD1	FALSE	FALSE
chr11	6539875	G	A	ENST00000254579	ENSG00000179532	DNHD1	FALSE	FALSE
chr11	6539875	G	C	ENST00000254579	ENSG00000179532	DNHD1	FALSE	FALSE
chr11	6539875	G	T	ENST00000254579	ENSG00000179532	DNHD1	TRUE	FALSE
chr11	6539880	G	A	ENST00000254579	ENSG00000179532	DNHD1	TRUE	TRUE
chr11	6539881	G	A	ENST00000254579	ENSG00000179532	DNHD1	TRUE	TRUE
chr11	6539882	C	T	ENST00000254579	ENSG00000179532	DNHD1	TRUE	TRUE
chr11	6539888	G	T	ENST00000254579	ENSG00000179532	DNHD1	TRUE	TRUE
chr11	6539894	G	T	ENST00000254579	ENSG00000179532	DNHD1	TRUE	TRUE
chr11	6539897	C	T	ENST00000254579	ENSG00000179532	DNHD1	TRUE	TRUE
chr11	6539909	C	T	ENST00000254579	ENSG00000179532	DNHD1	TRUE	TRUE
chr11	6539912	G	T	ENST00000254579	ENSG00000179532	DNHD1	TRUE	TRUE
chr11	6539928	T	A	ENST00000254579	ENSG00000179532	DNHD1	TRUE	TRUE
chr11	6539930	C	T	ENST00000254579	ENSG00000179532	DNHD1	TRUE	TRUE
chr11	6539938	C	A	ENST00000254579	ENSG00000179532	DNHD1	TRUE	TRUE
chr11	6539938	C	G	ENST00000254579	ENSG00000179532	DNHD1	TRUE	TRUE
chr11	6539940	G	A	ENST00000254579	ENSG00000179532	DNHD1	TRUE	TRUE
chr11	6539941	G	A	ENST00000254579	ENSG00000179532	DNHD1	TRUE	TRUE
chr11	6539942	G	T	ENST00000254579	ENSG00000179532	DNHD1	TRUE	TRUE
chr11	6539951	C	T	ENST00000254579	ENSG00000179532	DNHD1	TRUE	TRUE
chr11	6539989	C	A	ENST00000254579	ENSG00000179532	DNHD1	TRUE	TRUE
chr11	6539989	C	G	ENST00000254579	ENSG00000179532	DNHD1	TRUE	TRUE
chr11	6539990	G	T	ENST00000254579	ENSG00000179532	DNHD1	TRUE	TRUE
chr11	6540003	C	A	ENST00000254579	ENSG00000179532	DNHD1	TRUE	TRUE
chr11	6540003	C	G	ENST00000254579	ENSG00000179532	DNHD1	TRUE	TRUE
chr11	6540005	G	T	ENST00000254579	ENSG00000179532	DNHD1	TRUE	TRUE
chr11	6540014	A	T	ENST00000254579	ENSG00000179532	DNHD1	TRUE	TRUE
chr11	6540020	C	T	ENST00000254579	ENSG00000179532	DNHD1	TRUE	TRUE
chr11	6540038	C	T	ENST00000254579	ENSG00000179532	DNHD1	TRUE	TRUE
chr11	6540042	G	A	ENST00000254579	ENSG00000179532	DNHD1	TRUE	TRUE
chr11	6540043	G	A	ENST00000254579	ENSG00000179532	DNHD1	TRUE	TRUE
chr11	6540044	G	T	ENST00000254579	ENSG00000179532	DNHD1	TRUE	TRUE
chr11	6540056	A	T	ENST00000254579	ENSG00000179532	DNHD1	TRUE	TRUE
chr11	6540081	C	A	ENST00000254579	ENSG00000179532	DNHD1	TRUE	TRUE
chr11	6540081	C	G	ENST00000254579	ENSG00000179532	DNHD1	TRUE	TRUE
chr11	6540084	G	A	ENST00000254579	ENSG00000179532	DNHD1	TRUE	FALSE
chr11	6540084	G	C	ENST00000254579	ENSG00000179532	DNHD1	TRUE	FALSE
chr11	6540084	G	T	ENST00000254579	ENSG00000179532	DNHD1	TRUE	FALSE
chr11	6540085	T	A	ENST00000254579	ENSG00000179532	DNHD1	TRUE	FALSE
chr11	6540085	T	C	ENST00000254579	ENSG00000179532	DNHD1	TRUE	FALSE
chr11	6540085	T	G	ENST00000254579	ENSG00000179532	DNHD1	TRUE	FALSE
chr11	6544119	A	C	ENST00000254579	ENSG00000179532	DNHD1	TRUE	FALSE
chr11	6544119	A	G	ENST00000254579	ENSG00000179532	DNHD1	TRUE	FALSE
chr11	6544119	A	T	ENST00000254579	ENSG00000179532	DNHD1	TRUE	FALSE
chr11	6544120	G	A	ENST00000254579	ENSG00000179532	DNHD1	TRUE	FALSE
chr11	6544120	G	C	ENST00000254579	ENSG00000179532	DNHD1	TRUE	FALSE
chr11	6544120	G	T	ENST00000254579	ENSG00000179532	DNHD1	TRUE	FALSE
chr11	6544125	C	A	ENST00000254579	ENSG00000179532	DNHD1	TRUE	TRUE
chr11	6544125	C	G	ENST00000254579	ENSG00000179532	DNHD1	TRUE	TRUE
chr11	6544135	C	T	ENST00000254579	ENSG00000179532	DNHD1	TRUE	TRUE
chr11	6544147	C	T	ENST00000254579	ENSG00000179532	DNHD1	TRUE	TRUE
chr11	6544150	G	T	ENST00000254579	ENSG00000179532	DNHD1	TRUE	TRUE
chr11	6544159	C	T	ENST00000254579	ENSG00000179532	DNHD1	TRUE	TRUE
chr11	6544166	T	A	ENST00000254579	ENSG00000179532	DNHD1	TRUE	TRUE
chr11	6544171	A	T	ENST00000254579	ENSG00000179532	DNHD1	TRUE	TRUE
chr11	6544178	T	A	ENST00000254579	ENSG00000179532	DNHD1	TRUE	TRUE
chr11	6544186	G	T	ENST00000254579	ENSG00000179532	DNHD1	TRUE	TRUE
chr11	6544189	A	T	ENST00000254579	ENSG00000179532	DNHD1	TRUE	TRUE
chr11	6544193	C	A	ENST00000254579	ENSG00000179532	DNHD1	TRUE	TRUE
chr11	6544193	C	G	ENST00000254579	ENSG00000179532	DNHD1	TRUE	TRUE
chr11	6544195	G	T	ENST00000254579	ENSG00000179532	DNHD1	TRUE	TRUE
chr11	6544202	T	A	ENST00000254579	ENSG00000179532	DNHD1	TRUE	TRUE
chr11	6544202	T	G	ENST00000254579	ENSG00000179532	DNHD1	TRUE	TRUE
chr11	6544207	A	T	ENST00000254579	ENSG00000179532	DNHD1	TRUE	TRUE
chr11	6544217	T	A	ENST00000254579	ENSG00000179532	DNHD1	TRUE	TRUE
chr11	6544219	G	T	ENST00000254579	ENSG00000179532	DNHD1	TRUE	TRUE
chr11	6544223	G	A	ENST00000254579	ENSG00000179532	DNHD1	TRUE	TRUE
chr11	6544224	G	A	ENST00000254579	ENSG00000179532	DNHD1	TRUE	TRUE
chr11	6544247	G	A	ENST00000254579	ENSG00000179532	DNHD1	TRUE	FALSE
chr11	6544247	G	C	ENST00000254579	ENSG00000179532	DNHD1	TRUE	FALSE
chr11	6544247	G	T	ENST00000254579	ENSG00000179532	DNHD1	TRUE	FALSE
chr11	6544248	T	A	ENST00000254579	ENSG00000179532	DNHD1	TRUE	FALSE
chr11	6544248	T	C	ENST00000254579	ENSG00000179532	DNHD1	TRUE	FALSE
chr11	6544248	T	G	ENST00000254579	ENSG00000179532	DNHD1	TRUE	FALSE
chr11	6544572	A	C	ENST00000254579	ENSG00000179532	DNHD1	TRUE	FALSE
chr11	6544572	A	G	ENST00000254579	ENSG00000179532	DNHD1	TRUE	FALSE
chr11	6544572	A	T	ENST00000254579	ENSG00000179532	DNHD1	TRUE	FALSE
chr11	6544573	G	A	ENST00000254579	ENSG00000179532	DNHD1	TRUE	FALSE
chr11	6544573	G	C	ENST00000254579	ENSG00000179532	DNHD1	TRUE	FALSE
chr11	6544573	G	T	ENST00000254579	ENSG00000179532	DNHD1	TRUE	FALSE
chr11	6544585	G	T	ENST00000254579	ENSG00000179532	DNHD1	TRUE	TRUE
chr11	6544592	G	A	ENST00000254579	ENSG00000179532	DNHD1	TRUE	TRUE
chr11	6544593	G	A	ENST00000254579	ENSG00000179532	DNHD1	TRUE	TRUE
chr11	6544603	C	T	ENST00000254579	ENSG00000179532	DNHD1	TRUE	TRUE
chr11	6544606	C	T	ENST00000254579	ENSG00000179532	DNHD1	TRUE	TRUE
chr11	6544609	A	T	ENST00000254579	ENSG00000179532	DNHD1	TRUE	TRUE
chr11	6544613	G	A	ENST00000254579	ENSG00000179532	DNHD1	TRUE	TRUE
chr11	6544614	G	A	ENST00000254579	ENSG00000179532	DNHD1	TRUE	TRUE
chr11	6544627	A	T	ENST00000254579	ENSG00000179532	DNHD1	TRUE	TRUE
chr11	6544639	G	T	ENST00000254579	ENSG00000179532	DNHD1	TRUE	TRUE
chr11	6544645	A	T	ENST00000254579	ENSG00000179532	DNHD1	TRUE	TRUE
chr11	6544651	C	T	ENST00000254579	ENSG00000179532	DNHD1	TRUE	TRUE
chr11	6544672	G	A	ENST00000254579	ENSG00000179532	DNHD1	TRUE	FALSE
chr11	6544672	G	C	ENST00000254579	ENSG00000179532	DNHD1	TRUE	FALSE
chr11	6544672	G	T	ENST00000254579	ENSG00000179532	DNHD1	TRUE	FALSE
chr11	6544673	T	A	ENST00000254579	ENSG00000179532	DNHD1	TRUE	FALSE
chr11	6544673	T	C	ENST00000254579	ENSG00000179532	DNHD1	TRUE	FALSE
chr11	6544673	T	G	ENST00000254579	ENSG00000179532	DNHD1	TRUE	FALSE
chr11	6544790	A	C	ENST00000254579	ENSG00000179532	DNHD1	TRUE	FALSE
chr11	6544790	A	G	ENST00000254579	ENSG00000179532	DNHD1	TRUE	FALSE
chr11	6544790	A	T	ENST00000254579	ENSG00000179532	DNHD1	TRUE	FALSE
chr11	6544791	G	A	ENST00000254579	ENSG00000179532	DNHD1	TRUE	FALSE
chr11	6544791	G	C	ENST00000254579	ENSG00000179532	DNHD1	TRUE	FALSE
chr11	6544791	G	T	ENST00000254579	ENSG00000179532	DNHD1	TRUE	FALSE
chr11	6544804	A	T	ENST00000254579	ENSG00000179532	DNHD1	TRUE	TRUE
chr11	6544819	C	T	ENST00000254579	ENSG00000179532	DNHD1	TRUE	TRUE
chr11	6544824	T	A	ENST00000254579	ENSG00000179532	DNHD1	TRUE	TRUE
chr11	6544824	T	G	ENST00000254579	ENSG00000179532	DNHD1	TRUE	TRUE
chr11	6544825	C	T	ENST00000254579	ENSG00000179532	DNHD1	TRUE	TRUE
chr11	6544868	C	A	ENST00000254579	ENSG00000179532	DNHD1	TRUE	TRUE
chr11	6544868	C	G	ENST00000254579	ENSG00000179532	DNHD1	TRUE	TRUE
chr11	6544888	G	T	ENST00000254579	ENSG00000179532	DNHD1	TRUE	TRUE
chr11	6544902	C	A	ENST00000254579	ENSG00000179532	DNHD1	TRUE	TRUE
chr11	6544902	C	G	ENST00000254579	ENSG00000179532	DNHD1	TRUE	TRUE
chr11	6544906	C	T	ENST00000254579	ENSG00000179532	DNHD1	TRUE	TRUE
chr11	6544912	C	T	ENST00000254579	ENSG00000179532	DNHD1	TRUE	TRUE
chr11	6544915	C	T	ENST00000254579	ENSG00000179532	DNHD1	TRUE	TRUE
chr11	6544921	C	T	ENST00000254579	ENSG00000179532	DNHD1	TRUE	TRUE
chr11	6544924	C	T	ENST00000254579	ENSG00000179532	DNHD1	TRUE	TRUE
chr11	6544933	C	T	ENST00000254579	ENSG00000179532	DNHD1	TRUE	TRUE
chr11	6544939	G	T	ENST00000254579	ENSG00000179532	DNHD1	TRUE	TRUE
chr11	6544943	C	A	ENST00000254579	ENSG00000179532	DNHD1	TRUE	TRUE
chr11	6544948	G	T	ENST00000254579	ENSG00000179532	DNHD1	TRUE	TRUE
chr11	6544954	G	T	ENST00000254579	ENSG00000179532	DNHD1	TRUE	TRUE
chr11	6544975	G	T	ENST00000254579	ENSG00000179532	DNHD1	TRUE	TRUE
chr11	6544989	T	A	ENST00000254579	ENSG00000179532	DNHD1	TRUE	TRUE
chr11	6544989	T	G	ENST00000254579	ENSG00000179532	DNHD1	TRUE	TRUE
chr11	6544998	T	A	ENST00000254579	ENSG00000179532	DNHD1	TRUE	TRUE
chr11	6545035	G	T	ENST00000254579	ENSG00000179532	DNHD1	TRUE	TRUE
chr11	6545059	C	T	ENST00000254579	ENSG00000179532	DNHD1	TRUE	TRUE
chr11	6545065	G	T	ENST00000254579	ENSG00000179532	DNHD1	TRUE	TRUE
chr11	6545069	C	A	ENST00000254579	ENSG00000179532	DNHD1	TRUE	TRUE
chr11	6545069	C	G	ENST00000254579	ENSG00000179532	DNHD1	TRUE	TRUE
chr11	6545073	C	A	ENST00000254579	ENSG00000179532	DNHD1	TRUE	TRUE
chr11	6545074	G	T	ENST00000254579	ENSG00000179532	DNHD1	TRUE	TRUE
chr11	6545080	C	T	ENST00000254579	ENSG00000179532	DNHD1	TRUE	TRUE
chr11	6545087	G	A	ENST00000254579	ENSG00000179532	DNHD1	TRUE	TRUE
chr11	6545088	G	A	ENST00000254579	ENSG00000179532	DNHD1	TRUE	TRUE
chr11	6545092	C	T	ENST00000254579	ENSG00000179532	DNHD1	TRUE	TRUE
chr11	6545100	C	A	ENST00000254579	ENSG00000179532	DNHD1	TRUE	TRUE
chr11	6545136	C	A	ENST00000254579	ENSG00000179532	DNHD1	TRUE	TRUE
chr11	6545146	G	T	ENST00000254579	ENSG00000179532	DNHD1	TRUE	TRUE
chr11	6545149	A	T	ENST00000254579	ENSG00000179532	DNHD1	TRUE	TRUE
chr11	6545165	G	A	ENST00000254579	ENSG00000179532	DNHD1	TRUE	TRUE
chr11	6545166	G	A	ENST00000254579	ENSG00000179532	DNHD1	TRUE	TRUE
chr11	6545167	G	T	ENST00000254579	ENSG00000179532	DNHD1	TRUE	TRUE
chr11	6545171	C	A	ENST00000254579	ENSG00000179532	DNHD1	TRUE	TRUE
chr11	6545171	C	G	ENST00000254579	ENSG00000179532	DNHD1	TRUE	TRUE
chr11	6545185	C	T	ENST00000254579	ENSG00000179532	DNHD1	TRUE	TRUE
chr11	6545191	C	T	ENST00000254579	ENSG00000179532	DNHD1	TRUE	TRUE
chr11	6545197	G	T	ENST00000254579	ENSG00000179532	DNHD1	TRUE	TRUE
chr11	6545227	G	T	ENST00000254579	ENSG00000179532	DNHD1	TRUE	TRUE
chr11	6545230	G	T	ENST00000254579	ENSG00000179532	DNHD1	TRUE	TRUE
chr11	6545236	A	T	ENST00000254579	ENSG00000179532	DNHD1	TRUE	TRUE
chr11	6545242	C	T	ENST00000254579	ENSG00000179532	DNHD1	TRUE	TRUE
chr11	6545275	A	T	ENST00000254579	ENSG00000179532	DNHD1	TRUE	TRUE
chr11	6545279	G	A	ENST00000254579	ENSG00000179532	DNHD1	TRUE	TRUE
chr11	6545280	G	A	ENST00000254579	ENSG00000179532	DNHD1	TRUE	TRUE
chr11	6545293	G	T	ENST00000254579	ENSG00000179532	DNHD1	TRUE	TRUE
chr11	6545296	A	T	ENST00000254579	ENSG00000179532	DNHD1	TRUE	TRUE
chr11	6545301	T	A	ENST00000254579	ENSG00000179532	DNHD1	TRUE	TRUE
chr11	6545309	T	A	ENST00000254579	ENSG00000179532	DNHD1	TRUE	TRUE
chr11	6545329	C	T	ENST00000254579	ENSG00000179532	DNHD1	TRUE	TRUE
chr11	6545337	T	A	ENST00000254579	ENSG00000179532	DNHD1	TRUE	TRUE
chr11	6545356	C	T	ENST00000254579	ENSG00000179532	DNHD1	TRUE	TRUE
chr11	6545374	G	T	ENST00000254579	ENSG00000179532	DNHD1	TRUE	TRUE
chr11	6545383	A	T	ENST00000254579	ENSG00000179532	DNHD1	TRUE	TRUE
chr11	6545386	C	T	ENST00000254579	ENSG00000179532	DNHD1	TRUE	TRUE
chr11	6545395	A	T	ENST00000254579	ENSG00000179532	DNHD1	TRUE	TRUE
chr11	6545398	C	T	ENST00000254579	ENSG00000179532	DNHD1	TRUE	TRUE
chr11	6545404	A	T	ENST00000254579	ENSG00000179532	DNHD1	TRUE	TRUE
chr11	6545408	T	A	ENST00000254579	ENSG00000179532	DNHD1	TRUE	TRUE
chr11	6545412	C	A	ENST00000254579	ENSG00000179532	DNHD1	TRUE	TRUE
chr11	6545412	C	G	ENST00000254579	ENSG00000179532	DNHD1	TRUE	TRUE
chr11	6545416	C	T	ENST00000254579	ENSG00000179532	DNHD1	TRUE	TRUE
chr11	6545424	T	A	ENST00000254579	ENSG00000179532	DNHD1	TRUE	TRUE
chr11	6545424	T	G	ENST00000254579	ENSG00000179532	DNHD1	TRUE	TRUE
chr11	6545428	C	T	ENST00000254579	ENSG00000179532	DNHD1	TRUE	TRUE
chr11	6545435	G	A	ENST00000254579	ENSG00000179532	DNHD1	TRUE	TRUE
chr11	6545436	G	A	ENST00000254579	ENSG00000179532	DNHD1	TRUE	TRUE
chr11	6545444	T	A	ENST00000254579	ENSG00000179532	DNHD1	TRUE	TRUE
chr11	6545444	T	G	ENST00000254579	ENSG00000179532	DNHD1	TRUE	TRUE
chr11	6545449	C	T	ENST00000254579	ENSG00000179532	DNHD1	TRUE	TRUE
chr11	6545462	G	A	ENST00000254579	ENSG00000179532	DNHD1	TRUE	TRUE
chr11	6545463	G	A	ENST00000254579	ENSG00000179532	DNHD1	TRUE	TRUE
chr11	6545464	C	T	ENST00000254579	ENSG00000179532	DNHD1	TRUE	TRUE
chr11	6545469	T	A	ENST00000254579	ENSG00000179532	DNHD1	TRUE	TRUE
chr11	6545482	G	T	ENST00000254579	ENSG00000179532	DNHD1	TRUE	TRUE
chr11	6545485	G	T	ENST00000254579	ENSG00000179532	DNHD1	TRUE	TRUE
chr11	6545495	G	A	ENST00000254579	ENSG00000179532	DNHD1	TRUE	TRUE
chr11	6545496	G	A	ENST00000254579	ENSG00000179532	DNHD1	TRUE	TRUE
chr11	6545503	G	T	ENST00000254579	ENSG00000179532	DNHD1	TRUE	TRUE
chr11	6545509	G	T	ENST00000254579	ENSG00000179532	DNHD1	TRUE	TRUE
chr11	6545512	G	T	ENST00000254579	ENSG00000179532	DNHD1	TRUE	TRUE
chr11	6545524	G	T	ENST00000254579	ENSG00000179532	DNHD1	TRUE	TRUE
chr11	6545528	G	A	ENST00000254579	ENSG00000179532	DNHD1	TRUE	TRUE
chr11	6545529	G	A	ENST00000254579	ENSG00000179532	DNHD1	TRUE	TRUE
chr11	6545563	A	T	ENST00000254579	ENSG00000179532	DNHD1	TRUE	TRUE
chr11	6545569	G	T	ENST00000254579	ENSG00000179532	DNHD1	TRUE	TRUE
chr11	6545596	C	T	ENST00000254579	ENSG00000179532	DNHD1	TRUE	TRUE
chr11	6545608	C	T	ENST00000254579	ENSG00000179532	DNHD1	TRUE	TRUE
chr11	6545617	C	T	ENST00000254579	ENSG00000179532	DNHD1	TRUE	TRUE
chr11	6545638	C	T	ENST00000254579	ENSG00000179532	DNHD1	TRUE	TRUE
chr11	6545695	C	T	ENST00000254579	ENSG00000179532	DNHD1	TRUE	TRUE
chr11	6545704	G	T	ENST00000254579	ENSG00000179532	DNHD1	TRUE	TRUE
chr11	6545707	C	T	ENST00000254579	ENSG00000179532	DNHD1	TRUE	TRUE
chr11	6545713	C	T	ENST00000254579	ENSG00000179532	DNHD1	TRUE	TRUE
chr11	6545741	G	A	ENST00000254579	ENSG00000179532	DNHD1	TRUE	TRUE
chr11	6545742	G	A	ENST00000254579	ENSG00000179532	DNHD1	TRUE	TRUE
chr11	6545749	C	T	ENST00000254579	ENSG00000179532	DNHD1	TRUE	TRUE
chr11	6545755	A	T	ENST00000254579	ENSG00000179532	DNHD1	TRUE	TRUE
chr11	6545760	T	A	ENST00000254579	ENSG00000179532	DNHD1	TRUE	TRUE
chr11	6545760	T	G	ENST00000254579	ENSG00000179532	DNHD1	TRUE	TRUE
chr11	6545765	T	A	ENST00000254579	ENSG00000179532	DNHD1	TRUE	TRUE
chr11	6545771	C	A	ENST00000254579	ENSG00000179532	DNHD1	TRUE	TRUE
chr11	6545771	C	G	ENST00000254579	ENSG00000179532	DNHD1	TRUE	TRUE
chr11	6545788	A	T	ENST00000254579	ENSG00000179532	DNHD1	TRUE	TRUE
chr11	6545800	C	T	ENST00000254579	ENSG00000179532	DNHD1	TRUE	TRUE
chr11	6545809	A	T	ENST00000254579	ENSG00000179532	DNHD1	TRUE	TRUE
chr11	6545827	G	T	ENST00000254579	ENSG00000179532	DNHD1	TRUE	TRUE
chr11	6545840	C	A	ENST00000254579	ENSG00000179532	DNHD1	TRUE	TRUE
chr11	6545840	C	G	ENST00000254579	ENSG00000179532	DNHD1	TRUE	TRUE
chr11	6545853	C	A	ENST00000254579	ENSG00000179532	DNHD1	TRUE	TRUE
chr11	6545855	G	A	ENST00000254579	ENSG00000179532	DNHD1	TRUE	TRUE
chr11	6545856	G	A	ENST00000254579	ENSG00000179532	DNHD1	TRUE	TRUE
chr11	6545886	C	A	ENST00000254579	ENSG00000179532	DNHD1	TRUE	TRUE
chr11	6545886	C	G	ENST00000254579	ENSG00000179532	DNHD1	TRUE	TRUE
chr11	6545892	C	A	ENST00000254579	ENSG00000179532	DNHD1	TRUE	TRUE
chr11	6545892	C	G	ENST00000254579	ENSG00000179532	DNHD1	TRUE	TRUE
chr11	6545893	G	T	ENST00000254579	ENSG00000179532	DNHD1	TRUE	TRUE
chr11	6545898	T	A	ENST00000254579	ENSG00000179532	DNHD1	TRUE	TRUE
chr11	6545898	T	G	ENST00000254579	ENSG00000179532	DNHD1	TRUE	TRUE
chr11	6545902	G	T	ENST00000254579	ENSG00000179532	DNHD1	TRUE	TRUE
chr11	6545908	A	T	ENST00000254579	ENSG00000179532	DNHD1	TRUE	TRUE
chr11	6545938	G	T	ENST00000254579	ENSG00000179532	DNHD1	TRUE	TRUE
chr11	6545960	T	A	ENST00000254579	ENSG00000179532	DNHD1	TRUE	TRUE
chr11	6545960	T	G	ENST00000254579	ENSG00000179532	DNHD1	TRUE	TRUE
chr11	6545963	T	A	ENST00000254579	ENSG00000179532	DNHD1	TRUE	TRUE
chr11	6545971	G	T	ENST00000254579	ENSG00000179532	DNHD1	TRUE	TRUE
chr11	6545974	G	T	ENST00000254579	ENSG00000179532	DNHD1	TRUE	TRUE
chr11	6545985	T	A	ENST00000254579	ENSG00000179532	DNHD1	TRUE	TRUE
chr11	6546016	A	T	ENST00000254579	ENSG00000179532	DNHD1	TRUE	TRUE
chr11	6546019	A	T	ENST00000254579	ENSG00000179532	DNHD1	TRUE	TRUE
chr11	6546043	C	T	ENST00000254579	ENSG00000179532	DNHD1	TRUE	TRUE
chr11	6546058	C	T	ENST00000254579	ENSG00000179532	DNHD1	TRUE	TRUE
chr11	6546078	C	A	ENST00000254579	ENSG00000179532	DNHD1	TRUE	TRUE
chr11	6546080	C	A	ENST00000254579	ENSG00000179532	DNHD1	TRUE	TRUE
chr11	6546080	C	G	ENST00000254579	ENSG00000179532	DNHD1	TRUE	TRUE
chr11	6546085	C	T	ENST00000254579	ENSG00000179532	DNHD1	TRUE	TRUE
chr11	6546091	G	T	ENST00000254579	ENSG00000179532	DNHD1	TRUE	TRUE
chr11	6546097	C	T	ENST00000254579	ENSG00000179532	DNHD1	TRUE	TRUE
chr11	6546102	C	A	ENST00000254579	ENSG00000179532	DNHD1	TRUE	TRUE
chr11	6546114	T	A	ENST00000254579	ENSG00000179532	DNHD1	TRUE	TRUE
chr11	6546114	T	G	ENST00000254579	ENSG00000179532	DNHD1	TRUE	TRUE
chr11	6546130	C	T	ENST00000254579	ENSG00000179532	DNHD1	TRUE	TRUE
chr11	6546143	G	A	ENST00000254579	ENSG00000179532	DNHD1	TRUE	TRUE
chr11	6546144	G	A	ENST00000254579	ENSG00000179532	DNHD1	TRUE	TRUE
chr11	6546152	T	A	ENST00000254579	ENSG00000179532	DNHD1	TRUE	TRUE
chr11	6546154	G	T	ENST00000254579	ENSG00000179532	DNHD1	TRUE	TRUE
chr11	6546157	A	T	ENST00000254579	ENSG00000179532	DNHD1	TRUE	TRUE
chr11	6546166	C	T	ENST00000254579	ENSG00000179532	DNHD1	TRUE	TRUE
chr11	6546182	T	A	ENST00000254579	ENSG00000179532	DNHD1	TRUE	TRUE
chr11	6546199	C	T	ENST00000254579	ENSG00000179532	DNHD1	TRUE	TRUE
chr11	6546211	G	T	ENST00000254579	ENSG00000179532	DNHD1	TRUE	TRUE
chr11	6546224	T	A	ENST00000254579	ENSG00000179532	DNHD1	TRUE	TRUE
chr11	6546228	T	A	ENST00000254579	ENSG00000179532	DNHD1	TRUE	TRUE
chr11	6546228	T	G	ENST00000254579	ENSG00000179532	DNHD1	TRUE	TRUE
chr11	6546240	C	A	ENST00000254579	ENSG00000179532	DNHD1	TRUE	TRUE
chr11	6546240	C	G	ENST00000254579	ENSG00000179532	DNHD1	TRUE	TRUE
chr11	6546241	C	T	ENST00000254579	ENSG00000179532	DNHD1	TRUE	TRUE
chr11	6546244	G	T	ENST00000254579	ENSG00000179532	DNHD1	TRUE	TRUE
chr11	6546253	C	T	ENST00000254579	ENSG00000179532	DNHD1	TRUE	TRUE
chr11	6546280	C	T	ENST00000254579	ENSG00000179532	DNHD1	TRUE	TRUE
chr11	6546286	C	T	ENST00000254579	ENSG00000179532	DNHD1	TRUE	TRUE
chr11	6546310	G	T	ENST00000254579	ENSG00000179532	DNHD1	TRUE	TRUE
chr11	6546313	A	T	ENST00000254579	ENSG00000179532	DNHD1	TRUE	TRUE
chr11	6546342	T	A	ENST00000254579	ENSG00000179532	DNHD1	TRUE	TRUE
chr11	6546342	T	G	ENST00000254579	ENSG00000179532	DNHD1	TRUE	TRUE
chr11	6546348	T	A	ENST00000254579	ENSG00000179532	DNHD1	TRUE	TRUE
chr11	6546419	T	A	ENST00000254579	ENSG00000179532	DNHD1	TRUE	TRUE
chr11	6546425	T	A	ENST00000254579	ENSG00000179532	DNHD1	TRUE	TRUE
chr11	6546439	C	T	ENST00000254579	ENSG00000179532	DNHD1	TRUE	TRUE
chr11	6546448	G	T	ENST00000254579	ENSG00000179532	DNHD1	TRUE	TRUE
chr11	6546487	C	T	ENST00000254579	ENSG00000179532	DNHD1	TRUE	TRUE
chr11	6546508	A	T	ENST00000254579	ENSG00000179532	DNHD1	TRUE	TRUE
chr11	6546523	G	T	ENST00000254579	ENSG00000179532	DNHD1	TRUE	TRUE
chr11	6546529	G	T	ENST00000254579	ENSG00000179532	DNHD1	TRUE	TRUE
chr11	6546555	C	A	ENST00000254579	ENSG00000179532	DNHD1	TRUE	TRUE
chr11	6546571	A	T	ENST00000254579	ENSG00000179532	DNHD1	TRUE	TRUE
chr11	6546574	C	T	ENST00000254579	ENSG00000179532	DNHD1	TRUE	TRUE
chr11	6546583	G	T	ENST00000254579	ENSG00000179532	DNHD1	TRUE	TRUE
chr11	6546613	A	T	ENST00000254579	ENSG00000179532	DNHD1	TRUE	TRUE
chr11	6546616	G	T	ENST00000254579	ENSG00000179532	DNHD1	TRUE	TRUE
chr11	6546619	G	T	ENST00000254579	ENSG00000179532	DNHD1	TRUE	TRUE
chr11	6546625	A	T	ENST00000254579	ENSG00000179532	DNHD1	TRUE	TRUE
chr11	6546630	C	A	ENST00000254579	ENSG00000179532	DNHD1	TRUE	TRUE
chr11	6546631	C	T	ENST00000254579	ENSG00000179532	DNHD1	TRUE	TRUE
chr11	6546634	A	T	ENST00000254579	ENSG00000179532	DNHD1	TRUE	TRUE
chr11	6546658	G	T	ENST00000254579	ENSG00000179532	DNHD1
chr11	6546661	G	T	ENST00000254579	ENSG00000179532	DNHD1
chr11	6546680	C	A	ENST00000254579	ENSG00000179532	DNHD1	TRUE	TRUE
chr11	6546680	C	G	ENST00000254579	ENSG00000179532	DNHD1	TRUE	TRUE
chr11	6546724	C	T	ENST00000254579	ENSG00000179532	DNHD1	TRUE	TRUE
chr11	6546734	T	A	ENST00000254579	ENSG00000179532	DNHD1	TRUE	TRUE
chr11	6546738	T	A	ENST00000254579	ENSG00000179532	DNHD1	TRUE	TRUE
chr11	6546760	C	T	ENST00000254579	ENSG00000179532	DNHD1	TRUE	TRUE
chr11	6546772	G	T	ENST00000254579	ENSG00000179532	DNHD1	TRUE	TRUE
chr11	6546786	C	A	ENST00000254579	ENSG00000179532	DNHD1	TRUE	TRUE
chr11	6546786	C	G	ENST00000254579	ENSG00000179532	DNHD1	TRUE	TRUE
chr11	6546787	A	T	ENST00000254579	ENSG00000179532	DNHD1	TRUE	TRUE
chr11	6546796	A	T	ENST00000254579	ENSG00000179532	DNHD1	TRUE	TRUE
chr11	6546803	T	A	ENST00000254579	ENSG00000179532	DNHD1	TRUE	TRUE
chr11	6546811	G	T	ENST00000254579	ENSG00000179532	DNHD1	TRUE	TRUE
chr11	6546814	G	T	ENST00000254579	ENSG00000179532	DNHD1	TRUE	TRUE
chr11	6546820	C	T	ENST00000254579	ENSG00000179532	DNHD1	TRUE	TRUE
chr11	6546823	C	T	ENST00000254579	ENSG00000179532	DNHD1	TRUE	TRUE
chr11	6546854	T	A	ENST00000254579	ENSG00000179532	DNHD1	TRUE	TRUE
chr11	6546863	T	A	ENST00000254579	ENSG00000179532	DNHD1	TRUE	TRUE
chr11	6546865	G	T	ENST00000254579	ENSG00000179532	DNHD1	TRUE	TRUE
chr11	6546868	C	T	ENST00000254579	ENSG00000179532	DNHD1	TRUE	TRUE
chr11	6546872	T	A	ENST00000254579	ENSG00000179532	DNHD1	TRUE	TRUE
chr11	6546877	C	T	ENST00000254579	ENSG00000179532	DNHD1	TRUE	TRUE
chr11	6546896	C	A	ENST00000254579	ENSG00000179532	DNHD1	TRUE	TRUE
chr11	6546896	C	G	ENST00000254579	ENSG00000179532	DNHD1	TRUE	TRUE
chr11	6546931	A	T	ENST00000254579	ENSG00000179532	DNHD1	TRUE	TRUE
chr11	6546942	T	A	ENST00000254579	ENSG00000179532	DNHD1	TRUE	TRUE
chr11	6546944	G	A	ENST00000254579	ENSG00000179532	DNHD1	TRUE	TRUE
chr11	6546945	G	A	ENST00000254579	ENSG00000179532	DNHD1	TRUE	TRUE
chr11	6546953	T	A	ENST00000254579	ENSG00000179532	DNHD1	TRUE	TRUE
chr11	6546953	T	G	ENST00000254579	ENSG00000179532	DNHD1	TRUE	TRUE
chr11	6546958	A	T	ENST00000254579	ENSG00000179532	DNHD1	TRUE	TRUE
chr11	6546964	C	T	ENST00000254579	ENSG00000179532	DNHD1	TRUE	TRUE
chr11	6546985	G	T	ENST00000254579	ENSG00000179532	DNHD1	TRUE	TRUE
chr11	6546995	C	A	ENST00000254579	ENSG00000179532	DNHD1	TRUE	TRUE
chr11	6546995	C	G	ENST00000254579	ENSG00000179532	DNHD1	TRUE	TRUE
chr11	6547000	C	T	ENST00000254579	ENSG00000179532	DNHD1	TRUE	TRUE
chr11	6547008	C	A	ENST00000254579	ENSG00000179532	DNHD1	TRUE	TRUE
chr11	6547009	C	T	ENST00000254579	ENSG00000179532	DNHD1	TRUE	TRUE
chr11	6547018	G	T	ENST00000254579	ENSG00000179532	DNHD1	TRUE	TRUE
chr11	6547035	C	A	ENST00000254579	ENSG00000179532	DNHD1	TRUE	TRUE
chr11	6547035	C	G	ENST00000254579	ENSG00000179532	DNHD1	TRUE	TRUE
chr11	6547054	C	T	ENST00000254579	ENSG00000179532	DNHD1	TRUE	TRUE
chr11	6547057	G	T	ENST00000254579	ENSG00000179532	DNHD1	TRUE	TRUE
chr11	6547066	G	T	ENST00000254579	ENSG00000179532	DNHD1	TRUE	TRUE
chr11	6547070	G	A	ENST00000254579	ENSG00000179532	DNHD1	TRUE	TRUE
chr11	6547071	G	A	ENST00000254579	ENSG00000179532	DNHD1	TRUE	TRUE
chr11	6547075	G	T	ENST00000254579	ENSG00000179532	DNHD1	TRUE	TRUE
chr11	6547086	C	A	ENST00000254579	ENSG00000179532	DNHD1	TRUE	TRUE
chr11	6547088	G	A	ENST00000254579	ENSG00000179532	DNHD1	TRUE	TRUE
chr11	6547089	G	A	ENST00000254579	ENSG00000179532	DNHD1	TRUE	TRUE
chr11	6547108	A	T	ENST00000254579	ENSG00000179532	DNHD1	TRUE	TRUE
chr11	6547129	C	T	ENST00000254579	ENSG00000179532	DNHD1	TRUE	TRUE
chr11	6547134	T	A	ENST00000254579	ENSG00000179532	DNHD1	TRUE	TRUE
chr11	6547147	C	T	ENST00000254579	ENSG00000179532	DNHD1	TRUE	TRUE
chr11	6547150	A	T	ENST00000254579	ENSG00000179532	DNHD1	TRUE	TRUE
chr11	6547156	C	T	ENST00000254579	ENSG00000179532	DNHD1	TRUE	TRUE
chr11	6547162	G	T	ENST00000254579	ENSG00000179532	DNHD1	TRUE	TRUE
chr11	6547165	G	T	ENST00000254579	ENSG00000179532	DNHD1	TRUE	TRUE
chr11	6547169	C	A	ENST00000254579	ENSG00000179532	DNHD1	TRUE	TRUE
chr11	6547169	C	G	ENST00000254579	ENSG00000179532	DNHD1	TRUE	TRUE
chr11	6547180	C	T	ENST00000254579	ENSG00000179532	DNHD1	TRUE	TRUE
chr11	6547187	G	A	ENST00000254579	ENSG00000179532	DNHD1	TRUE	TRUE
chr11	6547188	G	A	ENST00000254579	ENSG00000179532	DNHD1	TRUE	TRUE
chr11	6547197	T	A	ENST00000254579	ENSG00000179532	DNHD1	TRUE	TRUE
chr11	6547201	G	T	ENST00000254579	ENSG00000179532	DNHD1	TRUE	TRUE
chr11	6547220	G	A	ENST00000254579	ENSG00000179532	DNHD1	TRUE	TRUE
chr11	6547221	G	A	ENST00000254579	ENSG00000179532	DNHD1	TRUE	TRUE
chr11	6547239	C	A	ENST00000254579	ENSG00000179532	DNHD1	TRUE	TRUE
chr11	6547249	G	T	ENST00000254579	ENSG00000179532	DNHD1	TRUE	TRUE
chr11	6547258	C	T	ENST00000254579	ENSG00000179532	DNHD1	TRUE	TRUE
chr11	6547276	G	T	ENST00000254579	ENSG00000179532	DNHD1	TRUE	TRUE
chr11	6547279	C	T	ENST00000254579	ENSG00000179532	DNHD1	TRUE	TRUE
chr11	6547282	C	T	ENST00000254579	ENSG00000179532	DNHD1	TRUE	TRUE
chr11	6547291	C	T	ENST00000254579	ENSG00000179532	DNHD1	TRUE	TRUE
chr11	6547313	T	A	ENST00000254579	ENSG00000179532	DNHD1	TRUE	TRUE
chr11	6547318	G	T	ENST00000254579	ENSG00000179532	DNHD1	TRUE	TRUE
chr11	6547362	T	A	ENST00000254579	ENSG00000179532	DNHD1	TRUE	TRUE
chr11	6547365	T	A	ENST00000254579	ENSG00000179532	DNHD1	TRUE	TRUE
chr11	6547376	G	A	ENST00000254579	ENSG00000179532	DNHD1	TRUE	TRUE
chr11	6547377	G	A	ENST00000254579	ENSG00000179532	DNHD1	TRUE	TRUE
chr11	6547380	T	A	ENST00000254579	ENSG00000179532	DNHD1	TRUE	TRUE
chr11	6547384	G	T	ENST00000254579	ENSG00000179532	DNHD1	TRUE	TRUE
chr11	6547387	G	T	ENST00000254579	ENSG00000179532	DNHD1	TRUE	TRUE
chr11	6547390	C	T	ENST00000254579	ENSG00000179532	DNHD1	TRUE	TRUE
chr11	6547397	G	A	ENST00000254579	ENSG00000179532	DNHD1	TRUE	TRUE
chr11	6547398	G	A	ENST00000254579	ENSG00000179532	DNHD1	TRUE	TRUE
chr11	6547399	C	T	ENST00000254579	ENSG00000179532	DNHD1	TRUE	TRUE
chr11	6547404	T	A	ENST00000254579	ENSG00000179532	DNHD1	TRUE	TRUE
chr11	6547437	T	A	ENST00000254579	ENSG00000179532	DNHD1	TRUE	TRUE
chr11	6547437	T	G	ENST00000254579	ENSG00000179532	DNHD1	TRUE	TRUE
chr11	6547438	G	T	ENST00000254579	ENSG00000179532	DNHD1	TRUE	TRUE
chr11	6547443	C	A	ENST00000254579	ENSG00000179532	DNHD1	TRUE	TRUE
chr11	6547443	C	G	ENST00000254579	ENSG00000179532	DNHD1	TRUE	TRUE
chr11	6547450	C	T	ENST00000254579	ENSG00000179532	DNHD1	TRUE	TRUE
chr11	6547468	G	T	ENST00000254579	ENSG00000179532	DNHD1	TRUE	TRUE
chr11	6547486	G	T	ENST00000254579	ENSG00000179532	DNHD1	TRUE	TRUE
chr11	6547508	T	A	ENST00000254579	ENSG00000179532	DNHD1	TRUE	TRUE
chr11	6547510	C	T	ENST00000254579	ENSG00000179532	DNHD1	TRUE	TRUE
chr11	6547524	C	A	ENST00000254579	ENSG00000179532	DNHD1	TRUE	TRUE
chr11	6547525	C	T	ENST00000254579	ENSG00000179532	DNHD1	TRUE	TRUE
chr11	6547546	C	T	ENST00000254579	ENSG00000179532	DNHD1	TRUE	TRUE
chr11	6547558	C	T	ENST00000254579	ENSG00000179532	DNHD1	TRUE	TRUE
chr11	6547561	C	T	ENST00000254579	ENSG00000179532	DNHD1	TRUE	TRUE
chr11	6547572	T	A	ENST00000254579	ENSG00000179532	DNHD1	TRUE	TRUE
chr11	6547585	G	T	ENST00000254579	ENSG00000179532	DNHD1	TRUE	TRUE
chr11	6547610	T	A	ENST00000254579	ENSG00000179532	DNHD1	TRUE	TRUE
chr11	6547642	A	T	ENST00000254579	ENSG00000179532	DNHD1	TRUE	TRUE
chr11	6547645	G	T	ENST00000254579	ENSG00000179532	DNHD1	TRUE	TRUE
chr11	6547648	G	T	ENST00000254579	ENSG00000179532	DNHD1	TRUE	TRUE
chr11	6547651	A	T	ENST00000254579	ENSG00000179532	DNHD1	TRUE	TRUE
chr11	6547666	G	T	ENST00000254579	ENSG00000179532	DNHD1	TRUE	TRUE
chr11	6547667	G	A	ENST00000254579	ENSG00000179532	DNHD1	FALSE	FALSE
chr11	6547667	G	C	ENST00000254579	ENSG00000179532	DNHD1	FALSE	FALSE
chr11	6547667	G	T	ENST00000254579	ENSG00000179532	DNHD1	FALSE	FALSE
chr11	6547668	T	A	ENST00000254579	ENSG00000179532	DNHD1	FALSE	FALSE
chr11	6547668	T	C	ENST00000254579	ENSG00000179532	DNHD1	FALSE	FALSE
chr11	6547668	T	G	ENST00000254579	ENSG00000179532	DNHD1	FALSE	FALSE
chr11	6547861	A	C	ENST00000254579	ENSG00000179532	DNHD1	FALSE	FALSE
chr11	6547861	A	G	ENST00000254579	ENSG00000179532	DNHD1	FALSE	FALSE
chr11	6547861	A	T	ENST00000254579	ENSG00000179532	DNHD1	FALSE	FALSE
chr11	6547862	G	A	ENST00000254579	ENSG00000179532	DNHD1	FALSE	FALSE
chr11	6547862	G	C	ENST00000254579	ENSG00000179532	DNHD1	FALSE	FALSE
chr11	6547862	G	T	ENST00000254579	ENSG00000179532	DNHD1	FALSE	FALSE
chr11	6547876	T	A	ENST00000254579	ENSG00000179532	DNHD1	TRUE	TRUE
chr11	6547876	T	G	ENST00000254579	ENSG00000179532	DNHD1	TRUE	TRUE
chr11	6547892	C	T	ENST00000254579	ENSG00000179532	DNHD1	TRUE	TRUE
chr11	6547908	C	A	ENST00000254579	ENSG00000179532	DNHD1	TRUE	TRUE
chr11	6547908	C	G	ENST00000254579	ENSG00000179532	DNHD1	TRUE	TRUE
chr11	6547910	A	T	ENST00000254579	ENSG00000179532	DNHD1	TRUE	TRUE
chr11	6547934	C	T	ENST00000254579	ENSG00000179532	DNHD1	TRUE	TRUE
chr11	6547961	A	T	ENST00000254579	ENSG00000179532	DNHD1	TRUE	TRUE
chr11	6547966	C	A	ENST00000254579	ENSG00000179532	DNHD1	TRUE	TRUE
chr11	6547970	G	T	ENST00000254579	ENSG00000179532	DNHD1	TRUE	TRUE
chr11	6547977	T	A	ENST00000254579	ENSG00000179532	DNHD1	TRUE	TRUE
chr11	6548007	T	A	ENST00000254579	ENSG00000179532	DNHD1	TRUE	TRUE
chr11	6548013	G	A	ENST00000254579	ENSG00000179532	DNHD1	TRUE	TRUE
chr11	6548014	G	A	ENST00000254579	ENSG00000179532	DNHD1	TRUE	TRUE
chr11	6548021	G	T	ENST00000254579	ENSG00000179532	DNHD1	TRUE	TRUE
chr11	6548041	G	A	ENST00000254579	ENSG00000179532	DNHD1	FALSE	FALSE
chr11	6548041	G	C	ENST00000254579	ENSG00000179532	DNHD1	FALSE	FALSE
chr11	6548041	G	T	ENST00000254579	ENSG00000179532	DNHD1	FALSE	FALSE
chr11	6548042	T	A	ENST00000254579	ENSG00000179532	DNHD1	FALSE	FALSE
chr11	6548042	T	C	ENST00000254579	ENSG00000179532	DNHD1	FALSE	FALSE
chr11	6548042	T	G	ENST00000254579	ENSG00000179532	DNHD1	FALSE	FALSE
chr11	6548208	A	C	ENST00000254579	ENSG00000179532	DNHD1	TRUE	FALSE
chr11	6548208	A	G	ENST00000254579	ENSG00000179532	DNHD1	TRUE	FALSE
chr11	6548208	A	T	ENST00000254579	ENSG00000179532	DNHD1	TRUE	FALSE
chr11	6548209	G	A	ENST00000254579	ENSG00000179532	DNHD1	TRUE	FALSE
chr11	6548209	G	C	ENST00000254579	ENSG00000179532	DNHD1	TRUE	FALSE
chr11	6548209	G	T	ENST00000254579	ENSG00000179532	DNHD1	TRUE	FALSE
chr11	6548215	G	A	ENST00000254579	ENSG00000179532	DNHD1	TRUE	TRUE
chr11	6548216	G	A	ENST00000254579	ENSG00000179532	DNHD1	TRUE	TRUE
chr11	6548267	C	A	ENST00000254579	ENSG00000179532	DNHD1	TRUE	TRUE
chr11	6548267	C	G	ENST00000254579	ENSG00000179532	DNHD1	TRUE	TRUE
chr11	6548271	G	T	ENST00000254579	ENSG00000179532	DNHD1	TRUE	TRUE
chr11	6548284	C	A	ENST00000254579	ENSG00000179532	DNHD1	TRUE	TRUE
chr11	6548284	C	G	ENST00000254579	ENSG00000179532	DNHD1	TRUE	TRUE
chr11	6548290	T	A	ENST00000254579	ENSG00000179532	DNHD1	TRUE	TRUE
chr11	6548316	G	T	ENST00000254579	ENSG00000179532	DNHD1	TRUE	TRUE
chr11	6548322	G	T	ENST00000254579	ENSG00000179532	DNHD1	TRUE	TRUE
chr11	6548346	C	T	ENST00000254579	ENSG00000179532	DNHD1	TRUE	TRUE
chr11	6548351	C	A	ENST00000254579	ENSG00000179532	DNHD1	TRUE	TRUE
chr11	6548351	C	G	ENST00000254579	ENSG00000179532	DNHD1	TRUE	TRUE
chr11	6548367	A	T	ENST00000254579	ENSG00000179532	DNHD1	TRUE	TRUE
chr11	6548370	G	T	ENST00000254579	ENSG00000179532	DNHD1	TRUE	TRUE
chr11	6548377	T	A	ENST00000254579	ENSG00000179532	DNHD1	TRUE	TRUE
chr11	6548400	C	T	ENST00000254579	ENSG00000179532	DNHD1	TRUE	TRUE
chr11	6548403	G	A	ENST00000254579	ENSG00000179532	DNHD1	FALSE	FALSE
chr11	6548403	G	C	ENST00000254579	ENSG00000179532	DNHD1	FALSE	FALSE
chr11	6548403	G	T	ENST00000254579	ENSG00000179532	DNHD1	FALSE	FALSE
chr11	6548404	T	A	ENST00000254579	ENSG00000179532	DNHD1	FALSE	FALSE
chr11	6548404	T	C	ENST00000254579	ENSG00000179532	DNHD1	FALSE	FALSE
chr11	6548404	T	G	ENST00000254579	ENSG00000179532	DNHD1	FALSE	FALSE
chr11	6548643	A	C	ENST00000254579	ENSG00000179532	DNHD1	TRUE	FALSE
chr11	6548643	A	G	ENST00000254579	ENSG00000179532	DNHD1	TRUE	FALSE
chr11	6548643	A	T	ENST00000254579	ENSG00000179532	DNHD1	TRUE	FALSE
chr11	6548644	G	A	ENST00000254579	ENSG00000179532	DNHD1	TRUE	FALSE
chr11	6548644	G	C	ENST00000254579	ENSG00000179532	DNHD1	TRUE	FALSE
chr11	6548644	G	T	ENST00000254579	ENSG00000179532	DNHD1	TRUE	FALSE
chr11	6548648	G	T	ENST00000254579	ENSG00000179532	DNHD1	TRUE	TRUE
chr11	6548658	T	A	ENST00000254579	ENSG00000179532	DNHD1	TRUE	TRUE
chr11	6548662	T	A	ENST00000254579	ENSG00000179532	DNHD1	TRUE	TRUE
chr11	6548662	T	G	ENST00000254579	ENSG00000179532	DNHD1	TRUE	TRUE
chr11	6548682	C	A	ENST00000254579	ENSG00000179532	DNHD1	TRUE	TRUE
chr11	6548682	C	G	ENST00000254579	ENSG00000179532	DNHD1	TRUE	TRUE
chr11	6548687	G	T	ENST00000254579	ENSG00000179532	DNHD1	TRUE	TRUE
chr11	6548690	C	T	ENST00000254579	ENSG00000179532	DNHD1	TRUE	TRUE
chr11	6548700	T	A	ENST00000254579	ENSG00000179532	DNHD1	TRUE	TRUE
chr11	6548708	G	T	ENST00000254579	ENSG00000179532	DNHD1	TRUE	TRUE
chr11	6548711	G	T	ENST00000254579	ENSG00000179532	DNHD1	TRUE	TRUE
chr11	6548726	A	T	ENST00000254579	ENSG00000179532	DNHD1	TRUE	TRUE
chr11	6548730	C	A	ENST00000254579	ENSG00000179532	DNHD1	TRUE	TRUE
chr11	6548730	C	G	ENST00000254579	ENSG00000179532	DNHD1	TRUE	TRUE
chr11	6548741	G	T	ENST00000254579	ENSG00000179532	DNHD1	TRUE	TRUE
chr11	6548753	G	T	ENST00000254579	ENSG00000179532	DNHD1	TRUE	TRUE
chr11	6548770	C	A	ENST00000254579	ENSG00000179532	DNHD1	TRUE	TRUE
chr11	6548770	C	G	ENST00000254579	ENSG00000179532	DNHD1	TRUE	TRUE
chr11	6548776	C	A	ENST00000254579	ENSG00000179532	DNHD1	TRUE	TRUE
chr11	6548776	C	G	ENST00000254579	ENSG00000179532	DNHD1	TRUE	TRUE
chr11	6548828	A	T	ENST00000254579	ENSG00000179532	DNHD1	TRUE	TRUE
chr11	6548831	G	T	ENST00000254579	ENSG00000179532	DNHD1	TRUE	TRUE
chr11	6548837	C	T	ENST00000254579	ENSG00000179532	DNHD1	TRUE	TRUE
chr11	6548843	C	T	ENST00000254579	ENSG00000179532	DNHD1	TRUE	TRUE
chr11	6548849	C	T	ENST00000254579	ENSG00000179532	DNHD1	TRUE	TRUE
chr11	6548861	C	T	ENST00000254579	ENSG00000179532	DNHD1	TRUE	TRUE
chr11	6548876	C	T	ENST00000254579	ENSG00000179532	DNHD1	TRUE	TRUE
chr11	6548885	A	T	ENST00000254579	ENSG00000179532	DNHD1	TRUE	TRUE
chr11	6548904	T	A	ENST00000254579	ENSG00000179532	DNHD1	TRUE	TRUE
chr11	6548909	G	T	ENST00000254579	ENSG00000179532	DNHD1	TRUE	TRUE
chr11	6548934	G	A	ENST00000254579	ENSG00000179532	DNHD1	FALSE	FALSE
chr11	6548934	G	C	ENST00000254579	ENSG00000179532	DNHD1	FALSE	FALSE
chr11	6548934	G	T	ENST00000254579	ENSG00000179532	DNHD1	FALSE	FALSE
chr11	6548935	T	A	ENST00000254579	ENSG00000179532	DNHD1	FALSE	FALSE
chr11	6548935	T	C	ENST00000254579	ENSG00000179532	DNHD1	FALSE	FALSE
chr11	6548935	T	G	ENST00000254579	ENSG00000179532	DNHD1	FALSE	FALSE
chr11	6556681	A	C	ENST00000254579	ENSG00000179532	DNHD1	TRUE	FALSE
chr11	6556681	A	G	ENST00000254579	ENSG00000179532	DNHD1	TRUE	FALSE
chr11	6556681	A	T	ENST00000254579	ENSG00000179532	DNHD1	TRUE	FALSE
chr11	6556682	G	A	ENST00000254579	ENSG00000179532	DNHD1	TRUE	FALSE
chr11	6556682	G	C	ENST00000254579	ENSG00000179532	DNHD1	TRUE	FALSE
chr11	6556682	G	T	ENST00000254579	ENSG00000179532	DNHD1	TRUE	FALSE
chr11	6556688	G	T	ENST00000254579	ENSG00000179532	DNHD1	TRUE	TRUE
chr11	6556691	A	T	ENST00000254579	ENSG00000179532	DNHD1	TRUE	TRUE
chr11	6556699	C	A	ENST00000254579	ENSG00000179532	DNHD1	TRUE	TRUE
chr11	6556700	C	T	ENST00000254579	ENSG00000179532	DNHD1	TRUE	TRUE
chr11	6556710	T	A	ENST00000254579	ENSG00000179532	DNHD1	TRUE	TRUE
chr11	6556712	G	T	ENST00000254579	ENSG00000179532	DNHD1	TRUE	TRUE
chr11	6556724	C	T	ENST00000254579	ENSG00000179532	DNHD1	TRUE	TRUE
chr11	6556747	T	A	ENST00000254579	ENSG00000179532	DNHD1	TRUE	TRUE
chr11	6556747	T	G	ENST00000254579	ENSG00000179532	DNHD1	TRUE	TRUE
chr11	6556761	T	A	ENST00000254579	ENSG00000179532	DNHD1	TRUE	TRUE
chr11	6556763	G	T	ENST00000254579	ENSG00000179532	DNHD1	TRUE	TRUE
chr11	6556769	C	T	ENST00000254579	ENSG00000179532	DNHD1	TRUE	TRUE
chr11	6556778	C	T	ENST00000254579	ENSG00000179532	DNHD1	TRUE	TRUE
chr11	6556817	G	T	ENST00000254579	ENSG00000179532	DNHD1	TRUE	TRUE
chr11	6556822	C	A	ENST00000254579	ENSG00000179532	DNHD1	TRUE	TRUE
chr11	6556822	C	G	ENST00000254579	ENSG00000179532	DNHD1	TRUE	TRUE
chr11	6556825	T	A	ENST00000254579	ENSG00000179532	DNHD1	TRUE	TRUE
chr11	6556826	G	T	ENST00000254579	ENSG00000179532	DNHD1	TRUE	TRUE
chr11	6556840	T	A	ENST00000254579	ENSG00000179532	DNHD1	TRUE	TRUE
chr11	6556853	C	T	ENST00000254579	ENSG00000179532	DNHD1	TRUE	TRUE
chr11	6556877	G	T	ENST00000254579	ENSG00000179532	DNHD1	TRUE	TRUE
chr11	6556889	C	T	ENST00000254579	ENSG00000179532	DNHD1	TRUE	TRUE
chr11	6556904	G	T	ENST00000254579	ENSG00000179532	DNHD1	TRUE	TRUE
chr11	6556907	A	T	ENST00000254579	ENSG00000179532	DNHD1	TRUE	TRUE
chr11	6556925	C	T	ENST00000254579	ENSG00000179532	DNHD1	TRUE	TRUE
chr11	6556932	G	A	ENST00000254579	ENSG00000179532	DNHD1	TRUE	TRUE
chr11	6556933	G	A	ENST00000254579	ENSG00000179532	DNHD1	TRUE	TRUE
chr11	6556937	G	T	ENST00000254579	ENSG00000179532	DNHD1	TRUE	TRUE
chr11	6556955	G	T	ENST00000254579	ENSG00000179532	DNHD1	TRUE	TRUE
chr11	6556961	G	T	ENST00000254579	ENSG00000179532	DNHD1	TRUE	TRUE
chr11	6556976	C	T	ENST00000254579	ENSG00000179532	DNHD1	TRUE	TRUE
chr11	6556995	C	A	ENST00000254579	ENSG00000179532	DNHD1	TRUE	TRUE
chr11	6556995	C	G	ENST00000254579	ENSG00000179532	DNHD1	TRUE	TRUE
chr11	6557000	G	T	ENST00000254579	ENSG00000179532	DNHD1	TRUE	TRUE
chr11	6557007	G	A	ENST00000254579	ENSG00000179532	DNHD1	TRUE	TRUE
chr11	6557008	G	A	ENST00000254579	ENSG00000179532	DNHD1	TRUE	TRUE
chr11	6557009	G	T	ENST00000254579	ENSG00000179532	DNHD1	TRUE	TRUE
chr11	6557020	C	A	ENST00000254579	ENSG00000179532	DNHD1	TRUE	TRUE
chr11	6557026	C	A	ENST00000254579	ENSG00000179532	DNHD1	TRUE	TRUE
chr11	6557037	C	A	ENST00000254579	ENSG00000179532	DNHD1	TRUE	TRUE
chr11	6557037	C	G	ENST00000254579	ENSG00000179532	DNHD1	TRUE	TRUE
chr11	6557056	C	A	ENST00000254579	ENSG00000179532	DNHD1	TRUE	TRUE
chr11	6557056	C	G	ENST00000254579	ENSG00000179532	DNHD1	TRUE	TRUE
chr11	6557099	C	T	ENST00000254579	ENSG00000179532	DNHD1	TRUE	TRUE
chr11	6557114	A	T	ENST00000254579	ENSG00000179532	DNHD1	TRUE	TRUE
chr11	6557126	C	T	ENST00000254579	ENSG00000179532	DNHD1	TRUE	TRUE
chr11	6557143	T	A	ENST00000254579	ENSG00000179532	DNHD1	TRUE	TRUE
chr11	6557143	T	G	ENST00000254579	ENSG00000179532	DNHD1	TRUE	TRUE
chr11	6557153	C	T	ENST00000254579	ENSG00000179532	DNHD1	TRUE	TRUE
chr11	6557156	G	T	ENST00000254579	ENSG00000179532	DNHD1	TRUE	TRUE
chr11	6557163	T	A	ENST00000254579	ENSG00000179532	DNHD1	TRUE	TRUE
chr11	6557175	C	A	ENST00000254579	ENSG00000179532	DNHD1	TRUE	TRUE
chr11	6557175	C	G	ENST00000254579	ENSG00000179532	DNHD1	TRUE	TRUE
chr11	6557183	C	T	ENST00000254579	ENSG00000179532	DNHD1	TRUE	TRUE
chr11	6557194	T	A	ENST00000254579	ENSG00000179532	DNHD1	TRUE	TRUE
chr11	6557235	G	A	ENST00000254579	ENSG00000179532	DNHD1	TRUE	TRUE
chr11	6557236	G	A	ENST00000254579	ENSG00000179532	DNHD1	TRUE	TRUE
chr11	6557238	T	A	ENST00000254579	ENSG00000179532	DNHD1	TRUE	TRUE
chr11	6557243	G	T	ENST00000254579	ENSG00000179532	DNHD1	TRUE	TRUE
chr11	6557249	C	T	ENST00000254579	ENSG00000179532	DNHD1	TRUE	TRUE
chr11	6557252	A	T	ENST00000254579	ENSG00000179532	DNHD1	TRUE	TRUE
chr11	6557263	C	A	ENST00000254579	ENSG00000179532	DNHD1	TRUE	TRUE
chr11	6557285	G	T	ENST00000254579	ENSG00000179532	DNHD1	TRUE	TRUE
chr11	6557296	C	A	ENST00000254579	ENSG00000179532	DNHD1	TRUE	TRUE
chr11	6557296	C	G	ENST00000254579	ENSG00000179532	DNHD1	TRUE	TRUE
chr11	6557299	T	A	ENST00000254579	ENSG00000179532	DNHD1	TRUE	TRUE
chr11	6557303	A	T	ENST00000254579	ENSG00000179532	DNHD1	TRUE	TRUE
chr11	6557324	C	T	ENST00000254579	ENSG00000179532	DNHD1	TRUE	TRUE
chr11	6557338	C	A	ENST00000254579	ENSG00000179532	DNHD1	TRUE	TRUE
chr11	6557341	T	A	ENST00000254579	ENSG00000179532	DNHD1	TRUE	TRUE
chr11	6557354	C	T	ENST00000254579	ENSG00000179532	DNHD1	TRUE	TRUE
chr11	6557366	A	T	ENST00000254579	ENSG00000179532	DNHD1	TRUE	TRUE
chr11	6557375	C	T	ENST00000254579	ENSG00000179532	DNHD1	TRUE	TRUE
chr11	6557378	G	T	ENST00000254579	ENSG00000179532	DNHD1	TRUE	TRUE
chr11	6557384	G	T	ENST00000254579	ENSG00000179532	DNHD1
chr11	6557387	G	T	ENST00000254579	ENSG00000179532	DNHD1	TRUE	TRUE
chr11	6557390	G	T	ENST00000254579	ENSG00000179532	DNHD1	TRUE	TRUE
chr11	6557393	G	T	ENST00000254579	ENSG00000179532	DNHD1	TRUE	TRUE
chr11	6557396	G	T	ENST00000254579	ENSG00000179532	DNHD1	TRUE	TRUE
chr11	6557399	G	T	ENST00000254579	ENSG00000179532	DNHD1	TRUE	TRUE
chr11	6557402	G	T	ENST00000254579	ENSG00000179532	DNHD1	TRUE	TRUE
chr11	6557414	G	T	ENST00000254579	ENSG00000179532	DNHD1	TRUE	TRUE
chr11	6557420	G	T	ENST00000254579	ENSG00000179532	DNHD1	TRUE	TRUE
chr11	6557426	G	T	ENST00000254579	ENSG00000179532	DNHD1	TRUE	TRUE
chr11	6557432	G	T	ENST00000254579	ENSG00000179532	DNHD1	TRUE	TRUE
chr11	6557436	T	A	ENST00000254579	ENSG00000179532	DNHD1	TRUE	TRUE
chr11	6557441	C	T	ENST00000254579	ENSG00000179532	DNHD1	TRUE	TRUE
chr11	6557445	G	A	ENST00000254579	ENSG00000179532	DNHD1	TRUE	TRUE
chr11	6557446	G	A	ENST00000254579	ENSG00000179532	DNHD1	TRUE	TRUE
chr11	6557447	G	T	ENST00000254579	ENSG00000179532	DNHD1	TRUE	TRUE
chr11	6557471	G	T	ENST00000254579	ENSG00000179532	DNHD1	TRUE	TRUE
chr11	6557477	G	T	ENST00000254579	ENSG00000179532	DNHD1	TRUE	TRUE
chr11	6557480	G	T	ENST00000254579	ENSG00000179532	DNHD1	TRUE	TRUE
chr11	6557483	G	T	ENST00000254579	ENSG00000179532	DNHD1	TRUE	TRUE
chr11	6557486	G	T	ENST00000254579	ENSG00000179532	DNHD1	TRUE	TRUE
chr11	6557489	G	T	ENST00000254579	ENSG00000179532	DNHD1	TRUE	TRUE
chr11	6557497	T	A	ENST00000254579	ENSG00000179532	DNHD1	TRUE	TRUE
chr11	6557497	T	G	ENST00000254579	ENSG00000179532	DNHD1	TRUE	TRUE
chr11	6557504	C	T	ENST00000254579	ENSG00000179532	DNHD1	TRUE	TRUE
chr11	6557513	A	T	ENST00000254579	ENSG00000179532	DNHD1	TRUE	TRUE
chr11	6557520	C	A	ENST00000254579	ENSG00000179532	DNHD1	TRUE	TRUE
chr11	6557520	C	G	ENST00000254579	ENSG00000179532	DNHD1	TRUE	TRUE
chr11	6557528	A	T	ENST00000254579	ENSG00000179532	DNHD1	TRUE	TRUE
chr11	6557555	G	T	ENST00000254579	ENSG00000179532	DNHD1	TRUE	TRUE
chr11	6557576	A	T	ENST00000254579	ENSG00000179532	DNHD1	TRUE	TRUE
chr11	6557579	G	T	ENST00000254579	ENSG00000179532	DNHD1	TRUE	TRUE
chr11	6557594	A	T	ENST00000254579	ENSG00000179532	DNHD1	TRUE	TRUE
chr11	6557603	C	T	ENST00000254579	ENSG00000179532	DNHD1	TRUE	TRUE
chr11	6557606	G	T	ENST00000254579	ENSG00000179532	DNHD1	TRUE	TRUE
chr11	6557609	A	T	ENST00000254579	ENSG00000179532	DNHD1	TRUE	TRUE
chr11	6557632	T	A	ENST00000254579	ENSG00000179532	DNHD1	TRUE	TRUE
chr11	6557632	T	G	ENST00000254579	ENSG00000179532	DNHD1	TRUE	TRUE
chr11	6557639	C	T	ENST00000254579	ENSG00000179532	DNHD1	TRUE	TRUE
chr11	6557648	A	T	ENST00000254579	ENSG00000179532	DNHD1	TRUE	TRUE
chr11	6557652	C	A	ENST00000254579	ENSG00000179532	DNHD1	TRUE	TRUE
chr11	6557652	C	G	ENST00000254579	ENSG00000179532	DNHD1	TRUE	TRUE
chr11	6557657	A	T	ENST00000254579	ENSG00000179532	DNHD1	TRUE	TRUE
chr11	6557664	G	A	ENST00000254579	ENSG00000179532	DNHD1	TRUE	TRUE
chr11	6557665	G	A	ENST00000254579	ENSG00000179532	DNHD1	TRUE	TRUE
chr11	6557667	G	A	ENST00000254579	ENSG00000179532	DNHD1	TRUE	TRUE
chr11	6557668	G	A	ENST00000254579	ENSG00000179532	DNHD1	TRUE	TRUE
chr11	6557669	C	T	ENST00000254579	ENSG00000179532	DNHD1	TRUE	TRUE
chr11	6557672	A	T	ENST00000254579	ENSG00000179532	DNHD1	TRUE	TRUE
chr11	6557675	A	T	ENST00000254579	ENSG00000179532	DNHD1	TRUE	TRUE
chr11	6557681	C	T	ENST00000254579	ENSG00000179532	DNHD1	TRUE	TRUE
chr11	6557697	C	A	ENST00000254579	ENSG00000179532	DNHD1	TRUE	TRUE
chr11	6557697	C	G	ENST00000254579	ENSG00000179532	DNHD1	TRUE	TRUE
chr11	6557703	T	A	ENST00000254579	ENSG00000179532	DNHD1	TRUE	TRUE
chr11	6557706	T	A	ENST00000254579	ENSG00000179532	DNHD1	TRUE	TRUE
chr11	6557709	T	A	ENST00000254579	ENSG00000179532	DNHD1	TRUE	TRUE
chr11	6557709	T	G	ENST00000254579	ENSG00000179532	DNHD1	TRUE	TRUE
chr11	6557718	T	A	ENST00000254579	ENSG00000179532	DNHD1	TRUE	TRUE
chr11	6557718	T	G	ENST00000254579	ENSG00000179532	DNHD1	TRUE	TRUE
chr11	6557732	C	T	ENST00000254579	ENSG00000179532	DNHD1	TRUE	TRUE
chr11	6557735	G	T	ENST00000254579	ENSG00000179532	DNHD1	TRUE	TRUE
chr11	6557738	A	T	ENST00000254579	ENSG00000179532	DNHD1	TRUE	TRUE
chr11	6557745	C	A	ENST00000254579	ENSG00000179532	DNHD1	TRUE	TRUE
chr11	6557745	C	G	ENST00000254579	ENSG00000179532	DNHD1	TRUE	TRUE
chr11	6557762	C	T	ENST00000254579	ENSG00000179532	DNHD1	TRUE	TRUE
chr11	6557765	G	T	ENST00000254579	ENSG00000179532	DNHD1	TRUE	TRUE
chr11	6557789	G	T	ENST00000254579	ENSG00000179532	DNHD1	TRUE	TRUE
chr11	6557802	T	A	ENST00000254579	ENSG00000179532	DNHD1	TRUE	TRUE
chr11	6557806	C	A	ENST00000254579	ENSG00000179532	DNHD1	TRUE	TRUE
chr11	6557806	C	G	ENST00000254579	ENSG00000179532	DNHD1	TRUE	TRUE
chr11	6557810	G	T	ENST00000254579	ENSG00000179532	DNHD1	TRUE	TRUE
chr11	6557813	C	T	ENST00000254579	ENSG00000179532	DNHD1	TRUE	TRUE
chr11	6557816	C	T	ENST00000254579	ENSG00000179532	DNHD1	TRUE	TRUE
chr11	6557820	G	A	ENST00000254579	ENSG00000179532	DNHD1	TRUE	TRUE
chr11	6557821	G	A	ENST00000254579	ENSG00000179532	DNHD1	TRUE	TRUE
chr11	6557822	G	T	ENST00000254579	ENSG00000179532	DNHD1	TRUE	TRUE
chr11	6557825	A	T	ENST00000254579	ENSG00000179532	DNHD1	TRUE	TRUE
chr11	6557831	G	T	ENST00000254579	ENSG00000179532	DNHD1	TRUE	TRUE
chr11	6557834	G	T	ENST00000254579	ENSG00000179532	DNHD1	TRUE	TRUE
chr11	6557837	C	T	ENST00000254579	ENSG00000179532	DNHD1	TRUE	TRUE
chr11	6557841	T	A	ENST00000254579	ENSG00000179532	DNHD1	TRUE	TRUE
chr11	6557850	C	A	ENST00000254579	ENSG00000179532	DNHD1	TRUE	TRUE
chr11	6557850	C	G	ENST00000254579	ENSG00000179532	DNHD1	TRUE	TRUE
chr11	6557858	C	T	ENST00000254579	ENSG00000179532	DNHD1	TRUE	TRUE
chr11	6557864	A	T	ENST00000254579	ENSG00000179532	DNHD1	TRUE	TRUE
chr11	6557868	T	A	ENST00000254579	ENSG00000179532	DNHD1	TRUE	TRUE
chr11	6557890	T	A	ENST00000254579	ENSG00000179532	DNHD1	TRUE	TRUE
chr11	6557903	C	T	ENST00000254579	ENSG00000179532	DNHD1	TRUE	TRUE
chr11	6557945	C	T	ENST00000254579	ENSG00000179532	DNHD1	TRUE	TRUE
chr11	6557964	C	A	ENST00000254579	ENSG00000179532	DNHD1	TRUE	TRUE
chr11	6558019	T	A	ENST00000254579	ENSG00000179532	DNHD1	TRUE	TRUE
chr11	6558020	C	T	ENST00000254579	ENSG00000179532	DNHD1	TRUE	TRUE
chr11	6558051	C	A	ENST00000254579	ENSG00000179532	DNHD1	TRUE	TRUE
chr11	6558051	C	G	ENST00000254579	ENSG00000179532	DNHD1	TRUE	TRUE
chr11	6558053	G	T	ENST00000254579	ENSG00000179532	DNHD1	TRUE	TRUE
chr11	6558056	G	T	ENST00000254579	ENSG00000179532	DNHD1	TRUE	TRUE
chr11	6558068	C	T	ENST00000254579	ENSG00000179532	DNHD1	TRUE	TRUE
chr11	6558073	T	A	ENST00000254579	ENSG00000179532	DNHD1	TRUE	TRUE
chr11	6558077	C	T	ENST00000254579	ENSG00000179532	DNHD1	TRUE	TRUE
chr11	6558090	G	A	ENST00000254579	ENSG00000179532	DNHD1	TRUE	TRUE
chr11	6558091	G	A	ENST00000254579	ENSG00000179532	DNHD1	TRUE	TRUE
chr11	6558105	T	A	ENST00000254579	ENSG00000179532	DNHD1
chr11	6558105	T	G	ENST00000254579	ENSG00000179532	DNHD1
chr11	6558110	C	T	ENST00000254579	ENSG00000179532	DNHD1
chr11	6558126	T	A	ENST00000254579	ENSG00000179532	DNHD1
chr11	6558183	C	A	ENST00000254579	ENSG00000179532	DNHD1
chr11	6558183	C	G	ENST00000254579	ENSG00000179532	DNHD1
chr11	6558200	C	T	ENST00000254579	ENSG00000179532	DNHD1	TRUE	TRUE
chr11	6558205	C	A	ENST00000254579	ENSG00000179532	DNHD1	TRUE	TRUE
chr11	6558205	C	G	ENST00000254579	ENSG00000179532	DNHD1	TRUE	TRUE
chr11	6558209	G	T	ENST00000254579	ENSG00000179532	DNHD1	TRUE	TRUE
chr11	6558219	T	A	ENST00000254579	ENSG00000179532	DNHD1	TRUE	TRUE
chr11	6558230	G	T	ENST00000254579	ENSG00000179532	DNHD1	TRUE	TRUE
chr11	6558233	G	T	ENST00000254579	ENSG00000179532	DNHD1	TRUE	TRUE
chr11	6558248	G	T	ENST00000254579	ENSG00000179532	DNHD1	TRUE	TRUE
chr11	6558263	A	T	ENST00000254579	ENSG00000179532	DNHD1	TRUE	TRUE
chr11	6558266	C	T	ENST00000254579	ENSG00000179532	DNHD1	TRUE	TRUE
chr11	6558275	A	T	ENST00000254579	ENSG00000179532	DNHD1	TRUE	TRUE
chr11	6558278	A	T	ENST00000254579	ENSG00000179532	DNHD1	TRUE	TRUE
chr11	6558281	G	T	ENST00000254579	ENSG00000179532	DNHD1	TRUE	TRUE
chr11	6558291	T	A	ENST00000254579	ENSG00000179532	DNHD1	TRUE	TRUE
chr11	6558293	C	T	ENST00000254579	ENSG00000179532	DNHD1	TRUE	TRUE
chr11	6558298	G	A	ENST00000254579	ENSG00000179532	DNHD1	TRUE	FALSE
chr11	6558298	G	C	ENST00000254579	ENSG00000179532	DNHD1	TRUE	FALSE
chr11	6558298	G	T	ENST00000254579	ENSG00000179532	DNHD1	TRUE	FALSE
chr11	6558299	T	A	ENST00000254579	ENSG00000179532	DNHD1	TRUE	FALSE
chr11	6558299	T	C	ENST00000254579	ENSG00000179532	DNHD1	TRUE	FALSE
chr11	6558299	T	G	ENST00000254579	ENSG00000179532	DNHD1	TRUE	FALSE
chr11	6558483	A	C	ENST00000254579	ENSG00000179532	DNHD1	TRUE	FALSE
chr11	6558483	A	G	ENST00000254579	ENSG00000179532	DNHD1	TRUE	FALSE
chr11	6558483	A	T	ENST00000254579	ENSG00000179532	DNHD1	TRUE	FALSE
chr11	6558484	G	A	ENST00000254579	ENSG00000179532	DNHD1	TRUE	FALSE
chr11	6558484	G	C	ENST00000254579	ENSG00000179532	DNHD1	TRUE	FALSE
chr11	6558484	G	T	ENST00000254579	ENSG00000179532	DNHD1	TRUE	FALSE
chr11	6558492	C	T	ENST00000254579	ENSG00000179532	DNHD1	TRUE	TRUE
chr11	6558495	C	T	ENST00000254579	ENSG00000179532	DNHD1	TRUE	TRUE
chr11	6558503	C	A	ENST00000254579	ENSG00000179532	DNHD1	TRUE	TRUE
chr11	6558531	G	T	ENST00000254579	ENSG00000179532	DNHD1	TRUE	TRUE
chr11	6558537	A	T	ENST00000254579	ENSG00000179532	DNHD1	TRUE	TRUE
chr11	6558540	C	T	ENST00000254579	ENSG00000179532	DNHD1	TRUE	TRUE
chr11	6558549	A	T	ENST00000254579	ENSG00000179532	DNHD1	TRUE	TRUE
chr11	6558552	C	T	ENST00000254579	ENSG00000179532	DNHD1	TRUE	TRUE
chr11	6558585	C	T	ENST00000254579	ENSG00000179532	DNHD1	TRUE	TRUE
chr11	6558614	T	A	ENST00000254579	ENSG00000179532	DNHD1	TRUE	TRUE
chr11	6558614	T	G	ENST00000254579	ENSG00000179532	DNHD1	TRUE	TRUE
chr11	6558615	G	T	ENST00000254579	ENSG00000179532	DNHD1	TRUE	TRUE
chr11	6558622	G	A	ENST00000254579	ENSG00000179532	DNHD1	TRUE	TRUE
chr11	6558623	G	A	ENST00000254579	ENSG00000179532	DNHD1	TRUE	TRUE
chr11	6558627	C	T	ENST00000254579	ENSG00000179532	DNHD1	TRUE	TRUE
chr11	6558642	A	T	ENST00000254579	ENSG00000179532	DNHD1	TRUE	TRUE
chr11	6558651	C	T	ENST00000254579	ENSG00000179532	DNHD1	TRUE	TRUE
chr11	6558663	G	T	ENST00000254579	ENSG00000179532	DNHD1	TRUE	TRUE
chr11	6558672	C	T	ENST00000254579	ENSG00000179532	DNHD1	TRUE	TRUE
chr11	6558694	G	A	ENST00000254579	ENSG00000179532	DNHD1	TRUE	FALSE
chr11	6558694	G	C	ENST00000254579	ENSG00000179532	DNHD1	TRUE	FALSE
chr11	6558694	G	T	ENST00000254579	ENSG00000179532	DNHD1	TRUE	FALSE
chr11	6558695	T	A	ENST00000254579	ENSG00000179532	DNHD1	TRUE	FALSE
chr11	6558695	T	C	ENST00000254579	ENSG00000179532	DNHD1	TRUE	FALSE
chr11	6558695	T	G	ENST00000254579	ENSG00000179532	DNHD1	TRUE	FALSE
chr11	6558900	A	C	ENST00000254579	ENSG00000179532	DNHD1	TRUE	FALSE
chr11	6558900	A	G	ENST00000254579	ENSG00000179532	DNHD1	TRUE	FALSE
chr11	6558900	A	T	ENST00000254579	ENSG00000179532	DNHD1	TRUE	FALSE
chr11	6558901	G	A	ENST00000254579	ENSG00000179532	DNHD1	TRUE	FALSE
chr11	6558901	G	C	ENST00000254579	ENSG00000179532	DNHD1	TRUE	FALSE
chr11	6558901	G	T	ENST00000254579	ENSG00000179532	DNHD1	TRUE	FALSE
chr11	6558908	G	A	ENST00000254579	ENSG00000179532	DNHD1	TRUE	TRUE
chr11	6558909	G	A	ENST00000254579	ENSG00000179532	DNHD1	TRUE	TRUE
chr11	6558910	A	T	ENST00000254579	ENSG00000179532	DNHD1	TRUE	TRUE
chr11	6558915	C	A	ENST00000254579	ENSG00000179532	DNHD1	TRUE	TRUE
chr11	6558915	C	G	ENST00000254579	ENSG00000179532	DNHD1	TRUE	TRUE
chr11	6558925	C	T	ENST00000254579	ENSG00000179532	DNHD1	TRUE	TRUE
chr11	6558932	C	A	ENST00000254579	ENSG00000179532	DNHD1	TRUE	TRUE
chr11	6558932	C	G	ENST00000254579	ENSG00000179532	DNHD1	TRUE	TRUE
chr11	6558949	A	T	ENST00000254579	ENSG00000179532	DNHD1	TRUE	TRUE
chr11	6558974	C	A	ENST00000254579	ENSG00000179532	DNHD1	TRUE	TRUE
chr11	6558987	C	A	ENST00000254579	ENSG00000179532	DNHD1	TRUE	TRUE
chr11	6558987	C	G	ENST00000254579	ENSG00000179532	DNHD1	TRUE	TRUE
chr11	6558991	G	T	ENST00000254579	ENSG00000179532	DNHD1	TRUE	TRUE
chr11	6559002	C	A	ENST00000254579	ENSG00000179532	DNHD1	TRUE	TRUE
chr11	6559010	T	A	ENST00000254579	ENSG00000179532	DNHD1	TRUE	TRUE
chr11	6559027	A	T	ENST00000254579	ENSG00000179532	DNHD1	TRUE	TRUE
chr11	6559066	C	T	ENST00000254579	ENSG00000179532	DNHD1	TRUE	TRUE
chr11	6559069	C	T	ENST00000254579	ENSG00000179532	DNHD1	TRUE	TRUE
chr11	6559072	C	T	ENST00000254579	ENSG00000179532	DNHD1	TRUE	TRUE
chr11	6559084	A	T	ENST00000254579	ENSG00000179532	DNHD1	TRUE	TRUE
chr11	6559090	A	T	ENST00000254579	ENSG00000179532	DNHD1	TRUE	TRUE
chr11	6559096	A	T	ENST00000254579	ENSG00000179532	DNHD1	TRUE	TRUE
chr11	6559102	C	T	ENST00000254579	ENSG00000179532	DNHD1	TRUE	TRUE
chr11	6559107	G	A	ENST00000254579	ENSG00000179532	DNHD1	TRUE	FALSE
chr11	6559107	G	C	ENST00000254579	ENSG00000179532	DNHD1	TRUE	FALSE
chr11	6559107	G	T	ENST00000254579	ENSG00000179532	DNHD1	TRUE	FALSE
chr11	6559108	T	A	ENST00000254579	ENSG00000179532	DNHD1	TRUE	FALSE
chr11	6559108	T	C	ENST00000254579	ENSG00000179532	DNHD1	TRUE	FALSE
chr11	6559108	T	G	ENST00000254579	ENSG00000179532	DNHD1	TRUE	FALSE
chr11	6559179	A	C	ENST00000254579	ENSG00000179532	DNHD1	TRUE	FALSE
chr11	6559179	A	G	ENST00000254579	ENSG00000179532	DNHD1	TRUE	FALSE
chr11	6559179	A	T	ENST00000254579	ENSG00000179532	DNHD1	TRUE	FALSE
chr11	6559180	G	A	ENST00000254579	ENSG00000179532	DNHD1	TRUE	FALSE
chr11	6559180	G	C	ENST00000254579	ENSG00000179532	DNHD1	TRUE	FALSE
chr11	6559180	G	T	ENST00000254579	ENSG00000179532	DNHD1	TRUE	FALSE
chr11	6559185	C	T	ENST00000254579	ENSG00000179532	DNHD1	TRUE	TRUE
chr11	6559195	T	A	ENST00000254579	ENSG00000179532	DNHD1	TRUE	TRUE
chr11	6559197	G	T	ENST00000254579	ENSG00000179532	DNHD1	TRUE	TRUE
chr11	6559206	A	T	ENST00000254579	ENSG00000179532	DNHD1	TRUE	TRUE
chr11	6559218	A	T	ENST00000254579	ENSG00000179532	DNHD1	TRUE	TRUE
chr11	6559221	G	T	ENST00000254579	ENSG00000179532	DNHD1	TRUE	TRUE
chr11	6559255	T	A	ENST00000254579	ENSG00000179532	DNHD1	TRUE	TRUE
chr11	6559257	G	T	ENST00000254579	ENSG00000179532	DNHD1	TRUE	TRUE
chr11	6559260	C	T	ENST00000254579	ENSG00000179532	DNHD1	TRUE	TRUE
chr11	6559263	C	T	ENST00000254579	ENSG00000179532	DNHD1	TRUE	TRUE
chr11	6559269	A	T	ENST00000254579	ENSG00000179532	DNHD1	TRUE	TRUE
chr11	6559281	A	T	ENST00000254579	ENSG00000179532	DNHD1	TRUE	TRUE
chr11	6559284	G	A	ENST00000254579	ENSG00000179532	DNHD1	TRUE	FALSE
chr11	6559284	G	C	ENST00000254579	ENSG00000179532	DNHD1	TRUE	FALSE
chr11	6559284	G	T	ENST00000254579	ENSG00000179532	DNHD1	TRUE	FALSE
chr11	6559285	T	A	ENST00000254579	ENSG00000179532	DNHD1	TRUE	FALSE
chr11	6559285	T	C	ENST00000254579	ENSG00000179532	DNHD1	FALSE	FALSE
chr11	6559285	T	G	ENST00000254579	ENSG00000179532	DNHD1	TRUE	FALSE
chr11	6562980	A	C	ENST00000254579	ENSG00000179532	DNHD1	TRUE	FALSE
chr11	6562980	A	G	ENST00000254579	ENSG00000179532	DNHD1	TRUE	FALSE
chr11	6562980	A	T	ENST00000254579	ENSG00000179532	DNHD1	TRUE	FALSE
chr11	6562981	G	A	ENST00000254579	ENSG00000179532	DNHD1	TRUE	FALSE
chr11	6562981	G	C	ENST00000254579	ENSG00000179532	DNHD1	TRUE	FALSE
chr11	6562981	G	T	ENST00000254579	ENSG00000179532	DNHD1	TRUE	FALSE
chr11	6562997	C	T	ENST00000254579	ENSG00000179532	DNHD1	TRUE	TRUE
chr11	6563000	C	T	ENST00000254579	ENSG00000179532	DNHD1	TRUE	TRUE
chr11	6563003	C	T	ENST00000254579	ENSG00000179532	DNHD1	TRUE	TRUE
chr11	6563009	G	T	ENST00000254579	ENSG00000179532	DNHD1	TRUE	TRUE
chr11	6563012	C	T	ENST00000254579	ENSG00000179532	DNHD1	TRUE	TRUE
chr11	6563018	A	T	ENST00000254579	ENSG00000179532	DNHD1	TRUE	TRUE
chr11	6563029	C	A	ENST00000254579	ENSG00000179532	DNHD1	TRUE	TRUE
chr11	6563029	C	G	ENST00000254579	ENSG00000179532	DNHD1	TRUE	TRUE
chr11	6563030	A	T	ENST00000254579	ENSG00000179532	DNHD1	TRUE	TRUE
chr11	6563033	C	T	ENST00000254579	ENSG00000179532	DNHD1	TRUE	TRUE
chr11	6563036	C	T	ENST00000254579	ENSG00000179532	DNHD1	TRUE	TRUE
chr11	6563042	G	T	ENST00000254579	ENSG00000179532	DNHD1	TRUE	TRUE
chr11	6563045	G	T	ENST00000254579	ENSG00000179532	DNHD1	TRUE	TRUE
chr11	6563050	T	A	ENST00000254579	ENSG00000179532	DNHD1	TRUE	TRUE
chr11	6563057	C	T	ENST00000254579	ENSG00000179532	DNHD1	TRUE	TRUE
chr11	6563060	G	T	ENST00000254579	ENSG00000179532	DNHD1	TRUE	TRUE
chr11	6563072	G	T	ENST00000254579	ENSG00000179532	DNHD1	TRUE	TRUE
chr11	6563087	C	T	ENST00000254579	ENSG00000179532	DNHD1	TRUE	TRUE
chr11	6563102	C	T	ENST00000254579	ENSG00000179532	DNHD1	TRUE	TRUE
chr11	6563108	C	T	ENST00000254579	ENSG00000179532	DNHD1	TRUE	TRUE
chr11	6563111	C	T	ENST00000254579	ENSG00000179532	DNHD1	TRUE	TRUE
chr11	6563114	G	T	ENST00000254579	ENSG00000179532	DNHD1	TRUE	TRUE
chr11	6563126	G	T	ENST00000254579	ENSG00000179532	DNHD1	TRUE	TRUE
chr11	6563129	C	T	ENST00000254579	ENSG00000179532	DNHD1	TRUE	TRUE
chr11	6563132	G	A	ENST00000254579	ENSG00000179532	DNHD1	TRUE	FALSE
chr11	6563132	G	C	ENST00000254579	ENSG00000179532	DNHD1	TRUE	FALSE
chr11	6563132	G	T	ENST00000254579	ENSG00000179532	DNHD1	TRUE	FALSE
chr11	6563133	T	A	ENST00000254579	ENSG00000179532	DNHD1	TRUE	FALSE
chr11	6563133	T	C	ENST00000254579	ENSG00000179532	DNHD1	TRUE	FALSE
chr11	6563133	T	G	ENST00000254579	ENSG00000179532	DNHD1	TRUE	FALSE
chr11	6563380	A	C	ENST00000254579	ENSG00000179532	DNHD1	TRUE	FALSE
chr11	6563380	A	G	ENST00000254579	ENSG00000179532	DNHD1	TRUE	FALSE
chr11	6563380	A	T	ENST00000254579	ENSG00000179532	DNHD1	TRUE	FALSE
chr11	6563381	G	A	ENST00000254579	ENSG00000179532	DNHD1	TRUE	FALSE
chr11	6563381	G	C	ENST00000254579	ENSG00000179532	DNHD1	TRUE	FALSE
chr11	6563381	G	T	ENST00000254579	ENSG00000179532	DNHD1	TRUE	FALSE
chr11	6563388	A	T	ENST00000254579	ENSG00000179532	DNHD1	TRUE	TRUE
chr11	6563400	G	T	ENST00000254579	ENSG00000179532	DNHD1	TRUE	TRUE
chr11	6563412	C	T	ENST00000254579	ENSG00000179532	DNHD1	TRUE	TRUE
chr11	6563418	C	T	ENST00000254579	ENSG00000179532	DNHD1	TRUE	TRUE
chr11	6563433	G	T	ENST00000254579	ENSG00000179532	DNHD1	TRUE	TRUE
chr11	6563436	G	T	ENST00000254579	ENSG00000179532	DNHD1	TRUE	TRUE
chr11	6563450	T	A	ENST00000254579	ENSG00000179532	DNHD1	TRUE	TRUE
chr11	6563450	T	G	ENST00000254579	ENSG00000179532	DNHD1	TRUE	TRUE
chr11	6563451	C	T	ENST00000254579	ENSG00000179532	DNHD1	TRUE	TRUE
chr11	6563463	G	T	ENST00000254579	ENSG00000179532	DNHD1	TRUE	TRUE
chr11	6563495	T	A	ENST00000254579	ENSG00000179532	DNHD1	TRUE	TRUE
chr11	6563500	T	A	ENST00000254579	ENSG00000179532	DNHD1	TRUE	TRUE
chr11	6563511	G	T	ENST00000254579	ENSG00000179532	DNHD1	TRUE	TRUE
chr11	6563521	G	A	ENST00000254579	ENSG00000179532	DNHD1	TRUE	TRUE
chr11	6563522	G	A	ENST00000254579	ENSG00000179532	DNHD1	TRUE	TRUE
chr11	6563532	A	T	ENST00000254579	ENSG00000179532	DNHD1	TRUE	TRUE
chr11	6563535	C	T	ENST00000254579	ENSG00000179532	DNHD1	TRUE	TRUE
chr11	6563542	T	A	ENST00000254579	ENSG00000179532	DNHD1	TRUE	TRUE
chr11	6563542	T	G	ENST00000254579	ENSG00000179532	DNHD1	TRUE	TRUE
chr11	6563546	C	A	ENST00000254579	ENSG00000179532	DNHD1	TRUE	TRUE
chr11	6563550	G	T	ENST00000254579	ENSG00000179532	DNHD1	TRUE	TRUE
chr11	6563561	T	A	ENST00000254579	ENSG00000179532	DNHD1	TRUE	TRUE
chr11	6563561	T	G	ENST00000254579	ENSG00000179532	DNHD1	TRUE	TRUE
chr11	6563562	C	T	ENST00000254579	ENSG00000179532	DNHD1	TRUE	TRUE
chr11	6563565	G	A	ENST00000254579	ENSG00000179532	DNHD1	TRUE	FALSE
chr11	6563565	G	C	ENST00000254579	ENSG00000179532	DNHD1	TRUE	FALSE
chr11	6563565	G	T	ENST00000254579	ENSG00000179532	DNHD1	TRUE	FALSE
chr11	6563566	T	A	ENST00000254579	ENSG00000179532	DNHD1	TRUE	FALSE
chr11	6563566	T	C	ENST00000254579	ENSG00000179532	DNHD1	TRUE	FALSE
chr11	6563566	T	G	ENST00000254579	ENSG00000179532	DNHD1	TRUE	FALSE
chr11	6563691	A	C	ENST00000254579	ENSG00000179532	DNHD1	TRUE	FALSE
chr11	6563691	A	G	ENST00000254579	ENSG00000179532	DNHD1	TRUE	FALSE
chr11	6563691	A	T	ENST00000254579	ENSG00000179532	DNHD1	TRUE	FALSE
chr11	6563692	G	A	ENST00000254579	ENSG00000179532	DNHD1	TRUE	FALSE
chr11	6563692	G	C	ENST00000254579	ENSG00000179532	DNHD1	TRUE	FALSE
chr11	6563692	G	T	ENST00000254579	ENSG00000179532	DNHD1	TRUE	FALSE
chr11	6563693	G	T	ENST00000254579	ENSG00000179532	DNHD1	TRUE	TRUE
chr11	6563711	A	T	ENST00000254579	ENSG00000179532	DNHD1	TRUE	TRUE
chr11	6563714	G	T	ENST00000254579	ENSG00000179532	DNHD1	TRUE	TRUE
chr11	6563717	A	T	ENST00000254579	ENSG00000179532	DNHD1	TRUE	TRUE
chr11	6563730	C	A	ENST00000254579	ENSG00000179532	DNHD1	TRUE	TRUE
chr11	6563730	C	G	ENST00000254579	ENSG00000179532	DNHD1	TRUE	TRUE
chr11	6563732	G	T	ENST00000254579	ENSG00000179532	DNHD1	TRUE	TRUE
chr11	6563741	A	T	ENST00000254579	ENSG00000179532	DNHD1	TRUE	TRUE
chr11	6563745	T	A	ENST00000254579	ENSG00000179532	DNHD1	TRUE	TRUE
chr11	6563745	T	G	ENST00000254579	ENSG00000179532	DNHD1	TRUE	TRUE
chr11	6563759	A	T	ENST00000254579	ENSG00000179532	DNHD1	TRUE	TRUE
chr11	6563801	C	T	ENST00000254579	ENSG00000179532	DNHD1	TRUE	TRUE
chr11	6563826	G	A	ENST00000254579	ENSG00000179532	DNHD1	TRUE	TRUE
chr11	6563827	G	A	ENST00000254579	ENSG00000179532	DNHD1	TRUE	TRUE
chr11	6563832	G	A	ENST00000254579	ENSG00000179532	DNHD1	TRUE	TRUE
chr11	6563833	G	A	ENST00000254579	ENSG00000179532	DNHD1	TRUE	TRUE
chr11	6563848	T	A	ENST00000254579	ENSG00000179532	DNHD1	TRUE	TRUE
chr11	6563848	T	G	ENST00000254579	ENSG00000179532	DNHD1	TRUE	TRUE
chr11	6563863	C	A	ENST00000254579	ENSG00000179532	DNHD1	TRUE	TRUE
chr11	6563867	G	T	ENST00000254579	ENSG00000179532	DNHD1	TRUE	TRUE
chr11	6563891	C	T	ENST00000254579	ENSG00000179532	DNHD1	TRUE	TRUE
chr11	6563894	C	T	ENST00000254579	ENSG00000179532	DNHD1	TRUE	TRUE
chr11	6563900	G	T	ENST00000254579	ENSG00000179532	DNHD1	TRUE	TRUE
chr11	6563918	G	T	ENST00000254579	ENSG00000179532	DNHD1	TRUE	TRUE
chr11	6563921	C	T	ENST00000254579	ENSG00000179532	DNHD1	TRUE	TRUE
chr11	6563938	C	A	ENST00000254579	ENSG00000179532	DNHD1	TRUE	TRUE
chr11	6563938	C	G	ENST00000254579	ENSG00000179532	DNHD1	TRUE	TRUE
chr11	6563941	C	A	ENST00000254579	ENSG00000179532	DNHD1	TRUE	TRUE
chr11	6563941	C	G	ENST00000254579	ENSG00000179532	DNHD1	TRUE	TRUE
chr11	6563942	C	T	ENST00000254579	ENSG00000179532	DNHD1	TRUE	TRUE
chr11	6563948	C	T	ENST00000254579	ENSG00000179532	DNHD1	TRUE	TRUE
chr11	6563954	C	T	ENST00000254579	ENSG00000179532	DNHD1	TRUE	TRUE
chr11	6563957	G	T	ENST00000254579	ENSG00000179532	DNHD1	TRUE	TRUE
chr11	6563966	G	T	ENST00000254579	ENSG00000179532	DNHD1	TRUE	TRUE
chr11	6563976	T	A	ENST00000254579	ENSG00000179532	DNHD1	TRUE	TRUE
chr11	6563987	A	T	ENST00000254579	ENSG00000179532	DNHD1	TRUE	TRUE
chr11	6563996	G	T	ENST00000254579	ENSG00000179532	DNHD1	TRUE	TRUE
chr11	6564005	C	T	ENST00000254579	ENSG00000179532	DNHD1	TRUE	TRUE
chr11	6564022	C	A	ENST00000254579	ENSG00000179532	DNHD1	TRUE	TRUE
chr11	6564029	A	T	ENST00000254579	ENSG00000179532	DNHD1	TRUE	TRUE
chr11	6564041	C	T	ENST00000254579	ENSG00000179532	DNHD1	TRUE	TRUE
chr11	6564047	C	T	ENST00000254579	ENSG00000179532	DNHD1	TRUE	TRUE
chr11	6564052	T	A	ENST00000254579	ENSG00000179532	DNHD1	TRUE	TRUE
chr11	6564056	C	T	ENST00000254579	ENSG00000179532	DNHD1	TRUE	TRUE
chr11	6564061	T	A	ENST00000254579	ENSG00000179532	DNHD1	TRUE	TRUE
chr11	6564061	T	G	ENST00000254579	ENSG00000179532	DNHD1	TRUE	TRUE
chr11	6564065	A	T	ENST00000254579	ENSG00000179532	DNHD1	TRUE	TRUE
chr11	6564069	G	A	ENST00000254579	ENSG00000179532	DNHD1	TRUE	TRUE
chr11	6564070	G	A	ENST00000254579	ENSG00000179532	DNHD1	TRUE	TRUE
chr11	6564077	A	T	ENST00000254579	ENSG00000179532	DNHD1	TRUE	TRUE
chr11	6564108	G	A	ENST00000254579	ENSG00000179532	DNHD1	TRUE	TRUE
chr11	6564109	G	A	ENST00000254579	ENSG00000179532	DNHD1	TRUE	TRUE
chr11	6564116	C	T	ENST00000254579	ENSG00000179532	DNHD1	TRUE	TRUE
chr11	6564122	C	T	ENST00000254579	ENSG00000179532	DNHD1	TRUE	TRUE
chr11	6564125	G	A	ENST00000254579	ENSG00000179532	DNHD1	TRUE	FALSE
chr11	6564125	G	C	ENST00000254579	ENSG00000179532	DNHD1	TRUE	FALSE
chr11	6564125	G	T	ENST00000254579	ENSG00000179532	DNHD1	TRUE	FALSE
chr11	6564126	T	A	ENST00000254579	ENSG00000179532	DNHD1	TRUE	FALSE
chr11	6564126	T	C	ENST00000254579	ENSG00000179532	DNHD1	TRUE	FALSE
chr11	6564126	T	G	ENST00000254579	ENSG00000179532	DNHD1	TRUE	FALSE
chr11	6564331	A	C	ENST00000254579	ENSG00000179532	DNHD1	TRUE	FALSE
chr11	6564331	A	G	ENST00000254579	ENSG00000179532	DNHD1	TRUE	FALSE
chr11	6564331	A	T	ENST00000254579	ENSG00000179532	DNHD1	TRUE	FALSE
chr11	6564332	G	A	ENST00000254579	ENSG00000179532	DNHD1	TRUE	FALSE
chr11	6564332	G	C	ENST00000254579	ENSG00000179532	DNHD1	TRUE	FALSE
chr11	6564332	G	T	ENST00000254579	ENSG00000179532	DNHD1	TRUE	FALSE
chr11	6564333	A	T	ENST00000254579	ENSG00000179532	DNHD1	TRUE	TRUE
chr11	6564339	A	T	ENST00000254579	ENSG00000179532	DNHD1	TRUE	TRUE
chr11	6564342	G	T	ENST00000254579	ENSG00000179532	DNHD1	TRUE	TRUE
chr11	6564350	C	A	ENST00000254579	ENSG00000179532	DNHD1	TRUE	TRUE
chr11	6564363	G	T	ENST00000254579	ENSG00000179532	DNHD1	TRUE	TRUE
chr11	6564380	T	A	ENST00000254579	ENSG00000179532	DNHD1	TRUE	TRUE
chr11	6564382	C	A	ENST00000254579	ENSG00000179532	DNHD1	TRUE	TRUE
chr11	6564382	C	G	ENST00000254579	ENSG00000179532	DNHD1	TRUE	TRUE
chr11	6564398	C	A	ENST00000254579	ENSG00000179532	DNHD1	TRUE	TRUE
chr11	6564398	C	G	ENST00000254579	ENSG00000179532	DNHD1	TRUE	TRUE
chr11	6564418	T	A	ENST00000254579	ENSG00000179532	DNHD1	TRUE	TRUE
chr11	6564426	C	T	ENST00000254579	ENSG00000179532	DNHD1	TRUE	TRUE
chr11	6564429	G	T	ENST00000254579	ENSG00000179532	DNHD1	TRUE	TRUE
chr11	6564441	G	T	ENST00000254579	ENSG00000179532	DNHD1	TRUE	TRUE
chr11	6564445	G	A	ENST00000254579	ENSG00000179532	DNHD1	TRUE	TRUE
chr11	6564446	G	A	ENST00000254579	ENSG00000179532	DNHD1	TRUE	TRUE
chr11	6564448	T	A	ENST00000254579	ENSG00000179532	DNHD1	TRUE	TRUE
chr11	6564448	T	G	ENST00000254579	ENSG00000179532	DNHD1	TRUE	TRUE
chr11	6564458	T	A	ENST00000254579	ENSG00000179532	DNHD1	TRUE	TRUE
chr11	6564468	C	T	ENST00000254579	ENSG00000179532	DNHD1	TRUE	TRUE
chr11	6564471	G	T	ENST00000254579	ENSG00000179532	DNHD1	TRUE	TRUE
chr11	6564498	C	T	ENST00000254579	ENSG00000179532	DNHD1	TRUE	TRUE
chr11	6564507	A	T	ENST00000254579	ENSG00000179532	DNHD1	TRUE	TRUE
chr11	6564513	A	T	ENST00000254579	ENSG00000179532	DNHD1	TRUE	TRUE
chr11	6564516	C	T	ENST00000254579	ENSG00000179532	DNHD1	TRUE	TRUE
chr11	6564519	A	T	ENST00000254579	ENSG00000179532	DNHD1	TRUE	TRUE
chr11	6564540	A	T	ENST00000254579	ENSG00000179532	DNHD1	TRUE	TRUE
chr11	6564586	T	A	ENST00000254579	ENSG00000179532	DNHD1	TRUE	TRUE
chr11	6564597	G	T	ENST00000254579	ENSG00000179532	DNHD1	TRUE	TRUE
chr11	6564601	C	A	ENST00000254579	ENSG00000179532	DNHD1	TRUE	TRUE
chr11	6564603	G	T	ENST00000254579	ENSG00000179532	DNHD1	TRUE	TRUE
chr11	6564606	C	T	ENST00000254579	ENSG00000179532	DNHD1	TRUE	TRUE
chr11	6564611	C	A	ENST00000254579	ENSG00000179532	DNHD1	TRUE	TRUE
chr11	6564611	C	G	ENST00000254579	ENSG00000179532	DNHD1	TRUE	TRUE
chr11	6564612	C	T	ENST00000254579	ENSG00000179532	DNHD1	TRUE	TRUE
chr11	6564616	G	A	ENST00000254579	ENSG00000179532	DNHD1	TRUE	TRUE
chr11	6564617	G	A	ENST00000254579	ENSG00000179532	DNHD1	TRUE	TRUE
chr11	6564621	G	T	ENST00000254579	ENSG00000179532	DNHD1	TRUE	TRUE
chr11	6564630	A	T	ENST00000254579	ENSG00000179532	DNHD1	TRUE	TRUE
chr11	6564636	C	T	ENST00000254579	ENSG00000179532	DNHD1	TRUE	TRUE
chr11	6564642	A	T	ENST00000254579	ENSG00000179532	DNHD1	TRUE	TRUE
chr11	6564646	C	A	ENST00000254579	ENSG00000179532	DNHD1	TRUE	TRUE
chr11	6564664	T	A	ENST00000254579	ENSG00000179532	DNHD1	TRUE	TRUE
chr11	6564672	C	T	ENST00000254579	ENSG00000179532	DNHD1	TRUE	TRUE
chr11	6564689	C	A	ENST00000254579	ENSG00000179532	DNHD1	TRUE	TRUE
chr11	6564689	C	G	ENST00000254579	ENSG00000179532	DNHD1	TRUE	TRUE
chr11	6564698	C	A	ENST00000254579	ENSG00000179532	DNHD1	TRUE	TRUE
chr11	6564703	G	A	ENST00000254579	ENSG00000179532	DNHD1	TRUE	TRUE
chr11	6564704	G	A	ENST00000254579	ENSG00000179532	DNHD1	TRUE	TRUE
chr11	6564729	G	T	ENST00000254579	ENSG00000179532	DNHD1	TRUE	TRUE
chr11	6564742	G	A	ENST00000254579	ENSG00000179532	DNHD1	TRUE	TRUE
chr11	6564743	G	A	ENST00000254579	ENSG00000179532	DNHD1	TRUE	TRUE
chr11	6564745	T	A	ENST00000254579	ENSG00000179532	DNHD1	TRUE	TRUE
chr11	6564762	G	T	ENST00000254579	ENSG00000179532	DNHD1	TRUE	TRUE
chr11	6564765	G	T	ENST00000254579	ENSG00000179532	DNHD1	TRUE	TRUE
chr11	6564771	C	T	ENST00000254579	ENSG00000179532	DNHD1	TRUE	TRUE
chr11	6564795	G	T	ENST00000254579	ENSG00000179532	DNHD1	TRUE	TRUE
chr11	6564801	A	T	ENST00000254579	ENSG00000179532	DNHD1	TRUE	TRUE
chr11	6564805	G	A	ENST00000254579	ENSG00000179532	DNHD1	TRUE	FALSE
chr11	6564805	G	C	ENST00000254579	ENSG00000179532	DNHD1	TRUE	FALSE
chr11	6564805	G	T	ENST00000254579	ENSG00000179532	DNHD1	TRUE	FALSE
chr11	6564806	T	A	ENST00000254579	ENSG00000179532	DNHD1	TRUE	FALSE
chr11	6564806	T	C	ENST00000254579	ENSG00000179532	DNHD1	TRUE	FALSE
chr11	6564806	T	G	ENST00000254579	ENSG00000179532	DNHD1	TRUE	FALSE
chr11	6565693	A	C	ENST00000254579	ENSG00000179532	DNHD1	FALSE	FALSE
chr11	6565693	A	G	ENST00000254579	ENSG00000179532	DNHD1	FALSE	FALSE
chr11	6565693	A	T	ENST00000254579	ENSG00000179532	DNHD1	FALSE	FALSE
chr11	6565694	G	A	ENST00000254579	ENSG00000179532	DNHD1	FALSE	FALSE
chr11	6565694	G	C	ENST00000254579	ENSG00000179532	DNHD1	FALSE	FALSE
chr11	6565694	G	T	ENST00000254579	ENSG00000179532	DNHD1	FALSE	FALSE
chr11	6565697	A	T	ENST00000254579	ENSG00000179532	DNHD1	TRUE	TRUE
chr11	6565709	A	T	ENST00000254579	ENSG00000179532	DNHD1	TRUE	TRUE
chr11	6565715	C	T	ENST00000254579	ENSG00000179532	DNHD1	TRUE	TRUE
chr11	6565718	A	T	ENST00000254579	ENSG00000179532	DNHD1	TRUE	TRUE
chr11	6565721	A	T	ENST00000254579	ENSG00000179532	DNHD1	TRUE	TRUE
chr11	6565724	G	T	ENST00000254579	ENSG00000179532	DNHD1	TRUE	TRUE
chr11	6565730	A	T	ENST00000254579	ENSG00000179532	DNHD1	TRUE	TRUE
chr11	6565742	A	T	ENST00000254579	ENSG00000179532	DNHD1	TRUE	TRUE
chr11	6565745	G	T	ENST00000254579	ENSG00000179532	DNHD1	TRUE	TRUE
chr11	6565748	G	T	ENST00000254579	ENSG00000179532	DNHD1	TRUE	TRUE
chr11	6565757	G	T	ENST00000254579	ENSG00000179532	DNHD1	TRUE	TRUE
chr11	6565763	G	T	ENST00000254579	ENSG00000179532	DNHD1	TRUE	TRUE
chr11	6565766	G	T	ENST00000254579	ENSG00000179532	DNHD1	TRUE	TRUE
chr11	6565775	G	T	ENST00000254579	ENSG00000179532	DNHD1	TRUE	TRUE
chr11	6565781	G	T	ENST00000254579	ENSG00000179532	DNHD1	TRUE	TRUE
chr11	6565787	C	T	ENST00000254579	ENSG00000179532	DNHD1	TRUE	TRUE
chr11	6565793	A	T	ENST00000254579	ENSG00000179532	DNHD1	TRUE	TRUE
chr11	6565796	G	T	ENST00000254579	ENSG00000179532	DNHD1	TRUE	TRUE
chr11	6565799	C	T	ENST00000254579	ENSG00000179532	DNHD1	TRUE	TRUE
chr11	6565802	A	T	ENST00000254579	ENSG00000179532	DNHD1	TRUE	TRUE
chr11	6565808	G	T	ENST00000254579	ENSG00000179532	DNHD1	TRUE	TRUE
chr11	6565811	G	T	ENST00000254579	ENSG00000179532	DNHD1	TRUE	TRUE
chr11	6565814	A	T	ENST00000254579	ENSG00000179532	DNHD1	TRUE	TRUE
chr11	6565817	A	T	ENST00000254579	ENSG00000179532	DNHD1	TRUE	TRUE
chr11	6565823	G	T	ENST00000254579	ENSG00000179532	DNHD1	TRUE	TRUE
chr11	6565826	C	T	ENST00000254579	ENSG00000179532	DNHD1	TRUE	TRUE
chr11	6565829	G	T	ENST00000254579	ENSG00000179532	DNHD1	TRUE	TRUE
chr11	6565832	A	T	ENST00000254579	ENSG00000179532	DNHD1	TRUE	TRUE
chr11	6565835	G	T	ENST00000254579	ENSG00000179532	DNHD1	TRUE	TRUE
chr11	6565838	C	T	ENST00000254579	ENSG00000179532	DNHD1	TRUE	TRUE
chr11	6565841	G	T	ENST00000254579	ENSG00000179532	DNHD1	TRUE	TRUE
chr11	6565844	G	T	ENST00000254579	ENSG00000179532	DNHD1	TRUE	TRUE
chr11	6565850	G	T	ENST00000254579	ENSG00000179532	DNHD1	TRUE	TRUE
chr11	6565853	G	T	ENST00000254579	ENSG00000179532	DNHD1	TRUE	TRUE
chr11	6565856	A	T	ENST00000254579	ENSG00000179532	DNHD1	TRUE	TRUE
chr11	6565859	G	T	ENST00000254579	ENSG00000179532	DNHD1	TRUE	TRUE
chr11	6565862	G	T	ENST00000254579	ENSG00000179532	DNHD1	TRUE	TRUE
chr11	6565865	G	T	ENST00000254579	ENSG00000179532	DNHD1	TRUE	TRUE
chr11	6565868	A	T	ENST00000254579	ENSG00000179532	DNHD1	TRUE	TRUE
chr11	6565874	G	T	ENST00000254579	ENSG00000179532	DNHD1	TRUE	TRUE
chr11	6565880	C	T	ENST00000254579	ENSG00000179532	DNHD1	TRUE	TRUE
chr11	6565887	C	A	ENST00000254579	ENSG00000179532	DNHD1	TRUE	TRUE
chr11	6565887	C	G	ENST00000254579	ENSG00000179532	DNHD1	TRUE	TRUE
chr11	6565889	A	T	ENST00000254579	ENSG00000179532	DNHD1	TRUE	TRUE
chr11	6565900	T	A	ENST00000254579	ENSG00000179532	DNHD1	TRUE	TRUE
chr11	6565900	T	G	ENST00000254579	ENSG00000179532	DNHD1	TRUE	TRUE
chr11	6565901	G	T	ENST00000254579	ENSG00000179532	DNHD1	TRUE	TRUE
chr11	6565907	C	T	ENST00000254579	ENSG00000179532	DNHD1	TRUE	TRUE
chr11	6565927	C	A	ENST00000254579	ENSG00000179532	DNHD1	TRUE	TRUE
chr11	6565927	C	G	ENST00000254579	ENSG00000179532	DNHD1	TRUE	TRUE
chr11	6565941	C	A	ENST00000254579	ENSG00000179532	DNHD1	TRUE	TRUE
chr11	6565941	C	G	ENST00000254579	ENSG00000179532	DNHD1	TRUE	TRUE
chr11	6565955	G	T	ENST00000254579	ENSG00000179532	DNHD1	TRUE	TRUE
chr11	6565967	C	T	ENST00000254579	ENSG00000179532	DNHD1	TRUE	TRUE
chr11	6565973	C	T	ENST00000254579	ENSG00000179532	DNHD1	TRUE	TRUE
chr11	6565976	G	T	ENST00000254579	ENSG00000179532	DNHD1	TRUE	TRUE
chr11	6565990	T	A	ENST00000254579	ENSG00000179532	DNHD1	TRUE	TRUE
chr11	6565992	G	A	ENST00000254579	ENSG00000179532	DNHD1	FALSE	FALSE
chr11	6565992	G	C	ENST00000254579	ENSG00000179532	DNHD1	FALSE	FALSE
chr11	6565992	G	T	ENST00000254579	ENSG00000179532	DNHD1	FALSE	FALSE
chr11	6565993	T	A	ENST00000254579	ENSG00000179532	DNHD1	FALSE	FALSE
chr11	6565993	T	C	ENST00000254579	ENSG00000179532	DNHD1	FALSE	FALSE
chr11	6565993	T	G	ENST00000254579	ENSG00000179532	DNHD1	FALSE	FALSE
chr11	6566239	A	C	ENST00000254579	ENSG00000179532	DNHD1	FALSE	FALSE
chr11	6566239	A	G	ENST00000254579	ENSG00000179532	DNHD1	FALSE	FALSE
chr11	6566239	A	T	ENST00000254579	ENSG00000179532	DNHD1	FALSE	FALSE
chr11	6566240	G	A	ENST00000254579	ENSG00000179532	DNHD1	FALSE	FALSE
chr11	6566240	G	C	ENST00000254579	ENSG00000179532	DNHD1	FALSE	FALSE
chr11	6566240	G	T	ENST00000254579	ENSG00000179532	DNHD1	FALSE	FALSE
chr11	6566253	T	A	ENST00000254579	ENSG00000179532	DNHD1	TRUE	TRUE
chr11	6566253	T	G	ENST00000254579	ENSG00000179532	DNHD1	TRUE	TRUE
chr11	6566267	G	T	ENST00000254579	ENSG00000179532	DNHD1	TRUE	TRUE
chr11	6566284	C	A	ENST00000254579	ENSG00000179532	DNHD1	TRUE	TRUE
chr11	6566285	G	T	ENST00000254579	ENSG00000179532	DNHD1	TRUE	TRUE
chr11	6566288	G	T	ENST00000254579	ENSG00000179532	DNHD1	TRUE	TRUE
chr11	6566294	C	T	ENST00000254579	ENSG00000179532	DNHD1	TRUE	TRUE
chr11	6566298	G	A	ENST00000254579	ENSG00000179532	DNHD1	TRUE	TRUE
chr11	6566299	G	A	ENST00000254579	ENSG00000179532	DNHD1	TRUE	TRUE
chr11	6566306	C	T	ENST00000254579	ENSG00000179532	DNHD1	TRUE	TRUE
chr11	6566312	G	T	ENST00000254579	ENSG00000179532	DNHD1	TRUE	TRUE
chr11	6566315	C	T	ENST00000254579	ENSG00000179532	DNHD1	TRUE	TRUE
chr11	6566330	C	T	ENST00000254579	ENSG00000179532	DNHD1	TRUE	TRUE
chr11	6566336	C	T	ENST00000254579	ENSG00000179532	DNHD1	TRUE	TRUE
chr11	6566350	T	A	ENST00000254579	ENSG00000179532	DNHD1	TRUE	TRUE
chr11	6566356	T	A	ENST00000254579	ENSG00000179532	DNHD1	TRUE	TRUE
chr11	6566356	T	G	ENST00000254579	ENSG00000179532	DNHD1	TRUE	TRUE
chr11	6566380	T	A	ENST00000254579	ENSG00000179532	DNHD1	TRUE	TRUE
chr11	6566387	G	T	ENST00000254579	ENSG00000179532	DNHD1	TRUE	TRUE
chr11	6566390	A	T	ENST00000254579	ENSG00000179532	DNHD1	TRUE	TRUE
chr11	6566394	G	A	ENST00000254579	ENSG00000179532	DNHD1	FALSE	FALSE
chr11	6566394	G	C	ENST00000254579	ENSG00000179532	DNHD1	FALSE	FALSE
chr11	6566394	G	T	ENST00000254579	ENSG00000179532	DNHD1	FALSE	FALSE
chr11	6566395	T	A	ENST00000254579	ENSG00000179532	DNHD1	FALSE	FALSE
chr11	6566395	T	C	ENST00000254579	ENSG00000179532	DNHD1	FALSE	FALSE
chr11	6566395	T	G	ENST00000254579	ENSG00000179532	DNHD1	FALSE	FALSE
chr11	6566585	A	C	ENST00000254579	ENSG00000179532	DNHD1	FALSE	FALSE
chr11	6566585	A	G	ENST00000254579	ENSG00000179532	DNHD1	TRUE	FALSE
chr11	6566585	A	T	ENST00000254579	ENSG00000179532	DNHD1	FALSE	FALSE
chr11	6566586	G	A	ENST00000254579	ENSG00000179532	DNHD1	FALSE	FALSE
chr11	6566586	G	C	ENST00000254579	ENSG00000179532	DNHD1	FALSE	FALSE
chr11	6566586	G	T	ENST00000254579	ENSG00000179532	DNHD1	FALSE	FALSE
chr11	6566597	T	A	ENST00000254579	ENSG00000179532	DNHD1	TRUE	TRUE
chr11	6566598	G	T	ENST00000254579	ENSG00000179532	DNHD1	TRUE	TRUE
chr11	6566607	A	T	ENST00000254579	ENSG00000179532	DNHD1	TRUE	TRUE
chr11	6566623	T	A	ENST00000254579	ENSG00000179532	DNHD1	TRUE	TRUE
chr11	6566643	G	T	ENST00000254579	ENSG00000179532	DNHD1	TRUE	TRUE
chr11	6566652	G	T	ENST00000254579	ENSG00000179532	DNHD1	TRUE	TRUE
chr11	6566655	G	T	ENST00000254579	ENSG00000179532	DNHD1	TRUE	TRUE
chr11	6566658	C	T	ENST00000254579	ENSG00000179532	DNHD1	TRUE	TRUE
chr11	6566670	G	T	ENST00000254579	ENSG00000179532	DNHD1	TRUE	TRUE
chr11	6566677	T	A	ENST00000254579	ENSG00000179532	DNHD1	TRUE	TRUE
chr11	6566681	C	A	ENST00000254579	ENSG00000179532	DNHD1	TRUE	TRUE
chr11	6566682	A	T	ENST00000254579	ENSG00000179532	DNHD1	TRUE	TRUE
chr11	6566685	G	T	ENST00000254579	ENSG00000179532	DNHD1	TRUE	TRUE
chr11	6566690	T	A	ENST00000254579	ENSG00000179532	DNHD1	TRUE	TRUE
chr11	6566690	T	G	ENST00000254579	ENSG00000179532	DNHD1	TRUE	TRUE
chr11	6566694	G	T	ENST00000254579	ENSG00000179532	DNHD1	TRUE	TRUE
chr11	6566700	G	T	ENST00000254579	ENSG00000179532	DNHD1	TRUE	TRUE
chr11	6566710	G	A	ENST00000254579	ENSG00000179532	DNHD1	TRUE	TRUE
chr11	6566711	G	A	ENST00000254579	ENSG00000179532	DNHD1	TRUE	TRUE
chr11	6566712	C	T	ENST00000254579	ENSG00000179532	DNHD1	TRUE	TRUE
chr11	6566721	A	T	ENST00000254579	ENSG00000179532	DNHD1	TRUE	TRUE
chr11	6566727	A	T	ENST00000254579	ENSG00000179532	DNHD1	TRUE	TRUE
chr11	6566744	C	A	ENST00000254579	ENSG00000179532	DNHD1	TRUE	TRUE
chr11	6566745	A	T	ENST00000254579	ENSG00000179532	DNHD1	TRUE	TRUE
chr11	6566754	G	T	ENST00000254579	ENSG00000179532	DNHD1	TRUE	TRUE
chr11	6566763	G	T	ENST00000254579	ENSG00000179532	DNHD1	TRUE	TRUE
chr11	6566766	G	A	ENST00000254579	ENSG00000179532	DNHD1	FALSE	FALSE
chr11	6566766	G	C	ENST00000254579	ENSG00000179532	DNHD1	FALSE	FALSE
chr11	6566766	G	T	ENST00000254579	ENSG00000179532	DNHD1	FALSE	FALSE
chr11	6566767	T	A	ENST00000254579	ENSG00000179532	DNHD1	FALSE	FALSE
chr11	6566767	T	C	ENST00000254579	ENSG00000179532	DNHD1	FALSE	FALSE
chr11	6566767	T	G	ENST00000254579	ENSG00000179532	DNHD1	FALSE	FALSE
chr11	6566893	A	C	ENST00000254579	ENSG00000179532	DNHD1	FALSE	FALSE
chr11	6566893	A	G	ENST00000254579	ENSG00000179532	DNHD1	FALSE	FALSE
chr11	6566893	A	T	ENST00000254579	ENSG00000179532	DNHD1	FALSE	FALSE
chr11	6566894	G	A	ENST00000254579	ENSG00000179532	DNHD1	FALSE	FALSE
chr11	6566894	G	C	ENST00000254579	ENSG00000179532	DNHD1	FALSE	FALSE
chr11	6566894	G	T	ENST00000254579	ENSG00000179532	DNHD1	FALSE	FALSE
chr11	6566895	G	T	ENST00000254579	ENSG00000179532	DNHD1	TRUE	TRUE
chr11	6566922	C	T	ENST00000254579	ENSG00000179532	DNHD1	TRUE	TRUE
chr11	6566931	A	T	ENST00000254579	ENSG00000179532	DNHD1	TRUE	TRUE
chr11	6566937	C	T	ENST00000254579	ENSG00000179532	DNHD1	TRUE	TRUE
chr11	6566940	A	T	ENST00000254579	ENSG00000179532	DNHD1	TRUE	TRUE
chr11	6566949	A	T	ENST00000254579	ENSG00000179532	DNHD1	TRUE	TRUE
chr11	6566976	C	T	ENST00000254579	ENSG00000179532	DNHD1	TRUE	TRUE
chr11	6566979	G	T	ENST00000254579	ENSG00000179532	DNHD1	TRUE	TRUE
chr11	6566982	A	T	ENST00000254579	ENSG00000179532	DNHD1	TRUE	TRUE
chr11	6566990	C	A	ENST00000254579	ENSG00000179532	DNHD1	TRUE	TRUE
chr11	6566991	C	T	ENST00000254579	ENSG00000179532	DNHD1	TRUE	TRUE
chr11	6567008	T	A	ENST00000254579	ENSG00000179532	DNHD1	TRUE	TRUE
chr11	6567009	G	T	ENST00000254579	ENSG00000179532	DNHD1	TRUE	TRUE
chr11	6567012	G	T	ENST00000254579	ENSG00000179532	DNHD1	TRUE	TRUE
chr11	6567016	T	A	ENST00000254579	ENSG00000179532	DNHD1	TRUE	TRUE
chr11	6567016	T	G	ENST00000254579	ENSG00000179532	DNHD1	TRUE	TRUE
chr11	6567018	G	T	ENST00000254579	ENSG00000179532	DNHD1	TRUE	TRUE
chr11	6567024	C	T	ENST00000254579	ENSG00000179532	DNHD1	TRUE	TRUE
chr11	6567027	A	T	ENST00000254579	ENSG00000179532	DNHD1	TRUE	TRUE
chr11	6567033	C	T	ENST00000254579	ENSG00000179532	DNHD1	TRUE	TRUE
chr11	6567036	G	T	ENST00000254579	ENSG00000179532	DNHD1	TRUE	TRUE
chr11	6567046	T	A	ENST00000254579	ENSG00000179532	DNHD1	TRUE	TRUE
chr11	6567049	G	A	ENST00000254579	ENSG00000179532	DNHD1	TRUE	TRUE
chr11	6567050	G	A	ENST00000254579	ENSG00000179532	DNHD1	TRUE	TRUE
chr11	6567059	T	A	ENST00000254579	ENSG00000179532	DNHD1	TRUE	TRUE
chr11	6567059	T	G	ENST00000254579	ENSG00000179532	DNHD1	TRUE	TRUE
chr11	6567060	C	T	ENST00000254579	ENSG00000179532	DNHD1	TRUE	TRUE
chr11	6567073	G	A	ENST00000254579	ENSG00000179532	DNHD1	TRUE	TRUE
chr11	6567074	G	A	ENST00000254579	ENSG00000179532	DNHD1	TRUE	TRUE
chr11	6567078	G	T	ENST00000254579	ENSG00000179532	DNHD1	TRUE	TRUE
chr11	6567093	A	T	ENST00000254579	ENSG00000179532	DNHD1	TRUE	TRUE
chr11	6567105	C	T	ENST00000254579	ENSG00000179532	DNHD1	TRUE	TRUE
chr11	6567111	C	T	ENST00000254579	ENSG00000179532	DNHD1	TRUE	TRUE
chr11	6567134	T	A	ENST00000254579	ENSG00000179532	DNHD1	TRUE	TRUE
chr11	6567144	G	T	ENST00000254579	ENSG00000179532	DNHD1	TRUE	TRUE
chr11	6567151	G	A	ENST00000254579	ENSG00000179532	DNHD1	TRUE	TRUE
chr11	6567152	G	A	ENST00000254579	ENSG00000179532	DNHD1	TRUE	TRUE
chr11	6567165	A	T	ENST00000254579	ENSG00000179532	DNHD1	TRUE	TRUE
chr11	6567168	C	T	ENST00000254579	ENSG00000179532	DNHD1	TRUE	TRUE
chr11	6567186	A	T	ENST00000254579	ENSG00000179532	DNHD1	TRUE	TRUE
chr11	6567195	G	T	ENST00000254579	ENSG00000179532	DNHD1	TRUE	TRUE
chr11	6567210	G	T	ENST00000254579	ENSG00000179532	DNHD1	TRUE	TRUE
chr11	6567234	C	T	ENST00000254579	ENSG00000179532	DNHD1	TRUE	TRUE
chr11	6567238	T	A	ENST00000254579	ENSG00000179532	DNHD1	TRUE	TRUE
chr11	6567240	A	T	ENST00000254579	ENSG00000179532	DNHD1	TRUE	TRUE
chr11	6567258	C	T	ENST00000254579	ENSG00000179532	DNHD1	TRUE	TRUE
chr11	6567297	C	T	ENST00000254579	ENSG00000179532	DNHD1	TRUE	TRUE
chr11	6567307	T	A	ENST00000254579	ENSG00000179532	DNHD1	TRUE	TRUE
chr11	6567319	T	A	ENST00000254579	ENSG00000179532	DNHD1	TRUE	TRUE
chr11	6567328	T	A	ENST00000254579	ENSG00000179532	DNHD1	TRUE	TRUE
chr11	6567339	C	T	ENST00000254579	ENSG00000179532	DNHD1	TRUE	TRUE
chr11	6567351	A	T	ENST00000254579	ENSG00000179532	DNHD1	TRUE	TRUE
chr11	6567358	C	A	ENST00000254579	ENSG00000179532	DNHD1	TRUE	TRUE
chr11	6567358	C	G	ENST00000254579	ENSG00000179532	DNHD1	TRUE	TRUE
chr11	6567360	G	T	ENST00000254579	ENSG00000179532	DNHD1	TRUE	TRUE
chr11	6567366	G	T	ENST00000254579	ENSG00000179532	DNHD1	TRUE	TRUE
chr11	6567369	A	T	ENST00000254579	ENSG00000179532	DNHD1	TRUE	TRUE
chr11	6567382	G	A	ENST00000254579	ENSG00000179532	DNHD1	TRUE	TRUE
chr11	6567383	G	A	ENST00000254579	ENSG00000179532	DNHD1	TRUE	TRUE
chr11	6567387	G	T	ENST00000254579	ENSG00000179532	DNHD1	TRUE	TRUE
chr11	6567420	A	T	ENST00000254579	ENSG00000179532	DNHD1	TRUE	TRUE
chr11	6567430	C	A	ENST00000254579	ENSG00000179532	DNHD1	TRUE	TRUE
chr11	6567430	C	G	ENST00000254579	ENSG00000179532	DNHD1	TRUE	TRUE
chr11	6567441	C	T	ENST00000254579	ENSG00000179532	DNHD1	TRUE	TRUE
chr11	6567451	G	A	ENST00000254579	ENSG00000179532	DNHD1	TRUE	TRUE
chr11	6567452	G	A	ENST00000254579	ENSG00000179532	DNHD1	TRUE	TRUE
chr11	6567462	A	T	ENST00000254579	ENSG00000179532	DNHD1	TRUE	TRUE
chr11	6567469	G	A	ENST00000254579	ENSG00000179532	DNHD1	TRUE	TRUE
chr11	6567470	G	A	ENST00000254579	ENSG00000179532	DNHD1	TRUE	TRUE
chr11	6567474	G	T	ENST00000254579	ENSG00000179532	DNHD1	TRUE	TRUE
chr11	6567479	T	A	ENST00000254579	ENSG00000179532	DNHD1	TRUE	TRUE
chr11	6567480	G	T	ENST00000254579	ENSG00000179532	DNHD1	TRUE	TRUE
chr11	6567487	T	A	ENST00000254579	ENSG00000179532	DNHD1	TRUE	TRUE
chr11	6567487	T	G	ENST00000254579	ENSG00000179532	DNHD1	TRUE	TRUE
chr11	6567489	G	T	ENST00000254579	ENSG00000179532	DNHD1	TRUE	TRUE
chr11	6567518	T	A	ENST00000254579	ENSG00000179532	DNHD1	TRUE	TRUE
chr11	6567547	G	A	ENST00000254579	ENSG00000179532	DNHD1	TRUE	TRUE
chr11	6567548	G	A	ENST00000254579	ENSG00000179532	DNHD1	TRUE	TRUE
chr11	6567549	C	T	ENST00000254579	ENSG00000179532	DNHD1	TRUE	TRUE
chr11	6567557	C	A	ENST00000254579	ENSG00000179532	DNHD1	TRUE	TRUE
chr11	6567557	C	G	ENST00000254579	ENSG00000179532	DNHD1	TRUE	TRUE
chr11	6567562	C	A	ENST00000254579	ENSG00000179532	DNHD1	TRUE	TRUE
chr11	6567562	C	G	ENST00000254579	ENSG00000179532	DNHD1	TRUE	TRUE
chr11	6567568	C	A	ENST00000254579	ENSG00000179532	DNHD1	TRUE	TRUE
chr11	6567568	C	G	ENST00000254579	ENSG00000179532	DNHD1	TRUE	TRUE
chr11	6567606	G	T	ENST00000254579	ENSG00000179532	DNHD1	TRUE	TRUE
chr11	6567624	C	T	ENST00000254579	ENSG00000179532	DNHD1	TRUE	TRUE
chr11	6567627	A	T	ENST00000254579	ENSG00000179532	DNHD1	TRUE	TRUE
chr11	6567640	G	A	ENST00000254579	ENSG00000179532	DNHD1	TRUE	TRUE
chr11	6567641	G	A	ENST00000254579	ENSG00000179532	DNHD1	TRUE	TRUE
chr11	6567651	C	T	ENST00000254579	ENSG00000179532	DNHD1	TRUE	TRUE
chr11	6567657	G	T	ENST00000254579	ENSG00000179532	DNHD1	TRUE	TRUE
chr11	6567662	C	A	ENST00000254579	ENSG00000179532	DNHD1	TRUE	TRUE
chr11	6567717	G	T	ENST00000254579	ENSG00000179532	DNHD1	TRUE	TRUE
chr11	6567728	T	A	ENST00000254579	ENSG00000179532	DNHD1	TRUE	TRUE
chr11	6567728	T	G	ENST00000254579	ENSG00000179532	DNHD1	TRUE	TRUE
chr11	6567747	A	T	ENST00000254579	ENSG00000179532	DNHD1	TRUE	TRUE
chr11	6567756	C	T	ENST00000254579	ENSG00000179532	DNHD1	TRUE	TRUE
chr11	6567765	C	T	ENST00000254579	ENSG00000179532	DNHD1	TRUE	TRUE
chr11	6567781	T	A	ENST00000254579	ENSG00000179532	DNHD1	TRUE	TRUE
chr11	6567784	T	A	ENST00000254579	ENSG00000179532	DNHD1	TRUE	TRUE
chr11	6567805	C	A	ENST00000254579	ENSG00000179532	DNHD1	TRUE	TRUE
chr11	6567805	C	G	ENST00000254579	ENSG00000179532	DNHD1	TRUE	TRUE
chr11	6567834	C	T	ENST00000254579	ENSG00000179532	DNHD1	TRUE	TRUE
chr11	6567837	A	T	ENST00000254579	ENSG00000179532	DNHD1	TRUE	TRUE
chr11	6567849	A	T	ENST00000254579	ENSG00000179532	DNHD1	TRUE	TRUE
chr11	6567854	T	A	ENST00000254579	ENSG00000179532	DNHD1	TRUE	TRUE
chr11	6567854	T	G	ENST00000254579	ENSG00000179532	DNHD1	TRUE	TRUE
chr11	6567855	C	T	ENST00000254579	ENSG00000179532	DNHD1	TRUE	TRUE
chr11	6567858	C	T	ENST00000254579	ENSG00000179532	DNHD1	TRUE	TRUE
chr11	6567861	G	A	ENST00000254579	ENSG00000179532	DNHD1	FALSE	FALSE
chr11	6567861	G	C	ENST00000254579	ENSG00000179532	DNHD1	FALSE	FALSE
chr11	6567861	G	T	ENST00000254579	ENSG00000179532	DNHD1	FALSE	FALSE
chr11	6567862	T	A	ENST00000254579	ENSG00000179532	DNHD1	FALSE	FALSE
chr11	6567862	T	C	ENST00000254579	ENSG00000179532	DNHD1	FALSE	FALSE
chr11	6567862	T	G	ENST00000254579	ENSG00000179532	DNHD1	FALSE	FALSE
chr11	6568054	A	C	ENST00000254579	ENSG00000179532	DNHD1	TRUE	FALSE
chr11	6568054	A	G	ENST00000254579	ENSG00000179532	DNHD1	TRUE	FALSE
chr11	6568054	A	T	ENST00000254579	ENSG00000179532	DNHD1	TRUE	FALSE
chr11	6568055	G	A	ENST00000254579	ENSG00000179532	DNHD1	TRUE	FALSE
chr11	6568055	G	C	ENST00000254579	ENSG00000179532	DNHD1	TRUE	FALSE
chr11	6568055	G	T	ENST00000254579	ENSG00000179532	DNHD1	TRUE	FALSE
chr11	6568059	C	T	ENST00000254579	ENSG00000179532	DNHD1	TRUE	TRUE
chr11	6568062	A	T	ENST00000254579	ENSG00000179532	DNHD1	TRUE	TRUE
chr11	6568065	C	T	ENST00000254579	ENSG00000179532	DNHD1	TRUE	TRUE
chr11	6568071	C	T	ENST00000254579	ENSG00000179532	DNHD1	TRUE	TRUE
chr11	6568092	G	T	ENST00000254579	ENSG00000179532	DNHD1	TRUE	TRUE
chr11	6568099	G	A	ENST00000254579	ENSG00000179532	DNHD1	TRUE	TRUE
chr11	6568100	G	A	ENST00000254579	ENSG00000179532	DNHD1	TRUE	TRUE
chr11	6568111	C	A	ENST00000254579	ENSG00000179532	DNHD1	TRUE	TRUE
chr11	6568111	C	G	ENST00000254579	ENSG00000179532	DNHD1	TRUE	TRUE
chr11	6568134	C	T	ENST00000254579	ENSG00000179532	DNHD1	TRUE	TRUE
chr11	6568145	T	A	ENST00000254579	ENSG00000179532	DNHD1	TRUE	TRUE
chr11	6568145	T	G	ENST00000254579	ENSG00000179532	DNHD1	TRUE	TRUE
chr11	6568146	G	T	ENST00000254579	ENSG00000179532	DNHD1	TRUE	TRUE
chr11	6568156	G	A	ENST00000254579	ENSG00000179532	DNHD1	TRUE	TRUE
chr11	6568157	G	A	ENST00000254579	ENSG00000179532	DNHD1	TRUE	TRUE
chr11	6568175	T	A	ENST00000254579	ENSG00000179532	DNHD1	TRUE	TRUE
chr11	6568192	G	A	ENST00000254579	ENSG00000179532	DNHD1	TRUE	TRUE
chr11	6568193	G	A	ENST00000254579	ENSG00000179532	DNHD1	TRUE	TRUE
chr11	6568197	A	T	ENST00000254579	ENSG00000179532	DNHD1	TRUE	TRUE
chr11	6568200	G	T	ENST00000254579	ENSG00000179532	DNHD1	TRUE	TRUE
chr11	6568209	C	T	ENST00000254579	ENSG00000179532	DNHD1	TRUE	TRUE
chr11	6568216	T	A	ENST00000254579	ENSG00000179532	DNHD1	TRUE	TRUE
chr11	6568221	G	T	ENST00000254579	ENSG00000179532	DNHD1	TRUE	TRUE
chr11	6568228	T	A	ENST00000254579	ENSG00000179532	DNHD1	TRUE	TRUE
chr11	6568228	T	G	ENST00000254579	ENSG00000179532	DNHD1	TRUE	TRUE
chr11	6568233	A	T	ENST00000254579	ENSG00000179532	DNHD1	TRUE	TRUE
chr11	6568239	A	T	ENST00000254579	ENSG00000179532	DNHD1	TRUE	TRUE
chr11	6568243	G	A	ENST00000254579	ENSG00000179532	DNHD1	TRUE	FALSE
chr11	6568243	G	C	ENST00000254579	ENSG00000179532	DNHD1	TRUE	FALSE
chr11	6568243	G	T	ENST00000254579	ENSG00000179532	DNHD1	TRUE	FALSE
chr11	6568244	T	A	ENST00000254579	ENSG00000179532	DNHD1	TRUE	FALSE
chr11	6568244	T	C	ENST00000254579	ENSG00000179532	DNHD1	TRUE	FALSE
chr11	6568244	T	G	ENST00000254579	ENSG00000179532	DNHD1	TRUE	FALSE
chr11	6568452	A	C	ENST00000254579	ENSG00000179532	DNHD1	TRUE	FALSE
chr11	6568452	A	G	ENST00000254579	ENSG00000179532	DNHD1	TRUE	FALSE
chr11	6568452	A	T	ENST00000254579	ENSG00000179532	DNHD1	TRUE	FALSE
chr11	6568453	G	A	ENST00000254579	ENSG00000179532	DNHD1	TRUE	FALSE
chr11	6568453	G	C	ENST00000254579	ENSG00000179532	DNHD1	TRUE	FALSE
chr11	6568453	G	T	ENST00000254579	ENSG00000179532	DNHD1	TRUE	FALSE
chr11	6568468	G	T	ENST00000254579	ENSG00000179532	DNHD1	TRUE	TRUE
chr11	6568472	C	A	ENST00000254579	ENSG00000179532	DNHD1	TRUE	TRUE
chr11	6568472	C	G	ENST00000254579	ENSG00000179532	DNHD1	TRUE	TRUE
chr11	6568474	G	T	ENST00000254579	ENSG00000179532	DNHD1	TRUE	TRUE
chr11	6568477	C	T	ENST00000254579	ENSG00000179532	DNHD1	TRUE	TRUE
chr11	6568484	T	A	ENST00000254579	ENSG00000179532	DNHD1	TRUE	TRUE
chr11	6568484	T	G	ENST00000254579	ENSG00000179532	DNHD1	TRUE	TRUE
chr11	6568489	C	T	ENST00000254579	ENSG00000179532	DNHD1	TRUE	TRUE
chr11	6568495	G	T	ENST00000254579	ENSG00000179532	DNHD1	TRUE	TRUE
chr11	6568522	A	T	ENST00000254579	ENSG00000179532	DNHD1	TRUE	TRUE
chr11	6568538	G	A	ENST00000254579	ENSG00000179532	DNHD1	TRUE	TRUE
chr11	6568539	G	A	ENST00000254579	ENSG00000179532	DNHD1	TRUE	TRUE
chr11	6568555	G	T	ENST00000254579	ENSG00000179532	DNHD1	TRUE	TRUE
chr11	6568571	T	A	ENST00000254579	ENSG00000179532	DNHD1	TRUE	TRUE
chr11	6568577	G	A	ENST00000254579	ENSG00000179532	DNHD1	TRUE	FALSE
chr11	6568577	G	C	ENST00000254579	ENSG00000179532	DNHD1	TRUE	FALSE
chr11	6568577	G	T	ENST00000254579	ENSG00000179532	DNHD1	TRUE	FALSE
chr11	6568578	T	A	ENST00000254579	ENSG00000179532	DNHD1	TRUE	FALSE
chr11	6568578	T	C	ENST00000254579	ENSG00000179532	DNHD1	TRUE	FALSE
chr11	6568578	T	G	ENST00000254579	ENSG00000179532	DNHD1	TRUE	FALSE
chr11	6568663	A	C	ENST00000254579	ENSG00000179532	DNHD1	TRUE	FALSE
chr11	6568663	A	G	ENST00000254579	ENSG00000179532	DNHD1	TRUE	FALSE
chr11	6568663	A	T	ENST00000254579	ENSG00000179532	DNHD1	TRUE	FALSE
chr11	6568664	G	A	ENST00000254579	ENSG00000179532	DNHD1	TRUE	FALSE
chr11	6568664	G	C	ENST00000254579	ENSG00000179532	DNHD1	TRUE	FALSE
chr11	6568664	G	T	ENST00000254579	ENSG00000179532	DNHD1	TRUE	FALSE
chr11	6568676	C	T	ENST00000254579	ENSG00000179532	DNHD1	TRUE	TRUE
chr11	6568698	G	A	ENST00000254579	ENSG00000179532	DNHD1	TRUE	TRUE
chr11	6568699	G	A	ENST00000254579	ENSG00000179532	DNHD1	TRUE	TRUE
chr11	6568703	C	T	ENST00000254579	ENSG00000179532	DNHD1	TRUE	TRUE
chr11	6568712	G	T	ENST00000254579	ENSG00000179532	DNHD1	TRUE	TRUE
chr11	6568728	T	A	ENST00000254579	ENSG00000179532	DNHD1	TRUE	TRUE
chr11	6568742	G	T	ENST00000254579	ENSG00000179532	DNHD1	TRUE	TRUE
chr11	6568751	C	T	ENST00000254579	ENSG00000179532	DNHD1	TRUE	TRUE
chr11	6568754	C	T	ENST00000254579	ENSG00000179532	DNHD1	TRUE	TRUE
chr11	6568765	C	A	ENST00000254579	ENSG00000179532	DNHD1	TRUE	TRUE
chr11	6568765	C	G	ENST00000254579	ENSG00000179532	DNHD1	TRUE	TRUE
chr11	6568769	C	T	ENST00000254579	ENSG00000179532	DNHD1	TRUE	TRUE
chr11	6568781	C	T	ENST00000254579	ENSG00000179532	DNHD1	TRUE	TRUE
chr11	6568826	C	T	ENST00000254579	ENSG00000179532	DNHD1	TRUE	TRUE
chr11	6568834	T	A	ENST00000254579	ENSG00000179532	DNHD1	TRUE	TRUE
chr11	6568834	T	G	ENST00000254579	ENSG00000179532	DNHD1	TRUE	TRUE
chr11	6568835	G	T	ENST00000254579	ENSG00000179532	DNHD1	TRUE	TRUE
chr11	6568847	C	T	ENST00000254579	ENSG00000179532	DNHD1	TRUE	TRUE
chr11	6568866	G	A	ENST00000254579	ENSG00000179532	DNHD1	TRUE	TRUE
chr11	6568867	G	A	ENST00000254579	ENSG00000179532	DNHD1	TRUE	FALSE
chr11	6568867	G	C	ENST00000254579	ENSG00000179532	DNHD1	TRUE	FALSE
chr11	6568867	G	T	ENST00000254579	ENSG00000179532	DNHD1	TRUE	FALSE
chr11	6568868	T	A	ENST00000254579	ENSG00000179532	DNHD1	TRUE	FALSE
chr11	6568868	T	C	ENST00000254579	ENSG00000179532	DNHD1	TRUE	FALSE
chr11	6568868	T	G	ENST00000254579	ENSG00000179532	DNHD1	TRUE	FALSE
chr11	6570007	A	C	ENST00000254579	ENSG00000179532	DNHD1	TRUE	FALSE
chr11	6570007	A	G	ENST00000254579	ENSG00000179532	DNHD1	TRUE	FALSE
chr11	6570007	A	T	ENST00000254579	ENSG00000179532	DNHD1	TRUE	FALSE
chr11	6570008	G	A	ENST00000254579	ENSG00000179532	DNHD1	TRUE	FALSE
chr11	6570008	G	C	ENST00000254579	ENSG00000179532	DNHD1	TRUE	FALSE
chr11	6570008	G	T	ENST00000254579	ENSG00000179532	DNHD1	TRUE	FALSE
chr11	6570009	G	A	ENST00000254579	ENSG00000179532	DNHD1	TRUE	TRUE
chr11	6570013	C	T	ENST00000254579	ENSG00000179532	DNHD1	TRUE	TRUE
chr11	6570028	C	T	ENST00000254579	ENSG00000179532	DNHD1	TRUE	TRUE
chr11	6570037	C	T	ENST00000254579	ENSG00000179532	DNHD1	TRUE	TRUE
chr11	6570043	C	T	ENST00000254579	ENSG00000179532	DNHD1	TRUE	TRUE
chr11	6570049	C	T	ENST00000254579	ENSG00000179532	DNHD1	TRUE	TRUE
chr11	6570056	G	A	ENST00000254579	ENSG00000179532	DNHD1	TRUE	TRUE
chr11	6570057	G	A	ENST00000254579	ENSG00000179532	DNHD1	TRUE	TRUE
chr11	6570088	C	T	ENST00000254579	ENSG00000179532	DNHD1	TRUE	TRUE
chr11	6570091	G	T	ENST00000254579	ENSG00000179532	DNHD1	TRUE	TRUE
chr11	6570101	G	A	ENST00000254579	ENSG00000179532	DNHD1	FALSE	FALSE
chr11	6570101	G	C	ENST00000254579	ENSG00000179532	DNHD1	FALSE	FALSE
chr11	6570101	G	T	ENST00000254579	ENSG00000179532	DNHD1	FALSE	FALSE
chr11	6570102	T	A	ENST00000254579	ENSG00000179532	DNHD1	FALSE	FALSE
chr11	6570102	T	C	ENST00000254579	ENSG00000179532	DNHD1	FALSE	FALSE
chr11	6570102	T	G	ENST00000254579	ENSG00000179532	DNHD1	FALSE	FALSE
chr11	6570245	A	C	ENST00000254579	ENSG00000179532	DNHD1	FALSE	FALSE
chr11	6570245	A	G	ENST00000254579	ENSG00000179532	DNHD1	FALSE	FALSE
chr11	6570245	A	T	ENST00000254579	ENSG00000179532	DNHD1	FALSE	FALSE
chr11	6570246	G	A	ENST00000254579	ENSG00000179532	DNHD1	FALSE	FALSE
chr11	6570246	G	C	ENST00000254579	ENSG00000179532	DNHD1	FALSE	FALSE
chr11	6570246	G	T	ENST00000254579	ENSG00000179532	DNHD1	FALSE	FALSE
chr11	6570250	C	A	ENST00000254579	ENSG00000179532	DNHD1	TRUE	TRUE
chr11	6570250	C	G	ENST00000254579	ENSG00000179532	DNHD1	TRUE	TRUE
chr11	6570260	C	A	ENST00000254579	ENSG00000179532	DNHD1	TRUE	TRUE
chr11	6570260	C	G	ENST00000254579	ENSG00000179532	DNHD1	TRUE	TRUE
chr11	6570282	G	T	ENST00000254579	ENSG00000179532	DNHD1	TRUE	TRUE
chr11	6570291	G	T	ENST00000254579	ENSG00000179532	DNHD1	TRUE	TRUE
chr11	6570312	C	T	ENST00000254579	ENSG00000179532	DNHD1	TRUE	TRUE
chr11	6570320	C	A	ENST00000254579	ENSG00000179532	DNHD1	TRUE	TRUE
chr11	6570343	G	A	ENST00000254579	ENSG00000179532	DNHD1	TRUE	TRUE
chr11	6570344	G	A	ENST00000254579	ENSG00000179532	DNHD1	TRUE	TRUE
chr11	6570348	C	T	ENST00000254579	ENSG00000179532	DNHD1	TRUE	TRUE
chr11	6570363	C	T	ENST00000254579	ENSG00000179532	DNHD1	TRUE	TRUE
chr11	6570370	T	A	ENST00000254579	ENSG00000179532	DNHD1	TRUE	TRUE
chr11	6570396	G	T	ENST00000254579	ENSG00000179532	DNHD1	TRUE	TRUE
chr11	6570397	G	A	ENST00000254579	ENSG00000179532	DNHD1	FALSE	FALSE
chr11	6570397	G	C	ENST00000254579	ENSG00000179532	DNHD1	FALSE	FALSE
chr11	6570397	G	T	ENST00000254579	ENSG00000179532	DNHD1	FALSE	FALSE
chr11	6570398	T	A	ENST00000254579	ENSG00000179532	DNHD1	FALSE	FALSE
chr11	6570398	T	C	ENST00000254579	ENSG00000179532	DNHD1	FALSE	FALSE
chr11	6570398	T	G	ENST00000254579	ENSG00000179532	DNHD1	FALSE	FALSE
chr11	6570616	A	C	ENST00000254579	ENSG00000179532	DNHD1	FALSE	FALSE
chr11	6570616	A	G	ENST00000254579	ENSG00000179532	DNHD1	TRUE	FALSE
chr11	6570616	A	T	ENST00000254579	ENSG00000179532	DNHD1	FALSE	FALSE
chr11	6570617	G	A	ENST00000254579	ENSG00000179532	DNHD1	FALSE	FALSE
chr11	6570617	G	C	ENST00000254579	ENSG00000179532	DNHD1	TRUE	FALSE
chr11	6570617	G	T	ENST00000254579	ENSG00000179532	DNHD1	FALSE	FALSE
chr11	6570626	G	T	ENST00000254579	ENSG00000179532	DNHD1	TRUE	TRUE
chr11	6570644	G	T	ENST00000254579	ENSG00000179532	DNHD1	TRUE	TRUE
chr11	6570649	C	A	ENST00000254579	ENSG00000179532	DNHD1	TRUE	TRUE
chr11	6570650	A	T	ENST00000254579	ENSG00000179532	DNHD1	TRUE	TRUE
chr11	6570656	C	T	ENST00000254579	ENSG00000179532	DNHD1	TRUE	TRUE
chr11	6570675	C	A	ENST00000254579	ENSG00000179532	DNHD1	TRUE	TRUE
chr11	6570675	C	G	ENST00000254579	ENSG00000179532	DNHD1	TRUE	TRUE
chr11	6570683	G	T	ENST00000254579	ENSG00000179532	DNHD1	TRUE	TRUE
chr11	6570697	C	A	ENST00000254579	ENSG00000179532	DNHD1	TRUE	TRUE
chr11	6570698	G	T	ENST00000254579	ENSG00000179532	DNHD1	TRUE	TRUE
chr11	6570707	G	T	ENST00000254579	ENSG00000179532	DNHD1	TRUE	TRUE
chr11	6570716	C	T	ENST00000254579	ENSG00000179532	DNHD1	TRUE	TRUE
chr11	6570723	G	A	ENST00000254579	ENSG00000179532	DNHD1	TRUE	TRUE
chr11	6570724	G	A	ENST00000254579	ENSG00000179532	DNHD1	TRUE	TRUE
chr11	6570729	T	A	ENST00000254579	ENSG00000179532	DNHD1	TRUE	TRUE
chr11	6570731	C	T	ENST00000254579	ENSG00000179532	DNHD1	TRUE	TRUE
chr11	6570737	C	T	ENST00000254579	ENSG00000179532	DNHD1	TRUE	TRUE
chr11	6570753	T	A	ENST00000254579	ENSG00000179532	DNHD1	TRUE	TRUE
chr11	6570764	C	T	ENST00000254579	ENSG00000179532	DNHD1	TRUE	TRUE
chr11	6570774	C	A	ENST00000254579	ENSG00000179532	DNHD1	TRUE	TRUE
chr11	6570774	C	G	ENST00000254579	ENSG00000179532	DNHD1	TRUE	TRUE
chr11	6570783	G	A	ENST00000254579	ENSG00000179532	DNHD1	TRUE	TRUE
chr11	6570784	G	A	ENST00000254579	ENSG00000179532	DNHD1	TRUE	TRUE
chr11	6570791	G	T	ENST00000254579	ENSG00000179532	DNHD1	TRUE	TRUE
chr11	6570797	C	T	ENST00000254579	ENSG00000179532	DNHD1	TRUE	TRUE
chr11	6570800	A	T	ENST00000254579	ENSG00000179532	DNHD1	TRUE	TRUE
chr11	6570809	C	T	ENST00000254579	ENSG00000179532	DNHD1	TRUE	TRUE
chr11	6570818	G	T	ENST00000254579	ENSG00000179532	DNHD1	TRUE	TRUE
chr11	6570824	C	T	ENST00000254579	ENSG00000179532	DNHD1	TRUE	TRUE
chr11	6570833	C	T	ENST00000254579	ENSG00000179532	DNHD1	TRUE	TRUE
chr11	6570845	C	T	ENST00000254579	ENSG00000179532	DNHD1	TRUE	TRUE
chr11	6570863	G	T	ENST00000254579	ENSG00000179532	DNHD1	TRUE	TRUE
chr11	6570867	C	A	ENST00000254579	ENSG00000179532	DNHD1	TRUE	TRUE
chr11	6570867	C	G	ENST00000254579	ENSG00000179532	DNHD1	TRUE	TRUE
chr11	6570872	C	T	ENST00000254579	ENSG00000179532	DNHD1	TRUE	TRUE
chr11	6570899	C	T	ENST00000254579	ENSG00000179532	DNHD1	TRUE	TRUE
chr11	6570905	G	T	ENST00000254579	ENSG00000179532	DNHD1	TRUE	TRUE
chr11	6570921	G	A	ENST00000254579	ENSG00000179532	DNHD1	TRUE	TRUE
chr11	6570922	G	A	ENST00000254579	ENSG00000179532	DNHD1	TRUE	TRUE
chr11	6570924	C	A	ENST00000254579	ENSG00000179532	DNHD1	TRUE	TRUE
chr11	6570924	C	G	ENST00000254579	ENSG00000179532	DNHD1	TRUE	TRUE
chr11	6570956	G	T	ENST00000254579	ENSG00000179532	DNHD1	TRUE	TRUE
chr11	6570966	T	A	ENST00000254579	ENSG00000179532	DNHD1	TRUE	TRUE
chr11	6570966	T	G	ENST00000254579	ENSG00000179532	DNHD1	TRUE	TRUE
chr11	6570968	G	T	ENST00000254579	ENSG00000179532	DNHD1	TRUE	TRUE
chr11	6570974	G	T	ENST00000254579	ENSG00000179532	DNHD1	TRUE	TRUE
chr11	6570983	G	T	ENST00000254579	ENSG00000179532	DNHD1	TRUE	TRUE
chr11	6570992	C	T	ENST00000254579	ENSG00000179532	DNHD1	TRUE	TRUE
chr11	6570996	T	A	ENST00000254579	ENSG00000179532	DNHD1	TRUE	TRUE
chr11	6571010	C	T	ENST00000254579	ENSG00000179532	DNHD1	TRUE	TRUE
chr11	6571027	C	A	ENST00000254579	ENSG00000179532	DNHD1	TRUE	TRUE
chr11	6571032	T	A	ENST00000254579	ENSG00000179532	DNHD1	TRUE	TRUE
chr11	6571034	C	T	ENST00000254579	ENSG00000179532	DNHD1	TRUE	TRUE
chr11	6571037	C	T	ENST00000254579	ENSG00000179532	DNHD1	TRUE	TRUE
chr11	6571043	A	T	ENST00000254579	ENSG00000179532	DNHD1	TRUE	TRUE
chr11	6571060	C	A	ENST00000254579	ENSG00000179532	DNHD1	TRUE	TRUE
chr11	6571075	T	A	ENST00000254579	ENSG00000179532	DNHD1	TRUE	TRUE
chr11	6571098	G	A	ENST00000254579	ENSG00000179532	DNHD1	TRUE	TRUE
chr11	6571099	G	A	ENST00000254579	ENSG00000179532	DNHD1	TRUE	TRUE
chr11	6571116	T	A	ENST00000254579	ENSG00000179532	DNHD1	TRUE	TRUE
chr11	6571122	G	A	ENST00000254579	ENSG00000179532	DNHD1	TRUE	TRUE
chr11	6571123	G	A	ENST00000254579	ENSG00000179532	DNHD1	TRUE	TRUE
chr11	6571124	C	T	ENST00000254579	ENSG00000179532	DNHD1	TRUE	TRUE
chr11	6571148	C	T	ENST00000254579	ENSG00000179532	DNHD1	TRUE	TRUE
chr11	6571158	G	A	ENST00000254579	ENSG00000179532	DNHD1	TRUE	TRUE
chr11	6571159	G	A	ENST00000254579	ENSG00000179532	DNHD1	TRUE	TRUE
chr11	6571164	G	A	ENST00000254579	ENSG00000179532	DNHD1	TRUE	TRUE
chr11	6571165	G	A	ENST00000254579	ENSG00000179532	DNHD1	TRUE	TRUE
chr11	6571169	C	T	ENST00000254579	ENSG00000179532	DNHD1	TRUE	TRUE
chr11	6571172	C	T	ENST00000254579	ENSG00000179532	DNHD1	TRUE	TRUE
chr11	6571176	T	A	ENST00000254579	ENSG00000179532	DNHD1	TRUE	TRUE
chr11	6571179	C	A	ENST00000254579	ENSG00000179532	DNHD1	TRUE	TRUE
chr11	6571190	C	T	ENST00000254579	ENSG00000179532	DNHD1	TRUE	TRUE
chr11	6571197	T	A	ENST00000254579	ENSG00000179532	DNHD1	TRUE	TRUE
chr11	6571207	C	A	ENST00000254579	ENSG00000179532	DNHD1	TRUE	TRUE
chr11	6571207	C	G	ENST00000254579	ENSG00000179532	DNHD1	TRUE	TRUE
chr11	6571209	T	A	ENST00000254579	ENSG00000179532	DNHD1	TRUE	TRUE
chr11	6571244	G	T	ENST00000254579	ENSG00000179532	DNHD1	TRUE	TRUE
chr11	6571263	C	A	ENST00000254579	ENSG00000179532	DNHD1	TRUE	TRUE
chr11	6571263	C	G	ENST00000254579	ENSG00000179532	DNHD1	TRUE	TRUE
chr11	6571299	T	A	ENST00000254579	ENSG00000179532	DNHD1	TRUE	TRUE
chr11	6571307	G	T	ENST00000254579	ENSG00000179532	DNHD1	TRUE	TRUE
chr11	6571322	C	T	ENST00000254579	ENSG00000179532	DNHD1	TRUE	TRUE
chr11	6571338	C	A	ENST00000254579	ENSG00000179532	DNHD1	TRUE	TRUE
chr11	6571355	C	T	ENST00000254579	ENSG00000179532	DNHD1	TRUE	TRUE
chr11	6571362	C	A	ENST00000254579	ENSG00000179532	DNHD1	TRUE	TRUE
chr11	6571373	C	T	ENST00000254579	ENSG00000179532	DNHD1	FALSE	FALSE
chr11	6571379	C	T	ENST00000254579	ENSG00000179532	DNHD1	FALSE	FALSE
chr11	6571384	T	A	ENST00000254579	ENSG00000179532	DNHD1	FALSE	FALSE
chr11	6571384	T	G	ENST00000254579	ENSG00000179532	DNHD1	FALSE	FALSE
chr11	6571385	A	T	ENST00000254579	ENSG00000179532	DNHD1	FALSE	FALSE
chr11	6571394	G	T	ENST00000254579	ENSG00000179532	DNHD1	FALSE	FALSE
chr11	6571424	G	A	ENST00000254579	ENSG00000179532	DNHD1	FALSE	FALSE
chr11	6571424	G	C	ENST00000254579	ENSG00000179532	DNHD1	FALSE	FALSE
chr11	6571424	G	T	ENST00000254579	ENSG00000179532	DNHD1	FALSE	FALSE
chr11	6571425	T	A	ENST00000254579	ENSG00000179532	DNHD1	FALSE	FALSE
chr11	6571425	T	C	ENST00000254579	ENSG00000179532	DNHD1	FALSE	FALSE
chr11	6571425	T	G	ENST00000254579	ENSG00000179532	DNHD1	FALSE	FALSE
chr11	6571634	A	C	ENST00000254579	ENSG00000179532	DNHD1	FALSE	FALSE
chr11	6571634	A	G	ENST00000254579	ENSG00000179532	DNHD1	FALSE	FALSE
chr11	6571634	A	T	ENST00000254579	ENSG00000179532	DNHD1	FALSE	FALSE
chr11	6571635	G	A	ENST00000254579	ENSG00000179532	DNHD1	FALSE	FALSE
chr11	6571635	G	C	ENST00000254579	ENSG00000179532	DNHD1	FALSE	FALSE
chr11	6571635	G	T	ENST00000254579	ENSG00000179532	DNHD1	FALSE	FALSE
chr11	6571639	G	T	ENST00000254579	ENSG00000179532	DNHD1	FALSE	FALSE
chr11	6571666	G	T	ENST00000254579	ENSG00000179532	DNHD1	FALSE	FALSE
chr11	6571669	A	T	ENST00000254579	ENSG00000179532	DNHD1	FALSE	FALSE
chr11	6571693	C	T	ENST00000254579	ENSG00000179532	DNHD1	FALSE	FALSE
chr11	6571708	G	T	ENST00000254579	ENSG00000179532	DNHD1	FALSE	FALSE
chr11	6571712	G	A	ENST00000254579	ENSG00000179532	DNHD1	FALSE	FALSE
chr11	6571713	G	A	ENST00000254579	ENSG00000179532	DNHD1	FALSE	FALSE
chr11	6571726	G	T	ENST00000254579	ENSG00000179532	DNHD1	FALSE	FALSE
chr11	6571733	T	A	ENST00000254579	ENSG00000179532	DNHD1	FALSE	FALSE
chr11	6571735	C	T	ENST00000254579	ENSG00000179532	DNHD1	FALSE	FALSE
chr11	6571753	C	T	ENST00000254579	ENSG00000179532	DNHD1	FALSE	FALSE
chr11	6571789	C	T	ENST00000254579	ENSG00000179532	DNHD1	FALSE	FALSE
chr11	6571839	C	A	ENST00000254579	ENSG00000179532	DNHD1	FALSE	FALSE
chr11	6571839	C	G	ENST00000254579	ENSG00000179532	DNHD1	FALSE	FALSE
chr11	6571841	C	A	ENST00000254579	ENSG00000179532	DNHD1	FALSE	FALSE
chr11	6571845	T	A	ENST00000254579	ENSG00000179532	DNHD1	FALSE	FALSE
chr11	6571854	C	A	ENST00000254579	ENSG00000179532	DNHD1	FALSE	FALSE
chr11	6571854	C	G	ENST00000254579	ENSG00000179532	DNHD1	FALSE	FALSE
chr11	6571858	G	T	ENST00000254579	ENSG00000179532	DNHD1	FALSE	FALSE
chr11	6571879	A	T	ENST00000254579	ENSG00000179532	DNHD1	FALSE	FALSE
chr11	6571885	C	T	ENST00000254579	ENSG00000179532	DNHD1	FALSE	FALSE
chr11	6571916	T	A	ENST00000254579	ENSG00000179532	DNHD1	FALSE	FALSE
chr11	6571916	T	G	ENST00000254579	ENSG00000179532	DNHD1	FALSE	FALSE
chr11	6571924	A	T	ENST00000254579	ENSG00000179532	DNHD1	FALSE	FALSE
chr11	6571944	T	A	ENST00000254579	ENSG00000179532	DNHD1	FALSE	FALSE
chr11	6571948	C	T	ENST00000254579	ENSG00000179532	DNHD1	FALSE	FALSE
chr11	6571968	C	A	ENST00000254579	ENSG00000179532	DNHD1	FALSE	FALSE
chr11	6600157	T	A	ENST00000254605	ENSG00000132275	RRP8	FALSE	FALSE
chr11	6600158	G	C	ENST00000254605	ENSG00000132275	RRP8	FALSE	FALSE
chr11	6600158	G	T	ENST00000254605	ENSG00000132275	RRP8	FALSE	FALSE
chr11	6600164	A	T	ENST00000254605	ENSG00000132275	RRP8	FALSE	FALSE
chr11	6600172	G	A	ENST00000254605	ENSG00000132275	RRP8	FALSE	FALSE
chr11	6600178	G	A	ENST00000254605	ENSG00000132275	RRP8	FALSE	FALSE
chr11	6600186	G	C	ENST00000254605	ENSG00000132275	RRP8	FALSE	FALSE
chr11	6600186	G	T	ENST00000254605	ENSG00000132275	RRP8	FALSE	FALSE
chr11	6600193	G	A	ENST00000254605	ENSG00000132275	RRP8	FALSE	FALSE
chr11	6600199	T	A	ENST00000254605	ENSG00000132275	RRP8	FALSE	FALSE
chr11	6600226	T	A	ENST00000254605	ENSG00000132275	RRP8	FALSE	FALSE
chr11	6600229	G	A	ENST00000254605	ENSG00000132275	RRP8	FALSE	FALSE
chr11	6600240	A	T	ENST00000254605	ENSG00000132275	RRP8	FALSE	FALSE
chr11	6600266	C	A	ENST00000254605	ENSG00000132275	RRP8	FALSE	FALSE
chr11	6600266	C	G	ENST00000254605	ENSG00000132275	RRP8	FALSE	FALSE
chr11	6600266	C	T	ENST00000254605	ENSG00000132275	RRP8	FALSE	FALSE
chr11	6600267	T	A	ENST00000254605	ENSG00000132275	RRP8	FALSE	FALSE
chr11	6600267	T	C	ENST00000254605	ENSG00000132275	RRP8	FALSE	FALSE
chr11	6600267	T	G	ENST00000254605	ENSG00000132275	RRP8	FALSE	FALSE
chr11	6600484	A	C	ENST00000254605	ENSG00000132275	RRP8	TRUE	TRUE
chr11	6600484	A	G	ENST00000254605	ENSG00000132275	RRP8	TRUE	FALSE
chr11	6600484	A	T	ENST00000254605	ENSG00000132275	RRP8	TRUE	TRUE
chr11	6600485	C	A	ENST00000254605	ENSG00000132275	RRP8	TRUE	TRUE
chr11	6600485	C	G	ENST00000254605	ENSG00000132275	RRP8	TRUE	TRUE
chr11	6600485	C	T	ENST00000254605	ENSG00000132275	RRP8	TRUE	TRUE
chr11	6600488	T	A	ENST00000254605	ENSG00000132275	RRP8	FALSE	FALSE
chr11	6600500	T	A	ENST00000254605	ENSG00000132275	RRP8	FALSE	FALSE
chr11	6600512	T	A	ENST00000254605	ENSG00000132275	RRP8	FALSE	FALSE
chr11	6600536	G	A	ENST00000254605	ENSG00000132275	RRP8	FALSE	FALSE
chr11	6600545	C	A	ENST00000254605	ENSG00000132275	RRP8	TRUE	TRUE
chr11	6600563	C	A	ENST00000254605	ENSG00000132275	RRP8	TRUE	TRUE
chr11	6600572	T	A	ENST00000254605	ENSG00000132275	RRP8	TRUE	TRUE
chr11	6600583	C	A	ENST00000254605	ENSG00000132275	RRP8	TRUE	TRUE
chr11	6600583	C	G	ENST00000254605	ENSG00000132275	RRP8	TRUE	FALSE
chr11	6600583	C	T	ENST00000254605	ENSG00000132275	RRP8	TRUE	TRUE
chr11	6600584	T	A	ENST00000254605	ENSG00000132275	RRP8	TRUE	TRUE
chr11	6600584	T	C	ENST00000254605	ENSG00000132275	RRP8	TRUE	TRUE
chr11	6600584	T	G	ENST00000254605	ENSG00000132275	RRP8	TRUE	TRUE
chr11	6600667	A	C	ENST00000254605	ENSG00000132275	RRP8	TRUE	FALSE
chr11	6600667	A	G	ENST00000254605	ENSG00000132275	RRP8	TRUE	FALSE
chr11	6600667	A	T	ENST00000254605	ENSG00000132275	RRP8	TRUE	FALSE
chr11	6600668	C	A	ENST00000254605	ENSG00000132275	RRP8	TRUE	FALSE
chr11	6600668	C	G	ENST00000254605	ENSG00000132275	RRP8	TRUE	FALSE
chr11	6600668	C	T	ENST00000254605	ENSG00000132275	RRP8	TRUE	FALSE
chr11	6600676	T	A	ENST00000254605	ENSG00000132275	RRP8	TRUE	TRUE
chr11	6600685	T	A	ENST00000254605	ENSG00000132275	RRP8	TRUE	TRUE
chr11	6600694	C	A	ENST00000254605	ENSG00000132275	RRP8	TRUE	TRUE
chr11	6600697	C	A	ENST00000254605	ENSG00000132275	RRP8	TRUE	TRUE
chr11	6600721	C	A	ENST00000254605	ENSG00000132275	RRP8	TRUE	TRUE
chr11	6600729	G	C	ENST00000254605	ENSG00000132275	RRP8	TRUE	TRUE
chr11	6600729	G	T	ENST00000254605	ENSG00000132275	RRP8	TRUE	TRUE
chr11	6600734	G	T	ENST00000254605	ENSG00000132275	RRP8	TRUE	TRUE
chr11	6600760	C	A	ENST00000254605	ENSG00000132275	RRP8	TRUE	TRUE
chr11	6600766	C	A	ENST00000254605	ENSG00000132275	RRP8	TRUE	TRUE
chr11	6600776	C	A	ENST00000254605	ENSG00000132275	RRP8	TRUE	FALSE
chr11	6600776	C	G	ENST00000254605	ENSG00000132275	RRP8	TRUE	FALSE
chr11	6600776	C	T	ENST00000254605	ENSG00000132275	RRP8	TRUE	FALSE
chr11	6600777	T	A	ENST00000254605	ENSG00000132275	RRP8	TRUE	FALSE
chr11	6600777	T	C	ENST00000254605	ENSG00000132275	RRP8	TRUE	FALSE
chr11	6600777	T	G	ENST00000254605	ENSG00000132275	RRP8	TRUE	FALSE
chr11	6600924	A	C	ENST00000254605	ENSG00000132275	RRP8	TRUE	FALSE
chr11	6600924	A	G	ENST00000254605	ENSG00000132275	RRP8	TRUE	FALSE
chr11	6600924	A	T	ENST00000254605	ENSG00000132275	RRP8	TRUE	FALSE
chr11	6600925	C	A	ENST00000254605	ENSG00000132275	RRP8	TRUE	FALSE
chr11	6600925	C	G	ENST00000254605	ENSG00000132275	RRP8	TRUE	FALSE
chr11	6600925	C	T	ENST00000254605	ENSG00000132275	RRP8	TRUE	FALSE
chr11	6600928	G	A	ENST00000254605	ENSG00000132275	RRP8	TRUE	TRUE
chr11	6600938	A	T	ENST00000254605	ENSG00000132275	RRP8	TRUE	TRUE
chr11	6600969	A	T	ENST00000254605	ENSG00000132275	RRP8	TRUE	TRUE
chr11	6600977	G	T	ENST00000254605	ENSG00000132275	RRP8	TRUE	TRUE
chr11	6601002	G	C	ENST00000254605	ENSG00000132275	RRP8	TRUE	TRUE
chr11	6601002	G	T	ENST00000254605	ENSG00000132275	RRP8	TRUE	TRUE
chr11	6601008	A	T	ENST00000254605	ENSG00000132275	RRP8	TRUE	TRUE
chr11	6601013	G	T	ENST00000254605	ENSG00000132275	RRP8	TRUE	TRUE
chr11	6601022	A	T	ENST00000254605	ENSG00000132275	RRP8	TRUE	TRUE
chr11	6601056	C	A	ENST00000254605	ENSG00000132275	RRP8	TRUE	FALSE
chr11	6601056	C	G	ENST00000254605	ENSG00000132275	RRP8	TRUE	FALSE
chr11	6601056	C	T	ENST00000254605	ENSG00000132275	RRP8	TRUE	FALSE
chr11	6601057	T	A	ENST00000254605	ENSG00000132275	RRP8	TRUE	FALSE
chr11	6601057	T	C	ENST00000254605	ENSG00000132275	RRP8	TRUE	FALSE
chr11	6601057	T	G	ENST00000254605	ENSG00000132275	RRP8	TRUE	FALSE
chr11	6601147	A	C	ENST00000254605	ENSG00000132275	RRP8	TRUE	FALSE
chr11	6601147	A	G	ENST00000254605	ENSG00000132275	RRP8	TRUE	FALSE
chr11	6601147	A	T	ENST00000254605	ENSG00000132275	RRP8	TRUE	FALSE
chr11	6601148	C	A	ENST00000254605	ENSG00000132275	RRP8	TRUE	FALSE
chr11	6601148	C	G	ENST00000254605	ENSG00000132275	RRP8	TRUE	FALSE
chr11	6601148	C	T	ENST00000254605	ENSG00000132275	RRP8	TRUE	FALSE
chr11	6601153	G	A	ENST00000254605	ENSG00000132275	RRP8	TRUE	TRUE
chr11	6601186	G	A	ENST00000254605	ENSG00000132275	RRP8	TRUE	TRUE
chr11	6601193	C	T	ENST00000254605	ENSG00000132275	RRP8	TRUE	TRUE
chr11	6601194	C	T	ENST00000254605	ENSG00000132275	RRP8	TRUE	TRUE
chr11	6601198	T	A	ENST00000254605	ENSG00000132275	RRP8	TRUE	TRUE
chr11	6601201	T	A	ENST00000254605	ENSG00000132275	RRP8	TRUE	TRUE
chr11	6601207	G	A	ENST00000254605	ENSG00000132275	RRP8	TRUE	TRUE
chr11	6601213	G	A	ENST00000254605	ENSG00000132275	RRP8	TRUE	TRUE
chr11	6601226	G	C	ENST00000254605	ENSG00000132275	RRP8	TRUE	TRUE
chr11	6601226	G	T	ENST00000254605	ENSG00000132275	RRP8	TRUE	TRUE
chr11	6601243	C	A	ENST00000254605	ENSG00000132275	RRP8	TRUE	TRUE
chr11	6601252	C	A	ENST00000254605	ENSG00000132275	RRP8	TRUE	TRUE
chr11	6601255	G	A	ENST00000254605	ENSG00000132275	RRP8	TRUE	TRUE
chr11	6601267	G	A	ENST00000254605	ENSG00000132275	RRP8	TRUE	TRUE
chr11	6601287	G	C	ENST00000254605	ENSG00000132275	RRP8	TRUE	TRUE
chr11	6601287	G	T	ENST00000254605	ENSG00000132275	RRP8	TRUE	TRUE
chr11	6601289	G	C	ENST00000254605	ENSG00000132275	RRP8	TRUE	TRUE
chr11	6601289	G	T	ENST00000254605	ENSG00000132275	RRP8	TRUE	TRUE
chr11	6601293	A	T	ENST00000254605	ENSG00000132275	RRP8	TRUE	TRUE
chr11	6601297	G	A	ENST00000254605	ENSG00000132275	RRP8	TRUE	TRUE
chr11	6601300	C	A	ENST00000254605	ENSG00000132275	RRP8	TRUE	TRUE
chr11	6601307	G	C	ENST00000254605	ENSG00000132275	RRP8	TRUE	TRUE
chr11	6601307	G	T	ENST00000254605	ENSG00000132275	RRP8	TRUE	TRUE
chr11	6601318	G	A	ENST00000254605	ENSG00000132275	RRP8	TRUE	TRUE
chr11	6601336	G	A	ENST00000254605	ENSG00000132275	RRP8	TRUE	TRUE
chr11	6601351	G	A	ENST00000254605	ENSG00000132275	RRP8	TRUE	TRUE
chr11	6601353	A	T	ENST00000254605	ENSG00000132275	RRP8	TRUE	TRUE
chr11	6601372	C	A	ENST00000254605	ENSG00000132275	RRP8	TRUE	TRUE
chr11	6601405	C	A	ENST00000254605	ENSG00000132275	RRP8	TRUE	TRUE
chr11	6601411	T	A	ENST00000254605	ENSG00000132275	RRP8	TRUE	TRUE
chr11	6601414	C	A	ENST00000254605	ENSG00000132275	RRP8	TRUE	TRUE
chr11	6601426	C	A	ENST00000254605	ENSG00000132275	RRP8	TRUE	TRUE
chr11	6601438	G	A	ENST00000254605	ENSG00000132275	RRP8	TRUE	TRUE
chr11	6601450	G	A	ENST00000254605	ENSG00000132275	RRP8	TRUE	TRUE
chr11	6601459	G	A	ENST00000254605	ENSG00000132275	RRP8	TRUE	TRUE
chr11	6601465	T	A	ENST00000254605	ENSG00000132275	RRP8	TRUE	TRUE
chr11	6601471	T	A	ENST00000254605	ENSG00000132275	RRP8	TRUE	TRUE
chr11	6601472	A	T	ENST00000254605	ENSG00000132275	RRP8	TRUE	TRUE
chr11	6601477	T	A	ENST00000254605	ENSG00000132275	RRP8	TRUE	TRUE
chr11	6601480	T	A	ENST00000254605	ENSG00000132275	RRP8	TRUE	TRUE
chr11	6601483	T	A	ENST00000254605	ENSG00000132275	RRP8	TRUE	TRUE
chr11	6601489	T	A	ENST00000254605	ENSG00000132275	RRP8	TRUE	TRUE
chr11	6601492	G	A	ENST00000254605	ENSG00000132275	RRP8	TRUE	TRUE
chr11	6601502	C	T	ENST00000254605	ENSG00000132275	RRP8	TRUE	TRUE
chr11	6601503	C	T	ENST00000254605	ENSG00000132275	RRP8	TRUE	TRUE
chr11	6601507	G	A	ENST00000254605	ENSG00000132275	RRP8	TRUE	TRUE
chr11	6601510	T	A	ENST00000254605	ENSG00000132275	RRP8	TRUE	TRUE
chr11	6601518	A	C	ENST00000254605	ENSG00000132275	RRP8	TRUE	TRUE
chr11	6601518	A	T	ENST00000254605	ENSG00000132275	RRP8	TRUE	TRUE
chr11	6601534	T	A	ENST00000254605	ENSG00000132275	RRP8	TRUE	TRUE
chr11	6601558	G	A	ENST00000254605	ENSG00000132275	RRP8	TRUE	TRUE
chr11	6601561	T	A	ENST00000254605	ENSG00000132275	RRP8	TRUE	TRUE
chr11	6601588	T	A	ENST00000254605	ENSG00000132275	RRP8	TRUE	TRUE
chr11	6601589	C	T	ENST00000254605	ENSG00000132275	RRP8	TRUE	TRUE
chr11	6601590	C	T	ENST00000254605	ENSG00000132275	RRP8	TRUE	TRUE
chr11	6601597	T	A	ENST00000254605	ENSG00000132275	RRP8	TRUE	TRUE
chr11	6601603	C	A	ENST00000254605	ENSG00000132275	RRP8	TRUE	FALSE
chr11	6601603	C	G	ENST00000254605	ENSG00000132275	RRP8	TRUE	FALSE
chr11	6601603	C	T	ENST00000254605	ENSG00000132275	RRP8	TRUE	FALSE
chr11	6601604	T	A	ENST00000254605	ENSG00000132275	RRP8	TRUE	FALSE
chr11	6601604	T	C	ENST00000254605	ENSG00000132275	RRP8	TRUE	FALSE
chr11	6601604	T	G	ENST00000254605	ENSG00000132275	RRP8	TRUE	FALSE
chr11	6601850	A	C	ENST00000254605	ENSG00000132275	RRP8	TRUE	FALSE
chr11	6601850	A	G	ENST00000254605	ENSG00000132275	RRP8	TRUE	FALSE
chr11	6601850	A	T	ENST00000254605	ENSG00000132275	RRP8	TRUE	FALSE
chr11	6601851	C	A	ENST00000254605	ENSG00000132275	RRP8	TRUE	FALSE
chr11	6601851	C	G	ENST00000254605	ENSG00000132275	RRP8	TRUE	FALSE
chr11	6601851	C	T	ENST00000254605	ENSG00000132275	RRP8	TRUE	FALSE
chr11	6601858	G	A	ENST00000254605	ENSG00000132275	RRP8	TRUE	TRUE
chr11	6601879	G	A	ENST00000254605	ENSG00000132275	RRP8	TRUE	TRUE
chr11	6601884	G	C	ENST00000254605	ENSG00000132275	RRP8	TRUE	TRUE
chr11	6601884	G	T	ENST00000254605	ENSG00000132275	RRP8	TRUE	TRUE
chr11	6601903	T	A	ENST00000254605	ENSG00000132275	RRP8
chr11	6601906	G	A	ENST00000254605	ENSG00000132275	RRP8
chr11	6601907	G	T	ENST00000254605	ENSG00000132275	RRP8
chr11	6601912	T	A	ENST00000254605	ENSG00000132275	RRP8
chr11	6601918	T	A	ENST00000254605	ENSG00000132275	RRP8
chr11	6601921	T	A	ENST00000254605	ENSG00000132275	RRP8
chr11	6601924	T	A	ENST00000254605	ENSG00000132275	RRP8
chr11	6601927	C	A	ENST00000254605	ENSG00000132275	RRP8
chr11	6601933	C	A	ENST00000254605	ENSG00000132275	RRP8
chr11	6601960	G	A	ENST00000254605	ENSG00000132275	RRP8
chr11	6601963	T	A	ENST00000254605	ENSG00000132275	RRP8
chr11	6601967	G	T	ENST00000254605	ENSG00000132275	RRP8
chr11	6601972	T	A	ENST00000254605	ENSG00000132275	RRP8
chr11	6601975	T	A	ENST00000254605	ENSG00000132275	RRP8
chr11	6601978	T	A	ENST00000254605	ENSG00000132275	RRP8
chr11	6601984	C	A	ENST00000254605	ENSG00000132275	RRP8
chr11	6601990	C	A	ENST00000254605	ENSG00000132275	RRP8
chr11	6601993	C	A	ENST00000254605	ENSG00000132275	RRP8
chr11	6601996	C	A	ENST00000254605	ENSG00000132275	RRP8
chr11	6602006	G	T	ENST00000254605	ENSG00000132275	RRP8
chr11	6602020	G	A	ENST00000254605	ENSG00000132275	RRP8
chr11	6602023	T	A	ENST00000254605	ENSG00000132275	RRP8
chr11	6602026	G	A	ENST00000254605	ENSG00000132275	RRP8
chr11	6602027	A	T	ENST00000254605	ENSG00000132275	RRP8
chr11	6602032	T	A	ENST00000254605	ENSG00000132275	RRP8
chr11	6602035	T	A	ENST00000254605	ENSG00000132275	RRP8
chr11	6602038	T	A	ENST00000254605	ENSG00000132275	RRP8
chr11	6602044	T	A	ENST00000254605	ENSG00000132275	RRP8
chr11	6602047	T	A	ENST00000254605	ENSG00000132275	RRP8
chr11	6602056	C	A	ENST00000254605	ENSG00000132275	RRP8
chr11	6602076	G	C	ENST00000254605	ENSG00000132275	RRP8
chr11	6602076	G	T	ENST00000254605	ENSG00000132275	RRP8
chr11	6602083	T	A	ENST00000254605	ENSG00000132275	RRP8
chr11	6602086	T	A	ENST00000254605	ENSG00000132275	RRP8
chr11	6602090	G	T	ENST00000254605	ENSG00000132275	RRP8
chr11	6602095	T	A	ENST00000254605	ENSG00000132275	RRP8
chr11	6602098	T	A	ENST00000254605	ENSG00000132275	RRP8
chr11	6602101	T	A	ENST00000254605	ENSG00000132275	RRP8
chr11	6602107	C	A	ENST00000254605	ENSG00000132275	RRP8
chr11	6602110	C	A	ENST00000254605	ENSG00000132275	RRP8
chr11	6602113	C	A	ENST00000254605	ENSG00000132275	RRP8
chr11	6602116	C	A	ENST00000254605	ENSG00000132275	RRP8
chr11	6602119	C	A	ENST00000254605	ENSG00000132275	RRP8	TRUE	TRUE
chr11	6602122	C	A	ENST00000254605	ENSG00000132275	RRP8	TRUE	TRUE
chr11	6602135	A	T	ENST00000254605	ENSG00000132275	RRP8	TRUE	TRUE
chr11	6602155	G	A	ENST00000254605	ENSG00000132275	RRP8	TRUE	TRUE
chr11	6602173	C	A	ENST00000254605	ENSG00000132275	RRP8	TRUE	TRUE
chr11	6602184	A	C	ENST00000254605	ENSG00000132275	RRP8	TRUE	TRUE
chr11	6602184	A	T	ENST00000254605	ENSG00000132275	RRP8	TRUE	TRUE
chr11	6602193	A	T	ENST00000254605	ENSG00000132275	RRP8	TRUE	TRUE
chr11	6602200	G	A	ENST00000254605	ENSG00000132275	RRP8	TRUE	TRUE
chr11	6602209	T	A	ENST00000254605	ENSG00000132275	RRP8	TRUE	TRUE
chr11	6602216	C	A	ENST00000254605	ENSG00000132275	RRP8	FALSE	FALSE
chr11	6602216	C	G	ENST00000254605	ENSG00000132275	RRP8	FALSE	FALSE
chr11	6602216	C	T	ENST00000254605	ENSG00000132275	RRP8	FALSE	FALSE
chr11	6602217	T	A	ENST00000254605	ENSG00000132275	RRP8	FALSE	FALSE
chr11	6602217	T	C	ENST00000254605	ENSG00000132275	RRP8	FALSE	FALSE
chr11	6602217	T	G	ENST00000254605	ENSG00000132275	RRP8	FALSE	FALSE
chr11	6603402	A	C	ENST00000254605	ENSG00000132275	RRP8	TRUE	FALSE
chr11	6603402	A	G	ENST00000254605	ENSG00000132275	RRP8	FALSE	FALSE
chr11	6603402	A	T	ENST00000254605	ENSG00000132275	RRP8	TRUE	FALSE
chr11	6603403	C	A	ENST00000254605	ENSG00000132275	RRP8	TRUE	FALSE
chr11	6603403	C	G	ENST00000254605	ENSG00000132275	RRP8	TRUE	FALSE
chr11	6603403	C	T	ENST00000254605	ENSG00000132275	RRP8	TRUE	FALSE
chr11	6603406	T	A	ENST00000254605	ENSG00000132275	RRP8	TRUE	TRUE
chr11	6603412	G	A	ENST00000254605	ENSG00000132275	RRP8	TRUE	TRUE
chr11	6603414	G	T	ENST00000254605	ENSG00000132275	RRP8	TRUE	TRUE
chr11	6603436	G	A	ENST00000254605	ENSG00000132275	RRP8	TRUE	FALSE
chr11	6603438	G	C	ENST00000254605	ENSG00000132275	RRP8	TRUE	FALSE
chr11	6603438	G	T	ENST00000254605	ENSG00000132275	RRP8	TRUE	FALSE
chr11	6603478	C	A	ENST00000254605	ENSG00000132275	RRP8	FALSE	FALSE
chr11	6603482	C	T	ENST00000254605	ENSG00000132275	RRP8	FALSE	FALSE
chr11	6603483	C	T	ENST00000254605	ENSG00000132275	RRP8	FALSE	FALSE
chr11	6603487	C	A	ENST00000254605	ENSG00000132275	RRP8	FALSE	FALSE
chr11	6603493	C	A	ENST00000254605	ENSG00000132275	RRP8	FALSE	FALSE
chr11	6603496	C	A	ENST00000254605	ENSG00000132275	RRP8	FALSE	FALSE
chr11	6603823	G	A	ENST00000299421	ENSG00000166333	ILK	TRUE	FALSE
chr11	6603823	G	C	ENST00000299421	ENSG00000166333	ILK	TRUE	FALSE
chr11	6603823	G	T	ENST00000299421	ENSG00000166333	ILK	TRUE	FALSE
chr11	6603824	T	A	ENST00000299421	ENSG00000166333	ILK	TRUE	FALSE
chr11	6603824	T	C	ENST00000299421	ENSG00000166333	ILK	TRUE	FALSE
chr11	6603824	T	G	ENST00000299421	ENSG00000166333	ILK	TRUE	FALSE
chr11	6604178	A	C	ENST00000299421	ENSG00000166333	ILK	FALSE	FALSE
chr11	6604178	A	G	ENST00000299421	ENSG00000166333	ILK	FALSE	FALSE
chr11	6604178	A	T	ENST00000299421	ENSG00000166333	ILK	FALSE	FALSE
chr11	6604179	G	A	ENST00000299421	ENSG00000166333	ILK	FALSE	FALSE
chr11	6604179	G	C	ENST00000299421	ENSG00000166333	ILK	TRUE	FALSE
chr11	6604179	G	T	ENST00000299421	ENSG00000166333	ILK	TRUE	FALSE
chr11	6604290	C	T	ENST00000299421	ENSG00000166333	ILK	FALSE	FALSE
chr11	6604295	C	A	ENST00000299421	ENSG00000166333	ILK	FALSE	FALSE
chr11	6604299	G	T	ENST00000299421	ENSG00000166333	ILK	FALSE	FALSE
chr11	6604327	G	A	ENST00000299421	ENSG00000166333	ILK	TRUE	FALSE
chr11	6604328	G	A	ENST00000299421	ENSG00000166333	ILK	TRUE	FALSE
chr11	6604341	G	T	ENST00000299421	ENSG00000166333	ILK	TRUE	FALSE
chr11	6604356	C	T	ENST00000299421	ENSG00000166333	ILK	TRUE	TRUE
chr11	6604361	G	A	ENST00000299421	ENSG00000166333	ILK	TRUE	FALSE
chr11	6604361	G	C	ENST00000299421	ENSG00000166333	ILK	TRUE	FALSE
chr11	6604361	G	T	ENST00000299421	ENSG00000166333	ILK	TRUE	FALSE
chr11	6604362	T	A	ENST00000299421	ENSG00000166333	ILK	TRUE	FALSE
chr11	6604362	T	C	ENST00000299421	ENSG00000166333	ILK	TRUE	FALSE
chr11	6604362	T	G	ENST00000299421	ENSG00000166333	ILK	TRUE	FALSE
chr11	6608044	A	C	ENST00000299421	ENSG00000166333	ILK	TRUE	FALSE
chr11	6608044	A	G	ENST00000299421	ENSG00000166333	ILK	TRUE	FALSE
chr11	6608044	A	T	ENST00000299421	ENSG00000166333	ILK	TRUE	FALSE
chr11	6608045	G	A	ENST00000299421	ENSG00000166333	ILK	TRUE	FALSE
chr11	6608045	G	C	ENST00000299421	ENSG00000166333	ILK	TRUE	FALSE
chr11	6608045	G	T	ENST00000299421	ENSG00000166333	ILK	TRUE	FALSE
chr11	6608069	T	A	ENST00000299421	ENSG00000166333	ILK	TRUE	TRUE
chr11	6608075	G	A	ENST00000299421	ENSG00000166333	ILK	TRUE	TRUE
chr11	6608076	G	A	ENST00000299421	ENSG00000166333	ILK	TRUE	TRUE
chr11	6608082	C	A	ENST00000299421	ENSG00000166333	ILK	TRUE	TRUE
chr11	6608083	C	T	ENST00000299421	ENSG00000166333	ILK	TRUE	TRUE
chr11	6608086	G	T	ENST00000299421	ENSG00000166333	ILK	TRUE	TRUE
chr11	6608107	G	T	ENST00000299421	ENSG00000166333	ILK	TRUE	TRUE
chr11	6608114	T	A	ENST00000299421	ENSG00000166333	ILK	TRUE	TRUE
chr11	6608188	G	T	ENST00000299421	ENSG00000166333	ILK	TRUE	TRUE
chr11	6608206	C	T	ENST00000299421	ENSG00000166333	ILK	TRUE	TRUE
chr11	6608209	A	T	ENST00000299421	ENSG00000166333	ILK	TRUE	TRUE
chr11	6608212	G	A	ENST00000299421	ENSG00000166333	ILK	TRUE	FALSE
chr11	6608212	G	C	ENST00000299421	ENSG00000166333	ILK	TRUE	FALSE
chr11	6608212	G	T	ENST00000299421	ENSG00000166333	ILK	TRUE	FALSE
chr11	6608213	T	A	ENST00000299421	ENSG00000166333	ILK	TRUE	FALSE
chr11	6608213	T	C	ENST00000299421	ENSG00000166333	ILK	FALSE	FALSE
chr11	6608213	T	G	ENST00000299421	ENSG00000166333	ILK	TRUE	FALSE
chr11	6608392	A	C	ENST00000299421	ENSG00000166333	ILK	TRUE	FALSE
chr11	6608392	A	G	ENST00000299421	ENSG00000166333	ILK	TRUE	FALSE
chr11	6608392	A	T	ENST00000299421	ENSG00000166333	ILK	TRUE	FALSE
chr11	6608393	G	A	ENST00000299421	ENSG00000166333	ILK	TRUE	FALSE
chr11	6608393	G	C	ENST00000299421	ENSG00000166333	ILK	TRUE	FALSE
chr11	6608393	G	T	ENST00000299421	ENSG00000166333	ILK	TRUE	FALSE
chr11	6608398	T	A	ENST00000299421	ENSG00000166333	ILK	TRUE	TRUE
chr11	6608400	C	T	ENST00000299421	ENSG00000166333	ILK	TRUE	TRUE
chr11	6608405	C	A	ENST00000299421	ENSG00000166333	ILK	TRUE	TRUE
chr11	6608405	C	G	ENST00000299421	ENSG00000166333	ILK	TRUE	TRUE
chr11	6608406	A	T	ENST00000299421	ENSG00000166333	ILK	TRUE	TRUE
chr11	6608430	G	T	ENST00000299421	ENSG00000166333	ILK	TRUE	TRUE
chr11	6608456	T	A	ENST00000299421	ENSG00000166333	ILK	TRUE	TRUE
chr11	6608456	T	G	ENST00000299421	ENSG00000166333	ILK	TRUE	TRUE
chr11	6608462	T	A	ENST00000299421	ENSG00000166333	ILK	TRUE	TRUE
chr11	6608467	G	A	ENST00000299421	ENSG00000166333	ILK	TRUE	TRUE
chr11	6608468	G	A	ENST00000299421	ENSG00000166333	ILK	TRUE	TRUE
chr11	6608472	C	T	ENST00000299421	ENSG00000166333	ILK	TRUE	TRUE
chr11	6608478	C	T	ENST00000299421	ENSG00000166333	ILK	TRUE	TRUE
chr11	6608487	G	T	ENST00000299421	ENSG00000166333	ILK	TRUE	TRUE
chr11	6608490	G	A	ENST00000299421	ENSG00000166333	ILK	TRUE	FALSE
chr11	6608490	G	C	ENST00000299421	ENSG00000166333	ILK	TRUE	FALSE
chr11	6608490	G	T	ENST00000299421	ENSG00000166333	ILK	TRUE	FALSE
chr11	6608491	T	A	ENST00000299421	ENSG00000166333	ILK	TRUE	FALSE
chr11	6608491	T	C	ENST00000299421	ENSG00000166333	ILK	FALSE	FALSE
chr11	6608491	T	G	ENST00000299421	ENSG00000166333	ILK	TRUE	FALSE
chr11	6608692	A	C	ENST00000299421	ENSG00000166333	ILK	TRUE	FALSE
chr11	6608692	A	G	ENST00000299421	ENSG00000166333	ILK	TRUE	FALSE
chr11	6608692	A	T	ENST00000299421	ENSG00000166333	ILK	TRUE	FALSE
chr11	6608693	G	A	ENST00000299421	ENSG00000166333	ILK	TRUE	FALSE
chr11	6608693	G	C	ENST00000299421	ENSG00000166333	ILK	TRUE	FALSE
chr11	6608693	G	T	ENST00000299421	ENSG00000166333	ILK	TRUE	FALSE
chr11	6608729	T	A	ENST00000299421	ENSG00000166333	ILK	TRUE	TRUE
chr11	6608733	A	T	ENST00000299421	ENSG00000166333	ILK	TRUE	TRUE
chr11	6608738	T	A	ENST00000299421	ENSG00000166333	ILK	TRUE	TRUE
chr11	6608738	T	G	ENST00000299421	ENSG00000166333	ILK	TRUE	TRUE
chr11	6608739	G	T	ENST00000299421	ENSG00000166333	ILK	TRUE	TRUE
chr11	6608742	G	T	ENST00000299421	ENSG00000166333	ILK	TRUE	TRUE
chr11	6608757	A	T	ENST00000299421	ENSG00000166333	ILK	TRUE	TRUE
chr11	6608763	A	T	ENST00000299421	ENSG00000166333	ILK	TRUE	TRUE
chr11	6608775	A	T	ENST00000299421	ENSG00000166333	ILK	TRUE	TRUE
chr11	6608778	G	T	ENST00000299421	ENSG00000166333	ILK	TRUE	TRUE
chr11	6608787	C	T	ENST00000299421	ENSG00000166333	ILK	TRUE	TRUE
chr11	6608790	G	T	ENST00000299421	ENSG00000166333	ILK	TRUE	TRUE
chr11	6608791	G	A	ENST00000299421	ENSG00000166333	ILK	TRUE	FALSE
chr11	6608791	G	C	ENST00000299421	ENSG00000166333	ILK	TRUE	FALSE
chr11	6608791	G	T	ENST00000299421	ENSG00000166333	ILK	TRUE	FALSE
chr11	6608792	T	A	ENST00000299421	ENSG00000166333	ILK	TRUE	FALSE
chr11	6608792	T	C	ENST00000299421	ENSG00000166333	ILK	TRUE	FALSE
chr11	6608792	T	G	ENST00000299421	ENSG00000166333	ILK	TRUE	FALSE
chr11	6608882	A	C	ENST00000299421	ENSG00000166333	ILK	TRUE	FALSE
chr11	6608882	A	G	ENST00000299421	ENSG00000166333	ILK	TRUE	FALSE
chr11	6608882	A	T	ENST00000299421	ENSG00000166333	ILK	TRUE	FALSE
chr11	6608883	G	A	ENST00000299421	ENSG00000166333	ILK	TRUE	FALSE
chr11	6608883	G	C	ENST00000299421	ENSG00000166333	ILK	TRUE	FALSE
chr11	6608883	G	T	ENST00000299421	ENSG00000166333	ILK	TRUE	FALSE
chr11	6608892	G	T	ENST00000299421	ENSG00000166333	ILK	TRUE	TRUE
chr11	6608895	A	T	ENST00000299421	ENSG00000166333	ILK	TRUE	TRUE
chr11	6608904	C	T	ENST00000299421	ENSG00000166333	ILK	TRUE	TRUE
chr11	6608927	C	A	ENST00000299421	ENSG00000166333	ILK	TRUE	TRUE
chr11	6608927	C	G	ENST00000299421	ENSG00000166333	ILK	TRUE	TRUE
chr11	6608928	A	T	ENST00000299421	ENSG00000166333	ILK	TRUE	TRUE
chr11	6608941	G	A	ENST00000299421	ENSG00000166333	ILK	TRUE	TRUE
chr11	6608942	G	A	ENST00000299421	ENSG00000166333	ILK	TRUE	TRUE
chr11	6608943	A	T	ENST00000299421	ENSG00000166333	ILK	TRUE	TRUE
chr11	6608967	C	T	ENST00000299421	ENSG00000166333	ILK	TRUE	TRUE
chr11	6608968	G	A	ENST00000299421	ENSG00000166333	ILK	TRUE	FALSE
chr11	6608968	G	C	ENST00000299421	ENSG00000166333	ILK	TRUE	FALSE
chr11	6608968	G	T	ENST00000299421	ENSG00000166333	ILK	TRUE	FALSE
chr11	6608969	T	A	ENST00000299421	ENSG00000166333	ILK	TRUE	FALSE
chr11	6608969	T	C	ENST00000299421	ENSG00000166333	ILK	TRUE	FALSE
chr11	6608969	T	G	ENST00000299421	ENSG00000166333	ILK	TRUE	FALSE
chr11	6609069	A	C	ENST00000299421	ENSG00000166333	ILK	FALSE	FALSE
chr11	6609069	A	G	ENST00000299421	ENSG00000166333	ILK	TRUE	FALSE
chr11	6609069	A	T	ENST00000299421	ENSG00000166333	ILK	FALSE	FALSE
chr11	6609070	G	A	ENST00000299421	ENSG00000166333	ILK	FALSE	FALSE
chr11	6609070	G	C	ENST00000299421	ENSG00000166333	ILK	FALSE	FALSE
chr11	6609070	G	T	ENST00000299421	ENSG00000166333	ILK	TRUE	FALSE
chr11	6609076	G	T	ENST00000299421	ENSG00000166333	ILK	TRUE	TRUE
chr11	6609088	A	T	ENST00000299421	ENSG00000166333	ILK	TRUE	TRUE
chr11	6609109	A	T	ENST00000299421	ENSG00000166333	ILK	TRUE	TRUE
chr11	6609112	C	T	ENST00000299421	ENSG00000166333	ILK	TRUE	TRUE
chr11	6609130	A	T	ENST00000299421	ENSG00000166333	ILK	TRUE	TRUE
chr11	6609139	G	T	ENST00000299421	ENSG00000166333	ILK	TRUE	TRUE
chr11	6609151	G	T	ENST00000299421	ENSG00000166333	ILK	TRUE	TRUE
chr11	6609154	G	T	ENST00000299421	ENSG00000166333	ILK	TRUE	TRUE
chr11	6609157	G	A	ENST00000299421	ENSG00000166333	ILK	TRUE	FALSE
chr11	6609157	G	C	ENST00000299421	ENSG00000166333	ILK	TRUE	FALSE
chr11	6609157	G	T	ENST00000299421	ENSG00000166333	ILK	TRUE	FALSE
chr11	6609158	T	A	ENST00000299421	ENSG00000166333	ILK	TRUE	FALSE
chr11	6609158	T	C	ENST00000299421	ENSG00000166333	ILK	TRUE	FALSE
chr11	6609158	T	G	ENST00000299421	ENSG00000166333	ILK	TRUE	FALSE
chr11	6609297	A	C	ENST00000299421	ENSG00000166333	ILK	TRUE	FALSE
chr11	6609297	A	G	ENST00000299421	ENSG00000166333	ILK	TRUE	FALSE
chr11	6609297	A	T	ENST00000299421	ENSG00000166333	ILK	TRUE	FALSE
chr11	6609298	G	A	ENST00000299421	ENSG00000166333	ILK	TRUE	FALSE
chr11	6609298	G	C	ENST00000299421	ENSG00000166333	ILK	TRUE	FALSE
chr11	6609298	G	T	ENST00000299421	ENSG00000166333	ILK	TRUE	FALSE
chr11	6609303	G	A	ENST00000299421	ENSG00000166333	ILK	TRUE	TRUE
chr11	6609304	G	A	ENST00000299421	ENSG00000166333	ILK	TRUE	TRUE
chr11	6609305	A	T	ENST00000299421	ENSG00000166333	ILK	TRUE	TRUE
chr11	6609315	G	A	ENST00000299421	ENSG00000166333	ILK	TRUE	TRUE
chr11	6609316	G	A	ENST00000299421	ENSG00000166333	ILK	TRUE	TRUE
chr11	6609317	C	T	ENST00000299421	ENSG00000166333	ILK	TRUE	TRUE
chr11	6609338	A	T	ENST00000299421	ENSG00000166333	ILK	TRUE	TRUE
chr11	6609347	A	T	ENST00000299421	ENSG00000166333	ILK	TRUE	TRUE
chr11	6609353	C	T	ENST00000299421	ENSG00000166333	ILK	TRUE	TRUE
chr11	6609360	G	A	ENST00000299421	ENSG00000166333	ILK	TRUE	TRUE
chr11	6609361	G	A	ENST00000299421	ENSG00000166333	ILK	TRUE	TRUE
chr11	6609371	A	T	ENST00000299421	ENSG00000166333	ILK	TRUE	TRUE
chr11	6609389	G	T	ENST00000299421	ENSG00000166333	ILK	TRUE	TRUE
chr11	6609392	G	T	ENST00000299421	ENSG00000166333	ILK	TRUE	TRUE
chr11	6609397	T	A	ENST00000299421	ENSG00000166333	ILK	TRUE	TRUE
chr11	6609409	G	A	ENST00000299421	ENSG00000166333	ILK	TRUE	FALSE
chr11	6609409	G	C	ENST00000299421	ENSG00000166333	ILK	TRUE	FALSE
chr11	6609409	G	T	ENST00000299421	ENSG00000166333	ILK	TRUE	FALSE
chr11	6609410	T	A	ENST00000299421	ENSG00000166333	ILK	TRUE	FALSE
chr11	6609410	T	C	ENST00000299421	ENSG00000166333	ILK	TRUE	FALSE
chr11	6609410	T	G	ENST00000299421	ENSG00000166333	ILK	TRUE	FALSE
chr11	6609510	A	C	ENST00000299421	ENSG00000166333	ILK	TRUE	FALSE
chr11	6609510	A	G	ENST00000299421	ENSG00000166333	ILK	TRUE	FALSE
chr11	6609510	A	T	ENST00000299421	ENSG00000166333	ILK	TRUE	FALSE
chr11	6609511	G	A	ENST00000299421	ENSG00000166333	ILK	TRUE	FALSE
chr11	6609511	G	C	ENST00000299421	ENSG00000166333	ILK	TRUE	FALSE
chr11	6609511	G	T	ENST00000299421	ENSG00000166333	ILK	TRUE	FALSE
chr11	6609520	C	A	ENST00000299421	ENSG00000166333	ILK	TRUE	TRUE
chr11	6609554	C	A	ENST00000299421	ENSG00000166333	ILK	TRUE	TRUE
chr11	6609555	C	T	ENST00000299421	ENSG00000166333	ILK	TRUE	TRUE
chr11	6609595	G	A	ENST00000299421	ENSG00000166333	ILK	TRUE	TRUE
chr11	6609596	G	A	ENST00000299421	ENSG00000166333	ILK	TRUE	TRUE
chr11	6609605	T	A	ENST00000299421	ENSG00000166333	ILK	TRUE	TRUE
chr11	6609605	T	G	ENST00000299421	ENSG00000166333	ILK	TRUE	TRUE
chr11	6609606	G	T	ENST00000299421	ENSG00000166333	ILK	TRUE	TRUE
chr11	6609617	C	A	ENST00000299421	ENSG00000166333	ILK	TRUE	TRUE
chr11	6609617	C	G	ENST00000299421	ENSG00000166333	ILK	TRUE	TRUE
chr11	6609630	G	T	ENST00000299421	ENSG00000166333	ILK	TRUE	TRUE
chr11	6609640	G	A	ENST00000299421	ENSG00000166333	ILK	TRUE	FALSE
chr11	6609640	G	C	ENST00000299421	ENSG00000166333	ILK	TRUE	FALSE
chr11	6609640	G	T	ENST00000299421	ENSG00000166333	ILK	TRUE	FALSE
chr11	6609641	T	A	ENST00000299421	ENSG00000166333	ILK	TRUE	FALSE
chr11	6609641	T	C	ENST00000299421	ENSG00000166333	ILK	TRUE	FALSE
chr11	6609641	T	G	ENST00000299421	ENSG00000166333	ILK	TRUE	FALSE
chr11	6609722	A	C	ENST00000299421	ENSG00000166333	ILK	TRUE	FALSE
chr11	6609722	A	G	ENST00000299421	ENSG00000166333	ILK	TRUE	FALSE
chr11	6609722	A	T	ENST00000299421	ENSG00000166333	ILK	TRUE	FALSE
chr11	6609723	G	A	ENST00000299421	ENSG00000166333	ILK	TRUE	FALSE
chr11	6609723	G	C	ENST00000299421	ENSG00000166333	ILK	TRUE	FALSE
chr11	6609723	G	T	ENST00000299421	ENSG00000166333	ILK	TRUE	FALSE
chr11	6609738	C	T	ENST00000299421	ENSG00000166333	ILK	TRUE	TRUE
chr11	6609744	C	T	ENST00000299421	ENSG00000166333	ILK	TRUE	TRUE
chr11	6609753	A	T	ENST00000299421	ENSG00000166333	ILK	TRUE	TRUE
chr11	6609763	T	A	ENST00000299421	ENSG00000166333	ILK	TRUE	TRUE
chr11	6609801	G	T	ENST00000299421	ENSG00000166333	ILK	TRUE	TRUE
chr11	6609816	C	T	ENST00000299421	ENSG00000166333	ILK	TRUE	TRUE
chr11	6609846	G	A	ENST00000299421	ENSG00000166333	ILK	TRUE	FALSE
chr11	6609846	G	C	ENST00000299421	ENSG00000166333	ILK	TRUE	FALSE
chr11	6609846	G	T	ENST00000299421	ENSG00000166333	ILK	TRUE	FALSE
chr11	6609847	T	A	ENST00000299421	ENSG00000166333	ILK	TRUE	FALSE
chr11	6609847	T	C	ENST00000299421	ENSG00000166333	ILK	TRUE	FALSE
chr11	6609847	T	G	ENST00000299421	ENSG00000166333	ILK	TRUE	FALSE
chr11	6609934	A	C	ENST00000299421	ENSG00000166333	ILK	TRUE	FALSE
chr11	6609934	A	G	ENST00000299421	ENSG00000166333	ILK	TRUE	FALSE
chr11	6609934	A	T	ENST00000299421	ENSG00000166333	ILK	TRUE	FALSE
chr11	6609935	G	A	ENST00000299421	ENSG00000166333	ILK	TRUE	FALSE
chr11	6609935	G	C	ENST00000299421	ENSG00000166333	ILK	TRUE	FALSE
chr11	6609935	G	T	ENST00000299421	ENSG00000166333	ILK	TRUE	FALSE
chr11	6609942	G	T	ENST00000299421	ENSG00000166333	ILK	TRUE	TRUE
chr11	6609957	C	T	ENST00000299421	ENSG00000166333	ILK	TRUE	TRUE
chr11	6609978	A	T	ENST00000299421	ENSG00000166333	ILK	TRUE	TRUE
chr11	6609990	C	T	ENST00000299421	ENSG00000166333	ILK	TRUE	TRUE
chr11	6609995	T	A	ENST00000299421	ENSG00000166333	ILK	TRUE	TRUE
chr11	6610010	T	A	ENST00000299421	ENSG00000166333	ILK	TRUE	TRUE
chr11	6610010	T	G	ENST00000299421	ENSG00000166333	ILK	TRUE	TRUE
chr11	6610021	G	A	ENST00000299421	ENSG00000166333	ILK	TRUE	TRUE
chr11	6610022	G	A	ENST00000299421	ENSG00000166333	ILK	TRUE	TRUE
chr11	6610032	G	T	ENST00000299421	ENSG00000166333	ILK	TRUE	TRUE
chr11	6610036	G	A	ENST00000299421	ENSG00000166333	ILK	TRUE	FALSE
chr11	6610036	G	C	ENST00000299421	ENSG00000166333	ILK	TRUE	FALSE
chr11	6610036	G	T	ENST00000299421	ENSG00000166333	ILK	TRUE	FALSE
chr11	6610037	T	A	ENST00000299421	ENSG00000166333	ILK	TRUE	FALSE
chr11	6610037	T	C	ENST00000299421	ENSG00000166333	ILK	TRUE	FALSE
chr11	6610037	T	G	ENST00000299421	ENSG00000166333	ILK	TRUE	FALSE
chr11	6610146	A	C	ENST00000299421	ENSG00000166333	ILK	TRUE	FALSE
chr11	6610146	A	G	ENST00000299421	ENSG00000166333	ILK	TRUE	FALSE
chr11	6610146	A	T	ENST00000299421	ENSG00000166333	ILK	TRUE	FALSE
chr11	6610147	G	A	ENST00000299421	ENSG00000166333	ILK	TRUE	FALSE
chr11	6610147	G	C	ENST00000299421	ENSG00000166333	ILK	TRUE	FALSE
chr11	6610147	G	T	ENST00000299421	ENSG00000166333	ILK	TRUE	FALSE
chr11	6610153	C	T	ENST00000299421	ENSG00000166333	ILK	TRUE	TRUE
chr11	6610156	A	T	ENST00000299421	ENSG00000166333	ILK	TRUE	TRUE
chr11	6610159	A	T	ENST00000299421	ENSG00000166333	ILK	TRUE	TRUE
chr11	6610165	G	T	ENST00000299421	ENSG00000166333	ILK	TRUE	TRUE
chr11	6610177	A	T	ENST00000299421	ENSG00000166333	ILK	TRUE	TRUE
chr11	6610184	C	A	ENST00000299421	ENSG00000166333	ILK	TRUE	TRUE
chr11	6610184	C	G	ENST00000299421	ENSG00000166333	ILK	TRUE	TRUE
chr11	6610196	G	A	ENST00000299421	ENSG00000166333	ILK	TRUE	TRUE
chr11	6610197	G	A	ENST00000299421	ENSG00000166333	ILK	TRUE	TRUE
chr11	6610217	G	A	ENST00000299421	ENSG00000166333	ILK	TRUE	TRUE
chr11	6610218	G	A	ENST00000299421	ENSG00000166333	ILK	TRUE	TRUE
chr11	6610219	G	T	ENST00000299421	ENSG00000166333	ILK	TRUE	TRUE
chr11	6610234	G	T	ENST00000299421	ENSG00000166333	ILK	FALSE	FALSE
chr11	6610264	G	T	ENST00000299421	ENSG00000166333	ILK	FALSE	FALSE
chr11	6610270	G	T	ENST00000299421	ENSG00000166333	ILK	FALSE	FALSE
chr11	6610276	A	T	ENST00000299421	ENSG00000166333	ILK	FALSE	FALSE
chr11	6610279	G	A	ENST00000299421	ENSG00000166333	ILK	TRUE	FALSE
chr11	6610279	G	C	ENST00000299421	ENSG00000166333	ILK	TRUE	FALSE
chr11	6610279	G	T	ENST00000299421	ENSG00000166333	ILK	TRUE	FALSE
chr11	6610280	T	A	ENST00000299421	ENSG00000166333	ILK	TRUE	FALSE
chr11	6610280	T	C	ENST00000299421	ENSG00000166333	ILK	TRUE	FALSE
chr11	6610280	T	G	ENST00000299421	ENSG00000166333	ILK	TRUE	FALSE
chr11	6610460	A	C	ENST00000299421	ENSG00000166333	ILK	TRUE	FALSE
chr11	6610460	A	G	ENST00000299421	ENSG00000166333	ILK	TRUE	FALSE
chr11	6610460	A	T	ENST00000299421	ENSG00000166333	ILK	TRUE	FALSE
chr11	6610461	G	A	ENST00000299421	ENSG00000166333	ILK	TRUE	FALSE
chr11	6610461	G	C	ENST00000299421	ENSG00000166333	ILK	TRUE	FALSE
chr11	6610461	G	T	ENST00000299421	ENSG00000166333	ILK	TRUE	FALSE
chr11	6610469	T	A	ENST00000299421	ENSG00000166333	ILK	FALSE	FALSE
chr11	6610471	G	T	ENST00000299421	ENSG00000166333	ILK	FALSE	FALSE
chr11	6610518	T	A	ENST00000299421	ENSG00000166333	ILK	FALSE	FALSE
chr11	6610519	A	T	ENST00000299421	ENSG00000166333	ILK	FALSE	FALSE
chr11	6610528	A	T	ENST00000299421	ENSG00000166333	ILK	FALSE	FALSE
chr11	6610536	C	A	ENST00000299421	ENSG00000166333	ILK	FALSE	FALSE
chr11	6610543	G	T	ENST00000299421	ENSG00000166333	ILK	FALSE	FALSE
chr11	6610555	A	T	ENST00000299421	ENSG00000166333	ILK	FALSE	FALSE
chr11	6610558	C	T	ENST00000299421	ENSG00000166333	ILK	FALSE	FALSE
chr11	6610564	A	T	ENST00000299421	ENSG00000166333	ILK	FALSE	FALSE
chr11	6610591	G	T	ENST00000299421	ENSG00000166333	ILK	FALSE	FALSE
chr11	6610594	A	T	ENST00000299421	ENSG00000166333	ILK	FALSE	FALSE
chr11	6610600	C	T	ENST00000299421	ENSG00000166333	ILK	FALSE	FALSE
chr11	6610606	A	T	ENST00000299421	ENSG00000166333	ILK	FALSE	FALSE
chr11	6610931	G	C	ENST00000299424	ENSG00000166337	TAF10	FALSE	FALSE
chr11	6610931	G	T	ENST00000299424	ENSG00000166337	TAF10	FALSE	FALSE
chr11	6610942	T	A	ENST00000299424	ENSG00000166337	TAF10	FALSE	FALSE
chr11	6610945	T	A	ENST00000299424	ENSG00000166337	TAF10	FALSE	FALSE
chr11	6610958	A	C	ENST00000299424	ENSG00000166337	TAF10	FALSE	FALSE
chr11	6610958	A	T	ENST00000299424	ENSG00000166337	TAF10	FALSE	FALSE
chr11	6610963	C	A	ENST00000299424	ENSG00000166337	TAF10	FALSE	FALSE
chr11	6610980	A	T	ENST00000299424	ENSG00000166337	TAF10	FALSE	FALSE
chr11	6610987	C	A	ENST00000299424	ENSG00000166337	TAF10	FALSE	FALSE
chr11	6611000	G	C	ENST00000299424	ENSG00000166337	TAF10	FALSE	FALSE
chr11	6611000	G	T	ENST00000299424	ENSG00000166337	TAF10	FALSE	FALSE
chr11	6611005	T	A	ENST00000299424	ENSG00000166337	TAF10	FALSE	FALSE
chr11	6611012	C	A	ENST00000299424	ENSG00000166337	TAF10	TRUE	TRUE
chr11	6611012	C	G	ENST00000299424	ENSG00000166337	TAF10	TRUE	TRUE
chr11	6611012	C	T	ENST00000299424	ENSG00000166337	TAF10	TRUE	TRUE
chr11	6611013	T	A	ENST00000299424	ENSG00000166337	TAF10	TRUE	TRUE
chr11	6611013	T	C	ENST00000299424	ENSG00000166337	TAF10	TRUE	TRUE
chr11	6611013	T	G	ENST00000299424	ENSG00000166337	TAF10	TRUE	TRUE
chr11	6611187	A	C	ENST00000299424	ENSG00000166337	TAF10	TRUE	TRUE
chr11	6611187	A	G	ENST00000299424	ENSG00000166337	TAF10	TRUE	FALSE
chr11	6611187	A	T	ENST00000299424	ENSG00000166337	TAF10	TRUE	TRUE
chr11	6611188	C	A	ENST00000299424	ENSG00000166337	TAF10	TRUE	TRUE
chr11	6611188	C	G	ENST00000299424	ENSG00000166337	TAF10	TRUE	TRUE
chr11	6611188	C	T	ENST00000299424	ENSG00000166337	TAF10	TRUE	FALSE
chr11	6611191	T	A	ENST00000299424	ENSG00000166337	TAF10	FALSE	FALSE
chr11	6611197	T	A	ENST00000299424	ENSG00000166337	TAF10	FALSE	FALSE
chr11	6611227	T	A	ENST00000299424	ENSG00000166337	TAF10	FALSE	FALSE
chr11	6611233	T	A	ENST00000299424	ENSG00000166337	TAF10	FALSE	FALSE
chr11	6611234	G	T	ENST00000299424	ENSG00000166337	TAF10	FALSE	FALSE
chr11	6611242	G	A	ENST00000299424	ENSG00000166337	TAF10	TRUE	TRUE
chr11	6611265	G	C	ENST00000299424	ENSG00000166337	TAF10	TRUE	TRUE
chr11	6611265	G	T	ENST00000299424	ENSG00000166337	TAF10	TRUE	TRUE
chr11	6611275	T	A	ENST00000299424	ENSG00000166337	TAF10	TRUE	TRUE
chr11	6611278	G	A	ENST00000299424	ENSG00000166337	TAF10	TRUE	TRUE
chr11	6611286	A	C	ENST00000299424	ENSG00000166337	TAF10	TRUE	TRUE
chr11	6611286	A	T	ENST00000299424	ENSG00000166337	TAF10	TRUE	TRUE
chr11	6611304	C	A	ENST00000299424	ENSG00000166337	TAF10	TRUE	TRUE
chr11	6611304	C	G	ENST00000299424	ENSG00000166337	TAF10	TRUE	TRUE
chr11	6611304	C	T	ENST00000299424	ENSG00000166337	TAF10	TRUE	TRUE
chr11	6611305	T	A	ENST00000299424	ENSG00000166337	TAF10	TRUE	TRUE
chr11	6611305	T	C	ENST00000299424	ENSG00000166337	TAF10	TRUE	TRUE
chr11	6611305	T	G	ENST00000299424	ENSG00000166337	TAF10	TRUE	TRUE
chr11	6611386	A	C	ENST00000299424	ENSG00000166337	TAF10	TRUE	TRUE
chr11	6611386	A	G	ENST00000299424	ENSG00000166337	TAF10	TRUE	FALSE
chr11	6611386	A	T	ENST00000299424	ENSG00000166337	TAF10	TRUE	TRUE
chr11	6611387	C	A	ENST00000299424	ENSG00000166337	TAF10	TRUE	FALSE
chr11	6611387	C	G	ENST00000299424	ENSG00000166337	TAF10	TRUE	TRUE
chr11	6611387	C	T	ENST00000299424	ENSG00000166337	TAF10	TRUE	FALSE
chr11	6611400	G	C	ENST00000299424	ENSG00000166337	TAF10	TRUE	TRUE
chr11	6611400	G	T	ENST00000299424	ENSG00000166337	TAF10	TRUE	TRUE
chr11	6611407	C	A	ENST00000299424	ENSG00000166337	TAF10	TRUE	TRUE
chr11	6611426	G	C	ENST00000299424	ENSG00000166337	TAF10	TRUE	TRUE
chr11	6611426	G	T	ENST00000299424	ENSG00000166337	TAF10	TRUE	TRUE
chr11	6611429	G	C	ENST00000299424	ENSG00000166337	TAF10	TRUE	TRUE
chr11	6611429	G	T	ENST00000299424	ENSG00000166337	TAF10	TRUE	TRUE
chr11	6611453	C	A	ENST00000299424	ENSG00000166337	TAF10	TRUE	FALSE
chr11	6611453	C	G	ENST00000299424	ENSG00000166337	TAF10	TRUE	FALSE
chr11	6611453	C	T	ENST00000299424	ENSG00000166337	TAF10	TRUE	FALSE
chr11	6611454	T	A	ENST00000299424	ENSG00000166337	TAF10	TRUE	FALSE
chr11	6611454	T	C	ENST00000299424	ENSG00000166337	TAF10	TRUE	FALSE
chr11	6611454	T	G	ENST00000299424	ENSG00000166337	TAF10	TRUE	FALSE
chr11	6611662	A	C	ENST00000299424	ENSG00000166337	TAF10	TRUE	FALSE
chr11	6611662	A	G	ENST00000299424	ENSG00000166337	TAF10	TRUE	FALSE
chr11	6611662	A	T	ENST00000299424	ENSG00000166337	TAF10	TRUE	FALSE
chr11	6611663	C	A	ENST00000299424	ENSG00000166337	TAF10	TRUE	FALSE
chr11	6611663	C	G	ENST00000299424	ENSG00000166337	TAF10	TRUE	FALSE
chr11	6611663	C	T	ENST00000299424	ENSG00000166337	TAF10	TRUE	FALSE
chr11	6611673	G	C	ENST00000299424	ENSG00000166337	TAF10	TRUE	TRUE
chr11	6611673	G	T	ENST00000299424	ENSG00000166337	TAF10	TRUE	TRUE
chr11	6611681	C	A	ENST00000299424	ENSG00000166337	TAF10	TRUE	TRUE
chr11	6611687	G	A	ENST00000299424	ENSG00000166337	TAF10	TRUE	TRUE
chr11	6611692	A	T	ENST00000299424	ENSG00000166337	TAF10	TRUE	TRUE
chr11	6611704	A	T	ENST00000299424	ENSG00000166337	TAF10	TRUE	TRUE
chr11	6611729	T	A	ENST00000299424	ENSG00000166337	TAF10	TRUE	TRUE
chr11	6611738	C	A	ENST00000299424	ENSG00000166337	TAF10	TRUE	TRUE
chr11	6611760	G	C	ENST00000299424	ENSG00000166337	TAF10	TRUE	TRUE
chr11	6611760	G	T	ENST00000299424	ENSG00000166337	TAF10	TRUE	TRUE
chr11	6611786	C	A	ENST00000299424	ENSG00000166337	TAF10	TRUE	TRUE
chr11	6611809	G	T	ENST00000299424	ENSG00000166337	TAF10	TRUE	TRUE
chr11	6611819	C	A	ENST00000299424	ENSG00000166337	TAF10	TRUE	FALSE
chr11	6611819	C	G	ENST00000299424	ENSG00000166337	TAF10	TRUE	FALSE
chr11	6611819	C	T	ENST00000299424	ENSG00000166337	TAF10	TRUE	FALSE
chr11	6611820	T	A	ENST00000299424	ENSG00000166337	TAF10	TRUE	FALSE
chr11	6611820	T	C	ENST00000299424	ENSG00000166337	TAF10	TRUE	FALSE
chr11	6611820	T	G	ENST00000299424	ENSG00000166337	TAF10	TRUE	FALSE
chr11	6611956	A	C	ENST00000299424	ENSG00000166337	TAF10	FALSE	FALSE
chr11	6611956	A	G	ENST00000299424	ENSG00000166337	TAF10	FALSE	FALSE
chr11	6611956	A	T	ENST00000299424	ENSG00000166337	TAF10	FALSE	FALSE
chr11	6611957	C	A	ENST00000299424	ENSG00000166337	TAF10	FALSE	FALSE
chr11	6611957	C	G	ENST00000299424	ENSG00000166337	TAF10	FALSE	FALSE
chr11	6611957	C	T	ENST00000299424	ENSG00000166337	TAF10	FALSE	FALSE
chr11	6611973	C	A	ENST00000299424	ENSG00000166337	TAF10	TRUE	TRUE
chr11	6611982	C	A	ENST00000299424	ENSG00000166337	TAF10	TRUE	TRUE
chr11	6611999	A	T	ENST00000299424	ENSG00000166337	TAF10	TRUE	TRUE
chr11	6612006	C	A	ENST00000299424	ENSG00000166337	TAF10	TRUE	TRUE
chr11	6612027	C	A	ENST00000299424	ENSG00000166337	TAF10	TRUE	TRUE
chr11	6612039	C	A	ENST00000299424	ENSG00000166337	TAF10	TRUE	TRUE
chr11	6612066	T	A	ENST00000299424	ENSG00000166337	TAF10
chr11	6612072	C	A	ENST00000299424	ENSG00000166337	TAF10
chr11	6612107	G	T	ENST00000299424	ENSG00000166337	TAF10
chr11	6612134	G	T	ENST00000299424	ENSG00000166337	TAF10		FALSE
chr11	6612159	C	A	ENST00000299424	ENSG00000166337	TAF10	FALSE	FALSE
chr11	6612181	G	T	ENST00000299424	ENSG00000166337	TAF10	FALSE	FALSE
chr11	6614566	T	A	ENST00000299427	ENSG00000166340	TPP1	FALSE	FALSE
chr11	6614571	A	T	ENST00000299427	ENSG00000166340	TPP1	FALSE	FALSE
chr11	6614593	C	A	ENST00000299427	ENSG00000166340	TPP1	FALSE	FALSE
chr11	6614594	C	T	ENST00000299427	ENSG00000166340	TPP1	FALSE	FALSE
chr11	6614595	C	T	ENST00000299427	ENSG00000166340	TPP1	FALSE	FALSE
chr11	6614612	C	T	ENST00000299427	ENSG00000166340	TPP1	FALSE	FALSE
chr11	6614613	C	T	ENST00000299427	ENSG00000166340	TPP1	FALSE	FALSE
chr11	6614627	G	T	ENST00000299427	ENSG00000166340	TPP1	FALSE	FALSE
chr11	6614638	G	A	ENST00000299427	ENSG00000166340	TPP1	FALSE	FALSE
chr11	6614644	C	A	ENST00000299427	ENSG00000166340	TPP1	FALSE	FALSE
chr11	6614650	C	A	ENST00000299427	ENSG00000166340	TPP1	FALSE	FALSE
chr11	6614653	C	A	ENST00000299427	ENSG00000166340	TPP1	FALSE	FALSE
chr11	6614660	A	T	ENST00000299427	ENSG00000166340	TPP1	FALSE	FALSE
chr11	6614668	C	A	ENST00000299427	ENSG00000166340	TPP1	FALSE	FALSE
chr11	6614672	G	T	ENST00000299427	ENSG00000166340	TPP1	FALSE	FALSE
chr11	6614687	C	A	ENST00000299427	ENSG00000166340	TPP1	FALSE	FALSE
chr11	6614687	C	G	ENST00000299427	ENSG00000166340	TPP1	FALSE	FALSE
chr11	6614687	C	T	ENST00000299427	ENSG00000166340	TPP1	FALSE	FALSE
chr11	6614688	T	A	ENST00000299427	ENSG00000166340	TPP1	FALSE	FALSE
chr11	6614688	T	C	ENST00000299427	ENSG00000166340	TPP1	FALSE	FALSE
chr11	6614688	T	G	ENST00000299427	ENSG00000166340	TPP1	FALSE	FALSE
chr11	6614864	A	C	ENST00000299427	ENSG00000166340	TPP1	TRUE	FALSE
chr11	6614864	A	G	ENST00000299427	ENSG00000166340	TPP1	TRUE	FALSE
chr11	6614864	A	T	ENST00000299427	ENSG00000166340	TPP1	TRUE	FALSE
chr11	6614865	C	A	ENST00000299427	ENSG00000166340	TPP1	TRUE	FALSE
chr11	6614865	C	G	ENST00000299427	ENSG00000166340	TPP1	TRUE	FALSE
chr11	6614865	C	T	ENST00000299427	ENSG00000166340	TPP1	TRUE	FALSE
chr11	6614877	C	A	ENST00000299427	ENSG00000166340	TPP1	FALSE	FALSE
chr11	6614889	G	A	ENST00000299427	ENSG00000166340	TPP1	FALSE	FALSE
chr11	6614892	G	A	ENST00000299427	ENSG00000166340	TPP1	FALSE	FALSE
chr11	6614893	G	C	ENST00000299427	ENSG00000166340	TPP1	FALSE	FALSE
chr11	6614893	G	T	ENST00000299427	ENSG00000166340	TPP1	FALSE	FALSE
chr11	6614949	C	A	ENST00000299427	ENSG00000166340	TPP1	TRUE	TRUE
chr11	6614957	A	T	ENST00000299427	ENSG00000166340	TPP1	TRUE	TRUE
chr11	6614992	C	A	ENST00000299427	ENSG00000166340	TPP1	TRUE	FALSE
chr11	6614992	C	G	ENST00000299427	ENSG00000166340	TPP1	TRUE	FALSE
chr11	6614992	C	T	ENST00000299427	ENSG00000166340	TPP1	TRUE	FALSE
chr11	6614993	T	A	ENST00000299427	ENSG00000166340	TPP1	TRUE	FALSE
chr11	6614993	T	C	ENST00000299427	ENSG00000166340	TPP1	TRUE	FALSE
chr11	6614993	T	G	ENST00000299427	ENSG00000166340	TPP1	TRUE	FALSE
chr11	6615169	A	C	ENST00000299427	ENSG00000166340	TPP1	TRUE	FALSE
chr11	6615169	A	G	ENST00000299427	ENSG00000166340	TPP1	TRUE	FALSE
chr11	6615169	A	T	ENST00000299427	ENSG00000166340	TPP1	TRUE	FALSE
chr11	6615170	C	A	ENST00000299427	ENSG00000166340	TPP1	TRUE	FALSE
chr11	6615170	C	G	ENST00000299427	ENSG00000166340	TPP1	TRUE	FALSE
chr11	6615170	C	T	ENST00000299427	ENSG00000166340	TPP1	TRUE	FALSE
chr11	6615172	G	T	ENST00000299427	ENSG00000166340	TPP1	TRUE	TRUE
chr11	6615179	C	A	ENST00000299427	ENSG00000166340	TPP1	TRUE	TRUE
chr11	6615186	C	T	ENST00000299427	ENSG00000166340	TPP1	TRUE	TRUE
chr11	6615187	C	T	ENST00000299427	ENSG00000166340	TPP1	TRUE	TRUE
chr11	6615203	T	A	ENST00000299427	ENSG00000166340	TPP1	TRUE	TRUE
chr11	6615216	C	T	ENST00000299427	ENSG00000166340	TPP1	TRUE	TRUE
chr11	6615217	C	T	ENST00000299427	ENSG00000166340	TPP1	TRUE	TRUE
chr11	6615219	G	C	ENST00000299427	ENSG00000166340	TPP1	TRUE	TRUE
chr11	6615219	G	T	ENST00000299427	ENSG00000166340	TPP1	TRUE	TRUE
chr11	6615249	G	C	ENST00000299427	ENSG00000166340	TPP1	TRUE	TRUE
chr11	6615249	G	T	ENST00000299427	ENSG00000166340	TPP1	TRUE	TRUE
chr11	6615273	G	C	ENST00000299427	ENSG00000166340	TPP1	TRUE	TRUE
chr11	6615273	G	T	ENST00000299427	ENSG00000166340	TPP1	TRUE	TRUE
chr11	6615314	T	A	ENST00000299427	ENSG00000166340	TPP1	TRUE	TRUE
chr11	6615326	C	A	ENST00000299427	ENSG00000166340	TPP1	TRUE	TRUE
chr11	6615329	C	A	ENST00000299427	ENSG00000166340	TPP1	TRUE	TRUE
chr11	6615330	C	A	ENST00000299427	ENSG00000166340	TPP1	TRUE	FALSE
chr11	6615330	C	G	ENST00000299427	ENSG00000166340	TPP1	TRUE	FALSE
chr11	6615330	C	T	ENST00000299427	ENSG00000166340	TPP1	TRUE	FALSE
chr11	6615331	T	A	ENST00000299427	ENSG00000166340	TPP1	TRUE	FALSE
chr11	6615331	T	C	ENST00000299427	ENSG00000166340	TPP1	TRUE	FALSE
chr11	6615331	T	G	ENST00000299427	ENSG00000166340	TPP1	TRUE	FALSE
chr11	6615440	A	C	ENST00000299427	ENSG00000166340	TPP1	TRUE	FALSE
chr11	6615440	A	G	ENST00000299427	ENSG00000166340	TPP1	FALSE	FALSE
chr11	6615440	A	T	ENST00000299427	ENSG00000166340	TPP1	TRUE	FALSE
chr11	6615441	C	A	ENST00000299427	ENSG00000166340	TPP1	TRUE	FALSE
chr11	6615441	C	G	ENST00000299427	ENSG00000166340	TPP1	TRUE	FALSE
chr11	6615441	C	T	ENST00000299427	ENSG00000166340	TPP1	TRUE	FALSE
chr11	6615444	G	A	ENST00000299427	ENSG00000166340	TPP1	TRUE	TRUE
chr11	6615445	G	C	ENST00000299427	ENSG00000166340	TPP1	TRUE	TRUE
chr11	6615445	G	T	ENST00000299427	ENSG00000166340	TPP1	TRUE	TRUE
chr11	6615449	G	C	ENST00000299427	ENSG00000166340	TPP1	TRUE	TRUE
chr11	6615449	G	T	ENST00000299427	ENSG00000166340	TPP1	TRUE	TRUE
chr11	6615490	A	C	ENST00000299427	ENSG00000166340	TPP1	TRUE	TRUE
chr11	6615490	A	T	ENST00000299427	ENSG00000166340	TPP1	TRUE	TRUE
chr11	6615504	C	A	ENST00000299427	ENSG00000166340	TPP1	TRUE	TRUE
chr11	6615525	C	A	ENST00000299427	ENSG00000166340	TPP1	TRUE	TRUE
chr11	6615528	G	A	ENST00000299427	ENSG00000166340	TPP1	TRUE	TRUE
chr11	6615543	C	A	ENST00000299427	ENSG00000166340	TPP1	TRUE	TRUE
chr11	6615556	A	C	ENST00000299427	ENSG00000166340	TPP1	TRUE	TRUE
chr11	6615556	A	T	ENST00000299427	ENSG00000166340	TPP1	TRUE	TRUE
chr11	6615563	C	A	ENST00000299427	ENSG00000166340	TPP1	TRUE	FALSE
chr11	6615563	C	G	ENST00000299427	ENSG00000166340	TPP1	TRUE	FALSE
chr11	6615563	C	T	ENST00000299427	ENSG00000166340	TPP1	TRUE	FALSE
chr11	6615564	T	A	ENST00000299427	ENSG00000166340	TPP1	TRUE	FALSE
chr11	6615564	T	C	ENST00000299427	ENSG00000166340	TPP1	TRUE	FALSE
chr11	6615564	T	G	ENST00000299427	ENSG00000166340	TPP1	TRUE	FALSE
chr11	6616003	A	C	ENST00000299427	ENSG00000166340	TPP1	TRUE	FALSE
chr11	6616003	A	G	ENST00000299427	ENSG00000166340	TPP1	FALSE	FALSE
chr11	6616003	A	T	ENST00000299427	ENSG00000166340	TPP1	TRUE	FALSE
chr11	6616004	C	A	ENST00000299427	ENSG00000166340	TPP1	TRUE	FALSE
chr11	6616004	C	G	ENST00000299427	ENSG00000166340	TPP1	TRUE	FALSE
chr11	6616004	C	T	ENST00000299427	ENSG00000166340	TPP1	TRUE	FALSE
chr11	6616033	G	A	ENST00000299427	ENSG00000166340	TPP1	TRUE	TRUE
chr11	6616039	T	A	ENST00000299427	ENSG00000166340	TPP1	TRUE	TRUE
chr11	6616042	C	A	ENST00000299427	ENSG00000166340	TPP1	TRUE	TRUE
chr11	6616052	C	T	ENST00000299427	ENSG00000166340	TPP1	TRUE	TRUE
chr11	6616053	C	T	ENST00000299427	ENSG00000166340	TPP1	TRUE	TRUE
chr11	6616055	A	T	ENST00000299427	ENSG00000166340	TPP1	TRUE	TRUE
chr11	6616075	C	A	ENST00000299427	ENSG00000166340	TPP1	TRUE	FALSE
chr11	6616075	C	G	ENST00000299427	ENSG00000166340	TPP1	TRUE	FALSE
chr11	6616075	C	T	ENST00000299427	ENSG00000166340	TPP1	TRUE	FALSE
chr11	6616076	T	A	ENST00000299427	ENSG00000166340	TPP1	TRUE	FALSE
chr11	6616076	T	C	ENST00000299427	ENSG00000166340	TPP1	TRUE	FALSE
chr11	6616076	T	G	ENST00000299427	ENSG00000166340	TPP1	TRUE	FALSE
chr11	6616313	A	C	ENST00000299427	ENSG00000166340	TPP1	FALSE	FALSE
chr11	6616313	A	G	ENST00000299427	ENSG00000166340	TPP1	FALSE	FALSE
chr11	6616313	A	T	ENST00000299427	ENSG00000166340	TPP1	FALSE	FALSE
chr11	6616314	C	A	ENST00000299427	ENSG00000166340	TPP1	FALSE	FALSE
chr11	6616314	C	G	ENST00000299427	ENSG00000166340	TPP1	FALSE	FALSE
chr11	6616314	C	T	ENST00000299427	ENSG00000166340	TPP1	FALSE	FALSE
chr11	6616317	G	C	ENST00000299427	ENSG00000166340	TPP1	TRUE	TRUE
chr11	6616317	G	T	ENST00000299427	ENSG00000166340	TPP1	TRUE	TRUE
chr11	6616354	T	A	ENST00000299427	ENSG00000166340	TPP1	TRUE	TRUE
chr11	6616363	C	A	ENST00000299427	ENSG00000166340	TPP1	TRUE	TRUE
chr11	6616378	G	A	ENST00000299427	ENSG00000166340	TPP1	TRUE	TRUE
chr11	6616382	G	C	ENST00000299427	ENSG00000166340	TPP1	TRUE	TRUE
chr11	6616382	G	T	ENST00000299427	ENSG00000166340	TPP1	TRUE	TRUE
chr11	6616405	C	A	ENST00000299427	ENSG00000166340	TPP1	TRUE	TRUE
chr11	6616414	C	A	ENST00000299427	ENSG00000166340	TPP1	TRUE	TRUE
chr11	6616415	A	C	ENST00000299427	ENSG00000166340	TPP1	TRUE	TRUE
chr11	6616415	A	T	ENST00000299427	ENSG00000166340	TPP1	TRUE	TRUE
chr11	6616446	G	C	ENST00000299427	ENSG00000166340	TPP1	TRUE	TRUE
chr11	6616446	G	T	ENST00000299427	ENSG00000166340	TPP1	TRUE	TRUE
chr11	6616450	C	A	ENST00000299427	ENSG00000166340	TPP1	TRUE	TRUE
chr11	6616469	C	T	ENST00000299427	ENSG00000166340	TPP1	TRUE	TRUE
chr11	6616470	C	T	ENST00000299427	ENSG00000166340	TPP1	TRUE	TRUE
chr11	6616474	G	A	ENST00000299427	ENSG00000166340	TPP1	TRUE	TRUE
chr11	6616486	C	A	ENST00000299427	ENSG00000166340	TPP1	TRUE	TRUE
chr11	6616489	G	A	ENST00000299427	ENSG00000166340	TPP1	TRUE	TRUE
chr11	6616492	C	A	ENST00000299427	ENSG00000166340	TPP1	TRUE	TRUE
chr11	6616495	C	A	ENST00000299427	ENSG00000166340	TPP1	TRUE	TRUE
chr11	6616504	C	A	ENST00000299427	ENSG00000166340	TPP1	FALSE	FALSE
chr11	6616504	C	G	ENST00000299427	ENSG00000166340	TPP1	FALSE	FALSE
chr11	6616504	C	T	ENST00000299427	ENSG00000166340	TPP1	FALSE	FALSE
chr11	6616505	T	A	ENST00000299427	ENSG00000166340	TPP1	FALSE	FALSE
chr11	6616505	T	C	ENST00000299427	ENSG00000166340	TPP1	FALSE	FALSE
chr11	6616505	T	G	ENST00000299427	ENSG00000166340	TPP1	FALSE	FALSE
chr11	6616659	A	C	ENST00000299427	ENSG00000166340	TPP1	TRUE	FALSE
chr11	6616659	A	G	ENST00000299427	ENSG00000166340	TPP1	TRUE	FALSE
chr11	6616659	A	T	ENST00000299427	ENSG00000166340	TPP1	TRUE	FALSE
chr11	6616660	C	A	ENST00000299427	ENSG00000166340	TPP1	TRUE	FALSE
chr11	6616660	C	G	ENST00000299427	ENSG00000166340	TPP1	TRUE	FALSE
chr11	6616660	C	T	ENST00000299427	ENSG00000166340	TPP1	TRUE	FALSE
chr11	6616671	G	C	ENST00000299427	ENSG00000166340	TPP1	TRUE	TRUE
chr11	6616671	G	T	ENST00000299427	ENSG00000166340	TPP1	TRUE	TRUE
chr11	6616677	C	T	ENST00000299427	ENSG00000166340	TPP1	TRUE	TRUE
chr11	6616678	C	T	ENST00000299427	ENSG00000166340	TPP1	TRUE	TRUE
chr11	6616710	G	C	ENST00000299427	ENSG00000166340	TPP1	TRUE	TRUE
chr11	6616710	G	T	ENST00000299427	ENSG00000166340	TPP1	TRUE	TRUE
chr11	6616715	G	A	ENST00000299427	ENSG00000166340	TPP1	TRUE	TRUE
chr11	6616733	C	A	ENST00000299427	ENSG00000166340	TPP1	TRUE	TRUE
chr11	6616757	G	A	ENST00000299427	ENSG00000166340	TPP1	TRUE	TRUE
chr11	6616760	G	A	ENST00000299427	ENSG00000166340	TPP1	TRUE	TRUE
chr11	6616763	C	A	ENST00000299427	ENSG00000166340	TPP1	TRUE	TRUE
chr11	6616780	G	C	ENST00000299427	ENSG00000166340	TPP1	TRUE	TRUE
chr11	6616780	G	T	ENST00000299427	ENSG00000166340	TPP1	TRUE	TRUE
chr11	6616787	G	A	ENST00000299427	ENSG00000166340	TPP1	TRUE	TRUE
chr11	6616823	G	A	ENST00000299427	ENSG00000166340	TPP1	TRUE	TRUE
chr11	6616834	G	C	ENST00000299427	ENSG00000166340	TPP1	TRUE	TRUE
chr11	6616834	G	T	ENST00000299427	ENSG00000166340	TPP1	TRUE	TRUE
chr11	6616845	A	C	ENST00000299427	ENSG00000166340	TPP1	TRUE	TRUE
chr11	6616845	A	T	ENST00000299427	ENSG00000166340	TPP1	TRUE	TRUE
chr11	6616850	G	A	ENST00000299427	ENSG00000166340	TPP1	TRUE	TRUE
chr11	6616853	C	A	ENST00000299427	ENSG00000166340	TPP1	TRUE	TRUE
chr11	6616860	C	A	ENST00000299427	ENSG00000166340	TPP1	TRUE	FALSE
chr11	6616860	C	G	ENST00000299427	ENSG00000166340	TPP1	TRUE	FALSE
chr11	6616860	C	T	ENST00000299427	ENSG00000166340	TPP1	TRUE	FALSE
chr11	6616861	T	A	ENST00000299427	ENSG00000166340	TPP1	TRUE	FALSE
chr11	6616861	T	C	ENST00000299427	ENSG00000166340	TPP1	TRUE	FALSE
chr11	6616861	T	G	ENST00000299427	ENSG00000166340	TPP1	TRUE	FALSE
chr11	6616973	A	C	ENST00000299427	ENSG00000166340	TPP1	TRUE	FALSE
chr11	6616973	A	G	ENST00000299427	ENSG00000166340	TPP1	TRUE	FALSE
chr11	6616973	A	T	ENST00000299427	ENSG00000166340	TPP1	TRUE	FALSE
chr11	6616974	C	A	ENST00000299427	ENSG00000166340	TPP1	TRUE	FALSE
chr11	6616974	C	G	ENST00000299427	ENSG00000166340	TPP1	TRUE	FALSE
chr11	6616974	C	T	ENST00000299427	ENSG00000166340	TPP1	TRUE	FALSE
chr11	6616977	G	A	ENST00000299427	ENSG00000166340	TPP1	TRUE	TRUE
chr11	6616981	A	T	ENST00000299427	ENSG00000166340	TPP1	TRUE	TRUE
chr11	6616989	G	A	ENST00000299427	ENSG00000166340	TPP1	TRUE	TRUE
chr11	6617022	G	A	ENST00000299427	ENSG00000166340	TPP1	TRUE	TRUE
chr11	6617024	G	C	ENST00000299427	ENSG00000166340	TPP1	TRUE	TRUE
chr11	6617024	G	T	ENST00000299427	ENSG00000166340	TPP1	TRUE	TRUE
chr11	6617030	A	T	ENST00000299427	ENSG00000166340	TPP1	TRUE	TRUE
chr11	6617035	G	C	ENST00000299427	ENSG00000166340	TPP1	TRUE	TRUE
chr11	6617035	G	T	ENST00000299427	ENSG00000166340	TPP1	TRUE	TRUE
chr11	6617040	G	A	ENST00000299427	ENSG00000166340	TPP1	TRUE	TRUE
chr11	6617043	T	A	ENST00000299427	ENSG00000166340	TPP1	TRUE	TRUE
chr11	6617097	G	A	ENST00000299427	ENSG00000166340	TPP1	TRUE	TRUE
chr11	6617103	C	A	ENST00000299427	ENSG00000166340	TPP1	TRUE	TRUE
chr11	6617112	G	A	ENST00000299427	ENSG00000166340	TPP1	TRUE	TRUE
chr11	6617123	G	C	ENST00000299427	ENSG00000166340	TPP1	TRUE	TRUE
chr11	6617123	G	T	ENST00000299427	ENSG00000166340	TPP1	TRUE	TRUE
chr11	6617148	C	A	ENST00000299427	ENSG00000166340	TPP1	TRUE	TRUE
chr11	6617154	C	A	ENST00000299427	ENSG00000166340	TPP1	TRUE	FALSE
chr11	6617154	C	G	ENST00000299427	ENSG00000166340	TPP1	TRUE	FALSE
chr11	6617154	C	T	ENST00000299427	ENSG00000166340	TPP1	TRUE	FALSE
chr11	6617155	T	A	ENST00000299427	ENSG00000166340	TPP1	TRUE	FALSE
chr11	6617155	T	C	ENST00000299427	ENSG00000166340	TPP1	TRUE	FALSE
chr11	6617155	T	G	ENST00000299427	ENSG00000166340	TPP1	TRUE	FALSE
chr11	6617299	A	C	ENST00000299427	ENSG00000166340	TPP1	FALSE	FALSE
chr11	6617299	A	G	ENST00000299427	ENSG00000166340	TPP1	FALSE	FALSE
chr11	6617299	A	T	ENST00000299427	ENSG00000166340	TPP1	FALSE	FALSE
chr11	6617300	C	A	ENST00000299427	ENSG00000166340	TPP1	FALSE	FALSE
chr11	6617300	C	G	ENST00000299427	ENSG00000166340	TPP1	FALSE	FALSE
chr11	6617300	C	T	ENST00000299427	ENSG00000166340	TPP1	FALSE	FALSE
chr11	6617321	A	T	ENST00000299427	ENSG00000166340	TPP1	TRUE	TRUE
chr11	6617328	G	A	ENST00000299427	ENSG00000166340	TPP1	TRUE	TRUE
chr11	6617337	G	A	ENST00000299427	ENSG00000166340	TPP1	TRUE	TRUE
chr11	6617338	G	C	ENST00000299427	ENSG00000166340	TPP1	TRUE	TRUE
chr11	6617338	G	T	ENST00000299427	ENSG00000166340	TPP1	TRUE	TRUE
chr11	6617370	C	A	ENST00000299427	ENSG00000166340	TPP1	TRUE	TRUE
chr11	6617379	C	A	ENST00000299427	ENSG00000166340	TPP1	TRUE	TRUE
chr11	6617382	C	A	ENST00000299427	ENSG00000166340	TPP1	TRUE	TRUE
chr11	6617386	A	C	ENST00000299427	ENSG00000166340	TPP1	TRUE	TRUE
chr11	6617386	A	T	ENST00000299427	ENSG00000166340	TPP1	TRUE	TRUE
chr11	6617400	C	A	ENST00000299427	ENSG00000166340	TPP1	TRUE	TRUE
chr11	6617421	C	A	ENST00000299427	ENSG00000166340	TPP1	TRUE	TRUE
chr11	6617427	G	A	ENST00000299427	ENSG00000166340	TPP1	TRUE	TRUE
chr11	6617429	C	A	ENST00000299427	ENSG00000166340	TPP1	TRUE	FALSE
chr11	6617429	C	G	ENST00000299427	ENSG00000166340	TPP1	TRUE	FALSE
chr11	6617429	C	T	ENST00000299427	ENSG00000166340	TPP1	TRUE	FALSE
chr11	6617430	T	A	ENST00000299427	ENSG00000166340	TPP1	TRUE	FALSE
chr11	6617430	T	C	ENST00000299427	ENSG00000166340	TPP1	TRUE	FALSE
chr11	6617430	T	G	ENST00000299427	ENSG00000166340	TPP1	TRUE	FALSE
chr11	6617624	A	C	ENST00000299427	ENSG00000166340	TPP1	TRUE	FALSE
chr11	6617624	A	G	ENST00000299427	ENSG00000166340	TPP1	TRUE	FALSE
chr11	6617624	A	T	ENST00000299427	ENSG00000166340	TPP1	TRUE	FALSE
chr11	6617625	C	A	ENST00000299427	ENSG00000166340	TPP1	TRUE	FALSE
chr11	6617625	C	G	ENST00000299427	ENSG00000166340	TPP1	TRUE	FALSE
chr11	6617625	C	T	ENST00000299427	ENSG00000166340	TPP1	TRUE	FALSE
chr11	6617627	G	A	ENST00000299427	ENSG00000166340	TPP1	TRUE	TRUE
chr11	6617637	C	T	ENST00000299427	ENSG00000166340	TPP1	TRUE	TRUE
chr11	6617638	C	T	ENST00000299427	ENSG00000166340	TPP1	TRUE	TRUE
chr11	6617640	G	T	ENST00000299427	ENSG00000166340	TPP1	TRUE	TRUE
chr11	6617657	G	A	ENST00000299427	ENSG00000166340	TPP1	TRUE	TRUE
chr11	6617673	G	T	ENST00000299427	ENSG00000166340	TPP1	TRUE	TRUE
chr11	6617678	T	A	ENST00000299427	ENSG00000166340	TPP1	TRUE	TRUE
chr11	6617681	G	A	ENST00000299427	ENSG00000166340	TPP1	TRUE	TRUE
chr11	6617687	C	A	ENST00000299427	ENSG00000166340	TPP1	TRUE	TRUE
chr11	6617695	A	T	ENST00000299427	ENSG00000166340	TPP1	TRUE	TRUE
chr11	6617700	C	T	ENST00000299427	ENSG00000166340	TPP1	TRUE	TRUE
chr11	6617701	C	T	ENST00000299427	ENSG00000166340	TPP1	TRUE	TRUE
chr11	6617705	T	A	ENST00000299427	ENSG00000166340	TPP1	TRUE	TRUE
chr11	6617708	G	A	ENST00000299427	ENSG00000166340	TPP1	TRUE	TRUE
chr11	6617759	C	A	ENST00000299427	ENSG00000166340	TPP1	TRUE	TRUE
chr11	6617769	G	C	ENST00000299427	ENSG00000166340	TPP1	TRUE	TRUE
chr11	6617769	G	T	ENST00000299427	ENSG00000166340	TPP1	TRUE	TRUE
chr11	6617774	T	A	ENST00000299427	ENSG00000166340	TPP1	TRUE	TRUE
chr11	6617777	C	A	ENST00000299427	ENSG00000166340	TPP1	TRUE	FALSE
chr11	6617777	C	G	ENST00000299427	ENSG00000166340	TPP1	TRUE	FALSE
chr11	6617777	C	T	ENST00000299427	ENSG00000166340	TPP1	TRUE	FALSE
chr11	6617778	T	A	ENST00000299427	ENSG00000166340	TPP1	TRUE	FALSE
chr11	6617778	T	C	ENST00000299427	ENSG00000166340	TPP1	TRUE	FALSE
chr11	6617778	T	G	ENST00000299427	ENSG00000166340	TPP1	TRUE	FALSE
chr11	6618774	A	C	ENST00000299427	ENSG00000166340	TPP1	FALSE	FALSE
chr11	6618774	A	G	ENST00000299427	ENSG00000166340	TPP1	FALSE	FALSE
chr11	6618774	A	T	ENST00000299427	ENSG00000166340	TPP1	FALSE	FALSE
chr11	6618775	C	A	ENST00000299427	ENSG00000166340	TPP1	FALSE	FALSE
chr11	6618775	C	G	ENST00000299427	ENSG00000166340	TPP1	FALSE	FALSE
chr11	6618775	C	T	ENST00000299427	ENSG00000166340	TPP1	FALSE	FALSE
chr11	6618776	C	A	ENST00000299427	ENSG00000166340	TPP1	TRUE	TRUE
chr11	6618777	G	C	ENST00000299427	ENSG00000166340	TPP1	TRUE	TRUE
chr11	6618777	G	T	ENST00000299427	ENSG00000166340	TPP1	TRUE	TRUE
chr11	6618782	G	A	ENST00000299427	ENSG00000166340	TPP1	TRUE	TRUE
chr11	6618799	G	T	ENST00000299427	ENSG00000166340	TPP1	TRUE	TRUE
chr11	6618809	G	A	ENST00000299427	ENSG00000166340	TPP1	TRUE	TRUE
chr11	6618818	C	A	ENST00000299427	ENSG00000166340	TPP1	TRUE	TRUE
chr11	6618820	G	T	ENST00000299427	ENSG00000166340	TPP1	TRUE	TRUE
chr11	6618827	T	A	ENST00000299427	ENSG00000166340	TPP1	TRUE	TRUE
chr11	6618830	C	A	ENST00000299427	ENSG00000166340	TPP1	TRUE	TRUE
chr11	6618839	G	A	ENST00000299427	ENSG00000166340	TPP1	TRUE	TRUE
chr11	6618842	G	A	ENST00000299427	ENSG00000166340	TPP1	TRUE	TRUE
chr11	6618845	T	A	ENST00000299427	ENSG00000166340	TPP1	TRUE	TRUE
chr11	6618869	C	A	ENST00000299427	ENSG00000166340	TPP1	TRUE	TRUE
chr11	6618872	C	A	ENST00000299427	ENSG00000166340	TPP1	TRUE	TRUE
chr11	6618875	C	A	ENST00000299427	ENSG00000166340	TPP1	TRUE	TRUE
chr11	6618900	C	T	ENST00000299427	ENSG00000166340	TPP1	TRUE	TRUE
chr11	6618901	C	T	ENST00000299427	ENSG00000166340	TPP1	TRUE	TRUE
chr11	6618916	C	A	ENST00000299427	ENSG00000166340	TPP1	TRUE	FALSE
chr11	6618916	C	G	ENST00000299427	ENSG00000166340	TPP1	TRUE	FALSE
chr11	6618916	C	T	ENST00000299427	ENSG00000166340	TPP1	TRUE	FALSE
chr11	6618917	T	A	ENST00000299427	ENSG00000166340	TPP1	TRUE	FALSE
chr11	6618917	T	C	ENST00000299427	ENSG00000166340	TPP1	TRUE	FALSE
chr11	6618917	T	G	ENST00000299427	ENSG00000166340	TPP1	TRUE	FALSE
chr11	6619194	A	C	ENST00000299427	ENSG00000166340	TPP1	TRUE	FALSE
chr11	6619194	A	G	ENST00000299427	ENSG00000166340	TPP1	TRUE	FALSE
chr11	6619194	A	T	ENST00000299427	ENSG00000166340	TPP1	TRUE	FALSE
chr11	6619195	C	A	ENST00000299427	ENSG00000166340	TPP1	TRUE	FALSE
chr11	6619195	C	G	ENST00000299427	ENSG00000166340	TPP1	TRUE	FALSE
chr11	6619195	C	T	ENST00000299427	ENSG00000166340	TPP1	TRUE	FALSE
chr11	6619206	G	A	ENST00000299427	ENSG00000166340	TPP1	TRUE	TRUE
chr11	6619215	C	A	ENST00000299427	ENSG00000166340	TPP1	TRUE	FALSE
chr11	6619222	G	C	ENST00000299427	ENSG00000166340	TPP1	TRUE	FALSE
chr11	6619222	G	T	ENST00000299427	ENSG00000166340	TPP1	TRUE	FALSE
chr11	6619228	G	T	ENST00000299427	ENSG00000166340	TPP1	TRUE	FALSE
chr11	6619233	T	A	ENST00000299427	ENSG00000166340	TPP1	FALSE	FALSE
chr11	6619267	G	T	ENST00000299427	ENSG00000166340	TPP1	FALSE	FALSE
chr11	6619268	C	A	ENST00000299427	ENSG00000166340	TPP1	FALSE	FALSE
chr11	6619268	C	G	ENST00000299427	ENSG00000166340	TPP1	FALSE	FALSE
chr11	6619268	C	T	ENST00000299427	ENSG00000166340	TPP1	FALSE	FALSE
chr11	6619269	T	A	ENST00000299427	ENSG00000166340	TPP1	FALSE	FALSE
chr11	6619269	T	C	ENST00000299427	ENSG00000166340	TPP1	FALSE	FALSE
chr11	6619269	T	G	ENST00000299427	ENSG00000166340	TPP1	FALSE	FALSE
chr11	6619382	A	C	ENST00000299427	ENSG00000166340	TPP1	FALSE	FALSE
chr11	6619382	A	G	ENST00000299427	ENSG00000166340	TPP1	FALSE	FALSE
chr11	6619382	A	T	ENST00000299427	ENSG00000166340	TPP1	FALSE	FALSE
chr11	6619383	C	A	ENST00000299427	ENSG00000166340	TPP1	FALSE	FALSE
chr11	6619383	C	G	ENST00000299427	ENSG00000166340	TPP1	FALSE	FALSE
chr11	6619383	C	T	ENST00000299427	ENSG00000166340	TPP1	FALSE	FALSE
chr11	6619391	G	A	ENST00000299427	ENSG00000166340	TPP1	FALSE	FALSE
chr11	6619397	C	A	ENST00000299427	ENSG00000166340	TPP1	FALSE	FALSE
chr11	6621793	C	A	ENST00000299441	ENSG00000166341	DCHS1	FALSE	FALSE
chr11	6621811	C	A	ENST00000299441	ENSG00000166341	DCHS1	FALSE	FALSE
chr11	6621823	C	A	ENST00000299441	ENSG00000166341	DCHS1	FALSE	FALSE
chr11	6621837	G	C	ENST00000299441	ENSG00000166341	DCHS1	FALSE	FALSE
chr11	6621837	G	T	ENST00000299441	ENSG00000166341	DCHS1	FALSE	FALSE
chr11	6621843	G	C	ENST00000299441	ENSG00000166341	DCHS1	FALSE	FALSE
chr11	6621843	G	T	ENST00000299441	ENSG00000166341	DCHS1	FALSE	FALSE
chr11	6621853	G	A	ENST00000299441	ENSG00000166341	DCHS1	FALSE	FALSE
chr11	6621870	G	C	ENST00000299441	ENSG00000166341	DCHS1	FALSE	FALSE
chr11	6621870	G	T	ENST00000299441	ENSG00000166341	DCHS1	FALSE	FALSE
chr11	6621882	G	C	ENST00000299441	ENSG00000166341	DCHS1	FALSE	FALSE
chr11	6621882	G	T	ENST00000299441	ENSG00000166341	DCHS1	FALSE	FALSE
chr11	6621912	G	C	ENST00000299441	ENSG00000166341	DCHS1	FALSE	FALSE
chr11	6621912	G	T	ENST00000299441	ENSG00000166341	DCHS1	FALSE	FALSE
chr11	6621936	G	C	ENST00000299441	ENSG00000166341	DCHS1	FALSE	FALSE
chr11	6621936	G	T	ENST00000299441	ENSG00000166341	DCHS1	FALSE	FALSE
chr11	6621952	C	A	ENST00000299441	ENSG00000166341	DCHS1	FALSE	FALSE
chr11	6622021	T	A	ENST00000299441	ENSG00000166341	DCHS1	FALSE	FALSE
chr11	6622036	T	A	ENST00000299441	ENSG00000166341	DCHS1	FALSE	FALSE
chr11	6622042	C	A	ENST00000299441	ENSG00000166341	DCHS1	FALSE	FALSE
chr11	6622097	A	T	ENST00000299441	ENSG00000166341	DCHS1	FALSE	FALSE
chr11	6622111	C	A	ENST00000299441	ENSG00000166341	DCHS1	FALSE	FALSE
chr11	6622117	T	A	ENST00000299441	ENSG00000166341	DCHS1	FALSE	FALSE
chr11	6622132	C	A	ENST00000299441	ENSG00000166341	DCHS1	FALSE	FALSE
chr11	6622156	G	A	ENST00000299441	ENSG00000166341	DCHS1	FALSE	FALSE
chr11	6622162	G	A	ENST00000299441	ENSG00000166341	DCHS1	FALSE	FALSE
chr11	6622166	G	T	ENST00000299441	ENSG00000166341	DCHS1	FALSE	FALSE
chr11	6622169	C	T	ENST00000299441	ENSG00000166341	DCHS1	FALSE	FALSE
chr11	6622170	C	T	ENST00000299441	ENSG00000166341	DCHS1	FALSE	FALSE
chr11	6622181	G	C	ENST00000299441	ENSG00000166341	DCHS1	FALSE	FALSE
chr11	6622181	G	T	ENST00000299441	ENSG00000166341	DCHS1	FALSE	FALSE
chr11	6622187	C	T	ENST00000299441	ENSG00000166341	DCHS1	FALSE	FALSE
chr11	6622188	C	T	ENST00000299441	ENSG00000166341	DCHS1	FALSE	FALSE
chr11	6622193	A	C	ENST00000299441	ENSG00000166341	DCHS1	FALSE	FALSE
chr11	6622193	A	T	ENST00000299441	ENSG00000166341	DCHS1	FALSE	FALSE
chr11	6622210	C	A	ENST00000299441	ENSG00000166341	DCHS1	FALSE	FALSE
chr11	6622213	C	A	ENST00000299441	ENSG00000166341	DCHS1	FALSE	FALSE
chr11	6622216	C	A	ENST00000299441	ENSG00000166341	DCHS1	FALSE	FALSE
chr11	6622250	A	T	ENST00000299441	ENSG00000166341	DCHS1	FALSE	FALSE
chr11	6622258	T	A	ENST00000299441	ENSG00000166341	DCHS1	FALSE	FALSE
chr11	6622277	A	C	ENST00000299441	ENSG00000166341	DCHS1	FALSE	FALSE
chr11	6622277	A	T	ENST00000299441	ENSG00000166341	DCHS1	FALSE	FALSE
chr11	6622307	A	T	ENST00000299441	ENSG00000166341	DCHS1	FALSE	FALSE
chr11	6622348	C	A	ENST00000299441	ENSG00000166341	DCHS1	FALSE	FALSE
chr11	6622351	C	A	ENST00000299441	ENSG00000166341	DCHS1	FALSE	FALSE
chr11	6622354	T	A	ENST00000299441	ENSG00000166341	DCHS1	FALSE	FALSE
chr11	6622355	G	C	ENST00000299441	ENSG00000166341	DCHS1	FALSE	FALSE
chr11	6622355	G	T	ENST00000299441	ENSG00000166341	DCHS1	FALSE	FALSE
chr11	6622369	C	A	ENST00000299441	ENSG00000166341	DCHS1	FALSE	FALSE
chr11	6622396	T	A	ENST00000299441	ENSG00000166341	DCHS1	FALSE	FALSE
chr11	6622399	G	A	ENST00000299441	ENSG00000166341	DCHS1	FALSE	FALSE
chr11	6622405	T	A	ENST00000299441	ENSG00000166341	DCHS1	FALSE	FALSE
chr11	6622406	A	C	ENST00000299441	ENSG00000166341	DCHS1	FALSE	FALSE
chr11	6622406	A	T	ENST00000299441	ENSG00000166341	DCHS1	FALSE	FALSE
chr11	6622409	C	T	ENST00000299441	ENSG00000166341	DCHS1	FALSE	FALSE
chr11	6622410	C	T	ENST00000299441	ENSG00000166341	DCHS1	FALSE	FALSE
chr11	6622432	C	A	ENST00000299441	ENSG00000166341	DCHS1	FALSE	FALSE
chr11	6622433	G	T	ENST00000299441	ENSG00000166341	DCHS1	FALSE	FALSE
chr11	6622465	G	A	ENST00000299441	ENSG00000166341	DCHS1	FALSE	FALSE
chr11	6622468	G	A	ENST00000299441	ENSG00000166341	DCHS1	FALSE	FALSE
chr11	6622476	G	C	ENST00000299441	ENSG00000166341	DCHS1	FALSE	FALSE
chr11	6622476	G	T	ENST00000299441	ENSG00000166341	DCHS1	FALSE	FALSE
chr11	6622531	C	A	ENST00000299441	ENSG00000166341	DCHS1	FALSE	FALSE
chr11	6622549	C	A	ENST00000299441	ENSG00000166341	DCHS1	FALSE	FALSE
chr11	6622558	C	A	ENST00000299441	ENSG00000166341	DCHS1	FALSE	FALSE
chr11	6622567	C	A	ENST00000299441	ENSG00000166341	DCHS1	FALSE	FALSE
chr11	6622572	G	C	ENST00000299441	ENSG00000166341	DCHS1	FALSE	FALSE
chr11	6622572	G	T	ENST00000299441	ENSG00000166341	DCHS1	FALSE	FALSE
chr11	6622576	C	A	ENST00000299441	ENSG00000166341	DCHS1	FALSE	FALSE
chr11	6622579	G	A	ENST00000299441	ENSG00000166341	DCHS1	FALSE	FALSE
chr11	6622587	G	C	ENST00000299441	ENSG00000166341	DCHS1	FALSE	FALSE
chr11	6622587	G	T	ENST00000299441	ENSG00000166341	DCHS1	FALSE	FALSE
chr11	6622593	G	C	ENST00000299441	ENSG00000166341	DCHS1	FALSE	FALSE
chr11	6622593	G	T	ENST00000299441	ENSG00000166341	DCHS1	FALSE	FALSE
chr11	6622602	A	T	ENST00000299441	ENSG00000166341	DCHS1	FALSE	FALSE
chr11	6622619	G	C	ENST00000299441	ENSG00000166341	DCHS1	FALSE	FALSE
chr11	6622619	G	T	ENST00000299441	ENSG00000166341	DCHS1	FALSE	FALSE
chr11	6622627	C	A	ENST00000299441	ENSG00000166341	DCHS1	FALSE	FALSE
chr11	6622630	C	A	ENST00000299441	ENSG00000166341	DCHS1	FALSE	FALSE
chr11	6622636	C	A	ENST00000299441	ENSG00000166341	DCHS1	FALSE	FALSE
chr11	6622646	A	C	ENST00000299441	ENSG00000166341	DCHS1	FALSE	FALSE
chr11	6622646	A	T	ENST00000299441	ENSG00000166341	DCHS1	FALSE	FALSE
chr11	6622663	G	A	ENST00000299441	ENSG00000166341	DCHS1	FALSE	FALSE
chr11	6622667	A	C	ENST00000299441	ENSG00000166341	DCHS1	FALSE	FALSE
chr11	6622667	A	T	ENST00000299441	ENSG00000166341	DCHS1	FALSE	FALSE
chr11	6622678	C	A	ENST00000299441	ENSG00000166341	DCHS1	FALSE	FALSE
chr11	6622702	C	A	ENST00000299441	ENSG00000166341	DCHS1	FALSE	FALSE
chr11	6622714	T	A	ENST00000299441	ENSG00000166341	DCHS1	FALSE	FALSE
chr11	6622717	G	A	ENST00000299441	ENSG00000166341	DCHS1	FALSE	FALSE
chr11	6622722	G	C	ENST00000299441	ENSG00000166341	DCHS1	FALSE	FALSE
chr11	6622722	G	T	ENST00000299441	ENSG00000166341	DCHS1	FALSE	FALSE
chr11	6622747	G	A	ENST00000299441	ENSG00000166341	DCHS1	FALSE	FALSE
chr11	6622749	G	C	ENST00000299441	ENSG00000166341	DCHS1	FALSE	FALSE
chr11	6622749	G	T	ENST00000299441	ENSG00000166341	DCHS1	FALSE	FALSE
chr11	6622771	C	A	ENST00000299441	ENSG00000166341	DCHS1	FALSE	FALSE
chr11	6622777	T	A	ENST00000299441	ENSG00000166341	DCHS1	FALSE	FALSE
chr11	6622801	C	A	ENST00000299441	ENSG00000166341	DCHS1	FALSE	FALSE
chr11	6622840	C	A	ENST00000299441	ENSG00000166341	DCHS1	FALSE	FALSE
chr11	6622842	A	T	ENST00000299441	ENSG00000166341	DCHS1	FALSE	FALSE
chr11	6622866	A	C	ENST00000299441	ENSG00000166341	DCHS1	FALSE	FALSE
chr11	6622866	A	T	ENST00000299441	ENSG00000166341	DCHS1	FALSE	FALSE
chr11	6622975	C	A	ENST00000299441	ENSG00000166341	DCHS1	FALSE	FALSE
chr11	6622987	C	A	ENST00000299441	ENSG00000166341	DCHS1	FALSE	FALSE
chr11	6622999	C	A	ENST00000299441	ENSG00000166341	DCHS1	FALSE	FALSE
chr11	6623038	C	A	ENST00000299441	ENSG00000166341	DCHS1	FALSE	FALSE
chr11	6623069	G	C	ENST00000299441	ENSG00000166341	DCHS1	FALSE	FALSE
chr11	6623069	G	T	ENST00000299441	ENSG00000166341	DCHS1	FALSE	FALSE
chr11	6623080	C	A	ENST00000299441	ENSG00000166341	DCHS1	FALSE	FALSE
chr11	6623089	G	A	ENST00000299441	ENSG00000166341	DCHS1	FALSE	FALSE
chr11	6623102	A	C	ENST00000299441	ENSG00000166341	DCHS1	FALSE	FALSE
chr11	6623102	A	T	ENST00000299441	ENSG00000166341	DCHS1	FALSE	FALSE
chr11	6623126	A	C	ENST00000299441	ENSG00000166341	DCHS1	FALSE	FALSE
chr11	6623126	A	T	ENST00000299441	ENSG00000166341	DCHS1	FALSE	FALSE
chr11	6623158	C	A	ENST00000299441	ENSG00000166341	DCHS1	FALSE	FALSE
chr11	6623170	G	A	ENST00000299441	ENSG00000166341	DCHS1	FALSE	FALSE
chr11	6623181	A	T	ENST00000299441	ENSG00000166341	DCHS1	FALSE	FALSE
chr11	6623206	C	A	ENST00000299441	ENSG00000166341	DCHS1	FALSE	FALSE
chr11	6623215	G	A	ENST00000299441	ENSG00000166341	DCHS1	FALSE	FALSE
chr11	6623249	A	C	ENST00000299441	ENSG00000166341	DCHS1	FALSE	FALSE
chr11	6623249	A	T	ENST00000299441	ENSG00000166341	DCHS1	FALSE	FALSE
chr11	6623254	C	A	ENST00000299441	ENSG00000166341	DCHS1	FALSE	FALSE
chr11	6623260	C	A	ENST00000299441	ENSG00000166341	DCHS1	FALSE	FALSE
chr11	6623263	C	A	ENST00000299441	ENSG00000166341	DCHS1	FALSE	FALSE
chr11	6623277	G	T	ENST00000299441	ENSG00000166341	DCHS1	FALSE	FALSE
chr11	6623295	G	C	ENST00000299441	ENSG00000166341	DCHS1	FALSE	FALSE
chr11	6623295	G	T	ENST00000299441	ENSG00000166341	DCHS1	FALSE	FALSE
chr11	6623341	C	A	ENST00000299441	ENSG00000166341	DCHS1	FALSE	FALSE
chr11	6623350	C	A	ENST00000299441	ENSG00000166341	DCHS1	FALSE	FALSE
chr11	6623351	A	C	ENST00000299441	ENSG00000166341	DCHS1	FALSE	FALSE
chr11	6623351	A	T	ENST00000299441	ENSG00000166341	DCHS1	FALSE	FALSE
chr11	6623368	G	A	ENST00000299441	ENSG00000166341	DCHS1	FALSE	FALSE
chr11	6623376	A	T	ENST00000299441	ENSG00000166341	DCHS1	FALSE	FALSE
chr11	6623380	C	A	ENST00000299441	ENSG00000166341	DCHS1	FALSE	FALSE
chr11	6623388	G	C	ENST00000299441	ENSG00000166341	DCHS1	FALSE	FALSE
chr11	6623388	G	T	ENST00000299441	ENSG00000166341	DCHS1	FALSE	FALSE
chr11	6623410	C	A	ENST00000299441	ENSG00000166341	DCHS1	FALSE	FALSE
chr11	6623419	C	A	ENST00000299441	ENSG00000166341	DCHS1	FALSE	FALSE
chr11	6623425	C	A	ENST00000299441	ENSG00000166341	DCHS1	FALSE	FALSE
chr11	6623437	C	A	ENST00000299441	ENSG00000166341	DCHS1	FALSE	FALSE
chr11	6623439	A	T	ENST00000299441	ENSG00000166341	DCHS1	FALSE	FALSE
chr11	6623447	G	C	ENST00000299441	ENSG00000166341	DCHS1	FALSE	FALSE
chr11	6623447	G	T	ENST00000299441	ENSG00000166341	DCHS1	FALSE	FALSE
chr11	6623521	G	A	ENST00000299441	ENSG00000166341	DCHS1	FALSE	FALSE
chr11	6623527	C	A	ENST00000299441	ENSG00000166341	DCHS1	FALSE	FALSE
chr11	6623547	A	C	ENST00000299441	ENSG00000166341	DCHS1	FALSE	FALSE
chr11	6623547	A	T	ENST00000299441	ENSG00000166341	DCHS1	FALSE	FALSE
chr11	6623587	G	A	ENST00000299441	ENSG00000166341	DCHS1	FALSE	FALSE
chr11	6623593	C	A	ENST00000299441	ENSG00000166341	DCHS1	FALSE	FALSE
chr11	6623610	A	T	ENST00000299441	ENSG00000166341	DCHS1	FALSE	FALSE
chr11	6623644	G	A	ENST00000299441	ENSG00000166341	DCHS1	FALSE	FALSE
chr11	6623656	G	A	ENST00000299441	ENSG00000166341	DCHS1	FALSE	FALSE
chr11	6623662	G	A	ENST00000299441	ENSG00000166341	DCHS1	FALSE	FALSE
chr11	6623668	G	A	ENST00000299441	ENSG00000166341	DCHS1	FALSE	FALSE
chr11	6623674	C	A	ENST00000299441	ENSG00000166341	DCHS1	FALSE	FALSE
chr11	6623675	A	T	ENST00000299441	ENSG00000166341	DCHS1	FALSE	FALSE
chr11	6623698	G	A	ENST00000299441	ENSG00000166341	DCHS1	FALSE	FALSE
chr11	6623700	A	T	ENST00000299441	ENSG00000166341	DCHS1	FALSE	FALSE
chr11	6623709	G	C	ENST00000299441	ENSG00000166341	DCHS1	FALSE	FALSE
chr11	6623709	G	T	ENST00000299441	ENSG00000166341	DCHS1	FALSE	FALSE
chr11	6623716	C	A	ENST00000299441	ENSG00000166341	DCHS1	FALSE	FALSE
chr11	6623725	C	A	ENST00000299441	ENSG00000166341	DCHS1	FALSE	FALSE
chr11	6623736	G	C	ENST00000299441	ENSG00000166341	DCHS1	FALSE	FALSE
chr11	6623736	G	T	ENST00000299441	ENSG00000166341	DCHS1	FALSE	FALSE
chr11	6623748	G	C	ENST00000299441	ENSG00000166341	DCHS1	FALSE	FALSE
chr11	6623748	G	T	ENST00000299441	ENSG00000166341	DCHS1	FALSE	FALSE
chr11	6623803	C	A	ENST00000299441	ENSG00000166341	DCHS1	FALSE	FALSE
chr11	6623818	C	A	ENST00000299441	ENSG00000166341	DCHS1	FALSE	FALSE
chr11	6623824	C	A	ENST00000299441	ENSG00000166341	DCHS1	FALSE	FALSE
chr11	6623839	C	A	ENST00000299441	ENSG00000166341	DCHS1	FALSE	FALSE
chr11	6623855	G	C	ENST00000299441	ENSG00000166341	DCHS1	FALSE	FALSE
chr11	6623855	G	T	ENST00000299441	ENSG00000166341	DCHS1	FALSE	FALSE
chr11	6623866	G	A	ENST00000299441	ENSG00000166341	DCHS1	FALSE	FALSE
chr11	6623925	G	C	ENST00000299441	ENSG00000166341	DCHS1	FALSE	FALSE
chr11	6623925	G	T	ENST00000299441	ENSG00000166341	DCHS1	FALSE	FALSE
chr11	6623932	G	A	ENST00000299441	ENSG00000166341	DCHS1	FALSE	FALSE
chr11	6623941	G	A	ENST00000299441	ENSG00000166341	DCHS1	FALSE	FALSE
chr11	6623972	G	C	ENST00000299441	ENSG00000166341	DCHS1	FALSE	FALSE
chr11	6623972	G	T	ENST00000299441	ENSG00000166341	DCHS1	FALSE	FALSE
chr11	6623977	G	A	ENST00000299441	ENSG00000166341	DCHS1	FALSE	FALSE
chr11	6623989	C	A	ENST00000299441	ENSG00000166341	DCHS1	FALSE	FALSE
chr11	6624004	C	A	ENST00000299441	ENSG00000166341	DCHS1	FALSE	FALSE
chr11	6624009	A	T	ENST00000299441	ENSG00000166341	DCHS1	FALSE	FALSE
chr11	6624017	G	T	ENST00000299441	ENSG00000166341	DCHS1	FALSE	FALSE
chr11	6624043	C	A	ENST00000299441	ENSG00000166341	DCHS1	FALSE	FALSE
chr11	6624052	C	A	ENST00000299441	ENSG00000166341	DCHS1	FALSE	FALSE
chr11	6624061	C	A	ENST00000299441	ENSG00000166341	DCHS1	FALSE	FALSE
chr11	6624076	C	A	ENST00000299441	ENSG00000166341	DCHS1	FALSE	FALSE
chr11	6624082	G	A	ENST00000299441	ENSG00000166341	DCHS1	FALSE	FALSE
chr11	6624091	G	A	ENST00000299441	ENSG00000166341	DCHS1	FALSE	FALSE
chr11	6624095	C	T	ENST00000299441	ENSG00000166341	DCHS1	FALSE	FALSE
chr11	6624096	C	T	ENST00000299441	ENSG00000166341	DCHS1	FALSE	FALSE
chr11	6624116	G	C	ENST00000299441	ENSG00000166341	DCHS1	FALSE	FALSE
chr11	6624116	G	T	ENST00000299441	ENSG00000166341	DCHS1	FALSE	FALSE
chr11	6624145	C	A	ENST00000299441	ENSG00000166341	DCHS1	FALSE	FALSE
chr11	6624163	C	A	ENST00000299441	ENSG00000166341	DCHS1	FALSE	FALSE
chr11	6624199	C	A	ENST00000299441	ENSG00000166341	DCHS1	FALSE	FALSE
chr11	6624215	G	C	ENST00000299441	ENSG00000166341	DCHS1	FALSE	FALSE
chr11	6624215	G	T	ENST00000299441	ENSG00000166341	DCHS1	FALSE	FALSE
chr11	6624222	G	C	ENST00000299441	ENSG00000166341	DCHS1	FALSE	FALSE
chr11	6624222	G	T	ENST00000299441	ENSG00000166341	DCHS1	FALSE	FALSE
chr11	6624225	A	T	ENST00000299441	ENSG00000166341	DCHS1	FALSE	FALSE
chr11	6624253	G	A	ENST00000299441	ENSG00000166341	DCHS1	FALSE	FALSE
chr11	6624259	G	A	ENST00000299441	ENSG00000166341	DCHS1	FALSE	FALSE
chr11	6624265	G	A	ENST00000299441	ENSG00000166341	DCHS1	FALSE	FALSE
chr11	6624283	G	A	ENST00000299441	ENSG00000166341	DCHS1	FALSE	FALSE
chr11	6624313	G	A	ENST00000299441	ENSG00000166341	DCHS1	FALSE	FALSE
chr11	6624319	C	A	ENST00000299441	ENSG00000166341	DCHS1	FALSE	FALSE
chr11	6624340	C	A	ENST00000299441	ENSG00000166341	DCHS1	FALSE	FALSE
chr11	6624342	G	C	ENST00000299441	ENSG00000166341	DCHS1	FALSE	FALSE
chr11	6624342	G	T	ENST00000299441	ENSG00000166341	DCHS1	FALSE	FALSE
chr11	6624357	A	T	ENST00000299441	ENSG00000166341	DCHS1	FALSE	FALSE
chr11	6624370	C	A	ENST00000299441	ENSG00000166341	DCHS1	FALSE	FALSE
chr11	6624391	C	A	ENST00000299441	ENSG00000166341	DCHS1	TRUE	FALSE
chr11	6624391	C	G	ENST00000299441	ENSG00000166341	DCHS1	TRUE	FALSE
chr11	6624391	C	T	ENST00000299441	ENSG00000166341	DCHS1	TRUE	FALSE
chr11	6624392	T	A	ENST00000299441	ENSG00000166341	DCHS1	TRUE	FALSE
chr11	6624392	T	C	ENST00000299441	ENSG00000166341	DCHS1	TRUE	FALSE
chr11	6624392	T	G	ENST00000299441	ENSG00000166341	DCHS1	TRUE	FALSE
chr11	6624728	A	C	ENST00000299441	ENSG00000166341	DCHS1	TRUE	FALSE
chr11	6624728	A	G	ENST00000299441	ENSG00000166341	DCHS1	TRUE	FALSE
chr11	6624728	A	T	ENST00000299441	ENSG00000166341	DCHS1	TRUE	FALSE
chr11	6624729	C	A	ENST00000299441	ENSG00000166341	DCHS1	TRUE	FALSE
chr11	6624729	C	G	ENST00000299441	ENSG00000166341	DCHS1	TRUE	FALSE
chr11	6624729	C	T	ENST00000299441	ENSG00000166341	DCHS1	TRUE	FALSE
chr11	6624776	G	C	ENST00000299441	ENSG00000166341	DCHS1	FALSE	FALSE
chr11	6624776	G	T	ENST00000299441	ENSG00000166341	DCHS1	FALSE	FALSE
chr11	6624801	G	C	ENST00000299441	ENSG00000166341	DCHS1	TRUE	TRUE
chr11	6624801	G	T	ENST00000299441	ENSG00000166341	DCHS1	TRUE	TRUE
chr11	6624856	C	A	ENST00000299441	ENSG00000166341	DCHS1	TRUE	TRUE
chr11	6624869	C	A	ENST00000299441	ENSG00000166341	DCHS1	TRUE	FALSE
chr11	6624869	C	G	ENST00000299441	ENSG00000166341	DCHS1	TRUE	FALSE
chr11	6624869	C	T	ENST00000299441	ENSG00000166341	DCHS1	TRUE	FALSE
chr11	6624870	T	A	ENST00000299441	ENSG00000166341	DCHS1	TRUE	FALSE
chr11	6624870	T	C	ENST00000299441	ENSG00000166341	DCHS1	TRUE	FALSE
chr11	6624870	T	G	ENST00000299441	ENSG00000166341	DCHS1	TRUE	FALSE
chr11	6625196	A	C	ENST00000299441	ENSG00000166341	DCHS1	TRUE	FALSE
chr11	6625196	A	G	ENST00000299441	ENSG00000166341	DCHS1	TRUE	FALSE
chr11	6625196	A	T	ENST00000299441	ENSG00000166341	DCHS1	TRUE	FALSE
chr11	6625197	C	A	ENST00000299441	ENSG00000166341	DCHS1	TRUE	FALSE
chr11	6625197	C	G	ENST00000299441	ENSG00000166341	DCHS1	TRUE	FALSE
chr11	6625197	C	T	ENST00000299441	ENSG00000166341	DCHS1	TRUE	FALSE
chr11	6625200	G	A	ENST00000299441	ENSG00000166341	DCHS1	TRUE	TRUE
chr11	6625201	G	C	ENST00000299441	ENSG00000166341	DCHS1	TRUE	TRUE
chr11	6625201	G	T	ENST00000299441	ENSG00000166341	DCHS1	TRUE	TRUE
chr11	6625212	G	A	ENST00000299441	ENSG00000166341	DCHS1	TRUE	TRUE
chr11	6625214	G	C	ENST00000299441	ENSG00000166341	DCHS1	TRUE	TRUE
chr11	6625214	G	T	ENST00000299441	ENSG00000166341	DCHS1	TRUE	TRUE
chr11	6625245	C	A	ENST00000299441	ENSG00000166341	DCHS1	TRUE	TRUE
chr11	6625275	C	A	ENST00000299441	ENSG00000166341	DCHS1	TRUE	TRUE
chr11	6625302	G	A	ENST00000299441	ENSG00000166341	DCHS1	TRUE	TRUE
chr11	6625308	G	A	ENST00000299441	ENSG00000166341	DCHS1	TRUE	TRUE
chr11	6625309	G	C	ENST00000299441	ENSG00000166341	DCHS1	TRUE	TRUE
chr11	6625309	G	T	ENST00000299441	ENSG00000166341	DCHS1	TRUE	TRUE
chr11	6625318	A	T	ENST00000299441	ENSG00000166341	DCHS1	TRUE	TRUE
chr11	6625323	G	A	ENST00000299441	ENSG00000166341	DCHS1	TRUE	TRUE
chr11	6625326	C	A	ENST00000299441	ENSG00000166341	DCHS1	TRUE	TRUE
chr11	6625362	C	A	ENST00000299441	ENSG00000166341	DCHS1	TRUE	TRUE
chr11	6625363	A	C	ENST00000299441	ENSG00000166341	DCHS1	TRUE	TRUE
chr11	6625363	A	T	ENST00000299441	ENSG00000166341	DCHS1	TRUE	TRUE
chr11	6625389	G	A	ENST00000299441	ENSG00000166341	DCHS1	TRUE	TRUE
chr11	6625411	A	C	ENST00000299441	ENSG00000166341	DCHS1	TRUE	TRUE
chr11	6625411	A	T	ENST00000299441	ENSG00000166341	DCHS1	TRUE	TRUE
chr11	6625414	C	T	ENST00000299441	ENSG00000166341	DCHS1	TRUE	TRUE
chr11	6625415	C	T	ENST00000299441	ENSG00000166341	DCHS1	TRUE	TRUE
chr11	6625428	C	A	ENST00000299441	ENSG00000166341	DCHS1	TRUE	TRUE
chr11	6625430	G	C	ENST00000299441	ENSG00000166341	DCHS1	TRUE	TRUE
chr11	6625430	G	T	ENST00000299441	ENSG00000166341	DCHS1	TRUE	TRUE
chr11	6625455	G	A	ENST00000299441	ENSG00000166341	DCHS1	TRUE	TRUE
chr11	6625464	C	A	ENST00000299441	ENSG00000166341	DCHS1	TRUE	TRUE
chr11	6625466	G	C	ENST00000299441	ENSG00000166341	DCHS1	TRUE	TRUE
chr11	6625466	G	T	ENST00000299441	ENSG00000166341	DCHS1	TRUE	TRUE
chr11	6625472	A	T	ENST00000299441	ENSG00000166341	DCHS1	TRUE	TRUE
chr11	6625475	A	C	ENST00000299441	ENSG00000166341	DCHS1	TRUE	TRUE
chr11	6625475	A	T	ENST00000299441	ENSG00000166341	DCHS1	TRUE	TRUE
chr11	6625482	C	A	ENST00000299441	ENSG00000166341	DCHS1	FALSE	FALSE
chr11	6625482	C	G	ENST00000299441	ENSG00000166341	DCHS1	FALSE	FALSE
chr11	6625482	C	T	ENST00000299441	ENSG00000166341	DCHS1	FALSE	FALSE
chr11	6625483	T	A	ENST00000299441	ENSG00000166341	DCHS1	FALSE	FALSE
chr11	6625483	T	C	ENST00000299441	ENSG00000166341	DCHS1	FALSE	FALSE
chr11	6625483	T	G	ENST00000299441	ENSG00000166341	DCHS1	FALSE	FALSE
chr11	6625595	A	C	ENST00000299441	ENSG00000166341	DCHS1	TRUE	FALSE
chr11	6625595	A	G	ENST00000299441	ENSG00000166341	DCHS1	TRUE	FALSE
chr11	6625595	A	T	ENST00000299441	ENSG00000166341	DCHS1	TRUE	FALSE
chr11	6625596	C	A	ENST00000299441	ENSG00000166341	DCHS1	TRUE	FALSE
chr11	6625596	C	G	ENST00000299441	ENSG00000166341	DCHS1	TRUE	FALSE
chr11	6625596	C	T	ENST00000299441	ENSG00000166341	DCHS1	TRUE	FALSE
chr11	6625600	C	A	ENST00000299441	ENSG00000166341	DCHS1	TRUE	TRUE
chr11	6625602	G	C	ENST00000299441	ENSG00000166341	DCHS1	TRUE	TRUE
chr11	6625602	G	T	ENST00000299441	ENSG00000166341	DCHS1	TRUE	TRUE
chr11	6625609	G	A	ENST00000299441	ENSG00000166341	DCHS1	TRUE	TRUE
chr11	6625615	C	A	ENST00000299441	ENSG00000166341	DCHS1	TRUE	TRUE
chr11	6625616	C	T	ENST00000299441	ENSG00000166341	DCHS1	TRUE	TRUE
chr11	6625617	C	T	ENST00000299441	ENSG00000166341	DCHS1	TRUE	TRUE
chr11	6625624	G	A	ENST00000299441	ENSG00000166341	DCHS1	TRUE	TRUE
chr11	6625671	A	T	ENST00000299441	ENSG00000166341	DCHS1	TRUE	TRUE
chr11	6625680	G	C	ENST00000299441	ENSG00000166341	DCHS1	TRUE	TRUE
chr11	6625680	G	T	ENST00000299441	ENSG00000166341	DCHS1	TRUE	TRUE
chr11	6625705	T	A	ENST00000299441	ENSG00000166341	DCHS1	TRUE	TRUE
chr11	6625725	A	T	ENST00000299441	ENSG00000166341	DCHS1	TRUE	TRUE
chr11	6625728	C	A	ENST00000299441	ENSG00000166341	DCHS1	TRUE	FALSE
chr11	6625728	C	G	ENST00000299441	ENSG00000166341	DCHS1	TRUE	FALSE
chr11	6625728	C	T	ENST00000299441	ENSG00000166341	DCHS1	TRUE	FALSE
chr11	6625729	T	A	ENST00000299441	ENSG00000166341	DCHS1	TRUE	FALSE
chr11	6625729	T	C	ENST00000299441	ENSG00000166341	DCHS1	TRUE	FALSE
chr11	6625729	T	G	ENST00000299441	ENSG00000166341	DCHS1	TRUE	FALSE
chr11	6625918	A	C	ENST00000299441	ENSG00000166341	DCHS1	TRUE	FALSE
chr11	6625918	A	G	ENST00000299441	ENSG00000166341	DCHS1	TRUE	FALSE
chr11	6625918	A	T	ENST00000299441	ENSG00000166341	DCHS1	TRUE	FALSE
chr11	6625919	C	A	ENST00000299441	ENSG00000166341	DCHS1	TRUE	FALSE
chr11	6625919	C	G	ENST00000299441	ENSG00000166341	DCHS1	TRUE	FALSE
chr11	6625919	C	T	ENST00000299441	ENSG00000166341	DCHS1	TRUE	FALSE
chr11	6625927	C	A	ENST00000299441	ENSG00000166341	DCHS1	TRUE	TRUE
chr11	6625931	C	T	ENST00000299441	ENSG00000166341	DCHS1	TRUE	TRUE
chr11	6625932	C	T	ENST00000299441	ENSG00000166341	DCHS1	TRUE	TRUE
chr11	6625939	C	A	ENST00000299441	ENSG00000166341	DCHS1	TRUE	TRUE
chr11	6625995	A	T	ENST00000299441	ENSG00000166341	DCHS1	TRUE	TRUE
chr11	6625999	C	A	ENST00000299441	ENSG00000166341	DCHS1	TRUE	TRUE
chr11	6626011	G	A	ENST00000299441	ENSG00000166341	DCHS1	TRUE	TRUE
chr11	6626027	G	C	ENST00000299441	ENSG00000166341	DCHS1	TRUE	TRUE
chr11	6626027	G	T	ENST00000299441	ENSG00000166341	DCHS1	TRUE	TRUE
chr11	6626038	G	A	ENST00000299441	ENSG00000166341	DCHS1	TRUE	TRUE
chr11	6626041	C	A	ENST00000299441	ENSG00000166341	DCHS1	TRUE	TRUE
chr11	6626044	C	A	ENST00000299441	ENSG00000166341	DCHS1	TRUE	TRUE
chr11	6626053	G	A	ENST00000299441	ENSG00000166341	DCHS1	TRUE	TRUE
chr11	6626071	C	A	ENST00000299441	ENSG00000166341	DCHS1	TRUE	TRUE
chr11	6626075	C	A	ENST00000299441	ENSG00000166341	DCHS1	TRUE	FALSE
chr11	6626075	C	G	ENST00000299441	ENSG00000166341	DCHS1	TRUE	FALSE
chr11	6626075	C	T	ENST00000299441	ENSG00000166341	DCHS1	TRUE	FALSE
chr11	6626076	T	A	ENST00000299441	ENSG00000166341	DCHS1	TRUE	FALSE
chr11	6626076	T	C	ENST00000299441	ENSG00000166341	DCHS1	TRUE	FALSE
chr11	6626076	T	G	ENST00000299441	ENSG00000166341	DCHS1	TRUE	FALSE
chr11	6626167	A	C	ENST00000299441	ENSG00000166341	DCHS1	TRUE	FALSE
chr11	6626167	A	G	ENST00000299441	ENSG00000166341	DCHS1	TRUE	FALSE
chr11	6626167	A	T	ENST00000299441	ENSG00000166341	DCHS1	TRUE	FALSE
chr11	6626168	C	A	ENST00000299441	ENSG00000166341	DCHS1	TRUE	FALSE
chr11	6626168	C	G	ENST00000299441	ENSG00000166341	DCHS1	TRUE	FALSE
chr11	6626168	C	T	ENST00000299441	ENSG00000166341	DCHS1	TRUE	FALSE
chr11	6626171	G	A	ENST00000299441	ENSG00000166341	DCHS1	TRUE	TRUE
chr11	6626186	C	A	ENST00000299441	ENSG00000166341	DCHS1	TRUE	TRUE
chr11	6626188	A	T	ENST00000299441	ENSG00000166341	DCHS1	TRUE	TRUE
chr11	6626201	C	A	ENST00000299441	ENSG00000166341	DCHS1	TRUE	TRUE
chr11	6626217	A	C	ENST00000299441	ENSG00000166341	DCHS1	TRUE	TRUE
chr11	6626217	A	T	ENST00000299441	ENSG00000166341	DCHS1	TRUE	TRUE
chr11	6626261	G	A	ENST00000299441	ENSG00000166341	DCHS1	TRUE	TRUE
chr11	6626297	C	A	ENST00000299441	ENSG00000166341	DCHS1	TRUE	TRUE
chr11	6626300	C	A	ENST00000299441	ENSG00000166341	DCHS1	TRUE	TRUE
chr11	6626306	C	A	ENST00000299441	ENSG00000166341	DCHS1	TRUE	TRUE
chr11	6626312	G	A	ENST00000299441	ENSG00000166341	DCHS1	TRUE	TRUE
chr11	6626324	G	A	ENST00000299441	ENSG00000166341	DCHS1	TRUE	TRUE
chr11	6626342	C	A	ENST00000299441	ENSG00000166341	DCHS1	TRUE	TRUE
chr11	6626357	C	A	ENST00000299441	ENSG00000166341	DCHS1	TRUE	TRUE
chr11	6626362	G	C	ENST00000299441	ENSG00000166341	DCHS1	TRUE	TRUE
chr11	6626362	G	T	ENST00000299441	ENSG00000166341	DCHS1	TRUE	TRUE
chr11	6626381	C	A	ENST00000299441	ENSG00000166341	DCHS1	TRUE	FALSE
chr11	6626381	C	G	ENST00000299441	ENSG00000166341	DCHS1	TRUE	FALSE
chr11	6626381	C	T	ENST00000299441	ENSG00000166341	DCHS1	TRUE	FALSE
chr11	6626382	T	A	ENST00000299441	ENSG00000166341	DCHS1	TRUE	FALSE
chr11	6626382	T	C	ENST00000299441	ENSG00000166341	DCHS1	TRUE	FALSE
chr11	6626382	T	G	ENST00000299441	ENSG00000166341	DCHS1	TRUE	FALSE
chr11	6626550	A	C	ENST00000299441	ENSG00000166341	DCHS1	TRUE	FALSE
chr11	6626550	A	G	ENST00000299441	ENSG00000166341	DCHS1	FALSE	FALSE
chr11	6626550	A	T	ENST00000299441	ENSG00000166341	DCHS1	TRUE	FALSE
chr11	6626551	C	A	ENST00000299441	ENSG00000166341	DCHS1	TRUE	FALSE
chr11	6626551	C	G	ENST00000299441	ENSG00000166341	DCHS1	TRUE	FALSE
chr11	6626551	C	T	ENST00000299441	ENSG00000166341	DCHS1	TRUE	FALSE
chr11	6626564	G	A	ENST00000299441	ENSG00000166341	DCHS1	TRUE	TRUE
chr11	6626582	T	A	ENST00000299441	ENSG00000166341	DCHS1	TRUE	TRUE
chr11	6626585	C	A	ENST00000299441	ENSG00000166341	DCHS1	TRUE	TRUE
chr11	6626604	G	C	ENST00000299441	ENSG00000166341	DCHS1	TRUE	TRUE
chr11	6626604	G	T	ENST00000299441	ENSG00000166341	DCHS1	TRUE	TRUE
chr11	6626618	C	A	ENST00000299441	ENSG00000166341	DCHS1	TRUE	TRUE
chr11	6626630	C	A	ENST00000299441	ENSG00000166341	DCHS1	TRUE	TRUE
chr11	6626666	C	A	ENST00000299441	ENSG00000166341	DCHS1	TRUE	FALSE
chr11	6626666	C	G	ENST00000299441	ENSG00000166341	DCHS1	TRUE	FALSE
chr11	6626666	C	T	ENST00000299441	ENSG00000166341	DCHS1	TRUE	FALSE
chr11	6626667	T	A	ENST00000299441	ENSG00000166341	DCHS1	TRUE	FALSE
chr11	6626667	T	C	ENST00000299441	ENSG00000166341	DCHS1	TRUE	FALSE
chr11	6626667	T	G	ENST00000299441	ENSG00000166341	DCHS1	TRUE	FALSE
chr11	6626787	A	C	ENST00000299441	ENSG00000166341	DCHS1	TRUE	FALSE
chr11	6626787	A	G	ENST00000299441	ENSG00000166341	DCHS1	TRUE	FALSE
chr11	6626787	A	T	ENST00000299441	ENSG00000166341	DCHS1	TRUE	FALSE
chr11	6626788	C	A	ENST00000299441	ENSG00000166341	DCHS1	TRUE	FALSE
chr11	6626788	C	G	ENST00000299441	ENSG00000166341	DCHS1	TRUE	FALSE
chr11	6626788	C	T	ENST00000299441	ENSG00000166341	DCHS1	TRUE	FALSE
chr11	6626804	C	A	ENST00000299441	ENSG00000166341	DCHS1	TRUE	TRUE
chr11	6626819	C	A	ENST00000299441	ENSG00000166341	DCHS1	TRUE	TRUE
chr11	6626846	C	A	ENST00000299441	ENSG00000166341	DCHS1	TRUE	TRUE
chr11	6626852	C	A	ENST00000299441	ENSG00000166341	DCHS1	TRUE	TRUE
chr11	6626858	C	A	ENST00000299441	ENSG00000166341	DCHS1	TRUE	TRUE
chr11	6626864	G	A	ENST00000299441	ENSG00000166341	DCHS1	TRUE	TRUE
chr11	6626870	C	A	ENST00000299441	ENSG00000166341	DCHS1	TRUE	TRUE
chr11	6626945	G	A	ENST00000299441	ENSG00000166341	DCHS1	TRUE	TRUE
chr11	6626984	C	A	ENST00000299441	ENSG00000166341	DCHS1	TRUE	TRUE
chr11	6626991	G	C	ENST00000299441	ENSG00000166341	DCHS1	TRUE	TRUE
chr11	6626991	G	T	ENST00000299441	ENSG00000166341	DCHS1	TRUE	TRUE
chr11	6627036	G	C	ENST00000299441	ENSG00000166341	DCHS1	TRUE	TRUE
chr11	6627036	G	T	ENST00000299441	ENSG00000166341	DCHS1	TRUE	TRUE
chr11	6627074	C	A	ENST00000299441	ENSG00000166341	DCHS1	TRUE	TRUE
chr11	6627080	T	A	ENST00000299441	ENSG00000166341	DCHS1	TRUE	TRUE
chr11	6627264	G	C	ENST00000299441	ENSG00000166341	DCHS1	TRUE	TRUE
chr11	6627264	G	T	ENST00000299441	ENSG00000166341	DCHS1	TRUE	TRUE
chr11	6627273	A	T	ENST00000299441	ENSG00000166341	DCHS1	TRUE	TRUE
chr11	6627278	G	A	ENST00000299441	ENSG00000166341	DCHS1	TRUE	TRUE
chr11	6627281	C	A	ENST00000299441	ENSG00000166341	DCHS1	TRUE	TRUE
chr11	6627284	T	A	ENST00000299441	ENSG00000166341	DCHS1	TRUE	TRUE
chr11	6627289	A	T	ENST00000299441	ENSG00000166341	DCHS1	TRUE	TRUE
chr11	6627311	C	A	ENST00000299441	ENSG00000166341	DCHS1	TRUE	TRUE
chr11	6627314	C	A	ENST00000299441	ENSG00000166341	DCHS1	TRUE	TRUE
chr11	6627326	C	A	ENST00000299441	ENSG00000166341	DCHS1	TRUE	TRUE
chr11	6627341	C	A	ENST00000299441	ENSG00000166341	DCHS1	TRUE	TRUE
chr11	6627360	G	C	ENST00000299441	ENSG00000166341	DCHS1	TRUE	TRUE
chr11	6627360	G	T	ENST00000299441	ENSG00000166341	DCHS1	TRUE	TRUE
chr11	6627363	G	C	ENST00000299441	ENSG00000166341	DCHS1	TRUE	TRUE
chr11	6627363	G	T	ENST00000299441	ENSG00000166341	DCHS1	TRUE	TRUE
chr11	6627386	C	A	ENST00000299441	ENSG00000166341	DCHS1	TRUE	TRUE
chr11	6627407	G	A	ENST00000299441	ENSG00000166341	DCHS1	TRUE	TRUE
chr11	6627413	G	A	ENST00000299441	ENSG00000166341	DCHS1	TRUE	TRUE
chr11	6627443	C	A	ENST00000299441	ENSG00000166341	DCHS1	TRUE	TRUE
chr11	6627452	C	A	ENST00000299441	ENSG00000166341	DCHS1	TRUE	TRUE
chr11	6627457	G	T	ENST00000299441	ENSG00000166341	DCHS1	TRUE	TRUE
chr11	6627459	G	C	ENST00000299441	ENSG00000166341	DCHS1	TRUE	TRUE
chr11	6627459	G	T	ENST00000299441	ENSG00000166341	DCHS1	TRUE	TRUE
chr11	6627517	A	T	ENST00000299441	ENSG00000166341	DCHS1	TRUE	TRUE
chr11	6627545	G	A	ENST00000299441	ENSG00000166341	DCHS1	TRUE	TRUE
chr11	6627551	C	A	ENST00000299441	ENSG00000166341	DCHS1	TRUE	TRUE
chr11	6627563	C	A	ENST00000299441	ENSG00000166341	DCHS1	TRUE	TRUE
chr11	6627575	G	A	ENST00000299441	ENSG00000166341	DCHS1	TRUE	TRUE
chr11	6627587	C	A	ENST00000299441	ENSG00000166341	DCHS1	TRUE	TRUE
chr11	6627593	C	A	ENST00000299441	ENSG00000166341	DCHS1	TRUE	TRUE
chr11	6627596	T	A	ENST00000299441	ENSG00000166341	DCHS1	TRUE	TRUE
chr11	6627623	C	A	ENST00000299441	ENSG00000166341	DCHS1	TRUE	TRUE
chr11	6627626	C	A	ENST00000299441	ENSG00000166341	DCHS1	TRUE	TRUE
chr11	6627653	C	A	ENST00000299441	ENSG00000166341	DCHS1	TRUE	TRUE
chr11	6627655	G	C	ENST00000299441	ENSG00000166341	DCHS1	TRUE	TRUE
chr11	6627655	G	T	ENST00000299441	ENSG00000166341	DCHS1	TRUE	TRUE
chr11	6627668	C	A	ENST00000299441	ENSG00000166341	DCHS1	TRUE	FALSE
chr11	6627668	C	G	ENST00000299441	ENSG00000166341	DCHS1	TRUE	FALSE
chr11	6627668	C	T	ENST00000299441	ENSG00000166341	DCHS1	TRUE	FALSE
chr11	6627669	T	A	ENST00000299441	ENSG00000166341	DCHS1	TRUE	FALSE
chr11	6627669	T	C	ENST00000299441	ENSG00000166341	DCHS1	TRUE	FALSE
chr11	6627669	T	G	ENST00000299441	ENSG00000166341	DCHS1	TRUE	FALSE
chr11	6628619	A	C	ENST00000299441	ENSG00000166341	DCHS1	TRUE	FALSE
chr11	6628619	A	G	ENST00000299441	ENSG00000166341	DCHS1	TRUE	FALSE
chr11	6628619	A	T	ENST00000299441	ENSG00000166341	DCHS1	TRUE	FALSE
chr11	6628620	C	A	ENST00000299441	ENSG00000166341	DCHS1	TRUE	FALSE
chr11	6628620	C	G	ENST00000299441	ENSG00000166341	DCHS1	TRUE	FALSE
chr11	6628620	C	T	ENST00000299441	ENSG00000166341	DCHS1	TRUE	FALSE
chr11	6628631	G	C	ENST00000299441	ENSG00000166341	DCHS1	TRUE	TRUE
chr11	6628631	G	T	ENST00000299441	ENSG00000166341	DCHS1	TRUE	TRUE
chr11	6628636	G	A	ENST00000299441	ENSG00000166341	DCHS1	TRUE	TRUE
chr11	6628638	A	T	ENST00000299441	ENSG00000166341	DCHS1	TRUE	TRUE
chr11	6628642	G	A	ENST00000299441	ENSG00000166341	DCHS1	TRUE	TRUE
chr11	6628654	C	A	ENST00000299441	ENSG00000166341	DCHS1	TRUE	TRUE
chr11	6628693	G	A	ENST00000299441	ENSG00000166341	DCHS1	TRUE	TRUE
chr11	6628702	G	A	ENST00000299441	ENSG00000166341	DCHS1	TRUE	TRUE
chr11	6628708	C	A	ENST00000299441	ENSG00000166341	DCHS1	TRUE	TRUE
chr11	6628717	C	A	ENST00000299441	ENSG00000166341	DCHS1	TRUE	TRUE
chr11	6628762	C	A	ENST00000299441	ENSG00000166341	DCHS1	TRUE	TRUE
chr11	6628768	C	A	ENST00000299441	ENSG00000166341	DCHS1	TRUE	TRUE
chr11	6628780	G	A	ENST00000299441	ENSG00000166341	DCHS1	TRUE	TRUE
chr11	6628797	A	C	ENST00000299441	ENSG00000166341	DCHS1	TRUE	TRUE
chr11	6628797	A	T	ENST00000299441	ENSG00000166341	DCHS1	TRUE	TRUE
chr11	6628801	G	A	ENST00000299441	ENSG00000166341	DCHS1	TRUE	TRUE
chr11	6628809	G	C	ENST00000299441	ENSG00000166341	DCHS1	TRUE	TRUE
chr11	6628809	G	T	ENST00000299441	ENSG00000166341	DCHS1	TRUE	TRUE
chr11	6628822	G	A	ENST00000299441	ENSG00000166341	DCHS1	TRUE	TRUE
chr11	6628826	A	C	ENST00000299441	ENSG00000166341	DCHS1	TRUE	TRUE
chr11	6628826	A	T	ENST00000299441	ENSG00000166341	DCHS1	TRUE	TRUE
chr11	6628831	C	A	ENST00000299441	ENSG00000166341	DCHS1	TRUE	FALSE
chr11	6628831	C	G	ENST00000299441	ENSG00000166341	DCHS1	TRUE	FALSE
chr11	6628831	C	T	ENST00000299441	ENSG00000166341	DCHS1	TRUE	FALSE
chr11	6628832	T	A	ENST00000299441	ENSG00000166341	DCHS1	TRUE	FALSE
chr11	6628832	T	C	ENST00000299441	ENSG00000166341	DCHS1	TRUE	FALSE
chr11	6628832	T	G	ENST00000299441	ENSG00000166341	DCHS1	TRUE	FALSE
chr11	6629450	A	C	ENST00000299441	ENSG00000166341	DCHS1	TRUE	FALSE
chr11	6629450	A	G	ENST00000299441	ENSG00000166341	DCHS1	TRUE	FALSE
chr11	6629450	A	T	ENST00000299441	ENSG00000166341	DCHS1	TRUE	FALSE
chr11	6629451	C	A	ENST00000299441	ENSG00000166341	DCHS1	TRUE	FALSE
chr11	6629451	C	G	ENST00000299441	ENSG00000166341	DCHS1	TRUE	FALSE
chr11	6629451	C	T	ENST00000299441	ENSG00000166341	DCHS1	TRUE	FALSE
chr11	6629467	C	A	ENST00000299441	ENSG00000166341	DCHS1	TRUE	TRUE
chr11	6629470	C	A	ENST00000299441	ENSG00000166341	DCHS1	TRUE	TRUE
chr11	6629473	G	A	ENST00000299441	ENSG00000166341	DCHS1	TRUE	TRUE
chr11	6629476	C	A	ENST00000299441	ENSG00000166341	DCHS1	TRUE	TRUE
chr11	6629479	C	A	ENST00000299441	ENSG00000166341	DCHS1	TRUE	TRUE
chr11	6629482	G	A	ENST00000299441	ENSG00000166341	DCHS1	TRUE	TRUE
chr11	6629539	C	A	ENST00000299441	ENSG00000166341	DCHS1	TRUE	TRUE
chr11	6629554	C	A	ENST00000299441	ENSG00000166341	DCHS1	TRUE	TRUE
chr11	6629555	A	C	ENST00000299441	ENSG00000166341	DCHS1	TRUE	TRUE
chr11	6629555	A	T	ENST00000299441	ENSG00000166341	DCHS1	TRUE	TRUE
chr11	6629566	G	A	ENST00000299441	ENSG00000166341	DCHS1	TRUE	TRUE
chr11	6629578	C	A	ENST00000299441	ENSG00000166341	DCHS1	TRUE	FALSE
chr11	6629578	C	G	ENST00000299441	ENSG00000166341	DCHS1	TRUE	FALSE
chr11	6629578	C	T	ENST00000299441	ENSG00000166341	DCHS1	TRUE	FALSE
chr11	6629579	T	A	ENST00000299441	ENSG00000166341	DCHS1	TRUE	FALSE
chr11	6629579	T	C	ENST00000299441	ENSG00000166341	DCHS1	TRUE	FALSE
chr11	6629579	T	G	ENST00000299441	ENSG00000166341	DCHS1	TRUE	FALSE
chr11	6629670	A	C	ENST00000299441	ENSG00000166341	DCHS1	TRUE	FALSE
chr11	6629670	A	G	ENST00000299441	ENSG00000166341	DCHS1	TRUE	FALSE
chr11	6629670	A	T	ENST00000299441	ENSG00000166341	DCHS1	TRUE	FALSE
chr11	6629671	C	A	ENST00000299441	ENSG00000166341	DCHS1	TRUE	FALSE
chr11	6629671	C	G	ENST00000299441	ENSG00000166341	DCHS1	TRUE	FALSE
chr11	6629671	C	T	ENST00000299441	ENSG00000166341	DCHS1	TRUE	FALSE
chr11	6629693	G	A	ENST00000299441	ENSG00000166341	DCHS1	TRUE	TRUE
chr11	6629729	C	A	ENST00000299441	ENSG00000166341	DCHS1	TRUE	TRUE
chr11	6629734	A	T	ENST00000299441	ENSG00000166341	DCHS1	TRUE	TRUE
chr11	6629745	G	C	ENST00000299441	ENSG00000166341	DCHS1	TRUE	TRUE
chr11	6629745	G	T	ENST00000299441	ENSG00000166341	DCHS1	TRUE	TRUE
chr11	6629750	C	A	ENST00000299441	ENSG00000166341	DCHS1	TRUE	TRUE
chr11	6629753	G	A	ENST00000299441	ENSG00000166341	DCHS1	TRUE	TRUE
chr11	6629756	G	A	ENST00000299441	ENSG00000166341	DCHS1	TRUE	TRUE
chr11	6629759	G	A	ENST00000299441	ENSG00000166341	DCHS1	TRUE	TRUE
chr11	6629774	C	A	ENST00000299441	ENSG00000166341	DCHS1	TRUE	TRUE
chr11	6629810	G	A	ENST00000299441	ENSG00000166341	DCHS1	TRUE	TRUE
chr11	6629818	G	T	ENST00000299441	ENSG00000166341	DCHS1	TRUE	TRUE
chr11	6629842	G	C	ENST00000299441	ENSG00000166341	DCHS1	TRUE	TRUE
chr11	6629842	G	T	ENST00000299441	ENSG00000166341	DCHS1	TRUE	TRUE
chr11	6629867	C	A	ENST00000299441	ENSG00000166341	DCHS1	TRUE	TRUE
chr11	6629873	G	A	ENST00000299441	ENSG00000166341	DCHS1	TRUE	TRUE
chr11	6629876	G	A	ENST00000299441	ENSG00000166341	DCHS1	TRUE	TRUE
chr11	6629879	C	A	ENST00000299441	ENSG00000166341	DCHS1	TRUE	TRUE
chr11	6629887	A	T	ENST00000299441	ENSG00000166341	DCHS1	TRUE	TRUE
chr11	6629912	C	A	ENST00000299441	ENSG00000166341	DCHS1	TRUE	FALSE
chr11	6629912	C	G	ENST00000299441	ENSG00000166341	DCHS1	TRUE	FALSE
chr11	6629912	C	T	ENST00000299441	ENSG00000166341	DCHS1	TRUE	FALSE
chr11	6629913	T	A	ENST00000299441	ENSG00000166341	DCHS1	TRUE	FALSE
chr11	6629913	T	C	ENST00000299441	ENSG00000166341	DCHS1	TRUE	FALSE
chr11	6629913	T	G	ENST00000299441	ENSG00000166341	DCHS1	TRUE	FALSE
chr11	6629997	A	C	ENST00000299441	ENSG00000166341	DCHS1	TRUE	FALSE
chr11	6629997	A	G	ENST00000299441	ENSG00000166341	DCHS1	TRUE	FALSE
chr11	6629997	A	T	ENST00000299441	ENSG00000166341	DCHS1	TRUE	FALSE
chr11	6629998	C	A	ENST00000299441	ENSG00000166341	DCHS1	TRUE	FALSE
chr11	6629998	C	G	ENST00000299441	ENSG00000166341	DCHS1	TRUE	FALSE
chr11	6629998	C	T	ENST00000299441	ENSG00000166341	DCHS1	TRUE	FALSE
chr11	6629999	C	A	ENST00000299441	ENSG00000166341	DCHS1	TRUE	TRUE
chr11	6630007	G	C	ENST00000299441	ENSG00000166341	DCHS1	TRUE	TRUE
chr11	6630007	G	T	ENST00000299441	ENSG00000166341	DCHS1	TRUE	TRUE
chr11	6630048	A	C	ENST00000299441	ENSG00000166341	DCHS1	TRUE	TRUE
chr11	6630048	A	T	ENST00000299441	ENSG00000166341	DCHS1	TRUE	TRUE
chr11	6630068	C	A	ENST00000299441	ENSG00000166341	DCHS1	TRUE	TRUE
chr11	6630122	G	A	ENST00000299441	ENSG00000166341	DCHS1	TRUE	TRUE
chr11	6630128	C	A	ENST00000299441	ENSG00000166341	DCHS1	TRUE	TRUE
chr11	6630145	G	C	ENST00000299441	ENSG00000166341	DCHS1	TRUE	TRUE
chr11	6630145	G	T	ENST00000299441	ENSG00000166341	DCHS1	TRUE	TRUE
chr11	6630151	G	T	ENST00000299441	ENSG00000166341	DCHS1	TRUE	TRUE
chr11	6630179	C	A	ENST00000299441	ENSG00000166341	DCHS1	TRUE	TRUE
chr11	6630202	G	C	ENST00000299441	ENSG00000166341	DCHS1	TRUE	TRUE
chr11	6630202	G	T	ENST00000299441	ENSG00000166341	DCHS1	TRUE	TRUE
chr11	6630254	C	A	ENST00000299441	ENSG00000166341	DCHS1	TRUE	TRUE
chr11	6630284	C	A	ENST00000299441	ENSG00000166341	DCHS1	TRUE	TRUE
chr11	6630287	G	A	ENST00000299441	ENSG00000166341	DCHS1	TRUE	TRUE
chr11	6630356	C	A	ENST00000299441	ENSG00000166341	DCHS1
chr11	6630359	G	A	ENST00000299441	ENSG00000166341	DCHS1
chr11	6630372	G	C	ENST00000299441	ENSG00000166341	DCHS1
chr11	6630372	G	T	ENST00000299441	ENSG00000166341	DCHS1
chr11	6630412	G	T	ENST00000299441	ENSG00000166341	DCHS1
chr11	6630426	G	C	ENST00000299441	ENSG00000166341	DCHS1	TRUE	TRUE
chr11	6630426	G	T	ENST00000299441	ENSG00000166341	DCHS1	TRUE	TRUE
chr11	6630446	C	A	ENST00000299441	ENSG00000166341	DCHS1	TRUE	TRUE
chr11	6630455	C	A	ENST00000299441	ENSG00000166341	DCHS1	TRUE	TRUE
chr11	6630503	C	A	ENST00000299441	ENSG00000166341	DCHS1	TRUE	TRUE
chr11	6630509	C	A	ENST00000299441	ENSG00000166341	DCHS1	TRUE	TRUE
chr11	6630515	G	A	ENST00000299441	ENSG00000166341	DCHS1	TRUE	TRUE
chr11	6630521	G	A	ENST00000299441	ENSG00000166341	DCHS1	TRUE	TRUE
chr11	6630527	G	A	ENST00000299441	ENSG00000166341	DCHS1	TRUE	TRUE
chr11	6630533	G	A	ENST00000299441	ENSG00000166341	DCHS1	TRUE	TRUE
chr11	6630557	C	A	ENST00000299441	ENSG00000166341	DCHS1	TRUE	TRUE
chr11	6630566	C	A	ENST00000299441	ENSG00000166341	DCHS1	TRUE	TRUE
chr11	6630588	C	T	ENST00000299441	ENSG00000166341	DCHS1	TRUE	TRUE
chr11	6630589	C	T	ENST00000299441	ENSG00000166341	DCHS1	TRUE	TRUE
chr11	6630605	C	A	ENST00000299441	ENSG00000166341	DCHS1	TRUE	TRUE
chr11	6630627	G	C	ENST00000299441	ENSG00000166341	DCHS1	TRUE	TRUE
chr11	6630627	G	T	ENST00000299441	ENSG00000166341	DCHS1	TRUE	TRUE
chr11	6630631	A	T	ENST00000299441	ENSG00000166341	DCHS1	TRUE	TRUE
chr11	6630640	G	C	ENST00000299441	ENSG00000166341	DCHS1	TRUE	TRUE
chr11	6630640	G	T	ENST00000299441	ENSG00000166341	DCHS1	TRUE	TRUE
chr11	6630668	C	A	ENST00000299441	ENSG00000166341	DCHS1	TRUE	TRUE
chr11	6630693	G	C	ENST00000299441	ENSG00000166341	DCHS1	TRUE	TRUE
chr11	6630693	G	T	ENST00000299441	ENSG00000166341	DCHS1	TRUE	TRUE
chr11	6630722	C	A	ENST00000299441	ENSG00000166341	DCHS1	TRUE	TRUE
chr11	6630736	G	T	ENST00000299441	ENSG00000166341	DCHS1	TRUE	TRUE
chr11	6630742	A	T	ENST00000299441	ENSG00000166341	DCHS1	TRUE	TRUE
chr11	6630764	C	A	ENST00000299441	ENSG00000166341	DCHS1	TRUE	TRUE
chr11	6630767	C	A	ENST00000299441	ENSG00000166341	DCHS1	TRUE	TRUE
chr11	6630818	C	A	ENST00000299441	ENSG00000166341	DCHS1	TRUE	TRUE
chr11	6630839	C	A	ENST00000299441	ENSG00000166341	DCHS1	TRUE	TRUE
chr11	6630844	A	T	ENST00000299441	ENSG00000166341	DCHS1	TRUE	TRUE
chr11	6630853	G	C	ENST00000299441	ENSG00000166341	DCHS1	TRUE	TRUE
chr11	6630853	G	T	ENST00000299441	ENSG00000166341	DCHS1	TRUE	TRUE
chr11	6630864	C	A	ENST00000299441	ENSG00000166341	DCHS1	TRUE	FALSE
chr11	6630864	C	G	ENST00000299441	ENSG00000166341	DCHS1	TRUE	FALSE
chr11	6630864	C	T	ENST00000299441	ENSG00000166341	DCHS1	TRUE	FALSE
chr11	6630865	T	A	ENST00000299441	ENSG00000166341	DCHS1	TRUE	FALSE
chr11	6630865	T	C	ENST00000299441	ENSG00000166341	DCHS1	TRUE	FALSE
chr11	6630865	T	G	ENST00000299441	ENSG00000166341	DCHS1	TRUE	FALSE
chr11	6631051	A	C	ENST00000299441	ENSG00000166341	DCHS1	TRUE	FALSE
chr11	6631051	A	G	ENST00000299441	ENSG00000166341	DCHS1	TRUE	FALSE
chr11	6631051	A	T	ENST00000299441	ENSG00000166341	DCHS1	TRUE	FALSE
chr11	6631052	C	A	ENST00000299441	ENSG00000166341	DCHS1	TRUE	FALSE
chr11	6631052	C	G	ENST00000299441	ENSG00000166341	DCHS1	TRUE	FALSE
chr11	6631052	C	T	ENST00000299441	ENSG00000166341	DCHS1	TRUE	FALSE
chr11	6631055	G	A	ENST00000299441	ENSG00000166341	DCHS1	TRUE	TRUE
chr11	6631067	G	A	ENST00000299441	ENSG00000166341	DCHS1	TRUE	TRUE
chr11	6631082	G	A	ENST00000299441	ENSG00000166341	DCHS1	TRUE	TRUE
chr11	6631097	G	A	ENST00000299441	ENSG00000166341	DCHS1	TRUE	TRUE
chr11	6631122	A	C	ENST00000299441	ENSG00000166341	DCHS1	TRUE	TRUE
chr11	6631122	A	T	ENST00000299441	ENSG00000166341	DCHS1	TRUE	TRUE
chr11	6631136	C	A	ENST00000299441	ENSG00000166341	DCHS1	TRUE	TRUE
chr11	6631142	G	A	ENST00000299441	ENSG00000166341	DCHS1	TRUE	TRUE
chr11	6631169	C	A	ENST00000299441	ENSG00000166341	DCHS1	TRUE	TRUE
chr11	6631174	G	C	ENST00000299441	ENSG00000166341	DCHS1	TRUE	TRUE
chr11	6631174	G	T	ENST00000299441	ENSG00000166341	DCHS1	TRUE	TRUE
chr11	6631199	C	A	ENST00000299441	ENSG00000166341	DCHS1	TRUE	TRUE
chr11	6631201	G	C	ENST00000299441	ENSG00000166341	DCHS1	TRUE	TRUE
chr11	6631201	G	T	ENST00000299441	ENSG00000166341	DCHS1	TRUE	TRUE
chr11	6631211	C	A	ENST00000299441	ENSG00000166341	DCHS1	TRUE	FALSE
chr11	6631211	C	G	ENST00000299441	ENSG00000166341	DCHS1	TRUE	FALSE
chr11	6631211	C	T	ENST00000299441	ENSG00000166341	DCHS1	TRUE	FALSE
chr11	6631212	T	A	ENST00000299441	ENSG00000166341	DCHS1	TRUE	FALSE
chr11	6631212	T	C	ENST00000299441	ENSG00000166341	DCHS1	TRUE	FALSE
chr11	6631212	T	G	ENST00000299441	ENSG00000166341	DCHS1	TRUE	FALSE
chr11	6631309	A	C	ENST00000299441	ENSG00000166341	DCHS1	TRUE	FALSE
chr11	6631309	A	G	ENST00000299441	ENSG00000166341	DCHS1	TRUE	FALSE
chr11	6631309	A	T	ENST00000299441	ENSG00000166341	DCHS1	TRUE	FALSE
chr11	6631310	C	A	ENST00000299441	ENSG00000166341	DCHS1	TRUE	FALSE
chr11	6631310	C	G	ENST00000299441	ENSG00000166341	DCHS1	TRUE	FALSE
chr11	6631310	C	T	ENST00000299441	ENSG00000166341	DCHS1	TRUE	FALSE
chr11	6631321	G	C	ENST00000299441	ENSG00000166341	DCHS1	TRUE	TRUE
chr11	6631321	G	T	ENST00000299441	ENSG00000166341	DCHS1	TRUE	TRUE
chr11	6631325	A	T	ENST00000299441	ENSG00000166341	DCHS1	TRUE	TRUE
chr11	6631341	C	A	ENST00000299441	ENSG00000166341	DCHS1	TRUE	TRUE
chr11	6631347	C	A	ENST00000299441	ENSG00000166341	DCHS1	TRUE	TRUE
chr11	6631359	T	A	ENST00000299441	ENSG00000166341	DCHS1	TRUE	TRUE
chr11	6631365	G	A	ENST00000299441	ENSG00000166341	DCHS1	TRUE	TRUE
chr11	6631386	C	A	ENST00000299441	ENSG00000166341	DCHS1	TRUE	TRUE
chr11	6631408	C	A	ENST00000299441	ENSG00000166341	DCHS1	TRUE	FALSE
chr11	6631408	C	G	ENST00000299441	ENSG00000166341	DCHS1	TRUE	FALSE
chr11	6631408	C	T	ENST00000299441	ENSG00000166341	DCHS1	TRUE	FALSE
chr11	6631409	T	A	ENST00000299441	ENSG00000166341	DCHS1	TRUE	FALSE
chr11	6631409	T	C	ENST00000299441	ENSG00000166341	DCHS1	TRUE	FALSE
chr11	6631409	T	G	ENST00000299441	ENSG00000166341	DCHS1	TRUE	FALSE
chr11	6631614	A	C	ENST00000299441	ENSG00000166341	DCHS1	TRUE	FALSE
chr11	6631614	A	G	ENST00000299441	ENSG00000166341	DCHS1	FALSE	FALSE
chr11	6631614	A	T	ENST00000299441	ENSG00000166341	DCHS1	TRUE	FALSE
chr11	6631615	C	A	ENST00000299441	ENSG00000166341	DCHS1	TRUE	FALSE
chr11	6631615	C	G	ENST00000299441	ENSG00000166341	DCHS1	TRUE	FALSE
chr11	6631615	C	T	ENST00000299441	ENSG00000166341	DCHS1	TRUE	FALSE
chr11	6631618	G	A	ENST00000299441	ENSG00000166341	DCHS1	TRUE	TRUE
chr11	6631645	C	A	ENST00000299441	ENSG00000166341	DCHS1	TRUE	TRUE
chr11	6631647	G	C	ENST00000299441	ENSG00000166341	DCHS1	TRUE	TRUE
chr11	6631647	G	T	ENST00000299441	ENSG00000166341	DCHS1	TRUE	TRUE
chr11	6631654	G	A	ENST00000299441	ENSG00000166341	DCHS1	TRUE	TRUE
chr11	6631735	C	A	ENST00000299441	ENSG00000166341	DCHS1	TRUE	TRUE
chr11	6631741	G	A	ENST00000299441	ENSG00000166341	DCHS1	TRUE	TRUE
chr11	6631747	G	A	ENST00000299441	ENSG00000166341	DCHS1	TRUE	TRUE
chr11	6631759	G	A	ENST00000299441	ENSG00000166341	DCHS1	TRUE	TRUE
chr11	6631760	A	C	ENST00000299441	ENSG00000166341	DCHS1	TRUE	TRUE
chr11	6631760	A	T	ENST00000299441	ENSG00000166341	DCHS1	TRUE	TRUE
chr11	6631771	G	A	ENST00000299441	ENSG00000166341	DCHS1	TRUE	TRUE
chr11	6631774	G	A	ENST00000299441	ENSG00000166341	DCHS1	TRUE	TRUE
chr11	6631777	C	A	ENST00000299441	ENSG00000166341	DCHS1	TRUE	TRUE
chr11	6631792	G	A	ENST00000299441	ENSG00000166341	DCHS1	TRUE	TRUE
chr11	6631807	C	A	ENST00000299441	ENSG00000166341	DCHS1	TRUE	TRUE
chr11	6631810	C	A	ENST00000299441	ENSG00000166341	DCHS1	TRUE	FALSE
chr11	6631810	C	G	ENST00000299441	ENSG00000166341	DCHS1	TRUE	FALSE
chr11	6631810	C	T	ENST00000299441	ENSG00000166341	DCHS1	TRUE	FALSE
chr11	6631811	T	A	ENST00000299441	ENSG00000166341	DCHS1	TRUE	FALSE
chr11	6631811	T	C	ENST00000299441	ENSG00000166341	DCHS1	TRUE	FALSE
chr11	6631811	T	G	ENST00000299441	ENSG00000166341	DCHS1	TRUE	FALSE
chr11	6632029	A	C	ENST00000299441	ENSG00000166341	DCHS1	TRUE	FALSE
chr11	6632029	A	G	ENST00000299441	ENSG00000166341	DCHS1	TRUE	FALSE
chr11	6632029	A	T	ENST00000299441	ENSG00000166341	DCHS1	TRUE	FALSE
chr11	6632030	C	A	ENST00000299441	ENSG00000166341	DCHS1	TRUE	FALSE
chr11	6632030	C	G	ENST00000299441	ENSG00000166341	DCHS1	TRUE	FALSE
chr11	6632030	C	T	ENST00000299441	ENSG00000166341	DCHS1	TRUE	FALSE
chr11	6632031	C	A	ENST00000299441	ENSG00000166341	DCHS1	TRUE	TRUE
chr11	6632037	G	A	ENST00000299441	ENSG00000166341	DCHS1	TRUE	TRUE
chr11	6632058	T	A	ENST00000299441	ENSG00000166341	DCHS1	TRUE	TRUE
chr11	6632067	C	A	ENST00000299441	ENSG00000166341	DCHS1	TRUE	TRUE
chr11	6632076	G	A	ENST00000299441	ENSG00000166341	DCHS1	TRUE	TRUE
chr11	6632079	G	A	ENST00000299441	ENSG00000166341	DCHS1	TRUE	TRUE
chr11	6632086	G	C	ENST00000299441	ENSG00000166341	DCHS1	TRUE	TRUE
chr11	6632086	G	T	ENST00000299441	ENSG00000166341	DCHS1	TRUE	TRUE
chr11	6632100	C	A	ENST00000299441	ENSG00000166341	DCHS1	TRUE	TRUE
chr11	6632109	C	A	ENST00000299441	ENSG00000166341	DCHS1	TRUE	TRUE
chr11	6632111	G	C	ENST00000299441	ENSG00000166341	DCHS1	TRUE	TRUE
chr11	6632111	G	T	ENST00000299441	ENSG00000166341	DCHS1	TRUE	TRUE
chr11	6632118	G	A	ENST00000299441	ENSG00000166341	DCHS1	TRUE	TRUE
chr11	6632136	G	A	ENST00000299441	ENSG00000166341	DCHS1	TRUE	TRUE
chr11	6632160	G	A	ENST00000299441	ENSG00000166341	DCHS1	TRUE	TRUE
chr11	6632166	C	A	ENST00000299441	ENSG00000166341	DCHS1	TRUE	TRUE
chr11	6632193	C	A	ENST00000299441	ENSG00000166341	DCHS1	TRUE	TRUE
chr11	6632198	A	T	ENST00000299441	ENSG00000166341	DCHS1	TRUE	TRUE
chr11	6632214	C	A	ENST00000299441	ENSG00000166341	DCHS1	TRUE	TRUE
chr11	6632220	G	A	ENST00000299441	ENSG00000166341	DCHS1	TRUE	TRUE
chr11	6632259	G	A	ENST00000299441	ENSG00000166341	DCHS1	TRUE	TRUE
chr11	6632262	G	A	ENST00000299441	ENSG00000166341	DCHS1	TRUE	TRUE
chr11	6632267	A	T	ENST00000299441	ENSG00000166341	DCHS1	TRUE	TRUE
chr11	6632271	C	A	ENST00000299441	ENSG00000166341	DCHS1	TRUE	TRUE
chr11	6632277	T	A	ENST00000299441	ENSG00000166341	DCHS1	TRUE	TRUE
chr11	6632301	T	A	ENST00000299441	ENSG00000166341	DCHS1	TRUE	TRUE
chr11	6632308	G	C	ENST00000299441	ENSG00000166341	DCHS1	TRUE	TRUE
chr11	6632308	G	T	ENST00000299441	ENSG00000166341	DCHS1	TRUE	TRUE
chr11	6632312	A	T	ENST00000299441	ENSG00000166341	DCHS1	TRUE	TRUE
chr11	6632316	C	A	ENST00000299441	ENSG00000166341	DCHS1	TRUE	TRUE
chr11	6632319	G	A	ENST00000299441	ENSG00000166341	DCHS1	TRUE	TRUE
chr11	6632325	C	A	ENST00000299441	ENSG00000166341	DCHS1	TRUE	TRUE
chr11	6632347	C	T	ENST00000299441	ENSG00000166341	DCHS1	TRUE	TRUE
chr11	6632348	C	T	ENST00000299441	ENSG00000166341	DCHS1	TRUE	TRUE
chr11	6632353	C	T	ENST00000299441	ENSG00000166341	DCHS1	TRUE	TRUE
chr11	6632354	C	T	ENST00000299441	ENSG00000166341	DCHS1	TRUE	TRUE
chr11	6632364	G	A	ENST00000299441	ENSG00000166341	DCHS1	TRUE	TRUE
chr11	6632370	C	A	ENST00000299441	ENSG00000166341	DCHS1	TRUE	TRUE
chr11	6632394	C	A	ENST00000299441	ENSG00000166341	DCHS1	TRUE	TRUE
chr11	6632397	C	A	ENST00000299441	ENSG00000166341	DCHS1	TRUE	TRUE
chr11	6632410	A	C	ENST00000299441	ENSG00000166341	DCHS1	TRUE	TRUE
chr11	6632410	A	T	ENST00000299441	ENSG00000166341	DCHS1	TRUE	TRUE
chr11	6632439	G	A	ENST00000299441	ENSG00000166341	DCHS1	TRUE	TRUE
chr11	6632445	G	A	ENST00000299441	ENSG00000166341	DCHS1	TRUE	TRUE
chr11	6632451	G	A	ENST00000299441	ENSG00000166341	DCHS1	TRUE	TRUE
chr11	6632460	G	A	ENST00000299441	ENSG00000166341	DCHS1	TRUE	TRUE
chr11	6632466	C	A	ENST00000299441	ENSG00000166341	DCHS1	TRUE	TRUE
chr11	6632480	G	C	ENST00000299441	ENSG00000166341	DCHS1	TRUE	TRUE
chr11	6632480	G	T	ENST00000299441	ENSG00000166341	DCHS1	TRUE	TRUE
chr11	6632497	G	C	ENST00000299441	ENSG00000166341	DCHS1	TRUE	TRUE
chr11	6632497	G	T	ENST00000299441	ENSG00000166341	DCHS1	TRUE	TRUE
chr11	6632517	G	A	ENST00000299441	ENSG00000166341	DCHS1	TRUE	TRUE
chr11	6632538	C	A	ENST00000299441	ENSG00000166341	DCHS1	TRUE	TRUE
chr11	6632547	G	A	ENST00000299441	ENSG00000166341	DCHS1	TRUE	TRUE
chr11	6632565	G	A	ENST00000299441	ENSG00000166341	DCHS1	TRUE	TRUE
chr11	6632607	C	A	ENST00000299441	ENSG00000166341	DCHS1	TRUE	TRUE
chr11	6632613	C	A	ENST00000299441	ENSG00000166341	DCHS1	TRUE	TRUE
chr11	6632619	C	A	ENST00000299441	ENSG00000166341	DCHS1	TRUE	TRUE
chr11	6632634	C	A	ENST00000299441	ENSG00000166341	DCHS1	TRUE	TRUE
chr11	6632636	G	C	ENST00000299441	ENSG00000166341	DCHS1	TRUE	TRUE
chr11	6632636	G	T	ENST00000299441	ENSG00000166341	DCHS1	TRUE	TRUE
chr11	6632697	C	A	ENST00000299441	ENSG00000166341	DCHS1	TRUE	TRUE
chr11	6632730	G	A	ENST00000299441	ENSG00000166341	DCHS1	TRUE	TRUE
chr11	6632744	G	C	ENST00000299441	ENSG00000166341	DCHS1	TRUE	TRUE
chr11	6632744	G	T	ENST00000299441	ENSG00000166341	DCHS1	TRUE	TRUE
chr11	6632770	A	C	ENST00000299441	ENSG00000166341	DCHS1	TRUE	TRUE
chr11	6632770	A	T	ENST00000299441	ENSG00000166341	DCHS1	TRUE	TRUE
chr11	6632807	A	T	ENST00000299441	ENSG00000166341	DCHS1	TRUE	TRUE
chr11	6632820	C	A	ENST00000299441	ENSG00000166341	DCHS1	TRUE	TRUE
chr11	6632904	C	A	ENST00000299441	ENSG00000166341	DCHS1	TRUE	TRUE
chr11	6632916	G	A	ENST00000299441	ENSG00000166341	DCHS1	TRUE	TRUE
chr11	6632922	C	A	ENST00000299441	ENSG00000166341	DCHS1	TRUE	TRUE
chr11	6632928	C	A	ENST00000299441	ENSG00000166341	DCHS1	TRUE	TRUE
chr11	6632930	A	T	ENST00000299441	ENSG00000166341	DCHS1	TRUE	TRUE
chr11	6632940	C	A	ENST00000299441	ENSG00000166341	DCHS1	TRUE	TRUE
chr11	6632949	C	A	ENST00000299441	ENSG00000166341	DCHS1	TRUE	TRUE
chr11	6632973	G	A	ENST00000299441	ENSG00000166341	DCHS1	TRUE	TRUE
chr11	6632975	A	T	ENST00000299441	ENSG00000166341	DCHS1	TRUE	TRUE
chr11	6632982	C	A	ENST00000299441	ENSG00000166341	DCHS1	TRUE	TRUE
chr11	6632984	G	C	ENST00000299441	ENSG00000166341	DCHS1	TRUE	TRUE
chr11	6632984	G	T	ENST00000299441	ENSG00000166341	DCHS1	TRUE	TRUE
chr11	6633009	C	A	ENST00000299441	ENSG00000166341	DCHS1	TRUE	TRUE
chr11	6633012	G	A	ENST00000299441	ENSG00000166341	DCHS1	TRUE	TRUE
chr11	6633026	G	C	ENST00000299441	ENSG00000166341	DCHS1	TRUE	TRUE
chr11	6633026	G	T	ENST00000299441	ENSG00000166341	DCHS1	TRUE	TRUE
chr11	6633050	A	T	ENST00000299441	ENSG00000166341	DCHS1	TRUE	TRUE
chr11	6633057	C	A	ENST00000299441	ENSG00000166341	DCHS1	TRUE	FALSE
chr11	6633057	C	G	ENST00000299441	ENSG00000166341	DCHS1	TRUE	FALSE
chr11	6633057	C	T	ENST00000299441	ENSG00000166341	DCHS1	TRUE	FALSE
chr11	6633058	T	A	ENST00000299441	ENSG00000166341	DCHS1	TRUE	FALSE
chr11	6633058	T	C	ENST00000299441	ENSG00000166341	DCHS1	TRUE	FALSE
chr11	6633058	T	G	ENST00000299441	ENSG00000166341	DCHS1	TRUE	FALSE
chr11	6633410	A	C	ENST00000299441	ENSG00000166341	DCHS1	TRUE	FALSE
chr11	6633410	A	G	ENST00000299441	ENSG00000166341	DCHS1	TRUE	FALSE
chr11	6633410	A	T	ENST00000299441	ENSG00000166341	DCHS1	TRUE	FALSE
chr11	6633411	C	A	ENST00000299441	ENSG00000166341	DCHS1	TRUE	FALSE
chr11	6633411	C	G	ENST00000299441	ENSG00000166341	DCHS1	TRUE	FALSE
chr11	6633411	C	T	ENST00000299441	ENSG00000166341	DCHS1	TRUE	FALSE
chr11	6633430	G	A	ENST00000299441	ENSG00000166341	DCHS1	TRUE	TRUE
chr11	6633466	C	A	ENST00000299441	ENSG00000166341	DCHS1	TRUE	TRUE
chr11	6633482	A	C	ENST00000299441	ENSG00000166341	DCHS1	TRUE	TRUE
chr11	6633482	A	T	ENST00000299441	ENSG00000166341	DCHS1	TRUE	TRUE
chr11	6633487	G	A	ENST00000299441	ENSG00000166341	DCHS1	TRUE	TRUE
chr11	6633493	G	A	ENST00000299441	ENSG00000166341	DCHS1	TRUE	TRUE
chr11	6633496	C	A	ENST00000299441	ENSG00000166341	DCHS1	TRUE	TRUE
chr11	6633520	C	A	ENST00000299441	ENSG00000166341	DCHS1	TRUE	TRUE
chr11	6633544	G	A	ENST00000299441	ENSG00000166341	DCHS1	TRUE	TRUE
chr11	6633556	C	A	ENST00000299441	ENSG00000166341	DCHS1	TRUE	TRUE
chr11	6633562	G	A	ENST00000299441	ENSG00000166341	DCHS1	TRUE	TRUE
chr11	6633574	C	A	ENST00000299441	ENSG00000166341	DCHS1	TRUE	TRUE
chr11	6633580	C	A	ENST00000299441	ENSG00000166341	DCHS1	TRUE	TRUE
chr11	6633592	C	A	ENST00000299441	ENSG00000166341	DCHS1	TRUE	TRUE
chr11	6633598	G	A	ENST00000299441	ENSG00000166341	DCHS1	TRUE	TRUE
chr11	6633619	T	A	ENST00000299441	ENSG00000166341	DCHS1	TRUE	TRUE
chr11	6633624	A	T	ENST00000299441	ENSG00000166341	DCHS1	TRUE	TRUE
chr11	6633629	C	T	ENST00000299441	ENSG00000166341	DCHS1	TRUE	TRUE
chr11	6633630	C	T	ENST00000299441	ENSG00000166341	DCHS1	TRUE	TRUE
chr11	6633642	A	T	ENST00000299441	ENSG00000166341	DCHS1	TRUE	TRUE
chr11	6633649	C	A	ENST00000299441	ENSG00000166341	DCHS1	TRUE	FALSE
chr11	6633649	C	G	ENST00000299441	ENSG00000166341	DCHS1	TRUE	FALSE
chr11	6633649	C	T	ENST00000299441	ENSG00000166341	DCHS1	TRUE	FALSE
chr11	6633650	T	A	ENST00000299441	ENSG00000166341	DCHS1	TRUE	FALSE
chr11	6633650	T	C	ENST00000299441	ENSG00000166341	DCHS1	TRUE	FALSE
chr11	6633650	T	G	ENST00000299441	ENSG00000166341	DCHS1	TRUE	FALSE
chr11	6633787	A	C	ENST00000299441	ENSG00000166341	DCHS1	TRUE	FALSE
chr11	6633787	A	G	ENST00000299441	ENSG00000166341	DCHS1	FALSE	FALSE
chr11	6633787	A	T	ENST00000299441	ENSG00000166341	DCHS1	TRUE	FALSE
chr11	6633788	C	A	ENST00000299441	ENSG00000166341	DCHS1	TRUE	FALSE
chr11	6633788	C	G	ENST00000299441	ENSG00000166341	DCHS1	TRUE	FALSE
chr11	6633788	C	T	ENST00000299441	ENSG00000166341	DCHS1	TRUE	FALSE
chr11	6633791	G	C	ENST00000299441	ENSG00000166341	DCHS1	TRUE	TRUE
chr11	6633791	G	T	ENST00000299441	ENSG00000166341	DCHS1	TRUE	TRUE
chr11	6633795	G	A	ENST00000299441	ENSG00000166341	DCHS1	TRUE	TRUE
chr11	6633798	C	A	ENST00000299441	ENSG00000166341	DCHS1	TRUE	TRUE
chr11	6633803	A	T	ENST00000299441	ENSG00000166341	DCHS1	TRUE	TRUE
chr11	6633841	G	C	ENST00000299441	ENSG00000166341	DCHS1	TRUE	TRUE
chr11	6633841	G	T	ENST00000299441	ENSG00000166341	DCHS1	TRUE	TRUE
chr11	6633852	G	A	ENST00000299441	ENSG00000166341	DCHS1	TRUE	TRUE
chr11	6633864	C	A	ENST00000299441	ENSG00000166341	DCHS1	TRUE	TRUE
chr11	6633867	G	A	ENST00000299441	ENSG00000166341	DCHS1	TRUE	TRUE
chr11	6633887	A	T	ENST00000299441	ENSG00000166341	DCHS1	TRUE	TRUE
chr11	6633918	G	A	ENST00000299441	ENSG00000166341	DCHS1	TRUE	TRUE
chr11	6633937	A	C	ENST00000299441	ENSG00000166341	DCHS1	TRUE	TRUE
chr11	6633937	A	T	ENST00000299441	ENSG00000166341	DCHS1	TRUE	TRUE
chr11	6633942	C	A	ENST00000299441	ENSG00000166341	DCHS1	TRUE	TRUE
chr11	6633949	A	C	ENST00000299441	ENSG00000166341	DCHS1	TRUE	TRUE
chr11	6633949	A	T	ENST00000299441	ENSG00000166341	DCHS1	TRUE	TRUE
chr11	6633957	G	A	ENST00000299441	ENSG00000166341	DCHS1	TRUE	TRUE
chr11	6633975	C	A	ENST00000299441	ENSG00000166341	DCHS1	TRUE	TRUE
chr11	6633980	G	C	ENST00000299441	ENSG00000166341	DCHS1	TRUE	TRUE
chr11	6633980	G	T	ENST00000299441	ENSG00000166341	DCHS1	TRUE	TRUE
chr11	6633993	T	A	ENST00000299441	ENSG00000166341	DCHS1	TRUE	TRUE
chr11	6633997	A	C	ENST00000299441	ENSG00000166341	DCHS1	TRUE	TRUE
chr11	6633997	A	T	ENST00000299441	ENSG00000166341	DCHS1	TRUE	TRUE
chr11	6634011	T	A	ENST00000299441	ENSG00000166341	DCHS1	TRUE	TRUE
chr11	6634020	C	A	ENST00000299441	ENSG00000166341	DCHS1	TRUE	TRUE
chr11	6634021	C	A	ENST00000299441	ENSG00000166341	DCHS1	TRUE	FALSE
chr11	6634021	C	G	ENST00000299441	ENSG00000166341	DCHS1	TRUE	FALSE
chr11	6634021	C	T	ENST00000299441	ENSG00000166341	DCHS1	TRUE	FALSE
chr11	6634022	T	A	ENST00000299441	ENSG00000166341	DCHS1	TRUE	FALSE
chr11	6634022	T	C	ENST00000299441	ENSG00000166341	DCHS1	TRUE	FALSE
chr11	6634022	T	G	ENST00000299441	ENSG00000166341	DCHS1	TRUE	FALSE
chr11	6634116	A	C	ENST00000299441	ENSG00000166341	DCHS1	TRUE	FALSE
chr11	6634116	A	G	ENST00000299441	ENSG00000166341	DCHS1	TRUE	FALSE
chr11	6634116	A	T	ENST00000299441	ENSG00000166341	DCHS1	TRUE	FALSE
chr11	6634117	C	A	ENST00000299441	ENSG00000166341	DCHS1	TRUE	FALSE
chr11	6634117	C	G	ENST00000299441	ENSG00000166341	DCHS1	TRUE	FALSE
chr11	6634117	C	T	ENST00000299441	ENSG00000166341	DCHS1	TRUE	FALSE
chr11	6634152	G	C	ENST00000299441	ENSG00000166341	DCHS1	TRUE	TRUE
chr11	6634152	G	T	ENST00000299441	ENSG00000166341	DCHS1	TRUE	TRUE
chr11	6634162	G	A	ENST00000299441	ENSG00000166341	DCHS1	TRUE	TRUE
chr11	6634187	G	T	ENST00000299441	ENSG00000166341	DCHS1	TRUE	TRUE
chr11	6634231	C	A	ENST00000299441	ENSG00000166341	DCHS1	TRUE	TRUE
chr11	6634246	C	A	ENST00000299441	ENSG00000166341	DCHS1	TRUE	TRUE
chr11	6634254	A	T	ENST00000299441	ENSG00000166341	DCHS1	TRUE	TRUE
chr11	6634259	A	C	ENST00000299441	ENSG00000166341	DCHS1	TRUE	TRUE
chr11	6634259	A	T	ENST00000299441	ENSG00000166341	DCHS1	TRUE	TRUE
chr11	6634307	C	A	ENST00000299441	ENSG00000166341	DCHS1	TRUE	FALSE
chr11	6634307	C	G	ENST00000299441	ENSG00000166341	DCHS1	TRUE	FALSE
chr11	6634307	C	T	ENST00000299441	ENSG00000166341	DCHS1	TRUE	FALSE
chr11	6634308	T	A	ENST00000299441	ENSG00000166341	DCHS1	TRUE	FALSE
chr11	6634308	T	C	ENST00000299441	ENSG00000166341	DCHS1	TRUE	FALSE
chr11	6634308	T	G	ENST00000299441	ENSG00000166341	DCHS1	TRUE	FALSE
chr11	6639815	A	C	ENST00000299441	ENSG00000166341	DCHS1	TRUE	FALSE
chr11	6639815	A	G	ENST00000299441	ENSG00000166341	DCHS1	TRUE	FALSE
chr11	6639815	A	T	ENST00000299441	ENSG00000166341	DCHS1	TRUE	FALSE
chr11	6639816	C	A	ENST00000299441	ENSG00000166341	DCHS1	TRUE	FALSE
chr11	6639816	C	G	ENST00000299441	ENSG00000166341	DCHS1	TRUE	FALSE
chr11	6639816	C	T	ENST00000299441	ENSG00000166341	DCHS1	TRUE	FALSE
chr11	6639819	G	A	ENST00000299441	ENSG00000166341	DCHS1	TRUE	TRUE
chr11	6639826	G	T	ENST00000299441	ENSG00000166341	DCHS1	TRUE	TRUE
chr11	6639834	C	A	ENST00000299441	ENSG00000166341	DCHS1	TRUE	TRUE
chr11	6639840	G	A	ENST00000299441	ENSG00000166341	DCHS1	TRUE	TRUE
chr11	6639849	C	A	ENST00000299441	ENSG00000166341	DCHS1	TRUE	TRUE
chr11	6639857	G	C	ENST00000299441	ENSG00000166341	DCHS1	TRUE	TRUE
chr11	6639857	G	T	ENST00000299441	ENSG00000166341	DCHS1	TRUE	TRUE
chr11	6639865	G	C	ENST00000299441	ENSG00000166341	DCHS1	TRUE	TRUE
chr11	6639865	G	T	ENST00000299441	ENSG00000166341	DCHS1	TRUE	TRUE
chr11	6639879	G	A	ENST00000299441	ENSG00000166341	DCHS1	TRUE	TRUE
chr11	6639885	G	A	ENST00000299441	ENSG00000166341	DCHS1	TRUE	TRUE
chr11	6639891	C	A	ENST00000299441	ENSG00000166341	DCHS1	TRUE	TRUE
chr11	6639909	G	A	ENST00000299441	ENSG00000166341	DCHS1	TRUE	TRUE
chr11	6639981	G	A	ENST00000299441	ENSG00000166341	DCHS1	TRUE	TRUE
chr11	6639987	G	A	ENST00000299441	ENSG00000166341	DCHS1	TRUE	TRUE
chr11	6639993	C	A	ENST00000299441	ENSG00000166341	DCHS1	TRUE	TRUE
chr11	6639995	A	T	ENST00000299441	ENSG00000166341	DCHS1	TRUE	TRUE
chr11	6639999	C	A	ENST00000299441	ENSG00000166341	DCHS1	TRUE	TRUE
chr11	6640000	A	C	ENST00000299441	ENSG00000166341	DCHS1	TRUE	TRUE
chr11	6640000	A	T	ENST00000299441	ENSG00000166341	DCHS1	TRUE	TRUE
chr11	6640010	G	C	ENST00000299441	ENSG00000166341	DCHS1	TRUE	TRUE
chr11	6640010	G	T	ENST00000299441	ENSG00000166341	DCHS1	TRUE	TRUE
chr11	6640034	G	C	ENST00000299441	ENSG00000166341	DCHS1	TRUE	TRUE
chr11	6640034	G	T	ENST00000299441	ENSG00000166341	DCHS1	TRUE	TRUE
chr11	6640054	C	T	ENST00000299441	ENSG00000166341	DCHS1	TRUE	TRUE
chr11	6640055	C	T	ENST00000299441	ENSG00000166341	DCHS1	TRUE	TRUE
chr11	6640084	A	C	ENST00000299441	ENSG00000166341	DCHS1	TRUE	TRUE
chr11	6640084	A	T	ENST00000299441	ENSG00000166341	DCHS1	TRUE	TRUE
chr11	6640095	G	A	ENST00000299441	ENSG00000166341	DCHS1	TRUE	TRUE
chr11	6640110	G	A	ENST00000299441	ENSG00000166341	DCHS1	TRUE	TRUE
chr11	6640164	C	A	ENST00000299441	ENSG00000166341	DCHS1	TRUE	TRUE
chr11	6640176	C	A	ENST00000299441	ENSG00000166341	DCHS1	TRUE	TRUE
chr11	6640182	G	A	ENST00000299441	ENSG00000166341	DCHS1	TRUE	TRUE
chr11	6640183	G	C	ENST00000299441	ENSG00000166341	DCHS1	TRUE	TRUE
chr11	6640183	G	T	ENST00000299441	ENSG00000166341	DCHS1	TRUE	TRUE
chr11	6640191	G	A	ENST00000299441	ENSG00000166341	DCHS1	TRUE	TRUE
chr11	6640251	C	A	ENST00000299441	ENSG00000166341	DCHS1	TRUE	TRUE
chr11	6640268	G	C	ENST00000299441	ENSG00000166341	DCHS1	TRUE	TRUE
chr11	6640268	G	T	ENST00000299441	ENSG00000166341	DCHS1	TRUE	TRUE
chr11	6640274	G	C	ENST00000299441	ENSG00000166341	DCHS1	TRUE	TRUE
chr11	6640274	G	T	ENST00000299441	ENSG00000166341	DCHS1	TRUE	TRUE
chr11	6640295	A	T	ENST00000299441	ENSG00000166341	DCHS1	TRUE	TRUE
chr11	6640300	A	C	ENST00000299441	ENSG00000166341	DCHS1	TRUE	TRUE
chr11	6640300	A	T	ENST00000299441	ENSG00000166341	DCHS1	TRUE	TRUE
chr11	6640314	C	A	ENST00000299441	ENSG00000166341	DCHS1	TRUE	TRUE
chr11	6640317	C	A	ENST00000299441	ENSG00000166341	DCHS1	TRUE	TRUE
chr11	6640320	G	A	ENST00000299441	ENSG00000166341	DCHS1	TRUE	TRUE
chr11	6640339	A	T	ENST00000299441	ENSG00000166341	DCHS1	TRUE	TRUE
chr11	6640348	A	C	ENST00000299441	ENSG00000166341	DCHS1	TRUE	TRUE
chr11	6640348	A	T	ENST00000299441	ENSG00000166341	DCHS1	TRUE	TRUE
chr11	6640365	G	A	ENST00000299441	ENSG00000166341	DCHS1	TRUE	TRUE
