## Supplementary Dataset 1 for "Integrating 730,947 exome sequences with clinical literature improves gene discovery": 349081_file02 (part 235 of 429)

chrom	pos	ref	alt	transcript_id	gene_id	gene_symbol	relaxed	strict
chr11	6640389	C	A	ENST00000299441	ENSG00000166341	DCHS1	TRUE	TRUE
chr11	6640392	C	A	ENST00000299441	ENSG00000166341	DCHS1	TRUE	TRUE
chr11	6640398	C	A	ENST00000299441	ENSG00000166341	DCHS1	TRUE	TRUE
chr11	6640442	G	C	ENST00000299441	ENSG00000166341	DCHS1	TRUE	TRUE
chr11	6640442	G	T	ENST00000299441	ENSG00000166341	DCHS1	TRUE	TRUE
chr11	6640467	G	A	ENST00000299441	ENSG00000166341	DCHS1	TRUE	TRUE
chr11	6640470	C	A	ENST00000299441	ENSG00000166341	DCHS1	TRUE	TRUE
chr11	6640485	C	A	ENST00000299441	ENSG00000166341	DCHS1	TRUE	TRUE
chr11	6640494	G	A	ENST00000299441	ENSG00000166341	DCHS1	TRUE	TRUE
chr11	6640539	G	A	ENST00000299441	ENSG00000166341	DCHS1	TRUE	TRUE
chr11	6640557	G	A	ENST00000299441	ENSG00000166341	DCHS1	TRUE	TRUE
chr11	6640580	G	T	ENST00000299441	ENSG00000166341	DCHS1	TRUE	TRUE
chr11	6640590	C	A	ENST00000299441	ENSG00000166341	DCHS1	TRUE	TRUE
chr11	6640611	G	A	ENST00000299441	ENSG00000166341	DCHS1	TRUE	TRUE
chr11	6640617	G	A	ENST00000299441	ENSG00000166341	DCHS1	TRUE	TRUE
chr11	6640629	C	A	ENST00000299441	ENSG00000166341	DCHS1	TRUE	TRUE
chr11	6640644	G	A	ENST00000299441	ENSG00000166341	DCHS1	TRUE	TRUE
chr11	6640647	C	A	ENST00000299441	ENSG00000166341	DCHS1	TRUE	TRUE
chr11	6640665	C	A	ENST00000299441	ENSG00000166341	DCHS1	TRUE	TRUE
chr11	6640667	A	C	ENST00000299441	ENSG00000166341	DCHS1	TRUE	TRUE
chr11	6640667	A	T	ENST00000299441	ENSG00000166341	DCHS1	TRUE	TRUE
chr11	6640671	G	A	ENST00000299441	ENSG00000166341	DCHS1	TRUE	TRUE
chr11	6640707	C	A	ENST00000299441	ENSG00000166341	DCHS1	TRUE	TRUE
chr11	6640716	C	A	ENST00000299441	ENSG00000166341	DCHS1	TRUE	TRUE
chr11	6640722	G	A	ENST00000299441	ENSG00000166341	DCHS1	TRUE	TRUE
chr11	6640737	C	A	ENST00000299441	ENSG00000166341	DCHS1	TRUE	TRUE
chr11	6640738	G	C	ENST00000299441	ENSG00000166341	DCHS1	TRUE	TRUE
chr11	6640738	G	T	ENST00000299441	ENSG00000166341	DCHS1	TRUE	TRUE
chr11	6640788	G	A	ENST00000299441	ENSG00000166341	DCHS1	TRUE	TRUE
chr11	6640790	A	T	ENST00000299441	ENSG00000166341	DCHS1	TRUE	TRUE
chr11	6640818	C	A	ENST00000299441	ENSG00000166341	DCHS1	TRUE	TRUE
chr11	6640834	G	C	ENST00000299441	ENSG00000166341	DCHS1	TRUE	TRUE
chr11	6640834	G	T	ENST00000299441	ENSG00000166341	DCHS1	TRUE	TRUE
chr11	6640845	G	A	ENST00000299441	ENSG00000166341	DCHS1	TRUE	TRUE
chr11	6640902	G	A	ENST00000299441	ENSG00000166341	DCHS1	TRUE	TRUE
chr11	6640919	G	C	ENST00000299441	ENSG00000166341	DCHS1	TRUE	TRUE
chr11	6640919	G	T	ENST00000299441	ENSG00000166341	DCHS1	TRUE	TRUE
chr11	6640930	A	C	ENST00000299441	ENSG00000166341	DCHS1	TRUE	TRUE
chr11	6640930	A	T	ENST00000299441	ENSG00000166341	DCHS1	TRUE	TRUE
chr11	6640938	C	A	ENST00000299441	ENSG00000166341	DCHS1	TRUE	TRUE
chr11	6640944	G	A	ENST00000299441	ENSG00000166341	DCHS1	TRUE	TRUE
chr11	6640951	A	C	ENST00000299441	ENSG00000166341	DCHS1	TRUE	TRUE
chr11	6640951	A	T	ENST00000299441	ENSG00000166341	DCHS1	TRUE	TRUE
chr11	6640958	G	C	ENST00000299441	ENSG00000166341	DCHS1	TRUE	TRUE
chr11	6640958	G	T	ENST00000299441	ENSG00000166341	DCHS1	TRUE	TRUE
chr11	6640968	C	A	ENST00000299441	ENSG00000166341	DCHS1	TRUE	TRUE
chr11	6640971	G	A	ENST00000299441	ENSG00000166341	DCHS1	TRUE	TRUE
chr11	6640980	C	A	ENST00000299441	ENSG00000166341	DCHS1	TRUE	TRUE
chr11	6640998	C	A	ENST00000299441	ENSG00000166341	DCHS1	TRUE	TRUE
chr11	6641034	C	A	ENST00000299441	ENSG00000166341	DCHS1	TRUE	TRUE
chr11	6641049	C	A	ENST00000299441	ENSG00000166341	DCHS1	TRUE	TRUE
chr11	6641052	C	A	ENST00000299441	ENSG00000166341	DCHS1	TRUE	TRUE
chr11	6641074	A	C	ENST00000299441	ENSG00000166341	DCHS1	TRUE	TRUE
chr11	6641074	A	T	ENST00000299441	ENSG00000166341	DCHS1	TRUE	TRUE
chr11	6641082	G	A	ENST00000299441	ENSG00000166341	DCHS1	TRUE	TRUE
chr11	6641088	C	A	ENST00000299441	ENSG00000166341	DCHS1	TRUE	TRUE
chr11	6641121	C	A	ENST00000299441	ENSG00000166341	DCHS1	TRUE	TRUE
chr11	6641128	G	C	ENST00000299441	ENSG00000166341	DCHS1	TRUE	TRUE
chr11	6641128	G	T	ENST00000299441	ENSG00000166341	DCHS1	TRUE	TRUE
chr11	6641154	C	A	ENST00000299441	ENSG00000166341	DCHS1	TRUE	TRUE
chr11	6641163	G	A	ENST00000299441	ENSG00000166341	DCHS1	TRUE	TRUE
chr11	6641181	G	A	ENST00000299441	ENSG00000166341	DCHS1	TRUE	TRUE
chr11	6641220	G	A	ENST00000299441	ENSG00000166341	DCHS1	TRUE	TRUE
chr11	6641232	C	A	ENST00000299441	ENSG00000166341	DCHS1	TRUE	TRUE
chr11	6641269	G	C	ENST00000299441	ENSG00000166341	DCHS1	TRUE	TRUE
chr11	6641269	G	T	ENST00000299441	ENSG00000166341	DCHS1	TRUE	TRUE
chr11	6641283	G	A	ENST00000299441	ENSG00000166341	DCHS1	TRUE	TRUE
chr11	6641286	C	A	ENST00000299441	ENSG00000166341	DCHS1	TRUE	TRUE
chr11	6641294	A	T	ENST00000299441	ENSG00000166341	DCHS1	TRUE	TRUE
chr11	6641328	C	A	ENST00000299441	ENSG00000166341	DCHS1	TRUE	TRUE
chr11	6641364	C	A	ENST00000299441	ENSG00000166341	DCHS1	TRUE	TRUE
chr11	6641367	G	A	ENST00000299441	ENSG00000166341	DCHS1	TRUE	TRUE
chr11	6641380	G	C	ENST00000299441	ENSG00000166341	DCHS1	TRUE	TRUE
chr11	6641380	G	T	ENST00000299441	ENSG00000166341	DCHS1	TRUE	TRUE
chr11	6641451	G	A	ENST00000299441	ENSG00000166341	DCHS1	TRUE	TRUE
chr11	6641454	C	A	ENST00000299441	ENSG00000166341	DCHS1	TRUE	TRUE
chr11	6641457	C	A	ENST00000299441	ENSG00000166341	DCHS1	TRUE	TRUE
chr11	6641466	G	A	ENST00000299441	ENSG00000166341	DCHS1	TRUE	TRUE
chr11	6641468	A	T	ENST00000299441	ENSG00000166341	DCHS1	TRUE	TRUE
chr11	6641487	G	A	ENST00000299441	ENSG00000166341	DCHS1	TRUE	TRUE
chr11	6641491	C	T	ENST00000299441	ENSG00000166341	DCHS1	TRUE	TRUE
chr11	6641492	C	T	ENST00000299441	ENSG00000166341	DCHS1	TRUE	TRUE
chr11	6641540	A	T	ENST00000299441	ENSG00000166341	DCHS1	TRUE	TRUE
chr11	6641571	T	A	ENST00000299441	ENSG00000166341	DCHS1	FALSE	FALSE
chr11	6641581	G	T	ENST00000299441	ENSG00000166341	DCHS1	FALSE	FALSE
chr11	6641604	C	A	ENST00000299441	ENSG00000166341	DCHS1	FALSE	FALSE
chr11	6641607	T	A	ENST00000299441	ENSG00000166341	DCHS1	FALSE	FALSE
chr11	6641610	G	A	ENST00000299441	ENSG00000166341	DCHS1	FALSE	FALSE
chr11	6641734	C	A	ENST00000299441	ENSG00000166341	DCHS1	TRUE	FALSE
chr11	6641734	C	G	ENST00000299441	ENSG00000166341	DCHS1	TRUE	FALSE
chr11	6641734	C	T	ENST00000299441	ENSG00000166341	DCHS1	TRUE	FALSE
chr11	6641735	T	A	ENST00000299441	ENSG00000166341	DCHS1	TRUE	FALSE
chr11	6641735	T	C	ENST00000299441	ENSG00000166341	DCHS1	TRUE	FALSE
chr11	6641735	T	G	ENST00000299441	ENSG00000166341	DCHS1	TRUE	FALSE
chr11	6655561	A	C	ENST00000299441	ENSG00000166341	DCHS1	TRUE	FALSE
chr11	6655561	A	G	ENST00000299441	ENSG00000166341	DCHS1	TRUE	FALSE
chr11	6655561	A	T	ENST00000299441	ENSG00000166341	DCHS1	TRUE	FALSE
chr11	6655562	C	A	ENST00000299441	ENSG00000166341	DCHS1	TRUE	FALSE
chr11	6655562	C	G	ENST00000299441	ENSG00000166341	DCHS1	TRUE	FALSE
chr11	6655562	C	T	ENST00000299441	ENSG00000166341	DCHS1	TRUE	FALSE
chr11	6682135	G	A	ENST00000288937	ENSG00000158042	MRPL17	FALSE	FALSE
chr11	6682165	C	A	ENST00000288937	ENSG00000158042	MRPL17	FALSE	FALSE
chr11	6682168	G	A	ENST00000288937	ENSG00000158042	MRPL17	FALSE	FALSE
chr11	6682174	G	A	ENST00000288937	ENSG00000158042	MRPL17	FALSE	FALSE
chr11	6682186	G	A	ENST00000288937	ENSG00000158042	MRPL17	FALSE	FALSE
chr11	6682191	A	T	ENST00000288937	ENSG00000158042	MRPL17	FALSE	FALSE
chr11	6682198	G	A	ENST00000288937	ENSG00000158042	MRPL17	FALSE	FALSE
chr11	6682207	G	A	ENST00000288937	ENSG00000158042	MRPL17	FALSE	FALSE
chr11	6682234	T	A	ENST00000288937	ENSG00000158042	MRPL17	FALSE	FALSE
chr11	6682259	G	T	ENST00000288937	ENSG00000158042	MRPL17	FALSE	FALSE
chr11	6682270	T	A	ENST00000288937	ENSG00000158042	MRPL17	FALSE	FALSE
chr11	6682271	A	C	ENST00000288937	ENSG00000158042	MRPL17	FALSE	FALSE
chr11	6682271	A	T	ENST00000288937	ENSG00000158042	MRPL17	FALSE	FALSE
chr11	6682276	C	A	ENST00000288937	ENSG00000158042	MRPL17	FALSE	FALSE
chr11	6682291	T	A	ENST00000288937	ENSG00000158042	MRPL17	FALSE	FALSE
chr11	6682302	A	T	ENST00000288937	ENSG00000158042	MRPL17	FALSE	FALSE
chr11	6682321	G	A	ENST00000288937	ENSG00000158042	MRPL17	FALSE	FALSE
chr11	6682330	T	A	ENST00000288937	ENSG00000158042	MRPL17	FALSE	FALSE
chr11	6682334	G	C	ENST00000288937	ENSG00000158042	MRPL17	FALSE	FALSE
chr11	6682334	G	T	ENST00000288937	ENSG00000158042	MRPL17	FALSE	FALSE
chr11	6682348	G	A	ENST00000288937	ENSG00000158042	MRPL17	FALSE	FALSE
chr11	6682354	T	A	ENST00000288937	ENSG00000158042	MRPL17	FALSE	FALSE
chr11	6682355	G	C	ENST00000288937	ENSG00000158042	MRPL17	FALSE	FALSE
chr11	6682355	G	T	ENST00000288937	ENSG00000158042	MRPL17	FALSE	FALSE
chr11	6682375	G	A	ENST00000288937	ENSG00000158042	MRPL17	FALSE	FALSE
chr11	6682384	T	A	ENST00000288937	ENSG00000158042	MRPL17	FALSE	FALSE
chr11	6682392	A	T	ENST00000288937	ENSG00000158042	MRPL17	FALSE	FALSE
chr11	6682399	T	A	ENST00000288937	ENSG00000158042	MRPL17	FALSE	FALSE
chr11	6682402	C	A	ENST00000288937	ENSG00000158042	MRPL17	FALSE	FALSE
chr11	6682403	C	A	ENST00000288937	ENSG00000158042	MRPL17	TRUE	FALSE
chr11	6682403	C	G	ENST00000288937	ENSG00000158042	MRPL17	TRUE	FALSE
chr11	6682403	C	T	ENST00000288937	ENSG00000158042	MRPL17	TRUE	FALSE
chr11	6682404	T	A	ENST00000288937	ENSG00000158042	MRPL17	TRUE	FALSE
chr11	6682404	T	C	ENST00000288937	ENSG00000158042	MRPL17	TRUE	FALSE
chr11	6682404	T	G	ENST00000288937	ENSG00000158042	MRPL17	TRUE	FALSE
chr11	6682745	A	C	ENST00000288937	ENSG00000158042	MRPL17	TRUE	FALSE
chr11	6682745	A	G	ENST00000288937	ENSG00000158042	MRPL17	TRUE	FALSE
chr11	6682745	A	T	ENST00000288937	ENSG00000158042	MRPL17	TRUE	FALSE
chr11	6682746	C	A	ENST00000288937	ENSG00000158042	MRPL17	TRUE	FALSE
chr11	6682746	C	G	ENST00000288937	ENSG00000158042	MRPL17	TRUE	FALSE
chr11	6682746	C	T	ENST00000288937	ENSG00000158042	MRPL17	TRUE	FALSE
chr11	6682753	C	T	ENST00000288937	ENSG00000158042	MRPL17	FALSE	FALSE
chr11	6682754	C	T	ENST00000288937	ENSG00000158042	MRPL17	FALSE	FALSE
chr11	6682779	G	A	ENST00000288937	ENSG00000158042	MRPL17	FALSE	FALSE
chr11	6682782	C	A	ENST00000288937	ENSG00000158042	MRPL17	FALSE	FALSE
chr11	6682794	C	A	ENST00000288937	ENSG00000158042	MRPL17	FALSE	FALSE
chr11	6682800	T	A	ENST00000288937	ENSG00000158042	MRPL17	TRUE	TRUE
chr11	6682804	A	C	ENST00000288937	ENSG00000158042	MRPL17	TRUE	TRUE
chr11	6682804	A	T	ENST00000288937	ENSG00000158042	MRPL17	TRUE	TRUE
chr11	6682816	C	A	ENST00000288937	ENSG00000158042	MRPL17	TRUE	FALSE
chr11	6682816	C	G	ENST00000288937	ENSG00000158042	MRPL17	TRUE	FALSE
chr11	6682816	C	T	ENST00000288937	ENSG00000158042	MRPL17	TRUE	FALSE
chr11	6682817	T	A	ENST00000288937	ENSG00000158042	MRPL17	TRUE	FALSE
chr11	6682817	T	C	ENST00000288937	ENSG00000158042	MRPL17	TRUE	FALSE
chr11	6682817	T	G	ENST00000288937	ENSG00000158042	MRPL17	TRUE	FALSE
chr11	6683121	A	C	ENST00000288937	ENSG00000158042	MRPL17	TRUE	FALSE
chr11	6683121	A	G	ENST00000288937	ENSG00000158042	MRPL17	TRUE	FALSE
chr11	6683121	A	T	ENST00000288937	ENSG00000158042	MRPL17	TRUE	FALSE
chr11	6683122	C	A	ENST00000288937	ENSG00000158042	MRPL17	TRUE	FALSE
chr11	6683122	C	G	ENST00000288937	ENSG00000158042	MRPL17	TRUE	FALSE
chr11	6683122	C	T	ENST00000288937	ENSG00000158042	MRPL17	TRUE	FALSE
chr11	6683125	T	A	ENST00000288937	ENSG00000158042	MRPL17	TRUE	TRUE
chr11	6683128	C	A	ENST00000288937	ENSG00000158042	MRPL17	TRUE	TRUE
chr11	6683132	G	C	ENST00000288937	ENSG00000158042	MRPL17	TRUE	TRUE
chr11	6683132	G	T	ENST00000288937	ENSG00000158042	MRPL17	TRUE	TRUE
chr11	6683146	C	A	ENST00000288937	ENSG00000158042	MRPL17	TRUE	TRUE
chr11	6683159	C	T	ENST00000288937	ENSG00000158042	MRPL17	TRUE	TRUE
chr11	6683160	C	T	ENST00000288937	ENSG00000158042	MRPL17	TRUE	TRUE
chr11	6683170	C	A	ENST00000288937	ENSG00000158042	MRPL17	TRUE	TRUE
chr11	6683179	C	A	ENST00000288937	ENSG00000158042	MRPL17	TRUE	TRUE
chr11	6683202	A	T	ENST00000288937	ENSG00000158042	MRPL17	TRUE	TRUE
chr11	6683211	A	T	ENST00000288937	ENSG00000158042	MRPL17	TRUE	TRUE
chr11	6683230	C	A	ENST00000288937	ENSG00000158042	MRPL17	TRUE	FALSE
chr11	6683286	G	T	ENST00000288937	ENSG00000158042	MRPL17	FALSE	FALSE
chr11	6768034	G	C	ENST00000641124	ENSG00000188124	OR2AG2	FALSE	FALSE
chr11	6768034	G	T	ENST00000641124	ENSG00000188124	OR2AG2	FALSE	FALSE
chr11	6768039	T	A	ENST00000641124	ENSG00000188124	OR2AG2	FALSE	FALSE
chr11	6768042	C	A	ENST00000641124	ENSG00000188124	OR2AG2	FALSE	FALSE
chr11	6768056	A	T	ENST00000641124	ENSG00000188124	OR2AG2	FALSE	FALSE
chr11	6768072	C	A	ENST00000641124	ENSG00000188124	OR2AG2	FALSE	FALSE
chr11	6768075	T	A	ENST00000641124	ENSG00000188124	OR2AG2	FALSE	FALSE
chr11	6768088	G	C	ENST00000641124	ENSG00000188124	OR2AG2	FALSE	FALSE
chr11	6768088	G	T	ENST00000641124	ENSG00000188124	OR2AG2	FALSE	FALSE
chr11	6768124	G	C	ENST00000641124	ENSG00000188124	OR2AG2
chr11	6768124	G	T	ENST00000641124	ENSG00000188124	OR2AG2
chr11	6768150	G	A	ENST00000641124	ENSG00000188124	OR2AG2
chr11	6768153	T	A	ENST00000641124	ENSG00000188124	OR2AG2
chr11	6768176	A	T	ENST00000641124	ENSG00000188124	OR2AG2
chr11	6768181	A	C	ENST00000641124	ENSG00000188124	OR2AG2
chr11	6768181	A	T	ENST00000641124	ENSG00000188124	OR2AG2
chr11	6768201	C	A	ENST00000641124	ENSG00000188124	OR2AG2	FALSE	FALSE
chr11	6768202	A	C	ENST00000641124	ENSG00000188124	OR2AG2	FALSE	FALSE
chr11	6768202	A	T	ENST00000641124	ENSG00000188124	OR2AG2	FALSE	FALSE
chr11	6768235	G	T	ENST00000641124	ENSG00000188124	OR2AG2	FALSE	FALSE
chr11	6768252	T	A	ENST00000641124	ENSG00000188124	OR2AG2	FALSE	FALSE
chr11	6768255	T	A	ENST00000641124	ENSG00000188124	OR2AG2	FALSE	FALSE
chr11	6768264	C	A	ENST00000641124	ENSG00000188124	OR2AG2	FALSE	FALSE
chr11	6768269	G	C	ENST00000641124	ENSG00000188124	OR2AG2	FALSE	FALSE
chr11	6768269	G	T	ENST00000641124	ENSG00000188124	OR2AG2	FALSE	FALSE
chr11	6768304	G	C	ENST00000641124	ENSG00000188124	OR2AG2	FALSE	FALSE
chr11	6768304	G	T	ENST00000641124	ENSG00000188124	OR2AG2	FALSE	FALSE
chr11	6768335	A	T	ENST00000641124	ENSG00000188124	OR2AG2	FALSE	FALSE
chr11	6768358	G	C	ENST00000641124	ENSG00000188124	OR2AG2	FALSE	FALSE
chr11	6768358	G	T	ENST00000641124	ENSG00000188124	OR2AG2	FALSE	FALSE
chr11	6768372	C	A	ENST00000641124	ENSG00000188124	OR2AG2	FALSE	FALSE
chr11	6768373	A	C	ENST00000641124	ENSG00000188124	OR2AG2	FALSE	FALSE
chr11	6768373	A	T	ENST00000641124	ENSG00000188124	OR2AG2	FALSE	FALSE
chr11	6768391	A	T	ENST00000641124	ENSG00000188124	OR2AG2	FALSE	FALSE
chr11	6768398	A	T	ENST00000641124	ENSG00000188124	OR2AG2	FALSE	FALSE
chr11	6768402	T	A	ENST00000641124	ENSG00000188124	OR2AG2	FALSE	FALSE
chr11	6768407	A	T	ENST00000641124	ENSG00000188124	OR2AG2	FALSE	FALSE
chr11	6768420	C	A	ENST00000641124	ENSG00000188124	OR2AG2	FALSE	FALSE
chr11	6768421	A	T	ENST00000641124	ENSG00000188124	OR2AG2	FALSE	FALSE
chr11	6768441	C	A	ENST00000641124	ENSG00000188124	OR2AG2	FALSE	FALSE
chr11	6768442	C	T	ENST00000641124	ENSG00000188124	OR2AG2	FALSE	FALSE
chr11	6768443	C	T	ENST00000641124	ENSG00000188124	OR2AG2	FALSE	FALSE
chr11	6768451	A	T	ENST00000641124	ENSG00000188124	OR2AG2	FALSE	FALSE
chr11	6768472	G	C	ENST00000641124	ENSG00000188124	OR2AG2	FALSE	FALSE
chr11	6768472	G	T	ENST00000641124	ENSG00000188124	OR2AG2	FALSE	FALSE
chr11	6768486	C	A	ENST00000641124	ENSG00000188124	OR2AG2	FALSE	FALSE
chr11	6768511	C	T	ENST00000641124	ENSG00000188124	OR2AG2	FALSE	FALSE
chr11	6768512	C	T	ENST00000641124	ENSG00000188124	OR2AG2	FALSE	FALSE
chr11	6768532	C	T	ENST00000641124	ENSG00000188124	OR2AG2	FALSE	FALSE
chr11	6768533	C	T	ENST00000641124	ENSG00000188124	OR2AG2	FALSE	FALSE
chr11	6768535	G	T	ENST00000641124	ENSG00000188124	OR2AG2	FALSE	FALSE
chr11	6768543	T	A	ENST00000641124	ENSG00000188124	OR2AG2	FALSE	FALSE
chr11	6768562	G	C	ENST00000641124	ENSG00000188124	OR2AG2	FALSE	FALSE
chr11	6768562	G	T	ENST00000641124	ENSG00000188124	OR2AG2	FALSE	FALSE
chr11	6768567	T	A	ENST00000641124	ENSG00000188124	OR2AG2	FALSE	FALSE
chr11	6768577	A	T	ENST00000641124	ENSG00000188124	OR2AG2	FALSE	FALSE
chr11	6768589	A	C	ENST00000641124	ENSG00000188124	OR2AG2	FALSE	FALSE
chr11	6768589	A	T	ENST00000641124	ENSG00000188124	OR2AG2	FALSE	FALSE
chr11	6768598	A	C	ENST00000641124	ENSG00000188124	OR2AG2	FALSE	FALSE
chr11	6768598	A	T	ENST00000641124	ENSG00000188124	OR2AG2	FALSE	FALSE
chr11	6768627	C	A	ENST00000641124	ENSG00000188124	OR2AG2	FALSE	FALSE
chr11	6768660	G	A	ENST00000641124	ENSG00000188124	OR2AG2	FALSE	FALSE
chr11	6768667	A	T	ENST00000641124	ENSG00000188124	OR2AG2	FALSE	FALSE
chr11	6768675	C	A	ENST00000641124	ENSG00000188124	OR2AG2	FALSE	FALSE
chr11	6768693	C	A	ENST00000641124	ENSG00000188124	OR2AG2	FALSE	FALSE
chr11	6768696	T	A	ENST00000641124	ENSG00000188124	OR2AG2	FALSE	FALSE
chr11	6768720	T	A	ENST00000641124	ENSG00000188124	OR2AG2	FALSE	FALSE
chr11	6768765	G	A	ENST00000641124	ENSG00000188124	OR2AG2	FALSE	FALSE
chr11	6768778	G	C	ENST00000641124	ENSG00000188124	OR2AG2	FALSE	FALSE
chr11	6768778	G	T	ENST00000641124	ENSG00000188124	OR2AG2	FALSE	FALSE
chr11	6768804	C	A	ENST00000641124	ENSG00000188124	OR2AG2	FALSE	FALSE
chr11	6768848	A	T	ENST00000641124	ENSG00000188124	OR2AG2	FALSE	FALSE
chr11	6768853	G	C	ENST00000641124	ENSG00000188124	OR2AG2	FALSE	FALSE
chr11	6768853	G	T	ENST00000641124	ENSG00000188124	OR2AG2	FALSE	FALSE
chr11	6768874	A	C	ENST00000641124	ENSG00000188124	OR2AG2	FALSE	FALSE
chr11	6768874	A	T	ENST00000641124	ENSG00000188124	OR2AG2	FALSE	FALSE
chr11	6768885	C	A	ENST00000641124	ENSG00000188124	OR2AG2	FALSE	FALSE
chr11	6768917	A	T	ENST00000641124	ENSG00000188124	OR2AG2	FALSE	FALSE
chr11	6768933	C	A	ENST00000641124	ENSG00000188124	OR2AG2	FALSE	FALSE
chr11	6768935	A	T	ENST00000641124	ENSG00000188124	OR2AG2	FALSE	FALSE
chr11	6768954	C	A	ENST00000641124	ENSG00000188124	OR2AG2	FALSE	FALSE
chr11	6769495	C	A	ENST00000641124	ENSG00000188124	OR2AG2	FALSE	FALSE
chr11	6769495	C	G	ENST00000641124	ENSG00000188124	OR2AG2	FALSE	FALSE
chr11	6769495	C	T	ENST00000641124	ENSG00000188124	OR2AG2	FALSE	FALSE
chr11	6769496	T	A	ENST00000641124	ENSG00000188124	OR2AG2	FALSE	FALSE
chr11	6769496	T	C	ENST00000641124	ENSG00000188124	OR2AG2	FALSE	FALSE
chr11	6769496	T	G	ENST00000641124	ENSG00000188124	OR2AG2	FALSE	FALSE
chr11	6771620	A	C	ENST00000641124	ENSG00000188124	OR2AG2	FALSE	FALSE
chr11	6771620	A	G	ENST00000641124	ENSG00000188124	OR2AG2	FALSE	FALSE
chr11	6771620	A	T	ENST00000641124	ENSG00000188124	OR2AG2	FALSE	FALSE
chr11	6771621	C	A	ENST00000641124	ENSG00000188124	OR2AG2	FALSE	FALSE
chr11	6771621	C	G	ENST00000641124	ENSG00000188124	OR2AG2	FALSE	FALSE
chr11	6771621	C	T	ENST00000641124	ENSG00000188124	OR2AG2	FALSE	FALSE
chr11	6783472	G	A	ENST00000641258	ENSG00000279486	OR2AG1	FALSE	FALSE
chr11	6783472	G	C	ENST00000641258	ENSG00000279486	OR2AG1	FALSE	FALSE
chr11	6783472	G	T	ENST00000641258	ENSG00000279486	OR2AG1	FALSE	FALSE
chr11	6783473	T	A	ENST00000641258	ENSG00000279486	OR2AG1	FALSE	FALSE
chr11	6783473	T	C	ENST00000641258	ENSG00000279486	OR2AG1	FALSE	FALSE
chr11	6783473	T	G	ENST00000641258	ENSG00000279486	OR2AG1	FALSE	FALSE
chr11	6785016	A	C	ENST00000641258	ENSG00000279486	OR2AG1	TRUE	FALSE
chr11	6785016	A	G	ENST00000641258	ENSG00000279486	OR2AG1	TRUE	FALSE
chr11	6785016	A	T	ENST00000641258	ENSG00000279486	OR2AG1	TRUE	FALSE
chr11	6785017	G	A	ENST00000641258	ENSG00000279486	OR2AG1	TRUE	FALSE
chr11	6785017	G	C	ENST00000641258	ENSG00000279486	OR2AG1	TRUE	FALSE
chr11	6785017	G	T	ENST00000641258	ENSG00000279486	OR2AG1	TRUE	FALSE
chr11	6785041	G	T	ENST00000641258	ENSG00000279486	OR2AG1	FALSE	FALSE
chr11	6785048	G	A	ENST00000641258	ENSG00000279486	OR2AG1	FALSE	FALSE
chr11	6785049	G	A	ENST00000641258	ENSG00000279486	OR2AG1	FALSE	FALSE
chr11	6785060	T	A	ENST00000641258	ENSG00000279486	OR2AG1	FALSE	FALSE
chr11	6785062	G	T	ENST00000641258	ENSG00000279486	OR2AG1	FALSE	FALSE
chr11	6785078	T	A	ENST00000641258	ENSG00000279486	OR2AG1	FALSE	FALSE
chr11	6785110	G	T	ENST00000641258	ENSG00000279486	OR2AG1	FALSE	FALSE
chr11	6785121	T	A	ENST00000641258	ENSG00000279486	OR2AG1	FALSE	FALSE
chr11	6785142	C	A	ENST00000641258	ENSG00000279486	OR2AG1	FALSE	FALSE
chr11	6785142	C	G	ENST00000641258	ENSG00000279486	OR2AG1	FALSE	FALSE
chr11	6785144	T	A	ENST00000641258	ENSG00000279486	OR2AG1	FALSE	FALSE
chr11	6785147	T	A	ENST00000641258	ENSG00000279486	OR2AG1	FALSE	FALSE
chr11	6785191	G	T	ENST00000641258	ENSG00000279486	OR2AG1	FALSE	FALSE
chr11	6785217	C	A	ENST00000641258	ENSG00000279486	OR2AG1	FALSE	FALSE
chr11	6785217	C	G	ENST00000641258	ENSG00000279486	OR2AG1	FALSE	FALSE
chr11	6785230	C	T	ENST00000641258	ENSG00000279486	OR2AG1	FALSE	FALSE
chr11	6785275	A	T	ENST00000641258	ENSG00000279486	OR2AG1	FALSE	FALSE
chr11	6785299	A	T	ENST00000641258	ENSG00000279486	OR2AG1	FALSE	FALSE
chr11	6785302	G	T	ENST00000641258	ENSG00000279486	OR2AG1	FALSE	FALSE
chr11	6785320	G	T	ENST00000641258	ENSG00000279486	OR2AG1	FALSE	FALSE
chr11	6785328	T	A	ENST00000641258	ENSG00000279486	OR2AG1	FALSE	FALSE
chr11	6785335	C	T	ENST00000641258	ENSG00000279486	OR2AG1	FALSE	FALSE
chr11	6785368	G	T	ENST00000641258	ENSG00000279486	OR2AG1	FALSE	FALSE
chr11	6785397	T	A	ENST00000641258	ENSG00000279486	OR2AG1	FALSE	FALSE
chr11	6785397	T	G	ENST00000641258	ENSG00000279486	OR2AG1	FALSE	FALSE
chr11	6785406	T	A	ENST00000641258	ENSG00000279486	OR2AG1	FALSE	FALSE
chr11	6785406	T	G	ENST00000641258	ENSG00000279486	OR2AG1	FALSE	FALSE
chr11	6785418	T	A	ENST00000641258	ENSG00000279486	OR2AG1	FALSE	FALSE
chr11	6785433	C	A	ENST00000641258	ENSG00000279486	OR2AG1	FALSE	FALSE
chr11	6785433	C	G	ENST00000641258	ENSG00000279486	OR2AG1	FALSE	FALSE
chr11	6785450	C	A	ENST00000641258	ENSG00000279486	OR2AG1	FALSE	FALSE
chr11	6785450	C	G	ENST00000641258	ENSG00000279486	OR2AG1	FALSE	FALSE
chr11	6785452	A	T	ENST00000641258	ENSG00000279486	OR2AG1	FALSE	FALSE
chr11	6785460	C	A	ENST00000641258	ENSG00000279486	OR2AG1	FALSE	FALSE
chr11	6785462	G	A	ENST00000641258	ENSG00000279486	OR2AG1	FALSE	FALSE
chr11	6785463	G	A	ENST00000641258	ENSG00000279486	OR2AG1	FALSE	FALSE
chr11	6785483	G	A	ENST00000641258	ENSG00000279486	OR2AG1	FALSE	FALSE
chr11	6785484	G	A	ENST00000641258	ENSG00000279486	OR2AG1	FALSE	FALSE
chr11	6785514	T	A	ENST00000641258	ENSG00000279486	OR2AG1	FALSE	FALSE
chr11	6785514	T	G	ENST00000641258	ENSG00000279486	OR2AG1	FALSE	FALSE
chr11	6785523	T	A	ENST00000641258	ENSG00000279486	OR2AG1	FALSE	FALSE
chr11	6785523	T	G	ENST00000641258	ENSG00000279486	OR2AG1	FALSE	FALSE
chr11	6785535	T	A	ENST00000641258	ENSG00000279486	OR2AG1	FALSE	FALSE
chr11	6785535	T	G	ENST00000641258	ENSG00000279486	OR2AG1	FALSE	FALSE
chr11	6785544	C	A	ENST00000641258	ENSG00000279486	OR2AG1	FALSE	FALSE
chr11	6785551	C	T	ENST00000641258	ENSG00000279486	OR2AG1	FALSE	FALSE
chr11	6785554	G	T	ENST00000641258	ENSG00000279486	OR2AG1	FALSE	FALSE
chr11	6785574	T	A	ENST00000641258	ENSG00000279486	OR2AG1	FALSE	FALSE
chr11	6785575	G	T	ENST00000641258	ENSG00000279486	OR2AG1	FALSE	FALSE
chr11	6785588	T	A	ENST00000641258	ENSG00000279486	OR2AG1	FALSE	FALSE
chr11	6785593	A	T	ENST00000641258	ENSG00000279486	OR2AG1	FALSE	FALSE
chr11	6785604	T	A	ENST00000641258	ENSG00000279486	OR2AG1	FALSE	FALSE
chr11	6785617	A	T	ENST00000641258	ENSG00000279486	OR2AG1	FALSE	FALSE
chr11	6785622	T	A	ENST00000641258	ENSG00000279486	OR2AG1	FALSE	FALSE
chr11	6785622	T	G	ENST00000641258	ENSG00000279486	OR2AG1	FALSE	FALSE
chr11	6785623	G	T	ENST00000641258	ENSG00000279486	OR2AG1	FALSE	FALSE
chr11	6785637	T	A	ENST00000641258	ENSG00000279486	OR2AG1	FALSE	FALSE
chr11	6785637	T	G	ENST00000641258	ENSG00000279486	OR2AG1	FALSE	FALSE
chr11	6785691	T	A	ENST00000641258	ENSG00000279486	OR2AG1	FALSE	FALSE
chr11	6785691	T	G	ENST00000641258	ENSG00000279486	OR2AG1	FALSE	FALSE
chr11	6785695	C	T	ENST00000641258	ENSG00000279486	OR2AG1	FALSE	FALSE
chr11	6785726	C	A	ENST00000641258	ENSG00000279486	OR2AG1	FALSE	FALSE
chr11	6785726	C	G	ENST00000641258	ENSG00000279486	OR2AG1	FALSE	FALSE
chr11	6785731	G	T	ENST00000641258	ENSG00000279486	OR2AG1	FALSE	FALSE
chr11	6785740	A	T	ENST00000641258	ENSG00000279486	OR2AG1	FALSE	FALSE
chr11	6785743	A	T	ENST00000641258	ENSG00000279486	OR2AG1	FALSE	FALSE
chr11	6785760	C	A	ENST00000641258	ENSG00000279486	OR2AG1	FALSE	FALSE
chr11	6785793	T	A	ENST00000641258	ENSG00000279486	OR2AG1	FALSE	FALSE
chr11	6785793	T	G	ENST00000641258	ENSG00000279486	OR2AG1	FALSE	FALSE
chr11	6785794	G	T	ENST00000641258	ENSG00000279486	OR2AG1	FALSE	FALSE
chr11	6785814	T	A	ENST00000641258	ENSG00000279486	OR2AG1	FALSE	FALSE
chr11	6785814	T	G	ENST00000641258	ENSG00000279486	OR2AG1	FALSE	FALSE
chr11	6785819	T	A	ENST00000641258	ENSG00000279486	OR2AG1	FALSE	FALSE
chr11	6785842	A	T	ENST00000641258	ENSG00000279486	OR2AG1	FALSE	FALSE
chr11	6785845	C	T	ENST00000641258	ENSG00000279486	OR2AG1	FALSE	FALSE
chr11	6785871	C	A	ENST00000641258	ENSG00000279486	OR2AG1	FALSE	FALSE
chr11	6785871	C	G	ENST00000641258	ENSG00000279486	OR2AG1	FALSE	FALSE
chr11	6785907	C	A	ENST00000641258	ENSG00000279486	OR2AG1	FALSE	FALSE
chr11	6785907	C	G	ENST00000641258	ENSG00000279486	OR2AG1	FALSE	FALSE
chr11	6785920	A	T	ENST00000641258	ENSG00000279486	OR2AG1	FALSE	FALSE
chr11	6785923	G	T	ENST00000641258	ENSG00000279486	OR2AG1	FALSE	FALSE
chr11	6785939	T	A	ENST00000641258	ENSG00000279486	OR2AG1	FALSE	FALSE
chr11	6785953	G	T	ENST00000641258	ENSG00000279486	OR2AG1	FALSE	FALSE
chr11	6785956	A	T	ENST00000641258	ENSG00000279486	OR2AG1	FALSE	FALSE
chr11	6785961	C	A	ENST00000641258	ENSG00000279486	OR2AG1	FALSE	FALSE
chr11	6785961	C	G	ENST00000641258	ENSG00000279486	OR2AG1	FALSE	FALSE
chr11	6794736	T	A	ENST00000641196	ENSG00000184933	OR6A2	FALSE	FALSE
chr11	6794745	T	A	ENST00000641196	ENSG00000184933	OR6A2	FALSE	FALSE
chr11	6794748	T	A	ENST00000641196	ENSG00000184933	OR6A2	FALSE	FALSE
chr11	6794763	G	A	ENST00000641196	ENSG00000184933	OR6A2	FALSE	FALSE
chr11	6794769	G	A	ENST00000641196	ENSG00000184933	OR6A2	FALSE	FALSE
chr11	6794770	G	C	ENST00000641196	ENSG00000184933	OR6A2	FALSE	FALSE
chr11	6794770	G	T	ENST00000641196	ENSG00000184933	OR6A2	FALSE	FALSE
chr11	6794785	A	T	ENST00000641196	ENSG00000184933	OR6A2	FALSE	FALSE
chr11	6794788	G	T	ENST00000641196	ENSG00000184933	OR6A2	FALSE	FALSE
chr11	6794799	T	A	ENST00000641196	ENSG00000184933	OR6A2	FALSE	FALSE
chr11	6794802	T	A	ENST00000641196	ENSG00000184933	OR6A2	FALSE	FALSE
chr11	6794808	C	A	ENST00000641196	ENSG00000184933	OR6A2	FALSE	FALSE
chr11	6794811	G	A	ENST00000641196	ENSG00000184933	OR6A2	FALSE	FALSE
chr11	6794821	G	T	ENST00000641196	ENSG00000184933	OR6A2	FALSE	FALSE
chr11	6794824	G	C	ENST00000641196	ENSG00000184933	OR6A2	FALSE	FALSE
chr11	6794824	G	T	ENST00000641196	ENSG00000184933	OR6A2	FALSE	FALSE
chr11	6794843	A	T	ENST00000641196	ENSG00000184933	OR6A2	FALSE	FALSE
chr11	6794860	A	C	ENST00000641196	ENSG00000184933	OR6A2	FALSE	FALSE
chr11	6794860	A	T	ENST00000641196	ENSG00000184933	OR6A2	FALSE	FALSE
chr11	6794876	A	T	ENST00000641196	ENSG00000184933	OR6A2	FALSE	FALSE
chr11	6794880	T	A	ENST00000641196	ENSG00000184933	OR6A2	FALSE	FALSE
chr11	6794897	G	C	ENST00000641196	ENSG00000184933	OR6A2	FALSE	FALSE
chr11	6794897	G	T	ENST00000641196	ENSG00000184933	OR6A2	FALSE	FALSE
chr11	6794907	T	A	ENST00000641196	ENSG00000184933	OR6A2	FALSE	FALSE
chr11	6794917	A	C	ENST00000641196	ENSG00000184933	OR6A2	FALSE	FALSE
chr11	6794917	A	T	ENST00000641196	ENSG00000184933	OR6A2	FALSE	FALSE
chr11	6794938	A	C	ENST00000641196	ENSG00000184933	OR6A2	FALSE	FALSE
chr11	6794938	A	T	ENST00000641196	ENSG00000184933	OR6A2	FALSE	FALSE
chr11	6794971	A	T	ENST00000641196	ENSG00000184933	OR6A2	FALSE	FALSE
chr11	6794988	T	A	ENST00000641196	ENSG00000184933	OR6A2	FALSE	FALSE
chr11	6794989	A	C	ENST00000641196	ENSG00000184933	OR6A2	FALSE	FALSE
chr11	6794989	A	T	ENST00000641196	ENSG00000184933	OR6A2	FALSE	FALSE
chr11	6794997	C	A	ENST00000641196	ENSG00000184933	OR6A2	FALSE	FALSE
chr11	6795005	G	T	ENST00000641196	ENSG00000184933	OR6A2	FALSE	FALSE
chr11	6795040	A	C	ENST00000641196	ENSG00000184933	OR6A2	FALSE	FALSE
chr11	6795040	A	T	ENST00000641196	ENSG00000184933	OR6A2	FALSE	FALSE
chr11	6795108	C	A	ENST00000641196	ENSG00000184933	OR6A2	FALSE	FALSE
chr11	6795127	G	T	ENST00000641196	ENSG00000184933	OR6A2	FALSE	FALSE
chr11	6795131	G	C	ENST00000641196	ENSG00000184933	OR6A2	FALSE	FALSE
chr11	6795131	G	T	ENST00000641196	ENSG00000184933	OR6A2	FALSE	FALSE
chr11	6795143	A	T	ENST00000641196	ENSG00000184933	OR6A2	FALSE	FALSE
chr11	6795157	A	T	ENST00000641196	ENSG00000184933	OR6A2	FALSE	FALSE
chr11	6795187	A	T	ENST00000641196	ENSG00000184933	OR6A2	FALSE	FALSE
chr11	6795190	G	C	ENST00000641196	ENSG00000184933	OR6A2	FALSE	FALSE
chr11	6795190	G	T	ENST00000641196	ENSG00000184933	OR6A2	FALSE	FALSE
chr11	6795219	T	A	ENST00000641196	ENSG00000184933	OR6A2	FALSE	FALSE
chr11	6795243	C	A	ENST00000641196	ENSG00000184933	OR6A2	FALSE	FALSE
chr11	6795247	C	T	ENST00000641196	ENSG00000184933	OR6A2	FALSE	FALSE
chr11	6795248	C	T	ENST00000641196	ENSG00000184933	OR6A2	FALSE	FALSE
chr11	6795267	G	A	ENST00000641196	ENSG00000184933	OR6A2	FALSE	FALSE
chr11	6795271	A	T	ENST00000641196	ENSG00000184933	OR6A2	FALSE	FALSE
chr11	6795298	G	C	ENST00000641196	ENSG00000184933	OR6A2	FALSE	FALSE
chr11	6795298	G	T	ENST00000641196	ENSG00000184933	OR6A2	FALSE	FALSE
chr11	6795310	A	C	ENST00000641196	ENSG00000184933	OR6A2	FALSE	FALSE
chr11	6795310	A	T	ENST00000641196	ENSG00000184933	OR6A2	FALSE	FALSE
chr11	6795313	G	T	ENST00000641196	ENSG00000184933	OR6A2	FALSE	FALSE
chr11	6795325	A	C	ENST00000641196	ENSG00000184933	OR6A2	FALSE	FALSE
chr11	6795325	A	T	ENST00000641196	ENSG00000184933	OR6A2	FALSE	FALSE
chr11	6795334	A	C	ENST00000641196	ENSG00000184933	OR6A2	FALSE	FALSE
chr11	6795334	A	T	ENST00000641196	ENSG00000184933	OR6A2	FALSE	FALSE
chr11	6795358	A	T	ENST00000641196	ENSG00000184933	OR6A2	FALSE	FALSE
chr11	6795363	C	A	ENST00000641196	ENSG00000184933	OR6A2	FALSE	FALSE
chr11	6795367	G	T	ENST00000641196	ENSG00000184933	OR6A2	FALSE	FALSE
chr11	6795374	A	T	ENST00000641196	ENSG00000184933	OR6A2	FALSE	FALSE
chr11	6795388	G	C	ENST00000641196	ENSG00000184933	OR6A2	FALSE	FALSE
chr11	6795388	G	T	ENST00000641196	ENSG00000184933	OR6A2	FALSE	FALSE
chr11	6795396	G	A	ENST00000641196	ENSG00000184933	OR6A2	FALSE	FALSE
chr11	6795403	G	T	ENST00000641196	ENSG00000184933	OR6A2	FALSE	FALSE
chr11	6795408	C	A	ENST00000641196	ENSG00000184933	OR6A2	FALSE	FALSE
chr11	6795411	C	A	ENST00000641196	ENSG00000184933	OR6A2	FALSE	FALSE
chr11	6795426	G	A	ENST00000641196	ENSG00000184933	OR6A2	FALSE	FALSE
chr11	6795429	C	A	ENST00000641196	ENSG00000184933	OR6A2	FALSE	FALSE
chr11	6795438	G	A	ENST00000641196	ENSG00000184933	OR6A2	FALSE	FALSE
chr11	6795441	T	A	ENST00000641196	ENSG00000184933	OR6A2	FALSE	FALSE
chr11	6795447	C	A	ENST00000641196	ENSG00000184933	OR6A2	FALSE	FALSE
chr11	6795468	T	A	ENST00000641196	ENSG00000184933	OR6A2	FALSE	FALSE
chr11	6795487	A	C	ENST00000641196	ENSG00000184933	OR6A2	FALSE	FALSE
chr11	6795487	A	T	ENST00000641196	ENSG00000184933	OR6A2	FALSE	FALSE
chr11	6795490	C	T	ENST00000641196	ENSG00000184933	OR6A2	FALSE	FALSE
chr11	6795491	C	T	ENST00000641196	ENSG00000184933	OR6A2	FALSE	FALSE
chr11	6795498	C	A	ENST00000641196	ENSG00000184933	OR6A2	FALSE	FALSE
chr11	6795526	G	C	ENST00000641196	ENSG00000184933	OR6A2	FALSE	FALSE
chr11	6795526	G	T	ENST00000641196	ENSG00000184933	OR6A2	FALSE	FALSE
chr11	6795537	T	A	ENST00000641196	ENSG00000184933	OR6A2	FALSE	FALSE
chr11	6795585	C	A	ENST00000641196	ENSG00000184933	OR6A2	FALSE	FALSE
chr11	6795596	A	T	ENST00000641196	ENSG00000184933	OR6A2	FALSE	FALSE
chr11	6795601	A	C	ENST00000641196	ENSG00000184933	OR6A2	FALSE	FALSE
chr11	6795601	A	T	ENST00000641196	ENSG00000184933	OR6A2	FALSE	FALSE
chr11	6795614	A	T	ENST00000641196	ENSG00000184933	OR6A2	FALSE	FALSE
chr11	6795626	A	T	ENST00000641196	ENSG00000184933	OR6A2	FALSE	FALSE
chr11	6795636	G	A	ENST00000641196	ENSG00000184933	OR6A2	FALSE	FALSE
chr11	6795665	A	T	ENST00000641196	ENSG00000184933	OR6A2	FALSE	FALSE
chr11	6795675	C	A	ENST00000641196	ENSG00000184933	OR6A2	FALSE	FALSE
chr11	6795684	T	A	ENST00000641196	ENSG00000184933	OR6A2	FALSE	FALSE
chr11	6795700	C	T	ENST00000641196	ENSG00000184933	OR6A2	FALSE	FALSE
chr11	6795701	C	T	ENST00000641196	ENSG00000184933	OR6A2	FALSE	FALSE
chr11	6795705	C	A	ENST00000641196	ENSG00000184933	OR6A2	FALSE	FALSE
chr11	6795885	C	A	ENST00000641196	ENSG00000184933	OR6A2	FALSE	FALSE
chr11	6795885	C	G	ENST00000641196	ENSG00000184933	OR6A2	FALSE	FALSE
chr11	6795885	C	T	ENST00000641196	ENSG00000184933	OR6A2	FALSE	FALSE
chr11	6795886	T	A	ENST00000641196	ENSG00000184933	OR6A2	FALSE	FALSE
chr11	6795886	T	C	ENST00000641196	ENSG00000184933	OR6A2	FALSE	FALSE
chr11	6795886	T	G	ENST00000641196	ENSG00000184933	OR6A2	FALSE	FALSE
chr11	6799542	A	C	ENST00000641196	ENSG00000184933	OR6A2	FALSE	FALSE
chr11	6799542	A	G	ENST00000641196	ENSG00000184933	OR6A2	FALSE	FALSE
chr11	6799542	A	T	ENST00000641196	ENSG00000184933	OR6A2	FALSE	FALSE
chr11	6799543	C	A	ENST00000641196	ENSG00000184933	OR6A2	FALSE	FALSE
chr11	6799543	C	G	ENST00000641196	ENSG00000184933	OR6A2	FALSE	FALSE
chr11	6799543	C	T	ENST00000641196	ENSG00000184933	OR6A2	FALSE	FALSE
chr11	6845692	G	T	ENST00000299454	ENSG00000166363	OR10A5	FALSE	FALSE
chr11	6845699	G	A	ENST00000299454	ENSG00000166363	OR10A5	FALSE	FALSE
chr11	6845700	G	A	ENST00000299454	ENSG00000166363	OR10A5	FALSE	FALSE
chr11	6845704	G	T	ENST00000299454	ENSG00000166363	OR10A5	FALSE	FALSE
chr11	6845713	G	T	ENST00000299454	ENSG00000166363	OR10A5	FALSE	FALSE
chr11	6845749	G	T	ENST00000299454	ENSG00000166363	OR10A5	FALSE	FALSE
chr11	6845755	C	T	ENST00000299454	ENSG00000166363	OR10A5	FALSE	FALSE
chr11	6845759	C	A	ENST00000299454	ENSG00000166363	OR10A5	FALSE	FALSE
chr11	6845759	C	G	ENST00000299454	ENSG00000166363	OR10A5	FALSE	FALSE
chr11	6845762	T	A	ENST00000299454	ENSG00000166363	OR10A5	FALSE	FALSE
chr11	6845790	T	A	ENST00000299454	ENSG00000166363	OR10A5	FALSE	FALSE
chr11	6845790	T	G	ENST00000299454	ENSG00000166363	OR10A5	FALSE	FALSE
chr11	6845792	T	A	ENST00000299454	ENSG00000166363	OR10A5	FALSE	FALSE
chr11	6845803	A	T	ENST00000299454	ENSG00000166363	OR10A5	FALSE	FALSE
chr11	6845806	G	T	ENST00000299454	ENSG00000166363	OR10A5	FALSE	FALSE
chr11	6845865	C	A	ENST00000299454	ENSG00000166363	OR10A5	FALSE	FALSE
chr11	6845865	C	G	ENST00000299454	ENSG00000166363	OR10A5	FALSE	FALSE
chr11	6845875	A	T	ENST00000299454	ENSG00000166363	OR10A5	FALSE	FALSE
chr11	6845882	T	A	ENST00000299454	ENSG00000166363	OR10A5	FALSE	FALSE
chr11	6845882	T	G	ENST00000299454	ENSG00000166363	OR10A5	FALSE	FALSE
chr11	6845893	G	T	ENST00000299454	ENSG00000166363	OR10A5	FALSE	FALSE
chr11	6845923	A	T	ENST00000299454	ENSG00000166363	OR10A5	FALSE	FALSE
chr11	6845947	C	T	ENST00000299454	ENSG00000166363	OR10A5		FALSE
chr11	6845976	T	A	ENST00000299454	ENSG00000166363	OR10A5		FALSE
chr11	6845983	C	T	ENST00000299454	ENSG00000166363	OR10A5		FALSE
chr11	6845991	T	A	ENST00000299454	ENSG00000166363	OR10A5		FALSE
chr11	6845991	T	G	ENST00000299454	ENSG00000166363	OR10A5		FALSE
chr11	6846016	G	T	ENST00000299454	ENSG00000166363	OR10A5		FALSE
chr11	6846021	C	A	ENST00000299454	ENSG00000166363	OR10A5		FALSE
chr11	6846045	T	A	ENST00000299454	ENSG00000166363	OR10A5
chr11	6846045	T	G	ENST00000299454	ENSG00000166363	OR10A5
chr11	6846054	T	A	ENST00000299454	ENSG00000166363	OR10A5
chr11	6846054	T	G	ENST00000299454	ENSG00000166363	OR10A5
chr11	6846066	C	A	ENST00000299454	ENSG00000166363	OR10A5
chr11	6846074	T	A	ENST00000299454	ENSG00000166363	OR10A5
chr11	6846081	C	A	ENST00000299454	ENSG00000166363	OR10A5
chr11	6846081	C	G	ENST00000299454	ENSG00000166363	OR10A5
chr11	6846097	C	T	ENST00000299454	ENSG00000166363	OR10A5
chr11	6846112	A	T	ENST00000299454	ENSG00000166363	OR10A5
chr11	6846131	G	A	ENST00000299454	ENSG00000166363	OR10A5
chr11	6846132	G	A	ENST00000299454	ENSG00000166363	OR10A5
chr11	6846160	C	T	ENST00000299454	ENSG00000166363	OR10A5
chr11	6846170	G	A	ENST00000299454	ENSG00000166363	OR10A5
chr11	6846171	G	A	ENST00000299454	ENSG00000166363	OR10A5
chr11	6846192	T	A	ENST00000299454	ENSG00000166363	OR10A5
chr11	6846202	A	T	ENST00000299454	ENSG00000166363	OR10A5
chr11	6846222	T	A	ENST00000299454	ENSG00000166363	OR10A5
chr11	6846241	A	T	ENST00000299454	ENSG00000166363	OR10A5
chr11	6846252	T	A	ENST00000299454	ENSG00000166363	OR10A5
chr11	6846271	G	T	ENST00000299454	ENSG00000166363	OR10A5
chr11	6846279	C	A	ENST00000299454	ENSG00000166363	OR10A5
chr11	6846279	C	G	ENST00000299454	ENSG00000166363	OR10A5
chr11	6846289	G	T	ENST00000299454	ENSG00000166363	OR10A5
chr11	6846318	C	A	ENST00000299454	ENSG00000166363	OR10A5	TRUE	TRUE
chr11	6846320	T	A	ENST00000299454	ENSG00000166363	OR10A5	TRUE	TRUE
chr11	6846329	T	A	ENST00000299454	ENSG00000166363	OR10A5	TRUE	TRUE
chr11	6846333	T	A	ENST00000299454	ENSG00000166363	OR10A5	TRUE	TRUE
chr11	6846339	T	A	ENST00000299454	ENSG00000166363	OR10A5	TRUE	TRUE
chr11	6846339	T	G	ENST00000299454	ENSG00000166363	OR10A5	TRUE	TRUE
chr11	6846364	A	T	ENST00000299454	ENSG00000166363	OR10A5	TRUE	TRUE
chr11	6846374	C	A	ENST00000299454	ENSG00000166363	OR10A5	TRUE	TRUE
chr11	6846374	C	G	ENST00000299454	ENSG00000166363	OR10A5	TRUE	TRUE
chr11	6846379	A	T	ENST00000299454	ENSG00000166363	OR10A5	TRUE	TRUE
chr11	6846385	A	T	ENST00000299454	ENSG00000166363	OR10A5	TRUE	TRUE
chr11	6846391	A	T	ENST00000299454	ENSG00000166363	OR10A5	TRUE	TRUE
chr11	6846408	C	A	ENST00000299454	ENSG00000166363	OR10A5	TRUE	TRUE
chr11	6846413	C	A	ENST00000299454	ENSG00000166363	OR10A5	TRUE	TRUE
chr11	6846413	C	G	ENST00000299454	ENSG00000166363	OR10A5	TRUE	TRUE
chr11	6846441	T	A	ENST00000299454	ENSG00000166363	OR10A5	FALSE	FALSE
chr11	6846441	T	G	ENST00000299454	ENSG00000166363	OR10A5	FALSE	FALSE
chr11	6846462	C	A	ENST00000299454	ENSG00000166363	OR10A5	FALSE	FALSE
chr11	6846462	C	G	ENST00000299454	ENSG00000166363	OR10A5	FALSE	FALSE
chr11	6846467	G	A	ENST00000299454	ENSG00000166363	OR10A5	FALSE	FALSE
chr11	6846468	G	A	ENST00000299454	ENSG00000166363	OR10A5	FALSE	FALSE
chr11	6846472	A	T	ENST00000299454	ENSG00000166363	OR10A5	FALSE	FALSE
chr11	6846476	C	A	ENST00000299454	ENSG00000166363	OR10A5	FALSE	FALSE
chr11	6846476	C	G	ENST00000299454	ENSG00000166363	OR10A5	FALSE	FALSE
chr11	6846490	G	T	ENST00000299454	ENSG00000166363	OR10A5	FALSE	FALSE
chr11	6846496	A	T	ENST00000299454	ENSG00000166363	OR10A5	FALSE	FALSE
chr11	6846499	A	T	ENST00000299454	ENSG00000166363	OR10A5	FALSE	FALSE
chr11	6846503	T	A	ENST00000299454	ENSG00000166363	OR10A5	FALSE	FALSE
chr11	6846506	T	A	ENST00000299454	ENSG00000166363	OR10A5	FALSE	FALSE
chr11	6846506	T	G	ENST00000299454	ENSG00000166363	OR10A5	FALSE	FALSE
chr11	6846509	C	A	ENST00000299454	ENSG00000166363	OR10A5	FALSE	FALSE
chr11	6846509	C	G	ENST00000299454	ENSG00000166363	OR10A5	FALSE	FALSE
chr11	6846512	T	A	ENST00000299454	ENSG00000166363	OR10A5	FALSE	FALSE
chr11	6846512	T	G	ENST00000299454	ENSG00000166363	OR10A5	FALSE	FALSE
chr11	6846519	C	A	ENST00000299454	ENSG00000166363	OR10A5	FALSE	FALSE
chr11	6846519	C	G	ENST00000299454	ENSG00000166363	OR10A5	FALSE	FALSE
chr11	6846539	T	A	ENST00000299454	ENSG00000166363	OR10A5	FALSE	FALSE
chr11	6846555	C	A	ENST00000299454	ENSG00000166363	OR10A5	FALSE	FALSE
chr11	6846555	C	G	ENST00000299454	ENSG00000166363	OR10A5	FALSE	FALSE
chr11	6846560	T	A	ENST00000299454	ENSG00000166363	OR10A5	FALSE	FALSE
chr11	6846562	A	T	ENST00000299454	ENSG00000166363	OR10A5	FALSE	FALSE
chr11	6846571	G	T	ENST00000299454	ENSG00000166363	OR10A5	FALSE	FALSE
chr11	6846577	A	T	ENST00000299454	ENSG00000166363	OR10A5	FALSE	FALSE
chr11	6846604	A	T	ENST00000299454	ENSG00000166363	OR10A5	FALSE	FALSE
chr11	6846619	A	T	ENST00000299454	ENSG00000166363	OR10A5	FALSE	FALSE
chr11	6846627	T	A	ENST00000299454	ENSG00000166363	OR10A5	FALSE	FALSE
chr11	6863352	G	A	ENST00000641461	ENSG00000170790	OR10A2	FALSE	FALSE
chr11	6863352	G	C	ENST00000641461	ENSG00000170790	OR10A2	FALSE	FALSE
chr11	6863352	G	T	ENST00000641461	ENSG00000170790	OR10A2	FALSE	FALSE
chr11	6863353	T	A	ENST00000641461	ENSG00000170790	OR10A2	FALSE	FALSE
chr11	6863353	T	C	ENST00000641461	ENSG00000170790	OR10A2	FALSE	FALSE
chr11	6863353	T	G	ENST00000641461	ENSG00000170790	OR10A2	FALSE	FALSE
chr11	6869621	A	C	ENST00000641461	ENSG00000170790	OR10A2	FALSE	FALSE
chr11	6869621	A	G	ENST00000641461	ENSG00000170790	OR10A2	FALSE	FALSE
chr11	6869621	A	T	ENST00000641461	ENSG00000170790	OR10A2	FALSE	FALSE
chr11	6869622	G	A	ENST00000641461	ENSG00000170790	OR10A2	FALSE	FALSE
chr11	6869622	G	C	ENST00000641461	ENSG00000170790	OR10A2	FALSE	FALSE
chr11	6869622	G	T	ENST00000641461	ENSG00000170790	OR10A2	FALSE	FALSE
chr11	6869779	G	T	ENST00000641461	ENSG00000170790	OR10A2	FALSE	FALSE
chr11	6869785	C	T	ENST00000641461	ENSG00000170790	OR10A2	FALSE	FALSE
chr11	6869789	C	A	ENST00000641461	ENSG00000170790	OR10A2	FALSE	FALSE
chr11	6869789	C	G	ENST00000641461	ENSG00000170790	OR10A2	FALSE	FALSE
chr11	6869792	T	A	ENST00000641461	ENSG00000170790	OR10A2	FALSE	FALSE
chr11	6869792	T	G	ENST00000641461	ENSG00000170790	OR10A2	FALSE	FALSE
chr11	6869820	C	A	ENST00000641461	ENSG00000170790	OR10A2	FALSE	FALSE
chr11	6869820	C	G	ENST00000641461	ENSG00000170790	OR10A2	FALSE	FALSE
chr11	6869836	G	T	ENST00000641461	ENSG00000170790	OR10A2	FALSE	FALSE
chr11	6869844	C	A	ENST00000641461	ENSG00000170790	OR10A2	FALSE	FALSE
chr11	6869895	C	A	ENST00000641461	ENSG00000170790	OR10A2	FALSE	FALSE
chr11	6869895	C	G	ENST00000641461	ENSG00000170790	OR10A2	FALSE	FALSE
chr11	6869905	A	T	ENST00000641461	ENSG00000170790	OR10A2	FALSE	FALSE
chr11	6869912	T	A	ENST00000641461	ENSG00000170790	OR10A2	FALSE	FALSE
chr11	6869912	T	G	ENST00000641461	ENSG00000170790	OR10A2	FALSE	FALSE
chr11	6869923	G	T	ENST00000641461	ENSG00000170790	OR10A2	FALSE	FALSE
chr11	6869953	A	T	ENST00000641461	ENSG00000170790	OR10A2	FALSE	FALSE
chr11	6869977	C	T	ENST00000641461	ENSG00000170790	OR10A2	FALSE	FALSE
chr11	6870006	T	A	ENST00000641461	ENSG00000170790	OR10A2		FALSE
chr11	6870013	C	T	ENST00000641461	ENSG00000170790	OR10A2		FALSE
chr11	6870021	T	A	ENST00000641461	ENSG00000170790	OR10A2		FALSE
chr11	6870021	T	G	ENST00000641461	ENSG00000170790	OR10A2		FALSE
chr11	6870037	G	T	ENST00000641461	ENSG00000170790	OR10A2		FALSE
chr11	6870046	G	T	ENST00000641461	ENSG00000170790	OR10A2		FALSE
chr11	6870051	C	A	ENST00000641461	ENSG00000170790	OR10A2		FALSE
chr11	6870075	T	A	ENST00000641461	ENSG00000170790	OR10A2		FALSE
chr11	6870075	T	G	ENST00000641461	ENSG00000170790	OR10A2		FALSE
chr11	6870084	T	A	ENST00000641461	ENSG00000170790	OR10A2		FALSE
chr11	6870084	T	G	ENST00000641461	ENSG00000170790	OR10A2		FALSE
chr11	6870096	C	A	ENST00000641461	ENSG00000170790	OR10A2		FALSE
chr11	6870104	T	A	ENST00000641461	ENSG00000170790	OR10A2		FALSE
chr11	6870111	C	A	ENST00000641461	ENSG00000170790	OR10A2
chr11	6870111	C	G	ENST00000641461	ENSG00000170790	OR10A2
chr11	6870127	C	T	ENST00000641461	ENSG00000170790	OR10A2
chr11	6870142	A	T	ENST00000641461	ENSG00000170790	OR10A2
chr11	6870161	G	A	ENST00000641461	ENSG00000170790	OR10A2
chr11	6870162	G	A	ENST00000641461	ENSG00000170790	OR10A2
chr11	6870190	C	T	ENST00000641461	ENSG00000170790	OR10A2
chr11	6870200	G	A	ENST00000641461	ENSG00000170790	OR10A2
chr11	6870201	G	A	ENST00000641461	ENSG00000170790	OR10A2
chr11	6870222	T	A	ENST00000641461	ENSG00000170790	OR10A2
chr11	6870232	A	T	ENST00000641461	ENSG00000170790	OR10A2
chr11	6870252	T	A	ENST00000641461	ENSG00000170790	OR10A2
chr11	6870282	T	A	ENST00000641461	ENSG00000170790	OR10A2
chr11	6870301	G	T	ENST00000641461	ENSG00000170790	OR10A2
chr11	6870309	C	A	ENST00000641461	ENSG00000170790	OR10A2
chr11	6870309	C	G	ENST00000641461	ENSG00000170790	OR10A2
chr11	6870319	G	T	ENST00000641461	ENSG00000170790	OR10A2
chr11	6870348	C	A	ENST00000641461	ENSG00000170790	OR10A2
chr11	6870350	T	A	ENST00000641461	ENSG00000170790	OR10A2
chr11	6870359	T	A	ENST00000641461	ENSG00000170790	OR10A2
chr11	6870363	T	A	ENST00000641461	ENSG00000170790	OR10A2
chr11	6870369	T	A	ENST00000641461	ENSG00000170790	OR10A2
chr11	6870369	T	G	ENST00000641461	ENSG00000170790	OR10A2
chr11	6870394	A	T	ENST00000641461	ENSG00000170790	OR10A2
chr11	6870404	C	A	ENST00000641461	ENSG00000170790	OR10A2	FALSE	FALSE
chr11	6870404	C	G	ENST00000641461	ENSG00000170790	OR10A2	FALSE	FALSE
chr11	6870409	A	T	ENST00000641461	ENSG00000170790	OR10A2	FALSE	FALSE
chr11	6870415	A	T	ENST00000641461	ENSG00000170790	OR10A2	FALSE	FALSE
chr11	6870421	A	T	ENST00000641461	ENSG00000170790	OR10A2	FALSE	FALSE
chr11	6870438	T	A	ENST00000641461	ENSG00000170790	OR10A2	FALSE	FALSE
chr11	6870443	C	A	ENST00000641461	ENSG00000170790	OR10A2	FALSE	FALSE
chr11	6870443	C	G	ENST00000641461	ENSG00000170790	OR10A2	FALSE	FALSE
chr11	6870471	T	A	ENST00000641461	ENSG00000170790	OR10A2	FALSE	FALSE
chr11	6870471	T	G	ENST00000641461	ENSG00000170790	OR10A2	FALSE	FALSE
chr11	6870476	C	A	ENST00000641461	ENSG00000170790	OR10A2	FALSE	FALSE
chr11	6870476	C	G	ENST00000641461	ENSG00000170790	OR10A2	FALSE	FALSE
chr11	6870479	T	A	ENST00000641461	ENSG00000170790	OR10A2	FALSE	FALSE
chr11	6870479	T	G	ENST00000641461	ENSG00000170790	OR10A2	FALSE	FALSE
chr11	6870492	C	A	ENST00000641461	ENSG00000170790	OR10A2	FALSE	FALSE
chr11	6870492	C	G	ENST00000641461	ENSG00000170790	OR10A2	FALSE	FALSE
chr11	6870502	A	T	ENST00000641461	ENSG00000170790	OR10A2	FALSE	FALSE
chr11	6870506	C	A	ENST00000641461	ENSG00000170790	OR10A2	FALSE	FALSE
chr11	6870506	C	G	ENST00000641461	ENSG00000170790	OR10A2	FALSE	FALSE
chr11	6870515	C	A	ENST00000641461	ENSG00000170790	OR10A2	FALSE	FALSE
chr11	6870515	C	G	ENST00000641461	ENSG00000170790	OR10A2	FALSE	FALSE
chr11	6870520	G	T	ENST00000641461	ENSG00000170790	OR10A2	FALSE	FALSE
chr11	6870526	A	T	ENST00000641461	ENSG00000170790	OR10A2	FALSE	FALSE
chr11	6870529	A	T	ENST00000641461	ENSG00000170790	OR10A2	FALSE	FALSE
chr11	6870539	C	A	ENST00000641461	ENSG00000170790	OR10A2	FALSE	FALSE
chr11	6870539	C	G	ENST00000641461	ENSG00000170790	OR10A2	FALSE	FALSE
chr11	6870542	T	A	ENST00000641461	ENSG00000170790	OR10A2	FALSE	FALSE
chr11	6870549	C	A	ENST00000641461	ENSG00000170790	OR10A2	FALSE	FALSE
chr11	6870549	C	G	ENST00000641461	ENSG00000170790	OR10A2	FALSE	FALSE
chr11	6870569	T	A	ENST00000641461	ENSG00000170790	OR10A2	FALSE	FALSE
chr11	6870585	C	A	ENST00000641461	ENSG00000170790	OR10A2	FALSE	FALSE
chr11	6870585	C	G	ENST00000641461	ENSG00000170790	OR10A2	FALSE	FALSE
chr11	6870592	A	T	ENST00000641461	ENSG00000170790	OR10A2	FALSE	FALSE
chr11	6870601	G	T	ENST00000641461	ENSG00000170790	OR10A2	FALSE	FALSE
chr11	6870607	A	T	ENST00000641461	ENSG00000170790	OR10A2	FALSE	FALSE
chr11	6870634	A	T	ENST00000641461	ENSG00000170790	OR10A2	FALSE	FALSE
chr11	6870649	A	T	ENST00000641461	ENSG00000170790	OR10A2	FALSE	FALSE
chr11	6870657	T	A	ENST00000641461	ENSG00000170790	OR10A2	FALSE	FALSE
chr11	6876655	G	A	ENST00000379829	ENSG00000170782	OR10A4	FALSE	FALSE
chr11	6876656	G	A	ENST00000379829	ENSG00000170782	OR10A4	FALSE	FALSE
chr11	6876657	G	T	ENST00000379829	ENSG00000170782	OR10A4	FALSE	FALSE
chr11	6876664	G	A	ENST00000379829	ENSG00000170782	OR10A4	FALSE	FALSE
chr11	6876665	G	A	ENST00000379829	ENSG00000170782	OR10A4	FALSE	FALSE
chr11	6876678	G	T	ENST00000379829	ENSG00000170782	OR10A4	FALSE	FALSE
chr11	6876700	C	A	ENST00000379829	ENSG00000170782	OR10A4	FALSE	FALSE
chr11	6876700	C	G	ENST00000379829	ENSG00000170782	OR10A4	FALSE	FALSE
chr11	6876714	G	T	ENST00000379829	ENSG00000170782	OR10A4	FALSE	FALSE
chr11	6876720	C	T	ENST00000379829	ENSG00000170782	OR10A4	FALSE	FALSE
chr11	6876745	T	A	ENST00000379829	ENSG00000170782	OR10A4	FALSE	FALSE
chr11	6876755	C	A	ENST00000379829	ENSG00000170782	OR10A4	FALSE	FALSE
chr11	6876755	C	G	ENST00000379829	ENSG00000170782	OR10A4	FALSE	FALSE
chr11	6876757	T	A	ENST00000379829	ENSG00000170782	OR10A4	FALSE	FALSE
chr11	6876766	T	A	ENST00000379829	ENSG00000170782	OR10A4	FALSE	FALSE
chr11	6876766	T	G	ENST00000379829	ENSG00000170782	OR10A4	FALSE	FALSE
chr11	6876816	C	T	ENST00000379829	ENSG00000170782	OR10A4	FALSE	FALSE
chr11	6876830	C	A	ENST00000379829	ENSG00000170782	OR10A4	FALSE	FALSE
chr11	6876830	C	G	ENST00000379829	ENSG00000170782	OR10A4	FALSE	FALSE
chr11	6876840	A	T	ENST00000379829	ENSG00000170782	OR10A4	FALSE	FALSE
chr11	6876847	T	A	ENST00000379829	ENSG00000170782	OR10A4	FALSE	FALSE
chr11	6876858	G	T	ENST00000379829	ENSG00000170782	OR10A4	FALSE	FALSE
chr11	6876874	T	A	ENST00000379829	ENSG00000170782	OR10A4	FALSE	FALSE
chr11	6876888	A	T	ENST00000379829	ENSG00000170782	OR10A4	FALSE	FALSE
chr11	6876912	C	T	ENST00000379829	ENSG00000170782	OR10A4	TRUE	FALSE
chr11	6876936	G	T	ENST00000379829	ENSG00000170782	OR10A4	TRUE	FALSE
chr11	6876941	T	A	ENST00000379829	ENSG00000170782	OR10A4	TRUE	FALSE
chr11	6876948	C	T	ENST00000379829	ENSG00000170782	OR10A4	TRUE	FALSE
chr11	6876956	T	A	ENST00000379829	ENSG00000170782	OR10A4	TRUE	FALSE
chr11	6876956	T	G	ENST00000379829	ENSG00000170782	OR10A4	TRUE	FALSE
chr11	6876981	G	T	ENST00000379829	ENSG00000170782	OR10A4	TRUE	FALSE
chr11	6876986	C	A	ENST00000379829	ENSG00000170782	OR10A4	TRUE	FALSE
chr11	6876989	C	A	ENST00000379829	ENSG00000170782	OR10A4	TRUE	FALSE
chr11	6877010	T	A	ENST00000379829	ENSG00000170782	OR10A4	TRUE	TRUE
chr11	6877010	T	G	ENST00000379829	ENSG00000170782	OR10A4	TRUE	TRUE
chr11	6877019	C	A	ENST00000379829	ENSG00000170782	OR10A4	TRUE	TRUE
chr11	6877019	C	G	ENST00000379829	ENSG00000170782	OR10A4	TRUE	TRUE
chr11	6877031	T	A	ENST00000379829	ENSG00000170782	OR10A4	TRUE	TRUE
chr11	6877039	T	A	ENST00000379829	ENSG00000170782	OR10A4	TRUE	TRUE
chr11	6877046	C	A	ENST00000379829	ENSG00000170782	OR10A4	TRUE	TRUE
chr11	6877046	C	G	ENST00000379829	ENSG00000170782	OR10A4	TRUE	TRUE
chr11	6877073	T	A	ENST00000379829	ENSG00000170782	OR10A4	TRUE	TRUE
chr11	6877077	C	T	ENST00000379829	ENSG00000170782	OR10A4	TRUE	TRUE
chr11	6877096	G	A	ENST00000379829	ENSG00000170782	OR10A4	TRUE	TRUE
chr11	6877097	G	A	ENST00000379829	ENSG00000170782	OR10A4	TRUE	TRUE
chr11	6877102	C	A	ENST00000379829	ENSG00000170782	OR10A4	TRUE	TRUE
chr11	6877102	C	G	ENST00000379829	ENSG00000170782	OR10A4	TRUE	TRUE
chr11	6877111	C	A	ENST00000379829	ENSG00000170782	OR10A4	TRUE	TRUE
chr11	6877111	C	G	ENST00000379829	ENSG00000170782	OR10A4	TRUE	TRUE
chr11	6877125	C	T	ENST00000379829	ENSG00000170782	OR10A4	TRUE	TRUE
chr11	6877135	G	A	ENST00000379829	ENSG00000170782	OR10A4	TRUE	TRUE
chr11	6877136	G	A	ENST00000379829	ENSG00000170782	OR10A4	TRUE	TRUE
chr11	6877157	T	A	ENST00000379829	ENSG00000170782	OR10A4	TRUE	TRUE
chr11	6877187	T	A	ENST00000379829	ENSG00000170782	OR10A4	TRUE	TRUE
chr11	6877217	T	A	ENST00000379829	ENSG00000170782	OR10A4	TRUE	TRUE
chr11	6877236	G	T	ENST00000379829	ENSG00000170782	OR10A4	TRUE	TRUE
chr11	6877242	G	T	ENST00000379829	ENSG00000170782	OR10A4	TRUE	TRUE
chr11	6877285	T	A	ENST00000379829	ENSG00000170782	OR10A4	TRUE	TRUE
chr11	6877296	G	T	ENST00000379829	ENSG00000170782	OR10A4	TRUE	TRUE
chr11	6877304	T	A	ENST00000379829	ENSG00000170782	OR10A4	TRUE	TRUE
chr11	6877304	T	G	ENST00000379829	ENSG00000170782	OR10A4	TRUE	TRUE
chr11	6877339	C	A	ENST00000379829	ENSG00000170782	OR10A4	TRUE	TRUE
chr11	6877339	C	G	ENST00000379829	ENSG00000170782	OR10A4	TRUE	TRUE
chr11	6877344	G	T	ENST00000379829	ENSG00000170782	OR10A4	TRUE	TRUE
chr11	6877350	A	T	ENST00000379829	ENSG00000170782	OR10A4	TRUE	TRUE
chr11	6877356	C	T	ENST00000379829	ENSG00000170782	OR10A4	TRUE	TRUE
chr11	6877373	T	A	ENST00000379829	ENSG00000170782	OR10A4	TRUE	TRUE
chr11	6877387	T	A	ENST00000379829	ENSG00000170782	OR10A4	TRUE	TRUE
chr11	6877406	T	A	ENST00000379829	ENSG00000170782	OR10A4	TRUE	TRUE
chr11	6877406	T	G	ENST00000379829	ENSG00000170782	OR10A4	TRUE	TRUE
chr11	6877427	T	A	ENST00000379829	ENSG00000170782	OR10A4	FALSE	FALSE
chr11	6877427	T	G	ENST00000379829	ENSG00000170782	OR10A4	FALSE	FALSE
chr11	6877431	C	T	ENST00000379829	ENSG00000170782	OR10A4	FALSE	FALSE
chr11	6877437	C	T	ENST00000379829	ENSG00000170782	OR10A4	FALSE	FALSE
chr11	6877455	G	T	ENST00000379829	ENSG00000170782	OR10A4	FALSE	FALSE
chr11	6877461	A	T	ENST00000379829	ENSG00000170782	OR10A4	FALSE	FALSE
chr11	6877464	A	T	ENST00000379829	ENSG00000170782	OR10A4	FALSE	FALSE
chr11	6877474	C	A	ENST00000379829	ENSG00000170782	OR10A4	FALSE	FALSE
chr11	6877474	C	G	ENST00000379829	ENSG00000170782	OR10A4	FALSE	FALSE
chr11	6877504	T	A	ENST00000379829	ENSG00000170782	OR10A4	FALSE	FALSE
chr11	6877520	C	A	ENST00000379829	ENSG00000170782	OR10A4	FALSE	FALSE
chr11	6877520	C	G	ENST00000379829	ENSG00000170782	OR10A4	FALSE	FALSE
chr11	6877525	C	A	ENST00000379829	ENSG00000170782	OR10A4	FALSE	FALSE
chr11	6877525	C	G	ENST00000379829	ENSG00000170782	OR10A4	FALSE	FALSE
chr11	6877533	A	T	ENST00000379829	ENSG00000170782	OR10A4	FALSE	FALSE
chr11	6877536	G	T	ENST00000379829	ENSG00000170782	OR10A4	FALSE	FALSE
chr11	6877542	A	T	ENST00000379829	ENSG00000170782	OR10A4	FALSE	FALSE
chr11	6877554	A	T	ENST00000379829	ENSG00000170782	OR10A4	FALSE	FALSE
chr11	6877584	C	T	ENST00000379829	ENSG00000170782	OR10A4	FALSE	FALSE
chr11	6877587	A	T	ENST00000379829	ENSG00000170782	OR10A4	FALSE	FALSE
chr11	6891600	T	A	ENST00000299459	ENSG00000166368	OR2D2	FALSE	FALSE
chr11	6891615	T	A	ENST00000299459	ENSG00000166368	OR2D2	FALSE	FALSE
chr11	6891624	T	A	ENST00000299459	ENSG00000166368	OR2D2	FALSE	FALSE
chr11	6891630	T	A	ENST00000299459	ENSG00000166368	OR2D2	FALSE	FALSE
chr11	6891637	A	C	ENST00000299459	ENSG00000166368	OR2D2	FALSE	FALSE
chr11	6891637	A	T	ENST00000299459	ENSG00000166368	OR2D2	FALSE	FALSE
chr11	6891673	A	C	ENST00000299459	ENSG00000166368	OR2D2	FALSE	FALSE
chr11	6891673	A	T	ENST00000299459	ENSG00000166368	OR2D2	FALSE	FALSE
chr11	6891689	G	T	ENST00000299459	ENSG00000166368	OR2D2	FALSE	FALSE
chr11	6891693	T	A	ENST00000299459	ENSG00000166368	OR2D2	FALSE	FALSE
chr11	6891696	C	A	ENST00000299459	ENSG00000166368	OR2D2	FALSE	FALSE
chr11	6891699	G	A	ENST00000299459	ENSG00000166368	OR2D2	FALSE	FALSE
chr11	6891702	G	A	ENST00000299459	ENSG00000166368	OR2D2	FALSE	FALSE
chr11	6891705	T	A	ENST00000299459	ENSG00000166368	OR2D2	FALSE	FALSE
chr11	6891714	T	A	ENST00000299459	ENSG00000166368	OR2D2	FALSE	FALSE
chr11	6891724	G	C	ENST00000299459	ENSG00000166368	OR2D2	FALSE	FALSE
chr11	6891724	G	T	ENST00000299459	ENSG00000166368	OR2D2	FALSE	FALSE
chr11	6891740	G	C	ENST00000299459	ENSG00000166368	OR2D2	FALSE	FALSE
chr11	6891740	G	T	ENST00000299459	ENSG00000166368	OR2D2	FALSE	FALSE
chr11	6891744	C	A	ENST00000299459	ENSG00000166368	OR2D2	FALSE	FALSE
chr11	6891745	A	C	ENST00000299459	ENSG00000166368	OR2D2	FALSE	FALSE
chr11	6891745	A	T	ENST00000299459	ENSG00000166368	OR2D2	FALSE	FALSE
chr11	6891778	A	T	ENST00000299459	ENSG00000166368	OR2D2	TRUE	TRUE
chr11	6891795	T	A	ENST00000299459	ENSG00000166368	OR2D2	TRUE	TRUE
chr11	6891812	G	C	ENST00000299459	ENSG00000166368	OR2D2	TRUE	TRUE
chr11	6891812	G	T	ENST00000299459	ENSG00000166368	OR2D2	TRUE	TRUE
chr11	6891816	T	A	ENST00000299459	ENSG00000166368	OR2D2	TRUE	TRUE
chr11	6891822	T	A	ENST00000299459	ENSG00000166368	OR2D2	TRUE	TRUE
chr11	6891847	A	C	ENST00000299459	ENSG00000166368	OR2D2	TRUE	TRUE
chr11	6891847	A	T	ENST00000299459	ENSG00000166368	OR2D2	TRUE	TRUE
chr11	6891915	C	A	ENST00000299459	ENSG00000166368	OR2D2	TRUE	TRUE
chr11	6891917	G	C	ENST00000299459	ENSG00000166368	OR2D2	TRUE	TRUE
chr11	6891917	G	T	ENST00000299459	ENSG00000166368	OR2D2	TRUE	TRUE
chr11	6891941	A	C	ENST00000299459	ENSG00000166368	OR2D2	TRUE	TRUE
chr11	6891941	A	T	ENST00000299459	ENSG00000166368	OR2D2	TRUE	TRUE
chr11	6891947	A	T	ENST00000299459	ENSG00000166368	OR2D2	TRUE	TRUE
chr11	6891963	C	A	ENST00000299459	ENSG00000166368	OR2D2	TRUE	TRUE
chr11	6891964	A	T	ENST00000299459	ENSG00000166368	OR2D2	TRUE	TRUE
chr11	6891996	G	A	ENST00000299459	ENSG00000166368	OR2D2	TRUE	TRUE
chr11	6891997	G	C	ENST00000299459	ENSG00000166368	OR2D2	TRUE	TRUE
chr11	6891997	G	T	ENST00000299459	ENSG00000166368	OR2D2	TRUE	TRUE
chr11	6892054	C	T	ENST00000299459	ENSG00000166368	OR2D2	TRUE	TRUE
chr11	6892055	C	T	ENST00000299459	ENSG00000166368	OR2D2	TRUE	TRUE
chr11	6892058	G	C	ENST00000299459	ENSG00000166368	OR2D2	TRUE	TRUE
chr11	6892058	G	T	ENST00000299459	ENSG00000166368	OR2D2	TRUE	TRUE
chr11	6892062	C	A	ENST00000299459	ENSG00000166368	OR2D2	TRUE	TRUE
chr11	6892074	G	A	ENST00000299459	ENSG00000166368	OR2D2	TRUE	TRUE
chr11	6892078	A	T	ENST00000299459	ENSG00000166368	OR2D2	TRUE	TRUE
chr11	6892086	T	A	ENST00000299459	ENSG00000166368	OR2D2	TRUE	TRUE
chr11	6892087	C	T	ENST00000299459	ENSG00000166368	OR2D2	TRUE	TRUE
chr11	6892088	C	T	ENST00000299459	ENSG00000166368	OR2D2	TRUE	TRUE
chr11	6892105	G	C	ENST00000299459	ENSG00000166368	OR2D2	TRUE	TRUE
chr11	6892105	G	T	ENST00000299459	ENSG00000166368	OR2D2	TRUE	TRUE
chr11	6892120	G	T	ENST00000299459	ENSG00000166368	OR2D2	TRUE	TRUE
chr11	6892132	A	C	ENST00000299459	ENSG00000166368	OR2D2	TRUE	TRUE
chr11	6892132	A	T	ENST00000299459	ENSG00000166368	OR2D2	TRUE	TRUE
chr11	6892141	A	C	ENST00000299459	ENSG00000166368	OR2D2	TRUE	TRUE
chr11	6892141	A	T	ENST00000299459	ENSG00000166368	OR2D2	TRUE	TRUE
chr11	6892165	G	T	ENST00000299459	ENSG00000166368	OR2D2	TRUE	FALSE
chr11	6892170	G	A	ENST00000299459	ENSG00000166368	OR2D2	TRUE	FALSE
chr11	6892174	A	T	ENST00000299459	ENSG00000166368	OR2D2	TRUE	FALSE
chr11	6892203	G	A	ENST00000299459	ENSG00000166368	OR2D2	TRUE	FALSE
chr11	6892210	G	T	ENST00000299459	ENSG00000166368	OR2D2	TRUE	FALSE
chr11	6892233	T	A	ENST00000299459	ENSG00000166368	OR2D2	TRUE	FALSE
chr11	6892236	T	A	ENST00000299459	ENSG00000166368	OR2D2	TRUE	FALSE
chr11	6892239	T	A	ENST00000299459	ENSG00000166368	OR2D2	TRUE	FALSE
chr11	6892263	G	A	ENST00000299459	ENSG00000166368	OR2D2	FALSE	FALSE
chr11	6892285	A	T	ENST00000299459	ENSG00000166368	OR2D2	FALSE	FALSE
chr11	6892304	A	T	ENST00000299459	ENSG00000166368	OR2D2	FALSE	FALSE
chr11	6892309	G	T	ENST00000299459	ENSG00000166368	OR2D2	FALSE	FALSE
chr11	6892321	A	C	ENST00000299459	ENSG00000166368	OR2D2	FALSE	FALSE
chr11	6892321	A	T	ENST00000299459	ENSG00000166368	OR2D2	FALSE	FALSE
chr11	6892341	G	A	ENST00000299459	ENSG00000166368	OR2D2	FALSE	FALSE
chr11	6892380	C	A	ENST00000299459	ENSG00000166368	OR2D2	FALSE	FALSE
chr11	6892396	G	C	ENST00000299459	ENSG00000166368	OR2D2	FALSE	FALSE
chr11	6892396	G	T	ENST00000299459	ENSG00000166368	OR2D2	FALSE	FALSE
chr11	6892406	A	T	ENST00000299459	ENSG00000166368	OR2D2	FALSE	FALSE
chr11	6892409	A	C	ENST00000299459	ENSG00000166368	OR2D2	FALSE	FALSE
chr11	6892409	A	T	ENST00000299459	ENSG00000166368	OR2D2	FALSE	FALSE
chr11	6892428	G	A	ENST00000299459	ENSG00000166368	OR2D2	FALSE	FALSE
chr11	6892431	C	A	ENST00000299459	ENSG00000166368	OR2D2	FALSE	FALSE
chr11	6892455	C	A	ENST00000299459	ENSG00000166368	OR2D2	FALSE	FALSE
chr11	6892470	C	A	ENST00000299459	ENSG00000166368	OR2D2	FALSE	FALSE
chr11	6892479	G	A	ENST00000299459	ENSG00000166368	OR2D2	FALSE	FALSE
chr11	6892485	G	A	ENST00000299459	ENSG00000166368	OR2D2	FALSE	FALSE
chr11	6892494	G	A	ENST00000299459	ENSG00000166368	OR2D2	FALSE	FALSE
chr11	6892497	T	A	ENST00000299459	ENSG00000166368	OR2D2	FALSE	FALSE
chr11	6921007	T	A	ENST00000317834	ENSG00000178358	OR2D3	FALSE	FALSE
chr11	6921018	T	A	ENST00000317834	ENSG00000178358	OR2D3	FALSE	FALSE
chr11	6921022	C	A	ENST00000317834	ENSG00000178358	OR2D3	FALSE	FALSE
chr11	6921023	C	T	ENST00000317834	ENSG00000178358	OR2D3	FALSE	FALSE
chr11	6921032	A	T	ENST00000317834	ENSG00000178358	OR2D3	FALSE	FALSE
chr11	6921035	C	T	ENST00000317834	ENSG00000178358	OR2D3	FALSE	FALSE
chr11	6921041	A	T	ENST00000317834	ENSG00000178358	OR2D3	FALSE	FALSE
chr11	6921048	C	A	ENST00000317834	ENSG00000178358	OR2D3	FALSE	FALSE
chr11	6921048	C	G	ENST00000317834	ENSG00000178358	OR2D3	FALSE	FALSE
chr11	6921053	G	T	ENST00000317834	ENSG00000178358	OR2D3	FALSE	FALSE
chr11	6921056	G	T	ENST00000317834	ENSG00000178358	OR2D3	FALSE	FALSE
chr11	6921059	G	T	ENST00000317834	ENSG00000178358	OR2D3	FALSE	FALSE
chr11	6921065	C	T	ENST00000317834	ENSG00000178358	OR2D3	FALSE	FALSE
chr11	6921080	A	T	ENST00000317834	ENSG00000178358	OR2D3	FALSE	FALSE
chr11	6921102	C	A	ENST00000317834	ENSG00000178358	OR2D3	FALSE	FALSE
chr11	6921102	C	G	ENST00000317834	ENSG00000178358	OR2D3	FALSE	FALSE
chr11	6921104	C	T	ENST00000317834	ENSG00000178358	OR2D3	FALSE	FALSE
chr11	6921111	T	A	ENST00000317834	ENSG00000178358	OR2D3	FALSE	FALSE
chr11	6921113	C	T	ENST00000317834	ENSG00000178358	OR2D3	FALSE	FALSE
chr11	6921119	C	T	ENST00000317834	ENSG00000178358	OR2D3	FALSE	FALSE
chr11	6921154	T	A	ENST00000317834	ENSG00000178358	OR2D3	FALSE	FALSE
chr11	6921154	T	G	ENST00000317834	ENSG00000178358	OR2D3	FALSE	FALSE
chr11	6921170	G	T	ENST00000317834	ENSG00000178358	OR2D3	FALSE	FALSE
chr11	6921176	C	T	ENST00000317834	ENSG00000178358	OR2D3	FALSE	FALSE
chr11	6921229	T	A	ENST00000317834	ENSG00000178358	OR2D3	FALSE	FALSE
chr11	6921229	T	G	ENST00000317834	ENSG00000178358	OR2D3	FALSE	FALSE
chr11	6921239	A	T	ENST00000317834	ENSG00000178358	OR2D3	FALSE	FALSE
chr11	6921265	T	A	ENST00000317834	ENSG00000178358	OR2D3	TRUE	FALSE
chr11	6921287	C	T	ENST00000317834	ENSG00000178358	OR2D3	TRUE	FALSE
chr11	6921294	T	A	ENST00000317834	ENSG00000178358	OR2D3	TRUE	FALSE
chr11	6921306	T	A	ENST00000317834	ENSG00000178358	OR2D3	TRUE	FALSE
chr11	6921311	A	T	ENST00000317834	ENSG00000178358	OR2D3	TRUE	FALSE
chr11	6921317	A	T	ENST00000317834	ENSG00000178358	OR2D3	TRUE	FALSE
chr11	6921334	T	A	ENST00000317834	ENSG00000178358	OR2D3	TRUE	FALSE
chr11	6921334	T	G	ENST00000317834	ENSG00000178358	OR2D3	TRUE	FALSE
chr11	6921340	T	A	ENST00000317834	ENSG00000178358	OR2D3	TRUE	FALSE
chr11	6921347	C	T	ENST00000317834	ENSG00000178358	OR2D3	TRUE	FALSE
chr11	6921376	T	A	ENST00000317834	ENSG00000178358	OR2D3	TRUE	TRUE
chr11	6921380	G	T	ENST00000317834	ENSG00000178358	OR2D3	TRUE	TRUE
chr11	6921385	T	A	ENST00000317834	ENSG00000178358	OR2D3	TRUE	TRUE
chr11	6921409	T	A	ENST00000317834	ENSG00000178358	OR2D3	TRUE	TRUE
chr11	6921409	T	G	ENST00000317834	ENSG00000178358	OR2D3	TRUE	TRUE
chr11	6921418	T	A	ENST00000317834	ENSG00000178358	OR2D3	TRUE	TRUE
chr11	6921418	T	G	ENST00000317834	ENSG00000178358	OR2D3	TRUE	TRUE
chr11	6921430	C	A	ENST00000317834	ENSG00000178358	OR2D3	TRUE	TRUE
chr11	6921431	A	T	ENST00000317834	ENSG00000178358	OR2D3	TRUE	TRUE
chr11	6921442	C	A	ENST00000317834	ENSG00000178358	OR2D3	TRUE	TRUE
chr11	6921442	C	G	ENST00000317834	ENSG00000178358	OR2D3	TRUE	TRUE
chr11	6921445	C	A	ENST00000317834	ENSG00000178358	OR2D3	TRUE	TRUE
chr11	6921445	C	G	ENST00000317834	ENSG00000178358	OR2D3	TRUE	TRUE
chr11	6921461	C	T	ENST00000317834	ENSG00000178358	OR2D3	TRUE	TRUE
chr11	6921472	T	A	ENST00000317834	ENSG00000178358	OR2D3	TRUE	TRUE
chr11	6921477	G	A	ENST00000317834	ENSG00000178358	OR2D3	TRUE	TRUE
chr11	6921478	G	A	ENST00000317834	ENSG00000178358	OR2D3	TRUE	TRUE
chr11	6921495	G	A	ENST00000317834	ENSG00000178358	OR2D3	TRUE	TRUE
chr11	6921496	G	A	ENST00000317834	ENSG00000178358	OR2D3	TRUE	TRUE
chr11	6921519	T	A	ENST00000317834	ENSG00000178358	OR2D3	TRUE	TRUE
chr11	6921519	T	G	ENST00000317834	ENSG00000178358	OR2D3	TRUE	TRUE
chr11	6921553	C	A	ENST00000317834	ENSG00000178358	OR2D3	TRUE	TRUE
chr11	6921553	C	G	ENST00000317834	ENSG00000178358	OR2D3	TRUE	TRUE
chr11	6921555	G	A	ENST00000317834	ENSG00000178358	OR2D3	TRUE	TRUE
chr11	6921556	G	A	ENST00000317834	ENSG00000178358	OR2D3	TRUE	TRUE
chr11	6921557	G	T	ENST00000317834	ENSG00000178358	OR2D3	TRUE	TRUE
chr11	6921560	C	T	ENST00000317834	ENSG00000178358	OR2D3	TRUE	TRUE
chr11	6921580	C	A	ENST00000317834	ENSG00000178358	OR2D3	TRUE	TRUE
chr11	6921580	C	G	ENST00000317834	ENSG00000178358	OR2D3	TRUE	TRUE
chr11	6921586	T	A	ENST00000317834	ENSG00000178358	OR2D3	TRUE	TRUE
chr11	6921587	G	T	ENST00000317834	ENSG00000178358	OR2D3	TRUE	TRUE
chr11	6921605	A	T	ENST00000317834	ENSG00000178358	OR2D3	TRUE	TRUE
chr11	6921628	C	A	ENST00000317834	ENSG00000178358	OR2D3	TRUE	TRUE
chr11	6921628	C	G	ENST00000317834	ENSG00000178358	OR2D3	TRUE	TRUE
chr11	6921635	G	T	ENST00000317834	ENSG00000178358	OR2D3	TRUE	TRUE
chr11	6921651	C	A	ENST00000317834	ENSG00000178358	OR2D3	TRUE	TRUE
chr11	6921651	C	G	ENST00000317834	ENSG00000178358	OR2D3	TRUE	TRUE
chr11	6921703	T	A	ENST00000317834	ENSG00000178358	OR2D3	TRUE	TRUE
chr11	6921703	T	G	ENST00000317834	ENSG00000178358	OR2D3	TRUE	TRUE
chr11	6921705	G	A	ENST00000317834	ENSG00000178358	OR2D3	TRUE	TRUE
chr11	6921706	G	A	ENST00000317834	ENSG00000178358	OR2D3	TRUE	TRUE
chr11	6921728	C	T	ENST00000317834	ENSG00000178358	OR2D3	TRUE	TRUE
chr11	6921734	C	T	ENST00000317834	ENSG00000178358	OR2D3	TRUE	TRUE
chr11	6921743	G	T	ENST00000317834	ENSG00000178358	OR2D3	TRUE	TRUE
chr11	6921749	A	T	ENST00000317834	ENSG00000178358	OR2D3	TRUE	TRUE
chr11	6921755	A	T	ENST00000317834	ENSG00000178358	OR2D3	TRUE	TRUE
chr11	6921772	T	A	ENST00000317834	ENSG00000178358	OR2D3	TRUE	TRUE
chr11	6921805	T	A	ENST00000317834	ENSG00000178358	OR2D3	FALSE	FALSE
chr11	6921805	T	G	ENST00000317834	ENSG00000178358	OR2D3	FALSE	FALSE
chr11	6921810	C	A	ENST00000317834	ENSG00000178358	OR2D3	FALSE	FALSE
chr11	6921810	C	G	ENST00000317834	ENSG00000178358	OR2D3	FALSE	FALSE
chr11	6921812	G	T	ENST00000317834	ENSG00000178358	OR2D3	FALSE	FALSE
chr11	6921826	C	A	ENST00000317834	ENSG00000178358	OR2D3	FALSE	FALSE
chr11	6921826	C	G	ENST00000317834	ENSG00000178358	OR2D3	FALSE	FALSE
chr11	6921830	C	T	ENST00000317834	ENSG00000178358	OR2D3	FALSE	FALSE
chr11	6921842	A	T	ENST00000317834	ENSG00000178358	OR2D3	FALSE	FALSE
chr11	6921851	A	T	ENST00000317834	ENSG00000178358	OR2D3	FALSE	FALSE
chr11	6921854	G	T	ENST00000317834	ENSG00000178358	OR2D3	FALSE	FALSE
chr11	6921863	A	T	ENST00000317834	ENSG00000178358	OR2D3	FALSE	FALSE
chr11	6921883	T	A	ENST00000317834	ENSG00000178358	OR2D3	FALSE	FALSE
chr11	6921883	T	G	ENST00000317834	ENSG00000178358	OR2D3	FALSE	FALSE
chr11	6921903	T	A	ENST00000317834	ENSG00000178358	OR2D3	FALSE	FALSE
chr11	6921919	T	A	ENST00000317834	ENSG00000178358	OR2D3	FALSE	FALSE
chr11	6921919	T	G	ENST00000317834	ENSG00000178358	OR2D3	FALSE	FALSE
chr11	6921924	T	A	ENST00000317834	ENSG00000178358	OR2D3	FALSE	FALSE
chr11	6921932	A	T	ENST00000317834	ENSG00000178358	OR2D3	FALSE	FALSE
chr11	6921941	A	T	ENST00000317834	ENSG00000178358	OR2D3	FALSE	FALSE
chr11	6921956	A	T	ENST00000317834	ENSG00000178358	OR2D3	FALSE	FALSE
chr11	6921968	A	T	ENST00000317834	ENSG00000178358	OR2D3	FALSE	FALSE
chr11	6921971	A	T	ENST00000317834	ENSG00000178358	OR2D3	FALSE	FALSE
chr11	6921976	C	A	ENST00000317834	ENSG00000178358	OR2D3	FALSE	FALSE
chr11	6921989	C	T	ENST00000317834	ENSG00000178358	OR2D3	FALSE	FALSE
chr11	6926686	G	A	ENST00000278319	ENSG00000149054	ZNF215	FALSE	FALSE
chr11	6926686	G	C	ENST00000278319	ENSG00000149054	ZNF215	FALSE	FALSE
chr11	6926686	G	T	ENST00000278319	ENSG00000149054	ZNF215	FALSE	FALSE
chr11	6926687	T	A	ENST00000278319	ENSG00000149054	ZNF215	FALSE	FALSE
chr11	6926687	T	C	ENST00000278319	ENSG00000149054	ZNF215	FALSE	FALSE
chr11	6926687	T	G	ENST00000278319	ENSG00000149054	ZNF215	FALSE	FALSE
chr11	6927660	A	C	ENST00000278319	ENSG00000149054	ZNF215	TRUE	FALSE
chr11	6927660	A	G	ENST00000278319	ENSG00000149054	ZNF215	TRUE	FALSE
chr11	6927660	A	T	ENST00000278319	ENSG00000149054	ZNF215	TRUE	FALSE
chr11	6927661	G	A	ENST00000278319	ENSG00000149054	ZNF215	TRUE	FALSE
chr11	6927661	G	C	ENST00000278319	ENSG00000149054	ZNF215	TRUE	FALSE
chr11	6927661	G	T	ENST00000278319	ENSG00000149054	ZNF215	TRUE	FALSE
chr11	6927808	G	A	ENST00000278319	ENSG00000149054	ZNF215	FALSE	FALSE
chr11	6927808	G	C	ENST00000278319	ENSG00000149054	ZNF215	FALSE	FALSE
chr11	6927808	G	T	ENST00000278319	ENSG00000149054	ZNF215	FALSE	FALSE
chr11	6927809	T	A	ENST00000278319	ENSG00000149054	ZNF215	FALSE	FALSE
chr11	6927809	T	C	ENST00000278319	ENSG00000149054	ZNF215	FALSE	FALSE
chr11	6927809	T	G	ENST00000278319	ENSG00000149054	ZNF215	FALSE	FALSE
chr11	6932092	A	C	ENST00000278319	ENSG00000149054	ZNF215	TRUE	FALSE
chr11	6932092	A	G	ENST00000278319	ENSG00000149054	ZNF215	FALSE	FALSE
chr11	6932092	A	T	ENST00000278319	ENSG00000149054	ZNF215	TRUE	FALSE
chr11	6932093	G	A	ENST00000278319	ENSG00000149054	ZNF215	TRUE	FALSE
chr11	6932093	G	C	ENST00000278319	ENSG00000149054	ZNF215	TRUE	FALSE
chr11	6932093	G	T	ENST00000278319	ENSG00000149054	ZNF215	TRUE	FALSE
chr11	6932276	C	T	ENST00000278319	ENSG00000149054	ZNF215	FALSE	FALSE
chr11	6932288	A	T	ENST00000278319	ENSG00000149054	ZNF215	FALSE	FALSE
chr11	6932292	T	A	ENST00000278319	ENSG00000149054	ZNF215	FALSE	FALSE
chr11	6932304	C	A	ENST00000278319	ENSG00000149054	ZNF215	FALSE	FALSE
chr11	6932304	C	G	ENST00000278319	ENSG00000149054	ZNF215	FALSE	FALSE
chr11	6932306	A	T	ENST00000278319	ENSG00000149054	ZNF215	FALSE	FALSE
chr11	6932312	C	T	ENST00000278319	ENSG00000149054	ZNF215	FALSE	FALSE
chr11	6932330	G	T	ENST00000278319	ENSG00000149054	ZNF215	TRUE	FALSE
chr11	6932333	C	T	ENST00000278319	ENSG00000149054	ZNF215	TRUE	FALSE
chr11	6932336	A	T	ENST00000278319	ENSG00000149054	ZNF215	TRUE	FALSE
chr11	6932339	G	T	ENST00000278319	ENSG00000149054	ZNF215	TRUE	FALSE
chr11	6932348	A	T	ENST00000278319	ENSG00000149054	ZNF215	TRUE	TRUE
chr11	6932364	G	A	ENST00000278319	ENSG00000149054	ZNF215	TRUE	TRUE
chr11	6932365	G	A	ENST00000278319	ENSG00000149054	ZNF215	TRUE	TRUE
chr11	6932366	C	T	ENST00000278319	ENSG00000149054	ZNF215	TRUE	TRUE
chr11	6932369	C	T	ENST00000278319	ENSG00000149054	ZNF215	TRUE	TRUE
chr11	6932372	G	T	ENST00000278319	ENSG00000149054	ZNF215	TRUE	TRUE
chr11	6932390	G	T	ENST00000278319	ENSG00000149054	ZNF215	TRUE	TRUE
chr11	6932405	G	T	ENST00000278319	ENSG00000149054	ZNF215	TRUE	TRUE
chr11	6932417	C	T	ENST00000278319	ENSG00000149054	ZNF215	TRUE	TRUE
chr11	6932420	A	T	ENST00000278319	ENSG00000149054	ZNF215	TRUE	TRUE
chr11	6932426	A	T	ENST00000278319	ENSG00000149054	ZNF215	TRUE	TRUE
chr11	6932435	C	T	ENST00000278319	ENSG00000149054	ZNF215	TRUE	TRUE
chr11	6932440	T	A	ENST00000278319	ENSG00000149054	ZNF215	TRUE	TRUE
chr11	6932440	T	G	ENST00000278319	ENSG00000149054	ZNF215	TRUE	TRUE
chr11	6932442	T	A	ENST00000278319	ENSG00000149054	ZNF215	TRUE	TRUE
chr11	6932444	A	T	ENST00000278319	ENSG00000149054	ZNF215	TRUE	TRUE
chr11	6932462	G	T	ENST00000278319	ENSG00000149054	ZNF215	TRUE	TRUE
chr11	6932474	C	T	ENST00000278319	ENSG00000149054	ZNF215	TRUE	TRUE
chr11	6932481	G	A	ENST00000278319	ENSG00000149054	ZNF215	TRUE	TRUE
chr11	6932482	G	A	ENST00000278319	ENSG00000149054	ZNF215	TRUE	TRUE
chr11	6932483	G	T	ENST00000278319	ENSG00000149054	ZNF215	TRUE	TRUE
chr11	6932491	T	A	ENST00000278319	ENSG00000149054	ZNF215	TRUE	TRUE
chr11	6932495	C	T	ENST00000278319	ENSG00000149054	ZNF215	TRUE	TRUE
chr11	6932499	G	A	ENST00000278319	ENSG00000149054	ZNF215	TRUE	TRUE
chr11	6932500	G	A	ENST00000278319	ENSG00000149054	ZNF215	TRUE	TRUE
chr11	6932504	A	T	ENST00000278319	ENSG00000149054	ZNF215	TRUE	TRUE
chr11	6932510	G	T	ENST00000278319	ENSG00000149054	ZNF215	TRUE	TRUE
chr11	6932522	A	T	ENST00000278319	ENSG00000149054	ZNF215	TRUE	TRUE
chr11	6932525	A	T	ENST00000278319	ENSG00000149054	ZNF215	TRUE	TRUE
chr11	6932528	C	T	ENST00000278319	ENSG00000149054	ZNF215	TRUE	TRUE
chr11	6932537	G	T	ENST00000278319	ENSG00000149054	ZNF215	TRUE	TRUE
chr11	6932544	T	A	ENST00000278319	ENSG00000149054	ZNF215	TRUE	TRUE
chr11	6932552	G	T	ENST00000278319	ENSG00000149054	ZNF215	TRUE	TRUE
chr11	6932555	C	T	ENST00000278319	ENSG00000149054	ZNF215	TRUE	TRUE
chr11	6932576	G	T	ENST00000278319	ENSG00000149054	ZNF215	TRUE	TRUE
chr11	6932579	G	T	ENST00000278319	ENSG00000149054	ZNF215	TRUE	TRUE
chr11	6932592	G	A	ENST00000278319	ENSG00000149054	ZNF215	TRUE	TRUE
chr11	6932593	G	A	ENST00000278319	ENSG00000149054	ZNF215	TRUE	TRUE
chr11	6932601	T	A	ENST00000278319	ENSG00000149054	ZNF215	TRUE	TRUE
chr11	6932601	T	G	ENST00000278319	ENSG00000149054	ZNF215	TRUE	TRUE
chr11	6932603	C	T	ENST00000278319	ENSG00000149054	ZNF215	TRUE	TRUE
chr11	6932621	A	T	ENST00000278319	ENSG00000149054	ZNF215	TRUE	TRUE
chr11	6932642	G	T	ENST00000278319	ENSG00000149054	ZNF215	TRUE	TRUE
chr11	6932654	G	T	ENST00000278319	ENSG00000149054	ZNF215	TRUE	TRUE
chr11	6932663	G	T	ENST00000278319	ENSG00000149054	ZNF215	TRUE	TRUE
chr11	6932669	G	T	ENST00000278319	ENSG00000149054	ZNF215	TRUE	TRUE
chr11	6932673	G	A	ENST00000278319	ENSG00000149054	ZNF215	TRUE	FALSE
chr11	6932673	G	C	ENST00000278319	ENSG00000149054	ZNF215	TRUE	FALSE
chr11	6932673	G	T	ENST00000278319	ENSG00000149054	ZNF215	TRUE	FALSE
chr11	6932674	T	A	ENST00000278319	ENSG00000149054	ZNF215	TRUE	FALSE
chr11	6932674	T	C	ENST00000278319	ENSG00000149054	ZNF215	TRUE	FALSE
chr11	6932674	T	G	ENST00000278319	ENSG00000149054	ZNF215	TRUE	FALSE
chr11	6941569	A	C	ENST00000278319	ENSG00000149054	ZNF215	TRUE	FALSE
chr11	6941569	A	G	ENST00000278319	ENSG00000149054	ZNF215	TRUE	FALSE
chr11	6941569	A	T	ENST00000278319	ENSG00000149054	ZNF215	TRUE	FALSE
chr11	6941570	G	A	ENST00000278319	ENSG00000149054	ZNF215	TRUE	FALSE
chr11	6941570	G	C	ENST00000278319	ENSG00000149054	ZNF215	TRUE	FALSE
chr11	6941570	G	T	ENST00000278319	ENSG00000149054	ZNF215	TRUE	FALSE
chr11	6941581	C	A	ENST00000278319	ENSG00000149054	ZNF215	TRUE	TRUE
chr11	6941582	A	T	ENST00000278319	ENSG00000149054	ZNF215	TRUE	TRUE
chr11	6941597	C	T	ENST00000278319	ENSG00000149054	ZNF215	TRUE	TRUE
chr11	6941612	A	T	ENST00000278319	ENSG00000149054	ZNF215	TRUE	TRUE
chr11	6941615	G	T	ENST00000278319	ENSG00000149054	ZNF215	TRUE	TRUE
chr11	6941618	A	T	ENST00000278319	ENSG00000149054	ZNF215	TRUE	TRUE
chr11	6941624	A	T	ENST00000278319	ENSG00000149054	ZNF215	TRUE	TRUE
chr11	6941634	C	A	ENST00000278319	ENSG00000149054	ZNF215	TRUE	TRUE
chr11	6941634	C	G	ENST00000278319	ENSG00000149054	ZNF215	TRUE	TRUE
chr11	6941636	C	T	ENST00000278319	ENSG00000149054	ZNF215	TRUE	TRUE
chr11	6941645	A	T	ENST00000278319	ENSG00000149054	ZNF215	TRUE	TRUE
chr11	6941651	C	T	ENST00000278319	ENSG00000149054	ZNF215	TRUE	TRUE
chr11	6941654	G	A	ENST00000278319	ENSG00000149054	ZNF215	TRUE	FALSE
chr11	6941654	G	C	ENST00000278319	ENSG00000149054	ZNF215	TRUE	FALSE
chr11	6941654	G	T	ENST00000278319	ENSG00000149054	ZNF215	TRUE	FALSE
chr11	6941655	T	A	ENST00000278319	ENSG00000149054	ZNF215	TRUE	FALSE
chr11	6941655	T	C	ENST00000278319	ENSG00000149054	ZNF215	TRUE	FALSE
chr11	6941655	T	G	ENST00000278319	ENSG00000149054	ZNF215	TRUE	FALSE
chr11	6943081	A	C	ENST00000278319	ENSG00000149054	ZNF215	TRUE	FALSE
chr11	6943081	A	G	ENST00000278319	ENSG00000149054	ZNF215	TRUE	FALSE
chr11	6943081	A	T	ENST00000278319	ENSG00000149054	ZNF215	TRUE	FALSE
chr11	6943082	G	A	ENST00000278319	ENSG00000149054	ZNF215	TRUE	FALSE
chr11	6943082	G	C	ENST00000278319	ENSG00000149054	ZNF215	TRUE	FALSE
chr11	6943082	G	T	ENST00000278319	ENSG00000149054	ZNF215	TRUE	FALSE
chr11	6943083	G	T	ENST00000278319	ENSG00000149054	ZNF215	TRUE	TRUE
chr11	6943098	A	T	ENST00000278319	ENSG00000149054	ZNF215	TRUE	TRUE
chr11	6943113	G	T	ENST00000278319	ENSG00000149054	ZNF215	TRUE	TRUE
chr11	6943122	A	T	ENST00000278319	ENSG00000149054	ZNF215	TRUE	TRUE
chr11	6943125	G	T	ENST00000278319	ENSG00000149054	ZNF215	TRUE	TRUE
chr11	6943128	G	T	ENST00000278319	ENSG00000149054	ZNF215	TRUE	TRUE
chr11	6943132	G	A	ENST00000278319	ENSG00000149054	ZNF215	TRUE	TRUE
chr11	6943133	G	A	ENST00000278319	ENSG00000149054	ZNF215	TRUE	TRUE
chr11	6943137	C	T	ENST00000278319	ENSG00000149054	ZNF215	TRUE	TRUE
chr11	6943155	A	T	ENST00000278319	ENSG00000149054	ZNF215	TRUE	TRUE
chr11	6943166	C	A	ENST00000278319	ENSG00000149054	ZNF215	TRUE	TRUE
chr11	6943166	C	G	ENST00000278319	ENSG00000149054	ZNF215	TRUE	TRUE
chr11	6943182	G	T	ENST00000278319	ENSG00000149054	ZNF215	TRUE	TRUE
chr11	6943204	C	A	ENST00000278319	ENSG00000149054	ZNF215	TRUE	TRUE
chr11	6943204	C	G	ENST00000278319	ENSG00000149054	ZNF215	TRUE	TRUE
chr11	6943207	T	A	ENST00000278319	ENSG00000149054	ZNF215	TRUE	TRUE
chr11	6943212	A	T	ENST00000278319	ENSG00000149054	ZNF215	TRUE	TRUE
chr11	6943216	G	A	ENST00000278319	ENSG00000149054	ZNF215	FALSE	FALSE
chr11	6943216	G	C	ENST00000278319	ENSG00000149054	ZNF215	FALSE	FALSE
chr11	6943216	G	T	ENST00000278319	ENSG00000149054	ZNF215	FALSE	FALSE
chr11	6943217	T	A	ENST00000278319	ENSG00000149054	ZNF215	FALSE	FALSE
chr11	6943217	T	C	ENST00000278319	ENSG00000149054	ZNF215	FALSE	FALSE
chr11	6943217	T	G	ENST00000278319	ENSG00000149054	ZNF215	FALSE	FALSE
chr11	6943544	A	C	ENST00000278319	ENSG00000149054	ZNF215	TRUE	FALSE
chr11	6943544	A	G	ENST00000278319	ENSG00000149054	ZNF215	TRUE	FALSE
chr11	6943544	A	T	ENST00000278319	ENSG00000149054	ZNF215	TRUE	FALSE
chr11	6943545	G	A	ENST00000278319	ENSG00000149054	ZNF215	TRUE	FALSE
chr11	6943545	G	C	ENST00000278319	ENSG00000149054	ZNF215	TRUE	FALSE
chr11	6943545	G	T	ENST00000278319	ENSG00000149054	ZNF215	TRUE	FALSE
chr11	6943560	A	T	ENST00000278319	ENSG00000149054	ZNF215	TRUE	TRUE
chr11	6943569	G	T	ENST00000278319	ENSG00000149054	ZNF215	TRUE	TRUE
chr11	6943578	A	T	ENST00000278319	ENSG00000149054	ZNF215	TRUE	TRUE
chr11	6943582	T	A	ENST00000278319	ENSG00000149054	ZNF215	TRUE	TRUE
chr11	6943584	G	T	ENST00000278319	ENSG00000149054	ZNF215	TRUE	TRUE
chr11	6943590	A	T	ENST00000278319	ENSG00000149054	ZNF215	TRUE	TRUE
chr11	6943593	A	T	ENST00000278319	ENSG00000149054	ZNF215	FALSE	FALSE
chr11	6943596	A	T	ENST00000278319	ENSG00000149054	ZNF215
chr11	6943599	A	T	ENST00000278319	ENSG00000149054	ZNF215	FALSE	FALSE
chr11	6943603	G	A	ENST00000278319	ENSG00000149054	ZNF215	FALSE	FALSE
chr11	6943604	G	A	ENST00000278319	ENSG00000149054	ZNF215	FALSE	FALSE
chr11	6943611	G	T	ENST00000278319	ENSG00000149054	ZNF215	FALSE	FALSE
chr11	6943614	A	T	ENST00000278319	ENSG00000149054	ZNF215	FALSE	FALSE
chr11	6943617	G	T	ENST00000278319	ENSG00000149054	ZNF215	FALSE	FALSE
chr11	6943629	A	T	ENST00000278319	ENSG00000149054	ZNF215	FALSE	FALSE
chr11	6943642	G	A	ENST00000278319	ENSG00000149054	ZNF215	TRUE	FALSE
chr11	6943642	G	C	ENST00000278319	ENSG00000149054	ZNF215	TRUE	FALSE
chr11	6943642	G	T	ENST00000278319	ENSG00000149054	ZNF215	TRUE	FALSE
chr11	6943643	T	A	ENST00000278319	ENSG00000149054	ZNF215	TRUE	FALSE
chr11	6943643	T	C	ENST00000278319	ENSG00000149054	ZNF215	TRUE	FALSE
chr11	6943643	T	G	ENST00000278319	ENSG00000149054	ZNF215	TRUE	FALSE
chr11	6955688	A	C	ENST00000278319	ENSG00000149054	ZNF215	TRUE	FALSE
chr11	6955688	A	G	ENST00000278319	ENSG00000149054	ZNF215	TRUE	FALSE
chr11	6955688	A	T	ENST00000278319	ENSG00000149054	ZNF215	TRUE	FALSE
chr11	6955689	G	A	ENST00000278319	ENSG00000149054	ZNF215	TRUE	FALSE
chr11	6955689	G	C	ENST00000278319	ENSG00000149054	ZNF215	TRUE	FALSE
chr11	6955689	G	T	ENST00000278319	ENSG00000149054	ZNF215	TRUE	FALSE
chr11	6955695	A	T	ENST00000278319	ENSG00000149054	ZNF215	FALSE	FALSE
chr11	6955707	G	T	ENST00000278319	ENSG00000149054	ZNF215	FALSE	FALSE
chr11	6955710	G	T	ENST00000278319	ENSG00000149054	ZNF215	FALSE	FALSE
chr11	6955713	G	T	ENST00000278319	ENSG00000149054	ZNF215	FALSE	FALSE
chr11	6955717	C	A	ENST00000278319	ENSG00000149054	ZNF215	FALSE	FALSE
chr11	6955717	C	G	ENST00000278319	ENSG00000149054	ZNF215	FALSE	FALSE
chr11	6955725	G	T	ENST00000278319	ENSG00000149054	ZNF215	FALSE	FALSE
chr11	6955749	G	T	ENST00000278319	ENSG00000149054	ZNF215	FALSE	FALSE
chr11	6955755	G	T	ENST00000278319	ENSG00000149054	ZNF215	FALSE	FALSE
chr11	6955768	C	A	ENST00000278319	ENSG00000149054	ZNF215	FALSE	FALSE
chr11	6955768	C	G	ENST00000278319	ENSG00000149054	ZNF215	FALSE	FALSE
chr11	6955777	G	A	ENST00000278319	ENSG00000149054	ZNF215	FALSE	FALSE
chr11	6955778	G	A	ENST00000278319	ENSG00000149054	ZNF215	FALSE	FALSE
chr11	6955779	A	T	ENST00000278319	ENSG00000149054	ZNF215	FALSE	FALSE
chr11	6955785	G	T	ENST00000278319	ENSG00000149054	ZNF215	FALSE	FALSE
chr11	6955792	G	A	ENST00000278319	ENSG00000149054	ZNF215	FALSE	FALSE
chr11	6955793	G	A	ENST00000278319	ENSG00000149054	ZNF215	FALSE	FALSE
chr11	6955795	T	A	ENST00000278319	ENSG00000149054	ZNF215	FALSE	FALSE
chr11	6955795	T	G	ENST00000278319	ENSG00000149054	ZNF215	FALSE	FALSE
chr11	6955799	T	A	ENST00000278319	ENSG00000149054	ZNF215	FALSE	FALSE
chr11	6955799	T	G	ENST00000278319	ENSG00000149054	ZNF215	FALSE	FALSE
chr11	6955806	C	T	ENST00000278319	ENSG00000149054	ZNF215	FALSE	FALSE
chr11	6955809	A	T	ENST00000278319	ENSG00000149054	ZNF215	FALSE	FALSE
chr11	6955812	A	T	ENST00000278319	ENSG00000149054	ZNF215
chr11	6955816	G	A	ENST00000278319	ENSG00000149054	ZNF215	FALSE	FALSE
chr11	6955817	G	A	ENST00000278319	ENSG00000149054	ZNF215	FALSE	FALSE
chr11	6955828	T	A	ENST00000278319	ENSG00000149054	ZNF215	FALSE	FALSE
chr11	6955833	C	T	ENST00000278319	ENSG00000149054	ZNF215	FALSE	FALSE
chr11	6955836	G	T	ENST00000278319	ENSG00000149054	ZNF215	FALSE	FALSE
chr11	6955851	G	T	ENST00000278319	ENSG00000149054	ZNF215	FALSE	FALSE
chr11	6955862	C	A	ENST00000278319	ENSG00000149054	ZNF215	FALSE	FALSE
chr11	6955862	C	G	ENST00000278319	ENSG00000149054	ZNF215	FALSE	FALSE
chr11	6955866	G	T	ENST00000278319	ENSG00000149054	ZNF215	FALSE	FALSE
chr11	6955869	G	T	ENST00000278319	ENSG00000149054	ZNF215	FALSE	FALSE
chr11	6955872	G	T	ENST00000278319	ENSG00000149054	ZNF215	FALSE	FALSE
chr11	6955881	G	T	ENST00000278319	ENSG00000149054	ZNF215	FALSE	FALSE
chr11	6955886	T	A	ENST00000278319	ENSG00000149054	ZNF215	FALSE	FALSE
chr11	6955890	G	T	ENST00000278319	ENSG00000149054	ZNF215	FALSE	FALSE
chr11	6955896	A	T	ENST00000278319	ENSG00000149054	ZNF215	FALSE	FALSE
chr11	6955899	A	T	ENST00000278319	ENSG00000149054	ZNF215	FALSE	FALSE
chr11	6955918	C	A	ENST00000278319	ENSG00000149054	ZNF215	FALSE	FALSE
chr11	6955918	C	G	ENST00000278319	ENSG00000149054	ZNF215	FALSE	FALSE
chr11	6955927	C	A	ENST00000278319	ENSG00000149054	ZNF215	FALSE	FALSE
chr11	6955927	C	G	ENST00000278319	ENSG00000149054	ZNF215	FALSE	FALSE
chr11	6955934	T	A	ENST00000278319	ENSG00000149054	ZNF215	FALSE	FALSE
chr11	6955941	C	T	ENST00000278319	ENSG00000149054	ZNF215	FALSE	FALSE
chr11	6955947	G	T	ENST00000278319	ENSG00000149054	ZNF215	FALSE	FALSE
chr11	6955957	C	A	ENST00000278319	ENSG00000149054	ZNF215	FALSE	FALSE
chr11	6955957	C	G	ENST00000278319	ENSG00000149054	ZNF215	FALSE	FALSE
chr11	6955959	A	T	ENST00000278319	ENSG00000149054	ZNF215	FALSE	FALSE
chr11	6955962	A	T	ENST00000278319	ENSG00000149054	ZNF215	FALSE	FALSE
chr11	6955974	A	T	ENST00000278319	ENSG00000149054	ZNF215	FALSE	FALSE
chr11	6955979	T	A	ENST00000278319	ENSG00000149054	ZNF215	FALSE	FALSE
chr11	6955983	A	T	ENST00000278319	ENSG00000149054	ZNF215	FALSE	FALSE
chr11	6955989	A	T	ENST00000278319	ENSG00000149054	ZNF215	FALSE	FALSE
chr11	6955997	C	A	ENST00000278319	ENSG00000149054	ZNF215	FALSE	FALSE
chr11	6955997	C	G	ENST00000278319	ENSG00000149054	ZNF215	FALSE	FALSE
chr11	6956001	A	T	ENST00000278319	ENSG00000149054	ZNF215	FALSE	FALSE
chr11	6956011	T	A	ENST00000278319	ENSG00000149054	ZNF215	FALSE	FALSE
chr11	6956011	T	G	ENST00000278319	ENSG00000149054	ZNF215	FALSE	FALSE
chr11	6956017	C	A	ENST00000278319	ENSG00000149054	ZNF215	FALSE	FALSE
chr11	6956017	C	G	ENST00000278319	ENSG00000149054	ZNF215	FALSE	FALSE
chr11	6956025	A	T	ENST00000278319	ENSG00000149054	ZNF215	FALSE	FALSE
chr11	6956028	C	T	ENST00000278319	ENSG00000149054	ZNF215	FALSE	FALSE
chr11	6956035	C	A	ENST00000278319	ENSG00000149054	ZNF215	FALSE	FALSE
chr11	6956035	C	G	ENST00000278319	ENSG00000149054	ZNF215	FALSE	FALSE
chr11	6956037	G	T	ENST00000278319	ENSG00000149054	ZNF215	FALSE	FALSE
chr11	6956042	T	A	ENST00000278319	ENSG00000149054	ZNF215	FALSE	FALSE
chr11	6956042	T	G	ENST00000278319	ENSG00000149054	ZNF215	FALSE	FALSE
chr11	6956043	G	T	ENST00000278319	ENSG00000149054	ZNF215	FALSE	FALSE
chr11	6956048	T	A	ENST00000278319	ENSG00000149054	ZNF215	FALSE	FALSE
chr11	6956048	T	G	ENST00000278319	ENSG00000149054	ZNF215	FALSE	FALSE
chr11	6956059	T	A	ENST00000278319	ENSG00000149054	ZNF215	FALSE	FALSE
chr11	6956065	T	A	ENST00000278319	ENSG00000149054	ZNF215	FALSE	FALSE
chr11	6956079	C	T	ENST00000278319	ENSG00000149054	ZNF215	FALSE	FALSE
chr11	6956085	C	T	ENST00000278319	ENSG00000149054	ZNF215	FALSE	FALSE
chr11	6956088	A	T	ENST00000278319	ENSG00000149054	ZNF215	FALSE	FALSE
chr11	6956114	T	A	ENST00000278319	ENSG00000149054	ZNF215	FALSE	FALSE
chr11	6956114	T	G	ENST00000278319	ENSG00000149054	ZNF215	FALSE	FALSE
chr11	6956115	G	T	ENST00000278319	ENSG00000149054	ZNF215	FALSE	FALSE
chr11	6956120	T	A	ENST00000278319	ENSG00000149054	ZNF215	FALSE	FALSE
chr11	6956123	T	A	ENST00000278319	ENSG00000149054	ZNF215	FALSE	FALSE
chr11	6956123	T	G	ENST00000278319	ENSG00000149054	ZNF215	FALSE	FALSE
chr11	6956124	C	T	ENST00000278319	ENSG00000149054	ZNF215	FALSE	FALSE
chr11	6956129	T	A	ENST00000278319	ENSG00000149054	ZNF215	FALSE	FALSE
chr11	6956133	A	T	ENST00000278319	ENSG00000149054	ZNF215	FALSE	FALSE
chr11	6956144	C	A	ENST00000278319	ENSG00000149054	ZNF215	FALSE	FALSE
chr11	6956145	C	T	ENST00000278319	ENSG00000149054	ZNF215	FALSE	FALSE
chr11	6956152	C	A	ENST00000278319	ENSG00000149054	ZNF215	FALSE	FALSE
chr11	6956152	C	G	ENST00000278319	ENSG00000149054	ZNF215	FALSE	FALSE
chr11	6956163	C	T	ENST00000278319	ENSG00000149054	ZNF215	FALSE	FALSE
chr11	6956169	C	T	ENST00000278319	ENSG00000149054	ZNF215	FALSE	FALSE
chr11	6956184	G	T	ENST00000278319	ENSG00000149054	ZNF215	FALSE	FALSE
chr11	6956187	G	T	ENST00000278319	ENSG00000149054	ZNF215	FALSE	FALSE
chr11	6956190	A	T	ENST00000278319	ENSG00000149054	ZNF215	FALSE	FALSE
chr11	6956198	T	A	ENST00000278319	ENSG00000149054	ZNF215	FALSE	FALSE
chr11	6956198	T	G	ENST00000278319	ENSG00000149054	ZNF215	FALSE	FALSE
chr11	6956199	A	T	ENST00000278319	ENSG00000149054	ZNF215	FALSE	FALSE
chr11	6956204	C	A	ENST00000278319	ENSG00000149054	ZNF215	FALSE	FALSE
chr11	6956208	G	T	ENST00000278319	ENSG00000149054	ZNF215	FALSE	FALSE
chr11	6956213	T	A	ENST00000278319	ENSG00000149054	ZNF215	FALSE	FALSE
chr11	6956217	A	T	ENST00000278319	ENSG00000149054	ZNF215	FALSE	FALSE
chr11	6956229	C	T	ENST00000278319	ENSG00000149054	ZNF215	FALSE	FALSE
chr11	6956247	A	T	ENST00000278319	ENSG00000149054	ZNF215	FALSE	FALSE
chr11	6956253	C	T	ENST00000278319	ENSG00000149054	ZNF215	FALSE	FALSE
chr11	6956256	A	T	ENST00000278319	ENSG00000149054	ZNF215	FALSE	FALSE
chr11	6956268	G	T	ENST00000278319	ENSG00000149054	ZNF215	FALSE	FALSE
chr11	6956274	A	T	ENST00000278319	ENSG00000149054	ZNF215	FALSE	FALSE
chr11	6956282	C	A	ENST00000278319	ENSG00000149054	ZNF215	FALSE	FALSE
chr11	6956292	A	T	ENST00000278319	ENSG00000149054	ZNF215	FALSE	FALSE
chr11	6956297	T	A	ENST00000278319	ENSG00000149054	ZNF215	FALSE	FALSE
chr11	6956298	G	T	ENST00000278319	ENSG00000149054	ZNF215	FALSE	FALSE
chr11	6956301	A	T	ENST00000278319	ENSG00000149054	ZNF215	FALSE	FALSE
chr11	6956313	A	T	ENST00000278319	ENSG00000149054	ZNF215	FALSE	FALSE
chr11	6956319	G	T	ENST00000278319	ENSG00000149054	ZNF215	FALSE	FALSE
chr11	6956349	G	T	ENST00000278319	ENSG00000149054	ZNF215	FALSE	FALSE
chr11	6956363	T	A	ENST00000278319	ENSG00000149054	ZNF215	FALSE	FALSE
chr11	6956363	T	G	ENST00000278319	ENSG00000149054	ZNF215	FALSE	FALSE
chr11	6956364	C	T	ENST00000278319	ENSG00000149054	ZNF215	FALSE	FALSE
chr11	6956369	T	A	ENST00000278319	ENSG00000149054	ZNF215	FALSE	FALSE
chr11	6956378	T	A	ENST00000278319	ENSG00000149054	ZNF215	FALSE	FALSE
chr11	6956379	G	T	ENST00000278319	ENSG00000149054	ZNF215	FALSE	FALSE
chr11	6956382	A	T	ENST00000278319	ENSG00000149054	ZNF215	FALSE	FALSE
chr11	6956412	C	T	ENST00000278319	ENSG00000149054	ZNF215	FALSE	FALSE
chr11	6956418	C	T	ENST00000278319	ENSG00000149054	ZNF215	FALSE	FALSE
chr11	6956433	G	T	ENST00000278319	ENSG00000149054	ZNF215	FALSE	FALSE
chr11	6956436	G	T	ENST00000278319	ENSG00000149054	ZNF215	FALSE	FALSE
chr11	6956439	A	T	ENST00000278319	ENSG00000149054	ZNF215	FALSE	FALSE
chr11	6956448	A	T	ENST00000278319	ENSG00000149054	ZNF215	FALSE	FALSE
chr11	6956453	T	A	ENST00000278319	ENSG00000149054	ZNF215	FALSE	FALSE
chr11	6956454	A	T	ENST00000278319	ENSG00000149054	ZNF215	FALSE	FALSE
chr11	6956457	G	T	ENST00000278319	ENSG00000149054	ZNF215	FALSE	FALSE
chr11	6956462	T	A	ENST00000278319	ENSG00000149054	ZNF215	FALSE	FALSE
chr11	6956466	A	T	ENST00000278319	ENSG00000149054	ZNF215	FALSE	FALSE
chr11	6956485	C	A	ENST00000278319	ENSG00000149054	ZNF215	FALSE	FALSE
chr11	6956485	C	G	ENST00000278319	ENSG00000149054	ZNF215	FALSE	FALSE
chr11	6956496	A	T	ENST00000278319	ENSG00000149054	ZNF215	FALSE	FALSE
chr11	6956502	C	T	ENST00000278319	ENSG00000149054	ZNF215	FALSE	FALSE
chr11	6956505	A	T	ENST00000278319	ENSG00000149054	ZNF215	FALSE	FALSE
chr11	6956517	C	T	ENST00000278319	ENSG00000149054	ZNF215	FALSE	FALSE
chr11	6956523	A	T	ENST00000278319	ENSG00000149054	ZNF215	FALSE	FALSE
chr11	6999866	A	C	ENST00000278314	ENSG00000149050	ZNF214	FALSE	FALSE
chr11	6999866	A	T	ENST00000278314	ENSG00000149050	ZNF214	FALSE	FALSE
chr11	6999873	C	A	ENST00000278314	ENSG00000149050	ZNF214	FALSE	FALSE
chr11	6999876	T	A	ENST00000278314	ENSG00000149050	ZNF214	FALSE	FALSE
chr11	6999879	T	A	ENST00000278314	ENSG00000149050	ZNF214	FALSE	FALSE
chr11	6999899	G	C	ENST00000278314	ENSG00000149050	ZNF214	FALSE	FALSE
chr11	6999899	G	T	ENST00000278314	ENSG00000149050	ZNF214	FALSE	FALSE
chr11	6999915	C	A	ENST00000278314	ENSG00000149050	ZNF214	FALSE	FALSE
chr11	6999918	T	A	ENST00000278314	ENSG00000149050	ZNF214	FALSE	FALSE
chr11	6999919	A	C	ENST00000278314	ENSG00000149050	ZNF214	FALSE	FALSE
chr11	6999919	A	T	ENST00000278314	ENSG00000149050	ZNF214	FALSE	FALSE
chr11	6999922	A	C	ENST00000278314	ENSG00000149050	ZNF214	FALSE	FALSE
chr11	6999922	A	T	ENST00000278314	ENSG00000149050	ZNF214	FALSE	FALSE
chr11	6999927	C	A	ENST00000278314	ENSG00000149050	ZNF214
chr11	6999931	G	T	ENST00000278314	ENSG00000149050	ZNF214
chr11	6999936	T	A	ENST00000278314	ENSG00000149050	ZNF214
chr11	6999937	G	C	ENST00000278314	ENSG00000149050	ZNF214
chr11	6999937	G	T	ENST00000278314	ENSG00000149050	ZNF214
chr11	6999945	T	A	ENST00000278314	ENSG00000149050	ZNF214
chr11	6999948	C	A	ENST00000278314	ENSG00000149050	ZNF214
chr11	6999951	C	A	ENST00000278314	ENSG00000149050	ZNF214
chr11	6999963	T	A	ENST00000278314	ENSG00000149050	ZNF214
chr11	6999966	G	A	ENST00000278314	ENSG00000149050	ZNF214
chr11	6999975	G	A	ENST00000278314	ENSG00000149050	ZNF214
chr11	6999983	G	C	ENST00000278314	ENSG00000149050	ZNF214
chr11	6999983	G	T	ENST00000278314	ENSG00000149050	ZNF214
chr11	7000002	T	A	ENST00000278314	ENSG00000149050	ZNF214
chr11	7000006	A	T	ENST00000278314	ENSG00000149050	ZNF214
chr11	7000011	T	A	ENST00000278314	ENSG00000149050	ZNF214
chr11	7000015	A	T	ENST00000278314	ENSG00000149050	ZNF214
chr11	7000020	G	A	ENST00000278314	ENSG00000149050	ZNF214
chr11	7000021	A	C	ENST00000278314	ENSG00000149050	ZNF214
chr11	7000021	A	T	ENST00000278314	ENSG00000149050	ZNF214
chr11	7000029	T	A	ENST00000278314	ENSG00000149050	ZNF214
chr11	7000032	C	A	ENST00000278314	ENSG00000149050	ZNF214
chr11	7000035	C	A	ENST00000278314	ENSG00000149050	ZNF214
chr11	7000050	G	A	ENST00000278314	ENSG00000149050	ZNF214
chr11	7000086	T	A	ENST00000278314	ENSG00000149050	ZNF214
chr11	7000089	C	A	ENST00000278314	ENSG00000149050	ZNF214
chr11	7000090	A	T	ENST00000278314	ENSG00000149050	ZNF214
chr11	7000099	A	T	ENST00000278314	ENSG00000149050	ZNF214
chr11	7000104	T	A	ENST00000278314	ENSG00000149050	ZNF214
chr11	7000105	A	C	ENST00000278314	ENSG00000149050	ZNF214
chr11	7000105	A	T	ENST00000278314	ENSG00000149050	ZNF214
chr11	7000113	T	A	ENST00000278314	ENSG00000149050	ZNF214
chr11	7000116	C	A	ENST00000278314	ENSG00000149050	ZNF214
chr11	7000119	C	A	ENST00000278314	ENSG00000149050	ZNF214
chr11	7000131	T	A	ENST00000278314	ENSG00000149050	ZNF214
chr11	7000134	G	A	ENST00000278314	ENSG00000149050	ZNF214
chr11	7000151	G	C	ENST00000278314	ENSG00000149050	ZNF214
chr11	7000151	G	T	ENST00000278314	ENSG00000149050	ZNF214
chr11	7000158	G	A	ENST00000278314	ENSG00000149050	ZNF214
chr11	7000167	C	A	ENST00000278314	ENSG00000149050	ZNF214
chr11	7000170	T	A	ENST00000278314	ENSG00000149050	ZNF214
chr11	7000174	A	T	ENST00000278314	ENSG00000149050	ZNF214
chr11	7000179	C	A	ENST00000278314	ENSG00000149050	ZNF214
chr11	7000182	C	A	ENST00000278314	ENSG00000149050	ZNF214
chr11	7000183	A	T	ENST00000278314	ENSG00000149050	ZNF214
chr11	7000188	T	A	ENST00000278314	ENSG00000149050	ZNF214
chr11	7000189	G	C	ENST00000278314	ENSG00000149050	ZNF214
chr11	7000189	G	T	ENST00000278314	ENSG00000149050	ZNF214
chr11	7000197	T	A	ENST00000278314	ENSG00000149050	ZNF214
chr11	7000200	C	A	ENST00000278314	ENSG00000149050	ZNF214
chr11	7000203	C	A	ENST00000278314	ENSG00000149050	ZNF214
chr11	7000215	T	A	ENST00000278314	ENSG00000149050	ZNF214
chr11	7000218	G	A	ENST00000278314	ENSG00000149050	ZNF214
chr11	7000233	T	A	ENST00000278314	ENSG00000149050	ZNF214
chr11	7000235	G	C	ENST00000278314	ENSG00000149050	ZNF214
chr11	7000235	G	T	ENST00000278314	ENSG00000149050	ZNF214
chr11	7000242	T	A	ENST00000278314	ENSG00000149050	ZNF214
chr11	7000254	T	A	ENST00000278314	ENSG00000149050	ZNF214
chr11	7000258	A	T	ENST00000278314	ENSG00000149050	ZNF214
chr11	7000263	C	A	ENST00000278314	ENSG00000149050	ZNF214
chr11	7000267	A	T	ENST00000278314	ENSG00000149050	ZNF214
chr11	7000273	A	C	ENST00000278314	ENSG00000149050	ZNF214
chr11	7000273	A	T	ENST00000278314	ENSG00000149050	ZNF214
chr11	7000281	T	A	ENST00000278314	ENSG00000149050	ZNF214
chr11	7000284	C	A	ENST00000278314	ENSG00000149050	ZNF214
chr11	7000299	T	A	ENST00000278314	ENSG00000149050	ZNF214
chr11	7000302	G	A	ENST00000278314	ENSG00000149050	ZNF214
chr11	7000319	G	C	ENST00000278314	ENSG00000149050	ZNF214
chr11	7000319	G	T	ENST00000278314	ENSG00000149050	ZNF214
chr11	7000338	T	A	ENST00000278314	ENSG00000149050	ZNF214
chr11	7000341	C	A	ENST00000278314	ENSG00000149050	ZNF214
chr11	7000342	A	T	ENST00000278314	ENSG00000149050	ZNF214
chr11	7000351	A	T	ENST00000278314	ENSG00000149050	ZNF214
chr11	7000356	T	A	ENST00000278314	ENSG00000149050	ZNF214
chr11	7000357	A	C	ENST00000278314	ENSG00000149050	ZNF214
chr11	7000357	A	T	ENST00000278314	ENSG00000149050	ZNF214
chr11	7000365	T	A	ENST00000278314	ENSG00000149050	ZNF214
chr11	7000368	C	A	ENST00000278314	ENSG00000149050	ZNF214
chr11	7000371	C	A	ENST00000278314	ENSG00000149050	ZNF214
chr11	7000383	T	A	ENST00000278314	ENSG00000149050	ZNF214
chr11	7000386	G	A	ENST00000278314	ENSG00000149050	ZNF214
chr11	7000395	G	A	ENST00000278314	ENSG00000149050	ZNF214
chr11	7000403	G	C	ENST00000278314	ENSG00000149050	ZNF214
chr11	7000403	G	T	ENST00000278314	ENSG00000149050	ZNF214
chr11	7000410	G	A	ENST00000278314	ENSG00000149050	ZNF214
chr11	7000422	T	A	ENST00000278314	ENSG00000149050	ZNF214
chr11	7000426	A	T	ENST00000278314	ENSG00000149050	ZNF214
chr11	7000434	C	A	ENST00000278314	ENSG00000149050	ZNF214
chr11	7000435	A	T	ENST00000278314	ENSG00000149050	ZNF214
chr11	7000440	T	A	ENST00000278314	ENSG00000149050	ZNF214
chr11	7000441	A	C	ENST00000278314	ENSG00000149050	ZNF214
chr11	7000441	A	T	ENST00000278314	ENSG00000149050	ZNF214
chr11	7000449	T	A	ENST00000278314	ENSG00000149050	ZNF214
chr11	7000452	C	A	ENST00000278314	ENSG00000149050	ZNF214
chr11	7000455	C	A	ENST00000278314	ENSG00000149050	ZNF214
chr11	7000466	A	C	ENST00000278314	ENSG00000149050	ZNF214
chr11	7000466	A	T	ENST00000278314	ENSG00000149050	ZNF214
chr11	7000470	G	A	ENST00000278314	ENSG00000149050	ZNF214
chr11	7000479	G	A	ENST00000278314	ENSG00000149050	ZNF214
chr11	7000487	G	C	ENST00000278314	ENSG00000149050	ZNF214
chr11	7000487	G	T	ENST00000278314	ENSG00000149050	ZNF214
chr11	7000494	G	A	ENST00000278314	ENSG00000149050	ZNF214
chr11	7000506	T	A	ENST00000278314	ENSG00000149050	ZNF214
chr11	7000510	A	T	ENST00000278314	ENSG00000149050	ZNF214
chr11	7000515	C	A	ENST00000278314	ENSG00000149050	ZNF214
chr11	7000519	A	T	ENST00000278314	ENSG00000149050	ZNF214
chr11	7000524	T	A	ENST00000278314	ENSG00000149050	ZNF214
chr11	7000525	A	C	ENST00000278314	ENSG00000149050	ZNF214
chr11	7000525	A	T	ENST00000278314	ENSG00000149050	ZNF214
chr11	7000533	T	A	ENST00000278314	ENSG00000149050	ZNF214
chr11	7000536	C	A	ENST00000278314	ENSG00000149050	ZNF214
chr11	7000539	C	A	ENST00000278314	ENSG00000149050	ZNF214
chr11	7000551	T	A	ENST00000278314	ENSG00000149050	ZNF214
chr11	7000554	G	A	ENST00000278314	ENSG00000149050	ZNF214
chr11	7000571	G	C	ENST00000278314	ENSG00000149050	ZNF214
chr11	7000571	G	T	ENST00000278314	ENSG00000149050	ZNF214
chr11	7000590	T	A	ENST00000278314	ENSG00000149050	ZNF214
chr11	7000594	A	T	ENST00000278314	ENSG00000149050	ZNF214
chr11	7000599	G	A	ENST00000278314	ENSG00000149050	ZNF214
chr11	7000603	A	T	ENST00000278314	ENSG00000149050	ZNF214
chr11	7000608	T	A	ENST00000278314	ENSG00000149050	ZNF214
chr11	7000617	T	A	ENST00000278314	ENSG00000149050	ZNF214
chr11	7000620	C	A	ENST00000278314	ENSG00000149050	ZNF214
chr11	7000623	C	A	ENST00000278314	ENSG00000149050	ZNF214
chr11	7000635	T	A	ENST00000278314	ENSG00000149050	ZNF214
chr11	7000638	G	A	ENST00000278314	ENSG00000149050	ZNF214
chr11	7000652	A	C	ENST00000278314	ENSG00000149050	ZNF214
chr11	7000652	A	T	ENST00000278314	ENSG00000149050	ZNF214
chr11	7000655	G	C	ENST00000278314	ENSG00000149050	ZNF214
chr11	7000655	G	T	ENST00000278314	ENSG00000149050	ZNF214
chr11	7000662	T	A	ENST00000278314	ENSG00000149050	ZNF214
chr11	7000674	T	A	ENST00000278314	ENSG00000149050	ZNF214	FALSE	FALSE
chr11	7000678	A	T	ENST00000278314	ENSG00000149050	ZNF214	FALSE	FALSE
chr11	7000683	C	A	ENST00000278314	ENSG00000149050	ZNF214	FALSE	FALSE
chr11	7000689	T	A	ENST00000278314	ENSG00000149050	ZNF214	FALSE	FALSE
chr11	7000690	A	C	ENST00000278314	ENSG00000149050	ZNF214	FALSE	FALSE
chr11	7000690	A	T	ENST00000278314	ENSG00000149050	ZNF214	FALSE	FALSE
chr11	7000698	T	A	ENST00000278314	ENSG00000149050	ZNF214	FALSE	FALSE
chr11	7000701	C	A	ENST00000278314	ENSG00000149050	ZNF214	FALSE	FALSE
chr11	7000704	C	A	ENST00000278314	ENSG00000149050	ZNF214	FALSE	FALSE
chr11	7000716	T	A	ENST00000278314	ENSG00000149050	ZNF214	FALSE	FALSE
chr11	7000719	G	A	ENST00000278314	ENSG00000149050	ZNF214	FALSE	FALSE
chr11	7000743	G	A	ENST00000278314	ENSG00000149050	ZNF214	FALSE	FALSE
chr11	7000755	T	A	ENST00000278314	ENSG00000149050	ZNF214	FALSE	FALSE
chr11	7000759	A	T	ENST00000278314	ENSG00000149050	ZNF214	FALSE	FALSE
chr11	7000768	A	T	ENST00000278314	ENSG00000149050	ZNF214	FALSE	FALSE
chr11	7000774	A	C	ENST00000278314	ENSG00000149050	ZNF214	FALSE	FALSE
chr11	7000774	A	T	ENST00000278314	ENSG00000149050	ZNF214	FALSE	FALSE
chr11	7000785	C	A	ENST00000278314	ENSG00000149050	ZNF214	FALSE	FALSE
chr11	7000800	T	A	ENST00000278314	ENSG00000149050	ZNF214	FALSE	FALSE
chr11	7000803	G	A	ENST00000278314	ENSG00000149050	ZNF214	FALSE	FALSE
chr11	7000818	C	A	ENST00000278314	ENSG00000149050	ZNF214	FALSE	FALSE
chr11	7000827	G	A	ENST00000278314	ENSG00000149050	ZNF214	FALSE	FALSE
chr11	7000848	C	A	ENST00000278314	ENSG00000149050	ZNF214	FALSE	FALSE
chr11	7000852	A	T	ENST00000278314	ENSG00000149050	ZNF214	FALSE	FALSE
chr11	7000857	C	A	ENST00000278314	ENSG00000149050	ZNF214	FALSE	FALSE
chr11	7000858	G	C	ENST00000278314	ENSG00000149050	ZNF214	FALSE	FALSE
chr11	7000858	G	T	ENST00000278314	ENSG00000149050	ZNF214	FALSE	FALSE
chr11	7000866	T	A	ENST00000278314	ENSG00000149050	ZNF214	FALSE	FALSE
chr11	7000869	T	A	ENST00000278314	ENSG00000149050	ZNF214	FALSE	FALSE
chr11	7000884	T	A	ENST00000278314	ENSG00000149050	ZNF214	FALSE	FALSE
chr11	7000893	T	A	ENST00000278314	ENSG00000149050	ZNF214	FALSE	FALSE
chr11	7000894	A	C	ENST00000278314	ENSG00000149050	ZNF214	FALSE	FALSE
chr11	7000894	A	T	ENST00000278314	ENSG00000149050	ZNF214	FALSE	FALSE
chr11	7000898	A	T	ENST00000278314	ENSG00000149050	ZNF214	FALSE	FALSE
chr11	7000904	G	C	ENST00000278314	ENSG00000149050	ZNF214	FALSE	FALSE
chr11	7000904	G	T	ENST00000278314	ENSG00000149050	ZNF214	FALSE	FALSE
chr11	7000908	T	A	ENST00000278314	ENSG00000149050	ZNF214	FALSE	FALSE
chr11	7000911	G	A	ENST00000278314	ENSG00000149050	ZNF214	FALSE	FALSE
chr11	7000918	G	T	ENST00000278314	ENSG00000149050	ZNF214	FALSE	FALSE
chr11	7000926	T	A	ENST00000278314	ENSG00000149050	ZNF214	FALSE	FALSE
chr11	7000927	A	T	ENST00000278314	ENSG00000149050	ZNF214	FALSE	FALSE
chr11	7000936	G	T	ENST00000278314	ENSG00000149050	ZNF214	FALSE	FALSE
chr11	7000941	G	A	ENST00000278314	ENSG00000149050	ZNF214	FALSE	FALSE
chr11	7000942	A	T	ENST00000278314	ENSG00000149050	ZNF214	FALSE	FALSE
chr11	7000953	C	A	ENST00000278314	ENSG00000149050	ZNF214	FALSE	FALSE
chr11	7000956	C	A	ENST00000278314	ENSG00000149050	ZNF214	FALSE	FALSE
chr11	7000962	G	A	ENST00000278314	ENSG00000149050	ZNF214	FALSE	FALSE
chr11	7000968	T	A	ENST00000278314	ENSG00000149050	ZNF214	FALSE	FALSE
chr11	7000971	T	A	ENST00000278314	ENSG00000149050	ZNF214	FALSE	FALSE
chr11	7000981	A	T	ENST00000278314	ENSG00000149050	ZNF214	FALSE	FALSE
chr11	7000988	G	C	ENST00000278314	ENSG00000149050	ZNF214	FALSE	FALSE
chr11	7000988	G	T	ENST00000278314	ENSG00000149050	ZNF214	FALSE	FALSE
chr11	7000993	C	T	ENST00000278314	ENSG00000149050	ZNF214	FALSE	FALSE
chr11	7000994	C	T	ENST00000278314	ENSG00000149050	ZNF214	FALSE	FALSE
chr11	7000996	A	C	ENST00000278314	ENSG00000149050	ZNF214	FALSE	FALSE
chr11	7000996	A	T	ENST00000278314	ENSG00000149050	ZNF214	FALSE	FALSE
chr11	7000999	A	C	ENST00000278314	ENSG00000149050	ZNF214	FALSE	FALSE
chr11	7000999	A	T	ENST00000278314	ENSG00000149050	ZNF214	FALSE	FALSE
chr11	7001007	C	A	ENST00000278314	ENSG00000149050	ZNF214	FALSE	FALSE
chr11	7001010	T	A	ENST00000278314	ENSG00000149050	ZNF214	FALSE	FALSE
chr11	7001011	A	T	ENST00000278314	ENSG00000149050	ZNF214	FALSE	FALSE
chr11	7001016	T	A	ENST00000278314	ENSG00000149050	ZNF214	FALSE	FALSE
chr11	7001020	A	T	ENST00000278314	ENSG00000149050	ZNF214	FALSE	FALSE
chr11	7001025	C	A	ENST00000278314	ENSG00000149050	ZNF214	FALSE	FALSE
chr11	7001026	A	T	ENST00000278314	ENSG00000149050	ZNF214	FALSE	FALSE
chr11	7001029	G	C	ENST00000278314	ENSG00000149050	ZNF214	FALSE	FALSE
chr11	7001029	G	T	ENST00000278314	ENSG00000149050	ZNF214	FALSE	FALSE
chr11	7001034	T	A	ENST00000278314	ENSG00000149050	ZNF214	FALSE	FALSE
chr11	7001037	C	A	ENST00000278314	ENSG00000149050	ZNF214	FALSE	FALSE
chr11	7001040	C	A	ENST00000278314	ENSG00000149050	ZNF214	FALSE	FALSE
chr11	7001045	G	C	ENST00000278314	ENSG00000149050	ZNF214	FALSE	FALSE
chr11	7001045	G	T	ENST00000278314	ENSG00000149050	ZNF214	FALSE	FALSE
chr11	7001052	T	A	ENST00000278314	ENSG00000149050	ZNF214	FALSE	FALSE
chr11	7001064	C	A	ENST00000278314	ENSG00000149050	ZNF214	FALSE	FALSE
chr11	7001067	G	A	ENST00000278314	ENSG00000149050	ZNF214	FALSE	FALSE
chr11	7001068	A	T	ENST00000278314	ENSG00000149050	ZNF214	FALSE	FALSE
chr11	7001083	A	C	ENST00000278314	ENSG00000149050	ZNF214	FALSE	FALSE
chr11	7001083	A	T	ENST00000278314	ENSG00000149050	ZNF214	FALSE	FALSE
chr11	7001088	G	A	ENST00000278314	ENSG00000149050	ZNF214	FALSE	FALSE
chr11	7001100	C	A	ENST00000278314	ENSG00000149050	ZNF214	FALSE	FALSE
chr11	7001103	C	A	ENST00000278314	ENSG00000149050	ZNF214	FALSE	FALSE
chr11	7001113	A	C	ENST00000278314	ENSG00000149050	ZNF214	FALSE	FALSE
chr11	7001113	A	T	ENST00000278314	ENSG00000149050	ZNF214	FALSE	FALSE
chr11	7001124	G	A	ENST00000278314	ENSG00000149050	ZNF214	FALSE	FALSE
chr11	7001136	T	A	ENST00000278314	ENSG00000149050	ZNF214	FALSE	FALSE
chr11	7001139	G	A	ENST00000278314	ENSG00000149050	ZNF214	FALSE	FALSE
chr11	7001142	C	A	ENST00000278314	ENSG00000149050	ZNF214	FALSE	FALSE
chr11	7001145	T	A	ENST00000278314	ENSG00000149050	ZNF214	FALSE	FALSE
chr11	7001148	C	A	ENST00000278314	ENSG00000149050	ZNF214	FALSE	FALSE
chr11	7001163	T	A	ENST00000278314	ENSG00000149050	ZNF214	FALSE	FALSE
chr11	7001182	G	C	ENST00000278314	ENSG00000149050	ZNF214	FALSE	FALSE
chr11	7001182	G	T	ENST00000278314	ENSG00000149050	ZNF214	FALSE	FALSE
chr11	7001187	T	A	ENST00000278314	ENSG00000149050	ZNF214	FALSE	FALSE
chr11	7001196	G	A	ENST00000278314	ENSG00000149050	ZNF214	FALSE	FALSE
chr11	7001207	G	C	ENST00000278314	ENSG00000149050	ZNF214	FALSE	FALSE
chr11	7001207	G	T	ENST00000278314	ENSG00000149050	ZNF214	FALSE	FALSE
chr11	7001218	G	C	ENST00000278314	ENSG00000149050	ZNF214	FALSE	FALSE
chr11	7001218	G	T	ENST00000278314	ENSG00000149050	ZNF214	FALSE	FALSE
chr11	7001226	C	A	ENST00000278314	ENSG00000149050	ZNF214	FALSE	FALSE
chr11	7001229	T	A	ENST00000278314	ENSG00000149050	ZNF214	FALSE	FALSE
chr11	7001233	A	C	ENST00000278314	ENSG00000149050	ZNF214	FALSE	FALSE
chr11	7001233	A	T	ENST00000278314	ENSG00000149050	ZNF214	FALSE	FALSE
chr11	7001241	G	A	ENST00000278314	ENSG00000149050	ZNF214	FALSE	FALSE
chr11	7001250	T	A	ENST00000278314	ENSG00000149050	ZNF214	FALSE	FALSE
chr11	7001256	C	A	ENST00000278314	ENSG00000149050	ZNF214	FALSE	FALSE
chr11	7001258	A	C	ENST00000278314	ENSG00000149050	ZNF214	FALSE	FALSE
chr11	7001258	A	T	ENST00000278314	ENSG00000149050	ZNF214	FALSE	FALSE
chr11	7001265	G	A	ENST00000278314	ENSG00000149050	ZNF214	FALSE	FALSE
chr11	7001266	C	T	ENST00000278314	ENSG00000149050	ZNF214	FALSE	FALSE
chr11	7001267	C	T	ENST00000278314	ENSG00000149050	ZNF214	FALSE	FALSE
chr11	7001283	T	A	ENST00000278314	ENSG00000149050	ZNF214	FALSE	FALSE
chr11	7001284	A	C	ENST00000278314	ENSG00000149050	ZNF214	FALSE	FALSE
chr11	7001284	A	T	ENST00000278314	ENSG00000149050	ZNF214	FALSE	FALSE
chr11	7001289	T	A	ENST00000278314	ENSG00000149050	ZNF214	FALSE	FALSE
chr11	7001291	A	C	ENST00000278314	ENSG00000149050	ZNF214	FALSE	FALSE
chr11	7001291	A	T	ENST00000278314	ENSG00000149050	ZNF214	FALSE	FALSE
chr11	7001307	T	A	ENST00000278314	ENSG00000149050	ZNF214	FALSE	FALSE
chr11	7001313	C	A	ENST00000278314	ENSG00000149050	ZNF214	FALSE	FALSE
chr11	7001325	C	A	ENST00000278314	ENSG00000149050	ZNF214	FALSE	FALSE
chr11	7001326	A	C	ENST00000278314	ENSG00000149050	ZNF214	FALSE	FALSE
chr11	7001326	A	T	ENST00000278314	ENSG00000149050	ZNF214	FALSE	FALSE
chr11	7001335	A	C	ENST00000278314	ENSG00000149050	ZNF214	FALSE	FALSE
chr11	7001335	A	T	ENST00000278314	ENSG00000149050	ZNF214	FALSE	FALSE
chr11	7001349	G	A	ENST00000278314	ENSG00000149050	ZNF214	FALSE	FALSE
chr11	7001363	A	C	ENST00000278314	ENSG00000149050	ZNF214	FALSE	FALSE
chr11	7001363	A	T	ENST00000278314	ENSG00000149050	ZNF214	FALSE	FALSE
chr11	7001365	C	T	ENST00000278314	ENSG00000149050	ZNF214	FALSE	FALSE
chr11	7001366	C	T	ENST00000278314	ENSG00000149050	ZNF214	FALSE	FALSE
chr11	7001370	C	A	ENST00000278314	ENSG00000149050	ZNF214	FALSE	FALSE
chr11	7001373	G	A	ENST00000278314	ENSG00000149050	ZNF214	FALSE	FALSE
chr11	7001374	A	T	ENST00000278314	ENSG00000149050	ZNF214	FALSE	FALSE
chr11	7001379	G	A	ENST00000278314	ENSG00000149050	ZNF214	FALSE	FALSE
chr11	7001391	G	A	ENST00000278314	ENSG00000149050	ZNF214	FALSE	FALSE
chr11	7001394	G	A	ENST00000278314	ENSG00000149050	ZNF214	FALSE	FALSE
chr11	7001406	T	A	ENST00000278314	ENSG00000149050	ZNF214	FALSE	FALSE
chr11	7001421	G	A	ENST00000278314	ENSG00000149050	ZNF214	FALSE	FALSE
chr11	7001430	C	A	ENST00000278314	ENSG00000149050	ZNF214	FALSE	FALSE
chr11	7001434	A	C	ENST00000278314	ENSG00000149050	ZNF214	FALSE	FALSE
chr11	7001434	A	T	ENST00000278314	ENSG00000149050	ZNF214	FALSE	FALSE
chr11	7001442	G	A	ENST00000278314	ENSG00000149050	ZNF214	FALSE	FALSE
chr11	7001448	C	A	ENST00000278314	ENSG00000149050	ZNF214	FALSE	FALSE
chr11	7001449	A	C	ENST00000278314	ENSG00000149050	ZNF214	FALSE	FALSE
chr11	7001449	A	T	ENST00000278314	ENSG00000149050	ZNF214	FALSE	FALSE
chr11	7001457	G	A	ENST00000278314	ENSG00000149050	ZNF214	FALSE	FALSE
chr11	7001470	C	T	ENST00000278314	ENSG00000149050	ZNF214	FALSE	FALSE
chr11	7001471	C	T	ENST00000278314	ENSG00000149050	ZNF214	FALSE	FALSE
chr11	7001473	C	T	ENST00000278314	ENSG00000149050	ZNF214	FALSE	FALSE
chr11	7001474	C	T	ENST00000278314	ENSG00000149050	ZNF214	FALSE	FALSE
chr11	7001481	G	A	ENST00000278314	ENSG00000149050	ZNF214	FALSE	FALSE
chr11	7001482	C	T	ENST00000278314	ENSG00000149050	ZNF214	FALSE	FALSE
chr11	7001483	C	T	ENST00000278314	ENSG00000149050	ZNF214	FALSE	FALSE
chr11	7001485	G	C	ENST00000278314	ENSG00000149050	ZNF214	FALSE	FALSE
chr11	7001485	G	T	ENST00000278314	ENSG00000149050	ZNF214	FALSE	FALSE
chr11	7001499	C	A	ENST00000278314	ENSG00000149050	ZNF214	FALSE	FALSE
chr11	7001500	A	C	ENST00000278314	ENSG00000149050	ZNF214	FALSE	FALSE
chr11	7001500	A	T	ENST00000278314	ENSG00000149050	ZNF214	FALSE	FALSE
chr11	7001505	C	A	ENST00000278314	ENSG00000149050	ZNF214	FALSE	FALSE
chr11	7001507	A	C	ENST00000278314	ENSG00000149050	ZNF214	FALSE	FALSE
chr11	7001507	A	T	ENST00000278314	ENSG00000149050	ZNF214	FALSE	FALSE
chr11	7001509	G	C	ENST00000278314	ENSG00000149050	ZNF214	FALSE	FALSE
chr11	7001509	G	T	ENST00000278314	ENSG00000149050	ZNF214	FALSE	FALSE
chr11	7001514	T	A	ENST00000278314	ENSG00000149050	ZNF214	FALSE	FALSE
chr11	7001520	T	A	ENST00000278314	ENSG00000149050	ZNF214	FALSE	FALSE
chr11	7001523	C	A	ENST00000278314	ENSG00000149050	ZNF214	FALSE	FALSE
chr11	7001526	C	A	ENST00000278314	ENSG00000149050	ZNF214	FALSE	FALSE
chr11	7001529	G	A	ENST00000278314	ENSG00000149050	ZNF214	FALSE	FALSE
chr11	7001535	T	A	ENST00000278314	ENSG00000149050	ZNF214	FALSE	FALSE
chr11	7001536	G	C	ENST00000278314	ENSG00000149050	ZNF214	FALSE	FALSE
chr11	7001536	G	T	ENST00000278314	ENSG00000149050	ZNF214	FALSE	FALSE
chr11	7001544	C	A	ENST00000278314	ENSG00000149050	ZNF214	FALSE	FALSE
chr11	7001548	C	T	ENST00000278314	ENSG00000149050	ZNF214	FALSE	FALSE
chr11	7001549	C	T	ENST00000278314	ENSG00000149050	ZNF214	FALSE	FALSE
chr11	7001556	C	A	ENST00000278314	ENSG00000149050	ZNF214	TRUE	FALSE
chr11	7001556	C	G	ENST00000278314	ENSG00000149050	ZNF214	TRUE	FALSE
chr11	7001556	C	T	ENST00000278314	ENSG00000149050	ZNF214	TRUE	FALSE
chr11	7001557	T	A	ENST00000278314	ENSG00000149050	ZNF214	TRUE	FALSE
chr11	7001557	T	C	ENST00000278314	ENSG00000149050	ZNF214	TRUE	FALSE
chr11	7001557	T	G	ENST00000278314	ENSG00000149050	ZNF214	TRUE	FALSE
chr11	7002707	A	C	ENST00000278314	ENSG00000149050	ZNF214	TRUE	FALSE
chr11	7002707	A	G	ENST00000278314	ENSG00000149050	ZNF214	TRUE	FALSE
chr11	7002707	A	T	ENST00000278314	ENSG00000149050	ZNF214	TRUE	FALSE
chr11	7002708	C	A	ENST00000278314	ENSG00000149050	ZNF214	TRUE	FALSE
chr11	7002708	C	G	ENST00000278314	ENSG00000149050	ZNF214	TRUE	FALSE
chr11	7002708	C	T	ENST00000278314	ENSG00000149050	ZNF214	TRUE	FALSE
chr11	7002709	C	A	ENST00000278314	ENSG00000149050	ZNF214	FALSE	FALSE
chr11	7002714	G	C	ENST00000278314	ENSG00000149050	ZNF214	FALSE	FALSE
chr11	7002714	G	T	ENST00000278314	ENSG00000149050	ZNF214	FALSE	FALSE
chr11	7002728	G	C	ENST00000278314	ENSG00000149050	ZNF214	FALSE	FALSE
chr11	7002728	G	T	ENST00000278314	ENSG00000149050	ZNF214	FALSE	FALSE
chr11	7002736	C	A	ENST00000278314	ENSG00000149050	ZNF214	FALSE	FALSE
chr11	7002737	C	T	ENST00000278314	ENSG00000149050	ZNF214	FALSE	FALSE
chr11	7002738	C	T	ENST00000278314	ENSG00000149050	ZNF214	FALSE	FALSE
chr11	7002748	C	A	ENST00000278314	ENSG00000149050	ZNF214	FALSE	FALSE
chr11	7002752	G	C	ENST00000278314	ENSG00000149050	ZNF214	FALSE	FALSE
chr11	7002752	G	T	ENST00000278314	ENSG00000149050	ZNF214	FALSE	FALSE
chr11	7002760	T	A	ENST00000278314	ENSG00000149050	ZNF214	TRUE	TRUE
chr11	7002763	T	A	ENST00000278314	ENSG00000149050	ZNF214	TRUE	TRUE
chr11	7002766	G	A	ENST00000278314	ENSG00000149050	ZNF214	TRUE	FALSE
chr11	7002784	T	A	ENST00000278314	ENSG00000149050	ZNF214	TRUE	FALSE
chr11	7002785	C	T	ENST00000278314	ENSG00000149050	ZNF214	FALSE	FALSE
chr11	7002786	C	T	ENST00000278314	ENSG00000149050	ZNF214	FALSE	FALSE
chr11	7002790	C	A	ENST00000278314	ENSG00000149050	ZNF214	FALSE	FALSE
chr11	7002793	C	A	ENST00000278314	ENSG00000149050	ZNF214	FALSE	FALSE
chr11	7002794	C	T	ENST00000278314	ENSG00000149050	ZNF214	FALSE	FALSE
chr11	7002795	C	T	ENST00000278314	ENSG00000149050	ZNF214	FALSE	FALSE
chr11	7002820	C	A	ENST00000278314	ENSG00000149050	ZNF214	FALSE	FALSE
chr11	7002856	C	A	ENST00000278314	ENSG00000149050	ZNF214	TRUE	FALSE
chr11	7002856	C	G	ENST00000278314	ENSG00000149050	ZNF214	TRUE	FALSE
chr11	7002856	C	T	ENST00000278314	ENSG00000149050	ZNF214	TRUE	FALSE
chr11	7002857	T	A	ENST00000278314	ENSG00000149050	ZNF214	TRUE	FALSE
chr11	7002857	T	C	ENST00000278314	ENSG00000149050	ZNF214	TRUE	FALSE
chr11	7002857	T	G	ENST00000278314	ENSG00000149050	ZNF214	TRUE	FALSE
chr11	7020071	G	A	ENST00000278314	ENSG00000149050	ZNF214	FALSE	FALSE
chr11	7020071	G	C	ENST00000278314	ENSG00000149050	ZNF214	FALSE	FALSE
chr11	7020071	G	T	ENST00000278314	ENSG00000149050	ZNF214	FALSE	FALSE
chr11	7020072	C	A	ENST00000278314	ENSG00000149050	ZNF214	FALSE	FALSE
chr11	7020072	C	G	ENST00000278314	ENSG00000149050	ZNF214	FALSE	FALSE
chr11	7020072	C	T	ENST00000278314	ENSG00000149050	ZNF214	FALSE	FALSE
chr11	7020771	G	A	ENST00000299481	ENSG00000158077	NLRP14	FALSE	FALSE
chr11	7020771	G	C	ENST00000299481	ENSG00000158077	NLRP14	FALSE	FALSE
chr11	7020771	G	T	ENST00000299481	ENSG00000158077	NLRP14	FALSE	FALSE
chr11	7020772	T	A	ENST00000299481	ENSG00000158077	NLRP14	FALSE	FALSE
chr11	7020772	T	C	ENST00000299481	ENSG00000158077	NLRP14	FALSE	FALSE
chr11	7020772	T	G	ENST00000299481	ENSG00000158077	NLRP14	FALSE	FALSE
chr11	7038564	A	C	ENST00000299481	ENSG00000158077	NLRP14	TRUE	FALSE
chr11	7038564	A	G	ENST00000299481	ENSG00000158077	NLRP14	TRUE	FALSE
chr11	7038564	A	T	ENST00000299481	ENSG00000158077	NLRP14	TRUE	FALSE
chr11	7038565	G	A	ENST00000299481	ENSG00000158077	NLRP14	TRUE	FALSE
chr11	7038565	G	C	ENST00000299481	ENSG00000158077	NLRP14	TRUE	FALSE
chr11	7038565	G	T	ENST00000299481	ENSG00000158077	NLRP14	TRUE	FALSE
chr11	7038597	C	A	ENST00000299481	ENSG00000158077	NLRP14	FALSE	FALSE
chr11	7038597	C	G	ENST00000299481	ENSG00000158077	NLRP14	FALSE	FALSE
chr11	7038600	C	A	ENST00000299481	ENSG00000158077	NLRP14	FALSE	FALSE
chr11	7038600	C	G	ENST00000299481	ENSG00000158077	NLRP14	FALSE	FALSE
chr11	7038603	C	A	ENST00000299481	ENSG00000158077	NLRP14	FALSE	FALSE
chr11	7038603	C	G	ENST00000299481	ENSG00000158077	NLRP14	FALSE	FALSE
chr11	7038636	T	A	ENST00000299481	ENSG00000158077	NLRP14	FALSE	FALSE
chr11	7038640	T	A	ENST00000299481	ENSG00000158077	NLRP14	TRUE	FALSE
chr11	7038640	T	G	ENST00000299481	ENSG00000158077	NLRP14	TRUE	FALSE
chr11	7038642	T	A	ENST00000299481	ENSG00000158077	NLRP14	TRUE	FALSE
chr11	7038644	G	T	ENST00000299481	ENSG00000158077	NLRP14	TRUE	FALSE
chr11	7038647	G	T	ENST00000299481	ENSG00000158077	NLRP14	TRUE	FALSE
chr11	7038656	A	T	ENST00000299481	ENSG00000158077	NLRP14	TRUE	FALSE
chr11	7038659	G	T	ENST00000299481	ENSG00000158077	NLRP14	TRUE	TRUE
chr11	7038662	G	T	ENST00000299481	ENSG00000158077	NLRP14	TRUE	TRUE
chr11	7038666	T	A	ENST00000299481	ENSG00000158077	NLRP14	TRUE	TRUE
chr11	7038666	T	G	ENST00000299481	ENSG00000158077	NLRP14	TRUE	TRUE
chr11	7038677	A	T	ENST00000299481	ENSG00000158077	NLRP14	TRUE	TRUE
chr11	7038681	T	A	ENST00000299481	ENSG00000158077	NLRP14	TRUE	TRUE
chr11	7038681	T	G	ENST00000299481	ENSG00000158077	NLRP14	TRUE	TRUE
chr11	7038689	A	T	ENST00000299481	ENSG00000158077	NLRP14	TRUE	TRUE
chr11	7038692	G	T	ENST00000299481	ENSG00000158077	NLRP14	TRUE	TRUE
chr11	7038701	G	T	ENST00000299481	ENSG00000158077	NLRP14	TRUE	TRUE
chr11	7038707	G	T	ENST00000299481	ENSG00000158077	NLRP14	TRUE	TRUE
chr11	7038726	G	A	ENST00000299481	ENSG00000158077	NLRP14	TRUE	TRUE
chr11	7038727	G	A	ENST00000299481	ENSG00000158077	NLRP14	TRUE	TRUE
chr11	7038731	G	T	ENST00000299481	ENSG00000158077	NLRP14	TRUE	TRUE
chr11	7038737	A	T	ENST00000299481	ENSG00000158077	NLRP14	TRUE	TRUE
chr11	7038740	A	T	ENST00000299481	ENSG00000158077	NLRP14	TRUE	TRUE
chr11	7038752	G	T	ENST00000299481	ENSG00000158077	NLRP14	TRUE	TRUE
chr11	7038768	T	A	ENST00000299481	ENSG00000158077	NLRP14	TRUE	TRUE
chr11	7038773	A	T	ENST00000299481	ENSG00000158077	NLRP14	TRUE	TRUE
chr11	7038776	A	T	ENST00000299481	ENSG00000158077	NLRP14	TRUE	TRUE
chr11	7038781	T	A	ENST00000299481	ENSG00000158077	NLRP14	TRUE	TRUE
chr11	7038781	T	G	ENST00000299481	ENSG00000158077	NLRP14	TRUE	TRUE
chr11	7038784	T	A	ENST00000299481	ENSG00000158077	NLRP14	TRUE	TRUE
chr11	7038784	T	G	ENST00000299481	ENSG00000158077	NLRP14	TRUE	TRUE
chr11	7038788	G	T	ENST00000299481	ENSG00000158077	NLRP14	TRUE	TRUE
chr11	7038791	G	T	ENST00000299481	ENSG00000158077	NLRP14	TRUE	TRUE
chr11	7038794	A	T	ENST00000299481	ENSG00000158077	NLRP14	TRUE	TRUE
chr11	7038801	G	A	ENST00000299481	ENSG00000158077	NLRP14	TRUE	TRUE
chr11	7038802	G	A	ENST00000299481	ENSG00000158077	NLRP14	TRUE	TRUE
chr11	7038815	A	T	ENST00000299481	ENSG00000158077	NLRP14	TRUE	TRUE
chr11	7038827	A	T	ENST00000299481	ENSG00000158077	NLRP14	TRUE	TRUE
chr11	7038839	A	T	ENST00000299481	ENSG00000158077	NLRP14	TRUE	TRUE
chr11	7038850	T	A	ENST00000299481	ENSG00000158077	NLRP14
chr11	7038851	G	T	ENST00000299481	ENSG00000158077	NLRP14	TRUE	TRUE
chr11	7038854	A	T	ENST00000299481	ENSG00000158077	NLRP14	TRUE	TRUE
chr11	7038860	A	T	ENST00000299481	ENSG00000158077	NLRP14	TRUE	TRUE
chr11	7038863	G	T	ENST00000299481	ENSG00000158077	NLRP14	TRUE	TRUE
chr11	7038866	G	T	ENST00000299481	ENSG00000158077	NLRP14	TRUE	TRUE
chr11	7038876	G	A	ENST00000299481	ENSG00000158077	NLRP14	TRUE	FALSE
chr11	7038876	G	C	ENST00000299481	ENSG00000158077	NLRP14	TRUE	FALSE
chr11	7038876	G	T	ENST00000299481	ENSG00000158077	NLRP14	TRUE	FALSE
chr11	7038877	T	A	ENST00000299481	ENSG00000158077	NLRP14	TRUE	FALSE
chr11	7038877	T	C	ENST00000299481	ENSG00000158077	NLRP14	TRUE	FALSE
chr11	7038877	T	G	ENST00000299481	ENSG00000158077	NLRP14	TRUE	FALSE
chr11	7039712	A	C	ENST00000299481	ENSG00000158077	NLRP14	TRUE	FALSE
chr11	7039712	A	G	ENST00000299481	ENSG00000158077	NLRP14	TRUE	FALSE
chr11	7039712	A	T	ENST00000299481	ENSG00000158077	NLRP14	TRUE	FALSE
chr11	7039713	G	A	ENST00000299481	ENSG00000158077	NLRP14	TRUE	FALSE
chr11	7039713	G	C	ENST00000299481	ENSG00000158077	NLRP14	TRUE	FALSE
chr11	7039713	G	T	ENST00000299481	ENSG00000158077	NLRP14	TRUE	FALSE
chr11	7039714	G	A	ENST00000299481	ENSG00000158077	NLRP14	TRUE	TRUE
chr11	7039715	G	A	ENST00000299481	ENSG00000158077	NLRP14	TRUE	TRUE
chr11	7039717	C	A	ENST00000299481	ENSG00000158077	NLRP14	TRUE	TRUE
chr11	7039722	C	T	ENST00000299481	ENSG00000158077	NLRP14	TRUE	TRUE
chr11	7039731	G	T	ENST00000299481	ENSG00000158077	NLRP14	TRUE	TRUE
chr11	7039746	A	T	ENST00000299481	ENSG00000158077	NLRP14	TRUE	TRUE
chr11	7039752	G	T	ENST00000299481	ENSG00000158077	NLRP14	TRUE	TRUE
chr11	7039755	G	T	ENST00000299481	ENSG00000158077	NLRP14	TRUE	TRUE
chr11	7039761	C	T	ENST00000299481	ENSG00000158077	NLRP14	TRUE	TRUE
chr11	7039764	G	T	ENST00000299481	ENSG00000158077	NLRP14	TRUE	TRUE
chr11	7039770	C	T	ENST00000299481	ENSG00000158077	NLRP14	TRUE	TRUE
chr11	7039773	G	T	ENST00000299481	ENSG00000158077	NLRP14	TRUE	TRUE
chr11	7039786	G	A	ENST00000299481	ENSG00000158077	NLRP14	TRUE	FALSE
chr11	7039786	G	C	ENST00000299481	ENSG00000158077	NLRP14	TRUE	FALSE
chr11	7039786	G	T	ENST00000299481	ENSG00000158077	NLRP14	TRUE	FALSE
chr11	7039787	T	A	ENST00000299481	ENSG00000158077	NLRP14	TRUE	FALSE
chr11	7039787	T	C	ENST00000299481	ENSG00000158077	NLRP14	TRUE	FALSE
chr11	7039787	T	G	ENST00000299481	ENSG00000158077	NLRP14	TRUE	FALSE
chr11	7042386	A	C	ENST00000299481	ENSG00000158077	NLRP14	TRUE	FALSE
chr11	7042386	A	G	ENST00000299481	ENSG00000158077	NLRP14	TRUE	FALSE
chr11	7042386	A	T	ENST00000299481	ENSG00000158077	NLRP14	TRUE	FALSE
chr11	7042387	G	A	ENST00000299481	ENSG00000158077	NLRP14	TRUE	FALSE
chr11	7042387	G	C	ENST00000299481	ENSG00000158077	NLRP14	TRUE	FALSE
chr11	7042387	G	T	ENST00000299481	ENSG00000158077	NLRP14	TRUE	FALSE
chr11	7042393	G	T	ENST00000299481	ENSG00000158077	NLRP14	TRUE	TRUE
chr11	7042399	G	T	ENST00000299481	ENSG00000158077	NLRP14	TRUE	TRUE
chr11	7042404	C	A	ENST00000299481	ENSG00000158077	NLRP14	TRUE	TRUE
chr11	7042404	C	G	ENST00000299481	ENSG00000158077	NLRP14	TRUE	TRUE
chr11	7042405	A	T	ENST00000299481	ENSG00000158077	NLRP14	TRUE	TRUE
chr11	7042411	A	T	ENST00000299481	ENSG00000158077	NLRP14	TRUE	TRUE
chr11	7042417	A	T	ENST00000299481	ENSG00000158077	NLRP14	TRUE	TRUE
chr11	7042420	G	T	ENST00000299481	ENSG00000158077	NLRP14	TRUE	TRUE
chr11	7042423	A	T	ENST00000299481	ENSG00000158077	NLRP14	TRUE	TRUE
chr11	7042431	C	A	ENST00000299481	ENSG00000158077	NLRP14	TRUE	TRUE
chr11	7042439	G	A	ENST00000299481	ENSG00000158077	NLRP14	TRUE	TRUE
chr11	7042440	G	A	ENST00000299481	ENSG00000158077	NLRP14	TRUE	TRUE
chr11	7042444	A	T	ENST00000299481	ENSG00000158077	NLRP14	TRUE	TRUE
chr11	7042447	A	T	ENST00000299481	ENSG00000158077	NLRP14	TRUE	TRUE
chr11	7042454	T	A	ENST00000299481	ENSG00000158077	NLRP14	TRUE	TRUE
chr11	7042459	G	T	ENST00000299481	ENSG00000158077	NLRP14	TRUE	TRUE
chr11	7042462	A	T	ENST00000299481	ENSG00000158077	NLRP14	TRUE	TRUE
chr11	7042468	G	T	ENST00000299481	ENSG00000158077	NLRP14	TRUE	TRUE
chr11	7042483	G	T	ENST00000299481	ENSG00000158077	NLRP14	TRUE	TRUE
chr11	7042492	G	T	ENST00000299481	ENSG00000158077	NLRP14	TRUE	TRUE
chr11	7042495	A	T	ENST00000299481	ENSG00000158077	NLRP14	TRUE	TRUE
chr11	7042501	A	T	ENST00000299481	ENSG00000158077	NLRP14	TRUE	TRUE
chr11	7042504	A	T	ENST00000299481	ENSG00000158077	NLRP14	TRUE	TRUE
chr11	7042511	T	A	ENST00000299481	ENSG00000158077	NLRP14	TRUE	TRUE
chr11	7042513	G	T	ENST00000299481	ENSG00000158077	NLRP14	TRUE	TRUE
chr11	7042520	T	A	ENST00000299481	ENSG00000158077	NLRP14	TRUE	TRUE
chr11	7042537	A	T	ENST00000299481	ENSG00000158077	NLRP14	TRUE	TRUE
chr11	7042549	C	T	ENST00000299481	ENSG00000158077	NLRP14	TRUE	TRUE
chr11	7042555	C	T	ENST00000299481	ENSG00000158077	NLRP14	TRUE	TRUE
chr11	7042570	C	T	ENST00000299481	ENSG00000158077	NLRP14	TRUE	TRUE
chr11	7042573	G	T	ENST00000299481	ENSG00000158077	NLRP14	TRUE	TRUE
chr11	7042582	G	T	ENST00000299481	ENSG00000158077	NLRP14	TRUE	TRUE
chr11	7042591	A	T	ENST00000299481	ENSG00000158077	NLRP14	TRUE	TRUE
chr11	7042601	T	A	ENST00000299481	ENSG00000158077	NLRP14	TRUE	TRUE
chr11	7042606	A	T	ENST00000299481	ENSG00000158077	NLRP14
chr11	7042609	A	T	ENST00000299481	ENSG00000158077	NLRP14	TRUE	TRUE
chr11	7042619	T	A	ENST00000299481	ENSG00000158077	NLRP14	TRUE	TRUE
chr11	7042619	T	G	ENST00000299481	ENSG00000158077	NLRP14	TRUE	TRUE
chr11	7042625	G	A	ENST00000299481	ENSG00000158077	NLRP14	TRUE	TRUE
chr11	7042626	G	A	ENST00000299481	ENSG00000158077	NLRP14	TRUE	TRUE
chr11	7042630	G	T	ENST00000299481	ENSG00000158077	NLRP14	TRUE	TRUE
chr11	7042644	C	A	ENST00000299481	ENSG00000158077	NLRP14	TRUE	TRUE
chr11	7042644	C	G	ENST00000299481	ENSG00000158077	NLRP14	TRUE	TRUE
chr11	7042645	C	T	ENST00000299481	ENSG00000158077	NLRP14	TRUE	TRUE
chr11	7042648	C	T	ENST00000299481	ENSG00000158077	NLRP14	TRUE	TRUE
chr11	7042657	A	T	ENST00000299481	ENSG00000158077	NLRP14	TRUE	TRUE
chr11	7042662	T	A	ENST00000299481	ENSG00000158077	NLRP14	TRUE	TRUE
chr11	7042662	T	G	ENST00000299481	ENSG00000158077	NLRP14	TRUE	TRUE
chr11	7042671	T	A	ENST00000299481	ENSG00000158077	NLRP14	TRUE	TRUE
chr11	7042671	T	G	ENST00000299481	ENSG00000158077	NLRP14	TRUE	TRUE
chr11	7042681	A	T	ENST00000299481	ENSG00000158077	NLRP14	TRUE	TRUE
chr11	7042684	G	T	ENST00000299481	ENSG00000158077	NLRP14	TRUE	TRUE
chr11	7042693	C	T	ENST00000299481	ENSG00000158077	NLRP14	TRUE	TRUE
chr11	7042699	A	T	ENST00000299481	ENSG00000158077	NLRP14	TRUE	TRUE
chr11	7042702	G	T	ENST00000299481	ENSG00000158077	NLRP14	TRUE	TRUE
chr11	7042705	A	T	ENST00000299481	ENSG00000158077	NLRP14	TRUE	TRUE
chr11	7042717	C	T	ENST00000299481	ENSG00000158077	NLRP14	TRUE	TRUE
chr11	7042721	T	A	ENST00000299481	ENSG00000158077	NLRP14	TRUE	TRUE
chr11	7042727	C	A	ENST00000299481	ENSG00000158077	NLRP14	TRUE	TRUE
chr11	7042727	C	G	ENST00000299481	ENSG00000158077	NLRP14	TRUE	TRUE
chr11	7042729	A	T	ENST00000299481	ENSG00000158077	NLRP14	TRUE	TRUE
chr11	7042736	G	A	ENST00000299481	ENSG00000158077	NLRP14	TRUE	TRUE
chr11	7042737	G	A	ENST00000299481	ENSG00000158077	NLRP14	TRUE	TRUE
chr11	7042747	G	T	ENST00000299481	ENSG00000158077	NLRP14	TRUE	TRUE
chr11	7042759	G	T	ENST00000299481	ENSG00000158077	NLRP14	TRUE	TRUE
chr11	7042762	G	T	ENST00000299481	ENSG00000158077	NLRP14	TRUE	TRUE
chr11	7042773	C	A	ENST00000299481	ENSG00000158077	NLRP14	TRUE	TRUE
chr11	7042773	C	G	ENST00000299481	ENSG00000158077	NLRP14	TRUE	TRUE
chr11	7042774	C	T	ENST00000299481	ENSG00000158077	NLRP14	TRUE	TRUE
chr11	7042790	T	A	ENST00000299481	ENSG00000158077	NLRP14	TRUE	TRUE
chr11	7042813	G	T	ENST00000299481	ENSG00000158077	NLRP14	TRUE	TRUE
chr11	7042831	G	T	ENST00000299481	ENSG00000158077	NLRP14	TRUE	TRUE
chr11	7042834	G	T	ENST00000299481	ENSG00000158077	NLRP14	TRUE	TRUE
chr11	7042840	G	T	ENST00000299481	ENSG00000158077	NLRP14	TRUE	TRUE
chr11	7042854	C	A	ENST00000299481	ENSG00000158077	NLRP14	TRUE	TRUE
chr11	7042855	G	T	ENST00000299481	ENSG00000158077	NLRP14	TRUE	TRUE
chr11	7042862	G	A	ENST00000299481	ENSG00000158077	NLRP14	TRUE	TRUE
chr11	7042863	G	A	ENST00000299481	ENSG00000158077	NLRP14	TRUE	TRUE
chr11	7042867	C	T	ENST00000299481	ENSG00000158077	NLRP14	TRUE	TRUE
chr11	7042870	G	T	ENST00000299481	ENSG00000158077	NLRP14	TRUE	TRUE
chr11	7042901	T	A	ENST00000299481	ENSG00000158077	NLRP14	TRUE	TRUE
chr11	7042909	A	T	ENST00000299481	ENSG00000158077	NLRP14	TRUE	TRUE
chr11	7042924	G	T	ENST00000299481	ENSG00000158077	NLRP14	TRUE	TRUE
chr11	7042934	T	A	ENST00000299481	ENSG00000158077	NLRP14	TRUE	TRUE
chr11	7042934	T	G	ENST00000299481	ENSG00000158077	NLRP14	TRUE	TRUE
chr11	7042937	T	A	ENST00000299481	ENSG00000158077	NLRP14	TRUE	TRUE
chr11	7042948	A	T	ENST00000299481	ENSG00000158077	NLRP14	TRUE	TRUE
chr11	7042963	A	T	ENST00000299481	ENSG00000158077	NLRP14	TRUE	TRUE
chr11	7042966	A	T	ENST00000299481	ENSG00000158077	NLRP14	TRUE	TRUE
chr11	7042972	A	T	ENST00000299481	ENSG00000158077	NLRP14	TRUE	TRUE
chr11	7042975	C	T	ENST00000299481	ENSG00000158077	NLRP14	TRUE	TRUE
chr11	7042979	T	A	ENST00000299481	ENSG00000158077	NLRP14	TRUE	TRUE
chr11	7042982	T	A	ENST00000299481	ENSG00000158077	NLRP14	TRUE	TRUE
chr11	7042984	A	T	ENST00000299481	ENSG00000158077	NLRP14	TRUE	TRUE
chr11	7042998	T	A	ENST00000299481	ENSG00000158077	NLRP14	TRUE	TRUE
chr11	7042998	T	G	ENST00000299481	ENSG00000158077	NLRP14	TRUE	TRUE
chr11	7043002	G	T	ENST00000299481	ENSG00000158077	NLRP14	TRUE	TRUE
chr11	7043011	G	T	ENST00000299481	ENSG00000158077	NLRP14	TRUE	TRUE
chr11	7043020	G	T	ENST00000299481	ENSG00000158077	NLRP14	TRUE	TRUE
chr11	7043029	A	T	ENST00000299481	ENSG00000158077	NLRP14	TRUE	TRUE
chr11	7043032	G	T	ENST00000299481	ENSG00000158077	NLRP14	TRUE	TRUE
chr11	7043035	G	T	ENST00000299481	ENSG00000158077	NLRP14	TRUE	TRUE
chr11	7043040	T	A	ENST00000299481	ENSG00000158077	NLRP14	TRUE	TRUE
chr11	7043040	T	G	ENST00000299481	ENSG00000158077	NLRP14	TRUE	TRUE
chr11	7043046	C	A	ENST00000299481	ENSG00000158077	NLRP14	TRUE	TRUE
chr11	7043046	C	G	ENST00000299481	ENSG00000158077	NLRP14	TRUE	TRUE
chr11	7043047	C	T	ENST00000299481	ENSG00000158077	NLRP14	TRUE	TRUE
chr11	7043056	G	T	ENST00000299481	ENSG00000158077	NLRP14	TRUE	TRUE
chr11	7043062	A	T	ENST00000299481	ENSG00000158077	NLRP14	TRUE	TRUE
chr11	7043069	G	A	ENST00000299481	ENSG00000158077	NLRP14	TRUE	TRUE
chr11	7043070	G	A	ENST00000299481	ENSG00000158077	NLRP14	TRUE	TRUE
chr11	7043077	A	T	ENST00000299481	ENSG00000158077	NLRP14	TRUE	TRUE
chr11	7043090	C	A	ENST00000299481	ENSG00000158077	NLRP14	TRUE	TRUE
chr11	7043090	C	G	ENST00000299481	ENSG00000158077	NLRP14	TRUE	TRUE
chr11	7043095	A	T	ENST00000299481	ENSG00000158077	NLRP14	TRUE	TRUE
chr11	7043104	G	T	ENST00000299481	ENSG00000158077	NLRP14	TRUE	TRUE
chr11	7043124	C	A	ENST00000299481	ENSG00000158077	NLRP14	TRUE	TRUE
chr11	7043125	C	T	ENST00000299481	ENSG00000158077	NLRP14	TRUE	TRUE
chr11	7043142	C	A	ENST00000299481	ENSG00000158077	NLRP14	TRUE	TRUE
chr11	7043144	G	A	ENST00000299481	ENSG00000158077	NLRP14	TRUE	TRUE
chr11	7043145	G	A	ENST00000299481	ENSG00000158077	NLRP14	TRUE	TRUE
chr11	7043154	T	A	ENST00000299481	ENSG00000158077	NLRP14	TRUE	TRUE
chr11	7043160	T	A	ENST00000299481	ENSG00000158077	NLRP14	TRUE	TRUE
chr11	7043164	A	T	ENST00000299481	ENSG00000158077	NLRP14	TRUE	TRUE
chr11	7043167	C	T	ENST00000299481	ENSG00000158077	NLRP14	TRUE	TRUE
chr11	7043170	C	T	ENST00000299481	ENSG00000158077	NLRP14	TRUE	TRUE
chr11	7043176	G	T	ENST00000299481	ENSG00000158077	NLRP14	TRUE	TRUE
chr11	7043179	A	T	ENST00000299481	ENSG00000158077	NLRP14	TRUE	TRUE
chr11	7043198	T	A	ENST00000299481	ENSG00000158077	NLRP14	TRUE	TRUE
chr11	7043205	C	A	ENST00000299481	ENSG00000158077	NLRP14	TRUE	TRUE
chr11	7043206	C	T	ENST00000299481	ENSG00000158077	NLRP14	TRUE	TRUE
chr11	7043232	C	A	ENST00000299481	ENSG00000158077	NLRP14	TRUE	TRUE
chr11	7043235	T	A	ENST00000299481	ENSG00000158077	NLRP14	TRUE	TRUE
chr11	7043235	T	G	ENST00000299481	ENSG00000158077	NLRP14	TRUE	TRUE
chr11	7043246	T	A	ENST00000299481	ENSG00000158077	NLRP14	TRUE	TRUE
chr11	7043263	G	T	ENST00000299481	ENSG00000158077	NLRP14	TRUE	TRUE
chr11	7043287	C	T	ENST00000299481	ENSG00000158077	NLRP14	TRUE	TRUE
chr11	7043293	C	T	ENST00000299481	ENSG00000158077	NLRP14	TRUE	TRUE
chr11	7043299	A	T	ENST00000299481	ENSG00000158077	NLRP14	TRUE	TRUE
chr11	7043302	A	T	ENST00000299481	ENSG00000158077	NLRP14	TRUE	TRUE
chr11	7043310	C	A	ENST00000299481	ENSG00000158077	NLRP14	TRUE	TRUE
chr11	7043311	C	T	ENST00000299481	ENSG00000158077	NLRP14	TRUE	TRUE
chr11	7043323	A	T	ENST00000299481	ENSG00000158077	NLRP14	TRUE	TRUE
chr11	7043326	G	T	ENST00000299481	ENSG00000158077	NLRP14	TRUE	TRUE
chr11	7043333	G	A	ENST00000299481	ENSG00000158077	NLRP14	TRUE	TRUE
chr11	7043334	G	A	ENST00000299481	ENSG00000158077	NLRP14	TRUE	TRUE
chr11	7043346	C	A	ENST00000299481	ENSG00000158077	NLRP14	TRUE	TRUE
chr11	7043346	C	G	ENST00000299481	ENSG00000158077	NLRP14	TRUE	TRUE
chr11	7043355	C	A	ENST00000299481	ENSG00000158077	NLRP14	TRUE	TRUE
chr11	7043355	C	G	ENST00000299481	ENSG00000158077	NLRP14	TRUE	TRUE
chr11	7043356	A	T	ENST00000299481	ENSG00000158077	NLRP14	TRUE	TRUE
chr11	7043359	G	T	ENST00000299481	ENSG00000158077	NLRP14	TRUE	TRUE
chr11	7043368	A	T	ENST00000299481	ENSG00000158077	NLRP14	TRUE	TRUE
chr11	7043381	T	A	ENST00000299481	ENSG00000158077	NLRP14	TRUE	TRUE
chr11	7043381	T	G	ENST00000299481	ENSG00000158077	NLRP14	TRUE	TRUE
chr11	7043386	C	T	ENST00000299481	ENSG00000158077	NLRP14	TRUE	TRUE
chr11	7043425	C	T	ENST00000299481	ENSG00000158077	NLRP14	TRUE	TRUE
chr11	7043428	A	T	ENST00000299481	ENSG00000158077	NLRP14	TRUE	TRUE
chr11	7043437	G	T	ENST00000299481	ENSG00000158077	NLRP14	TRUE	TRUE
chr11	7043442	T	A	ENST00000299481	ENSG00000158077	NLRP14	TRUE	TRUE
chr11	7043442	T	G	ENST00000299481	ENSG00000158077	NLRP14	TRUE	TRUE
chr11	7043443	G	T	ENST00000299481	ENSG00000158077	NLRP14	TRUE	TRUE
chr11	7043451	C	A	ENST00000299481	ENSG00000158077	NLRP14	TRUE	TRUE
chr11	7043454	T	A	ENST00000299481	ENSG00000158077	NLRP14	TRUE	TRUE
chr11	7043454	T	G	ENST00000299481	ENSG00000158077	NLRP14	TRUE	TRUE
chr11	7043476	C	T	ENST00000299481	ENSG00000158077	NLRP14	TRUE	TRUE
chr11	7043479	G	T	ENST00000299481	ENSG00000158077	NLRP14	TRUE	TRUE
chr11	7043502	T	A	ENST00000299481	ENSG00000158077	NLRP14	TRUE	TRUE
chr11	7043502	T	G	ENST00000299481	ENSG00000158077	NLRP14	TRUE	TRUE
chr11	7043507	T	A	ENST00000299481	ENSG00000158077	NLRP14	TRUE	TRUE
chr11	7043509	A	T	ENST00000299481	ENSG00000158077	NLRP14	TRUE	TRUE
chr11	7043519	G	A	ENST00000299481	ENSG00000158077	NLRP14	TRUE	TRUE
chr11	7043520	G	A	ENST00000299481	ENSG00000158077	NLRP14	TRUE	TRUE
chr11	7043521	G	T	ENST00000299481	ENSG00000158077	NLRP14	TRUE	TRUE
chr11	7043541	C	A	ENST00000299481	ENSG00000158077	NLRP14	TRUE	TRUE
chr11	7043542	C	T	ENST00000299481	ENSG00000158077	NLRP14	TRUE	TRUE
chr11	7043551	G	T	ENST00000299481	ENSG00000158077	NLRP14	TRUE	TRUE
chr11	7043558	T	A	ENST00000299481	ENSG00000158077	NLRP14	TRUE	TRUE
chr11	7043560	A	T	ENST00000299481	ENSG00000158077	NLRP14	TRUE	TRUE
chr11	7043564	C	A	ENST00000299481	ENSG00000158077	NLRP14	TRUE	TRUE
chr11	7043564	C	G	ENST00000299481	ENSG00000158077	NLRP14	TRUE	TRUE
chr11	7043567	T	A	ENST00000299481	ENSG00000158077	NLRP14	TRUE	TRUE
chr11	7043567	T	G	ENST00000299481	ENSG00000158077	NLRP14	TRUE	TRUE
chr11	7043572	C	T	ENST00000299481	ENSG00000158077	NLRP14	TRUE	TRUE
chr11	7043586	T	A	ENST00000299481	ENSG00000158077	NLRP14	TRUE	TRUE
chr11	7043586	T	G	ENST00000299481	ENSG00000158077	NLRP14	TRUE	TRUE
chr11	7043587	A	T	ENST00000299481	ENSG00000158077	NLRP14	TRUE	TRUE
chr11	7043600	T	A	ENST00000299481	ENSG00000158077	NLRP14	TRUE	TRUE
chr11	7043605	C	T	ENST00000299481	ENSG00000158077	NLRP14	TRUE	TRUE
chr11	7043611	A	T	ENST00000299481	ENSG00000158077	NLRP14	TRUE	TRUE
chr11	7043616	C	A	ENST00000299481	ENSG00000158077	NLRP14	TRUE	TRUE
chr11	7043621	T	A	ENST00000299481	ENSG00000158077	NLRP14	TRUE	TRUE
chr11	7043633	T	A	ENST00000299481	ENSG00000158077	NLRP14	TRUE	TRUE
chr11	7043638	G	T	ENST00000299481	ENSG00000158077	NLRP14	TRUE	TRUE
chr11	7043644	C	T	ENST00000299481	ENSG00000158077	NLRP14	TRUE	TRUE
chr11	7043650	A	T	ENST00000299481	ENSG00000158077	NLRP14
chr11	7043653	C	T	ENST00000299481	ENSG00000158077	NLRP14	TRUE	TRUE
chr11	7043659	G	T	ENST00000299481	ENSG00000158077	NLRP14	TRUE	TRUE
chr11	7043676	T	A	ENST00000299481	ENSG00000158077	NLRP14	TRUE	TRUE
chr11	7043677	A	T	ENST00000299481	ENSG00000158077	NLRP14	TRUE	TRUE
chr11	7043684	C	A	ENST00000299481	ENSG00000158077	NLRP14	TRUE	TRUE
chr11	7043684	C	G	ENST00000299481	ENSG00000158077	NLRP14	TRUE	TRUE
chr11	7043689	A	T	ENST00000299481	ENSG00000158077	NLRP14	TRUE	TRUE
chr11	7043695	A	T	ENST00000299481	ENSG00000158077	NLRP14	TRUE	TRUE
chr11	7043699	C	A	ENST00000299481	ENSG00000158077	NLRP14	TRUE	TRUE
chr11	7043699	C	G	ENST00000299481	ENSG00000158077	NLRP14	TRUE	TRUE
chr11	7043701	A	T	ENST00000299481	ENSG00000158077	NLRP14	TRUE	TRUE
chr11	7043705	T	A	ENST00000299481	ENSG00000158077	NLRP14	TRUE	TRUE
chr11	7043705	T	G	ENST00000299481	ENSG00000158077	NLRP14	TRUE	TRUE
chr11	7043710	C	T	ENST00000299481	ENSG00000158077	NLRP14	TRUE	TRUE
chr11	7043715	T	A	ENST00000299481	ENSG00000158077	NLRP14	TRUE	TRUE
chr11	7043719	G	T	ENST00000299481	ENSG00000158077	NLRP14	TRUE	TRUE
chr11	7043726	T	A	ENST00000299481	ENSG00000158077	NLRP14	TRUE	TRUE
chr11	7043726	T	G	ENST00000299481	ENSG00000158077	NLRP14	TRUE	TRUE
chr11	7043728	G	T	ENST00000299481	ENSG00000158077	NLRP14	TRUE	TRUE
chr11	7043742	T	A	ENST00000299481	ENSG00000158077	NLRP14	TRUE	TRUE
chr11	7043742	T	G	ENST00000299481	ENSG00000158077	NLRP14	TRUE	TRUE
chr11	7043750	C	A	ENST00000299481	ENSG00000158077	NLRP14	TRUE	TRUE
chr11	7043750	C	G	ENST00000299481	ENSG00000158077	NLRP14	TRUE	TRUE
chr11	7043752	C	T	ENST00000299481	ENSG00000158077	NLRP14	TRUE	TRUE
chr11	7043758	G	T	ENST00000299481	ENSG00000158077	NLRP14	TRUE	TRUE
chr11	7043767	G	T	ENST00000299481	ENSG00000158077	NLRP14	TRUE	TRUE
chr11	7043771	T	A	ENST00000299481	ENSG00000158077	NLRP14	TRUE	TRUE
chr11	7043781	T	A	ENST00000299481	ENSG00000158077	NLRP14	TRUE	TRUE
chr11	7043787	T	A	ENST00000299481	ENSG00000158077	NLRP14	TRUE	TRUE
chr11	7043787	T	G	ENST00000299481	ENSG00000158077	NLRP14	TRUE	TRUE
chr11	7043788	G	T	ENST00000299481	ENSG00000158077	NLRP14	TRUE	TRUE
chr11	7043794	C	T	ENST00000299481	ENSG00000158077	NLRP14	TRUE	TRUE
chr11	7043800	A	T	ENST00000299481	ENSG00000158077	NLRP14	TRUE	TRUE
chr11	7043815	C	T	ENST00000299481	ENSG00000158077	NLRP14	TRUE	TRUE
chr11	7043824	A	T	ENST00000299481	ENSG00000158077	NLRP14
chr11	7043829	T	A	ENST00000299481	ENSG00000158077	NLRP14	TRUE	TRUE
chr11	7043836	A	T	ENST00000299481	ENSG00000158077	NLRP14	TRUE	TRUE
chr11	7043856	T	A	ENST00000299481	ENSG00000158077	NLRP14	TRUE	TRUE
chr11	7043857	G	T	ENST00000299481	ENSG00000158077	NLRP14	TRUE	TRUE
chr11	7043860	A	T	ENST00000299481	ENSG00000158077	NLRP14	TRUE	TRUE
chr11	7043870	T	A	ENST00000299481	ENSG00000158077	NLRP14	TRUE	TRUE
chr11	7043889	C	A	ENST00000299481	ENSG00000158077	NLRP14	TRUE	TRUE
chr11	7043893	A	T	ENST00000299481	ENSG00000158077	NLRP14	TRUE	TRUE
chr11	7043901	C	A	ENST00000299481	ENSG00000158077	NLRP14	TRUE	TRUE
chr11	7043907	T	A	ENST00000299481	ENSG00000158077	NLRP14	TRUE	TRUE
chr11	7043909	T	A	ENST00000299481	ENSG00000158077	NLRP14	TRUE	TRUE
chr11	7043944	G	T	ENST00000299481	ENSG00000158077	NLRP14	TRUE	TRUE
chr11	7043947	A	T	ENST00000299481	ENSG00000158077	NLRP14	TRUE	TRUE
chr11	7043950	A	T	ENST00000299481	ENSG00000158077	NLRP14	TRUE	TRUE
chr11	7043957	T	A	ENST00000299481	ENSG00000158077	NLRP14	TRUE	TRUE
chr11	7043957	T	G	ENST00000299481	ENSG00000158077	NLRP14	TRUE	TRUE
chr11	7043959	A	T	ENST00000299481	ENSG00000158077	NLRP14	TRUE	TRUE
chr11	7043984	G	A	ENST00000299481	ENSG00000158077	NLRP14	TRUE	TRUE
chr11	7043985	G	A	ENST00000299481	ENSG00000158077	NLRP14	TRUE	FALSE
chr11	7043985	G	C	ENST00000299481	ENSG00000158077	NLRP14	TRUE	FALSE
chr11	7043985	G	T	ENST00000299481	ENSG00000158077	NLRP14	TRUE	FALSE
chr11	7043986	T	A	ENST00000299481	ENSG00000158077	NLRP14	TRUE	FALSE
chr11	7043986	T	C	ENST00000299481	ENSG00000158077	NLRP14	FALSE	FALSE
chr11	7043986	T	G	ENST00000299481	ENSG00000158077	NLRP14	TRUE	FALSE
chr11	7046666	A	C	ENST00000299481	ENSG00000158077	NLRP14	FALSE	FALSE
chr11	7046666	A	G	ENST00000299481	ENSG00000158077	NLRP14	FALSE	FALSE
chr11	7046666	A	T	ENST00000299481	ENSG00000158077	NLRP14	FALSE	FALSE
chr11	7046667	G	A	ENST00000299481	ENSG00000158077	NLRP14	FALSE	FALSE
chr11	7046667	G	C	ENST00000299481	ENSG00000158077	NLRP14	FALSE	FALSE
chr11	7046667	G	T	ENST00000299481	ENSG00000158077	NLRP14	FALSE	FALSE
chr11	7046668	G	A	ENST00000299481	ENSG00000158077	NLRP14	TRUE	TRUE
chr11	7046692	T	A	ENST00000299481	ENSG00000158077	NLRP14	TRUE	TRUE
chr11	7046694	G	A	ENST00000299481	ENSG00000158077	NLRP14	TRUE	TRUE
chr11	7046695	G	A	ENST00000299481	ENSG00000158077	NLRP14	TRUE	TRUE
chr11	7046696	C	T	ENST00000299481	ENSG00000158077	NLRP14	TRUE	TRUE
chr11	7046707	T	A	ENST00000299481	ENSG00000158077	NLRP14	TRUE	TRUE
chr11	7046726	G	T	ENST00000299481	ENSG00000158077	NLRP14	TRUE	TRUE
chr11	7046733	T	A	ENST00000299481	ENSG00000158077	NLRP14	TRUE	TRUE
chr11	7046735	A	T	ENST00000299481	ENSG00000158077	NLRP14	TRUE	TRUE
chr11	7046738	G	T	ENST00000299481	ENSG00000158077	NLRP14	TRUE	TRUE
chr11	7046742	T	A	ENST00000299481	ENSG00000158077	NLRP14	TRUE	TRUE
chr11	7046752	C	A	ENST00000299481	ENSG00000158077	NLRP14	TRUE	TRUE
chr11	7046752	C	G	ENST00000299481	ENSG00000158077	NLRP14	TRUE	TRUE
chr11	7046768	A	T	ENST00000299481	ENSG00000158077	NLRP14	TRUE	TRUE
chr11	7046772	C	A	ENST00000299481	ENSG00000158077	NLRP14	TRUE	TRUE
chr11	7046772	C	G	ENST00000299481	ENSG00000158077	NLRP14	TRUE	TRUE
chr11	7046795	G	T	ENST00000299481	ENSG00000158077	NLRP14	TRUE	TRUE
chr11	7046815	T	A	ENST00000299481	ENSG00000158077	NLRP14	TRUE	TRUE
chr11	7046816	A	T	ENST00000299481	ENSG00000158077	NLRP14	TRUE	TRUE
chr11	7046822	C	T	ENST00000299481	ENSG00000158077	NLRP14	TRUE	TRUE
chr11	7046825	A	T	ENST00000299481	ENSG00000158077	NLRP14	TRUE	TRUE
chr11	7046833	G	A	ENST00000299481	ENSG00000158077	NLRP14	FALSE	FALSE
chr11	7046833	G	C	ENST00000299481	ENSG00000158077	NLRP14	FALSE	FALSE
chr11	7046833	G	T	ENST00000299481	ENSG00000158077	NLRP14	FALSE	FALSE
chr11	7046834	T	A	ENST00000299481	ENSG00000158077	NLRP14	FALSE	FALSE
chr11	7046834	T	C	ENST00000299481	ENSG00000158077	NLRP14	FALSE	FALSE
chr11	7046834	T	G	ENST00000299481	ENSG00000158077	NLRP14	FALSE	FALSE
chr11	7049669	A	C	ENST00000299481	ENSG00000158077	NLRP14	TRUE	FALSE
chr11	7049669	A	G	ENST00000299481	ENSG00000158077	NLRP14	TRUE	FALSE
chr11	7049669	A	T	ENST00000299481	ENSG00000158077	NLRP14	TRUE	FALSE
chr11	7049670	G	A	ENST00000299481	ENSG00000158077	NLRP14	TRUE	FALSE
chr11	7049670	G	C	ENST00000299481	ENSG00000158077	NLRP14	TRUE	FALSE
chr11	7049670	G	T	ENST00000299481	ENSG00000158077	NLRP14	TRUE	FALSE
chr11	7049673	T	A	ENST00000299481	ENSG00000158077	NLRP14	TRUE	TRUE
chr11	7049675	A	T	ENST00000299481	ENSG00000158077	NLRP14	TRUE	TRUE
chr11	7049701	T	A	ENST00000299481	ENSG00000158077	NLRP14	TRUE	TRUE
chr11	7049702	C	T	ENST00000299481	ENSG00000158077	NLRP14	TRUE	TRUE
chr11	7049721	T	A	ENST00000299481	ENSG00000158077	NLRP14	TRUE	TRUE
chr11	7049732	A	T	ENST00000299481	ENSG00000158077	NLRP14	TRUE	TRUE
chr11	7049756	A	T	ENST00000299481	ENSG00000158077	NLRP14	TRUE	TRUE
chr11	7049780	G	T	ENST00000299481	ENSG00000158077	NLRP14	TRUE	TRUE
chr11	7049786	A	T	ENST00000299481	ENSG00000158077	NLRP14	TRUE	TRUE
chr11	7049790	C	A	ENST00000299481	ENSG00000158077	NLRP14	TRUE	TRUE
chr11	7049790	C	G	ENST00000299481	ENSG00000158077	NLRP14	TRUE	TRUE
chr11	7049793	T	A	ENST00000299481	ENSG00000158077	NLRP14	TRUE	TRUE
chr11	7049797	T	A	ENST00000299481	ENSG00000158077	NLRP14	TRUE	TRUE
chr11	7049798	G	T	ENST00000299481	ENSG00000158077	NLRP14	TRUE	TRUE
chr11	7049805	T	A	ENST00000299481	ENSG00000158077	NLRP14	TRUE	TRUE
chr11	7049807	A	T	ENST00000299481	ENSG00000158077	NLRP14	TRUE	TRUE
chr11	7049816	G	T	ENST00000299481	ENSG00000158077	NLRP14	TRUE	TRUE
chr11	7049821	T	A	ENST00000299481	ENSG00000158077	NLRP14	TRUE	TRUE
chr11	7049822	A	T	ENST00000299481	ENSG00000158077	NLRP14	TRUE	TRUE
chr11	7049828	C	T	ENST00000299481	ENSG00000158077	NLRP14	TRUE	TRUE
chr11	7049839	G	A	ENST00000299481	ENSG00000158077	NLRP14	TRUE	FALSE
chr11	7049839	G	C	ENST00000299481	ENSG00000158077	NLRP14	TRUE	FALSE
chr11	7049839	G	T	ENST00000299481	ENSG00000158077	NLRP14	TRUE	FALSE
chr11	7049840	T	A	ENST00000299481	ENSG00000158077	NLRP14	TRUE	FALSE
chr11	7049840	T	C	ENST00000299481	ENSG00000158077	NLRP14	TRUE	FALSE
chr11	7049840	T	G	ENST00000299481	ENSG00000158077	NLRP14	TRUE	FALSE
chr11	7057675	A	C	ENST00000299481	ENSG00000158077	NLRP14	FALSE	FALSE
chr11	7057675	A	G	ENST00000299481	ENSG00000158077	NLRP14	FALSE	FALSE
chr11	7057675	A	T	ENST00000299481	ENSG00000158077	NLRP14	FALSE	FALSE
chr11	7057676	G	A	ENST00000299481	ENSG00000158077	NLRP14	FALSE	FALSE
chr11	7057676	G	C	ENST00000299481	ENSG00000158077	NLRP14	FALSE	FALSE
chr11	7057676	G	T	ENST00000299481	ENSG00000158077	NLRP14	FALSE	FALSE
chr11	7057681	G	T	ENST00000299481	ENSG00000158077	NLRP14	TRUE	TRUE
chr11	7057689	C	A	ENST00000299481	ENSG00000158077	NLRP14	TRUE	TRUE
chr11	7057707	T	A	ENST00000299481	ENSG00000158077	NLRP14	TRUE	TRUE
chr11	7057710	T	A	ENST00000299481	ENSG00000158077	NLRP14	TRUE	TRUE
chr11	7057735	A	T	ENST00000299481	ENSG00000158077	NLRP14	TRUE	TRUE
chr11	7057741	C	T	ENST00000299481	ENSG00000158077	NLRP14	TRUE	TRUE
chr11	7057766	C	A	ENST00000299481	ENSG00000158077	NLRP14	TRUE	TRUE
chr11	7057766	C	G	ENST00000299481	ENSG00000158077	NLRP14	TRUE	TRUE
chr11	7057781	T	A	ENST00000299481	ENSG00000158077	NLRP14	TRUE	TRUE
chr11	7057789	G	T	ENST00000299481	ENSG00000158077	NLRP14	TRUE	TRUE
chr11	7057795	C	T	ENST00000299481	ENSG00000158077	NLRP14	TRUE	TRUE
chr11	7057802	T	A	ENST00000299481	ENSG00000158077	NLRP14	TRUE	TRUE
chr11	7057806	T	A	ENST00000299481	ENSG00000158077	NLRP14	TRUE	TRUE
chr11	7057807	G	T	ENST00000299481	ENSG00000158077	NLRP14	TRUE	TRUE
chr11	7057814	T	A	ENST00000299481	ENSG00000158077	NLRP14	TRUE	TRUE
chr11	7057814	T	G	ENST00000299481	ENSG00000158077	NLRP14	TRUE	TRUE
chr11	7057816	A	T	ENST00000299481	ENSG00000158077	NLRP14	TRUE	TRUE
chr11	7057825	A	T	ENST00000299481	ENSG00000158077	NLRP14	TRUE	TRUE
chr11	7057830	T	A	ENST00000299481	ENSG00000158077	NLRP14	TRUE	TRUE
chr11	7057833	T	A	ENST00000299481	ENSG00000158077	NLRP14	TRUE	TRUE
chr11	7057833	T	G	ENST00000299481	ENSG00000158077	NLRP14	TRUE	TRUE
chr11	7057837	G	T	ENST00000299481	ENSG00000158077	NLRP14	TRUE	TRUE
chr11	7057840	A	T	ENST00000299481	ENSG00000158077	NLRP14	TRUE	TRUE
chr11	7057848	G	A	ENST00000299481	ENSG00000158077	NLRP14	FALSE	FALSE
chr11	7057848	G	C	ENST00000299481	ENSG00000158077	NLRP14	FALSE	FALSE
chr11	7057848	G	T	ENST00000299481	ENSG00000158077	NLRP14	FALSE	FALSE
chr11	7057849	T	A	ENST00000299481	ENSG00000158077	NLRP14	FALSE	FALSE
chr11	7057849	T	C	ENST00000299481	ENSG00000158077	NLRP14	FALSE	FALSE
chr11	7057849	T	G	ENST00000299481	ENSG00000158077	NLRP14	FALSE	FALSE
chr11	7058278	A	C	ENST00000299481	ENSG00000158077	NLRP14	TRUE	FALSE
chr11	7058278	A	G	ENST00000299481	ENSG00000158077	NLRP14	TRUE	FALSE
chr11	7058278	A	T	ENST00000299481	ENSG00000158077	NLRP14	TRUE	FALSE
chr11	7058279	G	A	ENST00000299481	ENSG00000158077	NLRP14	TRUE	FALSE
chr11	7058279	G	C	ENST00000299481	ENSG00000158077	NLRP14	TRUE	FALSE
chr11	7058279	G	T	ENST00000299481	ENSG00000158077	NLRP14	TRUE	FALSE
chr11	7058282	T	A	ENST00000299481	ENSG00000158077	NLRP14	TRUE	TRUE
chr11	7058282	T	G	ENST00000299481	ENSG00000158077	NLRP14	TRUE	TRUE
chr11	7058284	G	T	ENST00000299481	ENSG00000158077	NLRP14	TRUE	TRUE
chr11	7058292	T	A	ENST00000299481	ENSG00000158077	NLRP14	TRUE	TRUE
chr11	7058302	G	T	ENST00000299481	ENSG00000158077	NLRP14	TRUE	TRUE
chr11	7058313	T	A	ENST00000299481	ENSG00000158077	NLRP14	TRUE	TRUE
chr11	7058314	G	T	ENST00000299481	ENSG00000158077	NLRP14	TRUE	TRUE
chr11	7058319	T	A	ENST00000299481	ENSG00000158077	NLRP14	TRUE	TRUE
chr11	7058319	T	G	ENST00000299481	ENSG00000158077	NLRP14	TRUE	TRUE
chr11	7058327	T	A	ENST00000299481	ENSG00000158077	NLRP14	TRUE	TRUE
chr11	7058344	A	T	ENST00000299481	ENSG00000158077	NLRP14	TRUE	TRUE
chr11	7058347	A	T	ENST00000299481	ENSG00000158077	NLRP14	TRUE	TRUE
chr11	7058360	T	A	ENST00000299481	ENSG00000158077	NLRP14	TRUE	TRUE
chr11	7058364	C	A	ENST00000299481	ENSG00000158077	NLRP14	TRUE	TRUE
chr11	7058366	T	A	ENST00000299481	ENSG00000158077	NLRP14	TRUE	TRUE
chr11	7058381	T	A	ENST00000299481	ENSG00000158077	NLRP14	TRUE	TRUE
chr11	7058392	G	T	ENST00000299481	ENSG00000158077	NLRP14	TRUE	TRUE
chr11	7058398	A	T	ENST00000299481	ENSG00000158077	NLRP14	TRUE	TRUE
chr11	7058419	C	T	ENST00000299481	ENSG00000158077	NLRP14	TRUE	TRUE
chr11	7058428	C	T	ENST00000299481	ENSG00000158077	NLRP14	TRUE	TRUE
chr11	7058433	T	A	ENST00000299481	ENSG00000158077	NLRP14	TRUE	TRUE
chr11	7058440	A	T	ENST00000299481	ENSG00000158077	NLRP14	TRUE	TRUE
chr11	7058451	G	A	ENST00000299481	ENSG00000158077	NLRP14	TRUE	FALSE
chr11	7058451	G	C	ENST00000299481	ENSG00000158077	NLRP14	TRUE	FALSE
chr11	7058451	G	T	ENST00000299481	ENSG00000158077	NLRP14	TRUE	FALSE
chr11	7058452	T	A	ENST00000299481	ENSG00000158077	NLRP14	TRUE	FALSE
chr11	7058452	T	C	ENST00000299481	ENSG00000158077	NLRP14	TRUE	FALSE
chr11	7058452	T	G	ENST00000299481	ENSG00000158077	NLRP14	TRUE	FALSE
chr11	7059892	A	C	ENST00000299481	ENSG00000158077	NLRP14	TRUE	FALSE
chr11	7059892	A	G	ENST00000299481	ENSG00000158077	NLRP14	TRUE	FALSE
chr11	7059892	A	T	ENST00000299481	ENSG00000158077	NLRP14	TRUE	FALSE
chr11	7059893	G	A	ENST00000299481	ENSG00000158077	NLRP14	TRUE	FALSE
chr11	7059893	G	C	ENST00000299481	ENSG00000158077	NLRP14	TRUE	FALSE
chr11	7059893	G	T	ENST00000299481	ENSG00000158077	NLRP14	TRUE	FALSE
chr11	7059906	C	A	ENST00000299481	ENSG00000158077	NLRP14	TRUE	TRUE
chr11	7059917	C	A	ENST00000299481	ENSG00000158077	NLRP14	TRUE	TRUE
chr11	7059917	C	G	ENST00000299481	ENSG00000158077	NLRP14	TRUE	TRUE
chr11	7059928	G	T	ENST00000299481	ENSG00000158077	NLRP14	TRUE	TRUE
chr11	7059933	T	A	ENST00000299481	ENSG00000158077	NLRP14	TRUE	TRUE
chr11	7059933	T	G	ENST00000299481	ENSG00000158077	NLRP14	TRUE	TRUE
chr11	7059938	C	A	ENST00000299481	ENSG00000158077	NLRP14	TRUE	TRUE
chr11	7059938	C	G	ENST00000299481	ENSG00000158077	NLRP14	TRUE	TRUE
chr11	7059958	A	T	ENST00000299481	ENSG00000158077	NLRP14	TRUE	TRUE
chr11	7059982	G	T	ENST00000299481	ENSG00000158077	NLRP14	TRUE	TRUE
chr11	7059986	C	A	ENST00000299481	ENSG00000158077	NLRP14	TRUE	TRUE
chr11	7059986	C	G	ENST00000299481	ENSG00000158077	NLRP14	TRUE	TRUE
chr11	7059992	G	A	ENST00000299481	ENSG00000158077	NLRP14	TRUE	TRUE
chr11	7059993	G	A	ENST00000299481	ENSG00000158077	NLRP14	TRUE	TRUE
chr11	7059997	C	T	ENST00000299481	ENSG00000158077	NLRP14	TRUE	TRUE
chr11	7060006	G	T	ENST00000299481	ENSG00000158077	NLRP14	TRUE	TRUE
chr11	7060012	A	T	ENST00000299481	ENSG00000158077	NLRP14	TRUE	TRUE
chr11	7060023	T	A	ENST00000299481	ENSG00000158077	NLRP14	TRUE	TRUE
chr11	7060047	T	A	ENST00000299481	ENSG00000158077	NLRP14	TRUE	TRUE
chr11	7060054	C	T	ENST00000299481	ENSG00000158077	NLRP14	TRUE	TRUE
chr11	7060061	T	A	ENST00000299481	ENSG00000158077	NLRP14	TRUE	TRUE
chr11	7060063	G	T	ENST00000299481	ENSG00000158077	NLRP14	TRUE	TRUE
chr11	7060065	G	A	ENST00000299481	ENSG00000158077	NLRP14	TRUE	FALSE
chr11	7060065	G	C	ENST00000299481	ENSG00000158077	NLRP14	TRUE	FALSE
chr11	7060065	G	T	ENST00000299481	ENSG00000158077	NLRP14	TRUE	FALSE
chr11	7060066	T	A	ENST00000299481	ENSG00000158077	NLRP14	TRUE	FALSE
chr11	7060066	T	C	ENST00000299481	ENSG00000158077	NLRP14	TRUE	FALSE
chr11	7060066	T	G	ENST00000299481	ENSG00000158077	NLRP14	TRUE	FALSE
chr11	7062331	A	C	ENST00000299481	ENSG00000158077	NLRP14	TRUE	FALSE
chr11	7062331	A	G	ENST00000299481	ENSG00000158077	NLRP14	TRUE	FALSE
chr11	7062331	A	T	ENST00000299481	ENSG00000158077	NLRP14	TRUE	FALSE
chr11	7062332	G	A	ENST00000299481	ENSG00000158077	NLRP14	TRUE	FALSE
chr11	7062332	G	C	ENST00000299481	ENSG00000158077	NLRP14	TRUE	FALSE
chr11	7062332	G	T	ENST00000299481	ENSG00000158077	NLRP14	TRUE	FALSE
chr11	7062335	T	A	ENST00000299481	ENSG00000158077	NLRP14	TRUE	TRUE
chr11	7062345	T	A	ENST00000299481	ENSG00000158077	NLRP14	TRUE	TRUE
chr11	7062363	T	A	ENST00000299481	ENSG00000158077	NLRP14	TRUE	TRUE
chr11	7062366	T	A	ENST00000299481	ENSG00000158077	NLRP14	TRUE	TRUE
chr11	7062389	T	A	ENST00000299481	ENSG00000158077	NLRP14	TRUE	TRUE
chr11	7062434	T	A	ENST00000299481	ENSG00000158077	NLRP14	TRUE	TRUE
chr11	7062436	C	T	ENST00000299481	ENSG00000158077	NLRP14	TRUE	TRUE
chr11	7062445	G	T	ENST00000299481	ENSG00000158077	NLRP14	TRUE	TRUE
chr11	7062451	A	T	ENST00000299481	ENSG00000158077	NLRP14	TRUE	TRUE
chr11	7062462	T	A	ENST00000299481	ENSG00000158077	NLRP14	TRUE	TRUE
chr11	7062470	T	A	ENST00000299481	ENSG00000158077	NLRP14	TRUE	TRUE
chr11	7062472	A	T	ENST00000299481	ENSG00000158077	NLRP14
chr11	7062477	T	A	ENST00000299481	ENSG00000158077	NLRP14	TRUE	TRUE
chr11	7062477	T	G	ENST00000299481	ENSG00000158077	NLRP14	TRUE	TRUE
chr11	7062486	T	A	ENST00000299481	ENSG00000158077	NLRP14	TRUE	TRUE
chr11	7062493	C	T	ENST00000299481	ENSG00000158077	NLRP14	TRUE	TRUE
chr11	7062504	G	A	ENST00000299481	ENSG00000158077	NLRP14	TRUE	FALSE
chr11	7062504	G	C	ENST00000299481	ENSG00000158077	NLRP14	TRUE	FALSE
chr11	7062504	G	T	ENST00000299481	ENSG00000158077	NLRP14	TRUE	FALSE
chr11	7062505	T	A	ENST00000299481	ENSG00000158077	NLRP14	TRUE	FALSE
chr11	7062505	T	C	ENST00000299481	ENSG00000158077	NLRP14	TRUE	FALSE
chr11	7062505	T	G	ENST00000299481	ENSG00000158077	NLRP14	TRUE	FALSE
chr11	7070284	A	C	ENST00000299481	ENSG00000158077	NLRP14	TRUE	FALSE
chr11	7070284	A	G	ENST00000299481	ENSG00000158077	NLRP14	TRUE	FALSE
chr11	7070284	A	T	ENST00000299481	ENSG00000158077	NLRP14	TRUE	FALSE
chr11	7070285	G	A	ENST00000299481	ENSG00000158077	NLRP14	TRUE	FALSE
chr11	7070285	G	C	ENST00000299481	ENSG00000158077	NLRP14	TRUE	FALSE
chr11	7070285	G	T	ENST00000299481	ENSG00000158077	NLRP14	TRUE	FALSE
chr11	7070288	T	A	ENST00000299481	ENSG00000158077	NLRP14	TRUE	TRUE
chr11	7070290	G	T	ENST00000299481	ENSG00000158077	NLRP14	TRUE	TRUE
chr11	7070295	C	A	ENST00000299481	ENSG00000158077	NLRP14	TRUE	TRUE
chr11	7070295	C	G	ENST00000299481	ENSG00000158077	NLRP14	TRUE	TRUE
chr11	7070298	T	A	ENST00000299481	ENSG00000158077	NLRP14	TRUE	TRUE
chr11	7070303	T	A	ENST00000299481	ENSG00000158077	NLRP14	TRUE	TRUE
chr11	7070316	C	A	ENST00000299481	ENSG00000158077	NLRP14	TRUE	TRUE
chr11	7070319	T	A	ENST00000299481	ENSG00000158077	NLRP14	TRUE	TRUE
chr11	7070320	C	T	ENST00000299481	ENSG00000158077	NLRP14	TRUE	TRUE
chr11	7070346	C	A	ENST00000299481	ENSG00000158077	NLRP14	TRUE	TRUE
chr11	7070350	A	T	ENST00000299481	ENSG00000158077	NLRP14	TRUE	TRUE
chr11	7070353	A	T	ENST00000299481	ENSG00000158077	NLRP14	TRUE	TRUE
chr11	7070362	A	T	ENST00000299481	ENSG00000158077	NLRP14
chr11	7070377	C	T	ENST00000299481	ENSG00000158077	NLRP14	TRUE	TRUE
chr11	7070387	T	A	ENST00000299481	ENSG00000158077	NLRP14	TRUE	TRUE
chr11	7070387	T	G	ENST00000299481	ENSG00000158077	NLRP14	TRUE	TRUE
chr11	7070389	G	T	ENST00000299481	ENSG00000158077	NLRP14	TRUE	TRUE
chr11	7070394	T	A	ENST00000299481	ENSG00000158077	NLRP14	TRUE	TRUE
chr11	7070394	T	G	ENST00000299481	ENSG00000158077	NLRP14	TRUE	TRUE
chr11	7070395	G	T	ENST00000299481	ENSG00000158077	NLRP14	TRUE	TRUE
chr11	7070398	G	T	ENST00000299481	ENSG00000158077	NLRP14	TRUE	TRUE
chr11	7070407	A	T	ENST00000299481	ENSG00000158077	NLRP14	FALSE	FALSE
chr11	7070411	T	A	ENST00000299481	ENSG00000158077	NLRP14	FALSE	FALSE
chr11	7070411	T	G	ENST00000299481	ENSG00000158077	NLRP14	FALSE	FALSE
chr11	7070415	T	A	ENST00000299481	ENSG00000158077	NLRP14	FALSE	FALSE
chr11	7070415	T	G	ENST00000299481	ENSG00000158077	NLRP14	FALSE	FALSE
chr11	7070416	A	T	ENST00000299481	ENSG00000158077	NLRP14	FALSE	FALSE
chr11	7070423	T	A	ENST00000299481	ENSG00000158077	NLRP14	FALSE	FALSE
chr11	7070425	A	T	ENST00000299481	ENSG00000158077	NLRP14	FALSE	FALSE
chr11	7070434	A	T	ENST00000299481	ENSG00000158077	NLRP14	FALSE	FALSE
chr11	7070439	T	A	ENST00000299481	ENSG00000158077	NLRP14	FALSE	FALSE
chr11	7070440	A	T	ENST00000299481	ENSG00000158077	NLRP14	FALSE	FALSE
chr11	7070446	C	T	ENST00000299481	ENSG00000158077	NLRP14	FALSE	FALSE
chr11	7070457	G	A	ENST00000299481	ENSG00000158077	NLRP14	TRUE	FALSE
chr11	7070457	G	C	ENST00000299481	ENSG00000158077	NLRP14	TRUE	FALSE
chr11	7070457	G	T	ENST00000299481	ENSG00000158077	NLRP14	TRUE	FALSE
chr11	7070458	T	A	ENST00000299481	ENSG00000158077	NLRP14	TRUE	FALSE
chr11	7070458	T	C	ENST00000299481	ENSG00000158077	NLRP14	TRUE	FALSE
chr11	7070458	T	G	ENST00000299481	ENSG00000158077	NLRP14	TRUE	FALSE
chr11	7071171	A	C	ENST00000299481	ENSG00000158077	NLRP14	FALSE	FALSE
chr11	7071171	A	G	ENST00000299481	ENSG00000158077	NLRP14	FALSE	FALSE
chr11	7071171	A	T	ENST00000299481	ENSG00000158077	NLRP14	FALSE	FALSE
chr11	7071172	G	A	ENST00000299481	ENSG00000158077	NLRP14	FALSE	FALSE
chr11	7071172	G	C	ENST00000299481	ENSG00000158077	NLRP14	FALSE	FALSE
chr11	7071172	G	T	ENST00000299481	ENSG00000158077	NLRP14	FALSE	FALSE
chr11	7071175	T	A	ENST00000299481	ENSG00000158077	NLRP14	FALSE	FALSE
chr11	7071179	C	A	ENST00000299481	ENSG00000158077	NLRP14	FALSE	FALSE
chr11	7071180	A	T	ENST00000299481	ENSG00000158077	NLRP14	FALSE	FALSE
chr11	7071183	G	T	ENST00000299481	ENSG00000158077	NLRP14	FALSE	FALSE
chr11	7071195	G	T	ENST00000299481	ENSG00000158077	NLRP14	FALSE	FALSE
chr11	7071198	G	T	ENST00000299481	ENSG00000158077	NLRP14	FALSE	FALSE
chr11	7071204	C	T	ENST00000299481	ENSG00000158077	NLRP14	FALSE	FALSE
chr11	7071207	A	T	ENST00000299481	ENSG00000158077	NLRP14	FALSE	FALSE
chr11	7071216	G	T	ENST00000299481	ENSG00000158077	NLRP14	FALSE	FALSE
chr11	7071225	G	T	ENST00000299481	ENSG00000158077	NLRP14	FALSE	FALSE
chr11	7071244	T	A	ENST00000299481	ENSG00000158077	NLRP14	FALSE	FALSE
chr11	7071244	T	G	ENST00000299481	ENSG00000158077	NLRP14	FALSE	FALSE
chr11	7071252	A	T	ENST00000299481	ENSG00000158077	NLRP14	FALSE	FALSE
chr11	7071263	T	A	ENST00000299481	ENSG00000158077	NLRP14	FALSE	FALSE
chr11	7071269	T	A	ENST00000299481	ENSG00000158077	NLRP14	FALSE	FALSE
chr11	7071269	T	G	ENST00000299481	ENSG00000158077	NLRP14	FALSE	FALSE
chr11	7071276	G	T	ENST00000299481	ENSG00000158077	NLRP14	FALSE	FALSE
chr11	7071279	G	T	ENST00000299481	ENSG00000158077	NLRP14	FALSE	FALSE
chr11	7071292	G	A	ENST00000299481	ENSG00000158077	NLRP14	FALSE	FALSE
chr11	7071293	G	A	ENST00000299481	ENSG00000158077	NLRP14	FALSE	FALSE
chr11	7071295	G	A	ENST00000299481	ENSG00000158077	NLRP14	FALSE	FALSE
chr11	7071296	G	A	ENST00000299481	ENSG00000158077	NLRP14	FALSE	FALSE
chr11	7071298	G	A	ENST00000299481	ENSG00000158077	NLRP14	FALSE	FALSE
chr11	7071299	G	A	ENST00000299481	ENSG00000158077	NLRP14	FALSE	FALSE
chr11	7071302	T	A	ENST00000299481	ENSG00000158077	NLRP14	FALSE	FALSE
chr11	7089127	G	T	ENST00000306904	ENSG00000170748	RBMXL2	FALSE	FALSE
chr11	7089145	A	T	ENST00000306904	ENSG00000170748	RBMXL2	FALSE	FALSE
chr11	7089172	G	T	ENST00000306904	ENSG00000170748	RBMXL2	FALSE	FALSE
chr11	7089181	G	T	ENST00000306904	ENSG00000170748	RBMXL2	FALSE	FALSE
chr11	7089184	A	T	ENST00000306904	ENSG00000170748	RBMXL2	FALSE	FALSE
chr11	7089193	G	T	ENST00000306904	ENSG00000170748	RBMXL2	FALSE	FALSE
chr11	7089199	G	T	ENST00000306904	ENSG00000170748	RBMXL2	FALSE	FALSE
chr11	7089208	A	T	ENST00000306904	ENSG00000170748	RBMXL2	FALSE	FALSE
chr11	7089213	T	A	ENST00000306904	ENSG00000170748	RBMXL2	FALSE	FALSE
chr11	7089213	T	G	ENST00000306904	ENSG00000170748	RBMXL2	FALSE	FALSE
chr11	7089226	G	T	ENST00000306904	ENSG00000170748	RBMXL2	FALSE	FALSE
chr11	7089241	A	T	ENST00000306904	ENSG00000170748	RBMXL2	FALSE	FALSE
chr11	7089247	C	T	ENST00000306904	ENSG00000170748	RBMXL2	FALSE	FALSE
chr11	7089250	G	T	ENST00000306904	ENSG00000170748	RBMXL2	FALSE	FALSE
chr11	7089259	A	T	ENST00000306904	ENSG00000170748	RBMXL2	FALSE	FALSE
chr11	7089263	C	A	ENST00000306904	ENSG00000170748	RBMXL2	FALSE	FALSE
chr11	7089289	G	T	ENST00000306904	ENSG00000170748	RBMXL2	FALSE	FALSE
chr11	7089307	A	T	ENST00000306904	ENSG00000170748	RBMXL2	FALSE	FALSE
chr11	7089319	A	T	ENST00000306904	ENSG00000170748	RBMXL2	FALSE	FALSE
chr11	7089334	A	T	ENST00000306904	ENSG00000170748	RBMXL2	FALSE	FALSE
chr11	7089349	A	T	ENST00000306904	ENSG00000170748	RBMXL2	FALSE	FALSE
chr11	7089358	A	T	ENST00000306904	ENSG00000170748	RBMXL2	FALSE	FALSE
chr11	7089367	C	T	ENST00000306904	ENSG00000170748	RBMXL2	FALSE	FALSE
chr11	7089376	A	T	ENST00000306904	ENSG00000170748	RBMXL2	TRUE	FALSE
chr11	7089388	G	T	ENST00000306904	ENSG00000170748	RBMXL2	TRUE	FALSE
chr11	7089448	G	T	ENST00000306904	ENSG00000170748	RBMXL2	TRUE	FALSE
chr11	7089519	C	A	ENST00000306904	ENSG00000170748	RBMXL2
chr11	7089519	C	G	ENST00000306904	ENSG00000170748	RBMXL2
chr11	7089565	A	T	ENST00000306904	ENSG00000170748	RBMXL2
chr11	7089604	A	T	ENST00000306904	ENSG00000170748	RBMXL2
chr11	7089620	C	A	ENST00000306904	ENSG00000170748	RBMXL2
chr11	7089646	G	T	ENST00000306904	ENSG00000170748	RBMXL2
chr11	7089679	C	T	ENST00000306904	ENSG00000170748	RBMXL2
chr11	7089690	C	A	ENST00000306904	ENSG00000170748	RBMXL2	TRUE	TRUE
chr11	7089690	C	G	ENST00000306904	ENSG00000170748	RBMXL2	TRUE	TRUE
chr11	7089692	C	A	ENST00000306904	ENSG00000170748	RBMXL2	TRUE	TRUE
chr11	7089692	C	G	ENST00000306904	ENSG00000170748	RBMXL2	TRUE	TRUE
chr11	7089709	G	T	ENST00000306904	ENSG00000170748	RBMXL2	TRUE	TRUE
chr11	7089738	C	A	ENST00000306904	ENSG00000170748	RBMXL2	TRUE	TRUE
chr11	7089738	C	G	ENST00000306904	ENSG00000170748	RBMXL2	TRUE	TRUE
chr11	7089754	G	T	ENST00000306904	ENSG00000170748	RBMXL2	TRUE	TRUE
chr11	7089762	C	A	ENST00000306904	ENSG00000170748	RBMXL2	TRUE	TRUE
chr11	7089762	C	G	ENST00000306904	ENSG00000170748	RBMXL2	TRUE	TRUE
chr11	7089764	C	A	ENST00000306904	ENSG00000170748	RBMXL2	TRUE	TRUE
chr11	7089769	A	T	ENST00000306904	ENSG00000170748	RBMXL2	TRUE	TRUE
chr11	7089780	C	A	ENST00000306904	ENSG00000170748	RBMXL2	TRUE	TRUE
chr11	7089780	C	G	ENST00000306904	ENSG00000170748	RBMXL2	TRUE	TRUE
chr11	7089782	C	A	ENST00000306904	ENSG00000170748	RBMXL2	TRUE	TRUE
chr11	7089787	C	T	ENST00000306904	ENSG00000170748	RBMXL2	TRUE	TRUE
chr11	7089795	C	A	ENST00000306904	ENSG00000170748	RBMXL2	TRUE	TRUE
chr11	7089795	C	G	ENST00000306904	ENSG00000170748	RBMXL2	TRUE	TRUE
chr11	7089799	G	T	ENST00000306904	ENSG00000170748	RBMXL2	TRUE	TRUE
chr11	7089821	C	A	ENST00000306904	ENSG00000170748	RBMXL2	TRUE	TRUE
chr11	7089826	G	T	ENST00000306904	ENSG00000170748	RBMXL2	TRUE	TRUE
chr11	7089829	G	T	ENST00000306904	ENSG00000170748	RBMXL2	TRUE	TRUE
chr11	7089834	C	A	ENST00000306904	ENSG00000170748	RBMXL2	TRUE	TRUE
chr11	7089834	C	G	ENST00000306904	ENSG00000170748	RBMXL2	TRUE	TRUE
chr11	7089849	C	A	ENST00000306904	ENSG00000170748	RBMXL2	TRUE	TRUE
chr11	7089849	C	G	ENST00000306904	ENSG00000170748	RBMXL2	TRUE	TRUE
chr11	7089876	T	A	ENST00000306904	ENSG00000170748	RBMXL2	TRUE	TRUE
chr11	7089881	T	A	ENST00000306904	ENSG00000170748	RBMXL2	TRUE	TRUE
chr11	7089883	A	T	ENST00000306904	ENSG00000170748	RBMXL2	TRUE	TRUE
chr11	7089891	C	A	ENST00000306904	ENSG00000170748	RBMXL2	TRUE	TRUE
chr11	7089891	C	G	ENST00000306904	ENSG00000170748	RBMXL2	TRUE	TRUE
chr11	7089898	C	T	ENST00000306904	ENSG00000170748	RBMXL2	TRUE	TRUE
chr11	7089909	C	A	ENST00000306904	ENSG00000170748	RBMXL2	TRUE	TRUE
chr11	7089909	C	G	ENST00000306904	ENSG00000170748	RBMXL2	TRUE	TRUE
chr11	7089910	G	T	ENST00000306904	ENSG00000170748	RBMXL2	TRUE	TRUE
chr11	7089930	C	A	ENST00000306904	ENSG00000170748	RBMXL2	TRUE	TRUE
chr11	7089930	C	G	ENST00000306904	ENSG00000170748	RBMXL2	TRUE	TRUE
chr11	7089946	A	T	ENST00000306904	ENSG00000170748	RBMXL2	TRUE	TRUE
chr11	7089958	C	T	ENST00000306904	ENSG00000170748	RBMXL2	TRUE	TRUE
chr11	7089961	G	T	ENST00000306904	ENSG00000170748	RBMXL2	TRUE	TRUE
chr11	7089970	G	T	ENST00000306904	ENSG00000170748	RBMXL2	TRUE	TRUE
chr11	7089978	C	A	ENST00000306904	ENSG00000170748	RBMXL2	TRUE	TRUE
chr11	7089978	C	G	ENST00000306904	ENSG00000170748	RBMXL2	TRUE	TRUE
chr11	7089979	G	T	ENST00000306904	ENSG00000170748	RBMXL2	TRUE	TRUE
chr11	7089982	G	T	ENST00000306904	ENSG00000170748	RBMXL2	TRUE	TRUE
chr11	7090003	G	T	ENST00000306904	ENSG00000170748	RBMXL2	TRUE	TRUE
chr11	7090026	C	A	ENST00000306904	ENSG00000170748	RBMXL2	TRUE	TRUE
chr11	7090026	C	G	ENST00000306904	ENSG00000170748	RBMXL2	TRUE	TRUE
chr11	7090027	G	T	ENST00000306904	ENSG00000170748	RBMXL2	TRUE	TRUE
chr11	7090030	G	T	ENST00000306904	ENSG00000170748	RBMXL2	TRUE	TRUE
chr11	7090033	G	T	ENST00000306904	ENSG00000170748	RBMXL2	TRUE	TRUE
chr11	7090044	C	A	ENST00000306904	ENSG00000170748	RBMXL2	TRUE	TRUE
chr11	7090044	C	G	ENST00000306904	ENSG00000170748	RBMXL2	TRUE	TRUE
chr11	7090045	G	T	ENST00000306904	ENSG00000170748	RBMXL2	TRUE	TRUE
chr11	7090048	G	T	ENST00000306904	ENSG00000170748	RBMXL2	TRUE	TRUE
chr11	7090053	C	A	ENST00000306904	ENSG00000170748	RBMXL2	TRUE	TRUE
chr11	7090053	C	G	ENST00000306904	ENSG00000170748	RBMXL2	TRUE	TRUE
chr11	7090062	C	A	ENST00000306904	ENSG00000170748	RBMXL2	TRUE	TRUE
chr11	7090062	C	G	ENST00000306904	ENSG00000170748	RBMXL2	TRUE	TRUE
chr11	7090064	C	A	ENST00000306904	ENSG00000170748	RBMXL2	TRUE	TRUE
chr11	7090064	C	G	ENST00000306904	ENSG00000170748	RBMXL2	TRUE	TRUE
chr11	7090077	C	A	ENST00000306904	ENSG00000170748	RBMXL2	TRUE	TRUE
chr11	7090077	C	G	ENST00000306904	ENSG00000170748	RBMXL2	TRUE	TRUE
chr11	7090098	C	A	ENST00000306904	ENSG00000170748	RBMXL2	TRUE	TRUE
chr11	7090098	C	G	ENST00000306904	ENSG00000170748	RBMXL2	TRUE	TRUE
chr11	7090110	T	A	ENST00000306904	ENSG00000170748	RBMXL2	TRUE	TRUE
chr11	7090110	T	G	ENST00000306904	ENSG00000170748	RBMXL2	TRUE	TRUE
chr11	7090128	C	A	ENST00000306904	ENSG00000170748	RBMXL2	TRUE	TRUE
chr11	7090128	C	G	ENST00000306904	ENSG00000170748	RBMXL2	TRUE	TRUE
chr11	7090130	C	A	ENST00000306904	ENSG00000170748	RBMXL2	TRUE	TRUE
chr11	7090138	C	T	ENST00000306904	ENSG00000170748	RBMXL2	TRUE	TRUE
chr11	7090153	A	T	ENST00000306904	ENSG00000170748	RBMXL2	TRUE	TRUE
chr11	7090183	G	T	ENST00000306904	ENSG00000170748	RBMXL2	TRUE	TRUE
chr11	7090194	C	A	ENST00000306904	ENSG00000170748	RBMXL2	TRUE	TRUE
chr11	7090201	C	T	ENST00000306904	ENSG00000170748	RBMXL2	TRUE	TRUE
chr11	7090215	C	A	ENST00000306904	ENSG00000170748	RBMXL2	TRUE	TRUE
chr11	7090215	C	G	ENST00000306904	ENSG00000170748	RBMXL2	TRUE	TRUE
chr11	7090223	C	A	ENST00000306904	ENSG00000170748	RBMXL2	TRUE	TRUE
chr11	7090223	C	G	ENST00000306904	ENSG00000170748	RBMXL2	TRUE	TRUE
chr11	7090230	C	A	ENST00000306904	ENSG00000170748	RBMXL2	TRUE	TRUE
chr11	7090246	G	T	ENST00000306904	ENSG00000170748	RBMXL2	TRUE	TRUE
chr11	7090258	G	T	ENST00000306904	ENSG00000170748	RBMXL2	TRUE	TRUE
chr11	7090268	T	A	ENST00000306904	ENSG00000170748	RBMXL2	TRUE	TRUE
chr11	7090270	G	T	ENST00000306904	ENSG00000170748	RBMXL2	TRUE	TRUE
chr11	7090273	A	T	ENST00000306904	ENSG00000170748	RBMXL2	TRUE	TRUE
chr11	7090276	G	T	ENST00000306904	ENSG00000170748	RBMXL2	TRUE	TRUE
chr11	7090279	G	T	ENST00000306904	ENSG00000170748	RBMXL2	TRUE	TRUE
chr11	7090291	A	T	ENST00000306904	ENSG00000170748	RBMXL2	TRUE	TRUE
chr11	7090296	C	A	ENST00000306904	ENSG00000170748	RBMXL2	TRUE	TRUE
chr11	7090296	C	G	ENST00000306904	ENSG00000170748	RBMXL2	TRUE	TRUE
chr11	7252213	T	A	ENST00000318881	ENSG00000170743	SYT9	FALSE	FALSE
chr11	7252217	C	T	ENST00000318881	ENSG00000170743	SYT9	FALSE	FALSE
chr11	7252226	C	T	ENST00000318881	ENSG00000170743	SYT9	FALSE	FALSE
chr11	7252238	G	T	ENST00000318881	ENSG00000170743	SYT9	TRUE	FALSE
chr11	7252246	T	A	ENST00000318881	ENSG00000170743	SYT9	TRUE	FALSE
chr11	7252262	G	T	ENST00000318881	ENSG00000170743	SYT9	TRUE	TRUE
chr11	7252276	C	A	ENST00000318881	ENSG00000170743	SYT9	TRUE	TRUE
chr11	7252277	C	T	ENST00000318881	ENSG00000170743	SYT9	TRUE	TRUE
chr11	7252291	C	A	ENST00000318881	ENSG00000170743	SYT9	TRUE	TRUE
chr11	7252291	C	G	ENST00000318881	ENSG00000170743	SYT9	TRUE	TRUE
chr11	7252310	A	T	ENST00000318881	ENSG00000170743	SYT9	TRUE	TRUE
chr11	7252332	G	A	ENST00000318881	ENSG00000170743	SYT9	TRUE	FALSE
chr11	7252332	G	C	ENST00000318881	ENSG00000170743	SYT9	TRUE	FALSE
chr11	7252332	G	T	ENST00000318881	ENSG00000170743	SYT9	TRUE	FALSE
chr11	7252333	T	A	ENST00000318881	ENSG00000170743	SYT9	TRUE	FALSE
chr11	7252333	T	C	ENST00000318881	ENSG00000170743	SYT9	FALSE	FALSE
chr11	7252333	T	G	ENST00000318881	ENSG00000170743	SYT9	TRUE	FALSE
chr11	7303037	A	C	ENST00000318881	ENSG00000170743	SYT9	TRUE	FALSE
chr11	7303037	A	G	ENST00000318881	ENSG00000170743	SYT9	TRUE	FALSE
chr11	7303037	A	T	ENST00000318881	ENSG00000170743	SYT9	TRUE	FALSE
chr11	7303038	G	A	ENST00000318881	ENSG00000170743	SYT9	TRUE	FALSE
chr11	7303038	G	C	ENST00000318881	ENSG00000170743	SYT9	TRUE	FALSE
chr11	7303038	G	T	ENST00000318881	ENSG00000170743	SYT9	TRUE	FALSE
chr11	7303045	C	A	ENST00000318881	ENSG00000170743	SYT9	TRUE	TRUE
chr11	7303045	C	G	ENST00000318881	ENSG00000170743	SYT9	TRUE	TRUE
chr11	7303079	T	A	ENST00000318881	ENSG00000170743	SYT9	TRUE	TRUE
chr11	7303117	G	A	ENST00000318881	ENSG00000170743	SYT9	TRUE	TRUE
chr11	7303118	G	A	ENST00000318881	ENSG00000170743	SYT9	TRUE	TRUE
chr11	7303119	A	T	ENST00000318881	ENSG00000170743	SYT9	TRUE	TRUE
chr11	7303127	C	A	ENST00000318881	ENSG00000170743	SYT9	TRUE	TRUE
chr11	7303129	G	A	ENST00000318881	ENSG00000170743	SYT9	TRUE	TRUE
chr11	7303130	G	A	ENST00000318881	ENSG00000170743	SYT9	TRUE	TRUE
chr11	7303138	G	A	ENST00000318881	ENSG00000170743	SYT9	TRUE	TRUE
chr11	7303139	G	A	ENST00000318881	ENSG00000170743	SYT9	TRUE	TRUE
chr11	7303140	C	T	ENST00000318881	ENSG00000170743	SYT9	TRUE	TRUE
chr11	7303143	G	T	ENST00000318881	ENSG00000170743	SYT9	TRUE	TRUE
chr11	7303146	C	T	ENST00000318881	ENSG00000170743	SYT9	TRUE	TRUE
chr11	7303167	A	T	ENST00000318881	ENSG00000170743	SYT9	TRUE	TRUE
chr11	7303179	C	T	ENST00000318881	ENSG00000170743	SYT9	TRUE	TRUE
chr11	7303182	G	T	ENST00000318881	ENSG00000170743	SYT9	TRUE	TRUE
chr11	7303196	C	A	ENST00000318881	ENSG00000170743	SYT9	TRUE	TRUE
chr11	7303196	C	G	ENST00000318881	ENSG00000170743	SYT9	TRUE	TRUE
chr11	7303206	G	T	ENST00000318881	ENSG00000170743	SYT9	TRUE	TRUE
chr11	7303215	G	T	ENST00000318881	ENSG00000170743	SYT9	TRUE	TRUE
chr11	7303218	C	T	ENST00000318881	ENSG00000170743	SYT9	TRUE	TRUE
chr11	7303221	G	T	ENST00000318881	ENSG00000170743	SYT9	TRUE	TRUE
chr11	7303230	G	T	ENST00000318881	ENSG00000170743	SYT9	TRUE	TRUE
chr11	7303259	C	A	ENST00000318881	ENSG00000170743	SYT9	TRUE	TRUE
chr11	7303275	A	T	ENST00000318881	ENSG00000170743	SYT9	TRUE	TRUE
chr11	7303314	C	T	ENST00000318881	ENSG00000170743	SYT9	TRUE	TRUE
chr11	7303326	C	T	ENST00000318881	ENSG00000170743	SYT9	TRUE	TRUE
chr11	7303329	G	T	ENST00000318881	ENSG00000170743	SYT9	TRUE	TRUE
chr11	7303337	T	A	ENST00000318881	ENSG00000170743	SYT9	TRUE	TRUE
chr11	7303356	C	T	ENST00000318881	ENSG00000170743	SYT9	TRUE	TRUE
chr11	7303362	C	T	ENST00000318881	ENSG00000170743	SYT9	TRUE	TRUE
chr11	7303371	G	T	ENST00000318881	ENSG00000170743	SYT9	TRUE	TRUE
chr11	7303381	C	A	ENST00000318881	ENSG00000170743	SYT9	TRUE	TRUE
chr11	7303384	C	A	ENST00000318881	ENSG00000170743	SYT9	TRUE	TRUE
chr11	7303391	G	A	ENST00000318881	ENSG00000170743	SYT9	TRUE	FALSE
chr11	7303391	G	C	ENST00000318881	ENSG00000170743	SYT9	TRUE	FALSE
chr11	7303391	G	T	ENST00000318881	ENSG00000170743	SYT9	TRUE	FALSE
chr11	7303392	T	A	ENST00000318881	ENSG00000170743	SYT9	TRUE	FALSE
chr11	7303392	T	C	ENST00000318881	ENSG00000170743	SYT9	TRUE	FALSE
chr11	7303392	T	G	ENST00000318881	ENSG00000170743	SYT9	TRUE	FALSE
chr11	7313393	A	C	ENST00000318881	ENSG00000170743	SYT9	TRUE	FALSE
chr11	7313393	A	G	ENST00000318881	ENSG00000170743	SYT9	TRUE	FALSE
chr11	7313393	A	T	ENST00000318881	ENSG00000170743	SYT9	TRUE	FALSE
chr11	7313394	G	A	ENST00000318881	ENSG00000170743	SYT9	TRUE	FALSE
chr11	7313394	G	C	ENST00000318881	ENSG00000170743	SYT9	TRUE	FALSE
chr11	7313394	G	T	ENST00000318881	ENSG00000170743	SYT9	TRUE	FALSE
chr11	7313403	C	A	ENST00000318881	ENSG00000170743	SYT9	TRUE	TRUE
chr11	7313403	C	G	ENST00000318881	ENSG00000170743	SYT9	TRUE	TRUE
chr11	7313408	C	T	ENST00000318881	ENSG00000170743	SYT9	TRUE	TRUE
chr11	7313411	A	T	ENST00000318881	ENSG00000170743	SYT9	TRUE	TRUE
chr11	7313414	C	T	ENST00000318881	ENSG00000170743	SYT9	TRUE	TRUE
chr11	7313424	T	A	ENST00000318881	ENSG00000170743	SYT9	TRUE	TRUE
chr11	7313427	C	A	ENST00000318881	ENSG00000170743	SYT9	TRUE	TRUE
chr11	7313427	C	G	ENST00000318881	ENSG00000170743	SYT9	TRUE	TRUE
chr11	7313447	C	T	ENST00000318881	ENSG00000170743	SYT9	TRUE	TRUE
chr11	7313450	C	T	ENST00000318881	ENSG00000170743	SYT9	TRUE	TRUE
chr11	7313456	C	T	ENST00000318881	ENSG00000170743	SYT9	TRUE	TRUE
chr11	7313459	A	T	ENST00000318881	ENSG00000170743	SYT9	TRUE	TRUE
chr11	7313462	C	T	ENST00000318881	ENSG00000170743	SYT9	TRUE	TRUE
chr11	7313465	G	T	ENST00000318881	ENSG00000170743	SYT9	TRUE	TRUE
chr11	7313468	C	T	ENST00000318881	ENSG00000170743	SYT9	TRUE	TRUE
chr11	7313472	T	A	ENST00000318881	ENSG00000170743	SYT9	TRUE	TRUE
chr11	7313477	G	T	ENST00000318881	ENSG00000170743	SYT9	TRUE	TRUE
chr11	7313486	A	T	ENST00000318881	ENSG00000170743	SYT9	TRUE	TRUE
chr11	7313492	A	T	ENST00000318881	ENSG00000170743	SYT9	TRUE	TRUE
chr11	7313498	G	T	ENST00000318881	ENSG00000170743	SYT9	TRUE	TRUE
chr11	7313502	T	A	ENST00000318881	ENSG00000170743	SYT9	TRUE	TRUE
chr11	7313502	T	G	ENST00000318881	ENSG00000170743	SYT9	TRUE	TRUE
chr11	7313506	T	A	ENST00000318881	ENSG00000170743	SYT9	TRUE	TRUE
chr11	7313506	T	G	ENST00000318881	ENSG00000170743	SYT9	TRUE	TRUE
chr11	7313507	A	T	ENST00000318881	ENSG00000170743	SYT9	TRUE	TRUE
chr11	7313510	C	T	ENST00000318881	ENSG00000170743	SYT9	TRUE	TRUE
chr11	7313517	C	A	ENST00000318881	ENSG00000170743	SYT9	TRUE	TRUE
chr11	7313517	C	G	ENST00000318881	ENSG00000170743	SYT9	TRUE	TRUE
chr11	7313520	T	A	ENST00000318881	ENSG00000170743	SYT9	TRUE	TRUE
chr11	7313537	A	T	ENST00000318881	ENSG00000170743	SYT9	TRUE	TRUE
chr11	7313552	A	T	ENST00000318881	ENSG00000170743	SYT9	TRUE	TRUE
chr11	7313560	T	A	ENST00000318881	ENSG00000170743	SYT9	TRUE	TRUE
chr11	7313564	A	T	ENST00000318881	ENSG00000170743	SYT9	TRUE	TRUE
chr11	7313580	T	A	ENST00000318881	ENSG00000170743	SYT9	TRUE	TRUE
chr11	7313580	T	G	ENST00000318881	ENSG00000170743	SYT9	TRUE	TRUE
chr11	7313582	A	T	ENST00000318881	ENSG00000170743	SYT9	TRUE	TRUE
chr11	7313587	T	A	ENST00000318881	ENSG00000170743	SYT9	TRUE	TRUE
chr11	7313587	T	G	ENST00000318881	ENSG00000170743	SYT9	TRUE	TRUE
chr11	7313593	T	A	ENST00000318881	ENSG00000170743	SYT9	TRUE	TRUE
chr11	7313598	T	A	ENST00000318881	ENSG00000170743	SYT9	TRUE	TRUE
chr11	7313598	T	G	ENST00000318881	ENSG00000170743	SYT9	TRUE	TRUE
chr11	7313600	G	T	ENST00000318881	ENSG00000170743	SYT9	TRUE	TRUE
chr11	7313603	C	T	ENST00000318881	ENSG00000170743	SYT9	TRUE	TRUE
chr11	7313615	A	T	ENST00000318881	ENSG00000170743	SYT9	TRUE	TRUE
chr11	7313624	A	T	ENST00000318881	ENSG00000170743	SYT9	TRUE	TRUE
chr11	7313637	T	A	ENST00000318881	ENSG00000170743	SYT9	TRUE	TRUE
chr11	7313645	A	T	ENST00000318881	ENSG00000170743	SYT9	TRUE	TRUE
chr11	7313664	C	A	ENST00000318881	ENSG00000170743	SYT9	TRUE	TRUE
chr11	7313664	C	G	ENST00000318881	ENSG00000170743	SYT9	TRUE	TRUE
chr11	7313674	T	A	ENST00000318881	ENSG00000170743	SYT9	TRUE	TRUE
chr11	7313674	T	G	ENST00000318881	ENSG00000170743	SYT9	TRUE	TRUE
chr11	7313678	A	T	ENST00000318881	ENSG00000170743	SYT9	TRUE	TRUE
chr11	7313686	T	A	ENST00000318881	ENSG00000170743	SYT9	TRUE	TRUE
chr11	7313686	T	G	ENST00000318881	ENSG00000170743	SYT9	TRUE	TRUE
chr11	7313688	T	A	ENST00000318881	ENSG00000170743	SYT9	TRUE	TRUE
chr11	7313702	A	T	ENST00000318881	ENSG00000170743	SYT9	TRUE	TRUE
chr11	7313708	A	T	ENST00000318881	ENSG00000170743	SYT9	TRUE	TRUE
chr11	7313714	C	T	ENST00000318881	ENSG00000170743	SYT9	TRUE	TRUE
chr11	7313720	A	T	ENST00000318881	ENSG00000170743	SYT9	TRUE	TRUE
chr11	7313729	A	T	ENST00000318881	ENSG00000170743	SYT9	TRUE	TRUE
chr11	7313732	A	T	ENST00000318881	ENSG00000170743	SYT9	TRUE	TRUE
chr11	7313756	G	T	ENST00000318881	ENSG00000170743	SYT9	TRUE	TRUE
chr11	7313766	T	A	ENST00000318881	ENSG00000170743	SYT9	TRUE	TRUE
chr11	7313766	T	G	ENST00000318881	ENSG00000170743	SYT9	TRUE	TRUE
chr11	7313782	C	A	ENST00000318881	ENSG00000170743	SYT9	TRUE	TRUE
chr11	7313782	C	G	ENST00000318881	ENSG00000170743	SYT9	TRUE	TRUE
chr11	7313792	G	T	ENST00000318881	ENSG00000170743	SYT9	TRUE	TRUE
chr11	7313801	A	T	ENST00000318881	ENSG00000170743	SYT9	TRUE	TRUE
chr11	7313821	C	A	ENST00000318881	ENSG00000170743	SYT9	TRUE	TRUE
chr11	7313821	C	G	ENST00000318881	ENSG00000170743	SYT9	TRUE	TRUE
chr11	7313850	T	A	ENST00000318881	ENSG00000170743	SYT9	TRUE	TRUE
chr11	7313850	T	G	ENST00000318881	ENSG00000170743	SYT9	TRUE	TRUE
chr11	7313858	C	T	ENST00000318881	ENSG00000170743	SYT9	TRUE	TRUE
chr11	7313886	T	A	ENST00000318881	ENSG00000170743	SYT9	TRUE	TRUE
chr11	7313903	G	T	ENST00000318881	ENSG00000170743	SYT9	TRUE	TRUE
chr11	7313908	C	A	ENST00000318881	ENSG00000170743	SYT9	TRUE	TRUE
chr11	7313916	G	A	ENST00000318881	ENSG00000170743	SYT9	TRUE	TRUE
chr11	7313917	G	A	ENST00000318881	ENSG00000170743	SYT9	TRUE	TRUE
chr11	7313918	A	T	ENST00000318881	ENSG00000170743	SYT9	TRUE	TRUE
chr11	7313927	G	T	ENST00000318881	ENSG00000170743	SYT9	TRUE	TRUE
chr11	7313932	T	A	ENST00000318881	ENSG00000170743	SYT9	TRUE	TRUE
chr11	7313932	T	G	ENST00000318881	ENSG00000170743	SYT9	TRUE	TRUE
chr11	7313942	G	A	ENST00000318881	ENSG00000170743	SYT9	TRUE	FALSE
chr11	7313942	G	C	ENST00000318881	ENSG00000170743	SYT9	TRUE	FALSE
chr11	7313942	G	T	ENST00000318881	ENSG00000170743	SYT9	TRUE	FALSE
chr11	7313943	T	A	ENST00000318881	ENSG00000170743	SYT9	TRUE	FALSE
chr11	7313943	T	C	ENST00000318881	ENSG00000170743	SYT9	TRUE	FALSE
chr11	7313943	T	G	ENST00000318881	ENSG00000170743	SYT9	TRUE	FALSE
chr11	7416040	A	C	ENST00000318881	ENSG00000170743	SYT9	TRUE	FALSE
chr11	7416040	A	G	ENST00000318881	ENSG00000170743	SYT9	TRUE	FALSE
chr11	7416040	A	T	ENST00000318881	ENSG00000170743	SYT9	TRUE	FALSE
chr11	7416041	G	A	ENST00000318881	ENSG00000170743	SYT9	TRUE	FALSE
chr11	7416041	G	C	ENST00000318881	ENSG00000170743	SYT9	TRUE	FALSE
chr11	7416041	G	T	ENST00000318881	ENSG00000170743	SYT9	TRUE	FALSE
chr11	7416057	G	T	ENST00000318881	ENSG00000170743	SYT9	TRUE	TRUE
chr11	7416060	G	T	ENST00000318881	ENSG00000170743	SYT9	TRUE	TRUE
chr11	7416080	C	A	ENST00000318881	ENSG00000170743	SYT9	TRUE	TRUE
chr11	7416083	T	A	ENST00000318881	ENSG00000170743	SYT9	TRUE	TRUE
chr11	7416083	T	G	ENST00000318881	ENSG00000170743	SYT9	TRUE	TRUE
chr11	7416120	A	T	ENST00000318881	ENSG00000170743	SYT9	TRUE	TRUE
chr11	7416133	T	A	ENST00000318881	ENSG00000170743	SYT9	TRUE	TRUE
chr11	7416133	T	G	ENST00000318881	ENSG00000170743	SYT9	TRUE	TRUE
chr11	7416135	A	T	ENST00000318881	ENSG00000170743	SYT9	TRUE	TRUE
chr11	7416153	G	T	ENST00000318881	ENSG00000170743	SYT9	TRUE	TRUE
chr11	7416160	C	A	ENST00000318881	ENSG00000170743	SYT9	TRUE	TRUE
chr11	7416160	C	G	ENST00000318881	ENSG00000170743	SYT9	TRUE	TRUE
chr11	7416163	G	A	ENST00000318881	ENSG00000170743	SYT9	FALSE	FALSE
chr11	7416163	G	C	ENST00000318881	ENSG00000170743	SYT9	FALSE	FALSE
chr11	7416163	G	T	ENST00000318881	ENSG00000170743	SYT9	FALSE	FALSE
chr11	7416164	T	A	ENST00000318881	ENSG00000170743	SYT9	FALSE	FALSE
chr11	7416164	T	C	ENST00000318881	ENSG00000170743	SYT9	FALSE	FALSE
chr11	7416164	T	G	ENST00000318881	ENSG00000170743	SYT9	FALSE	FALSE
chr11	7417955	A	C	ENST00000318881	ENSG00000170743	SYT9	TRUE	FALSE
chr11	7417955	A	G	ENST00000318881	ENSG00000170743	SYT9	TRUE	FALSE
chr11	7417955	A	T	ENST00000318881	ENSG00000170743	SYT9	TRUE	FALSE
chr11	7417956	G	A	ENST00000318881	ENSG00000170743	SYT9	TRUE	FALSE
chr11	7417956	G	C	ENST00000318881	ENSG00000170743	SYT9	TRUE	FALSE
chr11	7417956	G	T	ENST00000318881	ENSG00000170743	SYT9	TRUE	FALSE
chr11	7417964	T	A	ENST00000318881	ENSG00000170743	SYT9	TRUE	TRUE
chr11	7417964	T	G	ENST00000318881	ENSG00000170743	SYT9	TRUE	TRUE
chr11	7417968	A	T	ENST00000318881	ENSG00000170743	SYT9	TRUE	TRUE
chr11	7417975	C	A	ENST00000318881	ENSG00000170743	SYT9	TRUE	TRUE
chr11	7417985	T	A	ENST00000318881	ENSG00000170743	SYT9	TRUE	TRUE
chr11	7417992	A	T	ENST00000318881	ENSG00000170743	SYT9	TRUE	TRUE
chr11	7417995	C	T	ENST00000318881	ENSG00000170743	SYT9	TRUE	TRUE
chr11	7418001	A	T	ENST00000318881	ENSG00000170743	SYT9	TRUE	TRUE
chr11	7418004	A	T	ENST00000318881	ENSG00000170743	SYT9	TRUE	TRUE
chr11	7418010	A	T	ENST00000318881	ENSG00000170743	SYT9	TRUE	TRUE
chr11	7418022	A	T	ENST00000318881	ENSG00000170743	SYT9	TRUE	TRUE
chr11	7418035	T	A	ENST00000318881	ENSG00000170743	SYT9	TRUE	TRUE
chr11	7418048	C	A	ENST00000318881	ENSG00000170743	SYT9	TRUE	TRUE
chr11	7418048	C	G	ENST00000318881	ENSG00000170743	SYT9	TRUE	TRUE
chr11	7418052	G	T	ENST00000318881	ENSG00000170743	SYT9	TRUE	TRUE
chr11	7418079	G	T	ENST00000318881	ENSG00000170743	SYT9	TRUE	TRUE
chr11	7418091	C	T	ENST00000318881	ENSG00000170743	SYT9	TRUE	TRUE
chr11	7418101	T	A	ENST00000318881	ENSG00000170743	SYT9	TRUE	TRUE
chr11	7418123	T	A	ENST00000318881	ENSG00000170743	SYT9	TRUE	TRUE
chr11	7418123	T	G	ENST00000318881	ENSG00000170743	SYT9	TRUE	TRUE
chr11	7418129	G	A	ENST00000318881	ENSG00000170743	SYT9	TRUE	FALSE
chr11	7418129	G	C	ENST00000318881	ENSG00000170743	SYT9	TRUE	FALSE
chr11	7418129	G	T	ENST00000318881	ENSG00000170743	SYT9	TRUE	FALSE
chr11	7418130	T	A	ENST00000318881	ENSG00000170743	SYT9	TRUE	FALSE
chr11	7418130	T	C	ENST00000318881	ENSG00000170743	SYT9	TRUE	FALSE
chr11	7418130	T	G	ENST00000318881	ENSG00000170743	SYT9	TRUE	FALSE
chr11	7420504	A	C	ENST00000318881	ENSG00000170743	SYT9	FALSE	FALSE
chr11	7420504	A	G	ENST00000318881	ENSG00000170743	SYT9	FALSE	FALSE
chr11	7420504	A	T	ENST00000318881	ENSG00000170743	SYT9	FALSE	FALSE
chr11	7420505	G	A	ENST00000318881	ENSG00000170743	SYT9	FALSE	FALSE
chr11	7420505	G	C	ENST00000318881	ENSG00000170743	SYT9	FALSE	FALSE
chr11	7420505	G	T	ENST00000318881	ENSG00000170743	SYT9	FALSE	FALSE
chr11	7420519	G	T	ENST00000318881	ENSG00000170743	SYT9	TRUE	TRUE
chr11	7420536	T	A	ENST00000318881	ENSG00000170743	SYT9	TRUE	TRUE
chr11	7420537	C	T	ENST00000318881	ENSG00000170743	SYT9	TRUE	TRUE
chr11	7420549	G	T	ENST00000318881	ENSG00000170743	SYT9	TRUE	TRUE
chr11	7420555	G	T	ENST00000318881	ENSG00000170743	SYT9	TRUE	TRUE
chr11	7420567	A	T	ENST00000318881	ENSG00000170743	SYT9	TRUE	TRUE
chr11	7420577	G	A	ENST00000318881	ENSG00000170743	SYT9	TRUE	TRUE
chr11	7420578	G	A	ENST00000318881	ENSG00000170743	SYT9	TRUE	TRUE
chr11	7420582	G	T	ENST00000318881	ENSG00000170743	SYT9	TRUE	TRUE
chr11	7420589	T	A	ENST00000318881	ENSG00000170743	SYT9	FALSE	FALSE
chr11	7420592	C	A	ENST00000318881	ENSG00000170743	SYT9	FALSE	FALSE
chr11	7420592	C	G	ENST00000318881	ENSG00000170743	SYT9	FALSE	FALSE
chr11	7420596	T	A	ENST00000318881	ENSG00000170743	SYT9	FALSE	FALSE
chr11	7420596	T	G	ENST00000318881	ENSG00000170743	SYT9	FALSE	FALSE
chr11	7420603	A	T	ENST00000318881	ENSG00000170743	SYT9	FALSE	FALSE
chr11	7420619	G	A	ENST00000318881	ENSG00000170743	SYT9	FALSE	FALSE
chr11	7420620	G	A	ENST00000318881	ENSG00000170743	SYT9	FALSE	FALSE
chr11	7420633	G	T	ENST00000318881	ENSG00000170743	SYT9	FALSE	FALSE
chr11	7420636	G	A	ENST00000318881	ENSG00000170743	SYT9	TRUE	FALSE
chr11	7420636	G	C	ENST00000318881	ENSG00000170743	SYT9	TRUE	FALSE
chr11	7420636	G	T	ENST00000318881	ENSG00000170743	SYT9	TRUE	FALSE
chr11	7420637	T	A	ENST00000318881	ENSG00000170743	SYT9	TRUE	FALSE
chr11	7420637	T	C	ENST00000318881	ENSG00000170743	SYT9	TRUE	FALSE
chr11	7420637	T	G	ENST00000318881	ENSG00000170743	SYT9	TRUE	FALSE
chr11	7466790	A	C	ENST00000318881	ENSG00000170743	SYT9	TRUE	FALSE
chr11	7466790	A	G	ENST00000318881	ENSG00000170743	SYT9	TRUE	FALSE
chr11	7466790	A	T	ENST00000318881	ENSG00000170743	SYT9	TRUE	FALSE
chr11	7466791	G	A	ENST00000318881	ENSG00000170743	SYT9	TRUE	FALSE
chr11	7466791	G	C	ENST00000318881	ENSG00000170743	SYT9	TRUE	FALSE
chr11	7466791	G	T	ENST00000318881	ENSG00000170743	SYT9	TRUE	FALSE
chr11	7466792	A	T	ENST00000318881	ENSG00000170743	SYT9
chr11	7466795	C	T	ENST00000318881	ENSG00000170743	SYT9
chr11	7485891	C	T	ENST00000329293	ENSG00000183801	OLFML1	FALSE	FALSE
chr11	7485894	G	T	ENST00000329293	ENSG00000183801	OLFML1	FALSE	FALSE
chr11	7485907	T	A	ENST00000329293	ENSG00000183801	OLFML1	FALSE	FALSE
chr11	7485945	C	T	ENST00000329293	ENSG00000183801	OLFML1	TRUE	FALSE
chr11	7485950	T	A	ENST00000329293	ENSG00000183801	OLFML1	TRUE	TRUE
chr11	7485954	C	T	ENST00000329293	ENSG00000183801	OLFML1	TRUE	TRUE
chr11	7485977	C	A	ENST00000329293	ENSG00000183801	OLFML1	TRUE	TRUE
chr11	7485977	C	G	ENST00000329293	ENSG00000183801	OLFML1	TRUE	TRUE
chr11	7485983	C	A	ENST00000329293	ENSG00000183801	OLFML1	TRUE	TRUE
chr11	7485983	C	G	ENST00000329293	ENSG00000183801	OLFML1	TRUE	TRUE
chr11	7485984	C	T	ENST00000329293	ENSG00000183801	OLFML1	TRUE	TRUE
chr11	7485993	C	T	ENST00000329293	ENSG00000183801	OLFML1	TRUE	TRUE
chr11	7486000	T	A	ENST00000329293	ENSG00000183801	OLFML1	TRUE	TRUE
chr11	7486002	G	T	ENST00000329293	ENSG00000183801	OLFML1	TRUE	TRUE
chr11	7486005	G	A	ENST00000329293	ENSG00000183801	OLFML1	TRUE	FALSE
chr11	7486005	G	C	ENST00000329293	ENSG00000183801	OLFML1	TRUE	FALSE
chr11	7486005	G	T	ENST00000329293	ENSG00000183801	OLFML1	TRUE	FALSE
chr11	7486006	T	A	ENST00000329293	ENSG00000183801	OLFML1	TRUE	FALSE
chr11	7486006	T	C	ENST00000329293	ENSG00000183801	OLFML1	FALSE	FALSE
chr11	7486006	T	G	ENST00000329293	ENSG00000183801	OLFML1	TRUE	FALSE
chr11	7488125	A	C	ENST00000329293	ENSG00000183801	OLFML1	TRUE	FALSE
chr11	7488125	A	G	ENST00000329293	ENSG00000183801	OLFML1	TRUE	FALSE
chr11	7488125	A	T	ENST00000329293	ENSG00000183801	OLFML1	TRUE	FALSE
chr11	7488126	G	A	ENST00000329293	ENSG00000183801	OLFML1	TRUE	FALSE
chr11	7488126	G	C	ENST00000329293	ENSG00000183801	OLFML1	TRUE	FALSE
chr11	7488126	G	T	ENST00000329293	ENSG00000183801	OLFML1	TRUE	FALSE
chr11	7488127	C	T	ENST00000329293	ENSG00000183801	OLFML1	TRUE	TRUE
chr11	7488136	G	T	ENST00000329293	ENSG00000183801	OLFML1	TRUE	TRUE
chr11	7488139	A	T	ENST00000329293	ENSG00000183801	OLFML1	TRUE	TRUE
chr11	7488144	T	A	ENST00000329293	ENSG00000183801	OLFML1	TRUE	TRUE
chr11	7488148	C	T	ENST00000329293	ENSG00000183801	OLFML1	TRUE	TRUE
chr11	7488165	C	A	ENST00000329293	ENSG00000183801	OLFML1	TRUE	TRUE
chr11	7488165	C	G	ENST00000329293	ENSG00000183801	OLFML1	TRUE	TRUE
chr11	7488169	C	T	ENST00000329293	ENSG00000183801	OLFML1	TRUE	TRUE
chr11	7488172	G	T	ENST00000329293	ENSG00000183801	OLFML1	TRUE	TRUE
chr11	7488178	C	T	ENST00000329293	ENSG00000183801	OLFML1	TRUE	TRUE
chr11	7488181	G	T	ENST00000329293	ENSG00000183801	OLFML1	TRUE	TRUE
chr11	7488188	C	A	ENST00000329293	ENSG00000183801	OLFML1	TRUE	TRUE
chr11	7488188	C	G	ENST00000329293	ENSG00000183801	OLFML1	TRUE	TRUE
chr11	7488190	A	T	ENST00000329293	ENSG00000183801	OLFML1	TRUE	TRUE
chr11	7488211	G	T	ENST00000329293	ENSG00000183801	OLFML1	TRUE	TRUE
chr11	7488214	A	T	ENST00000329293	ENSG00000183801	OLFML1	TRUE	TRUE
chr11	7488219	T	A	ENST00000329293	ENSG00000183801	OLFML1	TRUE	TRUE
chr11	7488220	C	T	ENST00000329293	ENSG00000183801	OLFML1	TRUE	TRUE
chr11	7488228	C	A	ENST00000329293	ENSG00000183801	OLFML1	TRUE	TRUE
chr11	7488228	C	G	ENST00000329293	ENSG00000183801	OLFML1	TRUE	TRUE
chr11	7488235	G	T	ENST00000329293	ENSG00000183801	OLFML1	TRUE	TRUE
chr11	7488240	C	A	ENST00000329293	ENSG00000183801	OLFML1	TRUE	TRUE
chr11	7488240	C	G	ENST00000329293	ENSG00000183801	OLFML1	TRUE	TRUE
chr11	7488241	A	T	ENST00000329293	ENSG00000183801	OLFML1	TRUE	TRUE
chr11	7488260	T	A	ENST00000329293	ENSG00000183801	OLFML1	TRUE	TRUE
chr11	7488268	A	T	ENST00000329293	ENSG00000183801	OLFML1	TRUE	TRUE
chr11	7488274	G	T	ENST00000329293	ENSG00000183801	OLFML1	TRUE	TRUE
chr11	7488283	C	T	ENST00000329293	ENSG00000183801	OLFML1	TRUE	TRUE
chr11	7488289	G	T	ENST00000329293	ENSG00000183801	OLFML1	TRUE	TRUE
chr11	7488300	C	A	ENST00000329293	ENSG00000183801	OLFML1	TRUE	TRUE
chr11	7488300	C	G	ENST00000329293	ENSG00000183801	OLFML1	TRUE	TRUE
chr11	7488304	C	T	ENST00000329293	ENSG00000183801	OLFML1	TRUE	TRUE
chr11	7488309	C	A	ENST00000329293	ENSG00000183801	OLFML1	TRUE	TRUE
chr11	7488309	C	G	ENST00000329293	ENSG00000183801	OLFML1	TRUE	TRUE
chr11	7488313	C	T	ENST00000329293	ENSG00000183801	OLFML1	TRUE	TRUE
chr11	7488316	G	T	ENST00000329293	ENSG00000183801	OLFML1	TRUE	TRUE
chr11	7488325	G	T	ENST00000329293	ENSG00000183801	OLFML1	TRUE	TRUE
chr11	7488330	C	A	ENST00000329293	ENSG00000183801	OLFML1	TRUE	TRUE
chr11	7488334	G	T	ENST00000329293	ENSG00000183801	OLFML1	TRUE	TRUE
chr11	7488338	C	A	ENST00000329293	ENSG00000183801	OLFML1	TRUE	TRUE
chr11	7488338	C	G	ENST00000329293	ENSG00000183801	OLFML1	TRUE	TRUE
chr11	7488340	G	T	ENST00000329293	ENSG00000183801	OLFML1	TRUE	TRUE
chr11	7488346	A	T	ENST00000329293	ENSG00000183801	OLFML1	TRUE	TRUE
chr11	7488358	G	T	ENST00000329293	ENSG00000183801	OLFML1	TRUE	TRUE
chr11	7488365	T	A	ENST00000329293	ENSG00000183801	OLFML1	FALSE	FALSE
chr11	7488370	C	T	ENST00000329293	ENSG00000183801	OLFML1	FALSE	FALSE
chr11	7488373	G	T	ENST00000329293	ENSG00000183801	OLFML1	FALSE	FALSE
chr11	7488379	G	T	ENST00000329293	ENSG00000183801	OLFML1	FALSE	FALSE
chr11	7488382	G	T	ENST00000329293	ENSG00000183801	OLFML1	FALSE	FALSE
chr11	7488385	G	T	ENST00000329293	ENSG00000183801	OLFML1	FALSE	FALSE
chr11	7488388	A	T	ENST00000329293	ENSG00000183801	OLFML1	FALSE	FALSE
chr11	7488391	A	T	ENST00000329293	ENSG00000183801	OLFML1	FALSE	FALSE
chr11	7488416	G	A	ENST00000329293	ENSG00000183801	OLFML1	TRUE	FALSE
chr11	7488416	G	C	ENST00000329293	ENSG00000183801	OLFML1	TRUE	FALSE
chr11	7488416	G	T	ENST00000329293	ENSG00000183801	OLFML1	TRUE	FALSE
chr11	7488417	T	A	ENST00000329293	ENSG00000183801	OLFML1	TRUE	FALSE
chr11	7488417	T	C	ENST00000329293	ENSG00000183801	OLFML1	TRUE	FALSE
chr11	7488417	T	G	ENST00000329293	ENSG00000183801	OLFML1	TRUE	FALSE
chr11	7509396	A	C	ENST00000329293	ENSG00000183801	OLFML1	TRUE	FALSE
chr11	7509396	A	G	ENST00000329293	ENSG00000183801	OLFML1	TRUE	FALSE
chr11	7509396	A	T	ENST00000329293	ENSG00000183801	OLFML1	TRUE	FALSE
chr11	7509397	G	A	ENST00000329293	ENSG00000183801	OLFML1	TRUE	FALSE
chr11	7509397	G	C	ENST00000329293	ENSG00000183801	OLFML1	TRUE	FALSE
chr11	7509397	G	T	ENST00000329293	ENSG00000183801	OLFML1	TRUE	FALSE
chr11	7509402	T	A	ENST00000329293	ENSG00000183801	OLFML1	FALSE	FALSE
chr11	7509424	A	T	ENST00000329293	ENSG00000183801	OLFML1	FALSE	FALSE
chr11	7509431	T	A	ENST00000329293	ENSG00000183801	OLFML1	FALSE	FALSE
chr11	7509433	A	T	ENST00000329293	ENSG00000183801	OLFML1	FALSE	FALSE
chr11	7509442	A	T	ENST00000329293	ENSG00000183801	OLFML1	FALSE	FALSE
chr11	7509445	A	T	ENST00000329293	ENSG00000183801	OLFML1	FALSE	FALSE
chr11	7509470	G	A	ENST00000329293	ENSG00000183801	OLFML1	FALSE	FALSE
chr11	7509471	G	A	ENST00000329293	ENSG00000183801	OLFML1	FALSE	FALSE
chr11	7509475	A	T	ENST00000329293	ENSG00000183801	OLFML1	FALSE	FALSE
chr11	7509489	T	A	ENST00000329293	ENSG00000183801	OLFML1	FALSE	FALSE
chr11	7509489	T	G	ENST00000329293	ENSG00000183801	OLFML1	FALSE	FALSE
chr11	7509499	A	T	ENST00000329293	ENSG00000183801	OLFML1	FALSE	FALSE
chr11	7509507	C	A	ENST00000329293	ENSG00000183801	OLFML1	FALSE	FALSE
chr11	7509507	C	G	ENST00000329293	ENSG00000183801	OLFML1	FALSE	FALSE
chr11	7509509	T	A	ENST00000329293	ENSG00000183801	OLFML1	FALSE	FALSE
chr11	7509509	T	G	ENST00000329293	ENSG00000183801	OLFML1	FALSE	FALSE
chr11	7509512	T	A	ENST00000329293	ENSG00000183801	OLFML1	FALSE	FALSE
chr11	7509512	T	G	ENST00000329293	ENSG00000183801	OLFML1	FALSE	FALSE
chr11	7509517	G	T	ENST00000329293	ENSG00000183801	OLFML1	FALSE	FALSE
chr11	7509523	A	T	ENST00000329293	ENSG00000183801	OLFML1	FALSE	FALSE
chr11	7509539	G	A	ENST00000329293	ENSG00000183801	OLFML1	FALSE	FALSE
chr11	7509540	G	A	ENST00000329293	ENSG00000183801	OLFML1	FALSE	FALSE
chr11	7509541	G	T	ENST00000329293	ENSG00000183801	OLFML1	FALSE	FALSE
chr11	7509568	G	T	ENST00000329293	ENSG00000183801	OLFML1	FALSE	FALSE
chr11	7509580	A	T	ENST00000329293	ENSG00000183801	OLFML1	FALSE	FALSE
chr11	7509595	A	T	ENST00000329293	ENSG00000183801	OLFML1	FALSE	FALSE
chr11	7509598	C	T	ENST00000329293	ENSG00000183801	OLFML1	FALSE	FALSE
chr11	7509617	G	A	ENST00000329293	ENSG00000183801	OLFML1	FALSE	FALSE
chr11	7509618	G	A	ENST00000329293	ENSG00000183801	OLFML1	FALSE	FALSE
chr11	7509619	C	T	ENST00000329293	ENSG00000183801	OLFML1	FALSE	FALSE
chr11	7509622	G	T	ENST00000329293	ENSG00000183801	OLFML1	FALSE	FALSE
chr11	7509631	C	T	ENST00000329293	ENSG00000183801	OLFML1	FALSE	FALSE
chr11	7509642	C	A	ENST00000329293	ENSG00000183801	OLFML1	FALSE	FALSE
chr11	7509642	C	G	ENST00000329293	ENSG00000183801	OLFML1	FALSE	FALSE
chr11	7509643	A	T	ENST00000329293	ENSG00000183801	OLFML1	FALSE	FALSE
chr11	7509667	C	T	ENST00000329293	ENSG00000183801	OLFML1	FALSE	FALSE
chr11	7509682	G	T	ENST00000329293	ENSG00000183801	OLFML1	FALSE	FALSE
chr11	7509691	A	T	ENST00000329293	ENSG00000183801	OLFML1	FALSE	FALSE
chr11	7509696	T	A	ENST00000329293	ENSG00000183801	OLFML1	FALSE	FALSE
chr11	7509696	T	G	ENST00000329293	ENSG00000183801	OLFML1	FALSE	FALSE
chr11	7509703	C	T	ENST00000329293	ENSG00000183801	OLFML1	FALSE	FALSE
chr11	7509706	A	T	ENST00000329293	ENSG00000183801	OLFML1	FALSE	FALSE
chr11	7509718	G	T	ENST00000329293	ENSG00000183801	OLFML1	FALSE	FALSE
chr11	7509724	C	T	ENST00000329293	ENSG00000183801	OLFML1	FALSE	FALSE
chr11	7509739	G	T	ENST00000329293	ENSG00000183801	OLFML1	FALSE	FALSE
chr11	7509751	C	T	ENST00000329293	ENSG00000183801	OLFML1	FALSE	FALSE
chr11	7509758	T	A	ENST00000329293	ENSG00000183801	OLFML1	FALSE	FALSE
chr11	7509765	C	A	ENST00000329293	ENSG00000183801	OLFML1	FALSE	FALSE
chr11	7509765	C	G	ENST00000329293	ENSG00000183801	OLFML1	FALSE	FALSE
chr11	7509766	C	T	ENST00000329293	ENSG00000183801	OLFML1	FALSE	FALSE
chr11	7509779	C	A	ENST00000329293	ENSG00000183801	OLFML1	FALSE	FALSE
chr11	7509779	C	G	ENST00000329293	ENSG00000183801	OLFML1	FALSE	FALSE
chr11	7509786	C	A	ENST00000329293	ENSG00000183801	OLFML1	FALSE	FALSE
chr11	7509786	C	G	ENST00000329293	ENSG00000183801	OLFML1	FALSE	FALSE
chr11	7509805	G	T	ENST00000329293	ENSG00000183801	OLFML1	FALSE	FALSE
chr11	7509818	G	A	ENST00000329293	ENSG00000183801	OLFML1	FALSE	FALSE
chr11	7509819	G	A	ENST00000329293	ENSG00000183801	OLFML1	FALSE	FALSE
chr11	7509854	T	A	ENST00000329293	ENSG00000183801	OLFML1	FALSE	FALSE
chr11	7509865	A	T	ENST00000329293	ENSG00000183801	OLFML1	FALSE	FALSE
chr11	7509871	G	T	ENST00000329293	ENSG00000183801	OLFML1	FALSE	FALSE
chr11	7509886	G	T	ENST00000329293	ENSG00000183801	OLFML1	FALSE	FALSE
chr11	7509892	G	T	ENST00000329293	ENSG00000183801	OLFML1	FALSE	FALSE
chr11	7509899	C	A	ENST00000329293	ENSG00000183801	OLFML1	FALSE	FALSE
chr11	7509899	C	G	ENST00000329293	ENSG00000183801	OLFML1	FALSE	FALSE
chr11	7509902	G	A	ENST00000329293	ENSG00000183801	OLFML1	FALSE	FALSE
chr11	7509903	G	A	ENST00000329293	ENSG00000183801	OLFML1	FALSE	FALSE
chr11	7509915	C	A	ENST00000329293	ENSG00000183801	OLFML1	FALSE	FALSE
chr11	7509916	A	T	ENST00000329293	ENSG00000183801	OLFML1	FALSE	FALSE
chr11	7509922	C	T	ENST00000329293	ENSG00000183801	OLFML1	FALSE	FALSE
chr11	7509931	G	T	ENST00000329293	ENSG00000183801	OLFML1	FALSE	FALSE
chr11	7509938	C	A	ENST00000329293	ENSG00000183801	OLFML1	FALSE	FALSE
chr11	7509938	C	G	ENST00000329293	ENSG00000183801	OLFML1	FALSE	FALSE
chr11	7509947	T	A	ENST00000329293	ENSG00000183801	OLFML1	FALSE	FALSE
chr11	7509951	T	A	ENST00000329293	ENSG00000183801	OLFML1	FALSE	FALSE
chr11	7509963	T	A	ENST00000329293	ENSG00000183801	OLFML1	FALSE	FALSE
chr11	7509963	T	G	ENST00000329293	ENSG00000183801	OLFML1	FALSE	FALSE
chr11	7509972	C	A	ENST00000329293	ENSG00000183801	OLFML1	FALSE	FALSE
chr11	7509972	C	G	ENST00000329293	ENSG00000183801	OLFML1	FALSE	FALSE
chr11	7509985	C	T	ENST00000329293	ENSG00000183801	OLFML1	FALSE	FALSE
chr11	7510008	C	A	ENST00000329293	ENSG00000183801	OLFML1	FALSE	FALSE
chr11	7510014	T	A	ENST00000329293	ENSG00000183801	OLFML1	FALSE	FALSE
chr11	7510014	T	G	ENST00000329293	ENSG00000183801	OLFML1	FALSE	FALSE
chr11	7510036	G	T	ENST00000329293	ENSG00000183801	OLFML1	FALSE	FALSE
chr11	7510039	G	T	ENST00000329293	ENSG00000183801	OLFML1	FALSE	FALSE
chr11	7510046	T	A	ENST00000329293	ENSG00000183801	OLFML1	FALSE	FALSE
chr11	7510055	T	A	ENST00000329293	ENSG00000183801	OLFML1	FALSE	FALSE
chr11	7510066	A	T	ENST00000329293	ENSG00000183801	OLFML1	FALSE	FALSE
chr11	7510069	A	T	ENST00000329293	ENSG00000183801	OLFML1	FALSE	FALSE
chr11	7510075	A	T	ENST00000329293	ENSG00000183801	OLFML1	FALSE	FALSE
chr11	7510098	C	A	ENST00000329293	ENSG00000183801	OLFML1	FALSE	FALSE
chr11	7510098	C	G	ENST00000329293	ENSG00000183801	OLFML1	FALSE	FALSE
chr11	7510105	A	T	ENST00000329293	ENSG00000183801	OLFML1	FALSE	FALSE
chr11	7510111	A	T	ENST00000329293	ENSG00000183801	OLFML1	FALSE	FALSE
chr11	7510114	C	T	ENST00000329293	ENSG00000183801	OLFML1	FALSE	FALSE
chr11	7510122	T	A	ENST00000329293	ENSG00000183801	OLFML1	FALSE	FALSE
chr11	7510122	T	G	ENST00000329293	ENSG00000183801	OLFML1	FALSE	FALSE
chr11	7510127	G	A	ENST00000329293	ENSG00000183801	OLFML1	FALSE	FALSE
chr11	7510128	G	A	ENST00000329293	ENSG00000183801	OLFML1	FALSE	FALSE
chr11	7510132	G	T	ENST00000329293	ENSG00000183801	OLFML1	FALSE	FALSE
chr11	7510135	G	T	ENST00000329293	ENSG00000183801	OLFML1	FALSE	FALSE
chr11	7510141	C	T	ENST00000329293	ENSG00000183801	OLFML1	FALSE	FALSE
chr11	7510152	C	A	ENST00000329293	ENSG00000183801	OLFML1	FALSE	FALSE
chr11	7510152	C	G	ENST00000329293	ENSG00000183801	OLFML1	FALSE	FALSE
chr11	7510153	A	T	ENST00000329293	ENSG00000183801	OLFML1	FALSE	FALSE
chr11	7510159	C	T	ENST00000329293	ENSG00000183801	OLFML1	FALSE	FALSE
chr11	7510165	A	T	ENST00000329293	ENSG00000183801	OLFML1	FALSE	FALSE
chr11	7510168	A	T	ENST00000329293	ENSG00000183801	OLFML1	FALSE	FALSE
chr11	7510171	A	T	ENST00000329293	ENSG00000183801	OLFML1	FALSE	FALSE
chr11	7510183	A	T	ENST00000329293	ENSG00000183801	OLFML1	FALSE	FALSE
chr11	7514122	G	A	ENST00000299492	ENSG00000166387	PPFIBP2	TRUE	FALSE
chr11	7514122	G	C	ENST00000299492	ENSG00000166387	PPFIBP2	TRUE	FALSE
chr11	7514122	G	T	ENST00000299492	ENSG00000166387	PPFIBP2	TRUE	FALSE
chr11	7514123	T	A	ENST00000299492	ENSG00000166387	PPFIBP2	TRUE	FALSE
chr11	7514123	T	C	ENST00000299492	ENSG00000166387	PPFIBP2	FALSE	FALSE
chr11	7514123	T	G	ENST00000299492	ENSG00000166387	PPFIBP2	TRUE	FALSE
chr11	7549438	A	C	ENST00000299492	ENSG00000166387	PPFIBP2	TRUE	FALSE
chr11	7549438	A	G	ENST00000299492	ENSG00000166387	PPFIBP2	TRUE	FALSE
chr11	7549438	A	T	ENST00000299492	ENSG00000166387	PPFIBP2	TRUE	FALSE
chr11	7549439	G	A	ENST00000299492	ENSG00000166387	PPFIBP2	TRUE	FALSE
chr11	7549439	G	C	ENST00000299492	ENSG00000166387	PPFIBP2	TRUE	FALSE
chr11	7549439	G	T	ENST00000299492	ENSG00000166387	PPFIBP2	TRUE	FALSE
chr11	7549503	G	T	ENST00000299492	ENSG00000166387	PPFIBP2	FALSE	FALSE
chr11	7549515	G	T	ENST00000299492	ENSG00000166387	PPFIBP2	FALSE	FALSE
chr11	7549518	C	T	ENST00000299492	ENSG00000166387	PPFIBP2	FALSE	FALSE
chr11	7549540	G	A	ENST00000299492	ENSG00000166387	PPFIBP2	TRUE	FALSE
chr11	7549540	G	C	ENST00000299492	ENSG00000166387	PPFIBP2	TRUE	FALSE
chr11	7549540	G	T	ENST00000299492	ENSG00000166387	PPFIBP2	TRUE	FALSE
chr11	7549541	T	A	ENST00000299492	ENSG00000166387	PPFIBP2	TRUE	FALSE
chr11	7549541	T	C	ENST00000299492	ENSG00000166387	PPFIBP2	TRUE	FALSE
chr11	7549541	T	G	ENST00000299492	ENSG00000166387	PPFIBP2	TRUE	FALSE
chr11	7565551	A	C	ENST00000299492	ENSG00000166387	PPFIBP2	TRUE	FALSE
chr11	7565551	A	G	ENST00000299492	ENSG00000166387	PPFIBP2	TRUE	FALSE
chr11	7565551	A	T	ENST00000299492	ENSG00000166387	PPFIBP2	TRUE	FALSE
chr11	7565552	G	A	ENST00000299492	ENSG00000166387	PPFIBP2	TRUE	FALSE
chr11	7565552	G	C	ENST00000299492	ENSG00000166387	PPFIBP2	TRUE	FALSE
chr11	7565552	G	T	ENST00000299492	ENSG00000166387	PPFIBP2	TRUE	FALSE
chr11	7565558	A	T	ENST00000299492	ENSG00000166387	PPFIBP2	TRUE	FALSE
chr11	7565590	T	A	ENST00000299492	ENSG00000166387	PPFIBP2	TRUE	TRUE
chr11	7565591	G	T	ENST00000299492	ENSG00000166387	PPFIBP2	TRUE	TRUE
chr11	7565597	G	T	ENST00000299492	ENSG00000166387	PPFIBP2	TRUE	TRUE
chr11	7565620	C	A	ENST00000299492	ENSG00000166387	PPFIBP2	TRUE	TRUE
chr11	7565620	C	G	ENST00000299492	ENSG00000166387	PPFIBP2	TRUE	TRUE
chr11	7565651	G	T	ENST00000299492	ENSG00000166387	PPFIBP2	TRUE	TRUE
chr11	7565658	T	A	ENST00000299492	ENSG00000166387	PPFIBP2	TRUE	TRUE
chr11	7565670	T	A	ENST00000299492	ENSG00000166387	PPFIBP2	TRUE	TRUE
chr11	7565672	G	T	ENST00000299492	ENSG00000166387	PPFIBP2	TRUE	TRUE
chr11	7565681	G	T	ENST00000299492	ENSG00000166387	PPFIBP2	TRUE	TRUE
chr11	7565690	C	T	ENST00000299492	ENSG00000166387	PPFIBP2	TRUE	TRUE
chr11	7565693	G	T	ENST00000299492	ENSG00000166387	PPFIBP2	TRUE	TRUE
chr11	7565696	A	T	ENST00000299492	ENSG00000166387	PPFIBP2	TRUE	TRUE
chr11	7565714	C	T	ENST00000299492	ENSG00000166387	PPFIBP2	TRUE	TRUE
chr11	7565740	C	A	ENST00000299492	ENSG00000166387	PPFIBP2	TRUE	TRUE
chr11	7565740	C	G	ENST00000299492	ENSG00000166387	PPFIBP2	TRUE	TRUE
chr11	7565744	A	T	ENST00000299492	ENSG00000166387	PPFIBP2	TRUE	TRUE
chr11	7565747	G	T	ENST00000299492	ENSG00000166387	PPFIBP2	TRUE	TRUE
chr11	7565751	G	A	ENST00000299492	ENSG00000166387	PPFIBP2	TRUE	TRUE
chr11	7565752	G	A	ENST00000299492	ENSG00000166387	PPFIBP2	TRUE	TRUE
chr11	7565756	G	T	ENST00000299492	ENSG00000166387	PPFIBP2	TRUE	TRUE
chr11	7565759	G	T	ENST00000299492	ENSG00000166387	PPFIBP2	TRUE	TRUE
chr11	7565766	T	A	ENST00000299492	ENSG00000166387	PPFIBP2	TRUE	TRUE
chr11	7565768	G	A	ENST00000299492	ENSG00000166387	PPFIBP2	TRUE	FALSE
chr11	7565768	G	C	ENST00000299492	ENSG00000166387	PPFIBP2	TRUE	FALSE
chr11	7565768	G	T	ENST00000299492	ENSG00000166387	PPFIBP2	TRUE	FALSE
chr11	7565769	T	A	ENST00000299492	ENSG00000166387	PPFIBP2	TRUE	FALSE
chr11	7565769	T	C	ENST00000299492	ENSG00000166387	PPFIBP2	TRUE	FALSE
chr11	7565769	T	G	ENST00000299492	ENSG00000166387	PPFIBP2	TRUE	FALSE
chr11	7593130	A	C	ENST00000299492	ENSG00000166387	PPFIBP2	TRUE	FALSE
chr11	7593130	A	G	ENST00000299492	ENSG00000166387	PPFIBP2	TRUE	FALSE
chr11	7593130	A	T	ENST00000299492	ENSG00000166387	PPFIBP2	TRUE	FALSE
chr11	7593131	G	A	ENST00000299492	ENSG00000166387	PPFIBP2	TRUE	FALSE
chr11	7593131	G	C	ENST00000299492	ENSG00000166387	PPFIBP2	TRUE	FALSE
chr11	7593131	G	T	ENST00000299492	ENSG00000166387	PPFIBP2	TRUE	FALSE
chr11	7593135	C	T	ENST00000299492	ENSG00000166387	PPFIBP2
chr11	7593165	G	T	ENST00000299492	ENSG00000166387	PPFIBP2
chr11	7593173	C	A	ENST00000299492	ENSG00000166387	PPFIBP2
chr11	7593173	C	G	ENST00000299492	ENSG00000166387	PPFIBP2
chr11	7593174	C	T	ENST00000299492	ENSG00000166387	PPFIBP2
chr11	7593177	G	T	ENST00000299492	ENSG00000166387	PPFIBP2
chr11	7593184	T	A	ENST00000299492	ENSG00000166387	PPFIBP2
chr11	7593195	G	T	ENST00000299492	ENSG00000166387	PPFIBP2
chr11	7593204	A	T	ENST00000299492	ENSG00000166387	PPFIBP2	TRUE	TRUE
chr11	7593207	G	T	ENST00000299492	ENSG00000166387	PPFIBP2	TRUE	TRUE
chr11	7593220	T	A	ENST00000299492	ENSG00000166387	PPFIBP2	TRUE	TRUE
chr11	7593222	C	T	ENST00000299492	ENSG00000166387	PPFIBP2	TRUE	TRUE
chr11	7593225	G	A	ENST00000299492	ENSG00000166387	PPFIBP2	TRUE	FALSE
chr11	7593225	G	C	ENST00000299492	ENSG00000166387	PPFIBP2	TRUE	FALSE
chr11	7593225	G	T	ENST00000299492	ENSG00000166387	PPFIBP2	TRUE	FALSE
chr11	7593226	T	A	ENST00000299492	ENSG00000166387	PPFIBP2	TRUE	FALSE
chr11	7593226	T	C	ENST00000299492	ENSG00000166387	PPFIBP2	TRUE	FALSE
chr11	7593226	T	G	ENST00000299492	ENSG00000166387	PPFIBP2	TRUE	FALSE
chr11	7597558	A	C	ENST00000299492	ENSG00000166387	PPFIBP2	TRUE	FALSE
chr11	7597558	A	G	ENST00000299492	ENSG00000166387	PPFIBP2	TRUE	FALSE
chr11	7597558	A	T	ENST00000299492	ENSG00000166387	PPFIBP2	TRUE	FALSE
chr11	7597559	G	A	ENST00000299492	ENSG00000166387	PPFIBP2	TRUE	FALSE
chr11	7597559	G	C	ENST00000299492	ENSG00000166387	PPFIBP2	TRUE	FALSE
chr11	7597559	G	T	ENST00000299492	ENSG00000166387	PPFIBP2	TRUE	FALSE
chr11	7597578	C	T	ENST00000299492	ENSG00000166387	PPFIBP2	TRUE	TRUE
chr11	7597584	G	T	ENST00000299492	ENSG00000166387	PPFIBP2	TRUE	TRUE
chr11	7597590	C	T	ENST00000299492	ENSG00000166387	PPFIBP2	TRUE	TRUE
chr11	7597593	G	T	ENST00000299492	ENSG00000166387	PPFIBP2	TRUE	TRUE
chr11	7597596	G	T	ENST00000299492	ENSG00000166387	PPFIBP2	TRUE	TRUE
chr11	7597599	A	T	ENST00000299492	ENSG00000166387	PPFIBP2	TRUE	TRUE
chr11	7597605	C	T	ENST00000299492	ENSG00000166387	PPFIBP2	TRUE	TRUE
chr11	7597614	G	T	ENST00000299492	ENSG00000166387	PPFIBP2	TRUE	TRUE
chr11	7597622	T	A	ENST00000299492	ENSG00000166387	PPFIBP2	TRUE	TRUE
chr11	7597626	G	T	ENST00000299492	ENSG00000166387	PPFIBP2	TRUE	TRUE
chr11	7597629	G	T	ENST00000299492	ENSG00000166387	PPFIBP2	TRUE	TRUE
chr11	7597635	C	T	ENST00000299492	ENSG00000166387	PPFIBP2	TRUE	TRUE
chr11	7597641	A	T	ENST00000299492	ENSG00000166387	PPFIBP2	TRUE	TRUE
chr11	7597656	G	T	ENST00000299492	ENSG00000166387	PPFIBP2	TRUE	TRUE
chr11	7597659	G	T	ENST00000299492	ENSG00000166387	PPFIBP2	TRUE	TRUE
chr11	7597668	C	T	ENST00000299492	ENSG00000166387	PPFIBP2	TRUE	TRUE
chr11	7597671	C	T	ENST00000299492	ENSG00000166387	PPFIBP2	TRUE	TRUE
chr11	7597674	G	A	ENST00000299492	ENSG00000166387	PPFIBP2	TRUE	FALSE
chr11	7597674	G	C	ENST00000299492	ENSG00000166387	PPFIBP2	TRUE	FALSE
chr11	7597674	G	T	ENST00000299492	ENSG00000166387	PPFIBP2	TRUE	FALSE
chr11	7597675	T	A	ENST00000299492	ENSG00000166387	PPFIBP2	TRUE	FALSE
chr11	7597675	T	C	ENST00000299492	ENSG00000166387	PPFIBP2	FALSE	FALSE
chr11	7597675	T	G	ENST00000299492	ENSG00000166387	PPFIBP2	TRUE	FALSE
chr11	7610289	A	C	ENST00000299492	ENSG00000166387	PPFIBP2	TRUE	FALSE
chr11	7610289	A	G	ENST00000299492	ENSG00000166387	PPFIBP2	TRUE	FALSE
chr11	7610289	A	T	ENST00000299492	ENSG00000166387	PPFIBP2	TRUE	FALSE
chr11	7610290	G	A	ENST00000299492	ENSG00000166387	PPFIBP2	TRUE	FALSE
chr11	7610290	G	C	ENST00000299492	ENSG00000166387	PPFIBP2	TRUE	FALSE
chr11	7610290	G	T	ENST00000299492	ENSG00000166387	PPFIBP2	TRUE	FALSE
chr11	7610291	G	T	ENST00000299492	ENSG00000166387	PPFIBP2	TRUE	TRUE
chr11	7610315	G	T	ENST00000299492	ENSG00000166387	PPFIBP2	TRUE	TRUE
chr11	7610321	C	T	ENST00000299492	ENSG00000166387	PPFIBP2	TRUE	TRUE
chr11	7610324	A	T	ENST00000299492	ENSG00000166387	PPFIBP2	TRUE	TRUE
chr11	7610342	G	T	ENST00000299492	ENSG00000166387	PPFIBP2	TRUE	TRUE
chr11	7610351	G	T	ENST00000299492	ENSG00000166387	PPFIBP2	TRUE	TRUE
chr11	7610357	A	T	ENST00000299492	ENSG00000166387	PPFIBP2	TRUE	TRUE
chr11	7610363	A	T	ENST00000299492	ENSG00000166387	PPFIBP2	TRUE	TRUE
chr11	7610378	G	T	ENST00000299492	ENSG00000166387	PPFIBP2	TRUE	TRUE
chr11	7610381	A	T	ENST00000299492	ENSG00000166387	PPFIBP2	TRUE	TRUE
chr11	7610384	G	T	ENST00000299492	ENSG00000166387	PPFIBP2	TRUE	TRUE
chr11	7610387	C	T	ENST00000299492	ENSG00000166387	PPFIBP2	TRUE	TRUE
chr11	7610390	A	T	ENST00000299492	ENSG00000166387	PPFIBP2	TRUE	TRUE
chr11	7610393	G	T	ENST00000299492	ENSG00000166387	PPFIBP2	TRUE	TRUE
chr11	7610396	C	T	ENST00000299492	ENSG00000166387	PPFIBP2	TRUE	TRUE
chr11	7610399	G	T	ENST00000299492	ENSG00000166387	PPFIBP2	TRUE	TRUE
chr11	7610402	G	T	ENST00000299492	ENSG00000166387	PPFIBP2	TRUE	TRUE
chr11	7610405	A	T	ENST00000299492	ENSG00000166387	PPFIBP2	TRUE	TRUE
chr11	7610408	C	T	ENST00000299492	ENSG00000166387	PPFIBP2	TRUE	TRUE
chr11	7610411	A	T	ENST00000299492	ENSG00000166387	PPFIBP2	TRUE	TRUE
chr11	7610414	A	T	ENST00000299492	ENSG00000166387	PPFIBP2	TRUE	TRUE
chr11	7610420	G	T	ENST00000299492	ENSG00000166387	PPFIBP2	TRUE	TRUE
chr11	7610423	G	A	ENST00000299492	ENSG00000166387	PPFIBP2	TRUE	FALSE
chr11	7610423	G	C	ENST00000299492	ENSG00000166387	PPFIBP2	TRUE	FALSE
chr11	7610423	G	T	ENST00000299492	ENSG00000166387	PPFIBP2	TRUE	FALSE
chr11	7610424	T	A	ENST00000299492	ENSG00000166387	PPFIBP2	TRUE	FALSE
chr11	7610424	T	C	ENST00000299492	ENSG00000166387	PPFIBP2	TRUE	FALSE
chr11	7610424	T	G	ENST00000299492	ENSG00000166387	PPFIBP2	TRUE	FALSE
chr11	7620933	A	C	ENST00000299492	ENSG00000166387	PPFIBP2	TRUE	FALSE
chr11	7620933	A	G	ENST00000299492	ENSG00000166387	PPFIBP2	TRUE	FALSE
chr11	7620933	A	T	ENST00000299492	ENSG00000166387	PPFIBP2	TRUE	FALSE
chr11	7620934	G	A	ENST00000299492	ENSG00000166387	PPFIBP2	TRUE	FALSE
chr11	7620934	G	C	ENST00000299492	ENSG00000166387	PPFIBP2	TRUE	FALSE
chr11	7620934	G	T	ENST00000299492	ENSG00000166387	PPFIBP2	TRUE	FALSE
chr11	7620935	G	T	ENST00000299492	ENSG00000166387	PPFIBP2	TRUE	TRUE
chr11	7620939	T	A	ENST00000299492	ENSG00000166387	PPFIBP2	TRUE	TRUE
chr11	7620939	T	G	ENST00000299492	ENSG00000166387	PPFIBP2	TRUE	TRUE
chr11	7620944	C	T	ENST00000299492	ENSG00000166387	PPFIBP2	TRUE	TRUE
chr11	7620947	G	T	ENST00000299492	ENSG00000166387	PPFIBP2	TRUE	TRUE
chr11	7620962	A	T	ENST00000299492	ENSG00000166387	PPFIBP2	TRUE	TRUE
chr11	7620968	A	T	ENST00000299492	ENSG00000166387	PPFIBP2	TRUE	TRUE
chr11	7620974	G	T	ENST00000299492	ENSG00000166387	PPFIBP2	TRUE	TRUE
chr11	7620977	G	T	ENST00000299492	ENSG00000166387	PPFIBP2	TRUE	TRUE
chr11	7620981	T	A	ENST00000299492	ENSG00000166387	PPFIBP2	TRUE	TRUE
chr11	7620983	G	T	ENST00000299492	ENSG00000166387	PPFIBP2	TRUE	TRUE
chr11	7620989	G	T	ENST00000299492	ENSG00000166387	PPFIBP2	TRUE	TRUE
chr11	7620998	C	T	ENST00000299492	ENSG00000166387	PPFIBP2	TRUE	TRUE
chr11	7621003	T	A	ENST00000299492	ENSG00000166387	PPFIBP2	TRUE	TRUE
chr11	7621003	T	G	ENST00000299492	ENSG00000166387	PPFIBP2	TRUE	TRUE
chr11	7621004	G	T	ENST00000299492	ENSG00000166387	PPFIBP2	TRUE	TRUE
chr11	7621008	G	A	ENST00000299492	ENSG00000166387	PPFIBP2	TRUE	TRUE
chr11	7621009	G	A	ENST00000299492	ENSG00000166387	PPFIBP2	TRUE	TRUE
chr11	7621010	A	T	ENST00000299492	ENSG00000166387	PPFIBP2	TRUE	TRUE
chr11	7621016	A	T	ENST00000299492	ENSG00000166387	PPFIBP2	TRUE	TRUE
chr11	7621025	A	T	ENST00000299492	ENSG00000166387	PPFIBP2	TRUE	TRUE
chr11	7621028	G	A	ENST00000299492	ENSG00000166387	PPFIBP2	TRUE	FALSE
chr11	7621028	G	C	ENST00000299492	ENSG00000166387	PPFIBP2	TRUE	FALSE
chr11	7621028	G	T	ENST00000299492	ENSG00000166387	PPFIBP2	TRUE	FALSE
chr11	7621029	T	A	ENST00000299492	ENSG00000166387	PPFIBP2	TRUE	FALSE
chr11	7621029	T	C	ENST00000299492	ENSG00000166387	PPFIBP2	TRUE	FALSE
chr11	7621029	T	G	ENST00000299492	ENSG00000166387	PPFIBP2	TRUE	FALSE
chr11	7625775	A	C	ENST00000299492	ENSG00000166387	PPFIBP2	TRUE	FALSE
chr11	7625775	A	G	ENST00000299492	ENSG00000166387	PPFIBP2	TRUE	FALSE
chr11	7625775	A	T	ENST00000299492	ENSG00000166387	PPFIBP2	TRUE	FALSE
chr11	7625776	G	A	ENST00000299492	ENSG00000166387	PPFIBP2	TRUE	FALSE
chr11	7625776	G	C	ENST00000299492	ENSG00000166387	PPFIBP2	TRUE	FALSE
chr11	7625776	G	T	ENST00000299492	ENSG00000166387	PPFIBP2	TRUE	FALSE
chr11	7625780	G	T	ENST00000299492	ENSG00000166387	PPFIBP2	TRUE	TRUE
chr11	7625789	C	T	ENST00000299492	ENSG00000166387	PPFIBP2	TRUE	TRUE
chr11	7625795	C	T	ENST00000299492	ENSG00000166387	PPFIBP2	TRUE	TRUE
chr11	7625798	G	T	ENST00000299492	ENSG00000166387	PPFIBP2	TRUE	TRUE
chr11	7625801	C	T	ENST00000299492	ENSG00000166387	PPFIBP2	TRUE	TRUE
chr11	7625813	A	T	ENST00000299492	ENSG00000166387	PPFIBP2	TRUE	TRUE
chr11	7625822	G	T	ENST00000299492	ENSG00000166387	PPFIBP2	TRUE	TRUE
chr11	7625828	G	T	ENST00000299492	ENSG00000166387	PPFIBP2	TRUE	TRUE
chr11	7625843	C	T	ENST00000299492	ENSG00000166387	PPFIBP2	TRUE	TRUE
chr11	7625873	G	T	ENST00000299492	ENSG00000166387	PPFIBP2	TRUE	TRUE
chr11	7625885	G	T	ENST00000299492	ENSG00000166387	PPFIBP2	TRUE	TRUE
chr11	7625888	A	T	ENST00000299492	ENSG00000166387	PPFIBP2	TRUE	TRUE
chr11	7625892	G	A	ENST00000299492	ENSG00000166387	PPFIBP2	TRUE	FALSE
chr11	7625892	G	C	ENST00000299492	ENSG00000166387	PPFIBP2	TRUE	FALSE
chr11	7625892	G	T	ENST00000299492	ENSG00000166387	PPFIBP2	TRUE	FALSE
chr11	7625893	T	A	ENST00000299492	ENSG00000166387	PPFIBP2	TRUE	FALSE
chr11	7625893	T	C	ENST00000299492	ENSG00000166387	PPFIBP2	TRUE	FALSE
chr11	7625893	T	G	ENST00000299492	ENSG00000166387	PPFIBP2	TRUE	FALSE
chr11	7628283	A	C	ENST00000299492	ENSG00000166387	PPFIBP2	TRUE	FALSE
chr11	7628283	A	G	ENST00000299492	ENSG00000166387	PPFIBP2	TRUE	FALSE
chr11	7628283	A	T	ENST00000299492	ENSG00000166387	PPFIBP2	TRUE	FALSE
chr11	7628284	G	A	ENST00000299492	ENSG00000166387	PPFIBP2	TRUE	FALSE
chr11	7628284	G	C	ENST00000299492	ENSG00000166387	PPFIBP2	TRUE	FALSE
chr11	7628284	G	T	ENST00000299492	ENSG00000166387	PPFIBP2	TRUE	FALSE
chr11	7628287	C	T	ENST00000299492	ENSG00000166387	PPFIBP2	TRUE	TRUE
chr11	7628290	G	T	ENST00000299492	ENSG00000166387	PPFIBP2	TRUE	TRUE
chr11	7628296	C	T	ENST00000299492	ENSG00000166387	PPFIBP2	TRUE	TRUE
chr11	7628305	A	T	ENST00000299492	ENSG00000166387	PPFIBP2	TRUE	TRUE
chr11	7628317	G	T	ENST00000299492	ENSG00000166387	PPFIBP2	TRUE	TRUE
chr11	7628324	T	A	ENST00000299492	ENSG00000166387	PPFIBP2	TRUE	TRUE
chr11	7628338	G	T	ENST00000299492	ENSG00000166387	PPFIBP2	TRUE	TRUE
chr11	7628344	A	T	ENST00000299492	ENSG00000166387	PPFIBP2	TRUE	TRUE
chr11	7628347	G	A	ENST00000299492	ENSG00000166387	PPFIBP2	TRUE	FALSE
chr11	7628347	G	C	ENST00000299492	ENSG00000166387	PPFIBP2	TRUE	FALSE
chr11	7628347	G	T	ENST00000299492	ENSG00000166387	PPFIBP2	TRUE	FALSE
chr11	7628348	T	A	ENST00000299492	ENSG00000166387	PPFIBP2	TRUE	FALSE
chr11	7628348	T	C	ENST00000299492	ENSG00000166387	PPFIBP2	FALSE	FALSE
chr11	7628348	T	G	ENST00000299492	ENSG00000166387	PPFIBP2	TRUE	FALSE
chr11	7629457	A	C	ENST00000299492	ENSG00000166387	PPFIBP2	TRUE	FALSE
chr11	7629457	A	G	ENST00000299492	ENSG00000166387	PPFIBP2	TRUE	FALSE
chr11	7629457	A	T	ENST00000299492	ENSG00000166387	PPFIBP2	TRUE	FALSE
chr11	7629458	G	A	ENST00000299492	ENSG00000166387	PPFIBP2	TRUE	FALSE
chr11	7629458	G	C	ENST00000299492	ENSG00000166387	PPFIBP2	TRUE	FALSE
chr11	7629458	G	T	ENST00000299492	ENSG00000166387	PPFIBP2	TRUE	FALSE
chr11	7629471	G	T	ENST00000299492	ENSG00000166387	PPFIBP2	TRUE	TRUE
chr11	7629474	G	T	ENST00000299492	ENSG00000166387	PPFIBP2	TRUE	TRUE
chr11	7629490	T	A	ENST00000299492	ENSG00000166387	PPFIBP2	TRUE	TRUE
chr11	7629490	T	G	ENST00000299492	ENSG00000166387	PPFIBP2	TRUE	TRUE
chr11	7629495	C	T	ENST00000299492	ENSG00000166387	PPFIBP2	TRUE	TRUE
chr11	7629500	C	A	ENST00000299492	ENSG00000166387	PPFIBP2	TRUE	TRUE
chr11	7629500	C	G	ENST00000299492	ENSG00000166387	PPFIBP2	TRUE	TRUE
chr11	7629504	A	T	ENST00000299492	ENSG00000166387	PPFIBP2	TRUE	TRUE
chr11	7629510	A	T	ENST00000299492	ENSG00000166387	PPFIBP2	TRUE	TRUE
chr11	7629513	G	T	ENST00000299492	ENSG00000166387	PPFIBP2	TRUE	TRUE
chr11	7629531	C	T	ENST00000299492	ENSG00000166387	PPFIBP2	TRUE	TRUE
chr11	7629535	G	A	ENST00000299492	ENSG00000166387	PPFIBP2	TRUE	FALSE
chr11	7629535	G	C	ENST00000299492	ENSG00000166387	PPFIBP2	TRUE	FALSE
chr11	7629535	G	T	ENST00000299492	ENSG00000166387	PPFIBP2	TRUE	FALSE
chr11	7629536	T	A	ENST00000299492	ENSG00000166387	PPFIBP2	TRUE	FALSE
chr11	7629536	T	C	ENST00000299492	ENSG00000166387	PPFIBP2	TRUE	FALSE
chr11	7629536	T	G	ENST00000299492	ENSG00000166387	PPFIBP2	TRUE	FALSE
chr11	7630923	A	C	ENST00000299492	ENSG00000166387	PPFIBP2	TRUE	FALSE
chr11	7630923	A	G	ENST00000299492	ENSG00000166387	PPFIBP2	TRUE	FALSE
chr11	7630923	A	T	ENST00000299492	ENSG00000166387	PPFIBP2	TRUE	FALSE
chr11	7630924	G	A	ENST00000299492	ENSG00000166387	PPFIBP2	TRUE	FALSE
chr11	7630924	G	C	ENST00000299492	ENSG00000166387	PPFIBP2	TRUE	FALSE
chr11	7630924	G	T	ENST00000299492	ENSG00000166387	PPFIBP2	TRUE	FALSE
chr11	7630931	C	A	ENST00000299492	ENSG00000166387	PPFIBP2	TRUE	TRUE
chr11	7630933	G	T	ENST00000299492	ENSG00000166387	PPFIBP2	TRUE	TRUE
chr11	7630936	A	T	ENST00000299492	ENSG00000166387	PPFIBP2	TRUE	TRUE
chr11	7630946	C	A	ENST00000299492	ENSG00000166387	PPFIBP2	TRUE	TRUE
chr11	7630946	C	G	ENST00000299492	ENSG00000166387	PPFIBP2	TRUE	TRUE
chr11	7630954	G	T	ENST00000299492	ENSG00000166387	PPFIBP2	TRUE	TRUE
chr11	7630957	G	T	ENST00000299492	ENSG00000166387	PPFIBP2	TRUE	TRUE
chr11	7630960	G	T	ENST00000299492	ENSG00000166387	PPFIBP2	TRUE	TRUE
chr11	7630966	G	T	ENST00000299492	ENSG00000166387	PPFIBP2	TRUE	TRUE
chr11	7630969	G	T	ENST00000299492	ENSG00000166387	PPFIBP2	TRUE	TRUE
chr11	7630981	A	T	ENST00000299492	ENSG00000166387	PPFIBP2	TRUE	TRUE
chr11	7630985	G	A	ENST00000299492	ENSG00000166387	PPFIBP2	TRUE	TRUE
chr11	7630986	G	A	ENST00000299492	ENSG00000166387	PPFIBP2	TRUE	TRUE
chr11	7630999	A	T	ENST00000299492	ENSG00000166387	PPFIBP2	TRUE	TRUE
chr11	7631008	G	T	ENST00000299492	ENSG00000166387	PPFIBP2	TRUE	TRUE
chr11	7631011	G	T	ENST00000299492	ENSG00000166387	PPFIBP2	TRUE	TRUE
chr11	7631015	T	A	ENST00000299492	ENSG00000166387	PPFIBP2	TRUE	TRUE
chr11	7631015	T	G	ENST00000299492	ENSG00000166387	PPFIBP2	TRUE	TRUE
chr11	7631020	A	T	ENST00000299492	ENSG00000166387	PPFIBP2	TRUE	TRUE
chr11	7631023	C	T	ENST00000299492	ENSG00000166387	PPFIBP2	TRUE	TRUE
chr11	7631026	G	T	ENST00000299492	ENSG00000166387	PPFIBP2	TRUE	TRUE
chr11	7631029	G	A	ENST00000299492	ENSG00000166387	PPFIBP2	TRUE	FALSE
chr11	7631029	G	C	ENST00000299492	ENSG00000166387	PPFIBP2	TRUE	FALSE
chr11	7631029	G	T	ENST00000299492	ENSG00000166387	PPFIBP2	TRUE	FALSE
chr11	7631030	T	A	ENST00000299492	ENSG00000166387	PPFIBP2	TRUE	FALSE
chr11	7631030	T	C	ENST00000299492	ENSG00000166387	PPFIBP2	TRUE	FALSE
chr11	7631030	T	G	ENST00000299492	ENSG00000166387	PPFIBP2	TRUE	FALSE
chr11	7632865	A	C	ENST00000299492	ENSG00000166387	PPFIBP2	TRUE	FALSE
chr11	7632865	A	G	ENST00000299492	ENSG00000166387	PPFIBP2	TRUE	FALSE
chr11	7632865	A	T	ENST00000299492	ENSG00000166387	PPFIBP2	TRUE	FALSE
chr11	7632866	G	A	ENST00000299492	ENSG00000166387	PPFIBP2	TRUE	FALSE
chr11	7632866	G	C	ENST00000299492	ENSG00000166387	PPFIBP2	TRUE	FALSE
chr11	7632866	G	T	ENST00000299492	ENSG00000166387	PPFIBP2	TRUE	FALSE
chr11	7632876	A	T	ENST00000299492	ENSG00000166387	PPFIBP2	TRUE	TRUE
chr11	7632881	T	A	ENST00000299492	ENSG00000166387	PPFIBP2	TRUE	TRUE
chr11	7632910	T	A	ENST00000299492	ENSG00000166387	PPFIBP2	TRUE	TRUE
chr11	7632915	C	T	ENST00000299492	ENSG00000166387	PPFIBP2	TRUE	TRUE
chr11	7632918	A	T	ENST00000299492	ENSG00000166387	PPFIBP2	TRUE	TRUE
chr11	7632922	C	A	ENST00000299492	ENSG00000166387	PPFIBP2	TRUE	TRUE
chr11	7632922	C	G	ENST00000299492	ENSG00000166387	PPFIBP2	TRUE	TRUE
chr11	7632927	G	T	ENST00000299492	ENSG00000166387	PPFIBP2	TRUE	TRUE
chr11	7632935	G	A	ENST00000299492	ENSG00000166387	PPFIBP2	TRUE	FALSE
chr11	7632935	G	C	ENST00000299492	ENSG00000166387	PPFIBP2	TRUE	FALSE
chr11	7632935	G	T	ENST00000299492	ENSG00000166387	PPFIBP2	TRUE	FALSE
chr11	7632936	T	A	ENST00000299492	ENSG00000166387	PPFIBP2	TRUE	FALSE
chr11	7632936	T	C	ENST00000299492	ENSG00000166387	PPFIBP2	TRUE	FALSE
chr11	7632936	T	G	ENST00000299492	ENSG00000166387	PPFIBP2	TRUE	FALSE
chr11	7634493	A	C	ENST00000299492	ENSG00000166387	PPFIBP2	TRUE	FALSE
chr11	7634493	A	G	ENST00000299492	ENSG00000166387	PPFIBP2	TRUE	FALSE
chr11	7634493	A	T	ENST00000299492	ENSG00000166387	PPFIBP2	TRUE	FALSE
chr11	7634494	G	A	ENST00000299492	ENSG00000166387	PPFIBP2	TRUE	FALSE
chr11	7634494	G	C	ENST00000299492	ENSG00000166387	PPFIBP2	TRUE	FALSE
chr11	7634494	G	T	ENST00000299492	ENSG00000166387	PPFIBP2	TRUE	FALSE
chr11	7634499	C	T	ENST00000299492	ENSG00000166387	PPFIBP2	TRUE	TRUE
chr11	7634502	A	T	ENST00000299492	ENSG00000166387	PPFIBP2	TRUE	TRUE
chr11	7634505	A	T	ENST00000299492	ENSG00000166387	PPFIBP2	TRUE	TRUE
chr11	7634516	T	A	ENST00000299492	ENSG00000166387	PPFIBP2	TRUE	TRUE
chr11	7634523	G	T	ENST00000299492	ENSG00000166387	PPFIBP2	TRUE	TRUE
chr11	7634530	T	A	ENST00000299492	ENSG00000166387	PPFIBP2	TRUE	TRUE
chr11	7634532	A	T	ENST00000299492	ENSG00000166387	PPFIBP2
chr11	7634538	G	T	ENST00000299492	ENSG00000166387	PPFIBP2	TRUE	TRUE
chr11	7634550	A	T	ENST00000299492	ENSG00000166387	PPFIBP2	TRUE	TRUE
chr11	7634553	G	A	ENST00000299492	ENSG00000166387	PPFIBP2	FALSE	FALSE
chr11	7634553	G	C	ENST00000299492	ENSG00000166387	PPFIBP2	FALSE	FALSE
chr11	7634553	G	T	ENST00000299492	ENSG00000166387	PPFIBP2	FALSE	FALSE
chr11	7634554	T	A	ENST00000299492	ENSG00000166387	PPFIBP2	FALSE	FALSE
chr11	7634554	T	C	ENST00000299492	ENSG00000166387	PPFIBP2	FALSE	FALSE
chr11	7634554	T	G	ENST00000299492	ENSG00000166387	PPFIBP2	FALSE	FALSE
chr11	7635550	A	C	ENST00000299492	ENSG00000166387	PPFIBP2	FALSE	FALSE
chr11	7635550	A	G	ENST00000299492	ENSG00000166387	PPFIBP2	FALSE	FALSE
chr11	7635550	A	T	ENST00000299492	ENSG00000166387	PPFIBP2	FALSE	FALSE
chr11	7635551	G	A	ENST00000299492	ENSG00000166387	PPFIBP2	FALSE	FALSE
chr11	7635551	G	C	ENST00000299492	ENSG00000166387	PPFIBP2	FALSE	FALSE
chr11	7635551	G	T	ENST00000299492	ENSG00000166387	PPFIBP2	FALSE	FALSE
chr11	7635554	T	A	ENST00000299492	ENSG00000166387	PPFIBP2	TRUE	TRUE
chr11	7635567	C	T	ENST00000299492	ENSG00000166387	PPFIBP2	TRUE	TRUE
chr11	7635583	T	A	ENST00000299492	ENSG00000166387	PPFIBP2	TRUE	TRUE
chr11	7635583	T	G	ENST00000299492	ENSG00000166387	PPFIBP2	TRUE	TRUE
chr11	7635585	G	T	ENST00000299492	ENSG00000166387	PPFIBP2	TRUE	TRUE
chr11	7635591	A	T	ENST00000299492	ENSG00000166387	PPFIBP2	TRUE	TRUE
chr11	7635594	G	A	ENST00000299492	ENSG00000166387	PPFIBP2	FALSE	FALSE
chr11	7635594	G	C	ENST00000299492	ENSG00000166387	PPFIBP2	FALSE	FALSE
chr11	7635594	G	T	ENST00000299492	ENSG00000166387	PPFIBP2	FALSE	FALSE
chr11	7635595	T	A	ENST00000299492	ENSG00000166387	PPFIBP2	FALSE	FALSE
chr11	7635595	T	C	ENST00000299492	ENSG00000166387	PPFIBP2	FALSE	FALSE
chr11	7635595	T	G	ENST00000299492	ENSG00000166387	PPFIBP2	FALSE	FALSE
chr11	7639730	A	C	ENST00000299492	ENSG00000166387	PPFIBP2	TRUE	FALSE
chr11	7639730	A	G	ENST00000299492	ENSG00000166387	PPFIBP2	TRUE	FALSE
chr11	7639730	A	T	ENST00000299492	ENSG00000166387	PPFIBP2	TRUE	FALSE
chr11	7639731	G	A	ENST00000299492	ENSG00000166387	PPFIBP2	TRUE	FALSE
chr11	7639731	G	C	ENST00000299492	ENSG00000166387	PPFIBP2	TRUE	FALSE
chr11	7639731	G	T	ENST00000299492	ENSG00000166387	PPFIBP2	TRUE	FALSE
chr11	7639745	T	A	ENST00000299492	ENSG00000166387	PPFIBP2	TRUE	TRUE
chr11	7639750	G	T	ENST00000299492	ENSG00000166387	PPFIBP2	TRUE	TRUE
chr11	7639756	A	T	ENST00000299492	ENSG00000166387	PPFIBP2	TRUE	TRUE
chr11	7639761	T	A	ENST00000299492	ENSG00000166387	PPFIBP2	TRUE	TRUE
chr11	7639761	T	G	ENST00000299492	ENSG00000166387	PPFIBP2	TRUE	TRUE
chr11	7639769	T	A	ENST00000299492	ENSG00000166387	PPFIBP2	TRUE	TRUE
chr11	7639769	T	G	ENST00000299492	ENSG00000166387	PPFIBP2	TRUE	TRUE
chr11	7639777	A	T	ENST00000299492	ENSG00000166387	PPFIBP2	TRUE	TRUE
chr11	7639784	C	A	ENST00000299492	ENSG00000166387	PPFIBP2	TRUE	TRUE
chr11	7639784	C	G	ENST00000299492	ENSG00000166387	PPFIBP2	TRUE	TRUE
chr11	7639786	G	T	ENST00000299492	ENSG00000166387	PPFIBP2	TRUE	TRUE
chr11	7639801	G	T	ENST00000299492	ENSG00000166387	PPFIBP2	TRUE	TRUE
chr11	7639804	G	T	ENST00000299492	ENSG00000166387	PPFIBP2	TRUE	TRUE
chr11	7639813	A	T	ENST00000299492	ENSG00000166387	PPFIBP2	TRUE	TRUE
chr11	7639833	C	A	ENST00000299492	ENSG00000166387	PPFIBP2	TRUE	TRUE
chr11	7639834	C	T	ENST00000299492	ENSG00000166387	PPFIBP2	TRUE	TRUE
chr11	7639870	A	T	ENST00000299492	ENSG00000166387	PPFIBP2	TRUE	TRUE
chr11	7639871	G	A	ENST00000299492	ENSG00000166387	PPFIBP2	TRUE	FALSE
chr11	7639871	G	C	ENST00000299492	ENSG00000166387	PPFIBP2	TRUE	FALSE
chr11	7639871	G	T	ENST00000299492	ENSG00000166387	PPFIBP2	TRUE	FALSE
chr11	7639872	T	A	ENST00000299492	ENSG00000166387	PPFIBP2	TRUE	FALSE
chr11	7639872	T	C	ENST00000299492	ENSG00000166387	PPFIBP2	TRUE	FALSE
chr11	7639872	T	G	ENST00000299492	ENSG00000166387	PPFIBP2	TRUE	FALSE
chr11	7641477	A	C	ENST00000299492	ENSG00000166387	PPFIBP2	TRUE	FALSE
chr11	7641477	A	G	ENST00000299492	ENSG00000166387	PPFIBP2	TRUE	FALSE
chr11	7641477	A	T	ENST00000299492	ENSG00000166387	PPFIBP2	TRUE	FALSE
chr11	7641478	G	A	ENST00000299492	ENSG00000166387	PPFIBP2	TRUE	FALSE
chr11	7641478	G	C	ENST00000299492	ENSG00000166387	PPFIBP2	TRUE	FALSE
chr11	7641478	G	T	ENST00000299492	ENSG00000166387	PPFIBP2	TRUE	FALSE
chr11	7641487	G	T	ENST00000299492	ENSG00000166387	PPFIBP2	TRUE	TRUE
chr11	7641497	G	A	ENST00000299492	ENSG00000166387	PPFIBP2	TRUE	TRUE
chr11	7641498	G	A	ENST00000299492	ENSG00000166387	PPFIBP2	TRUE	TRUE
chr11	7641527	C	A	ENST00000299492	ENSG00000166387	PPFIBP2	TRUE	TRUE
chr11	7641527	C	G	ENST00000299492	ENSG00000166387	PPFIBP2	TRUE	TRUE
chr11	7641536	C	A	ENST00000299492	ENSG00000166387	PPFIBP2	TRUE	TRUE
chr11	7641536	C	G	ENST00000299492	ENSG00000166387	PPFIBP2	TRUE	TRUE
chr11	7641539	C	A	ENST00000299492	ENSG00000166387	PPFIBP2	TRUE	TRUE
chr11	7641547	G	T	ENST00000299492	ENSG00000166387	PPFIBP2	TRUE	TRUE
chr11	7641551	C	A	ENST00000299492	ENSG00000166387	PPFIBP2	TRUE	TRUE
chr11	7641551	C	G	ENST00000299492	ENSG00000166387	PPFIBP2	TRUE	TRUE
chr11	7641559	C	T	ENST00000299492	ENSG00000166387	PPFIBP2	TRUE	TRUE
chr11	7641583	A	T	ENST00000299492	ENSG00000166387	PPFIBP2	TRUE	TRUE
chr11	7641595	A	T	ENST00000299492	ENSG00000166387	PPFIBP2	TRUE	TRUE
chr11	7641604	A	T	ENST00000299492	ENSG00000166387	PPFIBP2	TRUE	TRUE
chr11	7641607	A	T	ENST00000299492	ENSG00000166387	PPFIBP2	TRUE	TRUE
chr11	7641614	G	A	ENST00000299492	ENSG00000166387	PPFIBP2	TRUE	TRUE
chr11	7641615	G	A	ENST00000299492	ENSG00000166387	PPFIBP2	TRUE	TRUE
chr11	7641616	G	T	ENST00000299492	ENSG00000166387	PPFIBP2	TRUE	TRUE
chr11	7641619	A	T	ENST00000299492	ENSG00000166387	PPFIBP2	TRUE	TRUE
chr11	7641621	G	A	ENST00000299492	ENSG00000166387	PPFIBP2	TRUE	FALSE
chr11	7641621	G	C	ENST00000299492	ENSG00000166387	PPFIBP2	TRUE	FALSE
chr11	7641621	G	T	ENST00000299492	ENSG00000166387	PPFIBP2	TRUE	FALSE
chr11	7641622	T	A	ENST00000299492	ENSG00000166387	PPFIBP2	TRUE	FALSE
chr11	7641622	T	C	ENST00000299492	ENSG00000166387	PPFIBP2	TRUE	FALSE
chr11	7641622	T	G	ENST00000299492	ENSG00000166387	PPFIBP2	TRUE	FALSE
chr11	7642296	A	C	ENST00000299492	ENSG00000166387	PPFIBP2	TRUE	FALSE
chr11	7642296	A	G	ENST00000299492	ENSG00000166387	PPFIBP2	TRUE	FALSE
chr11	7642296	A	T	ENST00000299492	ENSG00000166387	PPFIBP2	TRUE	FALSE
chr11	7642297	G	A	ENST00000299492	ENSG00000166387	PPFIBP2	TRUE	FALSE
chr11	7642297	G	C	ENST00000299492	ENSG00000166387	PPFIBP2	TRUE	FALSE
chr11	7642297	G	T	ENST00000299492	ENSG00000166387	PPFIBP2	TRUE	FALSE
chr11	7642302	C	T	ENST00000299492	ENSG00000166387	PPFIBP2	TRUE	TRUE
chr11	7642305	A	T	ENST00000299492	ENSG00000166387	PPFIBP2	TRUE	TRUE
chr11	7642311	C	T	ENST00000299492	ENSG00000166387	PPFIBP2	TRUE	TRUE
chr11	7642315	C	A	ENST00000299492	ENSG00000166387	PPFIBP2	TRUE	TRUE
chr11	7642315	C	G	ENST00000299492	ENSG00000166387	PPFIBP2	TRUE	TRUE
chr11	7642317	G	T	ENST00000299492	ENSG00000166387	PPFIBP2	TRUE	TRUE
chr11	7642328	C	A	ENST00000299492	ENSG00000166387	PPFIBP2	TRUE	TRUE
chr11	7642328	C	G	ENST00000299492	ENSG00000166387	PPFIBP2	TRUE	TRUE
chr11	7642350	G	T	ENST00000299492	ENSG00000166387	PPFIBP2	TRUE	TRUE
chr11	7642356	C	T	ENST00000299492	ENSG00000166387	PPFIBP2	TRUE	TRUE
chr11	7642359	C	T	ENST00000299492	ENSG00000166387	PPFIBP2	TRUE	TRUE
chr11	7642389	A	T	ENST00000299492	ENSG00000166387	PPFIBP2	TRUE	TRUE
chr11	7642413	A	T	ENST00000299492	ENSG00000166387	PPFIBP2	TRUE	TRUE
chr11	7642416	G	T	ENST00000299492	ENSG00000166387	PPFIBP2	TRUE	TRUE
chr11	7642419	C	T	ENST00000299492	ENSG00000166387	PPFIBP2	TRUE	TRUE
chr11	7642422	A	T	ENST00000299492	ENSG00000166387	PPFIBP2	TRUE	TRUE
chr11	7642427	G	A	ENST00000299492	ENSG00000166387	PPFIBP2	TRUE	FALSE
chr11	7642427	G	C	ENST00000299492	ENSG00000166387	PPFIBP2	TRUE	FALSE
chr11	7642427	G	T	ENST00000299492	ENSG00000166387	PPFIBP2	TRUE	FALSE
chr11	7642428	T	A	ENST00000299492	ENSG00000166387	PPFIBP2	TRUE	FALSE
chr11	7642428	T	C	ENST00000299492	ENSG00000166387	PPFIBP2	TRUE	FALSE
chr11	7642428	T	G	ENST00000299492	ENSG00000166387	PPFIBP2	TRUE	FALSE
chr11	7648385	A	C	ENST00000299492	ENSG00000166387	PPFIBP2	TRUE	FALSE
chr11	7648385	A	G	ENST00000299492	ENSG00000166387	PPFIBP2	TRUE	FALSE
chr11	7648385	A	T	ENST00000299492	ENSG00000166387	PPFIBP2	TRUE	FALSE
chr11	7648386	G	A	ENST00000299492	ENSG00000166387	PPFIBP2	TRUE	FALSE
chr11	7648386	G	C	ENST00000299492	ENSG00000166387	PPFIBP2	TRUE	FALSE
chr11	7648386	G	T	ENST00000299492	ENSG00000166387	PPFIBP2	TRUE	FALSE
chr11	7648409	C	T	ENST00000299492	ENSG00000166387	PPFIBP2	TRUE	TRUE
chr11	7648413	G	A	ENST00000299492	ENSG00000166387	PPFIBP2	TRUE	TRUE
chr11	7648414	G	A	ENST00000299492	ENSG00000166387	PPFIBP2	TRUE	TRUE
chr11	7648421	G	T	ENST00000299492	ENSG00000166387	PPFIBP2	TRUE	TRUE
chr11	7648432	T	A	ENST00000299492	ENSG00000166387	PPFIBP2	TRUE	TRUE
chr11	7648437	G	A	ENST00000299492	ENSG00000166387	PPFIBP2	TRUE	TRUE
chr11	7648438	G	A	ENST00000299492	ENSG00000166387	PPFIBP2	TRUE	TRUE
chr11	7648442	G	T	ENST00000299492	ENSG00000166387	PPFIBP2	TRUE	TRUE
chr11	7648460	C	T	ENST00000299492	ENSG00000166387	PPFIBP2	TRUE	TRUE
chr11	7648465	T	A	ENST00000299492	ENSG00000166387	PPFIBP2	TRUE	TRUE
chr11	7648465	T	G	ENST00000299492	ENSG00000166387	PPFIBP2	TRUE	TRUE
chr11	7648481	C	T	ENST00000299492	ENSG00000166387	PPFIBP2	TRUE	TRUE
chr11	7648485	G	A	ENST00000299492	ENSG00000166387	PPFIBP2	TRUE	TRUE
chr11	7648486	G	A	ENST00000299492	ENSG00000166387	PPFIBP2	TRUE	TRUE
chr11	7648506	T	A	ENST00000299492	ENSG00000166387	PPFIBP2	TRUE	TRUE
chr11	7648506	T	G	ENST00000299492	ENSG00000166387	PPFIBP2	TRUE	TRUE
chr11	7648509	T	A	ENST00000299492	ENSG00000166387	PPFIBP2	TRUE	TRUE
chr11	7648523	C	T	ENST00000299492	ENSG00000166387	PPFIBP2	TRUE	TRUE
chr11	7648532	G	T	ENST00000299492	ENSG00000166387	PPFIBP2	TRUE	TRUE
chr11	7648535	A	T	ENST00000299492	ENSG00000166387	PPFIBP2	TRUE	TRUE
chr11	7648538	G	A	ENST00000299492	ENSG00000166387	PPFIBP2	TRUE	FALSE
chr11	7648538	G	C	ENST00000299492	ENSG00000166387	PPFIBP2	TRUE	FALSE
chr11	7648538	G	T	ENST00000299492	ENSG00000166387	PPFIBP2	TRUE	FALSE
chr11	7648539	T	A	ENST00000299492	ENSG00000166387	PPFIBP2	TRUE	FALSE
chr11	7648539	T	C	ENST00000299492	ENSG00000166387	PPFIBP2	FALSE	FALSE
chr11	7648539	T	G	ENST00000299492	ENSG00000166387	PPFIBP2	TRUE	FALSE
chr11	7648798	A	C	ENST00000299492	ENSG00000166387	PPFIBP2	TRUE	FALSE
chr11	7648798	A	G	ENST00000299492	ENSG00000166387	PPFIBP2	TRUE	FALSE
chr11	7648798	A	T	ENST00000299492	ENSG00000166387	PPFIBP2	TRUE	FALSE
chr11	7648799	G	A	ENST00000299492	ENSG00000166387	PPFIBP2	TRUE	FALSE
chr11	7648799	G	C	ENST00000299492	ENSG00000166387	PPFIBP2	TRUE	FALSE
chr11	7648799	G	T	ENST00000299492	ENSG00000166387	PPFIBP2	TRUE	FALSE
chr11	7648800	G	T	ENST00000299492	ENSG00000166387	PPFIBP2	TRUE	TRUE
chr11	7648806	G	T	ENST00000299492	ENSG00000166387	PPFIBP2	TRUE	TRUE
chr11	7648812	A	T	ENST00000299492	ENSG00000166387	PPFIBP2	TRUE	TRUE
chr11	7648830	A	T	ENST00000299492	ENSG00000166387	PPFIBP2	TRUE	TRUE
chr11	7648833	A	T	ENST00000299492	ENSG00000166387	PPFIBP2	TRUE	TRUE
chr11	7648843	T	A	ENST00000299492	ENSG00000166387	PPFIBP2	TRUE	TRUE
chr11	7648843	T	G	ENST00000299492	ENSG00000166387	PPFIBP2	TRUE	TRUE
chr11	7648851	A	T	ENST00000299492	ENSG00000166387	PPFIBP2	TRUE	TRUE
chr11	7648866	A	T	ENST00000299492	ENSG00000166387	PPFIBP2	TRUE	TRUE
chr11	7648869	C	T	ENST00000299492	ENSG00000166387	PPFIBP2	TRUE	TRUE
chr11	7648872	G	T	ENST00000299492	ENSG00000166387	PPFIBP2	TRUE	TRUE
chr11	7648875	G	T	ENST00000299492	ENSG00000166387	PPFIBP2	TRUE	TRUE
chr11	7648878	A	T	ENST00000299492	ENSG00000166387	PPFIBP2	TRUE	TRUE
chr11	7648903	G	A	ENST00000299492	ENSG00000166387	PPFIBP2	TRUE	TRUE
chr11	7648904	G	A	ENST00000299492	ENSG00000166387	PPFIBP2	TRUE	TRUE
chr11	7648912	G	A	ENST00000299492	ENSG00000166387	PPFIBP2	TRUE	FALSE
chr11	7648912	G	C	ENST00000299492	ENSG00000166387	PPFIBP2	TRUE	FALSE
chr11	7648912	G	T	ENST00000299492	ENSG00000166387	PPFIBP2	TRUE	FALSE
chr11	7648913	T	A	ENST00000299492	ENSG00000166387	PPFIBP2	TRUE	FALSE
chr11	7648913	T	C	ENST00000299492	ENSG00000166387	PPFIBP2	TRUE	FALSE
chr11	7648913	T	G	ENST00000299492	ENSG00000166387	PPFIBP2	TRUE	FALSE
chr11	7649145	A	C	ENST00000299492	ENSG00000166387	PPFIBP2	TRUE	FALSE
chr11	7649145	A	G	ENST00000299492	ENSG00000166387	PPFIBP2	TRUE	FALSE
chr11	7649145	A	T	ENST00000299492	ENSG00000166387	PPFIBP2	TRUE	FALSE
chr11	7649146	G	A	ENST00000299492	ENSG00000166387	PPFIBP2	TRUE	FALSE
chr11	7649146	G	C	ENST00000299492	ENSG00000166387	PPFIBP2	TRUE	FALSE
chr11	7649146	G	T	ENST00000299492	ENSG00000166387	PPFIBP2	TRUE	FALSE
chr11	7649150	G	A	ENST00000299492	ENSG00000166387	PPFIBP2	TRUE	TRUE
chr11	7649151	G	A	ENST00000299492	ENSG00000166387	PPFIBP2	TRUE	TRUE
chr11	7649168	T	A	ENST00000299492	ENSG00000166387	PPFIBP2	TRUE	TRUE
chr11	7649168	T	G	ENST00000299492	ENSG00000166387	PPFIBP2	TRUE	TRUE
chr11	7649173	C	T	ENST00000299492	ENSG00000166387	PPFIBP2	TRUE	TRUE
chr11	7649178	C	A	ENST00000299492	ENSG00000166387	PPFIBP2	TRUE	TRUE
chr11	7649178	C	G	ENST00000299492	ENSG00000166387	PPFIBP2	TRUE	TRUE
chr11	7649179	A	T	ENST00000299492	ENSG00000166387	PPFIBP2	TRUE	TRUE
chr11	7649185	C	T	ENST00000299492	ENSG00000166387	PPFIBP2	TRUE	TRUE
chr11	7649194	G	T	ENST00000299492	ENSG00000166387	PPFIBP2	TRUE	TRUE
chr11	7649200	A	T	ENST00000299492	ENSG00000166387	PPFIBP2	TRUE	TRUE
chr11	7649209	A	T	ENST00000299492	ENSG00000166387	PPFIBP2	TRUE	TRUE
chr11	7649212	C	T	ENST00000299492	ENSG00000166387	PPFIBP2	TRUE	TRUE
chr11	7649221	C	T	ENST00000299492	ENSG00000166387	PPFIBP2	TRUE	TRUE
chr11	7649226	C	A	ENST00000299492	ENSG00000166387	PPFIBP2	TRUE	TRUE
chr11	7649226	C	G	ENST00000299492	ENSG00000166387	PPFIBP2	TRUE	TRUE
chr11	7649236	G	A	ENST00000299492	ENSG00000166387	PPFIBP2	TRUE	FALSE
chr11	7649236	G	C	ENST00000299492	ENSG00000166387	PPFIBP2	TRUE	FALSE
chr11	7649236	G	T	ENST00000299492	ENSG00000166387	PPFIBP2	TRUE	FALSE
chr11	7649237	T	A	ENST00000299492	ENSG00000166387	PPFIBP2	TRUE	FALSE
chr11	7649237	T	C	ENST00000299492	ENSG00000166387	PPFIBP2	TRUE	FALSE
chr11	7649237	T	G	ENST00000299492	ENSG00000166387	PPFIBP2	TRUE	FALSE
chr11	7649530	A	C	ENST00000299492	ENSG00000166387	PPFIBP2	TRUE	FALSE
chr11	7649530	A	G	ENST00000299492	ENSG00000166387	PPFIBP2	TRUE	FALSE
chr11	7649530	A	T	ENST00000299492	ENSG00000166387	PPFIBP2	TRUE	FALSE
chr11	7649531	G	A	ENST00000299492	ENSG00000166387	PPFIBP2	TRUE	FALSE
chr11	7649531	G	C	ENST00000299492	ENSG00000166387	PPFIBP2	TRUE	FALSE
chr11	7649531	G	T	ENST00000299492	ENSG00000166387	PPFIBP2	TRUE	FALSE
chr11	7649539	T	A	ENST00000299492	ENSG00000166387	PPFIBP2	TRUE	TRUE
chr11	7649539	T	G	ENST00000299492	ENSG00000166387	PPFIBP2	TRUE	TRUE
chr11	7649548	T	A	ENST00000299492	ENSG00000166387	PPFIBP2	TRUE	TRUE
chr11	7649548	T	G	ENST00000299492	ENSG00000166387	PPFIBP2	TRUE	TRUE
chr11	7649550	A	T	ENST00000299492	ENSG00000166387	PPFIBP2	TRUE	TRUE
chr11	7649562	C	T	ENST00000299492	ENSG00000166387	PPFIBP2	TRUE	TRUE
chr11	7649583	A	T	ENST00000299492	ENSG00000166387	PPFIBP2	TRUE	TRUE
chr11	7649588	T	A	ENST00000299492	ENSG00000166387	PPFIBP2	TRUE	TRUE
chr11	7649613	A	T	ENST00000299492	ENSG00000166387	PPFIBP2	TRUE	TRUE
chr11	7649630	C	A	ENST00000299492	ENSG00000166387	PPFIBP2	TRUE	TRUE
chr11	7649652	G	T	ENST00000299492	ENSG00000166387	PPFIBP2	TRUE	TRUE
chr11	7649655	G	A	ENST00000299492	ENSG00000166387	PPFIBP2	TRUE	FALSE
chr11	7649655	G	C	ENST00000299492	ENSG00000166387	PPFIBP2	TRUE	FALSE
chr11	7649655	G	T	ENST00000299492	ENSG00000166387	PPFIBP2	TRUE	FALSE
chr11	7649656	T	A	ENST00000299492	ENSG00000166387	PPFIBP2	TRUE	FALSE
chr11	7649656	T	C	ENST00000299492	ENSG00000166387	PPFIBP2	TRUE	FALSE
chr11	7649656	T	G	ENST00000299492	ENSG00000166387	PPFIBP2	TRUE	FALSE
chr11	7650838	A	C	ENST00000299492	ENSG00000166387	PPFIBP2	TRUE	FALSE
chr11	7650838	A	G	ENST00000299492	ENSG00000166387	PPFIBP2	TRUE	FALSE
chr11	7650838	A	T	ENST00000299492	ENSG00000166387	PPFIBP2	TRUE	FALSE
chr11	7650839	G	A	ENST00000299492	ENSG00000166387	PPFIBP2	TRUE	FALSE
chr11	7650839	G	C	ENST00000299492	ENSG00000166387	PPFIBP2	TRUE	FALSE
chr11	7650839	G	T	ENST00000299492	ENSG00000166387	PPFIBP2	TRUE	FALSE
chr11	7650856	C	A	ENST00000299492	ENSG00000166387	PPFIBP2	TRUE	TRUE
chr11	7650856	C	G	ENST00000299492	ENSG00000166387	PPFIBP2	TRUE	TRUE
chr11	7650858	G	T	ENST00000299492	ENSG00000166387	PPFIBP2	TRUE	TRUE
chr11	7650867	C	T	ENST00000299492	ENSG00000166387	PPFIBP2	TRUE	TRUE
chr11	7650871	G	A	ENST00000299492	ENSG00000166387	PPFIBP2	TRUE	TRUE
chr11	7650872	G	A	ENST00000299492	ENSG00000166387	PPFIBP2	TRUE	TRUE
chr11	7650891	G	T	ENST00000299492	ENSG00000166387	PPFIBP2	TRUE	TRUE
chr11	7650895	G	A	ENST00000299492	ENSG00000166387	PPFIBP2	TRUE	TRUE
chr11	7650896	G	A	ENST00000299492	ENSG00000166387	PPFIBP2	TRUE	TRUE
chr11	7650898	T	A	ENST00000299492	ENSG00000166387	PPFIBP2	TRUE	TRUE
chr11	7650898	T	G	ENST00000299492	ENSG00000166387	PPFIBP2	TRUE	TRUE
chr11	7650900	C	T	ENST00000299492	ENSG00000166387	PPFIBP2	TRUE	TRUE
chr11	7650918	G	T	ENST00000299492	ENSG00000166387	PPFIBP2	TRUE	TRUE
chr11	7650923	T	A	ENST00000299492	ENSG00000166387	PPFIBP2	TRUE	TRUE
chr11	7650923	T	G	ENST00000299492	ENSG00000166387	PPFIBP2	TRUE	TRUE
chr11	7650936	C	T	ENST00000299492	ENSG00000166387	PPFIBP2	TRUE	TRUE
chr11	7650945	G	T	ENST00000299492	ENSG00000166387	PPFIBP2	TRUE	TRUE
chr11	7650954	G	T	ENST00000299492	ENSG00000166387	PPFIBP2	TRUE	TRUE
chr11	7650966	G	A	ENST00000299492	ENSG00000166387	PPFIBP2	TRUE	FALSE
chr11	7650966	G	C	ENST00000299492	ENSG00000166387	PPFIBP2	TRUE	FALSE
chr11	7650966	G	T	ENST00000299492	ENSG00000166387	PPFIBP2	TRUE	FALSE
chr11	7650967	T	A	ENST00000299492	ENSG00000166387	PPFIBP2	TRUE	FALSE
chr11	7650967	T	C	ENST00000299492	ENSG00000166387	PPFIBP2	TRUE	FALSE
chr11	7650967	T	G	ENST00000299492	ENSG00000166387	PPFIBP2	TRUE	FALSE
chr11	7651654	A	C	ENST00000299492	ENSG00000166387	PPFIBP2	TRUE	FALSE
chr11	7651654	A	G	ENST00000299492	ENSG00000166387	PPFIBP2	TRUE	FALSE
chr11	7651654	A	T	ENST00000299492	ENSG00000166387	PPFIBP2	TRUE	FALSE
chr11	7651655	G	A	ENST00000299492	ENSG00000166387	PPFIBP2	TRUE	FALSE
chr11	7651655	G	C	ENST00000299492	ENSG00000166387	PPFIBP2	TRUE	FALSE
chr11	7651655	G	T	ENST00000299492	ENSG00000166387	PPFIBP2	TRUE	FALSE
chr11	7651662	G	T	ENST00000299492	ENSG00000166387	PPFIBP2	TRUE	TRUE
chr11	7651713	C	T	ENST00000299492	ENSG00000166387	PPFIBP2	TRUE	TRUE
chr11	7651716	A	T	ENST00000299492	ENSG00000166387	PPFIBP2	TRUE	TRUE
chr11	7651746	A	T	ENST00000299492	ENSG00000166387	PPFIBP2	TRUE	TRUE
chr11	7651759	T	A	ENST00000299492	ENSG00000166387	PPFIBP2	TRUE	TRUE
chr11	7651770	G	T	ENST00000299492	ENSG00000166387	PPFIBP2	TRUE	TRUE
chr11	7651776	G	T	ENST00000299492	ENSG00000166387	PPFIBP2	TRUE	TRUE
chr11	7651779	C	T	ENST00000299492	ENSG00000166387	PPFIBP2	TRUE	TRUE
chr11	7651782	G	T	ENST00000299492	ENSG00000166387	PPFIBP2	TRUE	TRUE
chr11	7651785	A	T	ENST00000299492	ENSG00000166387	PPFIBP2	TRUE	TRUE
chr11	7651788	C	T	ENST00000299492	ENSG00000166387	PPFIBP2	TRUE	TRUE
chr11	7651791	G	T	ENST00000299492	ENSG00000166387	PPFIBP2	TRUE	TRUE
chr11	7651794	A	T	ENST00000299492	ENSG00000166387	PPFIBP2	FALSE	FALSE
chr11	7651804	C	A	ENST00000299492	ENSG00000166387	PPFIBP2	FALSE	FALSE
chr11	7651804	C	G	ENST00000299492	ENSG00000166387	PPFIBP2	FALSE	FALSE
chr11	7651814	C	A	ENST00000299492	ENSG00000166387	PPFIBP2	FALSE	FALSE
chr11	7651814	C	G	ENST00000299492	ENSG00000166387	PPFIBP2	FALSE	FALSE
chr11	7651836	A	T	ENST00000299492	ENSG00000166387	PPFIBP2	FALSE	FALSE
chr11	7651845	G	A	ENST00000299492	ENSG00000166387	PPFIBP2	TRUE	FALSE
chr11	7651845	G	C	ENST00000299492	ENSG00000166387	PPFIBP2	TRUE	FALSE
chr11	7651845	G	T	ENST00000299492	ENSG00000166387	PPFIBP2	TRUE	FALSE
chr11	7651846	T	A	ENST00000299492	ENSG00000166387	PPFIBP2	TRUE	FALSE
chr11	7651846	T	C	ENST00000299492	ENSG00000166387	PPFIBP2	TRUE	FALSE
chr11	7651846	T	G	ENST00000299492	ENSG00000166387	PPFIBP2	TRUE	FALSE
chr11	7653022	A	C	ENST00000299492	ENSG00000166387	PPFIBP2	TRUE	FALSE
chr11	7653022	A	G	ENST00000299492	ENSG00000166387	PPFIBP2	TRUE	FALSE
chr11	7653022	A	T	ENST00000299492	ENSG00000166387	PPFIBP2	TRUE	FALSE
chr11	7653023	G	A	ENST00000299492	ENSG00000166387	PPFIBP2	TRUE	FALSE
chr11	7653023	G	C	ENST00000299492	ENSG00000166387	PPFIBP2	TRUE	FALSE
chr11	7653023	G	T	ENST00000299492	ENSG00000166387	PPFIBP2	TRUE	FALSE
chr11	7653030	A	T	ENST00000299492	ENSG00000166387	PPFIBP2	FALSE	FALSE
chr11	7653036	G	T	ENST00000299492	ENSG00000166387	PPFIBP2	FALSE	FALSE
chr11	7653043	C	A	ENST00000299492	ENSG00000166387	PPFIBP2	FALSE	FALSE
chr11	7653043	C	G	ENST00000299492	ENSG00000166387	PPFIBP2	FALSE	FALSE
chr11	7653051	G	T	ENST00000299492	ENSG00000166387	PPFIBP2	FALSE	FALSE
chr11	7653060	A	T	ENST00000299492	ENSG00000166387	PPFIBP2	FALSE	FALSE
chr11	7653063	A	T	ENST00000299492	ENSG00000166387	PPFIBP2	FALSE	FALSE
chr11	7653066	A	T	ENST00000299492	ENSG00000166387	PPFIBP2	FALSE	FALSE
chr11	7653069	A	T	ENST00000299492	ENSG00000166387	PPFIBP2	FALSE	FALSE
chr11	7653078	G	T	ENST00000299492	ENSG00000166387	PPFIBP2	FALSE	FALSE
chr11	7653082	C	A	ENST00000299492	ENSG00000166387	PPFIBP2	FALSE	FALSE
chr11	7653092	C	A	ENST00000299492	ENSG00000166387	PPFIBP2	FALSE	FALSE
chr11	7653092	C	G	ENST00000299492	ENSG00000166387	PPFIBP2	FALSE	FALSE
chr11	7653098	C	A	ENST00000299492	ENSG00000166387	PPFIBP2	FALSE	FALSE
chr11	7653105	G	T	ENST00000299492	ENSG00000166387	PPFIBP2	FALSE	FALSE
chr11	7653143	C	A	ENST00000299492	ENSG00000166387	PPFIBP2	FALSE	FALSE
chr11	7653143	C	G	ENST00000299492	ENSG00000166387	PPFIBP2	FALSE	FALSE
chr11	7653152	C	A	ENST00000299492	ENSG00000166387	PPFIBP2	FALSE	FALSE
chr11	7653152	C	G	ENST00000299492	ENSG00000166387	PPFIBP2	FALSE	FALSE
chr11	7653180	G	T	ENST00000299492	ENSG00000166387	PPFIBP2	FALSE	FALSE
chr11	7653198	C	T	ENST00000299492	ENSG00000166387	PPFIBP2	FALSE	FALSE
chr11	7653204	G	T	ENST00000299492	ENSG00000166387	PPFIBP2	FALSE	FALSE
chr11	7653207	C	T	ENST00000299492	ENSG00000166387	PPFIBP2	FALSE	FALSE
chr11	7665377	G	C	ENST00000299498	ENSG00000166394	CYB5R2	FALSE	FALSE
chr11	7665377	G	T	ENST00000299498	ENSG00000166394	CYB5R2	FALSE	FALSE
chr11	7665397	G	A	ENST00000299498	ENSG00000166394	CYB5R2	FALSE	FALSE
chr11	7665401	A	C	ENST00000299498	ENSG00000166394	CYB5R2	FALSE	FALSE
chr11	7665401	A	T	ENST00000299498	ENSG00000166394	CYB5R2	FALSE	FALSE
chr11	7665412	T	A	ENST00000299498	ENSG00000166394	CYB5R2	FALSE	FALSE
chr11	7665415	C	A	ENST00000299498	ENSG00000166394	CYB5R2	FALSE	FALSE
chr11	7665439	G	A	ENST00000299498	ENSG00000166394	CYB5R2	FALSE	FALSE
chr11	7665458	A	T	ENST00000299498	ENSG00000166394	CYB5R2	FALSE	FALSE
chr11	7665481	T	A	ENST00000299498	ENSG00000166394	CYB5R2	FALSE	FALSE
chr11	7665502	C	A	ENST00000299498	ENSG00000166394	CYB5R2	FALSE	FALSE
chr11	7665505	T	A	ENST00000299498	ENSG00000166394	CYB5R2	FALSE	FALSE
chr11	7665531	G	C	ENST00000299498	ENSG00000166394	CYB5R2	FALSE	FALSE
chr11	7665531	G	T	ENST00000299498	ENSG00000166394	CYB5R2	FALSE	FALSE
chr11	7665536	G	C	ENST00000299498	ENSG00000166394	CYB5R2	FALSE	FALSE
chr11	7665536	G	T	ENST00000299498	ENSG00000166394	CYB5R2	FALSE	FALSE
chr11	7665541	T	A	ENST00000299498	ENSG00000166394	CYB5R2	FALSE	FALSE
chr11	7665542	C	T	ENST00000299498	ENSG00000166394	CYB5R2	FALSE	FALSE
chr11	7665543	C	T	ENST00000299498	ENSG00000166394	CYB5R2	FALSE	FALSE
chr11	7665547	C	A	ENST00000299498	ENSG00000166394	CYB5R2	TRUE	FALSE
chr11	7665547	C	G	ENST00000299498	ENSG00000166394	CYB5R2	TRUE	FALSE
chr11	7665547	C	T	ENST00000299498	ENSG00000166394	CYB5R2	TRUE	FALSE
chr11	7665548	T	A	ENST00000299498	ENSG00000166394	CYB5R2	TRUE	FALSE
chr11	7665548	T	C	ENST00000299498	ENSG00000166394	CYB5R2	TRUE	FALSE
chr11	7665548	T	G	ENST00000299498	ENSG00000166394	CYB5R2	TRUE	FALSE
chr11	7666449	A	C	ENST00000299498	ENSG00000166394	CYB5R2	TRUE	FALSE
chr11	7666449	A	G	ENST00000299498	ENSG00000166394	CYB5R2	TRUE	FALSE
chr11	7666449	A	T	ENST00000299498	ENSG00000166394	CYB5R2	TRUE	FALSE
chr11	7666450	C	A	ENST00000299498	ENSG00000166394	CYB5R2	TRUE	FALSE
chr11	7666450	C	G	ENST00000299498	ENSG00000166394	CYB5R2	TRUE	FALSE
chr11	7666450	C	T	ENST00000299498	ENSG00000166394	CYB5R2	TRUE	FALSE
chr11	7666473	G	C	ENST00000299498	ENSG00000166394	CYB5R2	FALSE	FALSE
chr11	7666473	G	T	ENST00000299498	ENSG00000166394	CYB5R2	FALSE	FALSE
chr11	7666476	C	T	ENST00000299498	ENSG00000166394	CYB5R2	FALSE	FALSE
chr11	7666477	C	T	ENST00000299498	ENSG00000166394	CYB5R2	FALSE	FALSE
chr11	7666490	G	A	ENST00000299498	ENSG00000166394	CYB5R2	FALSE	FALSE
chr11	7666514	C	A	ENST00000299498	ENSG00000166394	CYB5R2	TRUE	TRUE
chr11	7666517	C	A	ENST00000299498	ENSG00000166394	CYB5R2	TRUE	TRUE
chr11	7666523	C	A	ENST00000299498	ENSG00000166394	CYB5R2	TRUE	TRUE
chr11	7666526	T	A	ENST00000299498	ENSG00000166394	CYB5R2	TRUE	TRUE
chr11	7666529	T	A	ENST00000299498	ENSG00000166394	CYB5R2	TRUE	TRUE
chr11	7666534	A	T	ENST00000299498	ENSG00000166394	CYB5R2	TRUE	TRUE
chr11	7666544	C	A	ENST00000299498	ENSG00000166394	CYB5R2	TRUE	TRUE
chr11	7666547	C	A	ENST00000299498	ENSG00000166394	CYB5R2	TRUE	TRUE
chr11	7666551	C	A	ENST00000299498	ENSG00000166394	CYB5R2	TRUE	FALSE
chr11	7666551	C	G	ENST00000299498	ENSG00000166394	CYB5R2	TRUE	FALSE
chr11	7666551	C	T	ENST00000299498	ENSG00000166394	CYB5R2	TRUE	FALSE
chr11	7666552	T	A	ENST00000299498	ENSG00000166394	CYB5R2	TRUE	FALSE
chr11	7666552	T	C	ENST00000299498	ENSG00000166394	CYB5R2	TRUE	FALSE
chr11	7666552	T	G	ENST00000299498	ENSG00000166394	CYB5R2	TRUE	FALSE
chr11	7667726	A	C	ENST00000299498	ENSG00000166394	CYB5R2	TRUE	FALSE
chr11	7667726	A	G	ENST00000299498	ENSG00000166394	CYB5R2	TRUE	FALSE
chr11	7667726	A	T	ENST00000299498	ENSG00000166394	CYB5R2	TRUE	FALSE
chr11	7667727	C	A	ENST00000299498	ENSG00000166394	CYB5R2	TRUE	FALSE
chr11	7667727	C	G	ENST00000299498	ENSG00000166394	CYB5R2	TRUE	FALSE
chr11	7667727	C	T	ENST00000299498	ENSG00000166394	CYB5R2	TRUE	FALSE
chr11	7667730	G	A	ENST00000299498	ENSG00000166394	CYB5R2	TRUE	TRUE
chr11	7667775	T	A	ENST00000299498	ENSG00000166394	CYB5R2	TRUE	TRUE
chr11	7667796	G	A	ENST00000299498	ENSG00000166394	CYB5R2	TRUE	TRUE
chr11	7667798	A	T	ENST00000299498	ENSG00000166394	CYB5R2	TRUE	TRUE
chr11	7667814	C	A	ENST00000299498	ENSG00000166394	CYB5R2	TRUE	FALSE
chr11	7667814	C	G	ENST00000299498	ENSG00000166394	CYB5R2	TRUE	FALSE
chr11	7667814	C	T	ENST00000299498	ENSG00000166394	CYB5R2	TRUE	FALSE
chr11	7667815	T	A	ENST00000299498	ENSG00000166394	CYB5R2	TRUE	FALSE
chr11	7667815	T	C	ENST00000299498	ENSG00000166394	CYB5R2	TRUE	FALSE
chr11	7667815	T	G	ENST00000299498	ENSG00000166394	CYB5R2	TRUE	FALSE
chr11	7668476	A	C	ENST00000299498	ENSG00000166394	CYB5R2	TRUE	FALSE
chr11	7668476	A	G	ENST00000299498	ENSG00000166394	CYB5R2	TRUE	FALSE
chr11	7668476	A	T	ENST00000299498	ENSG00000166394	CYB5R2	TRUE	FALSE
chr11	7668477	C	A	ENST00000299498	ENSG00000166394	CYB5R2	TRUE	FALSE
chr11	7668477	C	G	ENST00000299498	ENSG00000166394	CYB5R2	TRUE	FALSE
chr11	7668477	C	T	ENST00000299498	ENSG00000166394	CYB5R2	TRUE	FALSE
chr11	7668499	C	A	ENST00000299498	ENSG00000166394	CYB5R2	TRUE	TRUE
chr11	7668520	T	A	ENST00000299498	ENSG00000166394	CYB5R2	TRUE	TRUE
chr11	7668523	T	A	ENST00000299498	ENSG00000166394	CYB5R2	TRUE	TRUE
chr11	7668529	C	A	ENST00000299498	ENSG00000166394	CYB5R2	TRUE	TRUE
chr11	7668538	G	A	ENST00000299498	ENSG00000166394	CYB5R2	TRUE	TRUE
chr11	7668547	T	A	ENST00000299498	ENSG00000166394	CYB5R2	TRUE	TRUE
chr11	7668553	C	A	ENST00000299498	ENSG00000166394	CYB5R2	TRUE	TRUE
chr11	7668562	C	A	ENST00000299498	ENSG00000166394	CYB5R2	TRUE	FALSE
chr11	7668562	C	G	ENST00000299498	ENSG00000166394	CYB5R2	TRUE	FALSE
chr11	7668562	C	T	ENST00000299498	ENSG00000166394	CYB5R2	TRUE	FALSE
chr11	7668563	T	A	ENST00000299498	ENSG00000166394	CYB5R2	TRUE	FALSE
chr11	7668563	T	C	ENST00000299498	ENSG00000166394	CYB5R2	TRUE	FALSE
chr11	7668563	T	G	ENST00000299498	ENSG00000166394	CYB5R2	TRUE	FALSE
chr11	7669203	A	C	ENST00000299498	ENSG00000166394	CYB5R2	TRUE	FALSE
chr11	7669203	A	G	ENST00000299498	ENSG00000166394	CYB5R2	TRUE	FALSE
chr11	7669203	A	T	ENST00000299498	ENSG00000166394	CYB5R2	TRUE	FALSE
chr11	7669204	C	A	ENST00000299498	ENSG00000166394	CYB5R2	TRUE	FALSE
chr11	7669204	C	G	ENST00000299498	ENSG00000166394	CYB5R2	TRUE	FALSE
chr11	7669204	C	T	ENST00000299498	ENSG00000166394	CYB5R2	TRUE	FALSE
chr11	7669215	G	C	ENST00000299498	ENSG00000166394	CYB5R2	TRUE	TRUE
chr11	7669215	G	T	ENST00000299498	ENSG00000166394	CYB5R2	TRUE	TRUE
chr11	7669222	A	T	ENST00000299498	ENSG00000166394	CYB5R2	TRUE	TRUE
chr11	7669229	C	A	ENST00000299498	ENSG00000166394	CYB5R2	TRUE	TRUE
chr11	7669241	G	A	ENST00000299498	ENSG00000166394	CYB5R2	TRUE	TRUE
chr11	7669256	C	A	ENST00000299498	ENSG00000166394	CYB5R2	TRUE	TRUE
chr11	7669265	T	A	ENST00000299498	ENSG00000166394	CYB5R2	TRUE	TRUE
chr11	7669274	C	A	ENST00000299498	ENSG00000166394	CYB5R2	TRUE	TRUE
chr11	7669276	A	T	ENST00000299498	ENSG00000166394	CYB5R2	TRUE	TRUE
chr11	7669278	A	C	ENST00000299498	ENSG00000166394	CYB5R2	TRUE	TRUE
chr11	7669278	A	T	ENST00000299498	ENSG00000166394	CYB5R2	TRUE	TRUE
chr11	7669283	G	A	ENST00000299498	ENSG00000166394	CYB5R2	TRUE	TRUE
chr11	7669292	T	A	ENST00000299498	ENSG00000166394	CYB5R2	TRUE	TRUE
chr11	7669301	C	A	ENST00000299498	ENSG00000166394	CYB5R2	TRUE	TRUE
chr11	7669305	A	C	ENST00000299498	ENSG00000166394	CYB5R2	TRUE	TRUE
chr11	7669305	A	T	ENST00000299498	ENSG00000166394	CYB5R2	TRUE	TRUE
chr11	7669310	G	A	ENST00000299498	ENSG00000166394	CYB5R2	TRUE	TRUE
chr11	7669325	T	A	ENST00000299498	ENSG00000166394	CYB5R2	TRUE	TRUE
chr11	7669329	G	C	ENST00000299498	ENSG00000166394	CYB5R2	TRUE	TRUE
chr11	7669329	G	T	ENST00000299498	ENSG00000166394	CYB5R2	TRUE	TRUE
chr11	7669335	C	A	ENST00000299498	ENSG00000166394	CYB5R2	TRUE	FALSE
chr11	7669335	C	G	ENST00000299498	ENSG00000166394	CYB5R2	TRUE	FALSE
chr11	7669335	C	T	ENST00000299498	ENSG00000166394	CYB5R2	TRUE	FALSE
chr11	7669336	T	A	ENST00000299498	ENSG00000166394	CYB5R2	TRUE	FALSE
chr11	7669336	T	C	ENST00000299498	ENSG00000166394	CYB5R2	TRUE	FALSE
chr11	7669336	T	G	ENST00000299498	ENSG00000166394	CYB5R2	TRUE	FALSE
chr11	7669623	A	C	ENST00000299498	ENSG00000166394	CYB5R2	TRUE	FALSE
chr11	7669623	A	G	ENST00000299498	ENSG00000166394	CYB5R2	TRUE	FALSE
chr11	7669623	A	T	ENST00000299498	ENSG00000166394	CYB5R2	TRUE	FALSE
chr11	7669624	C	A	ENST00000299498	ENSG00000166394	CYB5R2	TRUE	FALSE
chr11	7669624	C	G	ENST00000299498	ENSG00000166394	CYB5R2	TRUE	FALSE
chr11	7669624	C	T	ENST00000299498	ENSG00000166394	CYB5R2	TRUE	FALSE
chr11	7669627	T	A	ENST00000299498	ENSG00000166394	CYB5R2	TRUE	TRUE
chr11	7669651	T	A	ENST00000299498	ENSG00000166394	CYB5R2	TRUE	TRUE
chr11	7669676	G	C	ENST00000299498	ENSG00000166394	CYB5R2	TRUE	TRUE
chr11	7669676	G	T	ENST00000299498	ENSG00000166394	CYB5R2	TRUE	TRUE
chr11	7669692	A	T	ENST00000299498	ENSG00000166394	CYB5R2	TRUE	TRUE
chr11	7669696	C	A	ENST00000299498	ENSG00000166394	CYB5R2	TRUE	TRUE
chr11	7669708	T	A	ENST00000299498	ENSG00000166394	CYB5R2	TRUE	TRUE
chr11	7669713	A	T	ENST00000299498	ENSG00000166394	CYB5R2	TRUE	TRUE
chr11	7669720	G	A	ENST00000299498	ENSG00000166394	CYB5R2	TRUE	TRUE
chr11	7669724	A	C	ENST00000299498	ENSG00000166394	CYB5R2	TRUE	TRUE
chr11	7669724	A	T	ENST00000299498	ENSG00000166394	CYB5R2	TRUE	TRUE
chr11	7669732	C	A	ENST00000299498	ENSG00000166394	CYB5R2	TRUE	FALSE
chr11	7669732	C	G	ENST00000299498	ENSG00000166394	CYB5R2	TRUE	FALSE
chr11	7669732	C	T	ENST00000299498	ENSG00000166394	CYB5R2	TRUE	FALSE
chr11	7669733	T	A	ENST00000299498	ENSG00000166394	CYB5R2	TRUE	FALSE
chr11	7669733	T	C	ENST00000299498	ENSG00000166394	CYB5R2	TRUE	FALSE
chr11	7669733	T	G	ENST00000299498	ENSG00000166394	CYB5R2	TRUE	FALSE
chr11	7672449	A	C	ENST00000299498	ENSG00000166394	CYB5R2	TRUE	FALSE
chr11	7672449	A	G	ENST00000299498	ENSG00000166394	CYB5R2	TRUE	FALSE
chr11	7672449	A	T	ENST00000299498	ENSG00000166394	CYB5R2	TRUE	FALSE
chr11	7672450	C	A	ENST00000299498	ENSG00000166394	CYB5R2	TRUE	FALSE
chr11	7672450	C	G	ENST00000299498	ENSG00000166394	CYB5R2	TRUE	FALSE
chr11	7672450	C	T	ENST00000299498	ENSG00000166394	CYB5R2	TRUE	FALSE
chr11	7672465	A	C	ENST00000299498	ENSG00000166394	CYB5R2	TRUE	TRUE
chr11	7672465	A	T	ENST00000299498	ENSG00000166394	CYB5R2	TRUE	TRUE
chr11	7672480	G	T	ENST00000299498	ENSG00000166394	CYB5R2	TRUE	TRUE
chr11	7672490	C	A	ENST00000299498	ENSG00000166394	CYB5R2	TRUE	TRUE
chr11	7672523	T	A	ENST00000299498	ENSG00000166394	CYB5R2	TRUE	TRUE
chr11	7672524	C	A	ENST00000299498	ENSG00000166394	CYB5R2	TRUE	FALSE
chr11	7672524	C	G	ENST00000299498	ENSG00000166394	CYB5R2	TRUE	FALSE
chr11	7672524	C	T	ENST00000299498	ENSG00000166394	CYB5R2	TRUE	FALSE
chr11	7672525	T	A	ENST00000299498	ENSG00000166394	CYB5R2	TRUE	FALSE
chr11	7672525	T	C	ENST00000299498	ENSG00000166394	CYB5R2	TRUE	FALSE
chr11	7672525	T	G	ENST00000299498	ENSG00000166394	CYB5R2	TRUE	FALSE
chr11	7672746	A	C	ENST00000299498	ENSG00000166394	CYB5R2	TRUE	TRUE
chr11	7672746	A	G	ENST00000299498	ENSG00000166394	CYB5R2	TRUE	FALSE
chr11	7672746	A	T	ENST00000299498	ENSG00000166394	CYB5R2	TRUE	TRUE
chr11	7672747	C	A	ENST00000299498	ENSG00000166394	CYB5R2	TRUE	TRUE
chr11	7672747	C	G	ENST00000299498	ENSG00000166394	CYB5R2	TRUE	TRUE
chr11	7672747	C	T	ENST00000299498	ENSG00000166394	CYB5R2	TRUE	TRUE
chr11	7672750	C	A	ENST00000299498	ENSG00000166394	CYB5R2	TRUE	TRUE
chr11	7672753	T	A	ENST00000299498	ENSG00000166394	CYB5R2	TRUE	TRUE
chr11	7672756	C	A	ENST00000299498	ENSG00000166394	CYB5R2	TRUE	FALSE
chr11	7672761	A	T	ENST00000299498	ENSG00000166394	CYB5R2	TRUE	FALSE
chr11	7672772	G	C	ENST00000299498	ENSG00000166394	CYB5R2	TRUE	FALSE
chr11	7672772	G	T	ENST00000299498	ENSG00000166394	CYB5R2	TRUE	FALSE
chr11	7672777	T	A	ENST00000299498	ENSG00000166394	CYB5R2	FALSE	FALSE
chr11	7672783	C	A	ENST00000299498	ENSG00000166394	CYB5R2	FALSE	FALSE
chr11	7672792	G	A	ENST00000299498	ENSG00000166394	CYB5R2	FALSE	FALSE
chr11	7672794	A	C	ENST00000299498	ENSG00000166394	CYB5R2	FALSE	FALSE
chr11	7672794	A	T	ENST00000299498	ENSG00000166394	CYB5R2	FALSE	FALSE
chr11	7672807	C	A	ENST00000299498	ENSG00000166394	CYB5R2	FALSE	FALSE
chr11	7672810	T	A	ENST00000299498	ENSG00000166394	CYB5R2	FALSE	FALSE
chr11	7672892	C	A	ENST00000299498	ENSG00000166394	CYB5R2	TRUE	FALSE
chr11	7672892	C	G	ENST00000299498	ENSG00000166394	CYB5R2	TRUE	FALSE
chr11	7672892	C	T	ENST00000299498	ENSG00000166394	CYB5R2	TRUE	FALSE
chr11	7672893	T	A	ENST00000299498	ENSG00000166394	CYB5R2	TRUE	FALSE
chr11	7672893	T	C	ENST00000299498	ENSG00000166394	CYB5R2	TRUE	FALSE
chr11	7672893	T	G	ENST00000299498	ENSG00000166394	CYB5R2	TRUE	FALSE
chr11	7673417	A	C	ENST00000299498	ENSG00000166394	CYB5R2	FALSE	FALSE
chr11	7673417	A	G	ENST00000299498	ENSG00000166394	CYB5R2	FALSE	FALSE
chr11	7673417	A	T	ENST00000299498	ENSG00000166394	CYB5R2	FALSE	FALSE
chr11	7673418	C	A	ENST00000299498	ENSG00000166394	CYB5R2	FALSE	FALSE
chr11	7673418	C	G	ENST00000299498	ENSG00000166394	CYB5R2	FALSE	FALSE
chr11	7673418	C	T	ENST00000299498	ENSG00000166394	CYB5R2	FALSE	FALSE
chr11	7689603	C	A	ENST00000533663	ENSG00000183378	OVCH2	FALSE	FALSE
chr11	7689603	C	G	ENST00000533663	ENSG00000183378	OVCH2	FALSE	FALSE
chr11	7689603	C	T	ENST00000533663	ENSG00000183378	OVCH2	FALSE	FALSE
chr11	7689604	T	A	ENST00000533663	ENSG00000183378	OVCH2	FALSE	FALSE
chr11	7689604	T	C	ENST00000533663	ENSG00000183378	OVCH2	FALSE	FALSE
chr11	7689604	T	G	ENST00000533663	ENSG00000183378	OVCH2	FALSE	FALSE
chr11	7689922	A	C	ENST00000533663	ENSG00000183378	OVCH2	FALSE	FALSE
chr11	7689922	A	G	ENST00000533663	ENSG00000183378	OVCH2	FALSE	FALSE
chr11	7689922	A	T	ENST00000533663	ENSG00000183378	OVCH2	FALSE	FALSE
chr11	7689923	C	A	ENST00000533663	ENSG00000183378	OVCH2	FALSE	FALSE
chr11	7689923	C	G	ENST00000533663	ENSG00000183378	OVCH2	FALSE	FALSE
chr11	7689923	C	T	ENST00000533663	ENSG00000183378	OVCH2	FALSE	FALSE
chr11	7689963	C	A	ENST00000533663	ENSG00000183378	OVCH2	FALSE	FALSE
chr11	7689974	G	C	ENST00000533663	ENSG00000183378	OVCH2	FALSE	FALSE
chr11	7689974	G	T	ENST00000533663	ENSG00000183378	OVCH2	FALSE	FALSE
chr11	7689978	C	A	ENST00000533663	ENSG00000183378	OVCH2	FALSE	FALSE
chr11	7689984	C	A	ENST00000533663	ENSG00000183378	OVCH2	FALSE	FALSE
chr11	7689986	G	C	ENST00000533663	ENSG00000183378	OVCH2	FALSE	FALSE
chr11	7689986	G	T	ENST00000533663	ENSG00000183378	OVCH2	FALSE	FALSE
chr11	7690001	A	C	ENST00000533663	ENSG00000183378	OVCH2	FALSE	FALSE
chr11	7690001	A	T	ENST00000533663	ENSG00000183378	OVCH2	FALSE	FALSE
chr11	7690009	G	C	ENST00000533663	ENSG00000183378	OVCH2	FALSE	FALSE
chr11	7690009	G	T	ENST00000533663	ENSG00000183378	OVCH2	FALSE	FALSE
chr11	7690014	C	A	ENST00000533663	ENSG00000183378	OVCH2	FALSE	FALSE
chr11	7690014	C	G	ENST00000533663	ENSG00000183378	OVCH2	FALSE	FALSE
chr11	7690014	C	T	ENST00000533663	ENSG00000183378	OVCH2	FALSE	FALSE
chr11	7690015	T	A	ENST00000533663	ENSG00000183378	OVCH2	FALSE	FALSE
chr11	7690015	T	C	ENST00000533663	ENSG00000183378	OVCH2	FALSE	FALSE
chr11	7690015	T	G	ENST00000533663	ENSG00000183378	OVCH2	FALSE	FALSE
chr11	7691267	A	C	ENST00000533663	ENSG00000183378	OVCH2	TRUE	FALSE
chr11	7691267	A	G	ENST00000533663	ENSG00000183378	OVCH2	TRUE	FALSE
chr11	7691267	A	T	ENST00000533663	ENSG00000183378	OVCH2	TRUE	FALSE
chr11	7691268	C	A	ENST00000533663	ENSG00000183378	OVCH2	TRUE	FALSE
chr11	7691268	C	G	ENST00000533663	ENSG00000183378	OVCH2	TRUE	FALSE
chr11	7691268	C	T	ENST00000533663	ENSG00000183378	OVCH2	TRUE	FALSE
chr11	7691275	T	A	ENST00000533663	ENSG00000183378	OVCH2	FALSE	FALSE
chr11	7691299	G	A	ENST00000533663	ENSG00000183378	OVCH2	FALSE	FALSE
chr11	7691309	G	T	ENST00000533663	ENSG00000183378	OVCH2	FALSE	FALSE
chr11	7691323	C	A	ENST00000533663	ENSG00000183378	OVCH2	TRUE	TRUE
chr11	7691328	G	C	ENST00000533663	ENSG00000183378	OVCH2	TRUE	TRUE
chr11	7691328	G	T	ENST00000533663	ENSG00000183378	OVCH2	TRUE	TRUE
chr11	7691332	G	A	ENST00000533663	ENSG00000183378	OVCH2	TRUE	TRUE
chr11	7691384	A	C	ENST00000533663	ENSG00000183378	OVCH2	TRUE	TRUE
chr11	7691384	A	T	ENST00000533663	ENSG00000183378	OVCH2	TRUE	TRUE
chr11	7691390	A	T	ENST00000533663	ENSG00000183378	OVCH2	TRUE	TRUE
chr11	7691401	C	A	ENST00000533663	ENSG00000183378	OVCH2	FALSE	FALSE
chr11	7691401	C	G	ENST00000533663	ENSG00000183378	OVCH2	FALSE	FALSE
chr11	7691401	C	T	ENST00000533663	ENSG00000183378	OVCH2	FALSE	FALSE
chr11	7691402	T	A	ENST00000533663	ENSG00000183378	OVCH2	FALSE	FALSE
chr11	7691402	T	C	ENST00000533663	ENSG00000183378	OVCH2	FALSE	FALSE
chr11	7691402	T	G	ENST00000533663	ENSG00000183378	OVCH2	FALSE	FALSE
chr11	7691900	A	C	ENST00000533663	ENSG00000183378	OVCH2	TRUE	FALSE
chr11	7691900	A	G	ENST00000533663	ENSG00000183378	OVCH2	TRUE	FALSE
chr11	7691900	A	T	ENST00000533663	ENSG00000183378	OVCH2	TRUE	FALSE
chr11	7691901	C	A	ENST00000533663	ENSG00000183378	OVCH2	TRUE	FALSE
chr11	7691901	C	G	ENST00000533663	ENSG00000183378	OVCH2	TRUE	FALSE
chr11	7691901	C	T	ENST00000533663	ENSG00000183378	OVCH2	TRUE	FALSE
chr11	7691908	C	A	ENST00000533663	ENSG00000183378	OVCH2	TRUE	TRUE
chr11	7691911	T	A	ENST00000533663	ENSG00000183378	OVCH2	TRUE	TRUE
chr11	7691914	T	A	ENST00000533663	ENSG00000183378	OVCH2	TRUE	TRUE
chr11	7691920	C	A	ENST00000533663	ENSG00000183378	OVCH2	TRUE	TRUE
chr11	7691942	A	C	ENST00000533663	ENSG00000183378	OVCH2	TRUE	TRUE
chr11	7691942	A	T	ENST00000533663	ENSG00000183378	OVCH2	TRUE	TRUE
chr11	7691954	G	T	ENST00000533663	ENSG00000183378	OVCH2	TRUE	TRUE
chr11	7691962	C	A	ENST00000533663	ENSG00000183378	OVCH2	TRUE	TRUE
chr11	7691968	C	A	ENST00000533663	ENSG00000183378	OVCH2	TRUE	TRUE
chr11	7691971	C	A	ENST00000533663	ENSG00000183378	OVCH2	TRUE	TRUE
chr11	7691977	C	A	ENST00000533663	ENSG00000183378	OVCH2	TRUE	TRUE
chr11	7691986	G	A	ENST00000533663	ENSG00000183378	OVCH2	TRUE	TRUE
chr11	7691991	G	C	ENST00000533663	ENSG00000183378	OVCH2	TRUE	TRUE
chr11	7691991	G	T	ENST00000533663	ENSG00000183378	OVCH2	TRUE	TRUE
chr11	7691996	C	A	ENST00000533663	ENSG00000183378	OVCH2	TRUE	FALSE
chr11	7691996	C	G	ENST00000533663	ENSG00000183378	OVCH2	TRUE	FALSE
chr11	7691996	C	T	ENST00000533663	ENSG00000183378	OVCH2	TRUE	FALSE
chr11	7691997	T	A	ENST00000533663	ENSG00000183378	OVCH2	TRUE	FALSE
chr11	7691997	T	C	ENST00000533663	ENSG00000183378	OVCH2	TRUE	FALSE
chr11	7691997	T	G	ENST00000533663	ENSG00000183378	OVCH2	TRUE	FALSE
chr11	7695056	A	C	ENST00000533663	ENSG00000183378	OVCH2	TRUE	FALSE
chr11	7695056	A	G	ENST00000533663	ENSG00000183378	OVCH2	TRUE	FALSE
chr11	7695056	A	T	ENST00000533663	ENSG00000183378	OVCH2	TRUE	FALSE
chr11	7695057	C	A	ENST00000533663	ENSG00000183378	OVCH2	TRUE	FALSE
chr11	7695057	C	G	ENST00000533663	ENSG00000183378	OVCH2	TRUE	FALSE
chr11	7695057	C	T	ENST00000533663	ENSG00000183378	OVCH2	TRUE	FALSE
chr11	7695060	T	A	ENST00000533663	ENSG00000183378	OVCH2	TRUE	TRUE
chr11	7695075	T	A	ENST00000533663	ENSG00000183378	OVCH2	TRUE	TRUE
chr11	7695084	G	A	ENST00000533663	ENSG00000183378	OVCH2	TRUE	TRUE
chr11	7695091	C	T	ENST00000533663	ENSG00000183378	OVCH2	TRUE	TRUE
chr11	7695092	C	T	ENST00000533663	ENSG00000183378	OVCH2	TRUE	TRUE
chr11	7695097	A	T	ENST00000533663	ENSG00000183378	OVCH2	TRUE	TRUE
chr11	7695108	T	A	ENST00000533663	ENSG00000183378	OVCH2	TRUE	TRUE
chr11	7695115	G	C	ENST00000533663	ENSG00000183378	OVCH2	TRUE	TRUE
chr11	7695115	G	T	ENST00000533663	ENSG00000183378	OVCH2	TRUE	TRUE
chr11	7695123	C	A	ENST00000533663	ENSG00000183378	OVCH2	TRUE	TRUE
chr11	7695127	A	C	ENST00000533663	ENSG00000183378	OVCH2	TRUE	TRUE
chr11	7695127	A	T	ENST00000533663	ENSG00000183378	OVCH2	TRUE	TRUE
chr11	7695141	G	A	ENST00000533663	ENSG00000183378	OVCH2	TRUE	TRUE
chr11	7695153	C	A	ENST00000533663	ENSG00000183378	OVCH2	TRUE	TRUE
chr11	7695156	C	A	ENST00000533663	ENSG00000183378	OVCH2	TRUE	TRUE
chr11	7695170	A	C	ENST00000533663	ENSG00000183378	OVCH2	TRUE	TRUE
chr11	7695170	A	T	ENST00000533663	ENSG00000183378	OVCH2	TRUE	TRUE
chr11	7695172	G	C	ENST00000533663	ENSG00000183378	OVCH2	TRUE	TRUE
chr11	7695172	G	T	ENST00000533663	ENSG00000183378	OVCH2	TRUE	TRUE
chr11	7695178	G	T	ENST00000533663	ENSG00000183378	OVCH2	TRUE	TRUE
chr11	7695185	G	C	ENST00000533663	ENSG00000183378	OVCH2	TRUE	TRUE
chr11	7695185	G	T	ENST00000533663	ENSG00000183378	OVCH2	TRUE	TRUE
chr11	7695189	C	A	ENST00000533663	ENSG00000183378	OVCH2	TRUE	FALSE
chr11	7695189	C	G	ENST00000533663	ENSG00000183378	OVCH2	TRUE	FALSE
chr11	7695189	C	T	ENST00000533663	ENSG00000183378	OVCH2	TRUE	FALSE
chr11	7695190	T	A	ENST00000533663	ENSG00000183378	OVCH2	TRUE	FALSE
chr11	7695190	T	C	ENST00000533663	ENSG00000183378	OVCH2	TRUE	FALSE
chr11	7695190	T	G	ENST00000533663	ENSG00000183378	OVCH2	TRUE	FALSE
chr11	7695568	A	C	ENST00000533663	ENSG00000183378	OVCH2	FALSE	FALSE
chr11	7695568	A	G	ENST00000533663	ENSG00000183378	OVCH2	FALSE	FALSE
chr11	7695568	A	T	ENST00000533663	ENSG00000183378	OVCH2	FALSE	FALSE
chr11	7695569	C	A	ENST00000533663	ENSG00000183378	OVCH2	FALSE	FALSE
chr11	7695569	C	G	ENST00000533663	ENSG00000183378	OVCH2	FALSE	FALSE
chr11	7695569	C	T	ENST00000533663	ENSG00000183378	OVCH2	FALSE	FALSE
chr11	7695577	G	C	ENST00000533663	ENSG00000183378	OVCH2	TRUE	TRUE
chr11	7695577	G	T	ENST00000533663	ENSG00000183378	OVCH2	TRUE	TRUE
chr11	7695588	T	A	ENST00000533663	ENSG00000183378	OVCH2	TRUE	TRUE
chr11	7695597	T	A	ENST00000533663	ENSG00000183378	OVCH2	TRUE	TRUE
chr11	7695598	A	C	ENST00000533663	ENSG00000183378	OVCH2	TRUE	TRUE
chr11	7695598	A	T	ENST00000533663	ENSG00000183378	OVCH2	TRUE	TRUE
chr11	7695648	T	A	ENST00000533663	ENSG00000183378	OVCH2	TRUE	TRUE
chr11	7695683	G	C	ENST00000533663	ENSG00000183378	OVCH2	TRUE	TRUE
chr11	7695683	G	T	ENST00000533663	ENSG00000183378	OVCH2	TRUE	TRUE
chr11	7695696	C	A	ENST00000533663	ENSG00000183378	OVCH2	TRUE	TRUE
chr11	7695699	C	A	ENST00000533663	ENSG00000183378	OVCH2	TRUE	TRUE
chr11	7695700	A	T	ENST00000533663	ENSG00000183378	OVCH2	TRUE	TRUE
chr11	7695708	T	A	ENST00000533663	ENSG00000183378	OVCH2	TRUE	TRUE
chr11	7695711	C	A	ENST00000533663	ENSG00000183378	OVCH2	FALSE	FALSE
chr11	7695711	C	G	ENST00000533663	ENSG00000183378	OVCH2	FALSE	FALSE
chr11	7695711	C	T	ENST00000533663	ENSG00000183378	OVCH2	FALSE	FALSE
chr11	7695712	T	A	ENST00000533663	ENSG00000183378	OVCH2	FALSE	FALSE
chr11	7695712	T	C	ENST00000533663	ENSG00000183378	OVCH2	FALSE	FALSE
chr11	7695712	T	G	ENST00000533663	ENSG00000183378	OVCH2	FALSE	FALSE
chr11	7696463	A	C	ENST00000533663	ENSG00000183378	OVCH2	FALSE	FALSE
chr11	7696463	A	G	ENST00000533663	ENSG00000183378	OVCH2	FALSE	FALSE
chr11	7696463	A	T	ENST00000533663	ENSG00000183378	OVCH2	FALSE	FALSE
chr11	7696464	C	A	ENST00000533663	ENSG00000183378	OVCH2	FALSE	FALSE
chr11	7696464	C	G	ENST00000533663	ENSG00000183378	OVCH2	FALSE	FALSE
chr11	7696464	C	T	ENST00000533663	ENSG00000183378	OVCH2	FALSE	FALSE
chr11	7696465	C	A	ENST00000533663	ENSG00000183378	OVCH2	TRUE	TRUE
chr11	7696474	T	A	ENST00000533663	ENSG00000183378	OVCH2	TRUE	TRUE
chr11	7696480	C	A	ENST00000533663	ENSG00000183378	OVCH2	TRUE	TRUE
chr11	7696482	A	C	ENST00000533663	ENSG00000183378	OVCH2	TRUE	TRUE
chr11	7696482	A	T	ENST00000533663	ENSG00000183378	OVCH2	TRUE	TRUE
chr11	7696487	A	C	ENST00000533663	ENSG00000183378	OVCH2	TRUE	TRUE
chr11	7696487	A	T	ENST00000533663	ENSG00000183378	OVCH2	TRUE	TRUE
chr11	7696494	G	C	ENST00000533663	ENSG00000183378	OVCH2	TRUE	TRUE
chr11	7696494	G	T	ENST00000533663	ENSG00000183378	OVCH2	TRUE	TRUE
chr11	7696499	G	C	ENST00000533663	ENSG00000183378	OVCH2	TRUE	TRUE
chr11	7696499	G	T	ENST00000533663	ENSG00000183378	OVCH2	TRUE	TRUE
chr11	7696511	A	T	ENST00000533663	ENSG00000183378	OVCH2	TRUE	TRUE
chr11	7696519	C	A	ENST00000533663	ENSG00000183378	OVCH2	TRUE	TRUE
chr11	7696545	A	T	ENST00000533663	ENSG00000183378	OVCH2	TRUE	TRUE
chr11	7696558	C	A	ENST00000533663	ENSG00000183378	OVCH2	TRUE	TRUE
chr11	7696561	C	A	ENST00000533663	ENSG00000183378	OVCH2	TRUE	TRUE
chr11	7696577	C	T	ENST00000533663	ENSG00000183378	OVCH2	TRUE	TRUE
chr11	7696578	C	T	ENST00000533663	ENSG00000183378	OVCH2	TRUE	TRUE
chr11	7696583	A	T	ENST00000533663	ENSG00000183378	OVCH2	TRUE	TRUE
chr11	7696590	C	A	ENST00000533663	ENSG00000183378	OVCH2	FALSE	FALSE
chr11	7696590	C	G	ENST00000533663	ENSG00000183378	OVCH2	FALSE	FALSE
chr11	7696590	C	T	ENST00000533663	ENSG00000183378	OVCH2	FALSE	FALSE
chr11	7696591	T	A	ENST00000533663	ENSG00000183378	OVCH2	FALSE	FALSE
chr11	7696591	T	C	ENST00000533663	ENSG00000183378	OVCH2	FALSE	FALSE
chr11	7696591	T	G	ENST00000533663	ENSG00000183378	OVCH2	FALSE	FALSE
chr11	7696707	A	C	ENST00000533663	ENSG00000183378	OVCH2	TRUE	FALSE
chr11	7696707	A	G	ENST00000533663	ENSG00000183378	OVCH2	TRUE	FALSE
chr11	7696707	A	T	ENST00000533663	ENSG00000183378	OVCH2	TRUE	FALSE
chr11	7696708	C	A	ENST00000533663	ENSG00000183378	OVCH2	TRUE	FALSE
chr11	7696708	C	G	ENST00000533663	ENSG00000183378	OVCH2	TRUE	FALSE
chr11	7696708	C	T	ENST00000533663	ENSG00000183378	OVCH2	TRUE	FALSE
chr11	7696710	G	A	ENST00000533663	ENSG00000183378	OVCH2	TRUE	TRUE
chr11	7696713	T	A	ENST00000533663	ENSG00000183378	OVCH2	TRUE	TRUE
chr11	7696719	C	A	ENST00000533663	ENSG00000183378	OVCH2	TRUE	TRUE
chr11	7696720	A	C	ENST00000533663	ENSG00000183378	OVCH2	TRUE	TRUE
chr11	7696720	A	T	ENST00000533663	ENSG00000183378	OVCH2	TRUE	TRUE
chr11	7696723	A	C	ENST00000533663	ENSG00000183378	OVCH2	TRUE	TRUE
chr11	7696723	A	T	ENST00000533663	ENSG00000183378	OVCH2	TRUE	TRUE
chr11	7696740	C	A	ENST00000533663	ENSG00000183378	OVCH2	TRUE	TRUE
chr11	7696755	T	A	ENST00000533663	ENSG00000183378	OVCH2	TRUE	TRUE
chr11	7696761	C	A	ENST00000533663	ENSG00000183378	OVCH2	TRUE	TRUE
chr11	7696785	G	A	ENST00000533663	ENSG00000183378	OVCH2	TRUE	TRUE
chr11	7696788	C	A	ENST00000533663	ENSG00000183378	OVCH2	TRUE	TRUE
chr11	7696792	G	T	ENST00000533663	ENSG00000183378	OVCH2	TRUE	TRUE
chr11	7696795	C	T	ENST00000533663	ENSG00000183378	OVCH2	TRUE	TRUE
chr11	7696796	C	T	ENST00000533663	ENSG00000183378	OVCH2	TRUE	TRUE
chr11	7696800	C	A	ENST00000533663	ENSG00000183378	OVCH2	TRUE	FALSE
chr11	7696800	C	G	ENST00000533663	ENSG00000183378	OVCH2	TRUE	FALSE
chr11	7696800	C	T	ENST00000533663	ENSG00000183378	OVCH2	TRUE	FALSE
chr11	7696801	T	A	ENST00000533663	ENSG00000183378	OVCH2	TRUE	FALSE
chr11	7696801	T	C	ENST00000533663	ENSG00000183378	OVCH2	TRUE	FALSE
chr11	7696801	T	G	ENST00000533663	ENSG00000183378	OVCH2	TRUE	FALSE
chr11	7698748	A	C	ENST00000533663	ENSG00000183378	OVCH2	FALSE	FALSE
chr11	7698748	A	G	ENST00000533663	ENSG00000183378	OVCH2	FALSE	FALSE
chr11	7698748	A	T	ENST00000533663	ENSG00000183378	OVCH2	FALSE	FALSE
chr11	7698749	C	A	ENST00000533663	ENSG00000183378	OVCH2	FALSE	FALSE
chr11	7698749	C	G	ENST00000533663	ENSG00000183378	OVCH2	FALSE	FALSE
chr11	7698749	C	T	ENST00000533663	ENSG00000183378	OVCH2	FALSE	FALSE
chr11	7698753	T	A	ENST00000533663	ENSG00000183378	OVCH2	TRUE	TRUE
chr11	7698762	T	A	ENST00000533663	ENSG00000183378	OVCH2	TRUE	TRUE
chr11	7698765	T	A	ENST00000533663	ENSG00000183378	OVCH2	TRUE	TRUE
chr11	7698774	C	A	ENST00000533663	ENSG00000183378	OVCH2	FALSE	FALSE
chr11	7698774	C	G	ENST00000533663	ENSG00000183378	OVCH2	FALSE	FALSE
chr11	7698774	C	T	ENST00000533663	ENSG00000183378	OVCH2	FALSE	FALSE
chr11	7698775	T	A	ENST00000533663	ENSG00000183378	OVCH2	FALSE	FALSE
chr11	7698775	T	C	ENST00000533663	ENSG00000183378	OVCH2	FALSE	FALSE
chr11	7698775	T	G	ENST00000533663	ENSG00000183378	OVCH2	FALSE	FALSE
chr11	7700294	A	C	ENST00000533663	ENSG00000183378	OVCH2	FALSE	FALSE
chr11	7700294	A	G	ENST00000533663	ENSG00000183378	OVCH2	FALSE	FALSE
chr11	7700294	A	T	ENST00000533663	ENSG00000183378	OVCH2	FALSE	FALSE
chr11	7700295	C	A	ENST00000533663	ENSG00000183378	OVCH2	FALSE	FALSE
chr11	7700295	C	G	ENST00000533663	ENSG00000183378	OVCH2	FALSE	FALSE
chr11	7700295	C	T	ENST00000533663	ENSG00000183378	OVCH2	FALSE	FALSE
chr11	7700302	G	A	ENST00000533663	ENSG00000183378	OVCH2	TRUE	TRUE
chr11	7700311	C	A	ENST00000533663	ENSG00000183378	OVCH2	TRUE	TRUE
chr11	7700318	C	T	ENST00000533663	ENSG00000183378	OVCH2	TRUE	TRUE
chr11	7700319	C	T	ENST00000533663	ENSG00000183378	OVCH2	TRUE	TRUE
chr11	7700332	T	A	ENST00000533663	ENSG00000183378	OVCH2	TRUE	TRUE
chr11	7700362	C	A	ENST00000533663	ENSG00000183378	OVCH2	TRUE	TRUE
chr11	7700365	G	A	ENST00000533663	ENSG00000183378	OVCH2	TRUE	TRUE
chr11	7700374	T	A	ENST00000533663	ENSG00000183378	OVCH2	TRUE	TRUE
chr11	7700389	T	A	ENST00000533663	ENSG00000183378	OVCH2	TRUE	TRUE
chr11	7700390	C	T	ENST00000533663	ENSG00000183378	OVCH2	TRUE	TRUE
chr11	7700391	C	T	ENST00000533663	ENSG00000183378	OVCH2	TRUE	TRUE
chr11	7700398	G	A	ENST00000533663	ENSG00000183378	OVCH2	TRUE	TRUE
chr11	7700402	A	T	ENST00000533663	ENSG00000183378	OVCH2	TRUE	TRUE
chr11	7700409	A	T	ENST00000533663	ENSG00000183378	OVCH2	TRUE	TRUE
chr11	7700414	C	T	ENST00000533663	ENSG00000183378	OVCH2	TRUE	TRUE
chr11	7700415	C	T	ENST00000533663	ENSG00000183378	OVCH2	TRUE	TRUE
chr11	7700438	C	T	ENST00000533663	ENSG00000183378	OVCH2	TRUE	TRUE
chr11	7700439	C	T	ENST00000533663	ENSG00000183378	OVCH2	TRUE	TRUE
chr11	7700449	T	A	ENST00000533663	ENSG00000183378	OVCH2	TRUE	TRUE
chr11	7700452	T	A	ENST00000533663	ENSG00000183378	OVCH2	TRUE	TRUE
chr11	7700459	G	T	ENST00000533663	ENSG00000183378	OVCH2	TRUE	TRUE
chr11	7700469	G	C	ENST00000533663	ENSG00000183378	OVCH2	TRUE	TRUE
chr11	7700469	G	T	ENST00000533663	ENSG00000183378	OVCH2	TRUE	TRUE
chr11	7700476	C	A	ENST00000533663	ENSG00000183378	OVCH2	TRUE	TRUE
chr11	7700478	G	C	ENST00000533663	ENSG00000183378	OVCH2	TRUE	TRUE
chr11	7700478	G	T	ENST00000533663	ENSG00000183378	OVCH2	TRUE	TRUE
chr11	7700485	C	A	ENST00000533663	ENSG00000183378	OVCH2	TRUE	TRUE
chr11	7700486	C	A	ENST00000533663	ENSG00000183378	OVCH2	TRUE	FALSE
chr11	7700486	C	G	ENST00000533663	ENSG00000183378	OVCH2	TRUE	FALSE
chr11	7700486	C	T	ENST00000533663	ENSG00000183378	OVCH2	TRUE	FALSE
chr11	7700487	T	A	ENST00000533663	ENSG00000183378	OVCH2	TRUE	FALSE
chr11	7700487	T	C	ENST00000533663	ENSG00000183378	OVCH2	TRUE	FALSE
chr11	7700487	T	G	ENST00000533663	ENSG00000183378	OVCH2	TRUE	FALSE
chr11	7701322	A	C	ENST00000533663	ENSG00000183378	OVCH2	TRUE	FALSE
chr11	7701322	A	G	ENST00000533663	ENSG00000183378	OVCH2	TRUE	FALSE
chr11	7701322	A	T	ENST00000533663	ENSG00000183378	OVCH2	TRUE	FALSE
chr11	7701323	C	A	ENST00000533663	ENSG00000183378	OVCH2	TRUE	FALSE
chr11	7701323	C	G	ENST00000533663	ENSG00000183378	OVCH2	TRUE	FALSE
chr11	7701323	C	T	ENST00000533663	ENSG00000183378	OVCH2	TRUE	FALSE
chr11	7701326	G	A	ENST00000533663	ENSG00000183378	OVCH2	TRUE	TRUE
chr11	7701327	A	T	ENST00000533663	ENSG00000183378	OVCH2	TRUE	TRUE
chr11	7701338	T	A	ENST00000533663	ENSG00000183378	OVCH2	TRUE	TRUE
chr11	7701344	C	A	ENST00000533663	ENSG00000183378	OVCH2	TRUE	TRUE
chr11	7701360	G	T	ENST00000533663	ENSG00000183378	OVCH2	TRUE	TRUE
chr11	7701374	T	A	ENST00000533663	ENSG00000183378	OVCH2	TRUE	TRUE
chr11	7701392	T	A	ENST00000533663	ENSG00000183378	OVCH2	TRUE	TRUE
chr11	7701400	A	C	ENST00000533663	ENSG00000183378	OVCH2	TRUE	TRUE
chr11	7701400	A	T	ENST00000533663	ENSG00000183378	OVCH2	TRUE	TRUE
chr11	7701414	A	T	ENST00000533663	ENSG00000183378	OVCH2	TRUE	TRUE
chr11	7701419	C	A	ENST00000533663	ENSG00000183378	OVCH2	TRUE	TRUE
chr11	7701422	C	A	ENST00000533663	ENSG00000183378	OVCH2	TRUE	TRUE
chr11	7701423	C	T	ENST00000533663	ENSG00000183378	OVCH2	TRUE	TRUE
chr11	7701424	C	T	ENST00000533663	ENSG00000183378	OVCH2	TRUE	TRUE
chr11	7701430	A	T	ENST00000533663	ENSG00000183378	OVCH2	TRUE	TRUE
chr11	7701449	C	A	ENST00000533663	ENSG00000183378	OVCH2	TRUE	TRUE
chr11	7701452	G	A	ENST00000533663	ENSG00000183378	OVCH2	TRUE	TRUE
chr11	7701454	A	T	ENST00000533663	ENSG00000183378	OVCH2	TRUE	TRUE
chr11	7701461	G	A	ENST00000533663	ENSG00000183378	OVCH2	TRUE	TRUE
chr11	7701463	G	C	ENST00000533663	ENSG00000183378	OVCH2	TRUE	TRUE
chr11	7701463	G	T	ENST00000533663	ENSG00000183378	OVCH2	TRUE	TRUE
chr11	7701476	C	A	ENST00000533663	ENSG00000183378	OVCH2	TRUE	FALSE
chr11	7701476	C	G	ENST00000533663	ENSG00000183378	OVCH2	TRUE	FALSE
chr11	7701476	C	T	ENST00000533663	ENSG00000183378	OVCH2	TRUE	FALSE
chr11	7701477	T	A	ENST00000533663	ENSG00000183378	OVCH2	TRUE	FALSE
chr11	7701477	T	C	ENST00000533663	ENSG00000183378	OVCH2	TRUE	FALSE
chr11	7701477	T	G	ENST00000533663	ENSG00000183378	OVCH2	TRUE	FALSE
chr11	7701714	A	C	ENST00000533663	ENSG00000183378	OVCH2	TRUE	FALSE
chr11	7701714	A	G	ENST00000533663	ENSG00000183378	OVCH2	TRUE	FALSE
chr11	7701714	A	T	ENST00000533663	ENSG00000183378	OVCH2	TRUE	FALSE
chr11	7701715	C	A	ENST00000533663	ENSG00000183378	OVCH2	TRUE	FALSE
chr11	7701715	C	G	ENST00000533663	ENSG00000183378	OVCH2	TRUE	FALSE
chr11	7701715	C	T	ENST00000533663	ENSG00000183378	OVCH2	TRUE	FALSE
chr11	7701719	C	A	ENST00000533663	ENSG00000183378	OVCH2	TRUE	TRUE
chr11	7701724	A	C	ENST00000533663	ENSG00000183378	OVCH2	TRUE	TRUE
chr11	7701724	A	T	ENST00000533663	ENSG00000183378	OVCH2	TRUE	TRUE
chr11	7701732	C	T	ENST00000533663	ENSG00000183378	OVCH2	TRUE	TRUE
chr11	7701733	C	T	ENST00000533663	ENSG00000183378	OVCH2	TRUE	TRUE
chr11	7701747	A	T	ENST00000533663	ENSG00000183378	OVCH2	TRUE	TRUE
chr11	7701764	C	A	ENST00000533663	ENSG00000183378	OVCH2	TRUE	TRUE
chr11	7701770	G	A	ENST00000533663	ENSG00000183378	OVCH2	TRUE	TRUE
chr11	7701773	C	A	ENST00000533663	ENSG00000183378	OVCH2	TRUE	TRUE
chr11	7701782	C	A	ENST00000533663	ENSG00000183378	OVCH2	TRUE	TRUE
chr11	7701789	A	T	ENST00000533663	ENSG00000183378	OVCH2	TRUE	TRUE
chr11	7701812	C	A	ENST00000533663	ENSG00000183378	OVCH2	FALSE	FALSE
chr11	7701812	C	G	ENST00000533663	ENSG00000183378	OVCH2	FALSE	FALSE
chr11	7701812	C	T	ENST00000533663	ENSG00000183378	OVCH2	FALSE	FALSE
chr11	7701813	T	A	ENST00000533663	ENSG00000183378	OVCH2	FALSE	FALSE
chr11	7701813	T	C	ENST00000533663	ENSG00000183378	OVCH2	FALSE	FALSE
chr11	7701813	T	G	ENST00000533663	ENSG00000183378	OVCH2	FALSE	FALSE
chr11	7702155	A	C	ENST00000533663	ENSG00000183378	OVCH2	TRUE	FALSE
chr11	7702155	A	G	ENST00000533663	ENSG00000183378	OVCH2	TRUE	FALSE
chr11	7702155	A	T	ENST00000533663	ENSG00000183378	OVCH2	TRUE	FALSE
chr11	7702156	C	A	ENST00000533663	ENSG00000183378	OVCH2	TRUE	FALSE
chr11	7702156	C	G	ENST00000533663	ENSG00000183378	OVCH2	TRUE	FALSE
chr11	7702156	C	T	ENST00000533663	ENSG00000183378	OVCH2	TRUE	FALSE
chr11	7702163	G	A	ENST00000533663	ENSG00000183378	OVCH2	TRUE	TRUE
chr11	7702172	C	A	ENST00000533663	ENSG00000183378	OVCH2	TRUE	TRUE
chr11	7702181	T	A	ENST00000533663	ENSG00000183378	OVCH2	TRUE	TRUE
chr11	7702183	A	T	ENST00000533663	ENSG00000183378	OVCH2	TRUE	TRUE
chr11	7702197	A	C	ENST00000533663	ENSG00000183378	OVCH2	TRUE	TRUE
chr11	7702197	A	T	ENST00000533663	ENSG00000183378	OVCH2	TRUE	TRUE
chr11	7702211	T	A	ENST00000533663	ENSG00000183378	OVCH2	TRUE	TRUE
chr11	7702214	T	A	ENST00000533663	ENSG00000183378	OVCH2	TRUE	TRUE
chr11	7702247	C	A	ENST00000533663	ENSG00000183378	OVCH2	TRUE	TRUE
chr11	7702262	G	A	ENST00000533663	ENSG00000183378	OVCH2	TRUE	TRUE
chr11	7702265	C	A	ENST00000533663	ENSG00000183378	OVCH2	TRUE	TRUE
chr11	7702268	C	A	ENST00000533663	ENSG00000183378	OVCH2	TRUE	TRUE
chr11	7702280	G	A	ENST00000533663	ENSG00000183378	OVCH2	TRUE	TRUE
chr11	7702285	A	C	ENST00000533663	ENSG00000183378	OVCH2	TRUE	TRUE
chr11	7702285	A	T	ENST00000533663	ENSG00000183378	OVCH2	TRUE	TRUE
chr11	7702290	A	C	ENST00000533663	ENSG00000183378	OVCH2	TRUE	TRUE
chr11	7702290	A	T	ENST00000533663	ENSG00000183378	OVCH2	TRUE	TRUE
chr11	7702295	C	A	ENST00000533663	ENSG00000183378	OVCH2	TRUE	TRUE
chr11	7702298	C	A	ENST00000533663	ENSG00000183378	OVCH2	TRUE	TRUE
chr11	7702312	A	T	ENST00000533663	ENSG00000183378	OVCH2	TRUE	TRUE
chr11	7702330	C	A	ENST00000533663	ENSG00000183378	OVCH2	TRUE	FALSE
chr11	7702330	C	G	ENST00000533663	ENSG00000183378	OVCH2	TRUE	FALSE
chr11	7702330	C	T	ENST00000533663	ENSG00000183378	OVCH2	TRUE	FALSE
chr11	7702331	T	A	ENST00000533663	ENSG00000183378	OVCH2	TRUE	FALSE
chr11	7702331	T	C	ENST00000533663	ENSG00000183378	OVCH2	TRUE	FALSE
chr11	7702331	T	G	ENST00000533663	ENSG00000183378	OVCH2	TRUE	FALSE
chr11	7703696	A	C	ENST00000533663	ENSG00000183378	OVCH2	FALSE	FALSE
chr11	7703696	A	G	ENST00000533663	ENSG00000183378	OVCH2	FALSE	FALSE
chr11	7703696	A	T	ENST00000533663	ENSG00000183378	OVCH2	FALSE	FALSE
chr11	7703697	C	A	ENST00000533663	ENSG00000183378	OVCH2	FALSE	FALSE
chr11	7703697	C	G	ENST00000533663	ENSG00000183378	OVCH2	FALSE	FALSE
chr11	7703697	C	T	ENST00000533663	ENSG00000183378	OVCH2	FALSE	FALSE
chr11	7703699	T	A	ENST00000533663	ENSG00000183378	OVCH2	TRUE	TRUE
chr11	7703709	G	T	ENST00000533663	ENSG00000183378	OVCH2	TRUE	TRUE
chr11	7703730	C	T	ENST00000533663	ENSG00000183378	OVCH2	TRUE	TRUE
chr11	7703731	C	T	ENST00000533663	ENSG00000183378	OVCH2	TRUE	TRUE
chr11	7703735	G	A	ENST00000533663	ENSG00000183378	OVCH2	TRUE	TRUE
chr11	7703740	G	C	ENST00000533663	ENSG00000183378	OVCH2	TRUE	TRUE
chr11	7703740	G	T	ENST00000533663	ENSG00000183378	OVCH2	TRUE	TRUE
chr11	7703753	C	A	ENST00000533663	ENSG00000183378	OVCH2	TRUE	TRUE
chr11	7703756	C	A	ENST00000533663	ENSG00000183378	OVCH2	TRUE	TRUE
chr11	7703757	A	T	ENST00000533663	ENSG00000183378	OVCH2	TRUE	TRUE
chr11	7703768	T	A	ENST00000533663	ENSG00000183378	OVCH2	TRUE	TRUE
chr11	7703771	G	A	ENST00000533663	ENSG00000183378	OVCH2	TRUE	TRUE
chr11	7703777	G	A	ENST00000533663	ENSG00000183378	OVCH2	TRUE	TRUE
chr11	7703780	T	A	ENST00000533663	ENSG00000183378	OVCH2	TRUE	TRUE
chr11	7703790	C	A	ENST00000533663	ENSG00000183378	OVCH2	TRUE	FALSE
chr11	7703790	C	G	ENST00000533663	ENSG00000183378	OVCH2	TRUE	FALSE
chr11	7703790	C	T	ENST00000533663	ENSG00000183378	OVCH2	TRUE	FALSE
chr11	7703791	T	A	ENST00000533663	ENSG00000183378	OVCH2	TRUE	FALSE
chr11	7703791	T	C	ENST00000533663	ENSG00000183378	OVCH2	TRUE	FALSE
chr11	7703791	T	G	ENST00000533663	ENSG00000183378	OVCH2	TRUE	FALSE
chr11	7704563	A	C	ENST00000533663	ENSG00000183378	OVCH2	TRUE	FALSE
chr11	7704563	A	G	ENST00000533663	ENSG00000183378	OVCH2	TRUE	FALSE
chr11	7704563	A	T	ENST00000533663	ENSG00000183378	OVCH2	TRUE	FALSE
chr11	7704564	C	A	ENST00000533663	ENSG00000183378	OVCH2	TRUE	FALSE
chr11	7704564	C	G	ENST00000533663	ENSG00000183378	OVCH2	TRUE	FALSE
chr11	7704564	C	T	ENST00000533663	ENSG00000183378	OVCH2	TRUE	FALSE
chr11	7704567	G	A	ENST00000533663	ENSG00000183378	OVCH2	TRUE	TRUE
chr11	7704568	C	T	ENST00000533663	ENSG00000183378	OVCH2	TRUE	TRUE
chr11	7704569	C	T	ENST00000533663	ENSG00000183378	OVCH2	TRUE	TRUE
chr11	7704574	A	C	ENST00000533663	ENSG00000183378	OVCH2	TRUE	TRUE
chr11	7704574	A	T	ENST00000533663	ENSG00000183378	OVCH2	TRUE	TRUE
chr11	7704585	T	A	ENST00000533663	ENSG00000183378	OVCH2	TRUE	TRUE
chr11	7704588	C	A	ENST00000533663	ENSG00000183378	OVCH2	TRUE	TRUE
chr11	7704594	G	A	ENST00000533663	ENSG00000183378	OVCH2	TRUE	TRUE
chr11	7704600	C	A	ENST00000533663	ENSG00000183378	OVCH2	TRUE	TRUE
chr11	7704603	C	A	ENST00000533663	ENSG00000183378	OVCH2	TRUE	TRUE
chr11	7704628	A	C	ENST00000533663	ENSG00000183378	OVCH2	TRUE	TRUE
chr11	7704628	A	T	ENST00000533663	ENSG00000183378	OVCH2	TRUE	TRUE
chr11	7704634	C	T	ENST00000533663	ENSG00000183378	OVCH2	TRUE	TRUE
chr11	7704635	C	T	ENST00000533663	ENSG00000183378	OVCH2	TRUE	TRUE
chr11	7704642	G	A	ENST00000533663	ENSG00000183378	OVCH2	TRUE	TRUE
chr11	7704648	T	A	ENST00000533663	ENSG00000183378	OVCH2	TRUE	TRUE
chr11	7704660	G	A	ENST00000533663	ENSG00000183378	OVCH2	TRUE	TRUE
chr11	7704664	A	T	ENST00000533663	ENSG00000183378	OVCH2	TRUE	TRUE
chr11	7704675	C	A	ENST00000533663	ENSG00000183378	OVCH2	FALSE	FALSE
chr11	7704675	C	G	ENST00000533663	ENSG00000183378	OVCH2	FALSE	FALSE
chr11	7704675	C	T	ENST00000533663	ENSG00000183378	OVCH2	FALSE	FALSE
chr11	7704676	T	A	ENST00000533663	ENSG00000183378	OVCH2	FALSE	FALSE
chr11	7704676	T	C	ENST00000533663	ENSG00000183378	OVCH2	FALSE	FALSE
chr11	7704676	T	G	ENST00000533663	ENSG00000183378	OVCH2	FALSE	FALSE
chr11	7706305	A	C	ENST00000533663	ENSG00000183378	OVCH2	FALSE	FALSE
chr11	7706305	A	G	ENST00000533663	ENSG00000183378	OVCH2	FALSE	FALSE
chr11	7706305	A	T	ENST00000533663	ENSG00000183378	OVCH2	FALSE	FALSE
chr11	7706306	C	A	ENST00000533663	ENSG00000183378	OVCH2	FALSE	FALSE
chr11	7706306	C	G	ENST00000533663	ENSG00000183378	OVCH2	FALSE	FALSE
chr11	7706306	C	T	ENST00000533663	ENSG00000183378	OVCH2	FALSE	FALSE
chr11	7706310	T	A	ENST00000533663	ENSG00000183378	OVCH2	TRUE	TRUE
chr11	7706318	G	T	ENST00000533663	ENSG00000183378	OVCH2	TRUE	TRUE
chr11	7706334	T	A	ENST00000533663	ENSG00000183378	OVCH2	TRUE	FALSE
chr11	7706340	G	A	ENST00000533663	ENSG00000183378	OVCH2	TRUE	FALSE
chr11	7706343	C	A	ENST00000533663	ENSG00000183378	OVCH2	TRUE	FALSE
chr11	7706358	C	A	ENST00000533663	ENSG00000183378	OVCH2	FALSE	FALSE
chr11	7706366	A	C	ENST00000533663	ENSG00000183378	OVCH2	FALSE	FALSE
chr11	7706366	A	T	ENST00000533663	ENSG00000183378	OVCH2	FALSE	FALSE
chr11	7706376	T	A	ENST00000533663	ENSG00000183378	OVCH2	FALSE	FALSE
chr11	7795993	G	C	ENST00000329434	ENSG00000183303	OR5P2	FALSE	FALSE
chr11	7795993	G	T	ENST00000329434	ENSG00000183303	OR5P2	FALSE	FALSE
chr11	7796000	T	A	ENST00000329434	ENSG00000183303	OR5P2	FALSE	FALSE
chr11	7796007	A	C	ENST00000329434	ENSG00000183303	OR5P2	FALSE	FALSE
chr11	7796007	A	T	ENST00000329434	ENSG00000183303	OR5P2	FALSE	FALSE
chr11	7796010	A	T	ENST00000329434	ENSG00000183303	OR5P2	FALSE	FALSE
chr11	7796033	T	A	ENST00000329434	ENSG00000183303	OR5P2	FALSE	FALSE
chr11	7796036	T	A	ENST00000329434	ENSG00000183303	OR5P2	FALSE	FALSE
chr11	7796045	C	A	ENST00000329434	ENSG00000183303	OR5P2	FALSE	FALSE
chr11	7796048	T	A	ENST00000329434	ENSG00000183303	OR5P2	FALSE	FALSE
chr11	7796051	T	A	ENST00000329434	ENSG00000183303	OR5P2	FALSE	FALSE
chr11	7796063	T	A	ENST00000329434	ENSG00000183303	OR5P2	FALSE	FALSE
chr11	7796069	C	A	ENST00000329434	ENSG00000183303	OR5P2	FALSE	FALSE
chr11	7796072	T	A	ENST00000329434	ENSG00000183303	OR5P2	FALSE	FALSE
chr11	7796085	G	C	ENST00000329434	ENSG00000183303	OR5P2	FALSE	FALSE
chr11	7796085	G	T	ENST00000329434	ENSG00000183303	OR5P2	FALSE	FALSE
chr11	7796101	A	T	ENST00000329434	ENSG00000183303	OR5P2	FALSE	FALSE
chr11	7796121	G	C	ENST00000329434	ENSG00000183303	OR5P2	FALSE	FALSE
chr11	7796121	G	T	ENST00000329434	ENSG00000183303	OR5P2	FALSE	FALSE
chr11	7796125	A	T	ENST00000329434	ENSG00000183303	OR5P2	FALSE	FALSE
chr11	7796141	T	A	ENST00000329434	ENSG00000183303	OR5P2	FALSE	FALSE
chr11	7796147	G	A	ENST00000329434	ENSG00000183303	OR5P2	FALSE	FALSE
chr11	7796155	G	C	ENST00000329434	ENSG00000183303	OR5P2	FALSE	FALSE
chr11	7796155	G	T	ENST00000329434	ENSG00000183303	OR5P2	FALSE	FALSE
chr11	7796157	G	C	ENST00000329434	ENSG00000183303	OR5P2	FALSE	FALSE
chr11	7796157	G	T	ENST00000329434	ENSG00000183303	OR5P2	FALSE	FALSE
chr11	7796178	A	C	ENST00000329434	ENSG00000183303	OR5P2	TRUE	TRUE
chr11	7796178	A	T	ENST00000329434	ENSG00000183303	OR5P2	TRUE	TRUE
chr11	7796199	A	C	ENST00000329434	ENSG00000183303	OR5P2	TRUE	TRUE
chr11	7796199	A	T	ENST00000329434	ENSG00000183303	OR5P2	TRUE	TRUE
chr11	7796232	G	T	ENST00000329434	ENSG00000183303	OR5P2	TRUE	TRUE
chr11	7796249	T	A	ENST00000329434	ENSG00000183303	OR5P2	TRUE	TRUE
chr11	7796261	C	A	ENST00000329434	ENSG00000183303	OR5P2	TRUE	TRUE
chr11	7796276	T	A	ENST00000329434	ENSG00000183303	OR5P2	TRUE	TRUE
chr11	7796295	A	C	ENST00000329434	ENSG00000183303	OR5P2	TRUE	TRUE
chr11	7796295	A	T	ENST00000329434	ENSG00000183303	OR5P2	TRUE	TRUE
chr11	7796301	G	C	ENST00000329434	ENSG00000183303	OR5P2	TRUE	TRUE
chr11	7796301	G	T	ENST00000329434	ENSG00000183303	OR5P2	TRUE	TRUE
chr11	7796304	G	T	ENST00000329434	ENSG00000183303	OR5P2	TRUE	TRUE
chr11	7796319	A	T	ENST00000329434	ENSG00000183303	OR5P2	TRUE	TRUE
chr11	7796345	C	A	ENST00000329434	ENSG00000183303	OR5P2	TRUE	TRUE
chr11	7796356	G	C	ENST00000329434	ENSG00000183303	OR5P2	TRUE	TRUE
chr11	7796356	G	T	ENST00000329434	ENSG00000183303	OR5P2	TRUE	TRUE
chr11	7796388	A	T	ENST00000329434	ENSG00000183303	OR5P2	TRUE	TRUE
chr11	7796399	C	A	ENST00000329434	ENSG00000183303	OR5P2	TRUE	TRUE
chr11	7796404	A	C	ENST00000329434	ENSG00000183303	OR5P2	TRUE	TRUE
chr11	7796404	A	T	ENST00000329434	ENSG00000183303	OR5P2	TRUE	TRUE
chr11	7796418	A	T	ENST00000329434	ENSG00000183303	OR5P2	TRUE	TRUE
chr11	7796438	G	A	ENST00000329434	ENSG00000183303	OR5P2	TRUE	TRUE
chr11	7796447	C	A	ENST00000329434	ENSG00000183303	OR5P2	TRUE	TRUE
chr11	7796448	A	T	ENST00000329434	ENSG00000183303	OR5P2	TRUE	TRUE
chr11	7796458	A	C	ENST00000329434	ENSG00000183303	OR5P2	TRUE	TRUE
chr11	7796458	A	T	ENST00000329434	ENSG00000183303	OR5P2	TRUE	TRUE
chr11	7796463	A	C	ENST00000329434	ENSG00000183303	OR5P2	TRUE	TRUE
chr11	7796463	A	T	ENST00000329434	ENSG00000183303	OR5P2	TRUE	TRUE
chr11	7796478	A	C	ENST00000329434	ENSG00000183303	OR5P2	TRUE	TRUE
chr11	7796478	A	T	ENST00000329434	ENSG00000183303	OR5P2	TRUE	TRUE
chr11	7796508	G	C	ENST00000329434	ENSG00000183303	OR5P2	TRUE	TRUE
chr11	7796508	G	T	ENST00000329434	ENSG00000183303	OR5P2	TRUE	TRUE
chr11	7796518	A	C	ENST00000329434	ENSG00000183303	OR5P2	TRUE	TRUE
chr11	7796518	A	T	ENST00000329434	ENSG00000183303	OR5P2	TRUE	TRUE
chr11	7796528	G	A	ENST00000329434	ENSG00000183303	OR5P2	TRUE	TRUE
chr11	7796540	G	A	ENST00000329434	ENSG00000183303	OR5P2	TRUE	TRUE
chr11	7796552	T	A	ENST00000329434	ENSG00000183303	OR5P2	TRUE	TRUE
chr11	7796557	G	C	ENST00000329434	ENSG00000183303	OR5P2	TRUE	TRUE
chr11	7796557	G	T	ENST00000329434	ENSG00000183303	OR5P2	TRUE	TRUE
chr11	7796559	A	C	ENST00000329434	ENSG00000183303	OR5P2	TRUE	TRUE
chr11	7796559	A	T	ENST00000329434	ENSG00000183303	OR5P2	TRUE	TRUE
chr11	7796574	G	T	ENST00000329434	ENSG00000183303	OR5P2	TRUE	TRUE
chr11	7796595	A	C	ENST00000329434	ENSG00000183303	OR5P2	TRUE	FALSE
chr11	7796595	A	T	ENST00000329434	ENSG00000183303	OR5P2	TRUE	FALSE
chr11	7796619	G	T	ENST00000329434	ENSG00000183303	OR5P2	TRUE	FALSE
chr11	7796624	C	A	ENST00000329434	ENSG00000183303	OR5P2	TRUE	FALSE
chr11	7796647	G	C	ENST00000329434	ENSG00000183303	OR5P2	TRUE	FALSE
chr11	7796647	G	T	ENST00000329434	ENSG00000183303	OR5P2	TRUE	FALSE
chr11	7796657	G	A	ENST00000329434	ENSG00000183303	OR5P2	TRUE	FALSE
chr11	7796664	A	T	ENST00000329434	ENSG00000183303	OR5P2	TRUE	FALSE
chr11	7796669	C	A	ENST00000329434	ENSG00000183303	OR5P2	TRUE	FALSE
chr11	7796673	G	C	ENST00000329434	ENSG00000183303	OR5P2	TRUE	FALSE
chr11	7796673	G	T	ENST00000329434	ENSG00000183303	OR5P2	TRUE	FALSE
chr11	7796690	T	A	ENST00000329434	ENSG00000183303	OR5P2	TRUE	FALSE
chr11	7796693	C	A	ENST00000329434	ENSG00000183303	OR5P2	FALSE	FALSE
chr11	7796734	G	C	ENST00000329434	ENSG00000183303	OR5P2	FALSE	FALSE
chr11	7796734	G	T	ENST00000329434	ENSG00000183303	OR5P2	FALSE	FALSE
chr11	7796736	A	C	ENST00000329434	ENSG00000183303	OR5P2	FALSE	FALSE
chr11	7796736	A	T	ENST00000329434	ENSG00000183303	OR5P2	FALSE	FALSE
chr11	7796758	A	T	ENST00000329434	ENSG00000183303	OR5P2	FALSE	FALSE
chr11	7796775	A	C	ENST00000329434	ENSG00000183303	OR5P2	FALSE	FALSE
chr11	7796775	A	T	ENST00000329434	ENSG00000183303	OR5P2	FALSE	FALSE
chr11	7796795	G	A	ENST00000329434	ENSG00000183303	OR5P2	FALSE	FALSE
chr11	7796807	T	A	ENST00000329434	ENSG00000183303	OR5P2	FALSE	FALSE
chr11	7796864	G	A	ENST00000329434	ENSG00000183303	OR5P2	FALSE	FALSE
chr11	7796884	A	C	ENST00000329434	ENSG00000183303	OR5P2	FALSE	FALSE
chr11	7796884	A	T	ENST00000329434	ENSG00000183303	OR5P2	FALSE	FALSE
chr11	7796890	A	T	ENST00000329434	ENSG00000183303	OR5P2	FALSE	FALSE
chr11	7796930	T	A	ENST00000329434	ENSG00000183303	OR5P2	FALSE	FALSE
chr11	7825051	T	A	ENST00000641167	ENSG00000182334	OR5P3	FALSE	FALSE
chr11	7825057	T	A	ENST00000641167	ENSG00000182334	OR5P3	FALSE	FALSE
chr11	7825063	C	A	ENST00000641167	ENSG00000182334	OR5P3	FALSE	FALSE
chr11	7825066	T	A	ENST00000641167	ENSG00000182334	OR5P3	FALSE	FALSE
chr11	7825069	T	A	ENST00000641167	ENSG00000182334	OR5P3	FALSE	FALSE
chr11	7825081	T	A	ENST00000641167	ENSG00000182334	OR5P3	FALSE	FALSE
chr11	7825087	C	A	ENST00000641167	ENSG00000182334	OR5P3	FALSE	FALSE
chr11	7825090	T	A	ENST00000641167	ENSG00000182334	OR5P3	FALSE	FALSE
chr11	7825103	G	C	ENST00000641167	ENSG00000182334	OR5P3	FALSE	FALSE
chr11	7825103	G	T	ENST00000641167	ENSG00000182334	OR5P3	FALSE	FALSE
chr11	7825119	A	T	ENST00000641167	ENSG00000182334	OR5P3	FALSE	FALSE
chr11	7825139	G	C	ENST00000641167	ENSG00000182334	OR5P3	FALSE	FALSE
chr11	7825139	G	T	ENST00000641167	ENSG00000182334	OR5P3	FALSE	FALSE
chr11	7825159	T	A	ENST00000641167	ENSG00000182334	OR5P3	FALSE	FALSE
chr11	7825165	G	A	ENST00000641167	ENSG00000182334	OR5P3	FALSE	FALSE
chr11	7825173	G	C	ENST00000641167	ENSG00000182334	OR5P3	FALSE	FALSE
chr11	7825173	G	T	ENST00000641167	ENSG00000182334	OR5P3	FALSE	FALSE
chr11	7825175	G	C	ENST00000641167	ENSG00000182334	OR5P3	FALSE	FALSE
chr11	7825175	G	T	ENST00000641167	ENSG00000182334	OR5P3	FALSE	FALSE
chr11	7825186	T	A	ENST00000641167	ENSG00000182334	OR5P3	FALSE	FALSE
chr11	7825196	A	C	ENST00000641167	ENSG00000182334	OR5P3	FALSE	FALSE
chr11	7825196	A	T	ENST00000641167	ENSG00000182334	OR5P3	FALSE	FALSE
chr11	7825217	A	C	ENST00000641167	ENSG00000182334	OR5P3	FALSE	FALSE
chr11	7825217	A	T	ENST00000641167	ENSG00000182334	OR5P3	FALSE	FALSE
chr11	7825250	G	T	ENST00000641167	ENSG00000182334	OR5P3	FALSE	FALSE
chr11	7825267	T	A	ENST00000641167	ENSG00000182334	OR5P3	FALSE	FALSE
chr11	7825279	T	A	ENST00000641167	ENSG00000182334	OR5P3	FALSE	FALSE
chr11	7825294	T	A	ENST00000641167	ENSG00000182334	OR5P3	FALSE	FALSE
chr11	7825313	A	C	ENST00000641167	ENSG00000182334	OR5P3	FALSE	FALSE
chr11	7825313	A	T	ENST00000641167	ENSG00000182334	OR5P3	FALSE	FALSE
chr11	7825319	G	C	ENST00000641167	ENSG00000182334	OR5P3	FALSE	FALSE
chr11	7825319	G	T	ENST00000641167	ENSG00000182334	OR5P3	FALSE	FALSE
chr11	7825337	A	T	ENST00000641167	ENSG00000182334	OR5P3	FALSE	FALSE
chr11	7825363	C	A	ENST00000641167	ENSG00000182334	OR5P3	FALSE	FALSE
chr11	7825387	C	A	ENST00000641167	ENSG00000182334	OR5P3	FALSE	FALSE
chr11	7825406	A	T	ENST00000641167	ENSG00000182334	OR5P3	FALSE	FALSE
chr11	7825417	T	A	ENST00000641167	ENSG00000182334	OR5P3	FALSE	FALSE
chr11	7825419	A	T	ENST00000641167	ENSG00000182334	OR5P3	FALSE	FALSE
chr11	7825428	G	C	ENST00000641167	ENSG00000182334	OR5P3	FALSE	FALSE
chr11	7825428	G	T	ENST00000641167	ENSG00000182334	OR5P3	FALSE	FALSE
chr11	7825430	A	C	ENST00000641167	ENSG00000182334	OR5P3	FALSE	FALSE
chr11	7825430	A	T	ENST00000641167	ENSG00000182334	OR5P3	FALSE	FALSE
chr11	7825436	A	T	ENST00000641167	ENSG00000182334	OR5P3	FALSE	FALSE
chr11	7825456	T	A	ENST00000641167	ENSG00000182334	OR5P3	FALSE	FALSE
chr11	7825466	A	T	ENST00000641167	ENSG00000182334	OR5P3	FALSE	FALSE
chr11	7825480	T	A	ENST00000641167	ENSG00000182334	OR5P3	FALSE	FALSE
chr11	7825482	A	C	ENST00000641167	ENSG00000182334	OR5P3	FALSE	FALSE
chr11	7825482	A	T	ENST00000641167	ENSG00000182334	OR5P3	FALSE	FALSE
chr11	7825485	A	C	ENST00000641167	ENSG00000182334	OR5P3	FALSE	FALSE
chr11	7825485	A	T	ENST00000641167	ENSG00000182334	OR5P3	FALSE	FALSE
chr11	7825487	G	T	ENST00000641167	ENSG00000182334	OR5P3	FALSE	FALSE
chr11	7825502	C	T	ENST00000641167	ENSG00000182334	OR5P3	FALSE	FALSE
chr11	7825503	C	T	ENST00000641167	ENSG00000182334	OR5P3	FALSE	FALSE
chr11	7825514	A	T	ENST00000641167	ENSG00000182334	OR5P3	FALSE	FALSE
chr11	7825519	C	A	ENST00000641167	ENSG00000182334	OR5P3	FALSE	FALSE
chr11	7825526	G	C	ENST00000641167	ENSG00000182334	OR5P3	FALSE	FALSE
chr11	7825526	G	T	ENST00000641167	ENSG00000182334	OR5P3	FALSE	FALSE
chr11	7825542	A	C	ENST00000641167	ENSG00000182334	OR5P3	FALSE	FALSE
chr11	7825542	A	T	ENST00000641167	ENSG00000182334	OR5P3	FALSE	FALSE
chr11	7825550	G	T	ENST00000641167	ENSG00000182334	OR5P3	FALSE	FALSE
chr11	7825558	C	A	ENST00000641167	ENSG00000182334	OR5P3	FALSE	FALSE
chr11	7825568	G	T	ENST00000641167	ENSG00000182334	OR5P3	FALSE	FALSE
chr11	7825577	G	C	ENST00000641167	ENSG00000182334	OR5P3	FALSE	FALSE
chr11	7825577	G	T	ENST00000641167	ENSG00000182334	OR5P3	FALSE	FALSE
chr11	7825590	G	C	ENST00000641167	ENSG00000182334	OR5P3	FALSE	FALSE
chr11	7825590	G	T	ENST00000641167	ENSG00000182334	OR5P3	FALSE	FALSE
chr11	7825592	G	T	ENST00000641167	ENSG00000182334	OR5P3	FALSE	FALSE
chr11	7825604	A	C	ENST00000641167	ENSG00000182334	OR5P3	FALSE	FALSE
chr11	7825604	A	T	ENST00000641167	ENSG00000182334	OR5P3	FALSE	FALSE
chr11	7825613	A	C	ENST00000641167	ENSG00000182334	OR5P3	FALSE	FALSE
chr11	7825613	A	T	ENST00000641167	ENSG00000182334	OR5P3	FALSE	FALSE
chr11	7825637	G	T	ENST00000641167	ENSG00000182334	OR5P3	FALSE	FALSE
chr11	7825642	C	A	ENST00000641167	ENSG00000182334	OR5P3	FALSE	FALSE
chr11	7825667	A	T	ENST00000641167	ENSG00000182334	OR5P3	FALSE	FALSE
chr11	7825675	G	A	ENST00000641167	ENSG00000182334	OR5P3	FALSE	FALSE
chr11	7825682	A	T	ENST00000641167	ENSG00000182334	OR5P3	FALSE	FALSE
chr11	7825708	C	A	ENST00000641167	ENSG00000182334	OR5P3	FALSE	FALSE
chr11	7825711	T	A	ENST00000641167	ENSG00000182334	OR5P3	FALSE	FALSE
chr11	7825746	G	C	ENST00000641167	ENSG00000182334	OR5P3	FALSE	FALSE
chr11	7825746	G	T	ENST00000641167	ENSG00000182334	OR5P3	FALSE	FALSE
chr11	7825749	G	C	ENST00000641167	ENSG00000182334	OR5P3	FALSE	FALSE
chr11	7825749	G	T	ENST00000641167	ENSG00000182334	OR5P3	FALSE	FALSE
chr11	7825754	G	C	ENST00000641167	ENSG00000182334	OR5P3	FALSE	FALSE
chr11	7825754	G	T	ENST00000641167	ENSG00000182334	OR5P3	FALSE	FALSE
chr11	7825776	A	T	ENST00000641167	ENSG00000182334	OR5P3	FALSE	FALSE
chr11	7825781	G	T	ENST00000641167	ENSG00000182334	OR5P3	FALSE	FALSE
chr11	7825793	G	C	ENST00000641167	ENSG00000182334	OR5P3	FALSE	FALSE
chr11	7825793	G	T	ENST00000641167	ENSG00000182334	OR5P3	FALSE	FALSE
chr11	7825822	T	A	ENST00000641167	ENSG00000182334	OR5P3	FALSE	FALSE
chr11	7825825	T	A	ENST00000641167	ENSG00000182334	OR5P3	FALSE	FALSE
chr11	7825830	A	T	ENST00000641167	ENSG00000182334	OR5P3	FALSE	FALSE
chr11	7825857	A	C	ENST00000641167	ENSG00000182334	OR5P3	FALSE	FALSE
chr11	7825857	A	T	ENST00000641167	ENSG00000182334	OR5P3	FALSE	FALSE
chr11	7825868	A	C	ENST00000641167	ENSG00000182334	OR5P3	FALSE	FALSE
chr11	7825868	A	T	ENST00000641167	ENSG00000182334	OR5P3	FALSE	FALSE
chr11	7825876	C	A	ENST00000641167	ENSG00000182334	OR5P3	FALSE	FALSE
chr11	7825893	A	C	ENST00000641167	ENSG00000182334	OR5P3	FALSE	FALSE
chr11	7825893	A	T	ENST00000641167	ENSG00000182334	OR5P3	FALSE	FALSE
chr11	7825901	A	T	ENST00000641167	ENSG00000182334	OR5P3	FALSE	FALSE
chr11	7825918	C	A	ENST00000641167	ENSG00000182334	OR5P3	FALSE	FALSE
chr11	7825923	A	C	ENST00000641167	ENSG00000182334	OR5P3	FALSE	FALSE
chr11	7825923	A	T	ENST00000641167	ENSG00000182334	OR5P3	FALSE	FALSE
chr11	7825929	A	T	ENST00000641167	ENSG00000182334	OR5P3	FALSE	FALSE
chr11	7825942	C	A	ENST00000641167	ENSG00000182334	OR5P3	FALSE	FALSE
chr11	7825963	C	A	ENST00000641167	ENSG00000182334	OR5P3	FALSE	FALSE
chr11	7825994	C	A	ENST00000641167	ENSG00000182334	OR5P3	FALSE	FALSE
chr11	7825994	C	G	ENST00000641167	ENSG00000182334	OR5P3	FALSE	FALSE
chr11	7825994	C	T	ENST00000641167	ENSG00000182334	OR5P3	FALSE	FALSE
chr11	7825995	T	A	ENST00000641167	ENSG00000182334	OR5P3	FALSE	FALSE
chr11	7825995	T	C	ENST00000641167	ENSG00000182334	OR5P3	FALSE	FALSE
chr11	7825995	T	G	ENST00000641167	ENSG00000182334	OR5P3	FALSE	FALSE
chr11	7830822	A	C	ENST00000641167	ENSG00000182334	OR5P3	FALSE	FALSE
chr11	7830822	A	G	ENST00000641167	ENSG00000182334	OR5P3	FALSE	FALSE
chr11	7830822	A	T	ENST00000641167	ENSG00000182334	OR5P3	FALSE	FALSE
chr11	7830823	C	A	ENST00000641167	ENSG00000182334	OR5P3	FALSE	FALSE
chr11	7830823	C	G	ENST00000641167	ENSG00000182334	OR5P3	FALSE	FALSE
chr11	7830823	C	T	ENST00000641167	ENSG00000182334	OR5P3	FALSE	FALSE
chr11	7927731	A	C	ENST00000641238	ENSG00000279000	OR10A6	FALSE	FALSE
chr11	7927731	A	T	ENST00000641238	ENSG00000279000	OR10A6	FALSE	FALSE
chr11	7927741	G	A	ENST00000641238	ENSG00000279000	OR10A6	FALSE	FALSE
chr11	7927747	G	A	ENST00000641238	ENSG00000279000	OR10A6	FALSE	FALSE
chr11	7927748	C	T	ENST00000641238	ENSG00000279000	OR10A6	FALSE	FALSE
chr11	7927749	C	T	ENST00000641238	ENSG00000279000	OR10A6	FALSE	FALSE
chr11	7927752	A	C	ENST00000641238	ENSG00000279000	OR10A6	FALSE	FALSE
chr11	7927752	A	T	ENST00000641238	ENSG00000279000	OR10A6	FALSE	FALSE
chr11	7927756	T	A	ENST00000641238	ENSG00000279000	OR10A6	FALSE	FALSE
chr11	7927761	A	T	ENST00000641238	ENSG00000279000	OR10A6	FALSE	FALSE
chr11	7927771	T	A	ENST00000641238	ENSG00000279000	OR10A6	FALSE	FALSE
chr11	7927777	C	A	ENST00000641238	ENSG00000279000	OR10A6	FALSE	FALSE
chr11	7927786	G	A	ENST00000641238	ENSG00000279000	OR10A6	FALSE	FALSE
chr11	7927788	A	T	ENST00000641238	ENSG00000279000	OR10A6	FALSE	FALSE
chr11	7927793	G	C	ENST00000641238	ENSG00000279000	OR10A6	FALSE	FALSE
chr11	7927793	G	T	ENST00000641238	ENSG00000279000	OR10A6	FALSE	FALSE
chr11	7927827	G	C	ENST00000641238	ENSG00000279000	OR10A6	FALSE	FALSE
chr11	7927827	G	T	ENST00000641238	ENSG00000279000	OR10A6	FALSE	FALSE
chr11	7927829	G	C	ENST00000641238	ENSG00000279000	OR10A6	FALSE	FALSE
chr11	7927829	G	T	ENST00000641238	ENSG00000279000	OR10A6	FALSE	FALSE
chr11	7927836	A	T	ENST00000641238	ENSG00000279000	OR10A6	FALSE	FALSE
chr11	7927839	G	C	ENST00000641238	ENSG00000279000	OR10A6	FALSE	FALSE
chr11	7927839	G	T	ENST00000641238	ENSG00000279000	OR10A6	FALSE	FALSE
chr11	7927849	T	A	ENST00000641238	ENSG00000279000	OR10A6	FALSE	FALSE
chr11	7927852	T	A	ENST00000641238	ENSG00000279000	OR10A6	FALSE	FALSE
chr11	7927858	C	A	ENST00000641238	ENSG00000279000	OR10A6	FALSE	FALSE
chr11	7927863	G	C	ENST00000641238	ENSG00000279000	OR10A6	FALSE	FALSE
chr11	7927863	G	T	ENST00000641238	ENSG00000279000	OR10A6	FALSE	FALSE
chr11	7927865	G	C	ENST00000641238	ENSG00000279000	OR10A6	FALSE	FALSE
chr11	7927865	G	T	ENST00000641238	ENSG00000279000	OR10A6	FALSE	FALSE
chr11	7927876	T	A	ENST00000641238	ENSG00000279000	OR10A6	FALSE	FALSE
chr11	7927882	G	A	ENST00000641238	ENSG00000279000	OR10A6	FALSE	FALSE
chr11	7927884	A	C	ENST00000641238	ENSG00000279000	OR10A6	FALSE	FALSE
chr11	7927884	A	T	ENST00000641238	ENSG00000279000	OR10A6	FALSE	FALSE
chr11	7927886	A	C	ENST00000641238	ENSG00000279000	OR10A6	FALSE	FALSE
chr11	7927886	A	T	ENST00000641238	ENSG00000279000	OR10A6	FALSE	FALSE
chr11	7927907	A	C	ENST00000641238	ENSG00000279000	OR10A6	FALSE	FALSE
chr11	7927907	A	T	ENST00000641238	ENSG00000279000	OR10A6	FALSE	FALSE
chr11	7927940	A	T	ENST00000641238	ENSG00000279000	OR10A6	FALSE	FALSE
chr11	7927957	T	A	ENST00000641238	ENSG00000279000	OR10A6	FALSE	FALSE
chr11	7927960	G	A	ENST00000641238	ENSG00000279000	OR10A6	FALSE	FALSE
chr11	7927963	T	A	ENST00000641238	ENSG00000279000	OR10A6	FALSE	FALSE
chr11	7927974	G	C	ENST00000641238	ENSG00000279000	OR10A6	FALSE	FALSE
chr11	7927974	G	T	ENST00000641238	ENSG00000279000	OR10A6	FALSE	FALSE
chr11	7927984	T	A	ENST00000641238	ENSG00000279000	OR10A6	FALSE	FALSE
chr11	7928005	G	A	ENST00000641238	ENSG00000279000	OR10A6	FALSE	FALSE
chr11	7928009	G	C	ENST00000641238	ENSG00000279000	OR10A6	FALSE	FALSE
chr11	7928009	G	T	ENST00000641238	ENSG00000279000	OR10A6	FALSE	FALSE
chr11	7928016	A	T	ENST00000641238	ENSG00000279000	OR10A6	FALSE	FALSE
chr11	7928025	A	T	ENST00000641238	ENSG00000279000	OR10A6	FALSE	FALSE
chr11	7928028	A	T	ENST00000641238	ENSG00000279000	OR10A6	FALSE	FALSE
chr11	7928040	A	T	ENST00000641238	ENSG00000279000	OR10A6	FALSE	FALSE
chr11	7928049	A	T	ENST00000641238	ENSG00000279000	OR10A6	FALSE	FALSE
chr11	7928069	A	C	ENST00000641238	ENSG00000279000	OR10A6	FALSE	FALSE
chr11	7928069	A	T	ENST00000641238	ENSG00000279000	OR10A6	FALSE	FALSE
chr11	7928077	C	A	ENST00000641238	ENSG00000279000	OR10A6	FALSE	FALSE
chr11	7928082	A	T	ENST00000641238	ENSG00000279000	OR10A6	FALSE	FALSE
chr11	7928096	A	T	ENST00000641238	ENSG00000279000	OR10A6	FALSE	FALSE
chr11	7928107	C	A	ENST00000641238	ENSG00000279000	OR10A6	FALSE	FALSE
chr11	7928109	A	C	ENST00000641238	ENSG00000279000	OR10A6	FALSE	FALSE
chr11	7928109	A	T	ENST00000641238	ENSG00000279000	OR10A6	FALSE	FALSE
chr11	7928125	C	A	ENST00000641238	ENSG00000279000	OR10A6	FALSE	FALSE
chr11	7928126	A	T	ENST00000641238	ENSG00000279000	OR10A6	FALSE	FALSE
chr11	7928146	C	A	ENST00000641238	ENSG00000279000	OR10A6	FALSE	FALSE
chr11	7928156	A	T	ENST00000641238	ENSG00000279000	OR10A6	FALSE	FALSE
chr11	7928177	C	T	ENST00000641238	ENSG00000279000	OR10A6	FALSE	FALSE
chr11	7928178	C	T	ENST00000641238	ENSG00000279000	OR10A6	FALSE	FALSE
chr11	7928181	G	C	ENST00000641238	ENSG00000279000	OR10A6	FALSE	FALSE
chr11	7928181	G	T	ENST00000641238	ENSG00000279000	OR10A6	FALSE	FALSE
chr11	7928188	G	A	ENST00000641238	ENSG00000279000	OR10A6	FALSE	FALSE
chr11	7928199	A	C	ENST00000641238	ENSG00000279000	OR10A6	FALSE	FALSE
chr11	7928199	A	T	ENST00000641238	ENSG00000279000	OR10A6	FALSE	FALSE
chr11	7928211	A	C	ENST00000641238	ENSG00000279000	OR10A6	FALSE	FALSE
chr11	7928211	A	T	ENST00000641238	ENSG00000279000	OR10A6	FALSE	FALSE
chr11	7928216	C	T	ENST00000641238	ENSG00000279000	OR10A6	FALSE	FALSE
chr11	7928217	C	T	ENST00000641238	ENSG00000279000	OR10A6	FALSE	FALSE
chr11	7928220	G	C	ENST00000641238	ENSG00000279000	OR10A6	FALSE	FALSE
chr11	7928220	G	T	ENST00000641238	ENSG00000279000	OR10A6	FALSE	FALSE
chr11	7928232	A	C	ENST00000641238	ENSG00000279000	OR10A6	FALSE	FALSE
chr11	7928232	A	T	ENST00000641238	ENSG00000279000	OR10A6	FALSE	FALSE
chr11	7928236	T	A	ENST00000641238	ENSG00000279000	OR10A6	FALSE	FALSE
chr11	7928248	C	A	ENST00000641238	ENSG00000279000	OR10A6	FALSE	FALSE
chr11	7928251	T	A	ENST00000641238	ENSG00000279000	OR10A6	FALSE	FALSE
chr11	7928266	G	A	ENST00000641238	ENSG00000279000	OR10A6	FALSE	FALSE
chr11	7928267	G	C	ENST00000641238	ENSG00000279000	OR10A6	FALSE	FALSE
chr11	7928267	G	T	ENST00000641238	ENSG00000279000	OR10A6	FALSE	FALSE
chr11	7928282	G	T	ENST00000641238	ENSG00000279000	OR10A6	FALSE	FALSE
chr11	7928299	G	A	ENST00000641238	ENSG00000279000	OR10A6	FALSE	FALSE
chr11	7928303	A	C	ENST00000641238	ENSG00000279000	OR10A6	FALSE	FALSE
chr11	7928303	A	T	ENST00000641238	ENSG00000279000	OR10A6	FALSE	FALSE
chr11	7928317	C	A	ENST00000641238	ENSG00000279000	OR10A6	FALSE	FALSE
chr11	7928327	A	T	ENST00000641238	ENSG00000279000	OR10A6	FALSE	FALSE
chr11	7928332	C	A	ENST00000641238	ENSG00000279000	OR10A6	FALSE	FALSE
chr11	7928357	A	C	ENST00000641238	ENSG00000279000	OR10A6	FALSE	FALSE
chr11	7928357	A	T	ENST00000641238	ENSG00000279000	OR10A6	FALSE	FALSE
chr11	7928365	G	A	ENST00000641238	ENSG00000279000	OR10A6	FALSE	FALSE
chr11	7928372	A	T	ENST00000641238	ENSG00000279000	OR10A6	FALSE	FALSE
chr11	7928398	T	A	ENST00000641238	ENSG00000279000	OR10A6	FALSE	FALSE
chr11	7928401	C	A	ENST00000641238	ENSG00000279000	OR10A6	FALSE	FALSE
chr11	7928425	C	A	ENST00000641238	ENSG00000279000	OR10A6	FALSE	FALSE
chr11	7928466	A	C	ENST00000641238	ENSG00000279000	OR10A6	FALSE	FALSE
chr11	7928466	A	T	ENST00000641238	ENSG00000279000	OR10A6	FALSE	FALSE
chr11	7928483	G	C	ENST00000641238	ENSG00000279000	OR10A6	FALSE	FALSE
chr11	7928483	G	T	ENST00000641238	ENSG00000279000	OR10A6	FALSE	FALSE
chr11	7928506	G	A	ENST00000641238	ENSG00000279000	OR10A6	FALSE	FALSE
chr11	7928542	C	A	ENST00000641238	ENSG00000279000	OR10A6	FALSE	FALSE
chr11	7928558	A	C	ENST00000641238	ENSG00000279000	OR10A6	FALSE	FALSE
chr11	7928558	A	T	ENST00000641238	ENSG00000279000	OR10A6	FALSE	FALSE
chr11	7928587	G	A	ENST00000641238	ENSG00000279000	OR10A6	FALSE	FALSE
chr11	7928593	G	A	ENST00000641238	ENSG00000279000	OR10A6	FALSE	FALSE
chr11	7928599	C	A	ENST00000641238	ENSG00000279000	OR10A6	FALSE	FALSE
chr11	7928603	A	C	ENST00000641238	ENSG00000279000	OR10A6	FALSE	FALSE
chr11	7928603	A	T	ENST00000641238	ENSG00000279000	OR10A6	FALSE	FALSE
chr11	7928619	A	T	ENST00000641238	ENSG00000279000	OR10A6	FALSE	FALSE
chr11	7928632	C	A	ENST00000641238	ENSG00000279000	OR10A6	FALSE	FALSE
chr11	7928639	A	T	ENST00000641238	ENSG00000279000	OR10A6	FALSE	FALSE
chr11	7928647	G	A	ENST00000641238	ENSG00000279000	OR10A6	FALSE	FALSE
chr11	7928653	G	A	ENST00000641238	ENSG00000279000	OR10A6	FALSE	FALSE
chr11	7928656	T	A	ENST00000641238	ENSG00000279000	OR10A6	FALSE	FALSE
chr11	7928659	C	A	ENST00000641238	ENSG00000279000	OR10A6	FALSE	FALSE
chr11	7930516	C	A	ENST00000641238	ENSG00000279000	OR10A6	FALSE	FALSE
chr11	7930516	C	G	ENST00000641238	ENSG00000279000	OR10A6	FALSE	FALSE
chr11	7930516	C	T	ENST00000641238	ENSG00000279000	OR10A6	FALSE	FALSE
chr11	7930517	T	A	ENST00000641238	ENSG00000279000	OR10A6	FALSE	FALSE
chr11	7930517	T	C	ENST00000641238	ENSG00000279000	OR10A6	FALSE	FALSE
chr11	7930517	T	G	ENST00000641238	ENSG00000279000	OR10A6	FALSE	FALSE
chr11	7930859	A	C	ENST00000641238	ENSG00000279000	OR10A6	FALSE	FALSE
chr11	7930859	A	G	ENST00000641238	ENSG00000279000	OR10A6	FALSE	FALSE
chr11	7930859	A	T	ENST00000641238	ENSG00000279000	OR10A6	FALSE	FALSE
chr11	7930860	C	A	ENST00000641238	ENSG00000279000	OR10A6	FALSE	FALSE
chr11	7930860	C	G	ENST00000641238	ENSG00000279000	OR10A6	FALSE	FALSE
chr11	7930860	C	T	ENST00000641238	ENSG00000279000	OR10A6	FALSE	FALSE
chr11	7930890	C	A	ENST00000641238	ENSG00000279000	OR10A6	TRUE	FALSE
chr11	7930890	C	G	ENST00000641238	ENSG00000279000	OR10A6	TRUE	FALSE
chr11	7930890	C	T	ENST00000641238	ENSG00000279000	OR10A6	TRUE	FALSE
chr11	7930891	T	A	ENST00000641238	ENSG00000279000	OR10A6	TRUE	FALSE
chr11	7930891	T	C	ENST00000641238	ENSG00000279000	OR10A6	TRUE	FALSE
chr11	7930891	T	G	ENST00000641238	ENSG00000279000	OR10A6	TRUE	FALSE
chr11	7930985	A	C	ENST00000641238	ENSG00000279000	OR10A6	FALSE	FALSE
chr11	7930985	A	G	ENST00000641238	ENSG00000279000	OR10A6	FALSE	FALSE
chr11	7930985	A	T	ENST00000641238	ENSG00000279000	OR10A6	FALSE	FALSE
chr11	7930986	C	A	ENST00000641238	ENSG00000279000	OR10A6	FALSE	FALSE
chr11	7930986	C	G	ENST00000641238	ENSG00000279000	OR10A6	FALSE	FALSE
chr11	7930986	C	T	ENST00000641238	ENSG00000279000	OR10A6	FALSE	FALSE
chr11	7931014	C	A	ENST00000641238	ENSG00000279000	OR10A6	FALSE	FALSE
chr11	7931014	C	G	ENST00000641238	ENSG00000279000	OR10A6	FALSE	FALSE
chr11	7931014	C	T	ENST00000641238	ENSG00000279000	OR10A6	FALSE	FALSE
chr11	7931015	T	A	ENST00000641238	ENSG00000279000	OR10A6	FALSE	FALSE
chr11	7931015	T	C	ENST00000641238	ENSG00000279000	OR10A6	FALSE	FALSE
chr11	7931015	T	G	ENST00000641238	ENSG00000279000	OR10A6	FALSE	FALSE
chr11	7931195	A	C	ENST00000641238	ENSG00000279000	OR10A6	FALSE	FALSE
chr11	7931195	A	G	ENST00000641238	ENSG00000279000	OR10A6	FALSE	FALSE
chr11	7931195	A	T	ENST00000641238	ENSG00000279000	OR10A6	FALSE	FALSE
chr11	7931196	C	A	ENST00000641238	ENSG00000279000	OR10A6	FALSE	FALSE
chr11	7931196	C	G	ENST00000641238	ENSG00000279000	OR10A6	FALSE	FALSE
chr11	7931196	C	T	ENST00000641238	ENSG00000279000	OR10A6	FALSE	FALSE
chr11	7938589	A	C	ENST00000642047	ENSG00000170683	OR10A3	FALSE	FALSE
chr11	7938589	A	T	ENST00000642047	ENSG00000170683	OR10A3	FALSE	FALSE
chr11	7938599	T	A	ENST00000642047	ENSG00000170683	OR10A3	FALSE	FALSE
chr11	7938602	T	A	ENST00000642047	ENSG00000170683	OR10A3	FALSE	FALSE
chr11	7938605	G	A	ENST00000642047	ENSG00000170683	OR10A3	FALSE	FALSE
chr11	7938606	C	T	ENST00000642047	ENSG00000170683	OR10A3	FALSE	FALSE
chr11	7938607	C	T	ENST00000642047	ENSG00000170683	OR10A3	FALSE	FALSE
chr11	7938614	T	A	ENST00000642047	ENSG00000170683	OR10A3	FALSE	FALSE
chr11	7938619	A	T	ENST00000642047	ENSG00000170683	OR10A3	FALSE	FALSE
chr11	7938629	T	A	ENST00000642047	ENSG00000170683	OR10A3	FALSE	FALSE
chr11	7938635	C	A	ENST00000642047	ENSG00000170683	OR10A3	FALSE	FALSE
chr11	7938644	G	A	ENST00000642047	ENSG00000170683	OR10A3	FALSE	FALSE
chr11	7938646	A	C	ENST00000642047	ENSG00000170683	OR10A3	FALSE	FALSE
chr11	7938646	A	T	ENST00000642047	ENSG00000170683	OR10A3	FALSE	FALSE
chr11	7938651	A	C	ENST00000642047	ENSG00000170683	OR10A3	FALSE	FALSE
chr11	7938651	A	T	ENST00000642047	ENSG00000170683	OR10A3	FALSE	FALSE
chr11	7938682	A	T	ENST00000642047	ENSG00000170683	OR10A3	FALSE	FALSE
chr11	7938687	G	C	ENST00000642047	ENSG00000170683	OR10A3	FALSE	FALSE
chr11	7938687	G	T	ENST00000642047	ENSG00000170683	OR10A3	FALSE	FALSE
chr11	7938694	A	T	ENST00000642047	ENSG00000170683	OR10A3	FALSE	FALSE
chr11	7938697	G	C	ENST00000642047	ENSG00000170683	OR10A3	FALSE	FALSE
chr11	7938697	G	T	ENST00000642047	ENSG00000170683	OR10A3	FALSE	FALSE
chr11	7938707	T	A	ENST00000642047	ENSG00000170683	OR10A3	FALSE	FALSE
chr11	7938710	T	A	ENST00000642047	ENSG00000170683	OR10A3	FALSE	FALSE
chr11	7938716	C	A	ENST00000642047	ENSG00000170683	OR10A3	FALSE	FALSE
chr11	7938721	G	C	ENST00000642047	ENSG00000170683	OR10A3	FALSE	FALSE
chr11	7938721	G	T	ENST00000642047	ENSG00000170683	OR10A3	FALSE	FALSE
chr11	7938723	G	C	ENST00000642047	ENSG00000170683	OR10A3	FALSE	FALSE
chr11	7938723	G	T	ENST00000642047	ENSG00000170683	OR10A3	FALSE	FALSE
chr11	7938734	T	A	ENST00000642047	ENSG00000170683	OR10A3	FALSE	FALSE
chr11	7938740	G	A	ENST00000642047	ENSG00000170683	OR10A3	FALSE	FALSE
chr11	7938742	A	C	ENST00000642047	ENSG00000170683	OR10A3	FALSE	FALSE
chr11	7938742	A	T	ENST00000642047	ENSG00000170683	OR10A3	FALSE	FALSE
chr11	7938744	A	C	ENST00000642047	ENSG00000170683	OR10A3	FALSE	FALSE
chr11	7938744	A	T	ENST00000642047	ENSG00000170683	OR10A3	FALSE	FALSE
chr11	7938765	A	C	ENST00000642047	ENSG00000170683	OR10A3	FALSE	FALSE
chr11	7938765	A	T	ENST00000642047	ENSG00000170683	OR10A3	FALSE	FALSE
chr11	7938798	A	T	ENST00000642047	ENSG00000170683	OR10A3	FALSE	FALSE
chr11	7938815	T	A	ENST00000642047	ENSG00000170683	OR10A3	FALSE	FALSE
chr11	7938818	G	A	ENST00000642047	ENSG00000170683	OR10A3	FALSE	FALSE
chr11	7938821	T	A	ENST00000642047	ENSG00000170683	OR10A3	FALSE	FALSE
chr11	7938832	G	C	ENST00000642047	ENSG00000170683	OR10A3	FALSE	FALSE
chr11	7938832	G	T	ENST00000642047	ENSG00000170683	OR10A3	FALSE	FALSE
chr11	7938842	T	A	ENST00000642047	ENSG00000170683	OR10A3	FALSE	FALSE
chr11	7938863	G	A	ENST00000642047	ENSG00000170683	OR10A3	FALSE	FALSE
chr11	7938867	G	C	ENST00000642047	ENSG00000170683	OR10A3	FALSE	FALSE
chr11	7938867	G	T	ENST00000642047	ENSG00000170683	OR10A3	FALSE	FALSE
chr11	7938874	A	T	ENST00000642047	ENSG00000170683	OR10A3	FALSE	FALSE
chr11	7938883	A	T	ENST00000642047	ENSG00000170683	OR10A3	FALSE	FALSE
chr11	7938886	A	T	ENST00000642047	ENSG00000170683	OR10A3	FALSE	FALSE
chr11	7938907	A	T	ENST00000642047	ENSG00000170683	OR10A3	FALSE	FALSE
chr11	7938927	A	C	ENST00000642047	ENSG00000170683	OR10A3	FALSE	FALSE
chr11	7938927	A	T	ENST00000642047	ENSG00000170683	OR10A3	FALSE	FALSE
chr11	7938935	C	A	ENST00000642047	ENSG00000170683	OR10A3	FALSE	FALSE
chr11	7938940	A	C	ENST00000642047	ENSG00000170683	OR10A3	FALSE	FALSE
chr11	7938940	A	T	ENST00000642047	ENSG00000170683	OR10A3	FALSE	FALSE
chr11	7938954	A	T	ENST00000642047	ENSG00000170683	OR10A3	FALSE	FALSE
chr11	7938965	C	A	ENST00000642047	ENSG00000170683	OR10A3	FALSE	FALSE
chr11	7938983	C	A	ENST00000642047	ENSG00000170683	OR10A3	FALSE	FALSE
chr11	7938984	A	T	ENST00000642047	ENSG00000170683	OR10A3	FALSE	FALSE
chr11	7939004	C	A	ENST00000642047	ENSG00000170683	OR10A3	FALSE	FALSE
chr11	7939014	A	T	ENST00000642047	ENSG00000170683	OR10A3	FALSE	FALSE
chr11	7939035	C	T	ENST00000642047	ENSG00000170683	OR10A3	FALSE	FALSE
chr11	7939036	C	T	ENST00000642047	ENSG00000170683	OR10A3	FALSE	FALSE
chr11	7939046	G	A	ENST00000642047	ENSG00000170683	OR10A3	FALSE	FALSE
chr11	7939069	G	C	ENST00000642047	ENSG00000170683	OR10A3	FALSE	FALSE
chr11	7939069	G	T	ENST00000642047	ENSG00000170683	OR10A3	FALSE	FALSE
chr11	7939074	C	T	ENST00000642047	ENSG00000170683	OR10A3	FALSE	FALSE
chr11	7939075	C	T	ENST00000642047	ENSG00000170683	OR10A3	FALSE	FALSE
chr11	7939078	G	C	ENST00000642047	ENSG00000170683	OR10A3	FALSE	FALSE
chr11	7939078	G	T	ENST00000642047	ENSG00000170683	OR10A3	FALSE	FALSE
chr11	7939090	A	C	ENST00000642047	ENSG00000170683	OR10A3	FALSE	FALSE
chr11	7939090	A	T	ENST00000642047	ENSG00000170683	OR10A3	FALSE	FALSE
chr11	7939094	T	A	ENST00000642047	ENSG00000170683	OR10A3	FALSE	FALSE
chr11	7939109	T	A	ENST00000642047	ENSG00000170683	OR10A3	FALSE	FALSE
chr11	7939125	G	C	ENST00000642047	ENSG00000170683	OR10A3	FALSE	FALSE
chr11	7939125	G	T	ENST00000642047	ENSG00000170683	OR10A3	FALSE	FALSE
chr11	7939140	G	T	ENST00000642047	ENSG00000170683	OR10A3	FALSE	FALSE
chr11	7939157	G	A	ENST00000642047	ENSG00000170683	OR10A3	FALSE	FALSE
chr11	7939161	A	C	ENST00000642047	ENSG00000170683	OR10A3	FALSE	FALSE
chr11	7939161	A	T	ENST00000642047	ENSG00000170683	OR10A3	FALSE	FALSE
chr11	7939175	C	A	ENST00000642047	ENSG00000170683	OR10A3	FALSE	FALSE
chr11	7939185	A	T	ENST00000642047	ENSG00000170683	OR10A3	FALSE	FALSE
chr11	7939190	C	A	ENST00000642047	ENSG00000170683	OR10A3	FALSE	FALSE
chr11	7939215	A	C	ENST00000642047	ENSG00000170683	OR10A3	FALSE	FALSE
chr11	7939215	A	T	ENST00000642047	ENSG00000170683	OR10A3	FALSE	FALSE
chr11	7939223	G	A	ENST00000642047	ENSG00000170683	OR10A3	FALSE	FALSE
chr11	7939230	A	T	ENST00000642047	ENSG00000170683	OR10A3	FALSE	FALSE
chr11	7939256	T	A	ENST00000642047	ENSG00000170683	OR10A3	FALSE	FALSE
chr11	7939259	C	A	ENST00000642047	ENSG00000170683	OR10A3	FALSE	FALSE
chr11	7939283	C	A	ENST00000642047	ENSG00000170683	OR10A3	FALSE	FALSE
chr11	7939313	C	A	ENST00000642047	ENSG00000170683	OR10A3	FALSE	FALSE
chr11	7939341	G	C	ENST00000642047	ENSG00000170683	OR10A3	FALSE	FALSE
chr11	7939341	G	T	ENST00000642047	ENSG00000170683	OR10A3	FALSE	FALSE
chr11	7939364	G	A	ENST00000642047	ENSG00000170683	OR10A3	FALSE	FALSE
chr11	7939369	A	C	ENST00000642047	ENSG00000170683	OR10A3	FALSE	FALSE
chr11	7939369	A	T	ENST00000642047	ENSG00000170683	OR10A3	FALSE	FALSE
chr11	7939400	C	A	ENST00000642047	ENSG00000170683	OR10A3	FALSE	FALSE
chr11	7939416	A	C	ENST00000642047	ENSG00000170683	OR10A3	FALSE	FALSE
chr11	7939416	A	T	ENST00000642047	ENSG00000170683	OR10A3	FALSE	FALSE
chr11	7939445	G	A	ENST00000642047	ENSG00000170683	OR10A3	FALSE	FALSE
chr11	7939451	G	A	ENST00000642047	ENSG00000170683	OR10A3	FALSE	FALSE
chr11	7939457	C	A	ENST00000642047	ENSG00000170683	OR10A3	FALSE	FALSE
chr11	7939490	C	A	ENST00000642047	ENSG00000170683	OR10A3	FALSE	FALSE
chr11	7939497	A	T	ENST00000642047	ENSG00000170683	OR10A3	FALSE	FALSE
chr11	7939505	G	A	ENST00000642047	ENSG00000170683	OR10A3	FALSE	FALSE
chr11	7939511	G	A	ENST00000642047	ENSG00000170683	OR10A3	FALSE	FALSE
chr11	7939514	T	A	ENST00000642047	ENSG00000170683	OR10A3	FALSE	FALSE
chr11	7939517	T	A	ENST00000642047	ENSG00000170683	OR10A3	FALSE	FALSE
chr11	7939699	C	A	ENST00000642047	ENSG00000170683	OR10A3	FALSE	FALSE
chr11	7939699	C	G	ENST00000642047	ENSG00000170683	OR10A3	FALSE	FALSE
chr11	7939699	C	T	ENST00000642047	ENSG00000170683	OR10A3	FALSE	FALSE
chr11	7939700	T	A	ENST00000642047	ENSG00000170683	OR10A3	FALSE	FALSE
chr11	7939700	T	C	ENST00000642047	ENSG00000170683	OR10A3	FALSE	FALSE
chr11	7939700	T	G	ENST00000642047	ENSG00000170683	OR10A3	FALSE	FALSE
chr11	7941585	A	C	ENST00000642047	ENSG00000170683	OR10A3	FALSE	FALSE
chr11	7941585	A	G	ENST00000642047	ENSG00000170683	OR10A3	FALSE	FALSE
chr11	7941585	A	T	ENST00000642047	ENSG00000170683	OR10A3	FALSE	FALSE
chr11	7941586	C	A	ENST00000642047	ENSG00000170683	OR10A3	FALSE	FALSE
chr11	7941586	C	G	ENST00000642047	ENSG00000170683	OR10A3	FALSE	FALSE
chr11	7941586	C	T	ENST00000642047	ENSG00000170683	OR10A3	FALSE	FALSE
chr11	7959650	G	C	ENST00000691676	ENSG00000182261	NLRP10	FALSE	FALSE
chr11	7959650	G	T	ENST00000691676	ENSG00000182261	NLRP10	FALSE	FALSE
chr11	7959661	T	A	ENST00000691676	ENSG00000182261	NLRP10	FALSE	FALSE
chr11	7959670	C	A	ENST00000691676	ENSG00000182261	NLRP10	FALSE	FALSE
chr11	7959673	C	A	ENST00000691676	ENSG00000182261	NLRP10	FALSE	FALSE
chr11	7959682	T	A	ENST00000691676	ENSG00000182261	NLRP10	FALSE	FALSE
chr11	7959688	T	A	ENST00000691676	ENSG00000182261	NLRP10	FALSE	FALSE
chr11	7959691	C	A	ENST00000691676	ENSG00000182261	NLRP10	FALSE	FALSE
chr11	7959703	C	A	ENST00000691676	ENSG00000182261	NLRP10	FALSE	FALSE
chr11	7959706	T	A	ENST00000691676	ENSG00000182261	NLRP10	FALSE	FALSE
chr11	7959709	G	A	ENST00000691676	ENSG00000182261	NLRP10	FALSE	FALSE
chr11	7959715	C	A	ENST00000691676	ENSG00000182261	NLRP10	FALSE	FALSE
chr11	7959730	T	A	ENST00000691676	ENSG00000182261	NLRP10	FALSE	FALSE
chr11	7959736	C	A	ENST00000691676	ENSG00000182261	NLRP10	FALSE	FALSE
chr11	7959739	T	A	ENST00000691676	ENSG00000182261	NLRP10	FALSE	FALSE
chr11	7959742	G	A	ENST00000691676	ENSG00000182261	NLRP10	FALSE	FALSE
chr11	7959745	C	A	ENST00000691676	ENSG00000182261	NLRP10	FALSE	FALSE
chr11	7959758	A	T	ENST00000691676	ENSG00000182261	NLRP10	FALSE	FALSE
chr11	7959763	T	A	ENST00000691676	ENSG00000182261	NLRP10	FALSE	FALSE
chr11	7959766	G	A	ENST00000691676	ENSG00000182261	NLRP10	FALSE	FALSE
chr11	7959769	C	A	ENST00000691676	ENSG00000182261	NLRP10	FALSE	FALSE
chr11	7959772	C	A	ENST00000691676	ENSG00000182261	NLRP10	FALSE	FALSE
chr11	7959775	T	A	ENST00000691676	ENSG00000182261	NLRP10	FALSE	FALSE
chr11	7959781	C	A	ENST00000691676	ENSG00000182261	NLRP10	FALSE	FALSE
chr11	7959789	A	T	ENST00000691676	ENSG00000182261	NLRP10	FALSE	FALSE
chr11	7959799	T	A	ENST00000691676	ENSG00000182261	NLRP10	FALSE	FALSE
chr11	7959810	A	C	ENST00000691676	ENSG00000182261	NLRP10	FALSE	FALSE
chr11	7959810	A	T	ENST00000691676	ENSG00000182261	NLRP10	FALSE	FALSE
chr11	7959817	G	A	ENST00000691676	ENSG00000182261	NLRP10	FALSE	FALSE
chr11	7959823	G	A	ENST00000691676	ENSG00000182261	NLRP10	FALSE	FALSE
chr11	7959825	G	C	ENST00000691676	ENSG00000182261	NLRP10	FALSE	FALSE
chr11	7959825	G	T	ENST00000691676	ENSG00000182261	NLRP10	FALSE	FALSE
chr11	7959829	T	A	ENST00000691676	ENSG00000182261	NLRP10	FALSE	FALSE
chr11	7959832	T	A	ENST00000691676	ENSG00000182261	NLRP10	FALSE	FALSE
chr11	7959835	C	A	ENST00000691676	ENSG00000182261	NLRP10	FALSE	FALSE
chr11	7959840	G	C	ENST00000691676	ENSG00000182261	NLRP10	FALSE	FALSE
chr11	7959840	G	T	ENST00000691676	ENSG00000182261	NLRP10	FALSE	FALSE
chr11	7959847	T	A	ENST00000691676	ENSG00000182261	NLRP10	FALSE	FALSE
chr11	7959853	T	A	ENST00000691676	ENSG00000182261	NLRP10	FALSE	FALSE
chr11	7959858	G	C	ENST00000691676	ENSG00000182261	NLRP10	FALSE	FALSE
chr11	7959858	G	T	ENST00000691676	ENSG00000182261	NLRP10	FALSE	FALSE
chr11	7959874	G	A	ENST00000691676	ENSG00000182261	NLRP10	FALSE	FALSE
chr11	7959883	T	A	ENST00000691676	ENSG00000182261	NLRP10	FALSE	FALSE
chr11	7959895	T	A	ENST00000691676	ENSG00000182261	NLRP10	FALSE	FALSE
chr11	7959901	T	A	ENST00000691676	ENSG00000182261	NLRP10	FALSE	FALSE
chr11	7959907	C	A	ENST00000691676	ENSG00000182261	NLRP10	FALSE	FALSE
chr11	7959908	A	C	ENST00000691676	ENSG00000182261	NLRP10	FALSE	FALSE
chr11	7959908	A	T	ENST00000691676	ENSG00000182261	NLRP10	FALSE	FALSE
chr11	7959922	C	A	ENST00000691676	ENSG00000182261	NLRP10	FALSE	FALSE
chr11	7959924	A	T	ENST00000691676	ENSG00000182261	NLRP10	FALSE	FALSE
chr11	7959929	C	T	ENST00000691676	ENSG00000182261	NLRP10	FALSE	FALSE
chr11	7959930	C	T	ENST00000691676	ENSG00000182261	NLRP10	FALSE	FALSE
chr11	7959946	T	A	ENST00000691676	ENSG00000182261	NLRP10	FALSE	FALSE
chr11	7959955	C	A	ENST00000691676	ENSG00000182261	NLRP10	FALSE	FALSE
chr11	7959961	G	A	ENST00000691676	ENSG00000182261	NLRP10	FALSE	FALSE
chr11	7959964	C	A	ENST00000691676	ENSG00000182261	NLRP10	FALSE	FALSE
chr11	7959967	T	A	ENST00000691676	ENSG00000182261	NLRP10	FALSE	FALSE
chr11	7959976	T	A	ENST00000691676	ENSG00000182261	NLRP10	FALSE	FALSE
chr11	7959985	G	A	ENST00000691676	ENSG00000182261	NLRP10	FALSE	FALSE
chr11	7959990	A	C	ENST00000691676	ENSG00000182261	NLRP10	FALSE	FALSE
chr11	7959990	A	T	ENST00000691676	ENSG00000182261	NLRP10	FALSE	FALSE
chr11	7959992	A	T	ENST00000691676	ENSG00000182261	NLRP10	FALSE	FALSE
chr11	7960006	T	A	ENST00000691676	ENSG00000182261	NLRP10	FALSE	FALSE
chr11	7960010	G	T	ENST00000691676	ENSG00000182261	NLRP10	FALSE	FALSE
chr11	7960018	T	A	ENST00000691676	ENSG00000182261	NLRP10	FALSE	FALSE
chr11	7960024	C	A	ENST00000691676	ENSG00000182261	NLRP10	FALSE	FALSE
chr11	7960026	A	T	ENST00000691676	ENSG00000182261	NLRP10	FALSE	FALSE
chr11	7960032	G	T	ENST00000691676	ENSG00000182261	NLRP10	FALSE	FALSE
chr11	7960045	T	A	ENST00000691676	ENSG00000182261	NLRP10	FALSE	FALSE
chr11	7960048	T	A	ENST00000691676	ENSG00000182261	NLRP10	FALSE	FALSE
chr11	7960050	G	T	ENST00000691676	ENSG00000182261	NLRP10	FALSE	FALSE
chr11	7960062	A	C	ENST00000691676	ENSG00000182261	NLRP10	FALSE	FALSE
chr11	7960062	A	T	ENST00000691676	ENSG00000182261	NLRP10	FALSE	FALSE
chr11	7960069	G	A	ENST00000691676	ENSG00000182261	NLRP10	FALSE	FALSE
chr11	7960087	C	A	ENST00000691676	ENSG00000182261	NLRP10	FALSE	FALSE
chr11	7960099	C	A	ENST00000691676	ENSG00000182261	NLRP10	FALSE	FALSE
chr11	7960102	G	A	ENST00000691676	ENSG00000182261	NLRP10	FALSE	FALSE
chr11	7960105	C	A	ENST00000691676	ENSG00000182261	NLRP10	FALSE	FALSE
chr11	7960108	T	A	ENST00000691676	ENSG00000182261	NLRP10	FALSE	FALSE
chr11	7960114	C	A	ENST00000691676	ENSG00000182261	NLRP10	FALSE	FALSE
chr11	7960126	G	A	ENST00000691676	ENSG00000182261	NLRP10	FALSE	FALSE
chr11	7960132	C	A	ENST00000691676	ENSG00000182261	NLRP10	FALSE	FALSE
chr11	7960135	T	A	ENST00000691676	ENSG00000182261	NLRP10	FALSE	FALSE
chr11	7960144	C	A	ENST00000691676	ENSG00000182261	NLRP10	FALSE	FALSE
chr11	7960147	T	A	ENST00000691676	ENSG00000182261	NLRP10	FALSE	FALSE
chr11	7960162	G	A	ENST00000691676	ENSG00000182261	NLRP10	FALSE	FALSE
chr11	7960168	C	A	ENST00000691676	ENSG00000182261	NLRP10	FALSE	FALSE
chr11	7960171	T	A	ENST00000691676	ENSG00000182261	NLRP10	FALSE	FALSE
chr11	7960178	G	C	ENST00000691676	ENSG00000182261	NLRP10	FALSE	FALSE
chr11	7960178	G	T	ENST00000691676	ENSG00000182261	NLRP10	FALSE	FALSE
chr11	7960204	G	A	ENST00000691676	ENSG00000182261	NLRP10	FALSE	FALSE
chr11	7960226	G	C	ENST00000691676	ENSG00000182261	NLRP10	FALSE	FALSE
chr11	7960226	G	T	ENST00000691676	ENSG00000182261	NLRP10	FALSE	FALSE
chr11	7960234	T	A	ENST00000691676	ENSG00000182261	NLRP10	FALSE	FALSE
chr11	7960237	T	A	ENST00000691676	ENSG00000182261	NLRP10	FALSE	FALSE
chr11	7960249	C	A	ENST00000691676	ENSG00000182261	NLRP10	FALSE	FALSE
chr11	7960251	A	T	ENST00000691676	ENSG00000182261	NLRP10	FALSE	FALSE
chr11	7960255	G	A	ENST00000691676	ENSG00000182261	NLRP10	FALSE	FALSE
chr11	7960256	G	C	ENST00000691676	ENSG00000182261	NLRP10	FALSE	FALSE
chr11	7960256	G	T	ENST00000691676	ENSG00000182261	NLRP10	FALSE	FALSE
chr11	7960299	A	C	ENST00000691676	ENSG00000182261	NLRP10	FALSE	FALSE
chr11	7960299	A	T	ENST00000691676	ENSG00000182261	NLRP10	FALSE	FALSE
chr11	7960309	T	A	ENST00000691676	ENSG00000182261	NLRP10	FALSE	FALSE
chr11	7960318	C	A	ENST00000691676	ENSG00000182261	NLRP10	FALSE	FALSE
chr11	7960324	C	A	ENST00000691676	ENSG00000182261	NLRP10	FALSE	FALSE
chr11	7960327	C	A	ENST00000691676	ENSG00000182261	NLRP10	FALSE	FALSE
chr11	7960342	G	A	ENST00000691676	ENSG00000182261	NLRP10	FALSE	FALSE
chr11	7960348	G	A	ENST00000691676	ENSG00000182261	NLRP10	FALSE	FALSE
chr11	7960357	C	A	ENST00000691676	ENSG00000182261	NLRP10	FALSE	FALSE
chr11	7960370	G	T	ENST00000691676	ENSG00000182261	NLRP10	FALSE	FALSE
chr11	7960405	C	A	ENST00000691676	ENSG00000182261	NLRP10	FALSE	FALSE
chr11	7960409	G	T	ENST00000691676	ENSG00000182261	NLRP10	FALSE	FALSE
chr11	7960448	G	C	ENST00000691676	ENSG00000182261	NLRP10	FALSE	FALSE
chr11	7960448	G	T	ENST00000691676	ENSG00000182261	NLRP10	FALSE	FALSE
chr11	7960477	T	A	ENST00000691676	ENSG00000182261	NLRP10	FALSE	FALSE
chr11	7960486	C	A	ENST00000691676	ENSG00000182261	NLRP10	FALSE	FALSE
chr11	7960488	A	C	ENST00000691676	ENSG00000182261	NLRP10	FALSE	FALSE
chr11	7960488	A	T	ENST00000691676	ENSG00000182261	NLRP10	FALSE	FALSE
chr11	7960498	T	A	ENST00000691676	ENSG00000182261	NLRP10	FALSE	FALSE
chr11	7960504	T	A	ENST00000691676	ENSG00000182261	NLRP10	FALSE	FALSE
chr11	7960507	C	A	ENST00000691676	ENSG00000182261	NLRP10	FALSE	FALSE
chr11	7960513	G	A	ENST00000691676	ENSG00000182261	NLRP10	FALSE	FALSE
chr11	7960519	G	A	ENST00000691676	ENSG00000182261	NLRP10	FALSE	FALSE
chr11	7960523	C	T	ENST00000691676	ENSG00000182261	NLRP10	FALSE	FALSE
chr11	7960524	C	T	ENST00000691676	ENSG00000182261	NLRP10	FALSE	FALSE
chr11	7960529	G	T	ENST00000691676	ENSG00000182261	NLRP10	FALSE	FALSE
chr11	7960538	C	T	ENST00000691676	ENSG00000182261	NLRP10	FALSE	FALSE
chr11	7960539	C	T	ENST00000691676	ENSG00000182261	NLRP10	FALSE	FALSE
chr11	7960541	G	T	ENST00000691676	ENSG00000182261	NLRP10	FALSE	FALSE
chr11	7960558	G	A	ENST00000691676	ENSG00000182261	NLRP10	FALSE	FALSE
chr11	7960559	A	T	ENST00000691676	ENSG00000182261	NLRP10	FALSE	FALSE
chr11	7960567	T	A	ENST00000691676	ENSG00000182261	NLRP10	FALSE	FALSE
chr11	7960568	G	C	ENST00000691676	ENSG00000182261	NLRP10	FALSE	FALSE
chr11	7960568	G	T	ENST00000691676	ENSG00000182261	NLRP10	FALSE	FALSE
chr11	7960585	T	A	ENST00000691676	ENSG00000182261	NLRP10	FALSE	FALSE
chr11	7960588	G	A	ENST00000691676	ENSG00000182261	NLRP10	FALSE	FALSE
chr11	7960615	G	A	ENST00000691676	ENSG00000182261	NLRP10	FALSE	FALSE
chr11	7960618	T	A	ENST00000691676	ENSG00000182261	NLRP10	FALSE	FALSE
chr11	7960621	C	A	ENST00000691676	ENSG00000182261	NLRP10	FALSE	FALSE
chr11	7960631	A	C	ENST00000691676	ENSG00000182261	NLRP10	FALSE	FALSE
chr11	7960631	A	T	ENST00000691676	ENSG00000182261	NLRP10	FALSE	FALSE
chr11	7960643	G	C	ENST00000691676	ENSG00000182261	NLRP10	FALSE	FALSE
chr11	7960643	G	T	ENST00000691676	ENSG00000182261	NLRP10	FALSE	FALSE
chr11	7960657	C	A	ENST00000691676	ENSG00000182261	NLRP10	FALSE	FALSE
chr11	7960660	C	A	ENST00000691676	ENSG00000182261	NLRP10	FALSE	FALSE
chr11	7960663	C	A	ENST00000691676	ENSG00000182261	NLRP10	FALSE	FALSE
chr11	7960696	G	A	ENST00000691676	ENSG00000182261	NLRP10	FALSE	FALSE
chr11	7960699	T	A	ENST00000691676	ENSG00000182261	NLRP10	FALSE	FALSE
chr11	7960704	A	T	ENST00000691676	ENSG00000182261	NLRP10	FALSE	FALSE
chr11	7960711	C	A	ENST00000691676	ENSG00000182261	NLRP10	FALSE	FALSE
chr11	7960722	A	T	ENST00000691676	ENSG00000182261	NLRP10	FALSE	FALSE
chr11	7960754	G	T	ENST00000691676	ENSG00000182261	NLRP10	FALSE	FALSE
chr11	7960774	T	A	ENST00000691676	ENSG00000182261	NLRP10	FALSE	FALSE
chr11	7960801	C	A	ENST00000691676	ENSG00000182261	NLRP10	FALSE	FALSE
chr11	7960804	T	A	ENST00000691676	ENSG00000182261	NLRP10	FALSE	FALSE
chr11	7960812	A	T	ENST00000691676	ENSG00000182261	NLRP10	FALSE	FALSE
chr11	7960822	T	A	ENST00000691676	ENSG00000182261	NLRP10	FALSE	FALSE
chr11	7960825	T	A	ENST00000691676	ENSG00000182261	NLRP10	FALSE	FALSE
chr11	7960827	A	T	ENST00000691676	ENSG00000182261	NLRP10	FALSE	FALSE
chr11	7960831	T	A	ENST00000691676	ENSG00000182261	NLRP10	FALSE	FALSE
chr11	7960834	C	A	ENST00000691676	ENSG00000182261	NLRP10	FALSE	FALSE
chr11	7960837	C	A	ENST00000691676	ENSG00000182261	NLRP10	FALSE	FALSE
chr11	7960849	G	A	ENST00000691676	ENSG00000182261	NLRP10	FALSE	FALSE
chr11	7960855	C	A	ENST00000691676	ENSG00000182261	NLRP10	FALSE	FALSE
chr11	7960888	C	A	ENST00000691676	ENSG00000182261	NLRP10	FALSE	FALSE
chr11	7960894	G	A	ENST00000691676	ENSG00000182261	NLRP10	FALSE	FALSE
chr11	7960906	C	A	ENST00000691676	ENSG00000182261	NLRP10	FALSE	FALSE
chr11	7960921	G	A	ENST00000691676	ENSG00000182261	NLRP10	FALSE	FALSE
chr11	7960931	G	T	ENST00000691676	ENSG00000182261	NLRP10	FALSE	FALSE
chr11	7960934	G	T	ENST00000691676	ENSG00000182261	NLRP10	FALSE	FALSE
chr11	7960937	C	T	ENST00000691676	ENSG00000182261	NLRP10	FALSE	FALSE
chr11	7960938	C	T	ENST00000691676	ENSG00000182261	NLRP10	FALSE	FALSE
chr11	7960951	G	A	ENST00000691676	ENSG00000182261	NLRP10	FALSE	FALSE
chr11	7960954	C	A	ENST00000691676	ENSG00000182261	NLRP10	FALSE	FALSE
chr11	7960960	T	A	ENST00000691676	ENSG00000182261	NLRP10	FALSE	FALSE
chr11	7960966	C	A	ENST00000691676	ENSG00000182261	NLRP10	FALSE	FALSE
chr11	7960984	C	A	ENST00000691676	ENSG00000182261	NLRP10	FALSE	FALSE
chr11	7960987	T	A	ENST00000691676	ENSG00000182261	NLRP10	FALSE	FALSE
chr11	7960988	G	T	ENST00000691676	ENSG00000182261	NLRP10	FALSE	FALSE
chr11	7960997	A	C	ENST00000691676	ENSG00000182261	NLRP10	FALSE	FALSE
chr11	7960997	A	T	ENST00000691676	ENSG00000182261	NLRP10	FALSE	FALSE
chr11	7961006	A	C	ENST00000691676	ENSG00000182261	NLRP10	FALSE	FALSE
chr11	7961006	A	T	ENST00000691676	ENSG00000182261	NLRP10	FALSE	FALSE
chr11	7961024	G	C	ENST00000691676	ENSG00000182261	NLRP10	FALSE	FALSE
chr11	7961024	G	T	ENST00000691676	ENSG00000182261	NLRP10	FALSE	FALSE
chr11	7961042	C	T	ENST00000691676	ENSG00000182261	NLRP10	FALSE	FALSE
chr11	7961043	C	T	ENST00000691676	ENSG00000182261	NLRP10	FALSE	FALSE
chr11	7961049	A	T	ENST00000691676	ENSG00000182261	NLRP10	FALSE	FALSE
chr11	7961059	T	A	ENST00000691676	ENSG00000182261	NLRP10	FALSE	FALSE
chr11	7961062	T	A	ENST00000691676	ENSG00000182261	NLRP10	FALSE	FALSE
chr11	7961077	T	A	ENST00000691676	ENSG00000182261	NLRP10	FALSE	FALSE
chr11	7961080	C	A	ENST00000691676	ENSG00000182261	NLRP10	FALSE	FALSE
chr11	7961091	G	T	ENST00000691676	ENSG00000182261	NLRP10	FALSE	FALSE
chr11	7961098	G	A	ENST00000691676	ENSG00000182261	NLRP10	FALSE	FALSE
chr11	7961109	A	C	ENST00000691676	ENSG00000182261	NLRP10	FALSE	FALSE
chr11	7961109	A	T	ENST00000691676	ENSG00000182261	NLRP10	FALSE	FALSE
chr11	7961124	G	C	ENST00000691676	ENSG00000182261	NLRP10	FALSE	FALSE
chr11	7961124	G	T	ENST00000691676	ENSG00000182261	NLRP10	FALSE	FALSE
chr11	7961131	T	A	ENST00000691676	ENSG00000182261	NLRP10	FALSE	FALSE
chr11	7961134	C	A	ENST00000691676	ENSG00000182261	NLRP10	FALSE	FALSE
chr11	7961139	G	C	ENST00000691676	ENSG00000182261	NLRP10	FALSE	FALSE
chr11	7961139	G	T	ENST00000691676	ENSG00000182261	NLRP10	FALSE	FALSE
chr11	7961155	C	A	ENST00000691676	ENSG00000182261	NLRP10	FALSE	FALSE
chr11	7961170	C	A	ENST00000691676	ENSG00000182261	NLRP10	FALSE	FALSE
chr11	7961176	C	A	ENST00000691676	ENSG00000182261	NLRP10	FALSE	FALSE
chr11	7961179	G	A	ENST00000691676	ENSG00000182261	NLRP10	FALSE	FALSE
chr11	7961182	C	A	ENST00000691676	ENSG00000182261	NLRP10	FALSE	FALSE
chr11	7961192	G	T	ENST00000691676	ENSG00000182261	NLRP10	FALSE	FALSE
chr11	7961202	G	C	ENST00000691676	ENSG00000182261	NLRP10	FALSE	FALSE
chr11	7961202	G	T	ENST00000691676	ENSG00000182261	NLRP10	FALSE	FALSE
chr11	7961206	C	A	ENST00000691676	ENSG00000182261	NLRP10	FALSE	FALSE
chr11	7961215	C	A	ENST00000691676	ENSG00000182261	NLRP10	FALSE	FALSE
chr11	7961217	G	C	ENST00000691676	ENSG00000182261	NLRP10	FALSE	FALSE
chr11	7961217	G	T	ENST00000691676	ENSG00000182261	NLRP10	FALSE	FALSE
chr11	7961227	T	A	ENST00000691676	ENSG00000182261	NLRP10	FALSE	FALSE
chr11	7961245	G	A	ENST00000691676	ENSG00000182261	NLRP10	FALSE	FALSE
chr11	7961249	G	C	ENST00000691676	ENSG00000182261	NLRP10	FALSE	FALSE
chr11	7961249	G	T	ENST00000691676	ENSG00000182261	NLRP10	FALSE	FALSE
chr11	7961254	T	A	ENST00000691676	ENSG00000182261	NLRP10	FALSE	FALSE
chr11	7961266	C	A	ENST00000691676	ENSG00000182261	NLRP10	FALSE	FALSE
chr11	7961272	C	A	ENST00000691676	ENSG00000182261	NLRP10	FALSE	FALSE
chr11	7961275	G	A	ENST00000691676	ENSG00000182261	NLRP10	FALSE	FALSE
chr11	7961276	C	T	ENST00000691676	ENSG00000182261	NLRP10	FALSE	FALSE
chr11	7961277	C	T	ENST00000691676	ENSG00000182261	NLRP10	FALSE	FALSE
chr11	7961281	C	A	ENST00000691676	ENSG00000182261	NLRP10	FALSE	FALSE
chr11	7961284	C	A	ENST00000691676	ENSG00000182261	NLRP10	FALSE	FALSE
chr11	7961288	G	T	ENST00000691676	ENSG00000182261	NLRP10	FALSE	FALSE
chr11	7961302	C	A	ENST00000691676	ENSG00000182261	NLRP10	FALSE	FALSE
chr11	7961305	G	A	ENST00000691676	ENSG00000182261	NLRP10	FALSE	FALSE
chr11	7961306	G	C	ENST00000691676	ENSG00000182261	NLRP10	FALSE	FALSE
chr11	7961306	G	T	ENST00000691676	ENSG00000182261	NLRP10	FALSE	FALSE
chr11	7961314	C	A	ENST00000691676	ENSG00000182261	NLRP10	FALSE	FALSE
chr11	7961317	T	A	ENST00000691676	ENSG00000182261	NLRP10	FALSE	FALSE
chr11	7961318	G	C	ENST00000691676	ENSG00000182261	NLRP10	FALSE	FALSE
chr11	7961318	G	T	ENST00000691676	ENSG00000182261	NLRP10	FALSE	FALSE
chr11	7961323	C	A	ENST00000691676	ENSG00000182261	NLRP10	FALSE	FALSE
chr11	7961323	C	G	ENST00000691676	ENSG00000182261	NLRP10	FALSE	FALSE
chr11	7961323	C	T	ENST00000691676	ENSG00000182261	NLRP10	FALSE	FALSE
chr11	7961324	T	A	ENST00000691676	ENSG00000182261	NLRP10	FALSE	FALSE
chr11	7961324	T	C	ENST00000691676	ENSG00000182261	NLRP10	FALSE	FALSE
chr11	7961324	T	G	ENST00000691676	ENSG00000182261	NLRP10	FALSE	FALSE
chr11	7963205	A	C	ENST00000691676	ENSG00000182261	NLRP10	TRUE	FALSE
chr11	7963205	A	G	ENST00000691676	ENSG00000182261	NLRP10	FALSE	FALSE
chr11	7963205	A	T	ENST00000691676	ENSG00000182261	NLRP10	TRUE	FALSE
chr11	7963206	C	A	ENST00000691676	ENSG00000182261	NLRP10	TRUE	FALSE
chr11	7963206	C	G	ENST00000691676	ENSG00000182261	NLRP10	TRUE	FALSE
chr11	7963206	C	T	ENST00000691676	ENSG00000182261	NLRP10	TRUE	FALSE
chr11	7963214	A	T	ENST00000691676	ENSG00000182261	NLRP10	FALSE	FALSE
chr11	7963231	G	A	ENST00000691676	ENSG00000182261	NLRP10	FALSE	FALSE
chr11	7963243	C	A	ENST00000691676	ENSG00000182261	NLRP10	FALSE	FALSE
chr11	7963245	A	T	ENST00000691676	ENSG00000182261	NLRP10	FALSE	FALSE
chr11	7963261	T	A	ENST00000691676	ENSG00000182261	NLRP10	TRUE	TRUE
chr11	7963263	A	T	ENST00000691676	ENSG00000182261	NLRP10	TRUE	TRUE
chr11	7963270	T	A	ENST00000691676	ENSG00000182261	NLRP10	TRUE	TRUE
chr11	7963282	T	A	ENST00000691676	ENSG00000182261	NLRP10	TRUE	TRUE
chr11	7963291	C	A	ENST00000691676	ENSG00000182261	NLRP10	TRUE	TRUE
chr11	7963294	T	A	ENST00000691676	ENSG00000182261	NLRP10	TRUE	TRUE
chr11	7963297	C	A	ENST00000691676	ENSG00000182261	NLRP10	TRUE	TRUE
chr11	7963300	C	A	ENST00000691676	ENSG00000182261	NLRP10	TRUE	TRUE
chr11	7963301	A	C	ENST00000691676	ENSG00000182261	NLRP10	TRUE	TRUE
chr11	7963301	A	T	ENST00000691676	ENSG00000182261	NLRP10	TRUE	TRUE
chr11	7963306	T	A	ENST00000691676	ENSG00000182261	NLRP10	TRUE	TRUE
chr11	7963308	G	C	ENST00000691676	ENSG00000182261	NLRP10	TRUE	TRUE
chr11	7963308	G	T	ENST00000691676	ENSG00000182261	NLRP10	TRUE	TRUE
chr11	7963317	A	C	ENST00000691676	ENSG00000182261	NLRP10	TRUE	TRUE
chr11	7963317	A	T	ENST00000691676	ENSG00000182261	NLRP10	TRUE	TRUE
chr11	7963321	C	A	ENST00000691676	ENSG00000182261	NLRP10	TRUE	TRUE
chr11	7963348	C	A	ENST00000691676	ENSG00000182261	NLRP10	TRUE	TRUE
chr11	7963350	A	T	ENST00000691676	ENSG00000182261	NLRP10	TRUE	TRUE
chr11	7963354	C	A	ENST00000691676	ENSG00000182261	NLRP10	TRUE	TRUE
chr11	7963360	T	A	ENST00000691676	ENSG00000182261	NLRP10	TRUE	TRUE
chr11	7963375	G	A	ENST00000691676	ENSG00000182261	NLRP10	TRUE	TRUE
chr11	7963381	C	A	ENST00000691676	ENSG00000182261	NLRP10	TRUE	TRUE
chr11	7963401	A	C	ENST00000691676	ENSG00000182261	NLRP10	TRUE	TRUE
chr11	7963401	A	T	ENST00000691676	ENSG00000182261	NLRP10	TRUE	TRUE
chr11	7963403	G	C	ENST00000691676	ENSG00000182261	NLRP10	TRUE	TRUE
chr11	7963403	G	T	ENST00000691676	ENSG00000182261	NLRP10	TRUE	TRUE
chr11	7963411	T	A	ENST00000691676	ENSG00000182261	NLRP10	TRUE	TRUE
chr11	7963413	A	C	ENST00000691676	ENSG00000182261	NLRP10	TRUE	TRUE
chr11	7963413	A	T	ENST00000691676	ENSG00000182261	NLRP10	TRUE	TRUE
chr11	7963417	T	A	ENST00000691676	ENSG00000182261	NLRP10	TRUE	TRUE
chr11	7963420	T	A	ENST00000691676	ENSG00000182261	NLRP10	TRUE	TRUE
chr11	7963432	C	A	ENST00000691676	ENSG00000182261	NLRP10	TRUE	FALSE
chr11	7963435	C	A	ENST00000691676	ENSG00000182261	NLRP10	TRUE	FALSE
chr11	7963446	A	T	ENST00000691676	ENSG00000182261	NLRP10	FALSE	FALSE
chr11	7963451	C	T	ENST00000691676	ENSG00000182261	NLRP10	FALSE	FALSE
chr11	7963452	C	T	ENST00000691676	ENSG00000182261	NLRP10	FALSE	FALSE
chr11	7963458	A	T	ENST00000691676	ENSG00000182261	NLRP10	FALSE	FALSE
chr11	7963465	C	A	ENST00000691676	ENSG00000182261	NLRP10	FALSE	FALSE
chr11	7963474	T	A	ENST00000691676	ENSG00000182261	NLRP10	FALSE	FALSE
chr11	7963477	T	A	ENST00000691676	ENSG00000182261	NLRP10	FALSE	FALSE
chr11	7963483	T	A	ENST00000691676	ENSG00000182261	NLRP10	FALSE	FALSE
chr11	7963541	C	A	ENST00000691676	ENSG00000182261	NLRP10	FALSE	FALSE
chr11	7963541	C	G	ENST00000691676	ENSG00000182261	NLRP10	FALSE	FALSE
chr11	7963541	C	T	ENST00000691676	ENSG00000182261	NLRP10	FALSE	FALSE
chr11	7963542	T	A	ENST00000691676	ENSG00000182261	NLRP10	FALSE	FALSE
chr11	7963542	T	C	ENST00000691676	ENSG00000182261	NLRP10	FALSE	FALSE
chr11	7963542	T	G	ENST00000691676	ENSG00000182261	NLRP10	FALSE	FALSE
chr11	7965244	A	C	ENST00000691676	ENSG00000182261	NLRP10	FALSE	FALSE
chr11	7965244	A	G	ENST00000691676	ENSG00000182261	NLRP10	FALSE	FALSE
chr11	7965244	A	T	ENST00000691676	ENSG00000182261	NLRP10	FALSE	FALSE
chr11	7965245	C	A	ENST00000691676	ENSG00000182261	NLRP10	FALSE	FALSE
chr11	7965245	C	G	ENST00000691676	ENSG00000182261	NLRP10	FALSE	FALSE
chr11	7965245	C	T	ENST00000691676	ENSG00000182261	NLRP10	FALSE	FALSE
chr11	7987426	C	A	ENST00000651655	ENSG00000175390	EIF3F	TRUE	TRUE
chr11	7987426	C	G	ENST00000651655	ENSG00000175390	EIF3F	TRUE	TRUE
chr11	7987486	C	A	ENST00000651655	ENSG00000175390	EIF3F	TRUE	TRUE
chr11	7987486	C	G	ENST00000651655	ENSG00000175390	EIF3F	TRUE	TRUE
chr11	7987492	C	A	ENST00000651655	ENSG00000175390	EIF3F	TRUE	TRUE
chr11	7987492	C	G	ENST00000651655	ENSG00000175390	EIF3F	TRUE	TRUE
chr11	7987533	C	T	ENST00000651655	ENSG00000175390	EIF3F
chr11	7987546	C	A	ENST00000651655	ENSG00000175390	EIF3F
chr11	7987546	C	G	ENST00000651655	ENSG00000175390	EIF3F
chr11	7987551	C	T	ENST00000651655	ENSG00000175390	EIF3F
chr11	7987563	C	T	ENST00000651655	ENSG00000175390	EIF3F
chr11	7987648	T	A	ENST00000651655	ENSG00000175390	EIF3F
chr11	7987670	C	A	ENST00000651655	ENSG00000175390	EIF3F
chr11	7987670	C	G	ENST00000651655	ENSG00000175390	EIF3F
chr11	7987671	G	T	ENST00000651655	ENSG00000175390	EIF3F
chr11	7987674	A	T	ENST00000651655	ENSG00000175390	EIF3F
chr11	7987683	G	T	ENST00000651655	ENSG00000175390	EIF3F
chr11	7987695	C	T	ENST00000651655	ENSG00000175390	EIF3F
chr11	7987714	T	A	ENST00000651655	ENSG00000175390	EIF3F	TRUE	TRUE
chr11	7987716	G	T	ENST00000651655	ENSG00000175390	EIF3F	TRUE	TRUE
chr11	7987717	G	A	ENST00000651655	ENSG00000175390	EIF3F	TRUE	FALSE
chr11	7987717	G	C	ENST00000651655	ENSG00000175390	EIF3F	TRUE	FALSE
chr11	7987717	G	T	ENST00000651655	ENSG00000175390	EIF3F	TRUE	FALSE
chr11	7987718	T	A	ENST00000651655	ENSG00000175390	EIF3F	TRUE	FALSE
chr11	7987718	T	C	ENST00000651655	ENSG00000175390	EIF3F	TRUE	FALSE
chr11	7987718	T	G	ENST00000651655	ENSG00000175390	EIF3F	TRUE	FALSE
chr11	7991779	A	C	ENST00000651655	ENSG00000175390	EIF3F	TRUE	FALSE
chr11	7991779	A	G	ENST00000651655	ENSG00000175390	EIF3F	TRUE	FALSE
chr11	7991779	A	T	ENST00000651655	ENSG00000175390	EIF3F	TRUE	FALSE
chr11	7991780	G	A	ENST00000651655	ENSG00000175390	EIF3F	TRUE	FALSE
chr11	7991780	G	C	ENST00000651655	ENSG00000175390	EIF3F	TRUE	FALSE
chr11	7991780	G	T	ENST00000651655	ENSG00000175390	EIF3F	TRUE	FALSE
chr11	7991792	A	T	ENST00000651655	ENSG00000175390	EIF3F	TRUE	TRUE
chr11	7991799	C	A	ENST00000651655	ENSG00000175390	EIF3F	TRUE	TRUE
chr11	7991799	C	G	ENST00000651655	ENSG00000175390	EIF3F	TRUE	TRUE
chr11	7991804	G	T	ENST00000651655	ENSG00000175390	EIF3F	TRUE	TRUE
chr11	7991818	C	A	ENST00000651655	ENSG00000175390	EIF3F	TRUE	TRUE
chr11	7991823	C	A	ENST00000651655	ENSG00000175390	EIF3F	TRUE	TRUE
chr11	7991823	C	G	ENST00000651655	ENSG00000175390	EIF3F	TRUE	TRUE
chr11	7991837	G	T	ENST00000651655	ENSG00000175390	EIF3F	TRUE	TRUE
chr11	7991841	C	A	ENST00000651655	ENSG00000175390	EIF3F	TRUE	TRUE
chr11	7991841	C	G	ENST00000651655	ENSG00000175390	EIF3F	TRUE	TRUE
chr11	7991843	G	T	ENST00000651655	ENSG00000175390	EIF3F	TRUE	TRUE
chr11	7991849	G	T	ENST00000651655	ENSG00000175390	EIF3F	TRUE	TRUE
chr11	7991852	G	A	ENST00000651655	ENSG00000175390	EIF3F	TRUE	FALSE
chr11	7991852	G	C	ENST00000651655	ENSG00000175390	EIF3F	TRUE	FALSE
chr11	7991852	G	T	ENST00000651655	ENSG00000175390	EIF3F	TRUE	FALSE
chr11	7991853	T	A	ENST00000651655	ENSG00000175390	EIF3F	TRUE	FALSE
chr11	7991853	T	C	ENST00000651655	ENSG00000175390	EIF3F	TRUE	FALSE
chr11	7991853	T	G	ENST00000651655	ENSG00000175390	EIF3F	TRUE	FALSE
chr11	7992082	A	C	ENST00000651655	ENSG00000175390	EIF3F	TRUE	FALSE
chr11	7992082	A	G	ENST00000651655	ENSG00000175390	EIF3F	TRUE	FALSE
chr11	7992082	A	T	ENST00000651655	ENSG00000175390	EIF3F	TRUE	FALSE
chr11	7992083	G	A	ENST00000651655	ENSG00000175390	EIF3F	TRUE	FALSE
chr11	7992083	G	C	ENST00000651655	ENSG00000175390	EIF3F	TRUE	FALSE
chr11	7992083	G	T	ENST00000651655	ENSG00000175390	EIF3F	TRUE	FALSE
chr11	7992099	G	T	ENST00000651655	ENSG00000175390	EIF3F	TRUE	TRUE
chr11	7992108	A	T	ENST00000651655	ENSG00000175390	EIF3F	TRUE	TRUE
chr11	7992119	T	A	ENST00000651655	ENSG00000175390	EIF3F	TRUE	TRUE
chr11	7992119	T	G	ENST00000651655	ENSG00000175390	EIF3F	TRUE	TRUE
chr11	7992120	G	T	ENST00000651655	ENSG00000175390	EIF3F	TRUE	TRUE
chr11	7992129	A	T	ENST00000651655	ENSG00000175390	EIF3F	TRUE	TRUE
chr11	7992132	A	T	ENST00000651655	ENSG00000175390	EIF3F	TRUE	TRUE
chr11	7992147	G	T	ENST00000651655	ENSG00000175390	EIF3F	TRUE	TRUE
chr11	7992163	G	A	ENST00000651655	ENSG00000175390	EIF3F	TRUE	TRUE
chr11	7992164	G	A	ENST00000651655	ENSG00000175390	EIF3F	TRUE	FALSE
chr11	7992164	G	C	ENST00000651655	ENSG00000175390	EIF3F	TRUE	FALSE
chr11	7992164	G	T	ENST00000651655	ENSG00000175390	EIF3F	TRUE	FALSE
chr11	7992165	T	A	ENST00000651655	ENSG00000175390	EIF3F	TRUE	FALSE
chr11	7992165	T	C	ENST00000651655	ENSG00000175390	EIF3F	TRUE	FALSE
chr11	7992165	T	G	ENST00000651655	ENSG00000175390	EIF3F	TRUE	FALSE
chr11	7992885	A	C	ENST00000651655	ENSG00000175390	EIF3F	TRUE	TRUE
chr11	7992885	A	G	ENST00000651655	ENSG00000175390	EIF3F	TRUE	FALSE
chr11	7992885	A	T	ENST00000651655	ENSG00000175390	EIF3F	TRUE	TRUE
chr11	7992886	G	A	ENST00000651655	ENSG00000175390	EIF3F	TRUE	TRUE
chr11	7992886	G	C	ENST00000651655	ENSG00000175390	EIF3F	TRUE	TRUE
chr11	7992886	G	T	ENST00000651655	ENSG00000175390	EIF3F	TRUE	TRUE
chr11	7992887	G	A	ENST00000651655	ENSG00000175390	EIF3F	TRUE	TRUE
chr11	7992890	C	A	ENST00000651655	ENSG00000175390	EIF3F	TRUE	TRUE
chr11	7992890	C	G	ENST00000651655	ENSG00000175390	EIF3F	TRUE	TRUE
chr11	7992912	G	T	ENST00000651655	ENSG00000175390	EIF3F	TRUE	TRUE
chr11	7992933	G	T	ENST00000651655	ENSG00000175390	EIF3F	TRUE	TRUE
chr11	7992938	C	A	ENST00000651655	ENSG00000175390	EIF3F	TRUE	TRUE
chr11	7992938	C	G	ENST00000651655	ENSG00000175390	EIF3F	TRUE	TRUE
chr11	7992941	C	A	ENST00000651655	ENSG00000175390	EIF3F	TRUE	TRUE
chr11	7992941	C	G	ENST00000651655	ENSG00000175390	EIF3F	TRUE	TRUE
chr11	7992945	C	T	ENST00000651655	ENSG00000175390	EIF3F	TRUE	TRUE
chr11	7992948	G	T	ENST00000651655	ENSG00000175390	EIF3F	TRUE	TRUE
chr11	7992990	C	T	ENST00000651655	ENSG00000175390	EIF3F	TRUE	TRUE
chr11	7993011	A	T	ENST00000651655	ENSG00000175390	EIF3F	TRUE	TRUE
chr11	7993019	C	A	ENST00000651655	ENSG00000175390	EIF3F	TRUE	TRUE
chr11	7993019	C	G	ENST00000651655	ENSG00000175390	EIF3F	TRUE	TRUE
chr11	7993025	G	A	ENST00000651655	ENSG00000175390	EIF3F	TRUE	FALSE
chr11	7993025	G	C	ENST00000651655	ENSG00000175390	EIF3F	TRUE	FALSE
chr11	7993025	G	T	ENST00000651655	ENSG00000175390	EIF3F	TRUE	FALSE
chr11	7993026	T	A	ENST00000651655	ENSG00000175390	EIF3F	TRUE	FALSE
chr11	7993026	T	C	ENST00000651655	ENSG00000175390	EIF3F	TRUE	FALSE
chr11	7993026	T	G	ENST00000651655	ENSG00000175390	EIF3F	TRUE	FALSE
chr11	7994424	A	C	ENST00000651655	ENSG00000175390	EIF3F	TRUE	FALSE
chr11	7994424	A	G	ENST00000651655	ENSG00000175390	EIF3F	TRUE	FALSE
chr11	7994424	A	T	ENST00000651655	ENSG00000175390	EIF3F	TRUE	FALSE
chr11	7994425	G	A	ENST00000651655	ENSG00000175390	EIF3F	TRUE	FALSE
chr11	7994425	G	C	ENST00000651655	ENSG00000175390	EIF3F	TRUE	FALSE
chr11	7994425	G	T	ENST00000651655	ENSG00000175390	EIF3F	TRUE	FALSE
chr11	7994431	T	A	ENST00000651655	ENSG00000175390	EIF3F	TRUE	TRUE
chr11	7994431	T	G	ENST00000651655	ENSG00000175390	EIF3F	TRUE	TRUE
chr11	7994436	G	T	ENST00000651655	ENSG00000175390	EIF3F	TRUE	TRUE
chr11	7994457	G	T	ENST00000651655	ENSG00000175390	EIF3F	TRUE	TRUE
chr11	7994484	A	T	ENST00000651655	ENSG00000175390	EIF3F	TRUE	TRUE
chr11	7994489	C	A	ENST00000651655	ENSG00000175390	EIF3F	TRUE	TRUE
chr11	7994489	C	G	ENST00000651655	ENSG00000175390	EIF3F	TRUE	TRUE
chr11	7994495	C	A	ENST00000651655	ENSG00000175390	EIF3F	TRUE	TRUE
chr11	7994495	C	G	ENST00000651655	ENSG00000175390	EIF3F	TRUE	TRUE
chr11	7994498	C	A	ENST00000651655	ENSG00000175390	EIF3F	TRUE	TRUE
chr11	7994498	C	G	ENST00000651655	ENSG00000175390	EIF3F	TRUE	TRUE
chr11	7994505	G	T	ENST00000651655	ENSG00000175390	EIF3F	TRUE	TRUE
chr11	7994514	G	T	ENST00000651655	ENSG00000175390	EIF3F	TRUE	TRUE
chr11	7994518	G	A	ENST00000651655	ENSG00000175390	EIF3F	TRUE	FALSE
chr11	7994518	G	C	ENST00000651655	ENSG00000175390	EIF3F	TRUE	FALSE
chr11	7994518	G	T	ENST00000651655	ENSG00000175390	EIF3F	TRUE	FALSE
chr11	7994519	T	A	ENST00000651655	ENSG00000175390	EIF3F	TRUE	FALSE
chr11	7994519	T	C	ENST00000651655	ENSG00000175390	EIF3F	FALSE	FALSE
chr11	7994519	T	G	ENST00000651655	ENSG00000175390	EIF3F	TRUE	FALSE
chr11	7994980	A	C	ENST00000651655	ENSG00000175390	EIF3F	TRUE	FALSE
chr11	7994980	A	G	ENST00000651655	ENSG00000175390	EIF3F	TRUE	FALSE
chr11	7994980	A	T	ENST00000651655	ENSG00000175390	EIF3F	TRUE	FALSE
chr11	7994981	G	A	ENST00000651655	ENSG00000175390	EIF3F	TRUE	FALSE
chr11	7994981	G	C	ENST00000651655	ENSG00000175390	EIF3F	FALSE	FALSE
chr11	7994981	G	T	ENST00000651655	ENSG00000175390	EIF3F	TRUE	FALSE
chr11	7994996	A	T	ENST00000651655	ENSG00000175390	EIF3F	TRUE	TRUE
chr11	7995004	C	A	ENST00000651655	ENSG00000175390	EIF3F	TRUE	TRUE
chr11	7995017	A	T	ENST00000651655	ENSG00000175390	EIF3F	TRUE	TRUE
chr11	7995026	G	T	ENST00000651655	ENSG00000175390	EIF3F	TRUE	TRUE
chr11	7995033	C	A	ENST00000651655	ENSG00000175390	EIF3F	TRUE	TRUE
chr11	7995033	C	G	ENST00000651655	ENSG00000175390	EIF3F	TRUE	TRUE
chr11	7995042	T	A	ENST00000651655	ENSG00000175390	EIF3F	TRUE	TRUE
chr11	7995044	C	T	ENST00000651655	ENSG00000175390	EIF3F	TRUE	TRUE
chr11	7995047	C	T	ENST00000651655	ENSG00000175390	EIF3F	TRUE	TRUE
chr11	7995053	G	T	ENST00000651655	ENSG00000175390	EIF3F	TRUE	TRUE
chr11	7995063	C	A	ENST00000651655	ENSG00000175390	EIF3F	TRUE	TRUE
chr11	7995063	C	G	ENST00000651655	ENSG00000175390	EIF3F	TRUE	TRUE
chr11	7995074	C	T	ENST00000651655	ENSG00000175390	EIF3F	TRUE	TRUE
chr11	7995096	T	A	ENST00000651655	ENSG00000175390	EIF3F	TRUE	TRUE
chr11	7995098	C	T	ENST00000651655	ENSG00000175390	EIF3F	TRUE	TRUE
chr11	7995103	T	A	ENST00000651655	ENSG00000175390	EIF3F	TRUE	TRUE
chr11	7995103	T	G	ENST00000651655	ENSG00000175390	EIF3F	TRUE	TRUE
chr11	7995107	G	T	ENST00000651655	ENSG00000175390	EIF3F	TRUE	TRUE
chr11	7995119	G	A	ENST00000651655	ENSG00000175390	EIF3F	TRUE	FALSE
chr11	7995119	G	C	ENST00000651655	ENSG00000175390	EIF3F	TRUE	FALSE
chr11	7995119	G	T	ENST00000651655	ENSG00000175390	EIF3F	TRUE	FALSE
chr11	7995120	T	A	ENST00000651655	ENSG00000175390	EIF3F	TRUE	FALSE
chr11	7995120	T	C	ENST00000651655	ENSG00000175390	EIF3F	TRUE	FALSE
chr11	7995120	T	G	ENST00000651655	ENSG00000175390	EIF3F	TRUE	FALSE
chr11	7995252	A	C	ENST00000651655	ENSG00000175390	EIF3F	TRUE	FALSE
chr11	7995252	A	G	ENST00000651655	ENSG00000175390	EIF3F	TRUE	FALSE
chr11	7995252	A	T	ENST00000651655	ENSG00000175390	EIF3F	TRUE	FALSE
chr11	7995253	G	A	ENST00000651655	ENSG00000175390	EIF3F	TRUE	FALSE
chr11	7995253	G	C	ENST00000651655	ENSG00000175390	EIF3F	TRUE	FALSE
chr11	7995253	G	T	ENST00000651655	ENSG00000175390	EIF3F	TRUE	FALSE
chr11	7995257	G	T	ENST00000651655	ENSG00000175390	EIF3F	TRUE	TRUE
chr11	7995260	A	T	ENST00000651655	ENSG00000175390	EIF3F	TRUE	TRUE
chr11	7995267	C	A	ENST00000651655	ENSG00000175390	EIF3F	TRUE	TRUE
chr11	7995267	C	G	ENST00000651655	ENSG00000175390	EIF3F	TRUE	TRUE
chr11	7995311	C	T	ENST00000651655	ENSG00000175390	EIF3F	TRUE	TRUE
chr11	7995320	A	T	ENST00000651655	ENSG00000175390	EIF3F	FALSE	FALSE
chr11	7995341	G	T	ENST00000651655	ENSG00000175390	EIF3F	FALSE	FALSE
chr11	7995368	G	A	ENST00000651655	ENSG00000175390	EIF3F	TRUE	FALSE
chr11	7995368	G	C	ENST00000651655	ENSG00000175390	EIF3F	TRUE	FALSE
chr11	7995368	G	T	ENST00000651655	ENSG00000175390	EIF3F	TRUE	FALSE
chr11	7995369	T	A	ENST00000651655	ENSG00000175390	EIF3F	TRUE	FALSE
chr11	7995369	T	C	ENST00000651655	ENSG00000175390	EIF3F	FALSE	FALSE
chr11	7995369	T	G	ENST00000651655	ENSG00000175390	EIF3F	TRUE	FALSE
chr11	7995943	A	C	ENST00000651655	ENSG00000175390	EIF3F	TRUE	FALSE
chr11	7995943	A	G	ENST00000651655	ENSG00000175390	EIF3F	TRUE	FALSE
chr11	7995943	A	T	ENST00000651655	ENSG00000175390	EIF3F	TRUE	FALSE
chr11	7995944	G	A	ENST00000651655	ENSG00000175390	EIF3F	TRUE	FALSE
chr11	7995944	G	C	ENST00000651655	ENSG00000175390	EIF3F	TRUE	FALSE
chr11	7995944	G	T	ENST00000651655	ENSG00000175390	EIF3F	TRUE	FALSE
chr11	7995952	T	A	ENST00000651655	ENSG00000175390	EIF3F	FALSE	FALSE
chr11	7995965	C	A	ENST00000651655	ENSG00000175390	EIF3F	FALSE	FALSE
chr11	7995965	C	G	ENST00000651655	ENSG00000175390	EIF3F	FALSE	FALSE
chr11	7995981	C	T	ENST00000651655	ENSG00000175390	EIF3F	FALSE	FALSE
chr11	7995985	C	A	ENST00000651655	ENSG00000175390	EIF3F	FALSE	FALSE
chr11	7995985	C	G	ENST00000651655	ENSG00000175390	EIF3F	FALSE	FALSE
chr11	7995987	C	T	ENST00000651655	ENSG00000175390	EIF3F	FALSE	FALSE
chr11	7996002	G	T	ENST00000651655	ENSG00000175390	EIF3F
chr11	7996005	A	T	ENST00000651655	ENSG00000175390	EIF3F
chr11	8081520	A	T	ENST00000299506	ENSG00000166402	TUB	FALSE	FALSE
chr11	8081536	G	A	ENST00000299506	ENSG00000166402	TUB	FALSE	FALSE
chr11	8081537	G	A	ENST00000299506	ENSG00000166402	TUB	FALSE	FALSE
chr11	8081546	C	A	ENST00000299506	ENSG00000166402	TUB	FALSE	FALSE
chr11	8081546	C	G	ENST00000299506	ENSG00000166402	TUB	FALSE	FALSE
chr11	8081549	G	A	ENST00000299506	ENSG00000166402	TUB	TRUE	FALSE
chr11	8081549	G	C	ENST00000299506	ENSG00000166402	TUB	TRUE	FALSE
chr11	8081549	G	T	ENST00000299506	ENSG00000166402	TUB	TRUE	FALSE
chr11	8081550	T	A	ENST00000299506	ENSG00000166402	TUB	TRUE	FALSE
chr11	8081550	T	C	ENST00000299506	ENSG00000166402	TUB	TRUE	FALSE
chr11	8081550	T	G	ENST00000299506	ENSG00000166402	TUB	TRUE	FALSE
chr11	8089608	A	C	ENST00000299506	ENSG00000166402	TUB	TRUE	FALSE
chr11	8089608	A	G	ENST00000299506	ENSG00000166402	TUB	TRUE	FALSE
chr11	8089608	A	T	ENST00000299506	ENSG00000166402	TUB	TRUE	FALSE
chr11	8089609	G	A	ENST00000299506	ENSG00000166402	TUB	TRUE	FALSE
chr11	8089609	G	C	ENST00000299506	ENSG00000166402	TUB	TRUE	FALSE
chr11	8089609	G	T	ENST00000299506	ENSG00000166402	TUB	TRUE	FALSE
chr11	8089615	T	A	ENST00000299506	ENSG00000166402	TUB	FALSE	FALSE
chr11	8089615	T	G	ENST00000299506	ENSG00000166402	TUB	FALSE	FALSE
chr11	8089623	G	T	ENST00000299506	ENSG00000166402	TUB	FALSE	FALSE
chr11	8089629	A	T	ENST00000299506	ENSG00000166402	TUB	TRUE	FALSE
chr11	8089641	C	T	ENST00000299506	ENSG00000166402	TUB	TRUE	FALSE
chr11	8089644	C	T	ENST00000299506	ENSG00000166402	TUB	TRUE	TRUE
chr11	8089647	A	T	ENST00000299506	ENSG00000166402	TUB	TRUE	TRUE
chr11	8089659	C	T	ENST00000299506	ENSG00000166402	TUB	TRUE	TRUE
chr11	8089662	G	A	ENST00000299506	ENSG00000166402	TUB	TRUE	FALSE
chr11	8089662	G	C	ENST00000299506	ENSG00000166402	TUB	TRUE	FALSE
chr11	8089662	G	T	ENST00000299506	ENSG00000166402	TUB	TRUE	FALSE
chr11	8089663	T	A	ENST00000299506	ENSG00000166402	TUB	TRUE	FALSE
chr11	8089663	T	C	ENST00000299506	ENSG00000166402	TUB	FALSE	FALSE
chr11	8089663	T	G	ENST00000299506	ENSG00000166402	TUB	TRUE	FALSE
chr11	8090067	A	C	ENST00000299506	ENSG00000166402	TUB	TRUE	FALSE
chr11	8090067	A	G	ENST00000299506	ENSG00000166402	TUB	TRUE	FALSE
chr11	8090067	A	T	ENST00000299506	ENSG00000166402	TUB	TRUE	FALSE
chr11	8090068	G	A	ENST00000299506	ENSG00000166402	TUB	TRUE	FALSE
chr11	8090068	G	C	ENST00000299506	ENSG00000166402	TUB	TRUE	FALSE
chr11	8090068	G	T	ENST00000299506	ENSG00000166402	TUB	TRUE	FALSE
chr11	8090081	G	T	ENST00000299506	ENSG00000166402	TUB	TRUE	TRUE
chr11	8090084	C	T	ENST00000299506	ENSG00000166402	TUB	TRUE	TRUE
chr11	8090087	A	T	ENST00000299506	ENSG00000166402	TUB	TRUE	TRUE
chr11	8090090	C	T	ENST00000299506	ENSG00000166402	TUB	TRUE	TRUE
chr11	8090093	A	T	ENST00000299506	ENSG00000166402	TUB	TRUE	TRUE
chr11	8090096	A	T	ENST00000299506	ENSG00000166402	TUB	TRUE	TRUE
chr11	8090099	A	T	ENST00000299506	ENSG00000166402	TUB	TRUE	TRUE
chr11	8090105	C	T	ENST00000299506	ENSG00000166402	TUB	TRUE	TRUE
chr11	8090108	G	T	ENST00000299506	ENSG00000166402	TUB	TRUE	TRUE
chr11	8090123	C	T	ENST00000299506	ENSG00000166402	TUB	TRUE	TRUE
chr11	8090165	C	T	ENST00000299506	ENSG00000166402	TUB	TRUE	TRUE
chr11	8090169	C	A	ENST00000299506	ENSG00000166402	TUB	TRUE	TRUE
chr11	8090169	C	G	ENST00000299506	ENSG00000166402	TUB	TRUE	TRUE
chr11	8090171	G	T	ENST00000299506	ENSG00000166402	TUB	TRUE	TRUE
chr11	8090174	G	T	ENST00000299506	ENSG00000166402	TUB	TRUE	TRUE
chr11	8090177	C	T	ENST00000299506	ENSG00000166402	TUB	TRUE	TRUE
chr11	8090192	G	T	ENST00000299506	ENSG00000166402	TUB	TRUE	TRUE
chr11	8090200	C	A	ENST00000299506	ENSG00000166402	TUB	TRUE	TRUE
chr11	8090200	C	G	ENST00000299506	ENSG00000166402	TUB	TRUE	TRUE
chr11	8090227	C	A	ENST00000299506	ENSG00000166402	TUB	TRUE	TRUE
chr11	8090227	C	G	ENST00000299506	ENSG00000166402	TUB	TRUE	TRUE
chr11	8090228	C	T	ENST00000299506	ENSG00000166402	TUB	TRUE	TRUE
chr11	8090232	G	A	ENST00000299506	ENSG00000166402	TUB	TRUE	FALSE
chr11	8090232	G	C	ENST00000299506	ENSG00000166402	TUB	TRUE	FALSE
chr11	8090232	G	T	ENST00000299506	ENSG00000166402	TUB	TRUE	FALSE
chr11	8090233	T	A	ENST00000299506	ENSG00000166402	TUB	TRUE	FALSE
chr11	8090233	T	C	ENST00000299506	ENSG00000166402	TUB	TRUE	FALSE
chr11	8090233	T	G	ENST00000299506	ENSG00000166402	TUB	TRUE	FALSE
chr11	8094044	A	C	ENST00000299506	ENSG00000166402	TUB	TRUE	FALSE
chr11	8094044	A	G	ENST00000299506	ENSG00000166402	TUB	TRUE	FALSE
chr11	8094044	A	T	ENST00000299506	ENSG00000166402	TUB	TRUE	FALSE
chr11	8094045	G	A	ENST00000299506	ENSG00000166402	TUB	TRUE	FALSE
chr11	8094045	G	C	ENST00000299506	ENSG00000166402	TUB	TRUE	FALSE
chr11	8094045	G	T	ENST00000299506	ENSG00000166402	TUB	TRUE	FALSE
chr11	8094048	C	T	ENST00000299506	ENSG00000166402	TUB	TRUE	TRUE
chr11	8094051	G	T	ENST00000299506	ENSG00000166402	TUB	TRUE	TRUE
chr11	8094061	C	A	ENST00000299506	ENSG00000166402	TUB	TRUE	TRUE
chr11	8094061	C	G	ENST00000299506	ENSG00000166402	TUB	TRUE	TRUE
chr11	8094075	C	T	ENST00000299506	ENSG00000166402	TUB	TRUE	TRUE
chr11	8094081	G	T	ENST00000299506	ENSG00000166402	TUB	TRUE	TRUE
chr11	8094109	C	A	ENST00000299506	ENSG00000166402	TUB	TRUE	TRUE
chr11	8094109	C	G	ENST00000299506	ENSG00000166402	TUB	TRUE	TRUE
chr11	8094114	A	T	ENST00000299506	ENSG00000166402	TUB	TRUE	TRUE
chr11	8094117	A	T	ENST00000299506	ENSG00000166402	TUB	TRUE	TRUE
chr11	8094123	A	T	ENST00000299506	ENSG00000166402	TUB	TRUE	TRUE
chr11	8094147	C	T	ENST00000299506	ENSG00000166402	TUB	TRUE	TRUE
chr11	8094165	A	T	ENST00000299506	ENSG00000166402	TUB	TRUE	TRUE
chr11	8094168	G	T	ENST00000299506	ENSG00000166402	TUB	TRUE	TRUE
chr11	8094171	A	T	ENST00000299506	ENSG00000166402	TUB	TRUE	TRUE
chr11	8094174	A	T	ENST00000299506	ENSG00000166402	TUB	TRUE	TRUE
chr11	8094177	G	T	ENST00000299506	ENSG00000166402	TUB	TRUE	TRUE
chr11	8094180	A	T	ENST00000299506	ENSG00000166402	TUB	TRUE	TRUE
chr11	8094186	A	T	ENST00000299506	ENSG00000166402	TUB	TRUE	TRUE
chr11	8094190	G	A	ENST00000299506	ENSG00000166402	TUB	TRUE	FALSE
chr11	8094190	G	C	ENST00000299506	ENSG00000166402	TUB	TRUE	FALSE
chr11	8094190	G	T	ENST00000299506	ENSG00000166402	TUB	TRUE	FALSE
chr11	8094191	T	A	ENST00000299506	ENSG00000166402	TUB	TRUE	FALSE
chr11	8094191	T	C	ENST00000299506	ENSG00000166402	TUB	TRUE	FALSE
chr11	8094191	T	G	ENST00000299506	ENSG00000166402	TUB	TRUE	FALSE
chr11	8095496	A	C	ENST00000299506	ENSG00000166402	TUB	TRUE	FALSE
chr11	8095496	A	G	ENST00000299506	ENSG00000166402	TUB	TRUE	FALSE
chr11	8095496	A	T	ENST00000299506	ENSG00000166402	TUB	TRUE	FALSE
chr11	8095497	G	A	ENST00000299506	ENSG00000166402	TUB	TRUE	FALSE
chr11	8095497	G	C	ENST00000299506	ENSG00000166402	TUB	TRUE	FALSE
chr11	8095497	G	T	ENST00000299506	ENSG00000166402	TUB	TRUE	FALSE
chr11	8095524	G	T	ENST00000299506	ENSG00000166402	TUB	TRUE	TRUE
chr11	8095530	A	T	ENST00000299506	ENSG00000166402	TUB	TRUE	TRUE
chr11	8095536	G	T	ENST00000299506	ENSG00000166402	TUB	TRUE	TRUE
chr11	8095542	C	T	ENST00000299506	ENSG00000166402	TUB	TRUE	TRUE
chr11	8095554	C	T	ENST00000299506	ENSG00000166402	TUB	TRUE	TRUE
chr11	8095572	C	T	ENST00000299506	ENSG00000166402	TUB	TRUE	TRUE
chr11	8095576	C	A	ENST00000299506	ENSG00000166402	TUB	TRUE	TRUE
chr11	8095576	C	G	ENST00000299506	ENSG00000166402	TUB	TRUE	TRUE
chr11	8095587	C	T	ENST00000299506	ENSG00000166402	TUB	TRUE	TRUE
chr11	8095599	G	T	ENST00000299506	ENSG00000166402	TUB	TRUE	TRUE
chr11	8095620	G	T	ENST00000299506	ENSG00000166402	TUB	TRUE	TRUE
chr11	8095635	C	T	ENST00000299506	ENSG00000166402	TUB	TRUE	TRUE
chr11	8095656	C	T	ENST00000299506	ENSG00000166402	TUB	TRUE	TRUE
chr11	8095662	A	T	ENST00000299506	ENSG00000166402	TUB	TRUE	TRUE
chr11	8095666	G	A	ENST00000299506	ENSG00000166402	TUB	TRUE	FALSE
chr11	8095666	G	C	ENST00000299506	ENSG00000166402	TUB	TRUE	FALSE
chr11	8095666	G	T	ENST00000299506	ENSG00000166402	TUB	TRUE	FALSE
chr11	8095667	T	A	ENST00000299506	ENSG00000166402	TUB	TRUE	FALSE
chr11	8095667	T	C	ENST00000299506	ENSG00000166402	TUB	TRUE	FALSE
chr11	8095667	T	G	ENST00000299506	ENSG00000166402	TUB	TRUE	FALSE
chr11	8096683	A	C	ENST00000299506	ENSG00000166402	TUB	TRUE	FALSE
chr11	8096683	A	G	ENST00000299506	ENSG00000166402	TUB	TRUE	FALSE
chr11	8096683	A	T	ENST00000299506	ENSG00000166402	TUB	TRUE	FALSE
chr11	8096684	G	A	ENST00000299506	ENSG00000166402	TUB	TRUE	FALSE
chr11	8096684	G	C	ENST00000299506	ENSG00000166402	TUB	TRUE	FALSE
chr11	8096684	G	T	ENST00000299506	ENSG00000166402	TUB	TRUE	FALSE
chr11	8096711	G	T	ENST00000299506	ENSG00000166402	TUB	TRUE	TRUE
chr11	8096717	G	T	ENST00000299506	ENSG00000166402	TUB	TRUE	TRUE
chr11	8096720	G	T	ENST00000299506	ENSG00000166402	TUB	TRUE	TRUE
chr11	8096726	G	T	ENST00000299506	ENSG00000166402	TUB	TRUE	TRUE
chr11	8096729	G	T	ENST00000299506	ENSG00000166402	TUB	TRUE	TRUE
chr11	8096732	G	T	ENST00000299506	ENSG00000166402	TUB	TRUE	TRUE
chr11	8096753	C	T	ENST00000299506	ENSG00000166402	TUB	TRUE	TRUE
chr11	8096795	A	T	ENST00000299506	ENSG00000166402	TUB	TRUE	TRUE
chr11	8096807	G	A	ENST00000299506	ENSG00000166402	TUB	TRUE	FALSE
chr11	8096807	G	C	ENST00000299506	ENSG00000166402	TUB	TRUE	FALSE
chr11	8096807	G	T	ENST00000299506	ENSG00000166402	TUB	TRUE	FALSE
chr11	8096808	T	A	ENST00000299506	ENSG00000166402	TUB	TRUE	FALSE
chr11	8096808	T	C	ENST00000299506	ENSG00000166402	TUB	TRUE	FALSE
chr11	8096808	T	G	ENST00000299506	ENSG00000166402	TUB	TRUE	FALSE
chr11	8097226	A	C	ENST00000299506	ENSG00000166402	TUB	TRUE	FALSE
chr11	8097226	A	G	ENST00000299506	ENSG00000166402	TUB	TRUE	FALSE
chr11	8097226	A	T	ENST00000299506	ENSG00000166402	TUB	TRUE	FALSE
chr11	8097227	G	A	ENST00000299506	ENSG00000166402	TUB	TRUE	FALSE
chr11	8097227	G	C	ENST00000299506	ENSG00000166402	TUB	TRUE	FALSE
chr11	8097227	G	T	ENST00000299506	ENSG00000166402	TUB	TRUE	FALSE
chr11	8097228	G	T	ENST00000299506	ENSG00000166402	TUB	TRUE	TRUE
chr11	8097238	C	A	ENST00000299506	ENSG00000166402	TUB	TRUE	TRUE
chr11	8097238	C	G	ENST00000299506	ENSG00000166402	TUB	TRUE	TRUE
chr11	8097261	G	T	ENST00000299506	ENSG00000166402	TUB	TRUE	TRUE
chr11	8097264	C	T	ENST00000299506	ENSG00000166402	TUB	TRUE	TRUE
chr11	8097279	G	T	ENST00000299506	ENSG00000166402	TUB	TRUE	TRUE
chr11	8097285	C	T	ENST00000299506	ENSG00000166402	TUB	TRUE	TRUE
chr11	8097294	G	T	ENST00000299506	ENSG00000166402	TUB	TRUE	TRUE
chr11	8097297	G	T	ENST00000299506	ENSG00000166402	TUB	TRUE	TRUE
chr11	8097321	C	T	ENST00000299506	ENSG00000166402	TUB	TRUE	TRUE
chr11	8097336	A	T	ENST00000299506	ENSG00000166402	TUB	TRUE	TRUE
chr11	8097341	C	A	ENST00000299506	ENSG00000166402	TUB	TRUE	TRUE
chr11	8097357	A	T	ENST00000299506	ENSG00000166402	TUB	TRUE	TRUE
chr11	8097360	A	T	ENST00000299506	ENSG00000166402	TUB	TRUE	TRUE
chr11	8097383	C	A	ENST00000299506	ENSG00000166402	TUB	TRUE	TRUE
chr11	8097383	C	G	ENST00000299506	ENSG00000166402	TUB	TRUE	TRUE
chr11	8097392	C	A	ENST00000299506	ENSG00000166402	TUB	TRUE	TRUE
chr11	8097392	C	G	ENST00000299506	ENSG00000166402	TUB	TRUE	TRUE
chr11	8097411	G	T	ENST00000299506	ENSG00000166402	TUB	TRUE	TRUE
chr11	8097420	A	T	ENST00000299506	ENSG00000166402	TUB	TRUE	TRUE
chr11	8097423	A	T	ENST00000299506	ENSG00000166402	TUB	TRUE	TRUE
chr11	8097426	G	A	ENST00000299506	ENSG00000166402	TUB	TRUE	FALSE
chr11	8097426	G	C	ENST00000299506	ENSG00000166402	TUB	TRUE	FALSE
chr11	8097426	G	T	ENST00000299506	ENSG00000166402	TUB	TRUE	FALSE
chr11	8097427	T	A	ENST00000299506	ENSG00000166402	TUB	TRUE	FALSE
chr11	8097427	T	C	ENST00000299506	ENSG00000166402	TUB	TRUE	FALSE
chr11	8097427	T	G	ENST00000299506	ENSG00000166402	TUB	TRUE	FALSE
chr11	8097712	A	C	ENST00000299506	ENSG00000166402	TUB	FALSE	FALSE
chr11	8097712	A	G	ENST00000299506	ENSG00000166402	TUB	TRUE	FALSE
chr11	8097712	A	T	ENST00000299506	ENSG00000166402	TUB	FALSE	FALSE
chr11	8097713	G	A	ENST00000299506	ENSG00000166402	TUB	FALSE	FALSE
chr11	8097713	G	C	ENST00000299506	ENSG00000166402	TUB	FALSE	FALSE
chr11	8097713	G	T	ENST00000299506	ENSG00000166402	TUB	FALSE	FALSE
chr11	8097729	G	T	ENST00000299506	ENSG00000166402	TUB	TRUE	TRUE
chr11	8097735	A	T	ENST00000299506	ENSG00000166402	TUB	TRUE	TRUE
chr11	8097738	A	T	ENST00000299506	ENSG00000166402	TUB	TRUE	TRUE
chr11	8097741	A	T	ENST00000299506	ENSG00000166402	TUB	TRUE	TRUE
chr11	8097744	A	T	ENST00000299506	ENSG00000166402	TUB	TRUE	TRUE
chr11	8097750	A	T	ENST00000299506	ENSG00000166402	TUB	TRUE	TRUE
chr11	8097764	C	A	ENST00000299506	ENSG00000166402	TUB	TRUE	TRUE
chr11	8097764	C	G	ENST00000299506	ENSG00000166402	TUB	TRUE	TRUE
chr11	8097790	T	A	ENST00000299506	ENSG00000166402	TUB	TRUE	TRUE
chr11	8097795	C	T	ENST00000299506	ENSG00000166402	TUB	TRUE	TRUE
chr11	8097798	G	T	ENST00000299506	ENSG00000166402	TUB	TRUE	TRUE
chr11	8097812	T	A	ENST00000299506	ENSG00000166402	TUB	TRUE	TRUE
chr11	8097812	T	G	ENST00000299506	ENSG00000166402	TUB
chr11	8097819	A	T	ENST00000299506	ENSG00000166402	TUB	TRUE	TRUE
chr11	8097827	G	A	ENST00000299506	ENSG00000166402	TUB	TRUE	FALSE
chr11	8097827	G	C	ENST00000299506	ENSG00000166402	TUB	TRUE	FALSE
chr11	8097827	G	T	ENST00000299506	ENSG00000166402	TUB	TRUE	FALSE
chr11	8097828	T	A	ENST00000299506	ENSG00000166402	TUB	TRUE	FALSE
chr11	8097828	T	C	ENST00000299506	ENSG00000166402	TUB	TRUE	FALSE
chr11	8097828	T	G	ENST00000299506	ENSG00000166402	TUB	TRUE	FALSE
chr11	8098756	A	C	ENST00000299506	ENSG00000166402	TUB	TRUE	FALSE
chr11	8098756	A	G	ENST00000299506	ENSG00000166402	TUB	TRUE	FALSE
chr11	8098756	A	T	ENST00000299506	ENSG00000166402	TUB	TRUE	FALSE
chr11	8098757	G	A	ENST00000299506	ENSG00000166402	TUB	TRUE	FALSE
chr11	8098757	G	C	ENST00000299506	ENSG00000166402	TUB	TRUE	FALSE
chr11	8098757	G	T	ENST00000299506	ENSG00000166402	TUB	TRUE	FALSE
chr11	8098766	T	A	ENST00000299506	ENSG00000166402	TUB	TRUE	TRUE
chr11	8098777	A	T	ENST00000299506	ENSG00000166402	TUB	TRUE	TRUE
chr11	8098791	T	A	ENST00000299506	ENSG00000166402	TUB	TRUE	TRUE
chr11	8098791	T	G	ENST00000299506	ENSG00000166402	TUB	TRUE	TRUE
chr11	8098798	G	T	ENST00000299506	ENSG00000166402	TUB	TRUE	TRUE
chr11	8098810	C	T	ENST00000299506	ENSG00000166402	TUB	TRUE	TRUE
chr11	8098813	A	T	ENST00000299506	ENSG00000166402	TUB	TRUE	TRUE
chr11	8098820	C	A	ENST00000299506	ENSG00000166402	TUB	TRUE	TRUE
chr11	8098820	C	G	ENST00000299506	ENSG00000166402	TUB	TRUE	TRUE
chr11	8098832	T	A	ENST00000299506	ENSG00000166402	TUB	TRUE	TRUE
chr11	8098834	G	T	ENST00000299506	ENSG00000166402	TUB	TRUE	TRUE
chr11	8098840	G	T	ENST00000299506	ENSG00000166402	TUB	TRUE	TRUE
chr11	8098847	T	A	ENST00000299506	ENSG00000166402	TUB	TRUE	TRUE
chr11	8098847	T	G	ENST00000299506	ENSG00000166402	TUB	TRUE	TRUE
chr11	8098852	C	T	ENST00000299506	ENSG00000166402	TUB	TRUE	TRUE
chr11	8098855	G	T	ENST00000299506	ENSG00000166402	TUB	TRUE	TRUE
chr11	8098872	C	A	ENST00000299506	ENSG00000166402	TUB	TRUE	TRUE
chr11	8098875	C	A	ENST00000299506	ENSG00000166402	TUB	TRUE	TRUE
chr11	8098875	C	G	ENST00000299506	ENSG00000166402	TUB	TRUE	TRUE
chr11	8098876	G	A	ENST00000299506	ENSG00000166402	TUB	TRUE	FALSE
chr11	8098876	G	C	ENST00000299506	ENSG00000166402	TUB	TRUE	FALSE
chr11	8098876	G	T	ENST00000299506	ENSG00000166402	TUB	TRUE	FALSE
chr11	8098877	T	A	ENST00000299506	ENSG00000166402	TUB	TRUE	FALSE
chr11	8098877	T	C	ENST00000299506	ENSG00000166402	TUB	TRUE	FALSE
chr11	8098877	T	G	ENST00000299506	ENSG00000166402	TUB	TRUE	FALSE
chr11	8100501	A	C	ENST00000299506	ENSG00000166402	TUB	TRUE	FALSE
chr11	8100501	A	G	ENST00000299506	ENSG00000166402	TUB	TRUE	FALSE
chr11	8100501	A	T	ENST00000299506	ENSG00000166402	TUB	TRUE	FALSE
chr11	8100502	G	A	ENST00000299506	ENSG00000166402	TUB	TRUE	FALSE
chr11	8100502	G	C	ENST00000299506	ENSG00000166402	TUB	TRUE	FALSE
chr11	8100502	G	T	ENST00000299506	ENSG00000166402	TUB	TRUE	FALSE
chr11	8100503	G	T	ENST00000299506	ENSG00000166402	TUB	TRUE	TRUE
chr11	8100516	T	A	ENST00000299506	ENSG00000166402	TUB	TRUE	TRUE
chr11	8100516	T	G	ENST00000299506	ENSG00000166402	TUB	TRUE	TRUE
chr11	8100524	A	T	ENST00000299506	ENSG00000166402	TUB	TRUE	TRUE
chr11	8100536	A	T	ENST00000299506	ENSG00000166402	TUB	TRUE	TRUE
chr11	8100575	G	T	ENST00000299506	ENSG00000166402	TUB	TRUE	TRUE
chr11	8100578	A	T	ENST00000299506	ENSG00000166402	TUB	TRUE	TRUE
chr11	8100602	G	A	ENST00000299506	ENSG00000166402	TUB	TRUE	FALSE
chr11	8100602	G	C	ENST00000299506	ENSG00000166402	TUB	TRUE	FALSE
chr11	8100602	G	T	ENST00000299506	ENSG00000166402	TUB	TRUE	FALSE
chr11	8100603	T	A	ENST00000299506	ENSG00000166402	TUB	TRUE	FALSE
chr11	8100603	T	C	ENST00000299506	ENSG00000166402	TUB	TRUE	FALSE
chr11	8100603	T	G	ENST00000299506	ENSG00000166402	TUB	TRUE	FALSE
chr11	8100824	A	C	ENST00000299506	ENSG00000166402	TUB	FALSE	FALSE
chr11	8100824	A	G	ENST00000299506	ENSG00000166402	TUB	FALSE	FALSE
chr11	8100824	A	T	ENST00000299506	ENSG00000166402	TUB	FALSE	FALSE
chr11	8100825	G	A	ENST00000299506	ENSG00000166402	TUB	FALSE	FALSE
chr11	8100825	G	C	ENST00000299506	ENSG00000166402	TUB	FALSE	FALSE
chr11	8100825	G	T	ENST00000299506	ENSG00000166402	TUB	FALSE	FALSE
chr11	8100826	G	T	ENST00000299506	ENSG00000166402	TUB	TRUE	TRUE
chr11	8100832	G	T	ENST00000299506	ENSG00000166402	TUB	TRUE	TRUE
chr11	8100851	G	A	ENST00000299506	ENSG00000166402	TUB	TRUE	TRUE
chr11	8100852	G	A	ENST00000299506	ENSG00000166402	TUB	TRUE	TRUE
chr11	8100853	C	T	ENST00000299506	ENSG00000166402	TUB	TRUE	TRUE
chr11	8100859	A	T	ENST00000299506	ENSG00000166402	TUB	TRUE	TRUE
chr11	8100868	G	T	ENST00000299506	ENSG00000166402	TUB	TRUE	TRUE
chr11	8100880	G	T	ENST00000299506	ENSG00000166402	TUB	TRUE	TRUE
chr11	8100886	C	T	ENST00000299506	ENSG00000166402	TUB	TRUE	TRUE
chr11	8100892	A	T	ENST00000299506	ENSG00000166402	TUB	TRUE	TRUE
chr11	8100905	G	A	ENST00000299506	ENSG00000166402	TUB	TRUE	TRUE
chr11	8100906	G	A	ENST00000299506	ENSG00000166402	TUB	TRUE	TRUE
chr11	8100919	C	T	ENST00000299506	ENSG00000166402	TUB	TRUE	TRUE
chr11	8100927	T	A	ENST00000299506	ENSG00000166402	TUB	TRUE	TRUE
chr11	8100927	T	G	ENST00000299506	ENSG00000166402	TUB	TRUE	TRUE
chr11	8100955	C	T	ENST00000299506	ENSG00000166402	TUB	FALSE	FALSE
chr11	8100967	A	T	ENST00000299506	ENSG00000166402	TUB	FALSE	FALSE
chr11	8100976	C	T	ENST00000299506	ENSG00000166402	TUB	FALSE	FALSE
chr11	8100998	G	A	ENST00000299506	ENSG00000166402	TUB	TRUE	FALSE
chr11	8100998	G	C	ENST00000299506	ENSG00000166402	TUB	TRUE	FALSE
chr11	8100998	G	T	ENST00000299506	ENSG00000166402	TUB	TRUE	FALSE
chr11	8100999	T	A	ENST00000299506	ENSG00000166402	TUB	TRUE	FALSE
chr11	8100999	T	C	ENST00000299506	ENSG00000166402	TUB	TRUE	FALSE
chr11	8100999	T	G	ENST00000299506	ENSG00000166402	TUB	TRUE	FALSE
chr11	8101484	A	C	ENST00000299506	ENSG00000166402	TUB	TRUE	FALSE
chr11	8101484	A	G	ENST00000299506	ENSG00000166402	TUB	TRUE	FALSE
chr11	8101484	A	T	ENST00000299506	ENSG00000166402	TUB	TRUE	FALSE
chr11	8101485	G	A	ENST00000299506	ENSG00000166402	TUB	TRUE	FALSE
chr11	8101485	G	C	ENST00000299506	ENSG00000166402	TUB	TRUE	FALSE
chr11	8101485	G	T	ENST00000299506	ENSG00000166402	TUB	TRUE	FALSE
chr11	8101493	C	A	ENST00000299506	ENSG00000166402	TUB	FALSE	FALSE
chr11	8101493	C	G	ENST00000299506	ENSG00000166402	TUB	FALSE	FALSE
chr11	8101503	C	T	ENST00000299506	ENSG00000166402	TUB	FALSE	FALSE
chr11	8101521	G	T	ENST00000299506	ENSG00000166402	TUB	FALSE	FALSE
chr11	8101544	C	A	ENST00000299506	ENSG00000166402	TUB	FALSE	FALSE
chr11	8101544	C	G	ENST00000299506	ENSG00000166402	TUB	FALSE	FALSE
chr11	8101550	C	A	ENST00000299506	ENSG00000166402	TUB	FALSE	FALSE
chr11	8101550	C	G	ENST00000299506	ENSG00000166402	TUB	FALSE	FALSE
chr11	8101559	T	A	ENST00000299506	ENSG00000166402	TUB	FALSE	FALSE
chr11	8101566	C	T	ENST00000299506	ENSG00000166402	TUB	FALSE	FALSE
chr11	8101602	A	T	ENST00000299506	ENSG00000166402	TUB	FALSE	FALSE
chr11	8101613	C	A	ENST00000299506	ENSG00000166402	TUB	FALSE	FALSE
chr11	8101614	G	T	ENST00000299506	ENSG00000166402	TUB	FALSE	FALSE
chr11	8110703	C	A	ENST00000309737	ENSG00000166405	RIC3	FALSE	FALSE
chr11	8110705	A	C	ENST00000309737	ENSG00000166405	RIC3	FALSE	FALSE
chr11	8110705	A	T	ENST00000309737	ENSG00000166405	RIC3	FALSE	FALSE
chr11	8110712	G	A	ENST00000309737	ENSG00000166405	RIC3	FALSE	FALSE
chr11	8110724	T	A	ENST00000309737	ENSG00000166405	RIC3	FALSE	FALSE
chr11	8110743	A	C	ENST00000309737	ENSG00000166405	RIC3	FALSE	FALSE
chr11	8110743	A	T	ENST00000309737	ENSG00000166405	RIC3	FALSE	FALSE
chr11	8110751	T	A	ENST00000309737	ENSG00000166405	RIC3	FALSE	FALSE
chr11	8110768	A	T	ENST00000309737	ENSG00000166405	RIC3	FALSE	FALSE
chr11	8110775	C	A	ENST00000309737	ENSG00000166405	RIC3	FALSE	FALSE
chr11	8110781	T	A	ENST00000309737	ENSG00000166405	RIC3	FALSE	FALSE
chr11	8110790	G	A	ENST00000309737	ENSG00000166405	RIC3	FALSE	FALSE
chr11	8110794	C	T	ENST00000309737	ENSG00000166405	RIC3	FALSE	FALSE
chr11	8110795	C	T	ENST00000309737	ENSG00000166405	RIC3	FALSE	FALSE
chr11	8110799	C	A	ENST00000309737	ENSG00000166405	RIC3	FALSE	FALSE
chr11	8110802	C	A	ENST00000309737	ENSG00000166405	RIC3	FALSE	FALSE
chr11	8110805	T	A	ENST00000309737	ENSG00000166405	RIC3	FALSE	FALSE
chr11	8110814	C	A	ENST00000309737	ENSG00000166405	RIC3	FALSE	FALSE
chr11	8110817	C	A	ENST00000309737	ENSG00000166405	RIC3	FALSE	FALSE
chr11	8110820	G	A	ENST00000309737	ENSG00000166405	RIC3	FALSE	FALSE
chr11	8110823	C	A	ENST00000309737	ENSG00000166405	RIC3	FALSE	FALSE
chr11	8110827	G	C	ENST00000309737	ENSG00000166405	RIC3	FALSE	FALSE
chr11	8110827	G	T	ENST00000309737	ENSG00000166405	RIC3	FALSE	FALSE
chr11	8110847	C	A	ENST00000309737	ENSG00000166405	RIC3	FALSE	FALSE
chr11	8110856	C	A	ENST00000309737	ENSG00000166405	RIC3	FALSE	FALSE
chr11	8110861	A	T	ENST00000309737	ENSG00000166405	RIC3	FALSE	FALSE
chr11	8110877	C	A	ENST00000309737	ENSG00000166405	RIC3	FALSE	FALSE
chr11	8110883	C	A	ENST00000309737	ENSG00000166405	RIC3	FALSE	FALSE
chr11	8110890	A	T	ENST00000309737	ENSG00000166405	RIC3	FALSE	FALSE
chr11	8110893	G	T	ENST00000309737	ENSG00000166405	RIC3	FALSE	FALSE
chr11	8110899	A	T	ENST00000309737	ENSG00000166405	RIC3	FALSE	FALSE
chr11	8110907	C	A	ENST00000309737	ENSG00000166405	RIC3	FALSE	FALSE
chr11	8110913	T	A	ENST00000309737	ENSG00000166405	RIC3	FALSE	FALSE
chr11	8110920	A	T	ENST00000309737	ENSG00000166405	RIC3	FALSE	FALSE
chr11	8110924	G	T	ENST00000309737	ENSG00000166405	RIC3	FALSE	FALSE
chr11	8110943	C	A	ENST00000309737	ENSG00000166405	RIC3	FALSE	FALSE
chr11	8110946	G	A	ENST00000309737	ENSG00000166405	RIC3	FALSE	FALSE
chr11	8110952	T	A	ENST00000309737	ENSG00000166405	RIC3	FALSE	FALSE
chr11	8110973	C	A	ENST00000309737	ENSG00000166405	RIC3	FALSE	FALSE
chr11	8110974	C	T	ENST00000309737	ENSG00000166405	RIC3	FALSE	FALSE
chr11	8110975	C	T	ENST00000309737	ENSG00000166405	RIC3	FALSE	FALSE
chr11	8110981	A	T	ENST00000309737	ENSG00000166405	RIC3	FALSE	FALSE
chr11	8110990	G	C	ENST00000309737	ENSG00000166405	RIC3	FALSE	FALSE
chr11	8110990	G	T	ENST00000309737	ENSG00000166405	RIC3	FALSE	FALSE
chr11	8110994	C	A	ENST00000309737	ENSG00000166405	RIC3	FALSE	FALSE
chr11	8110997	C	A	ENST00000309737	ENSG00000166405	RIC3	FALSE	FALSE
chr11	8111000	C	A	ENST00000309737	ENSG00000166405	RIC3	FALSE	FALSE
chr11	8111003	C	A	ENST00000309737	ENSG00000166405	RIC3	FALSE	FALSE
chr11	8111012	C	A	ENST00000309737	ENSG00000166405	RIC3	FALSE	FALSE
chr11	8111018	T	A	ENST00000309737	ENSG00000166405	RIC3	FALSE	FALSE
chr11	8111021	C	A	ENST00000309737	ENSG00000166405	RIC3	FALSE	FALSE
chr11	8111030	C	A	ENST00000309737	ENSG00000166405	RIC3	FALSE	FALSE
chr11	8111033	C	A	ENST00000309737	ENSG00000166405	RIC3	FALSE	FALSE
chr11	8111045	C	A	ENST00000309737	ENSG00000166405	RIC3	FALSE	FALSE
chr11	8111048	T	A	ENST00000309737	ENSG00000166405	RIC3	FALSE	FALSE
chr11	8111058	G	C	ENST00000309737	ENSG00000166405	RIC3	FALSE	FALSE
chr11	8111058	G	T	ENST00000309737	ENSG00000166405	RIC3	FALSE	FALSE
chr11	8111068	A	T	ENST00000309737	ENSG00000166405	RIC3	FALSE	FALSE
chr11	8111078	C	A	ENST00000309737	ENSG00000166405	RIC3	FALSE	FALSE
chr11	8111081	G	A	ENST00000309737	ENSG00000166405	RIC3	FALSE	FALSE
chr11	8111090	T	A	ENST00000309737	ENSG00000166405	RIC3	FALSE	FALSE
chr11	8111094	A	T	ENST00000309737	ENSG00000166405	RIC3	FALSE	FALSE
chr11	8111101	G	C	ENST00000309737	ENSG00000166405	RIC3
chr11	8111101	G	T	ENST00000309737	ENSG00000166405	RIC3
chr11	8111109	A	C	ENST00000309737	ENSG00000166405	RIC3
chr11	8111109	A	T	ENST00000309737	ENSG00000166405	RIC3
chr11	8111118	G	C	ENST00000309737	ENSG00000166405	RIC3
chr11	8111118	G	T	ENST00000309737	ENSG00000166405	RIC3
chr11	8111126	C	A	ENST00000309737	ENSG00000166405	RIC3
chr11	8111129	C	A	ENST00000309737	ENSG00000166405	RIC3
chr11	8111133	G	C	ENST00000309737	ENSG00000166405	RIC3
chr11	8111133	G	T	ENST00000309737	ENSG00000166405	RIC3
chr11	8111138	C	A	ENST00000309737	ENSG00000166405	RIC3	TRUE	FALSE
chr11	8111138	C	G	ENST00000309737	ENSG00000166405	RIC3	TRUE	FALSE
chr11	8111138	C	T	ENST00000309737	ENSG00000166405	RIC3	TRUE	FALSE
chr11	8111139	T	A	ENST00000309737	ENSG00000166405	RIC3	TRUE	FALSE
chr11	8111139	T	C	ENST00000309737	ENSG00000166405	RIC3	TRUE	FALSE
chr11	8111139	T	G	ENST00000309737	ENSG00000166405	RIC3	TRUE	FALSE
chr11	8126657	A	C	ENST00000309737	ENSG00000166405	RIC3	TRUE	FALSE
chr11	8126657	A	G	ENST00000309737	ENSG00000166405	RIC3	TRUE	FALSE
chr11	8126657	A	T	ENST00000309737	ENSG00000166405	RIC3	TRUE	FALSE
chr11	8126658	C	A	ENST00000309737	ENSG00000166405	RIC3	TRUE	FALSE
chr11	8126658	C	G	ENST00000309737	ENSG00000166405	RIC3	TRUE	FALSE
chr11	8126658	C	T	ENST00000309737	ENSG00000166405	RIC3	TRUE	FALSE
chr11	8126662	C	A	ENST00000309737	ENSG00000166405	RIC3	FALSE	FALSE
chr11	8126663	C	T	ENST00000309737	ENSG00000166405	RIC3	FALSE	FALSE
chr11	8126664	C	T	ENST00000309737	ENSG00000166405	RIC3	FALSE	FALSE
chr11	8126671	C	A	ENST00000309737	ENSG00000166405	RIC3	FALSE	FALSE
chr11	8126675	G	C	ENST00000309737	ENSG00000166405	RIC3	FALSE	FALSE
chr11	8126675	G	T	ENST00000309737	ENSG00000166405	RIC3	FALSE	FALSE
chr11	8126686	C	A	ENST00000309737	ENSG00000166405	RIC3	FALSE	FALSE
chr11	8126689	C	A	ENST00000309737	ENSG00000166405	RIC3	FALSE	FALSE
chr11	8126695	C	A	ENST00000309737	ENSG00000166405	RIC3	FALSE	FALSE
chr11	8126698	T	A	ENST00000309737	ENSG00000166405	RIC3	FALSE	FALSE
chr11	8126701	C	A	ENST00000309737	ENSG00000166405	RIC3	FALSE	FALSE
chr11	8126713	T	A	ENST00000309737	ENSG00000166405	RIC3	TRUE	TRUE
chr11	8126725	T	A	ENST00000309737	ENSG00000166405	RIC3	TRUE	TRUE
chr11	8126728	C	A	ENST00000309737	ENSG00000166405	RIC3	TRUE	TRUE
chr11	8126731	C	A	ENST00000309737	ENSG00000166405	RIC3	TRUE	TRUE
chr11	8126734	T	A	ENST00000309737	ENSG00000166405	RIC3	TRUE	TRUE
chr11	8126752	C	A	ENST00000309737	ENSG00000166405	RIC3	TRUE	TRUE
chr11	8126755	G	A	ENST00000309737	ENSG00000166405	RIC3	TRUE	TRUE
chr11	8126761	G	A	ENST00000309737	ENSG00000166405	RIC3	TRUE	TRUE
chr11	8126769	A	T	ENST00000309737	ENSG00000166405	RIC3	TRUE	TRUE
chr11	8126776	T	A	ENST00000309737	ENSG00000166405	RIC3	TRUE	TRUE
chr11	8126779	C	A	ENST00000309737	ENSG00000166405	RIC3	TRUE	TRUE
chr11	8126782	G	A	ENST00000309737	ENSG00000166405	RIC3	TRUE	TRUE
chr11	8126800	G	A	ENST00000309737	ENSG00000166405	RIC3	TRUE	TRUE
chr11	8126806	T	A	ENST00000309737	ENSG00000166405	RIC3	TRUE	TRUE
chr11	8126808	C	A	ENST00000309737	ENSG00000166405	RIC3	FALSE	FALSE
chr11	8126808	C	G	ENST00000309737	ENSG00000166405	RIC3	FALSE	FALSE
chr11	8126808	C	T	ENST00000309737	ENSG00000166405	RIC3	FALSE	FALSE
chr11	8126809	T	A	ENST00000309737	ENSG00000166405	RIC3	FALSE	FALSE
chr11	8126809	T	C	ENST00000309737	ENSG00000166405	RIC3	TRUE	FALSE
chr11	8126809	T	G	ENST00000309737	ENSG00000166405	RIC3	FALSE	FALSE
chr11	8137376	A	C	ENST00000309737	ENSG00000166405	RIC3	TRUE	FALSE
chr11	8137376	A	G	ENST00000309737	ENSG00000166405	RIC3	TRUE	FALSE
chr11	8137376	A	T	ENST00000309737	ENSG00000166405	RIC3	TRUE	FALSE
chr11	8137377	C	A	ENST00000309737	ENSG00000166405	RIC3	TRUE	FALSE
chr11	8137377	C	G	ENST00000309737	ENSG00000166405	RIC3	TRUE	FALSE
chr11	8137377	C	T	ENST00000309737	ENSG00000166405	RIC3	TRUE	FALSE
chr11	8137382	C	A	ENST00000309737	ENSG00000166405	RIC3	TRUE	TRUE
chr11	8137394	C	A	ENST00000309737	ENSG00000166405	RIC3	TRUE	TRUE
chr11	8137400	T	A	ENST00000309737	ENSG00000166405	RIC3	TRUE	TRUE
chr11	8137408	A	C	ENST00000309737	ENSG00000166405	RIC3	TRUE	TRUE
chr11	8137408	A	T	ENST00000309737	ENSG00000166405	RIC3	TRUE	TRUE
chr11	8137412	T	A	ENST00000309737	ENSG00000166405	RIC3	TRUE	TRUE
chr11	8137415	C	A	ENST00000309737	ENSG00000166405	RIC3	TRUE	TRUE
chr11	8137427	C	A	ENST00000309737	ENSG00000166405	RIC3	TRUE	TRUE
chr11	8137433	C	A	ENST00000309737	ENSG00000166405	RIC3	TRUE	TRUE
chr11	8137436	T	A	ENST00000309737	ENSG00000166405	RIC3	TRUE	TRUE
chr11	8137442	T	A	ENST00000309737	ENSG00000166405	RIC3
chr11	8137445	C	A	ENST00000309737	ENSG00000166405	RIC3	TRUE	TRUE
chr11	8137448	G	A	ENST00000309737	ENSG00000166405	RIC3	TRUE	TRUE
chr11	8137454	G	A	ENST00000309737	ENSG00000166405	RIC3	TRUE	TRUE
chr11	8137463	C	A	ENST00000309737	ENSG00000166405	RIC3	TRUE	TRUE
chr11	8137472	C	A	ENST00000309737	ENSG00000166405	RIC3	TRUE	FALSE
chr11	8137472	C	G	ENST00000309737	ENSG00000166405	RIC3	TRUE	FALSE
chr11	8137472	C	T	ENST00000309737	ENSG00000166405	RIC3	TRUE	FALSE
chr11	8137473	T	A	ENST00000309737	ENSG00000166405	RIC3	TRUE	FALSE
chr11	8137473	T	C	ENST00000309737	ENSG00000166405	RIC3	TRUE	FALSE
chr11	8137473	T	G	ENST00000309737	ENSG00000166405	RIC3	TRUE	FALSE
chr11	8138270	A	C	ENST00000309737	ENSG00000166405	RIC3	TRUE	FALSE
chr11	8138270	A	G	ENST00000309737	ENSG00000166405	RIC3	TRUE	FALSE
chr11	8138270	A	T	ENST00000309737	ENSG00000166405	RIC3	TRUE	FALSE
chr11	8138271	C	A	ENST00000309737	ENSG00000166405	RIC3	TRUE	FALSE
chr11	8138271	C	G	ENST00000309737	ENSG00000166405	RIC3	TRUE	FALSE
chr11	8138271	C	T	ENST00000309737	ENSG00000166405	RIC3	TRUE	FALSE
chr11	8138278	T	A	ENST00000309737	ENSG00000166405	RIC3	TRUE	TRUE
chr11	8138293	C	A	ENST00000309737	ENSG00000166405	RIC3	TRUE	TRUE
chr11	8138306	A	C	ENST00000309737	ENSG00000166405	RIC3	TRUE	TRUE
chr11	8138306	A	T	ENST00000309737	ENSG00000166405	RIC3	TRUE	TRUE
chr11	8138309	G	T	ENST00000309737	ENSG00000166405	RIC3	TRUE	TRUE
chr11	8138314	T	A	ENST00000309737	ENSG00000166405	RIC3	TRUE	TRUE
chr11	8138323	C	A	ENST00000309737	ENSG00000166405	RIC3	TRUE	TRUE
chr11	8138335	T	A	ENST00000309737	ENSG00000166405	RIC3	TRUE	TRUE
chr11	8138341	T	A	ENST00000309737	ENSG00000166405	RIC3	TRUE	TRUE
chr11	8138343	G	C	ENST00000309737	ENSG00000166405	RIC3	TRUE	TRUE
chr11	8138343	G	T	ENST00000309737	ENSG00000166405	RIC3	TRUE	TRUE
chr11	8138348	C	A	ENST00000309737	ENSG00000166405	RIC3	FALSE	FALSE
chr11	8138348	C	G	ENST00000309737	ENSG00000166405	RIC3	FALSE	FALSE
chr11	8138348	C	T	ENST00000309737	ENSG00000166405	RIC3	FALSE	FALSE
chr11	8138349	T	A	ENST00000309737	ENSG00000166405	RIC3	FALSE	FALSE
chr11	8138349	T	C	ENST00000309737	ENSG00000166405	RIC3	FALSE	FALSE
chr11	8138349	T	G	ENST00000309737	ENSG00000166405	RIC3	FALSE	FALSE
chr11	8139965	A	C	ENST00000309737	ENSG00000166405	RIC3	TRUE	FALSE
chr11	8139965	A	G	ENST00000309737	ENSG00000166405	RIC3	FALSE	FALSE
chr11	8139965	A	T	ENST00000309737	ENSG00000166405	RIC3	TRUE	FALSE
chr11	8139966	C	A	ENST00000309737	ENSG00000166405	RIC3	TRUE	FALSE
chr11	8139966	C	G	ENST00000309737	ENSG00000166405	RIC3	TRUE	FALSE
chr11	8139966	C	T	ENST00000309737	ENSG00000166405	RIC3	TRUE	FALSE
chr11	8139969	T	A	ENST00000309737	ENSG00000166405	RIC3	TRUE	TRUE
chr11	8139979	G	C	ENST00000309737	ENSG00000166405	RIC3	TRUE	TRUE
chr11	8139979	G	T	ENST00000309737	ENSG00000166405	RIC3	TRUE	TRUE
chr11	8139988	A	C	ENST00000309737	ENSG00000166405	RIC3
chr11	8139988	A	T	ENST00000309737	ENSG00000166405	RIC3	TRUE	TRUE
chr11	8139992	A	C	ENST00000309737	ENSG00000166405	RIC3	TRUE	TRUE
chr11	8139992	A	T	ENST00000309737	ENSG00000166405	RIC3
chr11	8140009	G	C	ENST00000309737	ENSG00000166405	RIC3	TRUE	TRUE
chr11	8140009	G	T	ENST00000309737	ENSG00000166405	RIC3	TRUE	TRUE
chr11	8140026	G	A	ENST00000309737	ENSG00000166405	RIC3	TRUE	TRUE
chr11	8140041	T	A	ENST00000309737	ENSG00000166405	RIC3	TRUE	TRUE
chr11	8140044	C	A	ENST00000309737	ENSG00000166405	RIC3	TRUE	TRUE
chr11	8140053	C	A	ENST00000309737	ENSG00000166405	RIC3	TRUE	TRUE
chr11	8140056	C	A	ENST00000309737	ENSG00000166405	RIC3	TRUE	TRUE
chr11	8140059	C	A	ENST00000309737	ENSG00000166405	RIC3	TRUE	TRUE
chr11	8140068	C	A	ENST00000309737	ENSG00000166405	RIC3	TRUE	TRUE
chr11	8140073	G	C	ENST00000309737	ENSG00000166405	RIC3	TRUE	TRUE
chr11	8140073	G	T	ENST00000309737	ENSG00000166405	RIC3	TRUE	TRUE
chr11	8140077	C	A	ENST00000309737	ENSG00000166405	RIC3	TRUE	TRUE
chr11	8140080	T	A	ENST00000309737	ENSG00000166405	RIC3	TRUE	TRUE
chr11	8140086	T	A	ENST00000309737	ENSG00000166405	RIC3	TRUE	TRUE
chr11	8140098	C	A	ENST00000309737	ENSG00000166405	RIC3	TRUE	TRUE
chr11	8140116	G	A	ENST00000309737	ENSG00000166405	RIC3	TRUE	TRUE
chr11	8140137	G	A	ENST00000309737	ENSG00000166405	RIC3	TRUE	TRUE
chr11	8140145	G	C	ENST00000309737	ENSG00000166405	RIC3	TRUE	TRUE
chr11	8140145	G	T	ENST00000309737	ENSG00000166405	RIC3	TRUE	TRUE
chr11	8140155	G	A	ENST00000309737	ENSG00000166405	RIC3	TRUE	TRUE
chr11	8140182	G	A	ENST00000309737	ENSG00000166405	RIC3	TRUE	TRUE
chr11	8140187	A	T	ENST00000309737	ENSG00000166405	RIC3	TRUE	TRUE
chr11	8140191	T	A	ENST00000309737	ENSG00000166405	RIC3	TRUE	TRUE
chr11	8140194	C	A	ENST00000309737	ENSG00000166405	RIC3	TRUE	FALSE
chr11	8140194	C	G	ENST00000309737	ENSG00000166405	RIC3	TRUE	FALSE
chr11	8140194	C	T	ENST00000309737	ENSG00000166405	RIC3	TRUE	FALSE
chr11	8140195	T	A	ENST00000309737	ENSG00000166405	RIC3	TRUE	FALSE
chr11	8140195	T	C	ENST00000309737	ENSG00000166405	RIC3	TRUE	FALSE
chr11	8140195	T	G	ENST00000309737	ENSG00000166405	RIC3	TRUE	FALSE
chr11	8168864	A	C	ENST00000309737	ENSG00000166405	RIC3	TRUE	FALSE
chr11	8168864	A	G	ENST00000309737	ENSG00000166405	RIC3	TRUE	FALSE
chr11	8168864	A	T	ENST00000309737	ENSG00000166405	RIC3	TRUE	FALSE
chr11	8168865	C	A	ENST00000309737	ENSG00000166405	RIC3	TRUE	FALSE
chr11	8168865	C	G	ENST00000309737	ENSG00000166405	RIC3	TRUE	FALSE
chr11	8168865	C	T	ENST00000309737	ENSG00000166405	RIC3	TRUE	FALSE
chr11	8168866	C	A	ENST00000309737	ENSG00000166405	RIC3	TRUE	TRUE
chr11	8168869	C	A	ENST00000309737	ENSG00000166405	RIC3	TRUE	TRUE
chr11	8168887	C	A	ENST00000309737	ENSG00000166405	RIC3	TRUE	TRUE
chr11	8168890	G	A	ENST00000309737	ENSG00000166405	RIC3	TRUE	TRUE
chr11	8168896	T	A	ENST00000309737	ENSG00000166405	RIC3	TRUE	TRUE
chr11	8168917	T	A	ENST00000309737	ENSG00000166405	RIC3
chr11	8168931	G	T	ENST00000309737	ENSG00000166405	RIC3		FALSE
chr11	8168968	T	A	ENST00000309737	ENSG00000166405	RIC3	FALSE	FALSE
chr11	8168971	G	A	ENST00000309737	ENSG00000166405	RIC3	FALSE	FALSE
chr11	8168981	G	C	ENST00000309737	ENSG00000166405	RIC3	FALSE	FALSE
chr11	8168981	G	T	ENST00000309737	ENSG00000166405	RIC3	FALSE	FALSE
chr11	8224621	G	A	ENST00000335790	ENSG00000166407	LMO1	FALSE	FALSE
chr11	8224627	G	A	ENST00000335790	ENSG00000166407	LMO1	FALSE	FALSE
chr11	8224633	C	A	ENST00000335790	ENSG00000166407	LMO1	FALSE	FALSE
chr11	8224651	G	A	ENST00000335790	ENSG00000166407	LMO1	FALSE	FALSE
chr11	8224657	C	A	ENST00000335790	ENSG00000166407	LMO1	FALSE	FALSE
chr11	8224660	C	A	ENST00000335790	ENSG00000166407	LMO1	FALSE	FALSE
chr11	8224661	A	C	ENST00000335790	ENSG00000166407	LMO1	FALSE	FALSE
chr11	8224661	A	T	ENST00000335790	ENSG00000166407	LMO1	FALSE	FALSE
chr11	8224672	G	A	ENST00000335790	ENSG00000166407	LMO1	FALSE	FALSE
chr11	8224673	A	T	ENST00000335790	ENSG00000166407	LMO1	FALSE	FALSE
chr11	8224677	A	T	ENST00000335790	ENSG00000166407	LMO1	FALSE	FALSE
chr11	8224693	T	A	ENST00000335790	ENSG00000166407	LMO1	FALSE	FALSE
chr11	8224705	T	A	ENST00000335790	ENSG00000166407	LMO1	FALSE	FALSE
chr11	8224711	C	A	ENST00000335790	ENSG00000166407	LMO1	FALSE	FALSE
chr11	8224715	A	T	ENST00000335790	ENSG00000166407	LMO1	FALSE	FALSE
chr11	8224722	C	A	ENST00000335790	ENSG00000166407	LMO1	FALSE	FALSE
chr11	8224722	C	G	ENST00000335790	ENSG00000166407	LMO1	FALSE	FALSE
chr11	8224722	C	T	ENST00000335790	ENSG00000166407	LMO1	FALSE	FALSE
chr11	8224723	T	A	ENST00000335790	ENSG00000166407	LMO1	FALSE	FALSE
chr11	8224723	T	C	ENST00000335790	ENSG00000166407	LMO1	FALSE	FALSE
chr11	8224723	T	G	ENST00000335790	ENSG00000166407	LMO1	FALSE	FALSE
chr11	8226973	A	C	ENST00000335790	ENSG00000166407	LMO1	TRUE	FALSE
chr11	8226973	A	G	ENST00000335790	ENSG00000166407	LMO1	TRUE	FALSE
chr11	8226973	A	T	ENST00000335790	ENSG00000166407	LMO1	TRUE	FALSE
chr11	8226974	C	A	ENST00000335790	ENSG00000166407	LMO1	TRUE	FALSE
chr11	8226974	C	G	ENST00000335790	ENSG00000166407	LMO1	TRUE	FALSE
chr11	8226974	C	T	ENST00000335790	ENSG00000166407	LMO1	TRUE	FALSE
chr11	8226976	T	A	ENST00000335790	ENSG00000166407	LMO1	FALSE	FALSE
chr11	8226979	G	A	ENST00000335790	ENSG00000166407	LMO1	FALSE	FALSE
chr11	8226983	G	T	ENST00000335790	ENSG00000166407	LMO1	FALSE	FALSE
chr11	8226991	G	A	ENST00000335790	ENSG00000166407	LMO1	FALSE	FALSE
chr11	8226992	G	T	ENST00000335790	ENSG00000166407	LMO1	FALSE	FALSE
chr11	8227001	G	T	ENST00000335790	ENSG00000166407	LMO1	FALSE	FALSE
chr11	8227013	A	C	ENST00000335790	ENSG00000166407	LMO1	FALSE	FALSE
chr11	8227013	A	T	ENST00000335790	ENSG00000166407	LMO1	FALSE	FALSE
chr11	8227045	C	A	ENST00000335790	ENSG00000166407	LMO1	TRUE	TRUE
chr11	8227063	T	A	ENST00000335790	ENSG00000166407	LMO1	TRUE	TRUE
chr11	8227067	G	T	ENST00000335790	ENSG00000166407	LMO1	TRUE	TRUE
chr11	8227076	A	T	ENST00000335790	ENSG00000166407	LMO1	TRUE	TRUE
chr11	8227101	C	A	ENST00000335790	ENSG00000166407	LMO1	TRUE	FALSE
chr11	8227101	C	G	ENST00000335790	ENSG00000166407	LMO1	TRUE	FALSE
chr11	8227101	C	T	ENST00000335790	ENSG00000166407	LMO1	TRUE	FALSE
chr11	8227102	T	A	ENST00000335790	ENSG00000166407	LMO1	TRUE	FALSE
chr11	8227102	T	C	ENST00000335790	ENSG00000166407	LMO1	TRUE	FALSE
chr11	8227102	T	G	ENST00000335790	ENSG00000166407	LMO1	TRUE	FALSE
chr11	8230289	A	C	ENST00000335790	ENSG00000166407	LMO1	TRUE	FALSE
chr11	8230289	A	G	ENST00000335790	ENSG00000166407	LMO1	TRUE	FALSE
chr11	8230289	A	T	ENST00000335790	ENSG00000166407	LMO1	TRUE	FALSE
chr11	8230290	C	A	ENST00000335790	ENSG00000166407	LMO1	TRUE	FALSE
chr11	8230290	C	G	ENST00000335790	ENSG00000166407	LMO1	TRUE	FALSE
chr11	8230290	C	T	ENST00000335790	ENSG00000166407	LMO1	TRUE	FALSE
chr11	8230296	G	C	ENST00000335790	ENSG00000166407	LMO1	TRUE	TRUE
chr11	8230296	G	T	ENST00000335790	ENSG00000166407	LMO1	TRUE	TRUE
chr11	8230307	G	A	ENST00000335790	ENSG00000166407	LMO1	TRUE	TRUE
chr11	8230308	G	T	ENST00000335790	ENSG00000166407	LMO1	TRUE	TRUE
chr11	8230328	T	A	ENST00000335790	ENSG00000166407	LMO1	TRUE	TRUE
chr11	8230332	G	C	ENST00000335790	ENSG00000166407	LMO1	TRUE	TRUE
chr11	8230332	G	T	ENST00000335790	ENSG00000166407	LMO1	TRUE	TRUE
chr11	8230352	C	A	ENST00000335790	ENSG00000166407	LMO1	TRUE	TRUE
chr11	8230362	G	T	ENST00000335790	ENSG00000166407	LMO1	TRUE	TRUE
chr11	8230368	A	T	ENST00000335790	ENSG00000166407	LMO1	TRUE	TRUE
chr11	8230371	G	T	ENST00000335790	ENSG00000166407	LMO1	TRUE	TRUE
chr11	8230377	A	T	ENST00000335790	ENSG00000166407	LMO1	TRUE	TRUE
chr11	8230382	T	A	ENST00000335790	ENSG00000166407	LMO1	TRUE	TRUE
chr11	8230386	G	T	ENST00000335790	ENSG00000166407	LMO1	TRUE	TRUE
chr11	8230394	C	A	ENST00000335790	ENSG00000166407	LMO1	TRUE	TRUE
chr11	8230398	C	T	ENST00000335790	ENSG00000166407	LMO1	TRUE	TRUE
chr11	8230399	C	T	ENST00000335790	ENSG00000166407	LMO1	TRUE	TRUE
chr11	8230401	G	C	ENST00000335790	ENSG00000166407	LMO1	TRUE	TRUE
chr11	8230401	G	T	ENST00000335790	ENSG00000166407	LMO1	TRUE	TRUE
chr11	8230406	T	A	ENST00000335790	ENSG00000166407	LMO1	TRUE	TRUE
chr11	8230411	A	T	ENST00000335790	ENSG00000166407	LMO1	TRUE	TRUE
chr11	8230418	T	A	ENST00000335790	ENSG00000166407	LMO1	TRUE	TRUE
chr11	8230425	A	C	ENST00000335790	ENSG00000166407	LMO1	TRUE	TRUE
chr11	8230425	A	T	ENST00000335790	ENSG00000166407	LMO1	TRUE	TRUE
chr11	8230436	T	A	ENST00000335790	ENSG00000166407	LMO1	TRUE	TRUE
chr11	8230442	T	A	ENST00000335790	ENSG00000166407	LMO1	TRUE	TRUE
chr11	8230449	A	T	ENST00000335790	ENSG00000166407	LMO1	TRUE	TRUE
chr11	8230458	A	T	ENST00000335790	ENSG00000166407	LMO1	TRUE	FALSE
chr11	8230466	T	A	ENST00000335790	ENSG00000166407	LMO1	TRUE	FALSE
chr11	8230469	G	A	ENST00000335790	ENSG00000166407	LMO1	TRUE	FALSE
chr11	8230472	T	A	ENST00000335790	ENSG00000166407	LMO1	TRUE	FALSE
chr11	8230478	T	A	ENST00000335790	ENSG00000166407	LMO1	FALSE	FALSE
chr11	8230484	G	A	ENST00000335790	ENSG00000166407	LMO1	FALSE	FALSE
chr11	8230505	C	A	ENST00000335790	ENSG00000166407	LMO1	TRUE	FALSE
chr11	8230505	C	G	ENST00000335790	ENSG00000166407	LMO1	TRUE	FALSE
chr11	8230505	C	T	ENST00000335790	ENSG00000166407	LMO1	TRUE	FALSE
chr11	8230506	T	A	ENST00000335790	ENSG00000166407	LMO1	TRUE	FALSE
chr11	8230506	T	C	ENST00000335790	ENSG00000166407	LMO1	TRUE	FALSE
chr11	8230506	T	G	ENST00000335790	ENSG00000166407	LMO1	TRUE	FALSE
chr11	8263336	A	C	ENST00000335790	ENSG00000166407	LMO1	TRUE	FALSE
chr11	8263336	A	G	ENST00000335790	ENSG00000166407	LMO1	TRUE	FALSE
chr11	8263336	A	T	ENST00000335790	ENSG00000166407	LMO1	TRUE	FALSE
chr11	8263337	C	A	ENST00000335790	ENSG00000166407	LMO1	TRUE	FALSE
chr11	8263337	C	G	ENST00000335790	ENSG00000166407	LMO1	TRUE	FALSE
chr11	8263337	C	T	ENST00000335790	ENSG00000166407	LMO1	TRUE	FALSE
chr11	8263344	C	A	ENST00000335790	ENSG00000166407	LMO1	FALSE	FALSE
chr11	8263347	T	A	ENST00000335790	ENSG00000166407	LMO1	FALSE	FALSE
chr11	8392518	T	A	ENST00000687296	ENSG00000130413	STK33	FALSE	FALSE
chr11	8392521	T	A	ENST00000687296	ENSG00000130413	STK33	FALSE	FALSE
chr11	8392524	T	A	ENST00000687296	ENSG00000130413	STK33	FALSE	FALSE
chr11	8392530	T	A	ENST00000687296	ENSG00000130413	STK33	FALSE	FALSE
chr11	8392548	T	A	ENST00000687296	ENSG00000130413	STK33	FALSE	FALSE
chr11	8392555	G	C	ENST00000687296	ENSG00000130413	STK33	FALSE	FALSE
chr11	8392555	G	T	ENST00000687296	ENSG00000130413	STK33	FALSE	FALSE
chr11	8392560	T	A	ENST00000687296	ENSG00000130413	STK33	FALSE	FALSE
chr11	8392572	C	A	ENST00000687296	ENSG00000130413	STK33	FALSE	FALSE
chr11	8392575	G	A	ENST00000687296	ENSG00000130413	STK33	FALSE	FALSE
chr11	8392596	T	A	ENST00000687296	ENSG00000130413	STK33	FALSE	FALSE
chr11	8392599	C	A	ENST00000687296	ENSG00000130413	STK33	FALSE	FALSE
chr11	8392605	C	A	ENST00000687296	ENSG00000130413	STK33	FALSE	FALSE
chr11	8392608	C	A	ENST00000687296	ENSG00000130413	STK33	FALSE	FALSE
chr11	8392611	T	A	ENST00000687296	ENSG00000130413	STK33	FALSE	FALSE
chr11	8392617	C	A	ENST00000687296	ENSG00000130413	STK33	FALSE	FALSE
chr11	8392632	T	A	ENST00000687296	ENSG00000130413	STK33	FALSE	FALSE
chr11	8392649	G	C	ENST00000687296	ENSG00000130413	STK33	FALSE	FALSE
chr11	8392649	G	T	ENST00000687296	ENSG00000130413	STK33	FALSE	FALSE
chr11	8392654	G	T	ENST00000687296	ENSG00000130413	STK33	FALSE	FALSE
chr11	8392674	T	A	ENST00000687296	ENSG00000130413	STK33	FALSE	FALSE
chr11	8392692	G	A	ENST00000687296	ENSG00000130413	STK33	FALSE	FALSE
chr11	8392695	T	A	ENST00000687296	ENSG00000130413	STK33	FALSE	FALSE
chr11	8392698	C	A	ENST00000687296	ENSG00000130413	STK33	FALSE	FALSE
chr11	8392699	A	C	ENST00000687296	ENSG00000130413	STK33	FALSE	FALSE
chr11	8392699	A	T	ENST00000687296	ENSG00000130413	STK33	FALSE	FALSE
chr11	8392711	C	A	ENST00000687296	ENSG00000130413	STK33	TRUE	FALSE
chr11	8392711	C	G	ENST00000687296	ENSG00000130413	STK33	TRUE	FALSE
chr11	8392711	C	T	ENST00000687296	ENSG00000130413	STK33	TRUE	FALSE
chr11	8392712	T	A	ENST00000687296	ENSG00000130413	STK33	TRUE	FALSE
chr11	8392712	T	C	ENST00000687296	ENSG00000130413	STK33	TRUE	FALSE
chr11	8392712	T	G	ENST00000687296	ENSG00000130413	STK33	TRUE	FALSE
chr11	8413493	A	C	ENST00000687296	ENSG00000130413	STK33	TRUE	FALSE
chr11	8413493	A	G	ENST00000687296	ENSG00000130413	STK33	FALSE	FALSE
chr11	8413493	A	T	ENST00000687296	ENSG00000130413	STK33	TRUE	FALSE
chr11	8413494	C	A	ENST00000687296	ENSG00000130413	STK33	TRUE	FALSE
chr11	8413494	C	G	ENST00000687296	ENSG00000130413	STK33	TRUE	FALSE
chr11	8413494	C	T	ENST00000687296	ENSG00000130413	STK33	TRUE	FALSE
chr11	8413497	G	A	ENST00000687296	ENSG00000130413	STK33	FALSE	FALSE
chr11	8413500	T	A	ENST00000687296	ENSG00000130413	STK33	FALSE	FALSE
chr11	8413503	C	A	ENST00000687296	ENSG00000130413	STK33	FALSE	FALSE
chr11	8413506	C	A	ENST00000687296	ENSG00000130413	STK33	FALSE	FALSE
chr11	8413509	C	A	ENST00000687296	ENSG00000130413	STK33	FALSE	FALSE
chr11	8413512	C	A	ENST00000687296	ENSG00000130413	STK33	FALSE	FALSE
chr11	8413517	G	C	ENST00000687296	ENSG00000130413	STK33	FALSE	FALSE
chr11	8413517	G	T	ENST00000687296	ENSG00000130413	STK33	FALSE	FALSE
chr11	8413522	G	C	ENST00000687296	ENSG00000130413	STK33	FALSE	FALSE
chr11	8413522	G	T	ENST00000687296	ENSG00000130413	STK33	FALSE	FALSE
chr11	8413545	C	A	ENST00000687296	ENSG00000130413	STK33	FALSE	FALSE
chr11	8413546	C	T	ENST00000687296	ENSG00000130413	STK33	TRUE	TRUE
chr11	8413547	C	T	ENST00000687296	ENSG00000130413	STK33	TRUE	TRUE
chr11	8413554	G	A	ENST00000687296	ENSG00000130413	STK33	TRUE	TRUE
chr11	8413555	G	C	ENST00000687296	ENSG00000130413	STK33	TRUE	TRUE
chr11	8413555	G	T	ENST00000687296	ENSG00000130413	STK33	TRUE	TRUE
chr11	8413563	T	A	ENST00000687296	ENSG00000130413	STK33	TRUE	TRUE
chr11	8413565	A	T	ENST00000687296	ENSG00000130413	STK33	TRUE	TRUE
chr11	8413569	T	A	ENST00000687296	ENSG00000130413	STK33	TRUE	TRUE
chr11	8413572	C	A	ENST00000687296	ENSG00000130413	STK33	TRUE	TRUE
chr11	8413575	C	A	ENST00000687296	ENSG00000130413	STK33	TRUE	TRUE
chr11	8413587	T	A	ENST00000687296	ENSG00000130413	STK33	TRUE	TRUE
chr11	8413593	T	A	ENST00000687296	ENSG00000130413	STK33	TRUE	TRUE
chr11	8413596	C	A	ENST00000687296	ENSG00000130413	STK33	TRUE	TRUE
chr11	8413599	C	A	ENST00000687296	ENSG00000130413	STK33	TRUE	TRUE
chr11	8413611	C	A	ENST00000687296	ENSG00000130413	STK33	TRUE	TRUE
chr11	8413614	C	A	ENST00000687296	ENSG00000130413	STK33	TRUE	TRUE
chr11	8413623	C	A	ENST00000687296	ENSG00000130413	STK33	TRUE	TRUE
chr11	8413635	T	A	ENST00000687296	ENSG00000130413	STK33	TRUE	TRUE
chr11	8413636	C	T	ENST00000687296	ENSG00000130413	STK33	TRUE	TRUE
chr11	8413637	C	T	ENST00000687296	ENSG00000130413	STK33	TRUE	TRUE
chr11	8413641	C	A	ENST00000687296	ENSG00000130413	STK33	TRUE	TRUE
chr11	8413644	T	A	ENST00000687296	ENSG00000130413	STK33	TRUE	TRUE
chr11	8413653	C	A	ENST00000687296	ENSG00000130413	STK33	TRUE	TRUE
chr11	8413655	A	C	ENST00000687296	ENSG00000130413	STK33	TRUE	TRUE
chr11	8413655	A	T	ENST00000687296	ENSG00000130413	STK33	TRUE	TRUE
chr11	8413671	T	A	ENST00000687296	ENSG00000130413	STK33	TRUE	TRUE
chr11	8413676	G	T	ENST00000687296	ENSG00000130413	STK33	TRUE	TRUE
chr11	8413686	T	A	ENST00000687296	ENSG00000130413	STK33	TRUE	TRUE
chr11	8413693	C	A	ENST00000687296	ENSG00000130413	STK33	TRUE	FALSE
chr11	8413693	C	G	ENST00000687296	ENSG00000130413	STK33	TRUE	FALSE
chr11	8413693	C	T	ENST00000687296	ENSG00000130413	STK33	TRUE	FALSE
chr11	8413694	T	A	ENST00000687296	ENSG00000130413	STK33	TRUE	FALSE
chr11	8413694	T	C	ENST00000687296	ENSG00000130413	STK33	TRUE	FALSE
chr11	8413694	T	G	ENST00000687296	ENSG00000130413	STK33	TRUE	FALSE
chr11	8435492	A	C	ENST00000687296	ENSG00000130413	STK33	TRUE	FALSE
chr11	8435492	A	G	ENST00000687296	ENSG00000130413	STK33	TRUE	FALSE
chr11	8435492	A	T	ENST00000687296	ENSG00000130413	STK33	TRUE	FALSE
chr11	8435493	C	A	ENST00000687296	ENSG00000130413	STK33	TRUE	FALSE
chr11	8435493	C	G	ENST00000687296	ENSG00000130413	STK33	TRUE	FALSE
chr11	8435493	C	T	ENST00000687296	ENSG00000130413	STK33	TRUE	FALSE
chr11	8435498	A	C	ENST00000687296	ENSG00000130413	STK33
chr11	8435498	A	T	ENST00000687296	ENSG00000130413	STK33
chr11	8435500	C	T	ENST00000687296	ENSG00000130413	STK33
chr11	8435501	C	T	ENST00000687296	ENSG00000130413	STK33
chr11	8435505	G	A	ENST00000687296	ENSG00000130413	STK33
chr11	8435520	C	A	ENST00000687296	ENSG00000130413	STK33	TRUE	TRUE
chr11	8435523	T	A	ENST00000687296	ENSG00000130413	STK33	TRUE	TRUE
chr11	8435535	T	A	ENST00000687296	ENSG00000130413	STK33	TRUE	TRUE
chr11	8435553	T	A	ENST00000687296	ENSG00000130413	STK33	TRUE	TRUE
chr11	8435562	G	A	ENST00000687296	ENSG00000130413	STK33	TRUE	TRUE
chr11	8435565	T	A	ENST00000687296	ENSG00000130413	STK33	TRUE	TRUE
chr11	8435567	A	T	ENST00000687296	ENSG00000130413	STK33	TRUE	TRUE
chr11	8435577	T	A	ENST00000687296	ENSG00000130413	STK33	TRUE	TRUE
chr11	8435580	C	A	ENST00000687296	ENSG00000130413	STK33	TRUE	FALSE
chr11	8435580	C	G	ENST00000687296	ENSG00000130413	STK33	TRUE	FALSE
chr11	8435580	C	T	ENST00000687296	ENSG00000130413	STK33	TRUE	FALSE
chr11	8435581	T	A	ENST00000687296	ENSG00000130413	STK33	TRUE	FALSE
chr11	8435581	T	C	ENST00000687296	ENSG00000130413	STK33	TRUE	FALSE
chr11	8435581	T	G	ENST00000687296	ENSG00000130413	STK33	TRUE	FALSE
chr11	8436025	A	C	ENST00000687296	ENSG00000130413	STK33	TRUE	FALSE
chr11	8436025	A	G	ENST00000687296	ENSG00000130413	STK33	FALSE	FALSE
chr11	8436025	A	T	ENST00000687296	ENSG00000130413	STK33	TRUE	FALSE
chr11	8436026	C	A	ENST00000687296	ENSG00000130413	STK33	TRUE	FALSE
chr11	8436026	C	G	ENST00000687296	ENSG00000130413	STK33	TRUE	FALSE
chr11	8436026	C	T	ENST00000687296	ENSG00000130413	STK33	TRUE	FALSE
chr11	8436028	A	T	ENST00000687296	ENSG00000130413	STK33	TRUE	TRUE
chr11	8436046	C	T	ENST00000687296	ENSG00000130413	STK33	TRUE	TRUE
chr11	8436047	C	T	ENST00000687296	ENSG00000130413	STK33	TRUE	TRUE
chr11	8436060	C	A	ENST00000687296	ENSG00000130413	STK33	TRUE	TRUE
chr11	8436072	C	A	ENST00000687296	ENSG00000130413	STK33	TRUE	TRUE
chr11	8436075	C	A	ENST00000687296	ENSG00000130413	STK33	TRUE	TRUE
chr11	8436078	T	A	ENST00000687296	ENSG00000130413	STK33	TRUE	TRUE
chr11	8436081	T	A	ENST00000687296	ENSG00000130413	STK33	TRUE	TRUE
chr11	8436086	A	C	ENST00000687296	ENSG00000130413	STK33	TRUE	TRUE
chr11	8436086	A	T	ENST00000687296	ENSG00000130413	STK33	TRUE	TRUE
chr11	8436090	C	A	ENST00000687296	ENSG00000130413	STK33	TRUE	TRUE
chr11	8436099	T	A	ENST00000687296	ENSG00000130413	STK33	TRUE	TRUE
chr11	8436102	C	A	ENST00000687296	ENSG00000130413	STK33	TRUE	TRUE
chr11	8436105	C	A	ENST00000687296	ENSG00000130413	STK33	TRUE	TRUE
chr11	8436107	G	C	ENST00000687296	ENSG00000130413	STK33	TRUE	TRUE
chr11	8436107	G	T	ENST00000687296	ENSG00000130413	STK33	TRUE	TRUE
chr11	8436116	A	T	ENST00000687296	ENSG00000130413	STK33	TRUE	TRUE
chr11	8436129	C	A	ENST00000687296	ENSG00000130413	STK33	TRUE	TRUE
chr11	8436132	C	A	ENST00000687296	ENSG00000130413	STK33	TRUE	TRUE
chr11	8436137	A	C	ENST00000687296	ENSG00000130413	STK33	TRUE	TRUE
chr11	8436137	A	T	ENST00000687296	ENSG00000130413	STK33	TRUE	TRUE
chr11	8436140	C	A	ENST00000687296	ENSG00000130413	STK33	TRUE	FALSE
chr11	8436140	C	G	ENST00000687296	ENSG00000130413	STK33	TRUE	FALSE
chr11	8436140	C	T	ENST00000687296	ENSG00000130413	STK33	TRUE	FALSE
chr11	8436141	T	A	ENST00000687296	ENSG00000130413	STK33	TRUE	FALSE
chr11	8436141	T	C	ENST00000687296	ENSG00000130413	STK33	TRUE	FALSE
chr11	8436141	T	G	ENST00000687296	ENSG00000130413	STK33	TRUE	FALSE
chr11	8440676	A	C	ENST00000687296	ENSG00000130413	STK33	TRUE	FALSE
chr11	8440676	A	G	ENST00000687296	ENSG00000130413	STK33	TRUE	FALSE
chr11	8440676	A	T	ENST00000687296	ENSG00000130413	STK33	TRUE	FALSE
chr11	8440677	C	A	ENST00000687296	ENSG00000130413	STK33	TRUE	FALSE
chr11	8440677	C	G	ENST00000687296	ENSG00000130413	STK33	TRUE	FALSE
chr11	8440677	C	T	ENST00000687296	ENSG00000130413	STK33	TRUE	FALSE
chr11	8440678	A	C	ENST00000687296	ENSG00000130413	STK33	TRUE	TRUE
chr11	8440678	A	T	ENST00000687296	ENSG00000130413	STK33	TRUE	TRUE
chr11	8440683	G	C	ENST00000687296	ENSG00000130413	STK33	TRUE	TRUE
chr11	8440683	G	T	ENST00000687296	ENSG00000130413	STK33	TRUE	TRUE
chr11	8440704	C	T	ENST00000687296	ENSG00000130413	STK33	TRUE	TRUE
chr11	8440705	C	T	ENST00000687296	ENSG00000130413	STK33	TRUE	TRUE
chr11	8440713	A	T	ENST00000687296	ENSG00000130413	STK33	TRUE	TRUE
chr11	8440718	G	A	ENST00000687296	ENSG00000130413	STK33	TRUE	TRUE
chr11	8440721	G	A	ENST00000687296	ENSG00000130413	STK33	TRUE	TRUE
chr11	8440725	A	C	ENST00000687296	ENSG00000130413	STK33	TRUE	TRUE
chr11	8440725	A	T	ENST00000687296	ENSG00000130413	STK33	TRUE	TRUE
chr11	8440748	C	A	ENST00000687296	ENSG00000130413	STK33	TRUE	TRUE
chr11	8440754	C	A	ENST00000687296	ENSG00000130413	STK33	TRUE	FALSE
chr11	8440754	C	G	ENST00000687296	ENSG00000130413	STK33	TRUE	FALSE
chr11	8440754	C	T	ENST00000687296	ENSG00000130413	STK33	TRUE	FALSE
chr11	8440755	T	A	ENST00000687296	ENSG00000130413	STK33	TRUE	FALSE
chr11	8440755	T	C	ENST00000687296	ENSG00000130413	STK33	TRUE	FALSE
chr11	8440755	T	G	ENST00000687296	ENSG00000130413	STK33	TRUE	FALSE
chr11	8452820	A	C	ENST00000687296	ENSG00000130413	STK33	TRUE	FALSE
chr11	8452820	A	G	ENST00000687296	ENSG00000130413	STK33	TRUE	FALSE
chr11	8452820	A	T	ENST00000687296	ENSG00000130413	STK33	TRUE	FALSE
chr11	8452821	C	A	ENST00000687296	ENSG00000130413	STK33	TRUE	FALSE
chr11	8452821	C	G	ENST00000687296	ENSG00000130413	STK33	TRUE	FALSE
chr11	8452821	C	T	ENST00000687296	ENSG00000130413	STK33	TRUE	FALSE
chr11	8452826	A	C	ENST00000687296	ENSG00000130413	STK33	TRUE	TRUE
chr11	8452826	A	T	ENST00000687296	ENSG00000130413	STK33	TRUE	TRUE
chr11	8452841	A	T	ENST00000687296	ENSG00000130413	STK33	TRUE	TRUE
chr11	8452852	G	A	ENST00000687296	ENSG00000130413	STK33	TRUE	TRUE
chr11	8452864	C	A	ENST00000687296	ENSG00000130413	STK33	TRUE	TRUE
chr11	8452876	G	A	ENST00000687296	ENSG00000130413	STK33	TRUE	TRUE
chr11	8452879	T	A	ENST00000687296	ENSG00000130413	STK33	TRUE	TRUE
chr11	8452882	T	A	ENST00000687296	ENSG00000130413	STK33	TRUE	TRUE
chr11	8452890	A	C	ENST00000687296	ENSG00000130413	STK33	TRUE	TRUE
chr11	8452890	A	T	ENST00000687296	ENSG00000130413	STK33	TRUE	TRUE
chr11	8452907	C	A	ENST00000687296	ENSG00000130413	STK33	TRUE	FALSE
chr11	8452907	C	G	ENST00000687296	ENSG00000130413	STK33	TRUE	FALSE
chr11	8452907	C	T	ENST00000687296	ENSG00000130413	STK33	TRUE	FALSE
chr11	8452908	T	A	ENST00000687296	ENSG00000130413	STK33	TRUE	FALSE
chr11	8452908	T	C	ENST00000687296	ENSG00000130413	STK33	TRUE	FALSE
chr11	8452908	T	G	ENST00000687296	ENSG00000130413	STK33	TRUE	FALSE
chr11	8454742	A	C	ENST00000687296	ENSG00000130413	STK33	TRUE	FALSE
chr11	8454742	A	G	ENST00000687296	ENSG00000130413	STK33	TRUE	FALSE
chr11	8454742	A	T	ENST00000687296	ENSG00000130413	STK33	TRUE	FALSE
chr11	8454743	C	A	ENST00000687296	ENSG00000130413	STK33	TRUE	FALSE
chr11	8454743	C	G	ENST00000687296	ENSG00000130413	STK33	TRUE	FALSE
chr11	8454743	C	T	ENST00000687296	ENSG00000130413	STK33	TRUE	FALSE
chr11	8454746	T	A	ENST00000687296	ENSG00000130413	STK33	TRUE	TRUE
chr11	8454754	A	C	ENST00000687296	ENSG00000130413	STK33	TRUE	TRUE
chr11	8454754	A	T	ENST00000687296	ENSG00000130413	STK33	TRUE	TRUE
chr11	8454764	C	A	ENST00000687296	ENSG00000130413	STK33	TRUE	TRUE
chr11	8454791	T	A	ENST00000687296	ENSG00000130413	STK33	TRUE	TRUE
chr11	8454806	C	A	ENST00000687296	ENSG00000130413	STK33	TRUE	TRUE
chr11	8454812	T	A	ENST00000687296	ENSG00000130413	STK33	TRUE	TRUE
chr11	8454821	T	A	ENST00000687296	ENSG00000130413	STK33	TRUE	TRUE
chr11	8454833	C	A	ENST00000687296	ENSG00000130413	STK33	TRUE	FALSE
chr11	8454833	C	G	ENST00000687296	ENSG00000130413	STK33	TRUE	FALSE
chr11	8454833	C	T	ENST00000687296	ENSG00000130413	STK33	TRUE	FALSE
chr11	8454834	T	A	ENST00000687296	ENSG00000130413	STK33	TRUE	FALSE
chr11	8454834	T	C	ENST00000687296	ENSG00000130413	STK33	TRUE	FALSE
chr11	8454834	T	G	ENST00000687296	ENSG00000130413	STK33	TRUE	FALSE
chr11	8457339	A	C	ENST00000687296	ENSG00000130413	STK33	TRUE	FALSE
chr11	8457339	A	G	ENST00000687296	ENSG00000130413	STK33	TRUE	FALSE
chr11	8457339	A	T	ENST00000687296	ENSG00000130413	STK33	TRUE	FALSE
chr11	8457340	C	A	ENST00000687296	ENSG00000130413	STK33	TRUE	FALSE
chr11	8457340	C	G	ENST00000687296	ENSG00000130413	STK33	TRUE	FALSE
chr11	8457340	C	T	ENST00000687296	ENSG00000130413	STK33	TRUE	FALSE
chr11	8457354	A	C	ENST00000687296	ENSG00000130413	STK33	TRUE	TRUE
chr11	8457354	A	T	ENST00000687296	ENSG00000130413	STK33	TRUE	TRUE
chr11	8457367	G	C	ENST00000687296	ENSG00000130413	STK33	TRUE	TRUE
chr11	8457367	G	T	ENST00000687296	ENSG00000130413	STK33	TRUE	TRUE
chr11	8457380	G	A	ENST00000687296	ENSG00000130413	STK33	TRUE	TRUE
chr11	8457387	C	T	ENST00000687296	ENSG00000130413	STK33	TRUE	TRUE
chr11	8457388	C	T	ENST00000687296	ENSG00000130413	STK33	TRUE	TRUE
chr11	8457398	C	A	ENST00000687296	ENSG00000130413	STK33	TRUE	TRUE
chr11	8457404	C	A	ENST00000687296	ENSG00000130413	STK33	TRUE	TRUE
chr11	8457406	G	C	ENST00000687296	ENSG00000130413	STK33	TRUE	TRUE
chr11	8457406	G	T	ENST00000687296	ENSG00000130413	STK33	TRUE	TRUE
chr11	8457419	T	A	ENST00000687296	ENSG00000130413	STK33	TRUE	TRUE
chr11	8457434	C	A	ENST00000687296	ENSG00000130413	STK33	TRUE	TRUE
chr11	8457437	T	A	ENST00000687296	ENSG00000130413	STK33	TRUE	TRUE
chr11	8457443	C	A	ENST00000687296	ENSG00000130413	STK33	TRUE	TRUE
chr11	8457446	C	A	ENST00000687296	ENSG00000130413	STK33	TRUE	TRUE
chr11	8457452	C	A	ENST00000687296	ENSG00000130413	STK33	TRUE	TRUE
chr11	8457453	A	T	ENST00000687296	ENSG00000130413	STK33	TRUE	TRUE
chr11	8457461	C	A	ENST00000687296	ENSG00000130413	STK33	TRUE	TRUE
chr11	8457471	G	C	ENST00000687296	ENSG00000130413	STK33	TRUE	TRUE
chr11	8457471	G	T	ENST00000687296	ENSG00000130413	STK33	TRUE	TRUE
chr11	8457479	T	A	ENST00000687296	ENSG00000130413	STK33	TRUE	TRUE
chr11	8457480	C	A	ENST00000687296	ENSG00000130413	STK33	TRUE	FALSE
chr11	8457480	C	G	ENST00000687296	ENSG00000130413	STK33	TRUE	FALSE
chr11	8457480	C	T	ENST00000687296	ENSG00000130413	STK33	TRUE	FALSE
chr11	8457481	T	A	ENST00000687296	ENSG00000130413	STK33	TRUE	FALSE
chr11	8457481	T	C	ENST00000687296	ENSG00000130413	STK33	TRUE	FALSE
chr11	8457481	T	G	ENST00000687296	ENSG00000130413	STK33	TRUE	FALSE
chr11	8461803	A	C	ENST00000687296	ENSG00000130413	STK33	TRUE	FALSE
chr11	8461803	A	G	ENST00000687296	ENSG00000130413	STK33	TRUE	FALSE
chr11	8461803	A	T	ENST00000687296	ENSG00000130413	STK33	TRUE	FALSE
chr11	8461804	C	A	ENST00000687296	ENSG00000130413	STK33	TRUE	FALSE
chr11	8461804	C	G	ENST00000687296	ENSG00000130413	STK33	TRUE	FALSE
chr11	8461804	C	T	ENST00000687296	ENSG00000130413	STK33	TRUE	FALSE
chr11	8461807	T	A	ENST00000687296	ENSG00000130413	STK33	TRUE	TRUE
chr11	8461816	C	A	ENST00000687296	ENSG00000130413	STK33	TRUE	TRUE
chr11	8461825	G	A	ENST00000687296	ENSG00000130413	STK33	TRUE	TRUE
chr11	8461828	C	A	ENST00000687296	ENSG00000130413	STK33	TRUE	TRUE
chr11	8461846	C	A	ENST00000687296	ENSG00000130413	STK33	TRUE	TRUE
chr11	8461852	T	A	ENST00000687296	ENSG00000130413	STK33	TRUE	TRUE
chr11	8461861	T	A	ENST00000687296	ENSG00000130413	STK33	TRUE	TRUE
chr11	8461876	C	A	ENST00000687296	ENSG00000130413	STK33	TRUE	TRUE
chr11	8461879	G	A	ENST00000687296	ENSG00000130413	STK33	TRUE	TRUE
chr11	8461882	C	A	ENST00000687296	ENSG00000130413	STK33	TRUE	TRUE
chr11	8461887	A	C	ENST00000687296	ENSG00000130413	STK33	TRUE	TRUE
chr11	8461887	A	T	ENST00000687296	ENSG00000130413	STK33	TRUE	TRUE
chr11	8461891	T	A	ENST00000687296	ENSG00000130413	STK33	TRUE	TRUE
chr11	8461906	C	A	ENST00000687296	ENSG00000130413	STK33	TRUE	TRUE
chr11	8461910	C	A	ENST00000687296	ENSG00000130413	STK33	TRUE	FALSE
chr11	8461910	C	G	ENST00000687296	ENSG00000130413	STK33	TRUE	FALSE
chr11	8461910	C	T	ENST00000687296	ENSG00000130413	STK33	TRUE	FALSE
chr11	8461911	T	A	ENST00000687296	ENSG00000130413	STK33	TRUE	FALSE
chr11	8461911	T	C	ENST00000687296	ENSG00000130413	STK33	TRUE	FALSE
chr11	8461911	T	G	ENST00000687296	ENSG00000130413	STK33	TRUE	FALSE
chr11	8464707	A	C	ENST00000687296	ENSG00000130413	STK33	TRUE	FALSE
chr11	8464707	A	G	ENST00000687296	ENSG00000130413	STK33	FALSE	FALSE
chr11	8464707	A	T	ENST00000687296	ENSG00000130413	STK33	TRUE	FALSE
chr11	8464708	C	A	ENST00000687296	ENSG00000130413	STK33	TRUE	FALSE
chr11	8464708	C	G	ENST00000687296	ENSG00000130413	STK33	TRUE	FALSE
chr11	8464708	C	T	ENST00000687296	ENSG00000130413	STK33	TRUE	FALSE
chr11	8464711	T	A	ENST00000687296	ENSG00000130413	STK33	TRUE	TRUE
chr11	8464714	C	A	ENST00000687296	ENSG00000130413	STK33	TRUE	TRUE
chr11	8464717	T	A	ENST00000687296	ENSG00000130413	STK33	TRUE	TRUE
chr11	8464726	T	A	ENST00000687296	ENSG00000130413	STK33
chr11	8464729	T	A	ENST00000687296	ENSG00000130413	STK33
chr11	8464736	C	T	ENST00000687296	ENSG00000130413	STK33	TRUE	TRUE
chr11	8464737	C	T	ENST00000687296	ENSG00000130413	STK33	TRUE	TRUE
chr11	8464741	T	A	ENST00000687296	ENSG00000130413	STK33	TRUE	TRUE
chr11	8464747	C	A	ENST00000687296	ENSG00000130413	STK33	TRUE	TRUE
chr11	8464753	C	A	ENST00000687296	ENSG00000130413	STK33	TRUE	TRUE
chr11	8464756	T	A	ENST00000687296	ENSG00000130413	STK33	TRUE	TRUE
chr11	8464768	C	A	ENST00000687296	ENSG00000130413	STK33	TRUE	TRUE
chr11	8464780	C	A	ENST00000687296	ENSG00000130413	STK33	TRUE	TRUE
chr11	8464792	T	A	ENST00000687296	ENSG00000130413	STK33	TRUE	TRUE
chr11	8464795	C	A	ENST00000687296	ENSG00000130413	STK33	TRUE	TRUE
chr11	8464797	A	T	ENST00000687296	ENSG00000130413	STK33	TRUE	TRUE
chr11	8464804	T	A	ENST00000687296	ENSG00000130413	STK33
chr11	8464807	C	A	ENST00000687296	ENSG00000130413	STK33
chr11	8464814	A	C	ENST00000687296	ENSG00000130413	STK33
chr11	8464814	A	T	ENST00000687296	ENSG00000130413	STK33
chr11	8464822	C	A	ENST00000687296	ENSG00000130413	STK33
chr11	8464823	C	A	ENST00000687296	ENSG00000130413	STK33	TRUE	FALSE
chr11	8464823	C	G	ENST00000687296	ENSG00000130413	STK33	TRUE	FALSE
chr11	8464823	C	T	ENST00000687296	ENSG00000130413	STK33	TRUE	FALSE
chr11	8464824	T	A	ENST00000687296	ENSG00000130413	STK33	TRUE	FALSE
chr11	8464824	T	C	ENST00000687296	ENSG00000130413	STK33	TRUE	FALSE
chr11	8464824	T	G	ENST00000687296	ENSG00000130413	STK33	TRUE	FALSE
chr11	8473161	A	C	ENST00000687296	ENSG00000130413	STK33	TRUE	FALSE
chr11	8473161	A	G	ENST00000687296	ENSG00000130413	STK33	TRUE	FALSE
chr11	8473161	A	T	ENST00000687296	ENSG00000130413	STK33	TRUE	FALSE
chr11	8473162	C	A	ENST00000687296	ENSG00000130413	STK33	TRUE	FALSE
chr11	8473162	C	G	ENST00000687296	ENSG00000130413	STK33	TRUE	FALSE
chr11	8473162	C	T	ENST00000687296	ENSG00000130413	STK33	TRUE	FALSE
chr11	8473165	C	A	ENST00000687296	ENSG00000130413	STK33	TRUE	TRUE
chr11	8473177	C	A	ENST00000687296	ENSG00000130413	STK33	TRUE	TRUE
chr11	8473183	C	A	ENST00000687296	ENSG00000130413	STK33	TRUE	TRUE
chr11	8473204	T	A	ENST00000687296	ENSG00000130413	STK33
chr11	8473207	C	A	ENST00000687296	ENSG00000130413	STK33
chr11	8473210	C	A	ENST00000687296	ENSG00000130413	STK33
chr11	8473229	C	T	ENST00000687296	ENSG00000130413	STK33
chr11	8473230	C	T	ENST00000687296	ENSG00000130413	STK33
chr11	8473234	G	A	ENST00000687296	ENSG00000130413	STK33
chr11	8473237	G	A	ENST00000687296	ENSG00000130413	STK33
chr11	8473240	G	A	ENST00000687296	ENSG00000130413	STK33
chr11	8473249	T	A	ENST00000687296	ENSG00000130413	STK33
chr11	8473252	T	A	ENST00000687296	ENSG00000130413	STK33
chr11	8473255	C	A	ENST00000687296	ENSG00000130413	STK33
chr11	8473263	G	C	ENST00000687296	ENSG00000130413	STK33
chr11	8473263	G	T	ENST00000687296	ENSG00000130413	STK33
chr11	8473270	T	A	ENST00000687296	ENSG00000130413	STK33
chr11	8473272	G	C	ENST00000687296	ENSG00000130413	STK33
chr11	8473272	G	T	ENST00000687296	ENSG00000130413	STK33
chr11	8473277	C	A	ENST00000687296	ENSG00000130413	STK33	TRUE	FALSE
chr11	8473277	C	G	ENST00000687296	ENSG00000130413	STK33	TRUE	FALSE
chr11	8473277	C	T	ENST00000687296	ENSG00000130413	STK33	TRUE	FALSE
chr11	8473278	T	A	ENST00000687296	ENSG00000130413	STK33	TRUE	FALSE
chr11	8473278	T	C	ENST00000687296	ENSG00000130413	STK33	TRUE	FALSE
chr11	8473278	T	G	ENST00000687296	ENSG00000130413	STK33	TRUE	FALSE
chr11	8474679	A	C	ENST00000687296	ENSG00000130413	STK33	FALSE	FALSE
chr11	8474679	A	G	ENST00000687296	ENSG00000130413	STK33	FALSE	FALSE
chr11	8474679	A	T	ENST00000687296	ENSG00000130413	STK33	FALSE	FALSE
chr11	8474680	C	A	ENST00000687296	ENSG00000130413	STK33	FALSE	FALSE
chr11	8474680	C	G	ENST00000687296	ENSG00000130413	STK33	FALSE	FALSE
chr11	8474680	C	T	ENST00000687296	ENSG00000130413	STK33	FALSE	FALSE
chr11	8474682	A	T	ENST00000687296	ENSG00000130413	STK33	TRUE	TRUE
chr11	8474689	T	A	ENST00000687296	ENSG00000130413	STK33	TRUE	TRUE
chr11	8474707	T	A	ENST00000687296	ENSG00000130413	STK33	TRUE	TRUE
chr11	8474719	T	A	ENST00000687296	ENSG00000130413	STK33
chr11	8474722	C	A	ENST00000687296	ENSG00000130413	STK33	TRUE	TRUE
chr11	8474725	T	A	ENST00000687296	ENSG00000130413	STK33
chr11	8474728	T	A	ENST00000687296	ENSG00000130413	STK33	TRUE	TRUE
chr11	8474731	T	A	ENST00000687296	ENSG00000130413	STK33	TRUE	TRUE
chr11	8474734	C	A	ENST00000687296	ENSG00000130413	STK33	TRUE	TRUE
chr11	8474739	G	C	ENST00000687296	ENSG00000130413	STK33	TRUE	TRUE
chr11	8474739	G	T	ENST00000687296	ENSG00000130413	STK33	TRUE	TRUE
chr11	8474745	A	C	ENST00000687296	ENSG00000130413	STK33	TRUE	TRUE
chr11	8474745	A	T	ENST00000687296	ENSG00000130413	STK33	TRUE	TRUE
chr11	8474752	C	A	ENST00000687296	ENSG00000130413	STK33	TRUE	TRUE
chr11	8474769	G	C	ENST00000687296	ENSG00000130413	STK33	TRUE	TRUE
chr11	8474769	G	T	ENST00000687296	ENSG00000130413	STK33	TRUE	TRUE
chr11	8474776	G	A	ENST00000687296	ENSG00000130413	STK33	TRUE	TRUE
chr11	8474778	G	C	ENST00000687296	ENSG00000130413	STK33	TRUE	TRUE
chr11	8474778	G	T	ENST00000687296	ENSG00000130413	STK33	TRUE	TRUE
chr11	8474785	C	A	ENST00000687296	ENSG00000130413	STK33	TRUE	TRUE
chr11	8474793	A	T	ENST00000687296	ENSG00000130413	STK33	TRUE	TRUE
chr11	8474815	T	A	ENST00000687296	ENSG00000130413	STK33	TRUE	TRUE
chr11	8474822	A	T	ENST00000687296	ENSG00000130413	STK33	TRUE	TRUE
chr11	8474828	A	T	ENST00000687296	ENSG00000130413	STK33	TRUE	TRUE
chr11	8474842	T	A	ENST00000687296	ENSG00000130413	STK33	TRUE	FALSE
chr11	8474845	G	A	ENST00000687296	ENSG00000130413	STK33	TRUE	FALSE
chr11	8474856	G	C	ENST00000687296	ENSG00000130413	STK33	FALSE	FALSE
chr11	8474856	G	T	ENST00000687296	ENSG00000130413	STK33	FALSE	FALSE
chr11	8474858	A	T	ENST00000687296	ENSG00000130413	STK33	FALSE	FALSE
chr11	8474867	G	T	ENST00000687296	ENSG00000130413	STK33	FALSE	FALSE
chr11	8474872	T	A	ENST00000687296	ENSG00000130413	STK33	FALSE	FALSE
chr11	8474881	T	A	ENST00000687296	ENSG00000130413	STK33	FALSE	FALSE
chr11	8474884	T	A	ENST00000687296	ENSG00000130413	STK33	FALSE	FALSE
chr11	8474889	A	C	ENST00000687296	ENSG00000130413	STK33	FALSE	FALSE
chr11	8474889	A	T	ENST00000687296	ENSG00000130413	STK33	FALSE	FALSE
chr11	8475067	C	A	ENST00000687296	ENSG00000130413	STK33	FALSE	FALSE
chr11	8475067	C	G	ENST00000687296	ENSG00000130413	STK33	FALSE	FALSE
chr11	8475067	C	T	ENST00000687296	ENSG00000130413	STK33	FALSE	FALSE
chr11	8475068	T	A	ENST00000687296	ENSG00000130413	STK33	FALSE	FALSE
chr11	8475068	T	C	ENST00000687296	ENSG00000130413	STK33	FALSE	FALSE
chr11	8475068	T	G	ENST00000687296	ENSG00000130413	STK33	FALSE	FALSE
chr11	8476685	A	C	ENST00000687296	ENSG00000130413	STK33	FALSE	FALSE
chr11	8476685	A	G	ENST00000687296	ENSG00000130413	STK33	FALSE	FALSE
chr11	8476685	A	T	ENST00000687296	ENSG00000130413	STK33	FALSE	FALSE
chr11	8476686	C	A	ENST00000687296	ENSG00000130413	STK33	FALSE	FALSE
chr11	8476686	C	G	ENST00000687296	ENSG00000130413	STK33	FALSE	FALSE
chr11	8476686	C	T	ENST00000687296	ENSG00000130413	STK33	FALSE	FALSE
chr11	8476752	C	A	ENST00000687296	ENSG00000130413	STK33	FALSE	FALSE
chr11	8476752	C	G	ENST00000687296	ENSG00000130413	STK33	FALSE	FALSE
chr11	8476752	C	T	ENST00000687296	ENSG00000130413	STK33	FALSE	FALSE
chr11	8476753	T	A	ENST00000687296	ENSG00000130413	STK33	FALSE	FALSE
chr11	8476753	T	C	ENST00000687296	ENSG00000130413	STK33	FALSE	FALSE
chr11	8476753	T	G	ENST00000687296	ENSG00000130413	STK33	FALSE	FALSE
chr11	8477248	A	C	ENST00000687296	ENSG00000130413	STK33	FALSE	FALSE
chr11	8477248	A	G	ENST00000687296	ENSG00000130413	STK33	FALSE	FALSE
chr11	8477248	A	T	ENST00000687296	ENSG00000130413	STK33	FALSE	FALSE
chr11	8477249	C	A	ENST00000687296	ENSG00000130413	STK33	FALSE	FALSE
chr11	8477249	C	G	ENST00000687296	ENSG00000130413	STK33	FALSE	FALSE
chr11	8477249	C	T	ENST00000687296	ENSG00000130413	STK33	FALSE	FALSE
chr11	8477284	C	A	ENST00000687296	ENSG00000130413	STK33	FALSE	FALSE
chr11	8477284	C	G	ENST00000687296	ENSG00000130413	STK33	FALSE	FALSE
chr11	8477284	C	T	ENST00000687296	ENSG00000130413	STK33	FALSE	FALSE
chr11	8477285	T	A	ENST00000687296	ENSG00000130413	STK33	FALSE	FALSE
chr11	8477285	T	C	ENST00000687296	ENSG00000130413	STK33	FALSE	FALSE
chr11	8477285	T	G	ENST00000687296	ENSG00000130413	STK33	FALSE	FALSE
chr11	8480408	A	C	ENST00000687296	ENSG00000130413	STK33	FALSE	FALSE
chr11	8480408	A	G	ENST00000687296	ENSG00000130413	STK33	FALSE	FALSE
chr11	8480408	A	T	ENST00000687296	ENSG00000130413	STK33	FALSE	FALSE
chr11	8480409	C	A	ENST00000687296	ENSG00000130413	STK33	FALSE	FALSE
chr11	8480409	C	G	ENST00000687296	ENSG00000130413	STK33	FALSE	FALSE
chr11	8480409	C	T	ENST00000687296	ENSG00000130413	STK33	FALSE	FALSE
chr11	8480615	C	A	ENST00000687296	ENSG00000130413	STK33	FALSE	FALSE
chr11	8480615	C	G	ENST00000687296	ENSG00000130413	STK33	FALSE	FALSE
chr11	8480615	C	T	ENST00000687296	ENSG00000130413	STK33	FALSE	FALSE
chr11	8480616	T	A	ENST00000687296	ENSG00000130413	STK33	FALSE	FALSE
chr11	8480616	T	C	ENST00000687296	ENSG00000130413	STK33	FALSE	FALSE
chr11	8480616	T	G	ENST00000687296	ENSG00000130413	STK33	FALSE	FALSE
chr11	8594081	A	C	ENST00000687296	ENSG00000130413	STK33	FALSE	FALSE
chr11	8594081	A	G	ENST00000687296	ENSG00000130413	STK33	FALSE	FALSE
chr11	8594081	A	T	ENST00000687296	ENSG00000130413	STK33	FALSE	FALSE
chr11	8594082	C	A	ENST00000687296	ENSG00000130413	STK33	FALSE	FALSE
chr11	8594082	C	G	ENST00000687296	ENSG00000130413	STK33	FALSE	FALSE
chr11	8594082	C	T	ENST00000687296	ENSG00000130413	STK33	FALSE	FALSE
chr11	8617952	G	A	ENST00000646038	ENSG00000166436	TRIM66	FALSE	FALSE
chr11	8617978	G	C	ENST00000646038	ENSG00000166436	TRIM66	FALSE	FALSE
chr11	8617978	G	T	ENST00000646038	ENSG00000166436	TRIM66	FALSE	FALSE
chr11	8617985	T	A	ENST00000646038	ENSG00000166436	TRIM66	FALSE	FALSE
chr11	8617988	T	A	ENST00000646038	ENSG00000166436	TRIM66	FALSE	FALSE
chr11	8617994	T	A	ENST00000646038	ENSG00000166436	TRIM66	FALSE	FALSE
chr11	8617997	C	A	ENST00000646038	ENSG00000166436	TRIM66	FALSE	FALSE
chr11	8618003	C	A	ENST00000646038	ENSG00000166436	TRIM66	FALSE	FALSE
chr11	8618004	C	A	ENST00000646038	ENSG00000166436	TRIM66	TRUE	FALSE
chr11	8618004	C	G	ENST00000646038	ENSG00000166436	TRIM66	TRUE	FALSE
chr11	8618004	C	T	ENST00000646038	ENSG00000166436	TRIM66	TRUE	FALSE
chr11	8618005	T	A	ENST00000646038	ENSG00000166436	TRIM66	TRUE	FALSE
chr11	8618005	T	C	ENST00000646038	ENSG00000166436	TRIM66	TRUE	FALSE
chr11	8618005	T	G	ENST00000646038	ENSG00000166436	TRIM66	TRUE	FALSE
chr11	8618748	A	C	ENST00000646038	ENSG00000166436	TRIM66	TRUE	FALSE
chr11	8618748	A	G	ENST00000646038	ENSG00000166436	TRIM66	TRUE	FALSE
chr11	8618748	A	T	ENST00000646038	ENSG00000166436	TRIM66	TRUE	FALSE
chr11	8618749	C	A	ENST00000646038	ENSG00000166436	TRIM66	TRUE	FALSE
chr11	8618749	C	G	ENST00000646038	ENSG00000166436	TRIM66	TRUE	FALSE
chr11	8618749	C	T	ENST00000646038	ENSG00000166436	TRIM66	TRUE	FALSE
chr11	8618758	G	A	ENST00000646038	ENSG00000166436	TRIM66	FALSE	FALSE
chr11	8618761	G	A	ENST00000646038	ENSG00000166436	TRIM66	FALSE	FALSE
chr11	8618770	T	A	ENST00000646038	ENSG00000166436	TRIM66	FALSE	FALSE
chr11	8618776	G	A	ENST00000646038	ENSG00000166436	TRIM66	FALSE	FALSE
chr11	8618785	C	A	ENST00000646038	ENSG00000166436	TRIM66	FALSE	FALSE
chr11	8618788	G	A	ENST00000646038	ENSG00000166436	TRIM66	FALSE	FALSE
chr11	8618792	G	C	ENST00000646038	ENSG00000166436	TRIM66	FALSE	FALSE
chr11	8618792	G	T	ENST00000646038	ENSG00000166436	TRIM66	FALSE	FALSE
chr11	8618801	C	T	ENST00000646038	ENSG00000166436	TRIM66	TRUE	TRUE
chr11	8618802	C	T	ENST00000646038	ENSG00000166436	TRIM66	TRUE	TRUE
chr11	8618815	G	A	ENST00000646038	ENSG00000166436	TRIM66	TRUE	TRUE
chr11	8618825	A	T	ENST00000646038	ENSG00000166436	TRIM66	TRUE	TRUE
chr11	8618830	C	A	ENST00000646038	ENSG00000166436	TRIM66	TRUE	TRUE
chr11	8618836	C	A	ENST00000646038	ENSG00000166436	TRIM66	TRUE	TRUE
chr11	8618848	C	A	ENST00000646038	ENSG00000166436	TRIM66	TRUE	TRUE
chr11	8618851	C	A	ENST00000646038	ENSG00000166436	TRIM66	TRUE	TRUE
chr11	8618859	G	C	ENST00000646038	ENSG00000166436	TRIM66	TRUE	TRUE
chr11	8618859	G	T	ENST00000646038	ENSG00000166436	TRIM66	TRUE	TRUE
chr11	8618866	C	A	ENST00000646038	ENSG00000166436	TRIM66	TRUE	TRUE
chr11	8618869	G	A	ENST00000646038	ENSG00000166436	TRIM66	TRUE	TRUE
chr11	8618878	G	A	ENST00000646038	ENSG00000166436	TRIM66	TRUE	TRUE
chr11	8618890	T	A	ENST00000646038	ENSG00000166436	TRIM66	TRUE	TRUE
chr11	8618893	C	A	ENST00000646038	ENSG00000166436	TRIM66	TRUE	TRUE
chr11	8618897	G	C	ENST00000646038	ENSG00000166436	TRIM66	TRUE	TRUE
chr11	8618897	G	T	ENST00000646038	ENSG00000166436	TRIM66	TRUE	TRUE
chr11	8618905	C	A	ENST00000646038	ENSG00000166436	TRIM66	TRUE	TRUE
chr11	8618908	T	A	ENST00000646038	ENSG00000166436	TRIM66	TRUE	TRUE
chr11	8618910	A	T	ENST00000646038	ENSG00000166436	TRIM66	TRUE	TRUE
chr11	8618912	C	T	ENST00000646038	ENSG00000166436	TRIM66	TRUE	TRUE
chr11	8618913	C	T	ENST00000646038	ENSG00000166436	TRIM66	TRUE	TRUE
chr11	8618920	C	A	ENST00000646038	ENSG00000166436	TRIM66	TRUE	TRUE
chr11	8618932	C	A	ENST00000646038	ENSG00000166436	TRIM66	TRUE	TRUE
chr11	8618936	G	T	ENST00000646038	ENSG00000166436	TRIM66	TRUE	TRUE
chr11	8618950	C	A	ENST00000646038	ENSG00000166436	TRIM66	TRUE	TRUE
chr11	8618959	C	A	ENST00000646038	ENSG00000166436	TRIM66	TRUE	TRUE
chr11	8618969	C	A	ENST00000646038	ENSG00000166436	TRIM66	TRUE	FALSE
chr11	8618969	C	G	ENST00000646038	ENSG00000166436	TRIM66	TRUE	FALSE
chr11	8618969	C	T	ENST00000646038	ENSG00000166436	TRIM66	TRUE	FALSE
chr11	8618970	T	A	ENST00000646038	ENSG00000166436	TRIM66	TRUE	FALSE
chr11	8618970	T	C	ENST00000646038	ENSG00000166436	TRIM66	TRUE	FALSE
chr11	8618970	T	G	ENST00000646038	ENSG00000166436	TRIM66	TRUE	FALSE
chr11	8619381	A	C	ENST00000646038	ENSG00000166436	TRIM66	TRUE	FALSE
chr11	8619381	A	G	ENST00000646038	ENSG00000166436	TRIM66	TRUE	FALSE
chr11	8619381	A	T	ENST00000646038	ENSG00000166436	TRIM66	TRUE	FALSE
chr11	8619382	C	A	ENST00000646038	ENSG00000166436	TRIM66	TRUE	FALSE
chr11	8619382	C	G	ENST00000646038	ENSG00000166436	TRIM66	TRUE	FALSE
chr11	8619382	C	T	ENST00000646038	ENSG00000166436	TRIM66	TRUE	FALSE
chr11	8619383	A	C	ENST00000646038	ENSG00000166436	TRIM66
chr11	8619383	A	T	ENST00000646038	ENSG00000166436	TRIM66
chr11	8619394	T	A	ENST00000646038	ENSG00000166436	TRIM66
chr11	8619398	A	T	ENST00000646038	ENSG00000166436	TRIM66
chr11	8619404	C	T	ENST00000646038	ENSG00000166436	TRIM66	TRUE	TRUE
chr11	8619405	C	T	ENST00000646038	ENSG00000166436	TRIM66	TRUE	TRUE
chr11	8619426	G	C	ENST00000646038	ENSG00000166436	TRIM66	TRUE	TRUE
chr11	8619426	G	T	ENST00000646038	ENSG00000166436	TRIM66	TRUE	TRUE
chr11	8619436	C	A	ENST00000646038	ENSG00000166436	TRIM66	TRUE	TRUE
chr11	8619439	C	A	ENST00000646038	ENSG00000166436	TRIM66	TRUE	TRUE
chr11	8619449	A	C	ENST00000646038	ENSG00000166436	TRIM66	TRUE	TRUE
chr11	8619449	A	T	ENST00000646038	ENSG00000166436	TRIM66	TRUE	TRUE
chr11	8619466	T	A	ENST00000646038	ENSG00000166436	TRIM66	TRUE	TRUE
chr11	8619469	T	A	ENST00000646038	ENSG00000166436	TRIM66	TRUE	TRUE
chr11	8619472	G	A	ENST00000646038	ENSG00000166436	TRIM66	TRUE	TRUE
chr11	8619478	T	A	ENST00000646038	ENSG00000166436	TRIM66	TRUE	TRUE
chr11	8619492	G	C	ENST00000646038	ENSG00000166436	TRIM66	TRUE	TRUE
chr11	8619492	G	T	ENST00000646038	ENSG00000166436	TRIM66	TRUE	TRUE
chr11	8619511	T	A	ENST00000646038	ENSG00000166436	TRIM66	TRUE	TRUE
chr11	8619520	G	A	ENST00000646038	ENSG00000166436	TRIM66	TRUE	TRUE
chr11	8619521	G	C	ENST00000646038	ENSG00000166436	TRIM66	TRUE	TRUE
chr11	8619521	G	T	ENST00000646038	ENSG00000166436	TRIM66	TRUE	TRUE
chr11	8619524	A	C	ENST00000646038	ENSG00000166436	TRIM66	TRUE	TRUE
chr11	8619524	A	T	ENST00000646038	ENSG00000166436	TRIM66	TRUE	TRUE
chr11	8619536	C	A	ENST00000646038	ENSG00000166436	TRIM66	TRUE	FALSE
chr11	8619536	C	G	ENST00000646038	ENSG00000166436	TRIM66	TRUE	FALSE
chr11	8619536	C	T	ENST00000646038	ENSG00000166436	TRIM66	TRUE	FALSE
chr11	8619537	T	A	ENST00000646038	ENSG00000166436	TRIM66	TRUE	FALSE
chr11	8619537	T	C	ENST00000646038	ENSG00000166436	TRIM66	TRUE	FALSE
chr11	8619537	T	G	ENST00000646038	ENSG00000166436	TRIM66	TRUE	FALSE
chr11	8620048	A	C	ENST00000646038	ENSG00000166436	TRIM66	TRUE	FALSE
chr11	8620048	A	G	ENST00000646038	ENSG00000166436	TRIM66	TRUE	FALSE
chr11	8620048	A	T	ENST00000646038	ENSG00000166436	TRIM66	TRUE	FALSE
chr11	8620049	C	A	ENST00000646038	ENSG00000166436	TRIM66	TRUE	FALSE
chr11	8620049	C	G	ENST00000646038	ENSG00000166436	TRIM66	TRUE	FALSE
chr11	8620049	C	T	ENST00000646038	ENSG00000166436	TRIM66	TRUE	FALSE
chr11	8620067	C	A	ENST00000646038	ENSG00000166436	TRIM66	TRUE	TRUE
chr11	8620092	G	T	ENST00000646038	ENSG00000166436	TRIM66	TRUE	TRUE
chr11	8620095	G	T	ENST00000646038	ENSG00000166436	TRIM66	TRUE	TRUE
chr11	8620099	A	T	ENST00000646038	ENSG00000166436	TRIM66	TRUE	TRUE
chr11	8620105	A	T	ENST00000646038	ENSG00000166436	TRIM66	TRUE	TRUE
chr11	8620115	T	A	ENST00000646038	ENSG00000166436	TRIM66	TRUE	TRUE
chr11	8620118	C	A	ENST00000646038	ENSG00000166436	TRIM66	TRUE	TRUE
chr11	8620119	A	T	ENST00000646038	ENSG00000166436	TRIM66	TRUE	TRUE
chr11	8620124	T	A	ENST00000646038	ENSG00000166436	TRIM66	TRUE	TRUE
chr11	8620125	C	A	ENST00000646038	ENSG00000166436	TRIM66	TRUE	FALSE
chr11	8620125	C	G	ENST00000646038	ENSG00000166436	TRIM66	TRUE	FALSE
chr11	8620125	C	T	ENST00000646038	ENSG00000166436	TRIM66	TRUE	FALSE
chr11	8620126	T	A	ENST00000646038	ENSG00000166436	TRIM66	TRUE	FALSE
chr11	8620126	T	C	ENST00000646038	ENSG00000166436	TRIM66	TRUE	FALSE
chr11	8620126	T	G	ENST00000646038	ENSG00000166436	TRIM66	TRUE	FALSE
chr11	8620444	A	C	ENST00000646038	ENSG00000166436	TRIM66	TRUE	FALSE
chr11	8620444	A	G	ENST00000646038	ENSG00000166436	TRIM66	TRUE	FALSE
chr11	8620444	A	T	ENST00000646038	ENSG00000166436	TRIM66	TRUE	FALSE
chr11	8620445	C	A	ENST00000646038	ENSG00000166436	TRIM66	TRUE	FALSE
chr11	8620445	C	G	ENST00000646038	ENSG00000166436	TRIM66	TRUE	FALSE
chr11	8620445	C	T	ENST00000646038	ENSG00000166436	TRIM66	TRUE	FALSE
chr11	8620448	T	A	ENST00000646038	ENSG00000166436	TRIM66	TRUE	TRUE
chr11	8620451	G	A	ENST00000646038	ENSG00000166436	TRIM66	TRUE	TRUE
chr11	8620455	A	C	ENST00000646038	ENSG00000166436	TRIM66	TRUE	TRUE
chr11	8620455	A	T	ENST00000646038	ENSG00000166436	TRIM66	TRUE	TRUE
chr11	8620487	C	A	ENST00000646038	ENSG00000166436	TRIM66	TRUE	TRUE
chr11	8620493	G	A	ENST00000646038	ENSG00000166436	TRIM66	TRUE	TRUE
chr11	8620497	A	C	ENST00000646038	ENSG00000166436	TRIM66	TRUE	TRUE
chr11	8620497	A	T	ENST00000646038	ENSG00000166436	TRIM66	TRUE	TRUE
chr11	8620500	G	T	ENST00000646038	ENSG00000166436	TRIM66	TRUE	TRUE
chr11	8620511	C	A	ENST00000646038	ENSG00000166436	TRIM66	TRUE	TRUE
chr11	8620512	A	T	ENST00000646038	ENSG00000166436	TRIM66	TRUE	TRUE
chr11	8620518	G	C	ENST00000646038	ENSG00000166436	TRIM66	TRUE	TRUE
chr11	8620518	G	T	ENST00000646038	ENSG00000166436	TRIM66	TRUE	TRUE
chr11	8620523	C	A	ENST00000646038	ENSG00000166436	TRIM66	TRUE	TRUE
chr11	8620529	C	A	ENST00000646038	ENSG00000166436	TRIM66	TRUE	TRUE
chr11	8620535	G	A	ENST00000646038	ENSG00000166436	TRIM66	TRUE	TRUE
chr11	8620548	G	T	ENST00000646038	ENSG00000166436	TRIM66	TRUE	TRUE
chr11	8620552	A	T	ENST00000646038	ENSG00000166436	TRIM66	TRUE	TRUE
chr11	8620557	A	T	ENST00000646038	ENSG00000166436	TRIM66	TRUE	TRUE
chr11	8620563	C	T	ENST00000646038	ENSG00000166436	TRIM66	TRUE	TRUE
chr11	8620564	C	T	ENST00000646038	ENSG00000166436	TRIM66	TRUE	TRUE
chr11	8620568	C	A	ENST00000646038	ENSG00000166436	TRIM66	TRUE	TRUE
chr11	8620571	C	A	ENST00000646038	ENSG00000166436	TRIM66	TRUE	TRUE
chr11	8620573	C	A	ENST00000646038	ENSG00000166436	TRIM66	TRUE	FALSE
chr11	8620573	C	G	ENST00000646038	ENSG00000166436	TRIM66	TRUE	FALSE
chr11	8620573	C	T	ENST00000646038	ENSG00000166436	TRIM66	TRUE	FALSE
chr11	8620574	T	A	ENST00000646038	ENSG00000166436	TRIM66	TRUE	FALSE
chr11	8620574	T	C	ENST00000646038	ENSG00000166436	TRIM66	TRUE	FALSE
chr11	8620574	T	G	ENST00000646038	ENSG00000166436	TRIM66	TRUE	FALSE
chr11	8621030	A	C	ENST00000646038	ENSG00000166436	TRIM66	TRUE	FALSE
chr11	8621030	A	G	ENST00000646038	ENSG00000166436	TRIM66	TRUE	FALSE
chr11	8621030	A	T	ENST00000646038	ENSG00000166436	TRIM66	TRUE	FALSE
chr11	8621031	C	A	ENST00000646038	ENSG00000166436	TRIM66	TRUE	FALSE
chr11	8621031	C	G	ENST00000646038	ENSG00000166436	TRIM66	TRUE	FALSE
chr11	8621031	C	T	ENST00000646038	ENSG00000166436	TRIM66	TRUE	FALSE
chr11	8621047	A	T	ENST00000646038	ENSG00000166436	TRIM66	TRUE	TRUE
chr11	8621061	G	T	ENST00000646038	ENSG00000166436	TRIM66	TRUE	TRUE
chr11	8621081	T	A	ENST00000646038	ENSG00000166436	TRIM66	TRUE	TRUE
chr11	8621085	G	T	ENST00000646038	ENSG00000166436	TRIM66	TRUE	TRUE
chr11	8621094	A	T	ENST00000646038	ENSG00000166436	TRIM66	TRUE	TRUE
chr11	8621097	G	T	ENST00000646038	ENSG00000166436	TRIM66	TRUE	TRUE
chr11	8621104	A	C	ENST00000646038	ENSG00000166436	TRIM66	TRUE	TRUE
chr11	8621104	A	T	ENST00000646038	ENSG00000166436	TRIM66	TRUE	TRUE
chr11	8621108	C	A	ENST00000646038	ENSG00000166436	TRIM66	TRUE	TRUE
chr11	8621111	C	A	ENST00000646038	ENSG00000166436	TRIM66	TRUE	TRUE
chr11	8621121	G	T	ENST00000646038	ENSG00000166436	TRIM66	TRUE	TRUE
chr11	8621130	A	T	ENST00000646038	ENSG00000166436	TRIM66	TRUE	TRUE
chr11	8621141	C	A	ENST00000646038	ENSG00000166436	TRIM66	TRUE	TRUE
chr11	8621147	C	A	ENST00000646038	ENSG00000166436	TRIM66	TRUE	TRUE
chr11	8621168	T	A	ENST00000646038	ENSG00000166436	TRIM66	TRUE	TRUE
chr11	8621171	T	A	ENST00000646038	ENSG00000166436	TRIM66	TRUE	TRUE
chr11	8621177	C	A	ENST00000646038	ENSG00000166436	TRIM66	TRUE	TRUE
chr11	8621186	G	A	ENST00000646038	ENSG00000166436	TRIM66	TRUE	TRUE
chr11	8621198	T	A	ENST00000646038	ENSG00000166436	TRIM66	TRUE	TRUE
chr11	8621204	C	A	ENST00000646038	ENSG00000166436	TRIM66	TRUE	TRUE
chr11	8621207	C	A	ENST00000646038	ENSG00000166436	TRIM66	TRUE	TRUE
chr11	8621222	C	A	ENST00000646038	ENSG00000166436	TRIM66	TRUE	TRUE
chr11	8621228	C	A	ENST00000646038	ENSG00000166436	TRIM66	TRUE	TRUE
chr11	8621240	G	A	ENST00000646038	ENSG00000166436	TRIM66	TRUE	TRUE
chr11	8621248	A	T	ENST00000646038	ENSG00000166436	TRIM66	TRUE	TRUE
chr11	8621267	T	A	ENST00000646038	ENSG00000166436	TRIM66	TRUE	TRUE
chr11	8621270	T	A	ENST00000646038	ENSG00000166436	TRIM66	TRUE	TRUE
chr11	8621273	C	A	ENST00000646038	ENSG00000166436	TRIM66	TRUE	TRUE
chr11	8621276	C	A	ENST00000646038	ENSG00000166436	TRIM66	TRUE	TRUE
chr11	8621291	G	A	ENST00000646038	ENSG00000166436	TRIM66	TRUE	TRUE
chr11	8621300	C	A	ENST00000646038	ENSG00000166436	TRIM66	TRUE	TRUE
chr11	8621309	T	A	ENST00000646038	ENSG00000166436	TRIM66	TRUE	TRUE
chr11	8621315	G	A	ENST00000646038	ENSG00000166436	TRIM66	TRUE	TRUE
chr11	8621322	C	A	ENST00000646038	ENSG00000166436	TRIM66	FALSE	FALSE
chr11	8621322	C	G	ENST00000646038	ENSG00000166436	TRIM66	FALSE	FALSE
chr11	8621322	C	T	ENST00000646038	ENSG00000166436	TRIM66	FALSE	FALSE
chr11	8621323	T	A	ENST00000646038	ENSG00000166436	TRIM66	FALSE	FALSE
chr11	8621323	T	C	ENST00000646038	ENSG00000166436	TRIM66	FALSE	FALSE
chr11	8621323	T	G	ENST00000646038	ENSG00000166436	TRIM66	FALSE	FALSE
chr11	8621643	A	C	ENST00000646038	ENSG00000166436	TRIM66	TRUE	FALSE
chr11	8621643	A	G	ENST00000646038	ENSG00000166436	TRIM66	TRUE	FALSE
chr11	8621643	A	T	ENST00000646038	ENSG00000166436	TRIM66	TRUE	FALSE
chr11	8621644	C	A	ENST00000646038	ENSG00000166436	TRIM66	TRUE	FALSE
chr11	8621644	C	G	ENST00000646038	ENSG00000166436	TRIM66	TRUE	FALSE
chr11	8621644	C	T	ENST00000646038	ENSG00000166436	TRIM66	TRUE	FALSE
chr11	8621647	T	A	ENST00000646038	ENSG00000166436	TRIM66	TRUE	TRUE
chr11	8621668	C	A	ENST00000646038	ENSG00000166436	TRIM66	TRUE	TRUE
chr11	8621675	A	T	ENST00000646038	ENSG00000166436	TRIM66	TRUE	TRUE
chr11	8621680	C	A	ENST00000646038	ENSG00000166436	TRIM66	TRUE	TRUE
chr11	8621707	G	A	ENST00000646038	ENSG00000166436	TRIM66	TRUE	TRUE
chr11	8621716	T	A	ENST00000646038	ENSG00000166436	TRIM66	TRUE	TRUE
chr11	8621719	G	A	ENST00000646038	ENSG00000166436	TRIM66	TRUE	TRUE
chr11	8621725	T	A	ENST00000646038	ENSG00000166436	TRIM66	TRUE	TRUE
chr11	8621731	T	A	ENST00000646038	ENSG00000166436	TRIM66	TRUE	TRUE
chr11	8621746	C	A	ENST00000646038	ENSG00000166436	TRIM66	TRUE	TRUE
chr11	8621749	C	A	ENST00000646038	ENSG00000166436	TRIM66	TRUE	TRUE
chr11	8621751	G	C	ENST00000646038	ENSG00000166436	TRIM66	TRUE	TRUE
chr11	8621751	G	T	ENST00000646038	ENSG00000166436	TRIM66	TRUE	TRUE
chr11	8621762	A	T	ENST00000646038	ENSG00000166436	TRIM66	TRUE	TRUE
chr11	8621770	T	A	ENST00000646038	ENSG00000166436	TRIM66	TRUE	TRUE
chr11	8621776	G	A	ENST00000646038	ENSG00000166436	TRIM66	TRUE	TRUE
chr11	8621779	C	A	ENST00000646038	ENSG00000166436	TRIM66	TRUE	TRUE
chr11	8621785	G	A	ENST00000646038	ENSG00000166436	TRIM66	TRUE	TRUE
chr11	8621789	A	C	ENST00000646038	ENSG00000166436	TRIM66	TRUE	TRUE
chr11	8621789	A	T	ENST00000646038	ENSG00000166436	TRIM66	TRUE	TRUE
chr11	8621800	T	A	ENST00000646038	ENSG00000166436	TRIM66	TRUE	TRUE
chr11	8621806	C	A	ENST00000646038	ENSG00000166436	TRIM66	TRUE	TRUE
chr11	8621820	C	A	ENST00000646038	ENSG00000166436	TRIM66	FALSE	FALSE
chr11	8621820	C	G	ENST00000646038	ENSG00000166436	TRIM66	FALSE	FALSE
chr11	8621820	C	T	ENST00000646038	ENSG00000166436	TRIM66	FALSE	FALSE
chr11	8621821	T	A	ENST00000646038	ENSG00000166436	TRIM66	FALSE	FALSE
chr11	8621821	T	C	ENST00000646038	ENSG00000166436	TRIM66	FALSE	FALSE
chr11	8621821	T	G	ENST00000646038	ENSG00000166436	TRIM66	FALSE	FALSE
chr11	8622814	A	C	ENST00000646038	ENSG00000166436	TRIM66	TRUE	FALSE
chr11	8622814	A	G	ENST00000646038	ENSG00000166436	TRIM66	TRUE	FALSE
chr11	8622814	A	T	ENST00000646038	ENSG00000166436	TRIM66	TRUE	FALSE
chr11	8622815	C	A	ENST00000646038	ENSG00000166436	TRIM66	TRUE	FALSE
chr11	8622815	C	G	ENST00000646038	ENSG00000166436	TRIM66	TRUE	FALSE
chr11	8622815	C	T	ENST00000646038	ENSG00000166436	TRIM66	TRUE	FALSE
chr11	8622817	T	A	ENST00000646038	ENSG00000166436	TRIM66	TRUE	TRUE
chr11	8622826	G	A	ENST00000646038	ENSG00000166436	TRIM66	TRUE	TRUE
chr11	8622832	C	A	ENST00000646038	ENSG00000166436	TRIM66	TRUE	TRUE
chr11	8622835	T	A	ENST00000646038	ENSG00000166436	TRIM66	TRUE	TRUE
chr11	8622847	C	A	ENST00000646038	ENSG00000166436	TRIM66	TRUE	TRUE
chr11	8622856	C	A	ENST00000646038	ENSG00000166436	TRIM66	TRUE	TRUE
chr11	8622859	G	A	ENST00000646038	ENSG00000166436	TRIM66	TRUE	TRUE
chr11	8622862	C	A	ENST00000646038	ENSG00000166436	TRIM66	TRUE	TRUE
chr11	8622871	C	A	ENST00000646038	ENSG00000166436	TRIM66	TRUE	TRUE
chr11	8622872	A	T	ENST00000646038	ENSG00000166436	TRIM66	TRUE	TRUE
chr11	8622877	C	A	ENST00000646038	ENSG00000166436	TRIM66	TRUE	FALSE
chr11	8622877	C	G	ENST00000646038	ENSG00000166436	TRIM66	TRUE	FALSE
chr11	8622877	C	T	ENST00000646038	ENSG00000166436	TRIM66	TRUE	FALSE
chr11	8622878	T	A	ENST00000646038	ENSG00000166436	TRIM66	TRUE	FALSE
chr11	8622878	T	C	ENST00000646038	ENSG00000166436	TRIM66	TRUE	FALSE
chr11	8622878	T	G	ENST00000646038	ENSG00000166436	TRIM66	TRUE	FALSE
chr11	8624357	A	C	ENST00000646038	ENSG00000166436	TRIM66	TRUE	FALSE
chr11	8624357	A	G	ENST00000646038	ENSG00000166436	TRIM66	TRUE	FALSE
chr11	8624357	A	T	ENST00000646038	ENSG00000166436	TRIM66	TRUE	FALSE
chr11	8624358	C	A	ENST00000646038	ENSG00000166436	TRIM66	TRUE	FALSE
chr11	8624358	C	G	ENST00000646038	ENSG00000166436	TRIM66	TRUE	FALSE
chr11	8624358	C	T	ENST00000646038	ENSG00000166436	TRIM66	TRUE	FALSE
chr11	8624359	C	A	ENST00000646038	ENSG00000166436	TRIM66	TRUE	TRUE
chr11	8624362	T	A	ENST00000646038	ENSG00000166436	TRIM66	TRUE	TRUE
chr11	8624371	G	A	ENST00000646038	ENSG00000166436	TRIM66	TRUE	TRUE
chr11	8624372	G	C	ENST00000646038	ENSG00000166436	TRIM66	TRUE	TRUE
chr11	8624372	G	T	ENST00000646038	ENSG00000166436	TRIM66	TRUE	TRUE
chr11	8624377	G	A	ENST00000646038	ENSG00000166436	TRIM66	TRUE	TRUE
chr11	8624380	G	A	ENST00000646038	ENSG00000166436	TRIM66	TRUE	TRUE
chr11	8624422	T	A	ENST00000646038	ENSG00000166436	TRIM66	TRUE	TRUE
chr11	8624425	T	A	ENST00000646038	ENSG00000166436	TRIM66	TRUE	TRUE
chr11	8624446	C	A	ENST00000646038	ENSG00000166436	TRIM66	TRUE	TRUE
chr11	8624449	C	A	ENST00000646038	ENSG00000166436	TRIM66	TRUE	TRUE
chr11	8624455	C	A	ENST00000646038	ENSG00000166436	TRIM66	TRUE	TRUE
chr11	8624457	G	C	ENST00000646038	ENSG00000166436	TRIM66	TRUE	TRUE
chr11	8624457	G	T	ENST00000646038	ENSG00000166436	TRIM66	TRUE	TRUE
chr11	8624469	A	T	ENST00000646038	ENSG00000166436	TRIM66	TRUE	TRUE
chr11	8624476	T	A	ENST00000646038	ENSG00000166436	TRIM66	TRUE	TRUE
chr11	8624509	G	A	ENST00000646038	ENSG00000166436	TRIM66	TRUE	TRUE
chr11	8624512	C	A	ENST00000646038	ENSG00000166436	TRIM66	TRUE	TRUE
chr11	8624517	A	C	ENST00000646038	ENSG00000166436	TRIM66	TRUE	TRUE
chr11	8624517	A	T	ENST00000646038	ENSG00000166436	TRIM66	TRUE	TRUE
chr11	8624542	C	A	ENST00000646038	ENSG00000166436	TRIM66	TRUE	TRUE
chr11	8624548	C	A	ENST00000646038	ENSG00000166436	TRIM66	TRUE	TRUE
chr11	8624552	C	A	ENST00000646038	ENSG00000166436	TRIM66	FALSE	FALSE
chr11	8624552	C	G	ENST00000646038	ENSG00000166436	TRIM66	FALSE	FALSE
chr11	8624552	C	T	ENST00000646038	ENSG00000166436	TRIM66	FALSE	FALSE
chr11	8624553	T	A	ENST00000646038	ENSG00000166436	TRIM66	FALSE	FALSE
chr11	8624553	T	C	ENST00000646038	ENSG00000166436	TRIM66	TRUE	FALSE
chr11	8624553	T	G	ENST00000646038	ENSG00000166436	TRIM66	FALSE	FALSE
chr11	8624711	A	C	ENST00000646038	ENSG00000166436	TRIM66	TRUE	FALSE
chr11	8624711	A	G	ENST00000646038	ENSG00000166436	TRIM66	FALSE	FALSE
chr11	8624711	A	T	ENST00000646038	ENSG00000166436	TRIM66	TRUE	FALSE
chr11	8624712	C	A	ENST00000646038	ENSG00000166436	TRIM66	TRUE	FALSE
chr11	8624712	C	G	ENST00000646038	ENSG00000166436	TRIM66	TRUE	FALSE
chr11	8624712	C	T	ENST00000646038	ENSG00000166436	TRIM66	TRUE	FALSE
chr11	8624715	T	A	ENST00000646038	ENSG00000166436	TRIM66	TRUE	TRUE
chr11	8624716	A	T	ENST00000646038	ENSG00000166436	TRIM66	TRUE	TRUE
chr11	8624730	C	A	ENST00000646038	ENSG00000166436	TRIM66	TRUE	TRUE
chr11	8624754	T	A	ENST00000646038	ENSG00000166436	TRIM66	TRUE	TRUE
chr11	8624758	A	T	ENST00000646038	ENSG00000166436	TRIM66	TRUE	TRUE
chr11	8624771	G	C	ENST00000646038	ENSG00000166436	TRIM66	TRUE	TRUE
chr11	8624771	G	T	ENST00000646038	ENSG00000166436	TRIM66	TRUE	TRUE
chr11	8624778	G	A	ENST00000646038	ENSG00000166436	TRIM66	TRUE	TRUE
chr11	8624805	C	A	ENST00000646038	ENSG00000166436	TRIM66	TRUE	TRUE
chr11	8624811	G	A	ENST00000646038	ENSG00000166436	TRIM66	TRUE	TRUE
chr11	8624838	G	A	ENST00000646038	ENSG00000166436	TRIM66	TRUE	TRUE
chr11	8624845	A	T	ENST00000646038	ENSG00000166436	TRIM66	TRUE	TRUE
chr11	8624871	G	A	ENST00000646038	ENSG00000166436	TRIM66	TRUE	TRUE
chr11	8624904	G	A	ENST00000646038	ENSG00000166436	TRIM66
chr11	8624937	G	A	ENST00000646038	ENSG00000166436	TRIM66
chr11	8624970	G	A	ENST00000646038	ENSG00000166436	TRIM66	TRUE	TRUE
chr11	8625003	G	A	ENST00000646038	ENSG00000166436	TRIM66	TRUE	TRUE
chr11	8625036	G	A	ENST00000646038	ENSG00000166436	TRIM66	TRUE	TRUE
chr11	8625042	G	A	ENST00000646038	ENSG00000166436	TRIM66	TRUE	TRUE
chr11	8625069	T	A	ENST00000646038	ENSG00000166436	TRIM66	TRUE	TRUE
chr11	8625102	G	A	ENST00000646038	ENSG00000166436	TRIM66	TRUE	TRUE
chr11	8625135	G	A	ENST00000646038	ENSG00000166436	TRIM66	TRUE	TRUE
chr11	8625141	G	A	ENST00000646038	ENSG00000166436	TRIM66	TRUE	TRUE
chr11	8625147	C	A	ENST00000646038	ENSG00000166436	TRIM66	TRUE	TRUE
chr11	8625159	C	A	ENST00000646038	ENSG00000166436	TRIM66	TRUE	TRUE
chr11	8625161	A	T	ENST00000646038	ENSG00000166436	TRIM66	TRUE	TRUE
chr11	8625173	G	C	ENST00000646038	ENSG00000166436	TRIM66	TRUE	TRUE
chr11	8625173	G	T	ENST00000646038	ENSG00000166436	TRIM66	TRUE	TRUE
chr11	8625176	A	T	ENST00000646038	ENSG00000166436	TRIM66	TRUE	TRUE
chr11	8625180	C	A	ENST00000646038	ENSG00000166436	TRIM66	TRUE	TRUE
chr11	8625186	C	A	ENST00000646038	ENSG00000166436	TRIM66	TRUE	TRUE
chr11	8625218	G	T	ENST00000646038	ENSG00000166436	TRIM66	TRUE	TRUE
chr11	8625229	C	A	ENST00000646038	ENSG00000166436	TRIM66	TRUE	FALSE
chr11	8625229	C	G	ENST00000646038	ENSG00000166436	TRIM66	TRUE	FALSE
chr11	8625229	C	T	ENST00000646038	ENSG00000166436	TRIM66	TRUE	FALSE
chr11	8625230	T	A	ENST00000646038	ENSG00000166436	TRIM66	TRUE	FALSE
chr11	8625230	T	C	ENST00000646038	ENSG00000166436	TRIM66	TRUE	FALSE
chr11	8625230	T	G	ENST00000646038	ENSG00000166436	TRIM66	TRUE	FALSE
chr11	8638652	A	C	ENST00000646038	ENSG00000166436	TRIM66	TRUE	FALSE
chr11	8638652	A	G	ENST00000646038	ENSG00000166436	TRIM66	TRUE	FALSE
chr11	8638652	A	T	ENST00000646038	ENSG00000166436	TRIM66	TRUE	FALSE
chr11	8638653	C	A	ENST00000646038	ENSG00000166436	TRIM66	TRUE	FALSE
chr11	8638653	C	G	ENST00000646038	ENSG00000166436	TRIM66	TRUE	FALSE
chr11	8638653	C	T	ENST00000646038	ENSG00000166436	TRIM66	TRUE	FALSE
chr11	8638656	T	A	ENST00000646038	ENSG00000166436	TRIM66	TRUE	TRUE
chr11	8638659	T	A	ENST00000646038	ENSG00000166436	TRIM66	TRUE	TRUE
chr11	8638683	G	A	ENST00000646038	ENSG00000166436	TRIM66	TRUE	TRUE
chr11	8638722	C	A	ENST00000646038	ENSG00000166436	TRIM66	TRUE	TRUE
chr11	8638725	C	A	ENST00000646038	ENSG00000166436	TRIM66	TRUE	TRUE
chr11	8638737	G	A	ENST00000646038	ENSG00000166436	TRIM66	TRUE	TRUE
chr11	8638742	A	T	ENST00000646038	ENSG00000166436	TRIM66	TRUE	TRUE
chr11	8638761	T	A	ENST00000646038	ENSG00000166436	TRIM66	TRUE	TRUE
chr11	8638782	T	A	ENST00000646038	ENSG00000166436	TRIM66	TRUE	TRUE
chr11	8638784	G	C	ENST00000646038	ENSG00000166436	TRIM66	TRUE	TRUE
chr11	8638784	G	T	ENST00000646038	ENSG00000166436	TRIM66	TRUE	TRUE
chr11	8638791	G	A	ENST00000646038	ENSG00000166436	TRIM66	TRUE	TRUE
chr11	8638806	C	A	ENST00000646038	ENSG00000166436	TRIM66	TRUE	TRUE
chr11	8638816	C	A	ENST00000646038	ENSG00000166436	TRIM66	TRUE	FALSE
chr11	8638816	C	G	ENST00000646038	ENSG00000166436	TRIM66	TRUE	FALSE
chr11	8638816	C	T	ENST00000646038	ENSG00000166436	TRIM66	TRUE	FALSE
chr11	8638817	T	A	ENST00000646038	ENSG00000166436	TRIM66	TRUE	FALSE
chr11	8638817	T	C	ENST00000646038	ENSG00000166436	TRIM66	TRUE	FALSE
chr11	8638817	T	G	ENST00000646038	ENSG00000166436	TRIM66	TRUE	FALSE
chr11	8640225	A	C	ENST00000646038	ENSG00000166436	TRIM66	TRUE	FALSE
chr11	8640225	A	G	ENST00000646038	ENSG00000166436	TRIM66	FALSE	FALSE
chr11	8640225	A	T	ENST00000646038	ENSG00000166436	TRIM66	TRUE	FALSE
chr11	8640226	C	A	ENST00000646038	ENSG00000166436	TRIM66	TRUE	FALSE
chr11	8640226	C	G	ENST00000646038	ENSG00000166436	TRIM66	TRUE	FALSE
chr11	8640226	C	T	ENST00000646038	ENSG00000166436	TRIM66	TRUE	FALSE
chr11	8640229	G	A	ENST00000646038	ENSG00000166436	TRIM66	TRUE	TRUE
chr11	8640238	C	A	ENST00000646038	ENSG00000166436	TRIM66	TRUE	TRUE
chr11	8640241	C	A	ENST00000646038	ENSG00000166436	TRIM66	TRUE	TRUE
chr11	8640244	G	A	ENST00000646038	ENSG00000166436	TRIM66	TRUE	TRUE
chr11	8640250	G	A	ENST00000646038	ENSG00000166436	TRIM66	TRUE	TRUE
chr11	8640256	G	A	ENST00000646038	ENSG00000166436	TRIM66	TRUE	TRUE
chr11	8640271	G	A	ENST00000646038	ENSG00000166436	TRIM66	TRUE	TRUE
chr11	8640281	G	C	ENST00000646038	ENSG00000166436	TRIM66	TRUE	TRUE
chr11	8640281	G	T	ENST00000646038	ENSG00000166436	TRIM66	TRUE	TRUE
chr11	8640292	G	A	ENST00000646038	ENSG00000166436	TRIM66	TRUE	TRUE
chr11	8640307	G	A	ENST00000646038	ENSG00000166436	TRIM66	TRUE	TRUE
chr11	8640310	G	A	ENST00000646038	ENSG00000166436	TRIM66	TRUE	TRUE
chr11	8640319	G	A	ENST00000646038	ENSG00000166436	TRIM66	TRUE	TRUE
chr11	8640328	T	A	ENST00000646038	ENSG00000166436	TRIM66	TRUE	TRUE
chr11	8640334	G	A	ENST00000646038	ENSG00000166436	TRIM66	TRUE	TRUE
chr11	8640343	G	A	ENST00000646038	ENSG00000166436	TRIM66	TRUE	TRUE
chr11	8640355	G	A	ENST00000646038	ENSG00000166436	TRIM66	TRUE	TRUE
chr11	8640358	G	A	ENST00000646038	ENSG00000166436	TRIM66	TRUE	TRUE
chr11	8640364	G	A	ENST00000646038	ENSG00000166436	TRIM66	TRUE	TRUE
chr11	8640376	C	A	ENST00000646038	ENSG00000166436	TRIM66	TRUE	TRUE
chr11	8640378	A	T	ENST00000646038	ENSG00000166436	TRIM66	TRUE	TRUE
chr11	8640385	T	A	ENST00000646038	ENSG00000166436	TRIM66	TRUE	TRUE
chr11	8640388	G	A	ENST00000646038	ENSG00000166436	TRIM66	TRUE	TRUE
chr11	8640394	C	A	ENST00000646038	ENSG00000166436	TRIM66	TRUE	TRUE
chr11	8640397	C	A	ENST00000646038	ENSG00000166436	TRIM66	TRUE	TRUE
chr11	8640403	C	A	ENST00000646038	ENSG00000166436	TRIM66	TRUE	TRUE
chr11	8640409	T	A	ENST00000646038	ENSG00000166436	TRIM66	TRUE	TRUE
chr11	8640433	G	A	ENST00000646038	ENSG00000166436	TRIM66	TRUE	TRUE
chr11	8640437	A	T	ENST00000646038	ENSG00000166436	TRIM66	TRUE	TRUE
chr11	8640460	C	A	ENST00000646038	ENSG00000166436	TRIM66	TRUE	TRUE
chr11	8640466	G	A	ENST00000646038	ENSG00000166436	TRIM66	TRUE	TRUE
chr11	8640484	G	A	ENST00000646038	ENSG00000166436	TRIM66	TRUE	TRUE
chr11	8640511	G	A	ENST00000646038	ENSG00000166436	TRIM66
chr11	8640514	G	A	ENST00000646038	ENSG00000166436	TRIM66
chr11	8640574	G	A	ENST00000646038	ENSG00000166436	TRIM66
chr11	8640577	G	A	ENST00000646038	ENSG00000166436	TRIM66
chr11	8640580	G	A	ENST00000646038	ENSG00000166436	TRIM66
chr11	8640586	G	A	ENST00000646038	ENSG00000166436	TRIM66
chr11	8640589	G	A	ENST00000646038	ENSG00000166436	TRIM66
chr11	8640592	G	A	ENST00000646038	ENSG00000166436	TRIM66
chr11	8640607	T	A	ENST00000646038	ENSG00000166436	TRIM66	TRUE	TRUE
chr11	8640613	T	A	ENST00000646038	ENSG00000166436	TRIM66	TRUE	TRUE
chr11	8640616	G	A	ENST00000646038	ENSG00000166436	TRIM66	TRUE	TRUE
chr11	8640631	G	A	ENST00000646038	ENSG00000166436	TRIM66	TRUE	TRUE
chr11	8640637	G	A	ENST00000646038	ENSG00000166436	TRIM66	TRUE	TRUE
chr11	8640652	G	A	ENST00000646038	ENSG00000166436	TRIM66	TRUE	TRUE
chr11	8640654	A	C	ENST00000646038	ENSG00000166436	TRIM66	TRUE	TRUE
chr11	8640654	A	T	ENST00000646038	ENSG00000166436	TRIM66	TRUE	TRUE
chr11	8640664	G	A	ENST00000646038	ENSG00000166436	TRIM66	TRUE	TRUE
chr11	8640676	C	A	ENST00000646038	ENSG00000166436	TRIM66	TRUE	TRUE
chr11	8640679	G	A	ENST00000646038	ENSG00000166436	TRIM66	TRUE	TRUE
chr11	8640682	G	A	ENST00000646038	ENSG00000166436	TRIM66	TRUE	TRUE
chr11	8640691	G	A	ENST00000646038	ENSG00000166436	TRIM66	TRUE	TRUE
chr11	8640704	G	T	ENST00000646038	ENSG00000166436	TRIM66	TRUE	TRUE
chr11	8640715	G	A	ENST00000646038	ENSG00000166436	TRIM66	TRUE	TRUE
chr11	8640727	G	A	ENST00000646038	ENSG00000166436	TRIM66	TRUE	TRUE
chr11	8640730	G	A	ENST00000646038	ENSG00000166436	TRIM66	TRUE	TRUE
chr11	8640742	G	A	ENST00000646038	ENSG00000166436	TRIM66	TRUE	TRUE
chr11	8640754	C	A	ENST00000646038	ENSG00000166436	TRIM66	TRUE	TRUE
chr11	8640757	G	A	ENST00000646038	ENSG00000166436	TRIM66	TRUE	TRUE
chr11	8640760	C	A	ENST00000646038	ENSG00000166436	TRIM66	TRUE	TRUE
chr11	8640772	G	A	ENST00000646038	ENSG00000166436	TRIM66	TRUE	TRUE
chr11	8640778	C	A	ENST00000646038	ENSG00000166436	TRIM66	TRUE	TRUE
chr11	8640782	C	T	ENST00000646038	ENSG00000166436	TRIM66	TRUE	TRUE
chr11	8640783	C	T	ENST00000646038	ENSG00000166436	TRIM66	TRUE	TRUE
chr11	8640790	G	A	ENST00000646038	ENSG00000166436	TRIM66	TRUE	TRUE
chr11	8640799	T	A	ENST00000646038	ENSG00000166436	TRIM66	TRUE	TRUE
chr11	8640815	G	T	ENST00000646038	ENSG00000166436	TRIM66	TRUE	TRUE
chr11	8640826	C	A	ENST00000646038	ENSG00000166436	TRIM66	TRUE	TRUE
chr11	8640829	T	A	ENST00000646038	ENSG00000166436	TRIM66	TRUE	TRUE
chr11	8640832	C	A	ENST00000646038	ENSG00000166436	TRIM66	TRUE	TRUE
chr11	8640851	G	T	ENST00000646038	ENSG00000166436	TRIM66	TRUE	TRUE
chr11	8640856	G	A	ENST00000646038	ENSG00000166436	TRIM66	TRUE	TRUE
chr11	8640871	G	A	ENST00000646038	ENSG00000166436	TRIM66	TRUE	TRUE
chr11	8640874	G	A	ENST00000646038	ENSG00000166436	TRIM66	TRUE	TRUE
chr11	8640886	C	A	ENST00000646038	ENSG00000166436	TRIM66	TRUE	TRUE
chr11	8640895	G	A	ENST00000646038	ENSG00000166436	TRIM66	TRUE	TRUE
chr11	8640937	G	A	ENST00000646038	ENSG00000166436	TRIM66	TRUE	TRUE
chr11	8640943	T	A	ENST00000646038	ENSG00000166436	TRIM66	TRUE	TRUE
chr11	8640954	G	T	ENST00000646038	ENSG00000166436	TRIM66	TRUE	TRUE
chr11	8640965	G	T	ENST00000646038	ENSG00000166436	TRIM66	TRUE	TRUE
chr11	8640974	G	T	ENST00000646038	ENSG00000166436	TRIM66	TRUE	TRUE
chr11	8640977	G	T	ENST00000646038	ENSG00000166436	TRIM66	TRUE	TRUE
chr11	8640987	G	C	ENST00000646038	ENSG00000166436	TRIM66	TRUE	TRUE
chr11	8640987	G	T	ENST00000646038	ENSG00000166436	TRIM66	TRUE	TRUE
chr11	8640992	G	T	ENST00000646038	ENSG00000166436	TRIM66	TRUE	TRUE
chr11	8641009	G	A	ENST00000646038	ENSG00000166436	TRIM66	TRUE	TRUE
chr11	8641015	T	A	ENST00000646038	ENSG00000166436	TRIM66	TRUE	TRUE
chr11	8641020	G	C	ENST00000646038	ENSG00000166436	TRIM66	TRUE	TRUE
chr11	8641020	G	T	ENST00000646038	ENSG00000166436	TRIM66	TRUE	TRUE
chr11	8641039	C	A	ENST00000646038	ENSG00000166436	TRIM66	TRUE	TRUE
chr11	8641042	G	A	ENST00000646038	ENSG00000166436	TRIM66	TRUE	TRUE
chr11	8641045	G	A	ENST00000646038	ENSG00000166436	TRIM66	TRUE	TRUE
chr11	8641060	G	A	ENST00000646038	ENSG00000166436	TRIM66	TRUE	TRUE
chr11	8641069	G	A	ENST00000646038	ENSG00000166436	TRIM66	TRUE	TRUE
chr11	8641070	A	C	ENST00000646038	ENSG00000166436	TRIM66	TRUE	TRUE
chr11	8641070	A	T	ENST00000646038	ENSG00000166436	TRIM66	TRUE	TRUE
chr11	8641080	G	C	ENST00000646038	ENSG00000166436	TRIM66	TRUE	TRUE
chr11	8641080	G	T	ENST00000646038	ENSG00000166436	TRIM66	TRUE	TRUE
chr11	8641083	G	C	ENST00000646038	ENSG00000166436	TRIM66	TRUE	TRUE
chr11	8641083	G	T	ENST00000646038	ENSG00000166436	TRIM66	TRUE	TRUE
chr11	8641090	G	A	ENST00000646038	ENSG00000166436	TRIM66	TRUE	TRUE
chr11	8641092	A	C	ENST00000646038	ENSG00000166436	TRIM66	TRUE	TRUE
chr11	8641092	A	T	ENST00000646038	ENSG00000166436	TRIM66	TRUE	TRUE
chr11	8641099	C	A	ENST00000646038	ENSG00000166436	TRIM66	TRUE	TRUE
chr11	8641100	A	C	ENST00000646038	ENSG00000166436	TRIM66	TRUE	TRUE
chr11	8641100	A	T	ENST00000646038	ENSG00000166436	TRIM66	TRUE	TRUE
chr11	8641129	G	A	ENST00000646038	ENSG00000166436	TRIM66	TRUE	TRUE
chr11	8641132	C	A	ENST00000646038	ENSG00000166436	TRIM66	TRUE	TRUE
chr11	8641138	C	A	ENST00000646038	ENSG00000166436	TRIM66	TRUE	TRUE
chr11	8641148	G	T	ENST00000646038	ENSG00000166436	TRIM66	TRUE	TRUE
chr11	8641153	C	A	ENST00000646038	ENSG00000166436	TRIM66	FALSE	FALSE
chr11	8641153	C	G	ENST00000646038	ENSG00000166436	TRIM66	FALSE	FALSE
chr11	8641153	C	T	ENST00000646038	ENSG00000166436	TRIM66	FALSE	FALSE
chr11	8641154	T	A	ENST00000646038	ENSG00000166436	TRIM66	FALSE	FALSE
chr11	8641154	T	C	ENST00000646038	ENSG00000166436	TRIM66	FALSE	FALSE
chr11	8641154	T	G	ENST00000646038	ENSG00000166436	TRIM66	FALSE	FALSE
chr11	8643007	A	C	ENST00000646038	ENSG00000166436	TRIM66	TRUE	FALSE
chr11	8643007	A	G	ENST00000646038	ENSG00000166436	TRIM66	TRUE	FALSE
chr11	8643007	A	T	ENST00000646038	ENSG00000166436	TRIM66	TRUE	FALSE
chr11	8643008	C	A	ENST00000646038	ENSG00000166436	TRIM66	TRUE	FALSE
chr11	8643008	C	G	ENST00000646038	ENSG00000166436	TRIM66	TRUE	FALSE
chr11	8643008	C	T	ENST00000646038	ENSG00000166436	TRIM66	TRUE	FALSE
chr11	8643024	G	A	ENST00000646038	ENSG00000166436	TRIM66	TRUE	TRUE
chr11	8643027	T	A	ENST00000646038	ENSG00000166436	TRIM66	TRUE	TRUE
chr11	8643031	C	T	ENST00000646038	ENSG00000166436	TRIM66	TRUE	TRUE
chr11	8643032	C	T	ENST00000646038	ENSG00000166436	TRIM66	TRUE	TRUE
chr11	8643045	C	A	ENST00000646038	ENSG00000166436	TRIM66	TRUE	TRUE
chr11	8643046	C	T	ENST00000646038	ENSG00000166436	TRIM66	TRUE	TRUE
chr11	8643047	C	T	ENST00000646038	ENSG00000166436	TRIM66	TRUE	TRUE
chr11	8643057	T	A	ENST00000646038	ENSG00000166436	TRIM66	TRUE	TRUE
chr11	8643064	C	T	ENST00000646038	ENSG00000166436	TRIM66	TRUE	TRUE
chr11	8643065	C	T	ENST00000646038	ENSG00000166436	TRIM66	TRUE	TRUE
chr11	8643088	A	T	ENST00000646038	ENSG00000166436	TRIM66	TRUE	TRUE
chr11	8643099	C	A	ENST00000646038	ENSG00000166436	TRIM66	TRUE	TRUE
chr11	8643104	A	T	ENST00000646038	ENSG00000166436	TRIM66	TRUE	TRUE
chr11	8643108	G	A	ENST00000646038	ENSG00000166436	TRIM66	TRUE	TRUE
chr11	8643111	G	A	ENST00000646038	ENSG00000166436	TRIM66	TRUE	TRUE
chr11	8643117	G	A	ENST00000646038	ENSG00000166436	TRIM66	TRUE	TRUE
chr11	8643127	C	A	ENST00000646038	ENSG00000166436	TRIM66	TRUE	FALSE
chr11	8643127	C	G	ENST00000646038	ENSG00000166436	TRIM66	TRUE	FALSE
chr11	8643127	C	T	ENST00000646038	ENSG00000166436	TRIM66	TRUE	FALSE
chr11	8643128	T	A	ENST00000646038	ENSG00000166436	TRIM66	TRUE	FALSE
chr11	8643128	T	C	ENST00000646038	ENSG00000166436	TRIM66	FALSE	FALSE
chr11	8643128	T	G	ENST00000646038	ENSG00000166436	TRIM66	TRUE	FALSE
chr11	8645739	A	C	ENST00000646038	ENSG00000166436	TRIM66	TRUE	FALSE
chr11	8645739	A	G	ENST00000646038	ENSG00000166436	TRIM66	TRUE	FALSE
chr11	8645739	A	T	ENST00000646038	ENSG00000166436	TRIM66	TRUE	FALSE
chr11	8645740	C	A	ENST00000646038	ENSG00000166436	TRIM66	TRUE	FALSE
chr11	8645740	C	G	ENST00000646038	ENSG00000166436	TRIM66	TRUE	FALSE
chr11	8645740	C	T	ENST00000646038	ENSG00000166436	TRIM66	TRUE	FALSE
chr11	8645746	C	A	ENST00000646038	ENSG00000166436	TRIM66	TRUE	TRUE
chr11	8645749	T	A	ENST00000646038	ENSG00000166436	TRIM66	TRUE	TRUE
chr11	8645776	T	A	ENST00000646038	ENSG00000166436	TRIM66	TRUE	TRUE
chr11	8645780	G	T	ENST00000646038	ENSG00000166436	TRIM66	TRUE	TRUE
chr11	8645789	C	T	ENST00000646038	ENSG00000166436	TRIM66	TRUE	TRUE
chr11	8645790	C	T	ENST00000646038	ENSG00000166436	TRIM66	TRUE	TRUE
chr11	8645806	G	A	ENST00000646038	ENSG00000166436	TRIM66	TRUE	TRUE
chr11	8645815	C	A	ENST00000646038	ENSG00000166436	TRIM66	TRUE	TRUE
chr11	8645821	G	A	ENST00000646038	ENSG00000166436	TRIM66	TRUE	TRUE
chr11	8645845	G	A	ENST00000646038	ENSG00000166436	TRIM66	TRUE	TRUE
chr11	8645847	A	C	ENST00000646038	ENSG00000166436	TRIM66	TRUE	TRUE
chr11	8645847	A	T	ENST00000646038	ENSG00000166436	TRIM66	TRUE	TRUE
chr11	8645851	G	A	ENST00000646038	ENSG00000166436	TRIM66	TRUE	TRUE
chr11	8645854	G	A	ENST00000646038	ENSG00000166436	TRIM66	TRUE	TRUE
chr11	8645857	C	A	ENST00000646038	ENSG00000166436	TRIM66	TRUE	TRUE
chr11	8645863	T	A	ENST00000646038	ENSG00000166436	TRIM66	TRUE	TRUE
chr11	8645869	T	A	ENST00000646038	ENSG00000166436	TRIM66	TRUE	TRUE
chr11	8645872	T	A	ENST00000646038	ENSG00000166436	TRIM66	TRUE	TRUE
chr11	8645875	C	A	ENST00000646038	ENSG00000166436	TRIM66	TRUE	TRUE
chr11	8645888	C	A	ENST00000646038	ENSG00000166436	TRIM66	TRUE	FALSE
chr11	8645888	C	G	ENST00000646038	ENSG00000166436	TRIM66	TRUE	FALSE
chr11	8645888	C	T	ENST00000646038	ENSG00000166436	TRIM66	TRUE	FALSE
chr11	8645889	T	A	ENST00000646038	ENSG00000166436	TRIM66	TRUE	FALSE
chr11	8645889	T	C	ENST00000646038	ENSG00000166436	TRIM66	TRUE	FALSE
chr11	8645889	T	G	ENST00000646038	ENSG00000166436	TRIM66	TRUE	FALSE
chr11	8646445	A	C	ENST00000646038	ENSG00000166436	TRIM66	TRUE	FALSE
chr11	8646445	A	G	ENST00000646038	ENSG00000166436	TRIM66	FALSE	FALSE
chr11	8646445	A	T	ENST00000646038	ENSG00000166436	TRIM66	TRUE	FALSE
chr11	8646446	C	A	ENST00000646038	ENSG00000166436	TRIM66	TRUE	FALSE
chr11	8646446	C	G	ENST00000646038	ENSG00000166436	TRIM66	TRUE	FALSE
chr11	8646446	C	T	ENST00000646038	ENSG00000166436	TRIM66	TRUE	FALSE
chr11	8646449	C	A	ENST00000646038	ENSG00000166436	TRIM66	TRUE	TRUE
chr11	8646451	A	C	ENST00000646038	ENSG00000166436	TRIM66	TRUE	TRUE
chr11	8646451	A	T	ENST00000646038	ENSG00000166436	TRIM66	TRUE	TRUE
chr11	8646455	C	A	ENST00000646038	ENSG00000166436	TRIM66	TRUE	TRUE
chr11	8646458	C	A	ENST00000646038	ENSG00000166436	TRIM66	TRUE	TRUE
chr11	8646476	G	A	ENST00000646038	ENSG00000166436	TRIM66	TRUE	TRUE
chr11	8646479	T	A	ENST00000646038	ENSG00000166436	TRIM66	TRUE	TRUE
chr11	8646488	C	A	ENST00000646038	ENSG00000166436	TRIM66	TRUE	TRUE
chr11	8646506	T	A	ENST00000646038	ENSG00000166436	TRIM66	TRUE	TRUE
chr11	8646515	T	A	ENST00000646038	ENSG00000166436	TRIM66	TRUE	TRUE
chr11	8646521	G	A	ENST00000646038	ENSG00000166436	TRIM66	TRUE	TRUE
chr11	8646527	C	A	ENST00000646038	ENSG00000166436	TRIM66	TRUE	TRUE
chr11	8646533	T	A	ENST00000646038	ENSG00000166436	TRIM66	TRUE	TRUE
chr11	8646542	G	A	ENST00000646038	ENSG00000166436	TRIM66	TRUE	TRUE
chr11	8646548	T	A	ENST00000646038	ENSG00000166436	TRIM66	TRUE	TRUE
chr11	8646554	C	A	ENST00000646038	ENSG00000166436	TRIM66	TRUE	TRUE
chr11	8646562	C	A	ENST00000646038	ENSG00000166436	TRIM66	TRUE	FALSE
chr11	8646562	C	G	ENST00000646038	ENSG00000166436	TRIM66	TRUE	FALSE
chr11	8646562	C	T	ENST00000646038	ENSG00000166436	TRIM66	TRUE	FALSE
chr11	8646563	T	A	ENST00000646038	ENSG00000166436	TRIM66	TRUE	FALSE
chr11	8646563	T	C	ENST00000646038	ENSG00000166436	TRIM66	TRUE	FALSE
chr11	8646563	T	G	ENST00000646038	ENSG00000166436	TRIM66	TRUE	FALSE
chr11	8647968	A	C	ENST00000646038	ENSG00000166436	TRIM66	FALSE	FALSE
chr11	8647968	A	G	ENST00000646038	ENSG00000166436	TRIM66	FALSE	FALSE
chr11	8647968	A	T	ENST00000646038	ENSG00000166436	TRIM66	FALSE	FALSE
chr11	8647969	C	A	ENST00000646038	ENSG00000166436	TRIM66	FALSE	FALSE
chr11	8647969	C	G	ENST00000646038	ENSG00000166436	TRIM66	FALSE	FALSE
chr11	8647969	C	T	ENST00000646038	ENSG00000166436	TRIM66	FALSE	FALSE
chr11	8647977	C	A	ENST00000646038	ENSG00000166436	TRIM66	TRUE	TRUE
chr11	8647983	G	A	ENST00000646038	ENSG00000166436	TRIM66	TRUE	TRUE
chr11	8647986	T	A	ENST00000646038	ENSG00000166436	TRIM66	TRUE	TRUE
chr11	8647998	G	A	ENST00000646038	ENSG00000166436	TRIM66	TRUE	TRUE
chr11	8648010	T	A	ENST00000646038	ENSG00000166436	TRIM66	TRUE	TRUE
chr11	8648013	T	A	ENST00000646038	ENSG00000166436	TRIM66	TRUE	TRUE
chr11	8648025	G	A	ENST00000646038	ENSG00000166436	TRIM66	TRUE	TRUE
chr11	8648040	C	A	ENST00000646038	ENSG00000166436	TRIM66	TRUE	TRUE
chr11	8648055	G	A	ENST00000646038	ENSG00000166436	TRIM66	TRUE	TRUE
chr11	8648061	G	A	ENST00000646038	ENSG00000166436	TRIM66	TRUE	TRUE
chr11	8648063	A	T	ENST00000646038	ENSG00000166436	TRIM66	TRUE	TRUE
chr11	8648070	C	A	ENST00000646038	ENSG00000166436	TRIM66	TRUE	TRUE
chr11	8648073	C	A	ENST00000646038	ENSG00000166436	TRIM66	TRUE	TRUE
chr11	8648082	T	A	ENST00000646038	ENSG00000166436	TRIM66	TRUE	TRUE
chr11	8648083	G	T	ENST00000646038	ENSG00000166436	TRIM66	TRUE	TRUE
chr11	8648087	C	A	ENST00000646038	ENSG00000166436	TRIM66	TRUE	FALSE
chr11	8648087	C	G	ENST00000646038	ENSG00000166436	TRIM66	TRUE	FALSE
chr11	8648087	C	T	ENST00000646038	ENSG00000166436	TRIM66	TRUE	FALSE
chr11	8648088	T	A	ENST00000646038	ENSG00000166436	TRIM66	TRUE	FALSE
chr11	8648088	T	C	ENST00000646038	ENSG00000166436	TRIM66	TRUE	FALSE
chr11	8648088	T	G	ENST00000646038	ENSG00000166436	TRIM66	TRUE	FALSE
chr11	8648414	A	C	ENST00000646038	ENSG00000166436	TRIM66	TRUE	FALSE
chr11	8648414	A	G	ENST00000646038	ENSG00000166436	TRIM66	TRUE	FALSE
chr11	8648414	A	T	ENST00000646038	ENSG00000166436	TRIM66	TRUE	FALSE
chr11	8648415	C	A	ENST00000646038	ENSG00000166436	TRIM66	TRUE	FALSE
chr11	8648415	C	G	ENST00000646038	ENSG00000166436	TRIM66	TRUE	FALSE
chr11	8648415	C	T	ENST00000646038	ENSG00000166436	TRIM66	TRUE	FALSE
chr11	8648423	C	A	ENST00000646038	ENSG00000166436	TRIM66	TRUE	TRUE
chr11	8648426	T	A	ENST00000646038	ENSG00000166436	TRIM66	TRUE	TRUE
chr11	8648432	C	A	ENST00000646038	ENSG00000166436	TRIM66	TRUE	TRUE
chr11	8648442	G	T	ENST00000646038	ENSG00000166436	TRIM66	TRUE	TRUE
chr11	8648451	G	T	ENST00000646038	ENSG00000166436	TRIM66	TRUE	TRUE
chr11	8648466	A	T	ENST00000646038	ENSG00000166436	TRIM66	TRUE	TRUE
chr11	8648474	C	A	ENST00000646038	ENSG00000166436	TRIM66	TRUE	TRUE
chr11	8648475	A	T	ENST00000646038	ENSG00000166436	TRIM66	TRUE	TRUE
chr11	8648486	T	A	ENST00000646038	ENSG00000166436	TRIM66	TRUE	TRUE
chr11	8648495	C	A	ENST00000646038	ENSG00000166436	TRIM66	TRUE	TRUE
chr11	8648498	G	A	ENST00000646038	ENSG00000166436	TRIM66	TRUE	TRUE
chr11	8648511	A	T	ENST00000646038	ENSG00000166436	TRIM66	TRUE	TRUE
chr11	8648514	A	C	ENST00000646038	ENSG00000166436	TRIM66	TRUE	TRUE
chr11	8648514	A	T	ENST00000646038	ENSG00000166436	TRIM66	TRUE	TRUE
chr11	8648518	A	T	ENST00000646038	ENSG00000166436	TRIM66	TRUE	TRUE
chr11	8648531	C	A	ENST00000646038	ENSG00000166436	TRIM66	TRUE	TRUE
chr11	8648549	C	A	ENST00000646038	ENSG00000166436	TRIM66	TRUE	FALSE
chr11	8648549	C	G	ENST00000646038	ENSG00000166436	TRIM66	TRUE	FALSE
chr11	8648549	C	T	ENST00000646038	ENSG00000166436	TRIM66	TRUE	FALSE
chr11	8648550	T	A	ENST00000646038	ENSG00000166436	TRIM66	TRUE	FALSE
chr11	8648550	T	C	ENST00000646038	ENSG00000166436	TRIM66	TRUE	FALSE
chr11	8648550	T	G	ENST00000646038	ENSG00000166436	TRIM66	TRUE	FALSE
chr11	8649738	A	C	ENST00000646038	ENSG00000166436	TRIM66	TRUE	FALSE
chr11	8649738	A	G	ENST00000646038	ENSG00000166436	TRIM66	TRUE	FALSE
chr11	8649738	A	T	ENST00000646038	ENSG00000166436	TRIM66	TRUE	FALSE
chr11	8649739	C	A	ENST00000646038	ENSG00000166436	TRIM66	TRUE	FALSE
chr11	8649739	C	G	ENST00000646038	ENSG00000166436	TRIM66	TRUE	FALSE
chr11	8649739	C	T	ENST00000646038	ENSG00000166436	TRIM66	TRUE	FALSE
chr11	8649740	C	A	ENST00000646038	ENSG00000166436	TRIM66	TRUE	TRUE
chr11	8649749	C	A	ENST00000646038	ENSG00000166436	TRIM66	TRUE	TRUE
chr11	8649752	T	A	ENST00000646038	ENSG00000166436	TRIM66	TRUE	TRUE
chr11	8649755	G	A	ENST00000646038	ENSG00000166436	TRIM66	TRUE	TRUE
chr11	8649797	G	A	ENST00000646038	ENSG00000166436	TRIM66	TRUE	TRUE
chr11	8649803	C	A	ENST00000646038	ENSG00000166436	TRIM66	TRUE	TRUE
chr11	8649806	C	A	ENST00000646038	ENSG00000166436	TRIM66	TRUE	TRUE
chr11	8649810	G	T	ENST00000646038	ENSG00000166436	TRIM66	TRUE	TRUE
chr11	8649819	G	T	ENST00000646038	ENSG00000166436	TRIM66	TRUE	TRUE
chr11	8649825	C	T	ENST00000646038	ENSG00000166436	TRIM66	TRUE	TRUE
chr11	8649826	C	T	ENST00000646038	ENSG00000166436	TRIM66	TRUE	TRUE
chr11	8649834	G	T	ENST00000646038	ENSG00000166436	TRIM66	TRUE	TRUE
chr11	8649837	G	C	ENST00000646038	ENSG00000166436	TRIM66	TRUE	TRUE
chr11	8649837	G	T	ENST00000646038	ENSG00000166436	TRIM66	TRUE	TRUE
chr11	8649843	G	T	ENST00000646038	ENSG00000166436	TRIM66	TRUE	TRUE
chr11	8649866	T	A	ENST00000646038	ENSG00000166436	TRIM66	TRUE	TRUE
chr11	8649869	C	A	ENST00000646038	ENSG00000166436	TRIM66	TRUE	TRUE
chr11	8649872	T	A	ENST00000646038	ENSG00000166436	TRIM66	TRUE	TRUE
chr11	8649873	G	T	ENST00000646038	ENSG00000166436	TRIM66	TRUE	TRUE
chr11	8649878	C	A	ENST00000646038	ENSG00000166436	TRIM66	TRUE	TRUE
chr11	8649882	G	T	ENST00000646038	ENSG00000166436	TRIM66	TRUE	TRUE
chr11	8649888	C	A	ENST00000646038	ENSG00000166436	TRIM66	TRUE	FALSE
chr11	8649888	C	G	ENST00000646038	ENSG00000166436	TRIM66	TRUE	FALSE
chr11	8649888	C	T	ENST00000646038	ENSG00000166436	TRIM66	TRUE	FALSE
chr11	8649889	T	A	ENST00000646038	ENSG00000166436	TRIM66	TRUE	FALSE
chr11	8649889	T	C	ENST00000646038	ENSG00000166436	TRIM66	TRUE	FALSE
chr11	8649889	T	G	ENST00000646038	ENSG00000166436	TRIM66	TRUE	FALSE
chr11	8651798	A	C	ENST00000646038	ENSG00000166436	TRIM66	TRUE	FALSE
chr11	8651798	A	G	ENST00000646038	ENSG00000166436	TRIM66	TRUE	FALSE
chr11	8651798	A	T	ENST00000646038	ENSG00000166436	TRIM66	TRUE	FALSE
chr11	8651799	C	A	ENST00000646038	ENSG00000166436	TRIM66	TRUE	FALSE
chr11	8651799	C	G	ENST00000646038	ENSG00000166436	TRIM66	TRUE	FALSE
chr11	8651799	C	T	ENST00000646038	ENSG00000166436	TRIM66	TRUE	FALSE
chr11	8651811	T	A	ENST00000646038	ENSG00000166436	TRIM66	TRUE	TRUE
chr11	8651817	G	A	ENST00000646038	ENSG00000166436	TRIM66	TRUE	TRUE
chr11	8651820	C	A	ENST00000646038	ENSG00000166436	TRIM66	TRUE	TRUE
chr11	8651830	A	T	ENST00000646038	ENSG00000166436	TRIM66	TRUE	TRUE
chr11	8651850	C	A	ENST00000646038	ENSG00000166436	TRIM66	TRUE	TRUE
chr11	8651869	A	C	ENST00000646038	ENSG00000166436	TRIM66	TRUE	TRUE
chr11	8651869	A	T	ENST00000646038	ENSG00000166436	TRIM66	TRUE	TRUE
chr11	8651877	G	A	ENST00000646038	ENSG00000166436	TRIM66	TRUE	TRUE
chr11	8651880	C	A	ENST00000646038	ENSG00000166436	TRIM66	TRUE	TRUE
chr11	8651881	A	T	ENST00000646038	ENSG00000166436	TRIM66	TRUE	TRUE
chr11	8651890	A	T	ENST00000646038	ENSG00000166436	TRIM66	TRUE	TRUE
chr11	8651904	C	A	ENST00000646038	ENSG00000166436	TRIM66	TRUE	FALSE
chr11	8651904	C	G	ENST00000646038	ENSG00000166436	TRIM66	TRUE	FALSE
chr11	8651904	C	T	ENST00000646038	ENSG00000166436	TRIM66	TRUE	FALSE
chr11	8651905	T	A	ENST00000646038	ENSG00000166436	TRIM66	TRUE	FALSE
chr11	8651905	T	C	ENST00000646038	ENSG00000166436	TRIM66	TRUE	FALSE
chr11	8651905	T	G	ENST00000646038	ENSG00000166436	TRIM66	TRUE	FALSE
chr11	8671784	A	C	ENST00000646038	ENSG00000166436	TRIM66	TRUE	FALSE
chr11	8671784	A	G	ENST00000646038	ENSG00000166436	TRIM66	TRUE	FALSE
chr11	8671784	A	T	ENST00000646038	ENSG00000166436	TRIM66	TRUE	FALSE
chr11	8671785	C	A	ENST00000646038	ENSG00000166436	TRIM66	TRUE	FALSE
chr11	8671785	C	G	ENST00000646038	ENSG00000166436	TRIM66	TRUE	FALSE
chr11	8671785	C	T	ENST00000646038	ENSG00000166436	TRIM66	TRUE	FALSE
chr11	8671786	C	A	ENST00000646038	ENSG00000166436	TRIM66
chr11	8671801	C	A	ENST00000646038	ENSG00000166436	TRIM66
chr11	8671810	T	A	ENST00000646038	ENSG00000166436	TRIM66	TRUE	TRUE
chr11	8671819	G	A	ENST00000646038	ENSG00000166436	TRIM66	TRUE	TRUE
chr11	8671828	C	A	ENST00000646038	ENSG00000166436	TRIM66	TRUE	TRUE
chr11	8671831	G	A	ENST00000646038	ENSG00000166436	TRIM66	TRUE	TRUE
chr11	8671836	A	T	ENST00000646038	ENSG00000166436	TRIM66	TRUE	TRUE
chr11	8671843	G	A	ENST00000646038	ENSG00000166436	TRIM66	TRUE	TRUE
chr11	8671847	G	T	ENST00000646038	ENSG00000166436	TRIM66	TRUE	TRUE
chr11	8671855	T	A	ENST00000646038	ENSG00000166436	TRIM66	TRUE	TRUE
chr11	8671863	A	T	ENST00000646038	ENSG00000166436	TRIM66	TRUE	TRUE
chr11	8671870	G	A	ENST00000646038	ENSG00000166436	TRIM66	TRUE	TRUE
chr11	8671871	G	T	ENST00000646038	ENSG00000166436	TRIM66	TRUE	TRUE
chr11	8671909	G	A	ENST00000646038	ENSG00000166436	TRIM66	TRUE	TRUE
chr11	8671913	G	T	ENST00000646038	ENSG00000166436	TRIM66	TRUE	TRUE
chr11	8671917	A	T	ENST00000646038	ENSG00000166436	TRIM66	TRUE	TRUE
chr11	8671920	G	C	ENST00000646038	ENSG00000166436	TRIM66	TRUE	TRUE
chr11	8671920	G	T	ENST00000646038	ENSG00000166436	TRIM66	TRUE	TRUE
chr11	8671922	G	T	ENST00000646038	ENSG00000166436	TRIM66	TRUE	TRUE
chr11	8671942	C	A	ENST00000646038	ENSG00000166436	TRIM66	TRUE	TRUE
chr11	8671948	G	A	ENST00000646038	ENSG00000166436	TRIM66	TRUE	TRUE
chr11	8671951	C	A	ENST00000646038	ENSG00000166436	TRIM66	TRUE	TRUE
chr11	8671957	T	A	ENST00000646038	ENSG00000166436	TRIM66	TRUE	TRUE
chr11	8671961	G	T	ENST00000646038	ENSG00000166436	TRIM66	TRUE	TRUE
chr11	8671969	T	A	ENST00000646038	ENSG00000166436	TRIM66	TRUE	TRUE
chr11	8671972	G	A	ENST00000646038	ENSG00000166436	TRIM66	TRUE	TRUE
chr11	8672044	T	A	ENST00000646038	ENSG00000166436	TRIM66	TRUE	TRUE
chr11	8672047	C	A	ENST00000646038	ENSG00000166436	TRIM66	TRUE	TRUE
chr11	8672059	C	A	ENST00000646038	ENSG00000166436	TRIM66	TRUE	FALSE
chr11	8672064	G	C	ENST00000646038	ENSG00000166436	TRIM66	TRUE	FALSE
chr11	8672064	G	T	ENST00000646038	ENSG00000166436	TRIM66	TRUE	FALSE
chr11	8672069	G	T	ENST00000646038	ENSG00000166436	TRIM66	TRUE	FALSE
chr11	8672092	C	A	ENST00000646038	ENSG00000166436	TRIM66	FALSE	FALSE
chr11	8672098	C	A	ENST00000646038	ENSG00000166436	TRIM66	FALSE	FALSE
chr11	8672099	C	A	ENST00000646038	ENSG00000166436	TRIM66	TRUE	FALSE
chr11	8672099	C	G	ENST00000646038	ENSG00000166436	TRIM66	TRUE	FALSE
chr11	8672099	C	T	ENST00000646038	ENSG00000166436	TRIM66	TRUE	FALSE
chr11	8672100	T	A	ENST00000646038	ENSG00000166436	TRIM66	TRUE	FALSE
chr11	8672100	T	C	ENST00000646038	ENSG00000166436	TRIM66	TRUE	FALSE
chr11	8672100	T	G	ENST00000646038	ENSG00000166436	TRIM66	TRUE	FALSE
chr11	8672246	A	C	ENST00000646038	ENSG00000166436	TRIM66	FALSE	FALSE
chr11	8672246	A	G	ENST00000646038	ENSG00000166436	TRIM66	FALSE	FALSE
chr11	8672246	A	T	ENST00000646038	ENSG00000166436	TRIM66	FALSE	FALSE
chr11	8672247	C	A	ENST00000646038	ENSG00000166436	TRIM66	FALSE	FALSE
chr11	8672247	C	G	ENST00000646038	ENSG00000166436	TRIM66	FALSE	FALSE
chr11	8672247	C	T	ENST00000646038	ENSG00000166436	TRIM66	FALSE	FALSE
chr11	8672250	G	A	ENST00000646038	ENSG00000166436	TRIM66	FALSE	FALSE
chr11	8672254	C	T	ENST00000646038	ENSG00000166436	TRIM66	FALSE	FALSE
chr11	8672255	C	T	ENST00000646038	ENSG00000166436	TRIM66	FALSE	FALSE
chr11	8672268	T	A	ENST00000646038	ENSG00000166436	TRIM66	FALSE	FALSE
chr11	8672386	C	A	ENST00000646038	ENSG00000166436	TRIM66	FALSE	FALSE
chr11	8672386	C	G	ENST00000646038	ENSG00000166436	TRIM66	FALSE	FALSE
chr11	8672386	C	T	ENST00000646038	ENSG00000166436	TRIM66	FALSE	FALSE
chr11	8672387	T	A	ENST00000646038	ENSG00000166436	TRIM66	FALSE	FALSE
chr11	8672387	T	C	ENST00000646038	ENSG00000166436	TRIM66	FALSE	FALSE
chr11	8672387	T	G	ENST00000646038	ENSG00000166436	TRIM66	FALSE	FALSE
chr11	8674804	A	C	ENST00000646038	ENSG00000166436	TRIM66	TRUE	FALSE
chr11	8674804	A	G	ENST00000646038	ENSG00000166436	TRIM66	TRUE	FALSE
chr11	8674804	A	T	ENST00000646038	ENSG00000166436	TRIM66	TRUE	FALSE
chr11	8674805	C	A	ENST00000646038	ENSG00000166436	TRIM66	TRUE	FALSE
chr11	8674805	C	G	ENST00000646038	ENSG00000166436	TRIM66	TRUE	FALSE
chr11	8674805	C	T	ENST00000646038	ENSG00000166436	TRIM66	TRUE	FALSE
chr11	8674884	C	A	ENST00000646038	ENSG00000166436	TRIM66	TRUE	FALSE
chr11	8674884	C	G	ENST00000646038	ENSG00000166436	TRIM66	TRUE	FALSE
chr11	8674884	C	T	ENST00000646038	ENSG00000166436	TRIM66	TRUE	FALSE
chr11	8674885	T	A	ENST00000646038	ENSG00000166436	TRIM66	TRUE	FALSE
chr11	8674885	T	C	ENST00000646038	ENSG00000166436	TRIM66	TRUE	FALSE
chr11	8674885	T	G	ENST00000646038	ENSG00000166436	TRIM66	TRUE	FALSE
chr11	8679618	A	C	ENST00000646038	ENSG00000166436	TRIM66	TRUE	FALSE
chr11	8679618	A	G	ENST00000646038	ENSG00000166436	TRIM66	FALSE	FALSE
chr11	8679618	A	T	ENST00000646038	ENSG00000166436	TRIM66	TRUE	FALSE
chr11	8679619	C	A	ENST00000646038	ENSG00000166436	TRIM66	TRUE	FALSE
chr11	8679619	C	G	ENST00000646038	ENSG00000166436	TRIM66	TRUE	FALSE
chr11	8679619	C	T	ENST00000646038	ENSG00000166436	TRIM66	TRUE	FALSE
chr11	8679815	C	A	ENST00000646038	ENSG00000166436	TRIM66	FALSE	FALSE
chr11	8679815	C	G	ENST00000646038	ENSG00000166436	TRIM66	FALSE	FALSE
chr11	8679815	C	T	ENST00000646038	ENSG00000166436	TRIM66	FALSE	FALSE
chr11	8679816	T	A	ENST00000646038	ENSG00000166436	TRIM66	FALSE	FALSE
chr11	8679816	T	C	ENST00000646038	ENSG00000166436	TRIM66	FALSE	FALSE
chr11	8679816	T	G	ENST00000646038	ENSG00000166436	TRIM66	FALSE	FALSE
chr11	8679899	A	C	ENST00000646038	ENSG00000166436	TRIM66	FALSE	FALSE
chr11	8679899	A	G	ENST00000646038	ENSG00000166436	TRIM66	FALSE	FALSE
chr11	8679899	A	T	ENST00000646038	ENSG00000166436	TRIM66	FALSE	FALSE
chr11	8679900	C	A	ENST00000646038	ENSG00000166436	TRIM66	FALSE	FALSE
chr11	8679900	C	G	ENST00000646038	ENSG00000166436	TRIM66	FALSE	FALSE
chr11	8679900	C	T	ENST00000646038	ENSG00000166436	TRIM66	FALSE	FALSE
chr11	8680064	C	A	ENST00000646038	ENSG00000166436	TRIM66	FALSE	FALSE
chr11	8680064	C	G	ENST00000646038	ENSG00000166436	TRIM66	FALSE	FALSE
chr11	8680064	C	T	ENST00000646038	ENSG00000166436	TRIM66	FALSE	FALSE
chr11	8680065	T	A	ENST00000646038	ENSG00000166436	TRIM66	FALSE	FALSE
chr11	8680065	T	C	ENST00000646038	ENSG00000166436	TRIM66	FALSE	FALSE
chr11	8680065	T	G	ENST00000646038	ENSG00000166436	TRIM66	FALSE	FALSE
chr11	8682599	A	C	ENST00000646038	ENSG00000166436	TRIM66	FALSE	FALSE
chr11	8682599	A	G	ENST00000646038	ENSG00000166436	TRIM66	FALSE	FALSE
chr11	8682599	A	T	ENST00000646038	ENSG00000166436	TRIM66	FALSE	FALSE
chr11	8682600	C	A	ENST00000646038	ENSG00000166436	TRIM66	FALSE	FALSE
chr11	8682600	C	G	ENST00000646038	ENSG00000166436	TRIM66	FALSE	FALSE
chr11	8682600	C	T	ENST00000646038	ENSG00000166436	TRIM66	FALSE	FALSE
chr11	8682817	G	A	ENST00000314138	ENSG00000166441	RPL27A	TRUE	FALSE
chr11	8682817	G	C	ENST00000314138	ENSG00000166441	RPL27A	TRUE	FALSE
chr11	8682817	G	T	ENST00000314138	ENSG00000166441	RPL27A	TRUE	FALSE
chr11	8682818	T	A	ENST00000314138	ENSG00000166441	RPL27A	TRUE	FALSE
chr11	8682818	T	C	ENST00000314138	ENSG00000166441	RPL27A	TRUE	FALSE
chr11	8682818	T	G	ENST00000314138	ENSG00000166441	RPL27A	TRUE	FALSE
chr11	8683200	A	C	ENST00000314138	ENSG00000166441	RPL27A	TRUE	FALSE
chr11	8683200	A	G	ENST00000314138	ENSG00000166441	RPL27A	TRUE	FALSE
chr11	8683200	A	T	ENST00000314138	ENSG00000166441	RPL27A	TRUE	FALSE
chr11	8683201	G	A	ENST00000314138	ENSG00000166441	RPL27A	TRUE	FALSE
chr11	8683201	G	C	ENST00000314138	ENSG00000166441	RPL27A	TRUE	FALSE
chr11	8683201	G	T	ENST00000314138	ENSG00000166441	RPL27A	TRUE	FALSE
chr11	8683208	A	T	ENST00000314138	ENSG00000166441	RPL27A	FALSE	FALSE
chr11	8683217	A	T	ENST00000314138	ENSG00000166441	RPL27A	FALSE	FALSE
chr11	8683226	A	T	ENST00000314138	ENSG00000166441	RPL27A	FALSE	FALSE
chr11	8683266	G	A	ENST00000314138	ENSG00000166441	RPL27A	TRUE	FALSE
chr11	8683266	G	C	ENST00000314138	ENSG00000166441	RPL27A	TRUE	FALSE
chr11	8683266	G	T	ENST00000314138	ENSG00000166441	RPL27A	TRUE	FALSE
chr11	8683267	T	A	ENST00000314138	ENSG00000166441	RPL27A	TRUE	FALSE
chr11	8683267	T	C	ENST00000314138	ENSG00000166441	RPL27A	FALSE	FALSE
chr11	8683267	T	G	ENST00000314138	ENSG00000166441	RPL27A	TRUE	FALSE
chr11	8684004	A	C	ENST00000314138	ENSG00000166441	RPL27A	TRUE	FALSE
chr11	8684004	A	G	ENST00000314138	ENSG00000166441	RPL27A	TRUE	FALSE
chr11	8684004	A	T	ENST00000314138	ENSG00000166441	RPL27A	TRUE	FALSE
chr11	8684005	G	A	ENST00000314138	ENSG00000166441	RPL27A	TRUE	FALSE
chr11	8684005	G	C	ENST00000314138	ENSG00000166441	RPL27A	TRUE	FALSE
chr11	8684005	G	T	ENST00000314138	ENSG00000166441	RPL27A	TRUE	FALSE
chr11	8684008	A	T	ENST00000314138	ENSG00000166441	RPL27A	TRUE	FALSE
chr11	8684017	A	T	ENST00000314138	ENSG00000166441	RPL27A	TRUE	TRUE
chr11	8684077	A	T	ENST00000314138	ENSG00000166441	RPL27A	TRUE	TRUE
chr11	8684082	G	A	ENST00000314138	ENSG00000166441	RPL27A	TRUE	FALSE
chr11	8684082	G	C	ENST00000314138	ENSG00000166441	RPL27A	TRUE	FALSE
chr11	8684082	G	T	ENST00000314138	ENSG00000166441	RPL27A	TRUE	FALSE
chr11	8684083	T	A	ENST00000314138	ENSG00000166441	RPL27A	TRUE	FALSE
chr11	8684083	T	C	ENST00000314138	ENSG00000166441	RPL27A	TRUE	FALSE
chr11	8684083	T	G	ENST00000314138	ENSG00000166441	RPL27A	TRUE	FALSE
chr11	8684716	A	C	ENST00000314138	ENSG00000166441	RPL27A	TRUE	FALSE
chr11	8684716	A	G	ENST00000314138	ENSG00000166441	RPL27A	TRUE	FALSE
chr11	8684716	A	T	ENST00000314138	ENSG00000166441	RPL27A	TRUE	FALSE
chr11	8684717	G	A	ENST00000314138	ENSG00000166441	RPL27A	TRUE	FALSE
chr11	8684717	G	C	ENST00000314138	ENSG00000166441	RPL27A	TRUE	FALSE
chr11	8684717	G	T	ENST00000314138	ENSG00000166441	RPL27A	TRUE	FALSE
chr11	8684718	C	A	ENST00000314138	ENSG00000166441	RPL27A
chr11	8684718	C	G	ENST00000314138	ENSG00000166441	RPL27A
chr11	8684730	C	A	ENST00000314138	ENSG00000166441	RPL27A
chr11	8684730	C	G	ENST00000314138	ENSG00000166441	RPL27A
chr11	8684737	A	T	ENST00000314138	ENSG00000166441	RPL27A
chr11	8684749	A	T	ENST00000314138	ENSG00000166441	RPL27A
chr11	8684757	C	A	ENST00000314138	ENSG00000166441	RPL27A
chr11	8684757	C	G	ENST00000314138	ENSG00000166441	RPL27A
chr11	8684762	T	A	ENST00000314138	ENSG00000166441	RPL27A
chr11	8684762	T	G	ENST00000314138	ENSG00000166441	RPL27A
chr11	8684764	A	T	ENST00000314138	ENSG00000166441	RPL27A
chr11	8684773	C	T	ENST00000314138	ENSG00000166441	RPL27A
chr11	8684784	C	A	ENST00000314138	ENSG00000166441	RPL27A
chr11	8684803	A	T	ENST00000314138	ENSG00000166441	RPL27A
chr11	8684807	T	A	ENST00000314138	ENSG00000166441	RPL27A
chr11	8684810	G	A	ENST00000314138	ENSG00000166441	RPL27A
chr11	8684811	G	A	ENST00000314138	ENSG00000166441	RPL27A
chr11	8684816	T	A	ENST00000314138	ENSG00000166441	RPL27A
chr11	8684824	G	T	ENST00000314138	ENSG00000166441	RPL27A
chr11	8684827	C	T	ENST00000314138	ENSG00000166441	RPL27A
chr11	8684848	A	T	ENST00000314138	ENSG00000166441	RPL27A		FALSE
chr11	8684854	A	T	ENST00000314138	ENSG00000166441	RPL27A		FALSE
chr11	8684887	C	T	ENST00000314138	ENSG00000166441	RPL27A		FALSE
chr11	8684891	C	A	ENST00000314138	ENSG00000166441	RPL27A		FALSE
chr11	8684893	G	A	ENST00000314138	ENSG00000166441	RPL27A	TRUE	TRUE
chr11	8684893	G	C	ENST00000314138	ENSG00000166441	RPL27A	TRUE	TRUE
chr11	8684893	G	T	ENST00000314138	ENSG00000166441	RPL27A	TRUE	TRUE
chr11	8684894	T	A	ENST00000314138	ENSG00000166441	RPL27A	TRUE	TRUE
chr11	8684894	T	C	ENST00000314138	ENSG00000166441	RPL27A	TRUE	FALSE
chr11	8684894	T	G	ENST00000314138	ENSG00000166441	RPL27A	TRUE	TRUE
chr11	8685676	A	C	ENST00000314138	ENSG00000166441	RPL27A	TRUE	TRUE
chr11	8685676	A	G	ENST00000314138	ENSG00000166441	RPL27A	TRUE	TRUE
chr11	8685676	A	T	ENST00000314138	ENSG00000166441	RPL27A	TRUE	TRUE
chr11	8685677	G	A	ENST00000314138	ENSG00000166441	RPL27A	TRUE	TRUE
chr11	8685677	G	C	ENST00000314138	ENSG00000166441	RPL27A	TRUE	TRUE
chr11	8685677	G	T	ENST00000314138	ENSG00000166441	RPL27A	TRUE	TRUE
chr11	8685683	C	A	ENST00000314138	ENSG00000166441	RPL27A	FALSE	FALSE
chr11	8685683	C	G	ENST00000314138	ENSG00000166441	RPL27A	FALSE	FALSE
chr11	8685686	C	A	ENST00000314138	ENSG00000166441	RPL27A	FALSE	FALSE
chr11	8685686	C	G	ENST00000314138	ENSG00000166441	RPL27A	FALSE	FALSE
chr11	8685687	A	T	ENST00000314138	ENSG00000166441	RPL27A	FALSE	FALSE
chr11	8685696	G	T	ENST00000314138	ENSG00000166441	RPL27A	FALSE	FALSE
chr11	8685699	A	T	ENST00000314138	ENSG00000166441	RPL27A	FALSE	FALSE
chr11	8685702	G	T	ENST00000314138	ENSG00000166441	RPL27A	FALSE	FALSE
chr11	8685705	A	T	ENST00000314138	ENSG00000166441	RPL27A	FALSE	FALSE
chr11	8685714	A	T	ENST00000314138	ENSG00000166441	RPL27A	FALSE	FALSE
chr11	8685717	C	T	ENST00000314138	ENSG00000166441	RPL27A	FALSE	FALSE
chr11	8685732	A	T	ENST00000314138	ENSG00000166441	RPL27A	FALSE	FALSE
chr11	8685738	A	T	ENST00000314138	ENSG00000166441	RPL27A	FALSE	FALSE
chr11	8685750	A	T	ENST00000314138	ENSG00000166441	RPL27A	FALSE	FALSE
chr11	8685753	A	T	ENST00000314138	ENSG00000166441	RPL27A	FALSE	FALSE
chr11	8685759	G	T	ENST00000314138	ENSG00000166441	RPL27A	FALSE	FALSE
chr11	8685762	G	T	ENST00000314138	ENSG00000166441	RPL27A	FALSE	FALSE
chr11	8685765	A	T	ENST00000314138	ENSG00000166441	RPL27A	FALSE	FALSE
chr11	8685771	A	T	ENST00000314138	ENSG00000166441	RPL27A	FALSE	FALSE
chr11	8685791	T	A	ENST00000314138	ENSG00000166441	RPL27A	FALSE	FALSE
chr11	8694104	T	A	ENST00000313726	ENSG00000166444	DENND2B	FALSE	FALSE
chr11	8694107	T	A	ENST00000313726	ENSG00000166444	DENND2B	FALSE	FALSE
chr11	8694119	T	A	ENST00000313726	ENSG00000166444	DENND2B	FALSE	FALSE
chr11	8694125	T	A	ENST00000313726	ENSG00000166444	DENND2B	FALSE	FALSE
chr11	8694131	C	A	ENST00000313726	ENSG00000166444	DENND2B	TRUE	FALSE
chr11	8694131	C	G	ENST00000313726	ENSG00000166444	DENND2B	TRUE	FALSE
chr11	8694131	C	T	ENST00000313726	ENSG00000166444	DENND2B	TRUE	FALSE
chr11	8694132	T	A	ENST00000313726	ENSG00000166444	DENND2B	TRUE	FALSE
chr11	8694132	T	C	ENST00000313726	ENSG00000166444	DENND2B	TRUE	FALSE
chr11	8694132	T	G	ENST00000313726	ENSG00000166444	DENND2B	TRUE	FALSE
chr11	8695461	A	C	ENST00000313726	ENSG00000166444	DENND2B	TRUE	FALSE
chr11	8695461	A	G	ENST00000313726	ENSG00000166444	DENND2B	TRUE	FALSE
chr11	8695461	A	T	ENST00000313726	ENSG00000166444	DENND2B	TRUE	FALSE
chr11	8695462	C	A	ENST00000313726	ENSG00000166444	DENND2B	TRUE	FALSE
chr11	8695462	C	G	ENST00000313726	ENSG00000166444	DENND2B	TRUE	FALSE
chr11	8695462	C	T	ENST00000313726	ENSG00000166444	DENND2B	TRUE	FALSE
chr11	8695465	A	T	ENST00000313726	ENSG00000166444	DENND2B	FALSE	FALSE
chr11	8695472	G	A	ENST00000313726	ENSG00000166444	DENND2B	FALSE	FALSE
chr11	8695481	T	A	ENST00000313726	ENSG00000166444	DENND2B	FALSE	FALSE
chr11	8695490	C	A	ENST00000313726	ENSG00000166444	DENND2B	FALSE	FALSE
chr11	8695496	G	A	ENST00000313726	ENSG00000166444	DENND2B	FALSE	FALSE
chr11	8695499	C	A	ENST00000313726	ENSG00000166444	DENND2B	FALSE	FALSE
chr11	8695514	C	A	ENST00000313726	ENSG00000166444	DENND2B	TRUE	TRUE
chr11	8695517	C	A	ENST00000313726	ENSG00000166444	DENND2B	TRUE	TRUE
chr11	8695519	A	C	ENST00000313726	ENSG00000166444	DENND2B	TRUE	TRUE
chr11	8695519	A	T	ENST00000313726	ENSG00000166444	DENND2B	TRUE	TRUE
chr11	8695521	G	C	ENST00000313726	ENSG00000166444	DENND2B	TRUE	TRUE
chr11	8695521	G	T	ENST00000313726	ENSG00000166444	DENND2B	TRUE	TRUE
chr11	8695526	G	A	ENST00000313726	ENSG00000166444	DENND2B	TRUE	TRUE
chr11	8695529	C	A	ENST00000313726	ENSG00000166444	DENND2B	TRUE	TRUE
chr11	8695535	G	A	ENST00000313726	ENSG00000166444	DENND2B	TRUE	TRUE
chr11	8695538	G	A	ENST00000313726	ENSG00000166444	DENND2B	TRUE	TRUE
chr11	8695541	C	A	ENST00000313726	ENSG00000166444	DENND2B	TRUE	TRUE
chr11	8695550	C	A	ENST00000313726	ENSG00000166444	DENND2B	TRUE	FALSE
chr11	8695550	C	G	ENST00000313726	ENSG00000166444	DENND2B	TRUE	FALSE
chr11	8695550	C	T	ENST00000313726	ENSG00000166444	DENND2B	TRUE	FALSE
chr11	8695551	T	A	ENST00000313726	ENSG00000166444	DENND2B	TRUE	FALSE
chr11	8695551	T	C	ENST00000313726	ENSG00000166444	DENND2B	TRUE	FALSE
chr11	8695551	T	G	ENST00000313726	ENSG00000166444	DENND2B	TRUE	FALSE
chr11	8696425	A	C	ENST00000313726	ENSG00000166444	DENND2B	TRUE	FALSE
chr11	8696425	A	G	ENST00000313726	ENSG00000166444	DENND2B	TRUE	FALSE
chr11	8696425	A	T	ENST00000313726	ENSG00000166444	DENND2B	TRUE	FALSE
chr11	8696426	C	A	ENST00000313726	ENSG00000166444	DENND2B	TRUE	FALSE
chr11	8696426	C	G	ENST00000313726	ENSG00000166444	DENND2B	TRUE	FALSE
chr11	8696426	C	T	ENST00000313726	ENSG00000166444	DENND2B	TRUE	FALSE
chr11	8696430	T	A	ENST00000313726	ENSG00000166444	DENND2B	TRUE	TRUE
chr11	8696437	A	T	ENST00000313726	ENSG00000166444	DENND2B	TRUE	TRUE
chr11	8696442	T	A	ENST00000313726	ENSG00000166444	DENND2B	TRUE	TRUE
chr11	8696445	T	A	ENST00000313726	ENSG00000166444	DENND2B	TRUE	TRUE
chr11	8696451	C	A	ENST00000313726	ENSG00000166444	DENND2B	TRUE	TRUE
chr11	8696460	G	A	ENST00000313726	ENSG00000166444	DENND2B	TRUE	TRUE
chr11	8696481	G	A	ENST00000313726	ENSG00000166444	DENND2B	TRUE	TRUE
chr11	8696487	C	A	ENST00000313726	ENSG00000166444	DENND2B	TRUE	TRUE
chr11	8696499	C	A	ENST00000313726	ENSG00000166444	DENND2B	TRUE	TRUE
chr11	8696520	T	A	ENST00000313726	ENSG00000166444	DENND2B	TRUE	TRUE
chr11	8696535	T	A	ENST00000313726	ENSG00000166444	DENND2B	TRUE	TRUE
chr11	8696547	C	A	ENST00000313726	ENSG00000166444	DENND2B	TRUE	TRUE
chr11	8696550	G	A	ENST00000313726	ENSG00000166444	DENND2B	TRUE	TRUE
chr11	8696553	G	A	ENST00000313726	ENSG00000166444	DENND2B	TRUE	TRUE
chr11	8696565	C	A	ENST00000313726	ENSG00000166444	DENND2B	TRUE	TRUE
chr11	8696568	C	A	ENST00000313726	ENSG00000166444	DENND2B	TRUE	TRUE
chr11	8696571	T	A	ENST00000313726	ENSG00000166444	DENND2B	TRUE	TRUE
chr11	8696574	C	A	ENST00000313726	ENSG00000166444	DENND2B	TRUE	TRUE
chr11	8696580	G	A	ENST00000313726	ENSG00000166444	DENND2B	TRUE	TRUE
chr11	8696596	G	C	ENST00000313726	ENSG00000166444	DENND2B	TRUE	TRUE
chr11	8696596	G	T	ENST00000313726	ENSG00000166444	DENND2B	TRUE	TRUE
chr11	8696613	C	A	ENST00000313726	ENSG00000166444	DENND2B	TRUE	TRUE
chr11	8696637	C	A	ENST00000313726	ENSG00000166444	DENND2B	TRUE	TRUE
chr11	8696639	G	T	ENST00000313726	ENSG00000166444	DENND2B	TRUE	TRUE
chr11	8696662	A	T	ENST00000313726	ENSG00000166444	DENND2B	TRUE	TRUE
chr11	8696667	C	A	ENST00000313726	ENSG00000166444	DENND2B	TRUE	FALSE
chr11	8696667	C	G	ENST00000313726	ENSG00000166444	DENND2B	TRUE	FALSE
chr11	8696667	C	T	ENST00000313726	ENSG00000166444	DENND2B	TRUE	FALSE
chr11	8696668	T	A	ENST00000313726	ENSG00000166444	DENND2B	TRUE	FALSE
chr11	8696668	T	C	ENST00000313726	ENSG00000166444	DENND2B	TRUE	FALSE
chr11	8696668	T	G	ENST00000313726	ENSG00000166444	DENND2B	TRUE	FALSE
chr11	8697523	A	C	ENST00000313726	ENSG00000166444	DENND2B	TRUE	FALSE
chr11	8697523	A	G	ENST00000313726	ENSG00000166444	DENND2B	TRUE	FALSE
chr11	8697523	A	T	ENST00000313726	ENSG00000166444	DENND2B	TRUE	FALSE
chr11	8697524	C	A	ENST00000313726	ENSG00000166444	DENND2B	TRUE	FALSE
chr11	8697524	C	G	ENST00000313726	ENSG00000166444	DENND2B	TRUE	FALSE
chr11	8697524	C	T	ENST00000313726	ENSG00000166444	DENND2B	TRUE	FALSE
chr11	8697525	C	A	ENST00000313726	ENSG00000166444	DENND2B	TRUE	TRUE
chr11	8697552	G	A	ENST00000313726	ENSG00000166444	DENND2B	TRUE	TRUE
chr11	8697564	C	A	ENST00000313726	ENSG00000166444	DENND2B	TRUE	TRUE
chr11	8697570	T	A	ENST00000313726	ENSG00000166444	DENND2B	TRUE	TRUE
chr11	8697576	C	A	ENST00000313726	ENSG00000166444	DENND2B	TRUE	TRUE
chr11	8697585	G	A	ENST00000313726	ENSG00000166444	DENND2B	TRUE	TRUE
chr11	8697588	C	A	ENST00000313726	ENSG00000166444	DENND2B	TRUE	TRUE
chr11	8697600	G	A	ENST00000313726	ENSG00000166444	DENND2B	TRUE	TRUE
chr11	8697602	A	C	ENST00000313726	ENSG00000166444	DENND2B	TRUE	TRUE
chr11	8697602	A	T	ENST00000313726	ENSG00000166444	DENND2B	TRUE	TRUE
chr11	8697606	T	A	ENST00000313726	ENSG00000166444	DENND2B	TRUE	TRUE
chr11	8697614	A	C	ENST00000313726	ENSG00000166444	DENND2B	TRUE	TRUE
chr11	8697614	A	T	ENST00000313726	ENSG00000166444	DENND2B	TRUE	TRUE
chr11	8697617	A	T	ENST00000313726	ENSG00000166444	DENND2B	TRUE	TRUE
chr11	8697627	C	A	ENST00000313726	ENSG00000166444	DENND2B	TRUE	TRUE
chr11	8697637	C	A	ENST00000313726	ENSG00000166444	DENND2B	TRUE	FALSE
chr11	8697637	C	G	ENST00000313726	ENSG00000166444	DENND2B	TRUE	FALSE
chr11	8697637	C	T	ENST00000313726	ENSG00000166444	DENND2B	TRUE	FALSE
chr11	8697638	T	A	ENST00000313726	ENSG00000166444	DENND2B	TRUE	FALSE
chr11	8697638	T	C	ENST00000313726	ENSG00000166444	DENND2B	TRUE	FALSE
chr11	8697638	T	G	ENST00000313726	ENSG00000166444	DENND2B	TRUE	FALSE
chr11	8698931	A	C	ENST00000313726	ENSG00000166444	DENND2B	TRUE	FALSE
chr11	8698931	A	G	ENST00000313726	ENSG00000166444	DENND2B	TRUE	FALSE
chr11	8698931	A	T	ENST00000313726	ENSG00000166444	DENND2B	TRUE	FALSE
chr11	8698932	C	A	ENST00000313726	ENSG00000166444	DENND2B	TRUE	FALSE
chr11	8698932	C	G	ENST00000313726	ENSG00000166444	DENND2B	TRUE	FALSE
chr11	8698932	C	T	ENST00000313726	ENSG00000166444	DENND2B	TRUE	FALSE
chr11	8698935	G	A	ENST00000313726	ENSG00000166444	DENND2B	TRUE	TRUE
chr11	8698938	G	A	ENST00000313726	ENSG00000166444	DENND2B	TRUE	TRUE
chr11	8698947	G	A	ENST00000313726	ENSG00000166444	DENND2B	TRUE	TRUE
chr11	8698956	C	A	ENST00000313726	ENSG00000166444	DENND2B	TRUE	TRUE
chr11	8698975	C	A	ENST00000313726	ENSG00000166444	DENND2B	TRUE	FALSE
chr11	8698975	C	G	ENST00000313726	ENSG00000166444	DENND2B	TRUE	FALSE
chr11	8698975	C	T	ENST00000313726	ENSG00000166444	DENND2B	TRUE	FALSE
chr11	8698976	T	A	ENST00000313726	ENSG00000166444	DENND2B	TRUE	FALSE
chr11	8698976	T	C	ENST00000313726	ENSG00000166444	DENND2B	TRUE	FALSE
chr11	8698976	T	G	ENST00000313726	ENSG00000166444	DENND2B	TRUE	FALSE
chr11	8699211	A	C	ENST00000313726	ENSG00000166444	DENND2B	TRUE	FALSE
chr11	8699211	A	G	ENST00000313726	ENSG00000166444	DENND2B	TRUE	FALSE
chr11	8699211	A	T	ENST00000313726	ENSG00000166444	DENND2B	TRUE	FALSE
chr11	8699212	C	A	ENST00000313726	ENSG00000166444	DENND2B	TRUE	FALSE
chr11	8699212	C	G	ENST00000313726	ENSG00000166444	DENND2B	TRUE	FALSE
chr11	8699212	C	T	ENST00000313726	ENSG00000166444	DENND2B	TRUE	FALSE
chr11	8699215	C	A	ENST00000313726	ENSG00000166444	DENND2B	TRUE	TRUE
chr11	8699218	C	A	ENST00000313726	ENSG00000166444	DENND2B	TRUE	TRUE
chr11	8699230	C	A	ENST00000313726	ENSG00000166444	DENND2B	TRUE	TRUE
chr11	8699233	T	A	ENST00000313726	ENSG00000166444	DENND2B	TRUE	TRUE
chr11	8699239	T	A	ENST00000313726	ENSG00000166444	DENND2B	TRUE	TRUE
chr11	8699282	A	T	ENST00000313726	ENSG00000166444	DENND2B	TRUE	TRUE
chr11	8699285	G	T	ENST00000313726	ENSG00000166444	DENND2B	TRUE	TRUE
chr11	8699335	G	A	ENST00000313726	ENSG00000166444	DENND2B	TRUE	TRUE
chr11	8699336	C	T	ENST00000313726	ENSG00000166444	DENND2B	TRUE	TRUE
chr11	8699337	C	T	ENST00000313726	ENSG00000166444	DENND2B	TRUE	TRUE
chr11	8699348	G	C	ENST00000313726	ENSG00000166444	DENND2B	TRUE	TRUE
chr11	8699348	G	T	ENST00000313726	ENSG00000166444	DENND2B	TRUE	TRUE
chr11	8699355	A	T	ENST00000313726	ENSG00000166444	DENND2B	TRUE	TRUE
chr11	8699375	G	T	ENST00000313726	ENSG00000166444	DENND2B	TRUE	TRUE
chr11	8699391	C	A	ENST00000313726	ENSG00000166444	DENND2B	TRUE	FALSE
chr11	8699391	C	G	ENST00000313726	ENSG00000166444	DENND2B	TRUE	FALSE
chr11	8699391	C	T	ENST00000313726	ENSG00000166444	DENND2B	TRUE	FALSE
chr11	8699392	T	A	ENST00000313726	ENSG00000166444	DENND2B	TRUE	FALSE
chr11	8699392	T	C	ENST00000313726	ENSG00000166444	DENND2B	TRUE	FALSE
chr11	8699392	T	G	ENST00000313726	ENSG00000166444	DENND2B	TRUE	FALSE
chr11	8702570	A	C	ENST00000313726	ENSG00000166444	DENND2B	TRUE	FALSE
chr11	8702570	A	G	ENST00000313726	ENSG00000166444	DENND2B	TRUE	FALSE
chr11	8702570	A	T	ENST00000313726	ENSG00000166444	DENND2B	TRUE	FALSE
chr11	8702571	C	A	ENST00000313726	ENSG00000166444	DENND2B	TRUE	FALSE
chr11	8702571	C	G	ENST00000313726	ENSG00000166444	DENND2B	TRUE	FALSE
chr11	8702571	C	T	ENST00000313726	ENSG00000166444	DENND2B	TRUE	FALSE
chr11	8702579	T	A	ENST00000313726	ENSG00000166444	DENND2B	TRUE	TRUE
chr11	8702606	C	A	ENST00000313726	ENSG00000166444	DENND2B	TRUE	TRUE
chr11	8702617	G	C	ENST00000313726	ENSG00000166444	DENND2B	TRUE	TRUE
chr11	8702617	G	T	ENST00000313726	ENSG00000166444	DENND2B	TRUE	TRUE
chr11	8702630	G	A	ENST00000313726	ENSG00000166444	DENND2B	TRUE	TRUE
chr11	8702639	G	A	ENST00000313726	ENSG00000166444	DENND2B	TRUE	TRUE
chr11	8702652	G	T	ENST00000313726	ENSG00000166444	DENND2B	TRUE	TRUE
chr11	8702664	G	T	ENST00000313726	ENSG00000166444	DENND2B	TRUE	TRUE
chr11	8702669	C	A	ENST00000313726	ENSG00000166444	DENND2B	TRUE	TRUE
chr11	8702684	C	A	ENST00000313726	ENSG00000166444	DENND2B	TRUE	TRUE
chr11	8702692	G	C	ENST00000313726	ENSG00000166444	DENND2B	TRUE	TRUE
chr11	8702692	G	T	ENST00000313726	ENSG00000166444	DENND2B	TRUE	TRUE
chr11	8702714	C	A	ENST00000313726	ENSG00000166444	DENND2B	TRUE	TRUE
chr11	8702716	A	C	ENST00000313726	ENSG00000166444	DENND2B	TRUE	TRUE
chr11	8702716	A	T	ENST00000313726	ENSG00000166444	DENND2B	TRUE	TRUE
chr11	8702721	C	A	ENST00000313726	ENSG00000166444	DENND2B	TRUE	FALSE
chr11	8702721	C	G	ENST00000313726	ENSG00000166444	DENND2B	TRUE	FALSE
chr11	8702721	C	T	ENST00000313726	ENSG00000166444	DENND2B	TRUE	FALSE
chr11	8702722	T	A	ENST00000313726	ENSG00000166444	DENND2B	TRUE	FALSE
chr11	8702722	T	C	ENST00000313726	ENSG00000166444	DENND2B	TRUE	FALSE
chr11	8702722	T	G	ENST00000313726	ENSG00000166444	DENND2B	TRUE	FALSE
chr11	8707083	A	C	ENST00000313726	ENSG00000166444	DENND2B	TRUE	FALSE
chr11	8707083	A	G	ENST00000313726	ENSG00000166444	DENND2B	TRUE	FALSE
chr11	8707083	A	T	ENST00000313726	ENSG00000166444	DENND2B	TRUE	FALSE
chr11	8707084	C	A	ENST00000313726	ENSG00000166444	DENND2B	TRUE	FALSE
chr11	8707084	C	G	ENST00000313726	ENSG00000166444	DENND2B	TRUE	FALSE
chr11	8707084	C	T	ENST00000313726	ENSG00000166444	DENND2B	TRUE	FALSE
chr11	8707087	C	A	ENST00000313726	ENSG00000166444	DENND2B	TRUE	TRUE
chr11	8707114	T	A	ENST00000313726	ENSG00000166444	DENND2B	TRUE	TRUE
chr11	8707120	T	A	ENST00000313726	ENSG00000166444	DENND2B	TRUE	TRUE
chr11	8707129	T	A	ENST00000313726	ENSG00000166444	DENND2B	TRUE	TRUE
chr11	8707149	G	T	ENST00000313726	ENSG00000166444	DENND2B	TRUE	TRUE
chr11	8707153	C	A	ENST00000313726	ENSG00000166444	DENND2B	TRUE	TRUE
chr11	8707165	T	A	ENST00000313726	ENSG00000166444	DENND2B	TRUE	TRUE
chr11	8707175	A	C	ENST00000313726	ENSG00000166444	DENND2B	TRUE	TRUE
chr11	8707175	A	T	ENST00000313726	ENSG00000166444	DENND2B	TRUE	TRUE
chr11	8707182	A	T	ENST00000313726	ENSG00000166444	DENND2B	TRUE	TRUE
chr11	8707210	C	A	ENST00000313726	ENSG00000166444	DENND2B	TRUE	TRUE
chr11	8707216	C	A	ENST00000313726	ENSG00000166444	DENND2B	TRUE	TRUE
chr11	8707226	C	A	ENST00000313726	ENSG00000166444	DENND2B	TRUE	FALSE
chr11	8707226	C	G	ENST00000313726	ENSG00000166444	DENND2B	TRUE	FALSE
chr11	8707226	C	T	ENST00000313726	ENSG00000166444	DENND2B	TRUE	FALSE
chr11	8707227	T	A	ENST00000313726	ENSG00000166444	DENND2B	TRUE	FALSE
chr11	8707227	T	C	ENST00000313726	ENSG00000166444	DENND2B	TRUE	FALSE
chr11	8707227	T	G	ENST00000313726	ENSG00000166444	DENND2B	TRUE	FALSE
chr11	8707775	A	C	ENST00000313726	ENSG00000166444	DENND2B	TRUE	FALSE
chr11	8707775	A	G	ENST00000313726	ENSG00000166444	DENND2B	TRUE	FALSE
chr11	8707775	A	T	ENST00000313726	ENSG00000166444	DENND2B	TRUE	FALSE
chr11	8707776	C	A	ENST00000313726	ENSG00000166444	DENND2B	TRUE	FALSE
chr11	8707776	C	G	ENST00000313726	ENSG00000166444	DENND2B	TRUE	FALSE
chr11	8707776	C	T	ENST00000313726	ENSG00000166444	DENND2B	TRUE	FALSE
chr11	8707779	T	A	ENST00000313726	ENSG00000166444	DENND2B	TRUE	TRUE
chr11	8707787	A	T	ENST00000313726	ENSG00000166444	DENND2B	TRUE	TRUE
chr11	8707795	G	T	ENST00000313726	ENSG00000166444	DENND2B	TRUE	TRUE
chr11	8707816	A	T	ENST00000313726	ENSG00000166444	DENND2B	TRUE	TRUE
chr11	8707819	G	C	ENST00000313726	ENSG00000166444	DENND2B	TRUE	TRUE
chr11	8707819	G	T	ENST00000313726	ENSG00000166444	DENND2B	TRUE	TRUE
chr11	8707827	C	A	ENST00000313726	ENSG00000166444	DENND2B	TRUE	TRUE
chr11	8707832	A	T	ENST00000313726	ENSG00000166444	DENND2B	TRUE	TRUE
chr11	8707845	T	A	ENST00000313726	ENSG00000166444	DENND2B	TRUE	TRUE
chr11	8707855	C	A	ENST00000313726	ENSG00000166444	DENND2B	TRUE	FALSE
chr11	8707855	C	G	ENST00000313726	ENSG00000166444	DENND2B	TRUE	FALSE
chr11	8707855	C	T	ENST00000313726	ENSG00000166444	DENND2B	TRUE	FALSE
chr11	8707856	T	A	ENST00000313726	ENSG00000166444	DENND2B	TRUE	FALSE
chr11	8707856	T	C	ENST00000313726	ENSG00000166444	DENND2B	TRUE	FALSE
chr11	8707856	T	G	ENST00000313726	ENSG00000166444	DENND2B	TRUE	FALSE
chr11	8710843	A	C	ENST00000313726	ENSG00000166444	DENND2B	TRUE	FALSE
chr11	8710843	A	G	ENST00000313726	ENSG00000166444	DENND2B	TRUE	FALSE
chr11	8710843	A	T	ENST00000313726	ENSG00000166444	DENND2B	TRUE	FALSE
chr11	8710844	C	A	ENST00000313726	ENSG00000166444	DENND2B	TRUE	FALSE
chr11	8710844	C	G	ENST00000313726	ENSG00000166444	DENND2B	TRUE	FALSE
chr11	8710844	C	T	ENST00000313726	ENSG00000166444	DENND2B	TRUE	FALSE
chr11	8710849	A	C	ENST00000313726	ENSG00000166444	DENND2B	TRUE	TRUE
chr11	8710849	A	T	ENST00000313726	ENSG00000166444	DENND2B	TRUE	TRUE
chr11	8710857	G	T	ENST00000313726	ENSG00000166444	DENND2B	TRUE	TRUE
chr11	8710860	G	C	ENST00000313726	ENSG00000166444	DENND2B	TRUE	TRUE
chr11	8710860	G	T	ENST00000313726	ENSG00000166444	DENND2B	TRUE	TRUE
chr11	8710874	T	A	ENST00000313726	ENSG00000166444	DENND2B	TRUE	TRUE
chr11	8710886	C	A	ENST00000313726	ENSG00000166444	DENND2B	TRUE	TRUE
chr11	8710913	C	A	ENST00000313726	ENSG00000166444	DENND2B	TRUE	TRUE
chr11	8710915	C	A	ENST00000313726	ENSG00000166444	DENND2B	TRUE	FALSE
chr11	8710915	C	G	ENST00000313726	ENSG00000166444	DENND2B	TRUE	FALSE
chr11	8710915	C	T	ENST00000313726	ENSG00000166444	DENND2B	TRUE	FALSE
chr11	8710916	T	A	ENST00000313726	ENSG00000166444	DENND2B	TRUE	FALSE
chr11	8710916	T	C	ENST00000313726	ENSG00000166444	DENND2B	TRUE	FALSE
chr11	8710916	T	G	ENST00000313726	ENSG00000166444	DENND2B	TRUE	FALSE
chr11	8711120	A	C	ENST00000313726	ENSG00000166444	DENND2B	TRUE	FALSE
chr11	8711120	A	G	ENST00000313726	ENSG00000166444	DENND2B	TRUE	FALSE
chr11	8711120	A	T	ENST00000313726	ENSG00000166444	DENND2B	TRUE	FALSE
chr11	8711121	C	A	ENST00000313726	ENSG00000166444	DENND2B	TRUE	FALSE
chr11	8711121	C	G	ENST00000313726	ENSG00000166444	DENND2B	TRUE	FALSE
chr11	8711121	C	T	ENST00000313726	ENSG00000166444	DENND2B	TRUE	FALSE
chr11	8711127	A	C	ENST00000313726	ENSG00000166444	DENND2B	TRUE	TRUE
chr11	8711127	A	T	ENST00000313726	ENSG00000166444	DENND2B	TRUE	TRUE
chr11	8711132	C	A	ENST00000313726	ENSG00000166444	DENND2B	TRUE	TRUE
chr11	8711134	G	C	ENST00000313726	ENSG00000166444	DENND2B	TRUE	TRUE
chr11	8711134	G	T	ENST00000313726	ENSG00000166444	DENND2B	TRUE	TRUE
chr11	8711145	C	T	ENST00000313726	ENSG00000166444	DENND2B	TRUE	TRUE
chr11	8711146	C	T	ENST00000313726	ENSG00000166444	DENND2B	TRUE	TRUE
chr11	8711153	T	A	ENST00000313726	ENSG00000166444	DENND2B	TRUE	TRUE
chr11	8711166	G	T	ENST00000313726	ENSG00000166444	DENND2B	TRUE	TRUE
chr11	8711174	G	A	ENST00000313726	ENSG00000166444	DENND2B	TRUE	TRUE
chr11	8711186	T	A	ENST00000313726	ENSG00000166444	DENND2B	TRUE	TRUE
chr11	8711195	C	A	ENST00000313726	ENSG00000166444	DENND2B	TRUE	TRUE
chr11	8711198	C	A	ENST00000313726	ENSG00000166444	DENND2B	TRUE	TRUE
chr11	8711204	C	A	ENST00000313726	ENSG00000166444	DENND2B	TRUE	TRUE
chr11	8711207	G	A	ENST00000313726	ENSG00000166444	DENND2B	TRUE	TRUE
chr11	8711213	G	A	ENST00000313726	ENSG00000166444	DENND2B	TRUE	TRUE
chr11	8711216	T	A	ENST00000313726	ENSG00000166444	DENND2B	TRUE	TRUE
chr11	8711225	G	A	ENST00000313726	ENSG00000166444	DENND2B	TRUE	TRUE
chr11	8711232	C	A	ENST00000313726	ENSG00000166444	DENND2B	TRUE	FALSE
chr11	8711232	C	G	ENST00000313726	ENSG00000166444	DENND2B	TRUE	FALSE
chr11	8711232	C	T	ENST00000313726	ENSG00000166444	DENND2B	TRUE	FALSE
chr11	8711233	T	A	ENST00000313726	ENSG00000166444	DENND2B	TRUE	FALSE
chr11	8711233	T	C	ENST00000313726	ENSG00000166444	DENND2B	TRUE	FALSE
chr11	8711233	T	G	ENST00000313726	ENSG00000166444	DENND2B	TRUE	FALSE
chr11	8712549	A	C	ENST00000313726	ENSG00000166444	DENND2B	TRUE	FALSE
chr11	8712549	A	G	ENST00000313726	ENSG00000166444	DENND2B	FALSE	FALSE
chr11	8712549	A	T	ENST00000313726	ENSG00000166444	DENND2B	TRUE	FALSE
chr11	8712550	C	A	ENST00000313726	ENSG00000166444	DENND2B	TRUE	FALSE
chr11	8712550	C	G	ENST00000313726	ENSG00000166444	DENND2B	TRUE	TRUE
chr11	8712550	C	T	ENST00000313726	ENSG00000166444	DENND2B	TRUE	FALSE
chr11	8712553	T	A	ENST00000313726	ENSG00000166444	DENND2B	TRUE	TRUE
chr11	8712562	G	A	ENST00000313726	ENSG00000166444	DENND2B	TRUE	TRUE
chr11	8712563	G	C	ENST00000313726	ENSG00000166444	DENND2B	TRUE	TRUE
chr11	8712563	G	T	ENST00000313726	ENSG00000166444	DENND2B	TRUE	TRUE
chr11	8712574	C	A	ENST00000313726	ENSG00000166444	DENND2B	TRUE	TRUE
chr11	8712581	G	C	ENST00000313726	ENSG00000166444	DENND2B	TRUE	TRUE
chr11	8712581	G	T	ENST00000313726	ENSG00000166444	DENND2B	TRUE	TRUE
chr11	8712592	G	A	ENST00000313726	ENSG00000166444	DENND2B	TRUE	TRUE
chr11	8712594	G	T	ENST00000313726	ENSG00000166444	DENND2B	TRUE	TRUE
chr11	8712601	T	A	ENST00000313726	ENSG00000166444	DENND2B	TRUE	TRUE
chr11	8712604	T	A	ENST00000313726	ENSG00000166444	DENND2B	TRUE	TRUE
chr11	8712607	T	A	ENST00000313726	ENSG00000166444	DENND2B	TRUE	TRUE
chr11	8712626	G	C	ENST00000313726	ENSG00000166444	DENND2B	TRUE	TRUE
chr11	8712626	G	T	ENST00000313726	ENSG00000166444	DENND2B	TRUE	TRUE
chr11	8712631	C	A	ENST00000313726	ENSG00000166444	DENND2B	TRUE	TRUE
chr11	8712640	C	A	ENST00000313726	ENSG00000166444	DENND2B	TRUE	TRUE
chr11	8712646	C	A	ENST00000313726	ENSG00000166444	DENND2B	TRUE	TRUE
chr11	8712649	G	A	ENST00000313726	ENSG00000166444	DENND2B	TRUE	TRUE
chr11	8712650	C	T	ENST00000313726	ENSG00000166444	DENND2B	TRUE	TRUE
chr11	8712651	C	T	ENST00000313726	ENSG00000166444	DENND2B	TRUE	TRUE
chr11	8712655	C	A	ENST00000313726	ENSG00000166444	DENND2B	TRUE	TRUE
chr11	8712664	C	A	ENST00000313726	ENSG00000166444	DENND2B	TRUE	TRUE
chr11	8712670	C	A	ENST00000313726	ENSG00000166444	DENND2B	TRUE	TRUE
chr11	8712680	A	C	ENST00000313726	ENSG00000166444	DENND2B	TRUE	TRUE
chr11	8712680	A	T	ENST00000313726	ENSG00000166444	DENND2B	TRUE	TRUE
chr11	8712697	T	A	ENST00000313726	ENSG00000166444	DENND2B	TRUE	TRUE
chr11	8712705	G	T	ENST00000313726	ENSG00000166444	DENND2B	TRUE	TRUE
chr11	8712709	G	A	ENST00000313726	ENSG00000166444	DENND2B	TRUE	TRUE
chr11	8712727	G	A	ENST00000313726	ENSG00000166444	DENND2B	TRUE	TRUE
chr11	8712736	C	A	ENST00000313726	ENSG00000166444	DENND2B	TRUE	FALSE
chr11	8712736	C	G	ENST00000313726	ENSG00000166444	DENND2B	TRUE	FALSE
chr11	8712736	C	T	ENST00000313726	ENSG00000166444	DENND2B	TRUE	FALSE
chr11	8712737	T	A	ENST00000313726	ENSG00000166444	DENND2B	TRUE	FALSE
chr11	8712737	T	C	ENST00000313726	ENSG00000166444	DENND2B	TRUE	FALSE
chr11	8712737	T	G	ENST00000313726	ENSG00000166444	DENND2B	TRUE	FALSE
chr11	8713996	A	C	ENST00000313726	ENSG00000166444	DENND2B	TRUE	FALSE
chr11	8713996	A	G	ENST00000313726	ENSG00000166444	DENND2B	TRUE	FALSE
chr11	8713996	A	T	ENST00000313726	ENSG00000166444	DENND2B	TRUE	FALSE
chr11	8713997	C	A	ENST00000313726	ENSG00000166444	DENND2B	TRUE	FALSE
chr11	8713997	C	G	ENST00000313726	ENSG00000166444	DENND2B	TRUE	FALSE
chr11	8713997	C	T	ENST00000313726	ENSG00000166444	DENND2B	TRUE	FALSE
chr11	8714001	T	A	ENST00000313726	ENSG00000166444	DENND2B	TRUE	TRUE
chr11	8714025	C	A	ENST00000313726	ENSG00000166444	DENND2B	TRUE	TRUE
chr11	8714031	C	A	ENST00000313726	ENSG00000166444	DENND2B	TRUE	TRUE
chr11	8714040	C	A	ENST00000313726	ENSG00000166444	DENND2B	TRUE	TRUE
chr11	8714043	C	A	ENST00000313726	ENSG00000166444	DENND2B	TRUE	FALSE
chr11	8714043	C	G	ENST00000313726	ENSG00000166444	DENND2B	TRUE	FALSE
chr11	8714043	C	T	ENST00000313726	ENSG00000166444	DENND2B	TRUE	FALSE
chr11	8714044	T	A	ENST00000313726	ENSG00000166444	DENND2B	TRUE	FALSE
chr11	8714044	T	C	ENST00000313726	ENSG00000166444	DENND2B	TRUE	FALSE
chr11	8714044	T	G	ENST00000313726	ENSG00000166444	DENND2B	TRUE	FALSE
chr11	8714608	A	C	ENST00000313726	ENSG00000166444	DENND2B	TRUE	FALSE
chr11	8714608	A	G	ENST00000313726	ENSG00000166444	DENND2B	TRUE	FALSE
chr11	8714608	A	T	ENST00000313726	ENSG00000166444	DENND2B	TRUE	FALSE
chr11	8714609	C	A	ENST00000313726	ENSG00000166444	DENND2B	TRUE	FALSE
chr11	8714609	C	G	ENST00000313726	ENSG00000166444	DENND2B	TRUE	FALSE
chr11	8714609	C	T	ENST00000313726	ENSG00000166444	DENND2B	TRUE	FALSE
chr11	8714613	T	A	ENST00000313726	ENSG00000166444	DENND2B	TRUE	TRUE
chr11	8714618	G	C	ENST00000313726	ENSG00000166444	DENND2B	TRUE	TRUE
chr11	8714618	G	T	ENST00000313726	ENSG00000166444	DENND2B	TRUE	TRUE
chr11	8714628	C	A	ENST00000313726	ENSG00000166444	DENND2B	TRUE	TRUE
chr11	8714645	A	T	ENST00000313726	ENSG00000166444	DENND2B	TRUE	TRUE
chr11	8714649	T	A	ENST00000313726	ENSG00000166444	DENND2B	TRUE	TRUE
chr11	8714652	T	A	ENST00000313726	ENSG00000166444	DENND2B
chr11	8714654	A	C	ENST00000313726	ENSG00000166444	DENND2B	TRUE	TRUE
chr11	8714654	A	T	ENST00000313726	ENSG00000166444	DENND2B	TRUE	TRUE
chr11	8714658	T	A	ENST00000313726	ENSG00000166444	DENND2B	TRUE	TRUE
chr11	8714661	T	A	ENST00000313726	ENSG00000166444	DENND2B	TRUE	TRUE
chr11	8714664	T	A	ENST00000313726	ENSG00000166444	DENND2B	TRUE	TRUE
chr11	8714667	C	A	ENST00000313726	ENSG00000166444	DENND2B	TRUE	TRUE
chr11	8714670	T	A	ENST00000313726	ENSG00000166444	DENND2B	TRUE	TRUE
chr11	8714673	T	A	ENST00000313726	ENSG00000166444	DENND2B	TRUE	TRUE
chr11	8714680	G	C	ENST00000313726	ENSG00000166444	DENND2B	TRUE	TRUE
chr11	8714680	G	T	ENST00000313726	ENSG00000166444	DENND2B	TRUE	TRUE
chr11	8714697	T	A	ENST00000313726	ENSG00000166444	DENND2B	TRUE	TRUE
chr11	8714700	G	A	ENST00000313726	ENSG00000166444	DENND2B	TRUE	TRUE
chr11	8714707	C	A	ENST00000313726	ENSG00000166444	DENND2B	TRUE	FALSE
chr11	8714707	C	G	ENST00000313726	ENSG00000166444	DENND2B	TRUE	FALSE
chr11	8714707	C	T	ENST00000313726	ENSG00000166444	DENND2B	TRUE	FALSE
chr11	8714708	T	A	ENST00000313726	ENSG00000166444	DENND2B	TRUE	FALSE
chr11	8714708	T	C	ENST00000313726	ENSG00000166444	DENND2B	TRUE	FALSE
chr11	8714708	T	G	ENST00000313726	ENSG00000166444	DENND2B	TRUE	FALSE
chr11	8715601	A	C	ENST00000313726	ENSG00000166444	DENND2B	TRUE	FALSE
chr11	8715601	A	G	ENST00000313726	ENSG00000166444	DENND2B	TRUE	FALSE
chr11	8715601	A	T	ENST00000313726	ENSG00000166444	DENND2B	TRUE	FALSE
chr11	8715602	C	A	ENST00000313726	ENSG00000166444	DENND2B	TRUE	FALSE
chr11	8715602	C	G	ENST00000313726	ENSG00000166444	DENND2B	TRUE	FALSE
chr11	8715602	C	T	ENST00000313726	ENSG00000166444	DENND2B	TRUE	FALSE
chr11	8715605	T	A	ENST00000313726	ENSG00000166444	DENND2B	TRUE	TRUE
chr11	8715641	C	A	ENST00000313726	ENSG00000166444	DENND2B	TRUE	TRUE
chr11	8715665	C	A	ENST00000313726	ENSG00000166444	DENND2B	TRUE	TRUE
chr11	8715682	G	C	ENST00000313726	ENSG00000166444	DENND2B	TRUE	TRUE
chr11	8715682	G	T	ENST00000313726	ENSG00000166444	DENND2B	TRUE	TRUE
chr11	8715701	G	A	ENST00000313726	ENSG00000166444	DENND2B	TRUE	TRUE
chr11	8715737	T	A	ENST00000313726	ENSG00000166444	DENND2B	TRUE	TRUE
chr11	8715742	A	C	ENST00000313726	ENSG00000166444	DENND2B	TRUE	TRUE
chr11	8715742	A	T	ENST00000313726	ENSG00000166444	DENND2B	TRUE	TRUE
chr11	8715746	G	A	ENST00000313726	ENSG00000166444	DENND2B	TRUE	TRUE
chr11	8715764	T	A	ENST00000313726	ENSG00000166444	DENND2B	TRUE	TRUE
chr11	8715770	C	A	ENST00000313726	ENSG00000166444	DENND2B	TRUE	TRUE
chr11	8715772	G	C	ENST00000313726	ENSG00000166444	DENND2B	TRUE	TRUE
chr11	8715772	G	T	ENST00000313726	ENSG00000166444	DENND2B	TRUE	TRUE
chr11	8715774	C	T	ENST00000313726	ENSG00000166444	DENND2B	TRUE	TRUE
chr11	8715775	C	T	ENST00000313726	ENSG00000166444	DENND2B	TRUE	TRUE
chr11	8715797	G	A	ENST00000313726	ENSG00000166444	DENND2B	TRUE	TRUE
chr11	8715809	T	A	ENST00000313726	ENSG00000166444	DENND2B	TRUE	TRUE
chr11	8715819	C	A	ENST00000313726	ENSG00000166444	DENND2B	FALSE	FALSE
chr11	8715819	C	G	ENST00000313726	ENSG00000166444	DENND2B	FALSE	FALSE
chr11	8715819	C	T	ENST00000313726	ENSG00000166444	DENND2B	FALSE	FALSE
chr11	8715820	T	A	ENST00000313726	ENSG00000166444	DENND2B	FALSE	FALSE
chr11	8715820	T	C	ENST00000313726	ENSG00000166444	DENND2B	FALSE	FALSE
chr11	8715820	T	G	ENST00000313726	ENSG00000166444	DENND2B	FALSE	FALSE
chr11	8717739	A	C	ENST00000313726	ENSG00000166444	DENND2B	TRUE	FALSE
chr11	8717739	A	G	ENST00000313726	ENSG00000166444	DENND2B	TRUE	FALSE
chr11	8717739	A	T	ENST00000313726	ENSG00000166444	DENND2B	TRUE	FALSE
chr11	8717740	C	A	ENST00000313726	ENSG00000166444	DENND2B	TRUE	FALSE
chr11	8717740	C	G	ENST00000313726	ENSG00000166444	DENND2B	TRUE	FALSE
chr11	8717740	C	T	ENST00000313726	ENSG00000166444	DENND2B	TRUE	FALSE
chr11	8717743	G	A	ENST00000313726	ENSG00000166444	DENND2B	TRUE	TRUE
chr11	8717759	G	C	ENST00000313726	ENSG00000166444	DENND2B	TRUE	TRUE
chr11	8717759	G	T	ENST00000313726	ENSG00000166444	DENND2B	TRUE	TRUE
chr11	8717764	T	A	ENST00000313726	ENSG00000166444	DENND2B	TRUE	TRUE
chr11	8717773	G	A	ENST00000313726	ENSG00000166444	DENND2B	TRUE	TRUE
chr11	8717780	C	T	ENST00000313726	ENSG00000166444	DENND2B	TRUE	TRUE
chr11	8717781	C	T	ENST00000313726	ENSG00000166444	DENND2B	TRUE	TRUE
chr11	8717793	A	T	ENST00000313726	ENSG00000166444	DENND2B	TRUE	TRUE
chr11	8717802	A	T	ENST00000313726	ENSG00000166444	DENND2B	TRUE	TRUE
chr11	8717812	C	A	ENST00000313726	ENSG00000166444	DENND2B	TRUE	TRUE
chr11	8717821	G	A	ENST00000313726	ENSG00000166444	DENND2B	TRUE	TRUE
chr11	8717824	G	A	ENST00000313726	ENSG00000166444	DENND2B	TRUE	TRUE
chr11	8717830	T	A	ENST00000313726	ENSG00000166444	DENND2B	TRUE	TRUE
chr11	8717833	G	A	ENST00000313726	ENSG00000166444	DENND2B	TRUE	TRUE
chr11	8717836	C	A	ENST00000313726	ENSG00000166444	DENND2B	TRUE	TRUE
chr11	8717842	T	A	ENST00000313726	ENSG00000166444	DENND2B	TRUE	TRUE
chr11	8717845	G	A	ENST00000313726	ENSG00000166444	DENND2B	TRUE	TRUE
chr11	8717851	T	A	ENST00000313726	ENSG00000166444	DENND2B	TRUE	TRUE
chr11	8717853	A	C	ENST00000313726	ENSG00000166444	DENND2B	TRUE	TRUE
chr11	8717853	A	T	ENST00000313726	ENSG00000166444	DENND2B	TRUE	TRUE
chr11	8717866	C	A	ENST00000313726	ENSG00000166444	DENND2B	TRUE	TRUE
chr11	8717867	A	C	ENST00000313726	ENSG00000166444	DENND2B	TRUE	TRUE
chr11	8717867	A	T	ENST00000313726	ENSG00000166444	DENND2B	TRUE	TRUE
chr11	8717878	C	A	ENST00000313726	ENSG00000166444	DENND2B	TRUE	TRUE
chr11	8717881	T	A	ENST00000313726	ENSG00000166444	DENND2B	TRUE	TRUE
chr11	8717893	C	A	ENST00000313726	ENSG00000166444	DENND2B	TRUE	FALSE
chr11	8717893	C	G	ENST00000313726	ENSG00000166444	DENND2B	TRUE	FALSE
chr11	8717893	C	T	ENST00000313726	ENSG00000166444	DENND2B	TRUE	FALSE
chr11	8717894	T	A	ENST00000313726	ENSG00000166444	DENND2B	TRUE	FALSE
chr11	8717894	T	C	ENST00000313726	ENSG00000166444	DENND2B	TRUE	FALSE
chr11	8717894	T	G	ENST00000313726	ENSG00000166444	DENND2B	TRUE	FALSE
chr11	8726071	A	C	ENST00000313726	ENSG00000166444	DENND2B	TRUE	FALSE
chr11	8726071	A	G	ENST00000313726	ENSG00000166444	DENND2B	TRUE	FALSE
chr11	8726071	A	T	ENST00000313726	ENSG00000166444	DENND2B	TRUE	FALSE
chr11	8726072	C	A	ENST00000313726	ENSG00000166444	DENND2B	TRUE	FALSE
chr11	8726072	C	G	ENST00000313726	ENSG00000166444	DENND2B	TRUE	FALSE
chr11	8726072	C	T	ENST00000313726	ENSG00000166444	DENND2B	TRUE	FALSE
chr11	8726073	C	A	ENST00000313726	ENSG00000166444	DENND2B	TRUE	TRUE
chr11	8726085	C	A	ENST00000313726	ENSG00000166444	DENND2B	TRUE	TRUE
chr11	8726086	A	C	ENST00000313726	ENSG00000166444	DENND2B	TRUE	TRUE
chr11	8726086	A	T	ENST00000313726	ENSG00000166444	DENND2B	TRUE	TRUE
chr11	8726097	C	A	ENST00000313726	ENSG00000166444	DENND2B	TRUE	TRUE
chr11	8726100	C	A	ENST00000313726	ENSG00000166444	DENND2B	TRUE	TRUE
chr11	8726102	A	C	ENST00000313726	ENSG00000166444	DENND2B	TRUE	TRUE
chr11	8726102	A	T	ENST00000313726	ENSG00000166444	DENND2B	TRUE	TRUE
chr11	8726112	T	A	ENST00000313726	ENSG00000166444	DENND2B	TRUE	TRUE
chr11	8726118	C	A	ENST00000313726	ENSG00000166444	DENND2B	TRUE	TRUE
chr11	8726124	T	A	ENST00000313726	ENSG00000166444	DENND2B	TRUE	TRUE
chr11	8726130	G	A	ENST00000313726	ENSG00000166444	DENND2B	TRUE	TRUE
chr11	8726136	C	A	ENST00000313726	ENSG00000166444	DENND2B	TRUE	TRUE
chr11	8726148	C	A	ENST00000313726	ENSG00000166444	DENND2B	TRUE	TRUE
chr11	8726164	G	C	ENST00000313726	ENSG00000166444	DENND2B	TRUE	TRUE
chr11	8726164	G	T	ENST00000313726	ENSG00000166444	DENND2B	TRUE	TRUE
chr11	8726175	G	A	ENST00000313726	ENSG00000166444	DENND2B	TRUE	TRUE
chr11	8726193	C	A	ENST00000313726	ENSG00000166444	DENND2B	TRUE	TRUE
chr11	8726199	C	A	ENST00000313726	ENSG00000166444	DENND2B	TRUE	TRUE
chr11	8726208	T	A	ENST00000313726	ENSG00000166444	DENND2B	TRUE	TRUE
chr11	8726210	C	A	ENST00000313726	ENSG00000166444	DENND2B	TRUE	FALSE
chr11	8726210	C	G	ENST00000313726	ENSG00000166444	DENND2B	TRUE	FALSE
chr11	8726210	C	T	ENST00000313726	ENSG00000166444	DENND2B	TRUE	FALSE
chr11	8726211	T	A	ENST00000313726	ENSG00000166444	DENND2B	TRUE	FALSE
chr11	8726211	T	C	ENST00000313726	ENSG00000166444	DENND2B	TRUE	FALSE
chr11	8726211	T	G	ENST00000313726	ENSG00000166444	DENND2B	TRUE	FALSE
chr11	8729948	A	C	ENST00000313726	ENSG00000166444	DENND2B	TRUE	FALSE
chr11	8729948	A	G	ENST00000313726	ENSG00000166444	DENND2B	TRUE	FALSE
chr11	8729948	A	T	ENST00000313726	ENSG00000166444	DENND2B	TRUE	FALSE
chr11	8729949	C	A	ENST00000313726	ENSG00000166444	DENND2B	TRUE	FALSE
chr11	8729949	C	G	ENST00000313726	ENSG00000166444	DENND2B	TRUE	FALSE
chr11	8729949	C	T	ENST00000313726	ENSG00000166444	DENND2B	TRUE	FALSE
chr11	8729951	T	A	ENST00000313726	ENSG00000166444	DENND2B	TRUE	TRUE
chr11	8729957	G	A	ENST00000313726	ENSG00000166444	DENND2B	TRUE	TRUE
chr11	8729963	T	A	ENST00000313726	ENSG00000166444	DENND2B	TRUE	TRUE
chr11	8729984	T	A	ENST00000313726	ENSG00000166444	DENND2B	TRUE	TRUE
chr11	8729987	T	A	ENST00000313726	ENSG00000166444	DENND2B	TRUE	TRUE
chr11	8729993	T	A	ENST00000313726	ENSG00000166444	DENND2B	TRUE	TRUE
chr11	8730025	A	T	ENST00000313726	ENSG00000166444	DENND2B	TRUE	TRUE
chr11	8730052	G	C	ENST00000313726	ENSG00000166444	DENND2B	TRUE	TRUE
chr11	8730052	G	T	ENST00000313726	ENSG00000166444	DENND2B	TRUE	TRUE
chr11	8730077	T	A	ENST00000313726	ENSG00000166444	DENND2B	TRUE	TRUE
chr11	8730083	T	A	ENST00000313726	ENSG00000166444	DENND2B	TRUE	TRUE
chr11	8730092	T	A	ENST00000313726	ENSG00000166444	DENND2B	TRUE	TRUE
chr11	8730101	C	A	ENST00000313726	ENSG00000166444	DENND2B	TRUE	TRUE
chr11	8730102	G	C	ENST00000313726	ENSG00000166444	DENND2B	TRUE	TRUE
chr11	8730102	G	T	ENST00000313726	ENSG00000166444	DENND2B	TRUE	TRUE
chr11	8730107	C	A	ENST00000313726	ENSG00000166444	DENND2B	TRUE	TRUE
chr11	8730119	T	A	ENST00000313726	ENSG00000166444	DENND2B	TRUE	TRUE
chr11	8730125	T	A	ENST00000313726	ENSG00000166444	DENND2B	TRUE	TRUE
chr11	8730161	T	A	ENST00000313726	ENSG00000166444	DENND2B	TRUE	TRUE
chr11	8730163	G	T	ENST00000313726	ENSG00000166444	DENND2B	TRUE	TRUE
chr11	8730176	G	A	ENST00000313726	ENSG00000166444	DENND2B	TRUE	TRUE
chr11	8730194	C	A	ENST00000313726	ENSG00000166444	DENND2B	TRUE	TRUE
chr11	8730209	T	A	ENST00000313726	ENSG00000166444	DENND2B	TRUE	TRUE
chr11	8730227	C	A	ENST00000313726	ENSG00000166444	DENND2B	TRUE	TRUE
chr11	8730233	C	A	ENST00000313726	ENSG00000166444	DENND2B	TRUE	TRUE
chr11	8730251	C	A	ENST00000313726	ENSG00000166444	DENND2B	TRUE	TRUE
chr11	8730272	C	A	ENST00000313726	ENSG00000166444	DENND2B	TRUE	TRUE
chr11	8730317	C	A	ENST00000313726	ENSG00000166444	DENND2B	TRUE	TRUE
chr11	8730320	C	A	ENST00000313726	ENSG00000166444	DENND2B	TRUE	TRUE
chr11	8730322	A	T	ENST00000313726	ENSG00000166444	DENND2B	TRUE	TRUE
chr11	8730331	A	T	ENST00000313726	ENSG00000166444	DENND2B	TRUE	TRUE
chr11	8730338	C	A	ENST00000313726	ENSG00000166444	DENND2B	TRUE	TRUE
chr11	8730344	T	A	ENST00000313726	ENSG00000166444	DENND2B	TRUE	TRUE
chr11	8730350	T	A	ENST00000313726	ENSG00000166444	DENND2B	TRUE	TRUE
chr11	8730366	G	C	ENST00000313726	ENSG00000166444	DENND2B	TRUE	TRUE
chr11	8730366	G	T	ENST00000313726	ENSG00000166444	DENND2B	TRUE	TRUE
chr11	8730369	G	T	ENST00000313726	ENSG00000166444	DENND2B	TRUE	TRUE
chr11	8730386	G	A	ENST00000313726	ENSG00000166444	DENND2B	TRUE	TRUE
chr11	8730407	G	A	ENST00000313726	ENSG00000166444	DENND2B	TRUE	TRUE
chr11	8730410	C	A	ENST00000313726	ENSG00000166444	DENND2B	TRUE	TRUE
chr11	8730413	T	A	ENST00000313726	ENSG00000166444	DENND2B	TRUE	TRUE
chr11	8730422	G	A	ENST00000313726	ENSG00000166444	DENND2B	TRUE	TRUE
chr11	8730425	C	A	ENST00000313726	ENSG00000166444	DENND2B	TRUE	TRUE
chr11	8730431	T	A	ENST00000313726	ENSG00000166444	DENND2B	TRUE	TRUE
chr11	8730434	G	A	ENST00000313726	ENSG00000166444	DENND2B	TRUE	TRUE
chr11	8730454	G	C	ENST00000313726	ENSG00000166444	DENND2B	TRUE	TRUE
chr11	8730454	G	T	ENST00000313726	ENSG00000166444	DENND2B	TRUE	TRUE
chr11	8730461	C	A	ENST00000313726	ENSG00000166444	DENND2B	TRUE	TRUE
chr11	8730464	T	A	ENST00000313726	ENSG00000166444	DENND2B	TRUE	TRUE
chr11	8730500	C	A	ENST00000313726	ENSG00000166444	DENND2B	TRUE	TRUE
chr11	8730518	T	A	ENST00000313726	ENSG00000166444	DENND2B	TRUE	TRUE
chr11	8730521	C	A	ENST00000313726	ENSG00000166444	DENND2B	TRUE	TRUE
chr11	8730528	G	C	ENST00000313726	ENSG00000166444	DENND2B	TRUE	TRUE
chr11	8730528	G	T	ENST00000313726	ENSG00000166444	DENND2B	TRUE	TRUE
chr11	8730557	C	A	ENST00000313726	ENSG00000166444	DENND2B	TRUE	TRUE
chr11	8730560	C	A	ENST00000313726	ENSG00000166444	DENND2B	TRUE	TRUE
chr11	8730563	C	A	ENST00000313726	ENSG00000166444	DENND2B	TRUE	TRUE
chr11	8730566	C	A	ENST00000313726	ENSG00000166444	DENND2B	TRUE	TRUE
chr11	8730569	C	A	ENST00000313726	ENSG00000166444	DENND2B	TRUE	TRUE
chr11	8730575	C	A	ENST00000313726	ENSG00000166444	DENND2B	TRUE	TRUE
chr11	8730579	G	C	ENST00000313726	ENSG00000166444	DENND2B	TRUE	TRUE
chr11	8730579	G	T	ENST00000313726	ENSG00000166444	DENND2B	TRUE	TRUE
chr11	8730585	A	T	ENST00000313726	ENSG00000166444	DENND2B	TRUE	TRUE
chr11	8730590	C	A	ENST00000313726	ENSG00000166444	DENND2B	TRUE	TRUE
chr11	8730623	T	A	ENST00000313726	ENSG00000166444	DENND2B	TRUE	TRUE
chr11	8730638	T	A	ENST00000313726	ENSG00000166444	DENND2B	TRUE	TRUE
chr11	8730641	C	A	ENST00000313726	ENSG00000166444	DENND2B	TRUE	TRUE
chr11	8730648	G	T	ENST00000313726	ENSG00000166444	DENND2B	TRUE	TRUE
chr11	8730672	A	T	ENST00000313726	ENSG00000166444	DENND2B	TRUE	TRUE
chr11	8730687	G	T	ENST00000313726	ENSG00000166444	DENND2B	TRUE	TRUE
chr11	8730695	C	A	ENST00000313726	ENSG00000166444	DENND2B	TRUE	TRUE
chr11	8730705	C	T	ENST00000313726	ENSG00000166444	DENND2B	TRUE	TRUE
chr11	8730706	C	T	ENST00000313726	ENSG00000166444	DENND2B	TRUE	TRUE
chr11	8730710	C	A	ENST00000313726	ENSG00000166444	DENND2B	TRUE	TRUE
chr11	8730725	C	A	ENST00000313726	ENSG00000166444	DENND2B	TRUE	TRUE
chr11	8730731	T	A	ENST00000313726	ENSG00000166444	DENND2B	TRUE	TRUE
chr11	8730734	C	A	ENST00000313726	ENSG00000166444	DENND2B	TRUE	TRUE
chr11	8730737	C	A	ENST00000313726	ENSG00000166444	DENND2B	TRUE	TRUE
chr11	8730738	A	T	ENST00000313726	ENSG00000166444	DENND2B	TRUE	TRUE
chr11	8730757	G	T	ENST00000313726	ENSG00000166444	DENND2B	TRUE	TRUE
chr11	8730764	C	A	ENST00000313726	ENSG00000166444	DENND2B	TRUE	TRUE
chr11	8730767	G	A	ENST00000313726	ENSG00000166444	DENND2B	TRUE	TRUE
chr11	8730776	C	A	ENST00000313726	ENSG00000166444	DENND2B	TRUE	TRUE
chr11	8730777	C	T	ENST00000313726	ENSG00000166444	DENND2B	TRUE	TRUE
chr11	8730778	C	T	ENST00000313726	ENSG00000166444	DENND2B	TRUE	TRUE
chr11	8730784	G	C	ENST00000313726	ENSG00000166444	DENND2B	TRUE	TRUE
chr11	8730784	G	T	ENST00000313726	ENSG00000166444	DENND2B	TRUE	TRUE
chr11	8730791	T	A	ENST00000313726	ENSG00000166444	DENND2B	TRUE	TRUE
chr11	8730794	C	A	ENST00000313726	ENSG00000166444	DENND2B	TRUE	TRUE
chr11	8730838	A	T	ENST00000313726	ENSG00000166444	DENND2B	TRUE	TRUE
chr11	8730884	G	A	ENST00000313726	ENSG00000166444	DENND2B	TRUE	TRUE
chr11	8730897	G	T	ENST00000313726	ENSG00000166444	DENND2B	TRUE	TRUE
chr11	8730923	G	A	ENST00000313726	ENSG00000166444	DENND2B	TRUE	TRUE
chr11	8730935	G	A	ENST00000313726	ENSG00000166444	DENND2B	TRUE	TRUE
chr11	8730944	C	A	ENST00000313726	ENSG00000166444	DENND2B	TRUE	TRUE
chr11	8730947	T	A	ENST00000313726	ENSG00000166444	DENND2B	TRUE	TRUE
chr11	8730950	G	A	ENST00000313726	ENSG00000166444	DENND2B	TRUE	TRUE
chr11	8730959	T	A	ENST00000313726	ENSG00000166444	DENND2B	TRUE	TRUE
chr11	8730962	T	A	ENST00000313726	ENSG00000166444	DENND2B	TRUE	TRUE
chr11	8730963	G	T	ENST00000313726	ENSG00000166444	DENND2B	TRUE	TRUE
chr11	8730970	G	T	ENST00000313726	ENSG00000166444	DENND2B	TRUE	TRUE
chr11	8730980	T	A	ENST00000313726	ENSG00000166444	DENND2B	TRUE	TRUE
chr11	8730985	A	T	ENST00000313726	ENSG00000166444	DENND2B	TRUE	TRUE
chr11	8730987	A	C	ENST00000313726	ENSG00000166444	DENND2B	TRUE	TRUE
chr11	8730987	A	T	ENST00000313726	ENSG00000166444	DENND2B	TRUE	TRUE
chr11	8731007	T	A	ENST00000313726	ENSG00000166444	DENND2B	TRUE	TRUE
chr11	8731014	A	T	ENST00000313726	ENSG00000166444	DENND2B	TRUE	TRUE
chr11	8731049	G	A	ENST00000313726	ENSG00000166444	DENND2B	TRUE	TRUE
chr11	8731058	G	A	ENST00000313726	ENSG00000166444	DENND2B	TRUE	TRUE
chr11	8731063	G	C	ENST00000313726	ENSG00000166444	DENND2B	TRUE	TRUE
chr11	8731063	G	T	ENST00000313726	ENSG00000166444	DENND2B	TRUE	TRUE
chr11	8731088	T	A	ENST00000313726	ENSG00000166444	DENND2B	TRUE	TRUE
chr11	8731119	G	C	ENST00000313726	ENSG00000166444	DENND2B	TRUE	TRUE
chr11	8731119	G	T	ENST00000313726	ENSG00000166444	DENND2B	TRUE	TRUE
chr11	8731125	G	T	ENST00000313726	ENSG00000166444	DENND2B	TRUE	TRUE
chr11	8731132	G	C	ENST00000313726	ENSG00000166444	DENND2B	TRUE	TRUE
chr11	8731132	G	T	ENST00000313726	ENSG00000166444	DENND2B	TRUE	TRUE
chr11	8731139	C	A	ENST00000313726	ENSG00000166444	DENND2B	TRUE	TRUE
chr11	8731155	G	C	ENST00000313726	ENSG00000166444	DENND2B	TRUE	TRUE
chr11	8731155	G	T	ENST00000313726	ENSG00000166444	DENND2B	TRUE	TRUE
chr11	8731201	G	C	ENST00000313726	ENSG00000166444	DENND2B	TRUE	TRUE
chr11	8731201	G	T	ENST00000313726	ENSG00000166444	DENND2B	TRUE	TRUE
chr11	8731205	G	A	ENST00000313726	ENSG00000166444	DENND2B	TRUE	TRUE
chr11	8731210	C	A	ENST00000313726	ENSG00000166444	DENND2B	TRUE	FALSE
chr11	8731210	C	G	ENST00000313726	ENSG00000166444	DENND2B	TRUE	FALSE
chr11	8731210	C	T	ENST00000313726	ENSG00000166444	DENND2B	TRUE	FALSE
chr11	8731211	T	A	ENST00000313726	ENSG00000166444	DENND2B	TRUE	FALSE
chr11	8731211	T	C	ENST00000313726	ENSG00000166444	DENND2B	TRUE	FALSE
chr11	8731211	T	G	ENST00000313726	ENSG00000166444	DENND2B	TRUE	FALSE
chr11	8750619	A	C	ENST00000313726	ENSG00000166444	DENND2B	TRUE	FALSE
chr11	8750619	A	G	ENST00000313726	ENSG00000166444	DENND2B	TRUE	FALSE
chr11	8750619	A	T	ENST00000313726	ENSG00000166444	DENND2B	TRUE	FALSE
chr11	8750620	C	A	ENST00000313726	ENSG00000166444	DENND2B	TRUE	FALSE
chr11	8750620	C	G	ENST00000313726	ENSG00000166444	DENND2B	TRUE	FALSE
chr11	8750620	C	T	ENST00000313726	ENSG00000166444	DENND2B	TRUE	FALSE
chr11	8750646	T	A	ENST00000313726	ENSG00000166444	DENND2B	TRUE	FALSE
chr11	8750661	C	A	ENST00000313726	ENSG00000166444	DENND2B	FALSE	FALSE
chr11	8750682	T	A	ENST00000313726	ENSG00000166444	DENND2B	FALSE	FALSE
chr11	8750726	C	A	ENST00000313726	ENSG00000166444	DENND2B	TRUE	FALSE
chr11	8750726	C	G	ENST00000313726	ENSG00000166444	DENND2B	TRUE	FALSE
chr11	8750726	C	T	ENST00000313726	ENSG00000166444	DENND2B	TRUE	FALSE
chr11	8750727	T	A	ENST00000313726	ENSG00000166444	DENND2B	TRUE	FALSE
chr11	8750727	T	C	ENST00000313726	ENSG00000166444	DENND2B	TRUE	FALSE
chr11	8750727	T	G	ENST00000313726	ENSG00000166444	DENND2B	TRUE	FALSE
chr11	8810515	A	C	ENST00000313726	ENSG00000166444	DENND2B	FALSE	FALSE
chr11	8810515	A	G	ENST00000313726	ENSG00000166444	DENND2B	FALSE	FALSE
chr11	8810515	A	T	ENST00000313726	ENSG00000166444	DENND2B	FALSE	FALSE
chr11	8810516	C	A	ENST00000313726	ENSG00000166444	DENND2B	FALSE	FALSE
chr11	8810516	C	G	ENST00000313726	ENSG00000166444	DENND2B	FALSE	FALSE
chr11	8810516	C	T	ENST00000313726	ENSG00000166444	DENND2B	FALSE	FALSE
chr11	8911224	G	A	ENST00000309377	ENSG00000166452	AKIP1	FALSE	FALSE
chr11	8911224	G	C	ENST00000309377	ENSG00000166452	AKIP1	FALSE	FALSE
chr11	8911224	G	T	ENST00000309377	ENSG00000166452	AKIP1	FALSE	FALSE
chr11	8911225	T	A	ENST00000309377	ENSG00000166452	AKIP1	FALSE	FALSE
chr11	8911225	T	C	ENST00000309377	ENSG00000166452	AKIP1	FALSE	FALSE
chr11	8911225	T	G	ENST00000309377	ENSG00000166452	AKIP1	FALSE	FALSE
chr11	8911442	A	C	ENST00000309377	ENSG00000166452	AKIP1	FALSE	FALSE
chr11	8911442	A	G	ENST00000309377	ENSG00000166452	AKIP1	FALSE	FALSE
chr11	8911442	A	T	ENST00000309377	ENSG00000166452	AKIP1	FALSE	FALSE
chr11	8911443	G	A	ENST00000309377	ENSG00000166452	AKIP1	FALSE	FALSE
chr11	8911443	G	C	ENST00000309377	ENSG00000166452	AKIP1	FALSE	FALSE
chr11	8911443	G	T	ENST00000309377	ENSG00000166452	AKIP1	FALSE	FALSE
chr11	8911461	T	A	ENST00000309377	ENSG00000166452	AKIP1	FALSE	FALSE
chr11	8911463	T	A	ENST00000309377	ENSG00000166452	AKIP1	FALSE	FALSE
chr11	8911492	C	T	ENST00000309377	ENSG00000166452	AKIP1	FALSE	FALSE
chr11	8911504	C	T	ENST00000309377	ENSG00000166452	AKIP1	TRUE	FALSE
chr11	8911511	C	A	ENST00000309377	ENSG00000166452	AKIP1	TRUE	FALSE
chr11	8911511	C	G	ENST00000309377	ENSG00000166452	AKIP1	TRUE	FALSE
chr11	8911528	G	T	ENST00000309377	ENSG00000166452	AKIP1	TRUE	TRUE
chr11	8911537	G	T	ENST00000309377	ENSG00000166452	AKIP1	TRUE	TRUE
chr11	8911546	A	T	ENST00000309377	ENSG00000166452	AKIP1	TRUE	TRUE
chr11	8911565	G	A	ENST00000309377	ENSG00000166452	AKIP1	TRUE	TRUE
chr11	8911566	G	A	ENST00000309377	ENSG00000166452	AKIP1	TRUE	TRUE
chr11	8911576	G	T	ENST00000309377	ENSG00000166452	AKIP1	TRUE	TRUE
chr11	8911585	A	T	ENST00000309377	ENSG00000166452	AKIP1	TRUE	TRUE
chr11	8911593	C	A	ENST00000309377	ENSG00000166452	AKIP1	TRUE	TRUE
chr11	8911612	G	T	ENST00000309377	ENSG00000166452	AKIP1	TRUE	TRUE
chr11	8911627	G	T	ENST00000309377	ENSG00000166452	AKIP1	TRUE	TRUE
chr11	8911630	A	T	ENST00000309377	ENSG00000166452	AKIP1	TRUE	TRUE
chr11	8911633	C	T	ENST00000309377	ENSG00000166452	AKIP1	TRUE	TRUE
chr11	8911651	C	T	ENST00000309377	ENSG00000166452	AKIP1	TRUE	TRUE
chr11	8911666	G	T	ENST00000309377	ENSG00000166452	AKIP1	TRUE	TRUE
chr11	8911669	G	T	ENST00000309377	ENSG00000166452	AKIP1	TRUE	TRUE
chr11	8911672	G	A	ENST00000309377	ENSG00000166452	AKIP1	FALSE	FALSE
chr11	8911672	G	C	ENST00000309377	ENSG00000166452	AKIP1	FALSE	FALSE
chr11	8911672	G	T	ENST00000309377	ENSG00000166452	AKIP1	FALSE	FALSE
chr11	8911673	T	A	ENST00000309377	ENSG00000166452	AKIP1	FALSE	FALSE
chr11	8911673	T	C	ENST00000309377	ENSG00000166452	AKIP1	FALSE	FALSE
chr11	8911673	T	G	ENST00000309377	ENSG00000166452	AKIP1	FALSE	FALSE
chr11	8912451	A	C	ENST00000309377	ENSG00000166452	AKIP1	FALSE	FALSE
chr11	8912451	A	G	ENST00000309377	ENSG00000166452	AKIP1	FALSE	FALSE
chr11	8912451	A	T	ENST00000309377	ENSG00000166452	AKIP1	FALSE	FALSE
chr11	8912452	G	A	ENST00000309377	ENSG00000166452	AKIP1	FALSE	FALSE
chr11	8912452	G	C	ENST00000309377	ENSG00000166452	AKIP1	FALSE	FALSE
chr11	8912452	G	T	ENST00000309377	ENSG00000166452	AKIP1	FALSE	FALSE
chr11	8912453	A	T	ENST00000309377	ENSG00000166452	AKIP1	TRUE	TRUE
chr11	8912456	G	T	ENST00000309377	ENSG00000166452	AKIP1	TRUE	TRUE
chr11	8912459	G	T	ENST00000309377	ENSG00000166452	AKIP1	TRUE	TRUE
chr11	8912462	A	T	ENST00000309377	ENSG00000166452	AKIP1	TRUE	TRUE
chr11	8912489	A	T	ENST00000309377	ENSG00000166452	AKIP1	TRUE	TRUE
chr11	8912501	G	T	ENST00000309377	ENSG00000166452	AKIP1	TRUE	TRUE
chr11	8912515	T	A	ENST00000309377	ENSG00000166452	AKIP1	TRUE	TRUE
chr11	8912515	T	G	ENST00000309377	ENSG00000166452	AKIP1	TRUE	TRUE
chr11	8912520	C	A	ENST00000309377	ENSG00000166452	AKIP1	TRUE	TRUE
chr11	8912520	C	G	ENST00000309377	ENSG00000166452	AKIP1	TRUE	TRUE
chr11	8912525	C	T	ENST00000309377	ENSG00000166452	AKIP1	TRUE	TRUE
chr11	8912530	T	A	ENST00000309377	ENSG00000166452	AKIP1	TRUE	TRUE
chr11	8912534	G	A	ENST00000309377	ENSG00000166452	AKIP1	FALSE	FALSE
chr11	8912534	G	C	ENST00000309377	ENSG00000166452	AKIP1	FALSE	FALSE
chr11	8912534	G	T	ENST00000309377	ENSG00000166452	AKIP1	FALSE	FALSE
chr11	8912535	T	A	ENST00000309377	ENSG00000166452	AKIP1	FALSE	FALSE
chr11	8912535	T	C	ENST00000309377	ENSG00000166452	AKIP1	FALSE	FALSE
chr11	8912535	T	G	ENST00000309377	ENSG00000166452	AKIP1	FALSE	FALSE
chr11	8914824	A	C	ENST00000309377	ENSG00000166452	AKIP1	TRUE	FALSE
chr11	8914824	A	G	ENST00000309377	ENSG00000166452	AKIP1	TRUE	FALSE
chr11	8914824	A	T	ENST00000309377	ENSG00000166452	AKIP1	TRUE	FALSE
chr11	8914825	G	A	ENST00000309377	ENSG00000166452	AKIP1	TRUE	FALSE
chr11	8914825	G	C	ENST00000309377	ENSG00000166452	AKIP1	TRUE	FALSE
chr11	8914825	G	T	ENST00000309377	ENSG00000166452	AKIP1	TRUE	FALSE
chr11	8914826	A	T	ENST00000309377	ENSG00000166452	AKIP1	TRUE	TRUE
chr11	8914831	T	A	ENST00000309377	ENSG00000166452	AKIP1	TRUE	TRUE
chr11	8914831	T	G	ENST00000309377	ENSG00000166452	AKIP1	TRUE	TRUE
chr11	8914834	T	A	ENST00000309377	ENSG00000166452	AKIP1	TRUE	TRUE
chr11	8914834	T	G	ENST00000309377	ENSG00000166452	AKIP1	TRUE	TRUE
chr11	8914836	C	A	ENST00000309377	ENSG00000166452	AKIP1	TRUE	TRUE
chr11	8914836	C	G	ENST00000309377	ENSG00000166452	AKIP1	TRUE	TRUE
chr11	8914847	G	T	ENST00000309377	ENSG00000166452	AKIP1	TRUE	TRUE
chr11	8914850	G	T	ENST00000309377	ENSG00000166452	AKIP1	TRUE	TRUE
chr11	8914853	G	T	ENST00000309377	ENSG00000166452	AKIP1	TRUE	TRUE
chr11	8914873	T	A	ENST00000309377	ENSG00000166452	AKIP1	TRUE	TRUE
chr11	8914873	T	G	ENST00000309377	ENSG00000166452	AKIP1	TRUE	TRUE
chr11	8914879	T	A	ENST00000309377	ENSG00000166452	AKIP1	TRUE	TRUE
chr11	8914879	T	G	ENST00000309377	ENSG00000166452	AKIP1	TRUE	TRUE
chr11	8914883	A	T	ENST00000309377	ENSG00000166452	AKIP1	TRUE	TRUE
chr11	8914889	G	T	ENST00000309377	ENSG00000166452	AKIP1	TRUE	TRUE
chr11	8914893	C	A	ENST00000309377	ENSG00000166452	AKIP1	TRUE	TRUE
chr11	8914895	A	T	ENST00000309377	ENSG00000166452	AKIP1	TRUE	TRUE
chr11	8914909	C	A	ENST00000309377	ENSG00000166452	AKIP1	TRUE	TRUE
chr11	8914911	T	A	ENST00000309377	ENSG00000166452	AKIP1	TRUE	TRUE
chr11	8914928	C	T	ENST00000309377	ENSG00000166452	AKIP1	TRUE	TRUE
chr11	8914931	G	A	ENST00000309377	ENSG00000166452	AKIP1	TRUE	FALSE
chr11	8914931	G	C	ENST00000309377	ENSG00000166452	AKIP1	TRUE	FALSE
chr11	8914931	G	T	ENST00000309377	ENSG00000166452	AKIP1	TRUE	FALSE
chr11	8914932	T	A	ENST00000309377	ENSG00000166452	AKIP1	TRUE	FALSE
chr11	8914932	T	C	ENST00000309377	ENSG00000166452	AKIP1	TRUE	FALSE
chr11	8914932	T	G	ENST00000309377	ENSG00000166452	AKIP1	TRUE	FALSE
chr11	8917285	A	C	ENST00000309377	ENSG00000166452	AKIP1	TRUE	FALSE
chr11	8917285	A	G	ENST00000309377	ENSG00000166452	AKIP1	TRUE	FALSE
chr11	8917285	A	T	ENST00000309377	ENSG00000166452	AKIP1	TRUE	FALSE
chr11	8917286	G	A	ENST00000309377	ENSG00000166452	AKIP1	TRUE	FALSE
chr11	8917286	G	C	ENST00000309377	ENSG00000166452	AKIP1	TRUE	FALSE
chr11	8917286	G	T	ENST00000309377	ENSG00000166452	AKIP1	TRUE	FALSE
chr11	8917287	A	T	ENST00000309377	ENSG00000166452	AKIP1	TRUE	TRUE
chr11	8917290	A	T	ENST00000309377	ENSG00000166452	AKIP1	TRUE	TRUE
chr11	8917296	A	T	ENST00000309377	ENSG00000166452	AKIP1	TRUE	TRUE
chr11	8917299	A	T	ENST00000309377	ENSG00000166452	AKIP1	TRUE	TRUE
chr11	8917302	A	T	ENST00000309377	ENSG00000166452	AKIP1	TRUE	TRUE
chr11	8917320	G	T	ENST00000309377	ENSG00000166452	AKIP1	FALSE	FALSE
chr11	8917331	T	A	ENST00000309377	ENSG00000166452	AKIP1	FALSE	FALSE
chr11	8917331	T	G	ENST00000309377	ENSG00000166452	AKIP1	FALSE	FALSE
chr11	8917332	C	T	ENST00000309377	ENSG00000166452	AKIP1	FALSE	FALSE
chr11	8917339	C	A	ENST00000309377	ENSG00000166452	AKIP1	FALSE	FALSE
chr11	8917339	C	G	ENST00000309377	ENSG00000166452	AKIP1	FALSE	FALSE
chr11	8917341	G	T	ENST00000309377	ENSG00000166452	AKIP1	FALSE	FALSE
chr11	8917353	G	T	ENST00000309377	ENSG00000166452	AKIP1	FALSE	FALSE
chr11	8917362	C	T	ENST00000309377	ENSG00000166452	AKIP1	FALSE	FALSE
chr11	8917368	G	A	ENST00000309377	ENSG00000166452	AKIP1	TRUE	FALSE
chr11	8917368	G	C	ENST00000309377	ENSG00000166452	AKIP1	TRUE	FALSE
chr11	8917368	G	T	ENST00000309377	ENSG00000166452	AKIP1	TRUE	FALSE
chr11	8917369	T	A	ENST00000309377	ENSG00000166452	AKIP1	TRUE	FALSE
chr11	8917369	T	C	ENST00000309377	ENSG00000166452	AKIP1	TRUE	FALSE
chr11	8917369	T	G	ENST00000309377	ENSG00000166452	AKIP1	TRUE	FALSE
chr11	8919335	A	C	ENST00000309377	ENSG00000166452	AKIP1	TRUE	FALSE
chr11	8919335	A	G	ENST00000309377	ENSG00000166452	AKIP1	TRUE	FALSE
chr11	8919335	A	T	ENST00000309377	ENSG00000166452	AKIP1	TRUE	FALSE
chr11	8919336	G	A	ENST00000309377	ENSG00000166452	AKIP1	TRUE	FALSE
chr11	8919336	G	C	ENST00000309377	ENSG00000166452	AKIP1	TRUE	FALSE
chr11	8919336	G	T	ENST00000309377	ENSG00000166452	AKIP1	TRUE	FALSE
chr11	8919340	G	T	ENST00000309377	ENSG00000166452	AKIP1	FALSE	FALSE
chr11	8919352	A	T	ENST00000309377	ENSG00000166452	AKIP1	FALSE	FALSE
chr11	8919363	C	A	ENST00000309377	ENSG00000166452	AKIP1	FALSE	FALSE
chr11	8919363	C	G	ENST00000309377	ENSG00000166452	AKIP1	FALSE	FALSE
chr11	8919367	G	T	ENST00000309377	ENSG00000166452	AKIP1	FALSE	FALSE
chr11	8919375	T	A	ENST00000309377	ENSG00000166452	AKIP1	FALSE	FALSE
chr11	8919375	T	G	ENST00000309377	ENSG00000166452	AKIP1	FALSE	FALSE
chr11	8919387	T	A	ENST00000309377	ENSG00000166452	AKIP1	FALSE	FALSE
chr11	8919387	T	G	ENST00000309377	ENSG00000166452	AKIP1	FALSE	FALSE
chr11	8919404	C	A	ENST00000309377	ENSG00000166452	AKIP1	FALSE	FALSE
chr11	8919404	C	G	ENST00000309377	ENSG00000166452	AKIP1	FALSE	FALSE
chr11	8919413	T	A	ENST00000309377	ENSG00000166452	AKIP1	FALSE	FALSE
chr11	8919413	T	G	ENST00000309377	ENSG00000166452	AKIP1	FALSE	FALSE
chr11	8919418	A	T	ENST00000309377	ENSG00000166452	AKIP1	FALSE	FALSE
chr11	8919421	A	T	ENST00000309377	ENSG00000166452	AKIP1	FALSE	FALSE
chr11	8919448	G	T	ENST00000309377	ENSG00000166452	AKIP1	FALSE	FALSE
chr11	8919451	C	T	ENST00000309377	ENSG00000166452	AKIP1	FALSE	FALSE
chr11	8920451	C	A	ENST00000326053	ENSG00000176029	C11orf16	TRUE	FALSE
chr11	8920451	C	G	ENST00000326053	ENSG00000176029	C11orf16	TRUE	FALSE
chr11	8920451	C	T	ENST00000326053	ENSG00000176029	C11orf16	TRUE	FALSE
chr11	8920452	T	A	ENST00000326053	ENSG00000176029	C11orf16	TRUE	FALSE
chr11	8920452	T	C	ENST00000326053	ENSG00000176029	C11orf16	TRUE	FALSE
chr11	8920452	T	G	ENST00000326053	ENSG00000176029	C11orf16	TRUE	FALSE
chr11	8921292	A	C	ENST00000326053	ENSG00000176029	C11orf16	TRUE	FALSE
chr11	8921292	A	G	ENST00000326053	ENSG00000176029	C11orf16	TRUE	FALSE
chr11	8921292	A	T	ENST00000326053	ENSG00000176029	C11orf16	TRUE	FALSE
chr11	8921293	C	A	ENST00000326053	ENSG00000176029	C11orf16	TRUE	FALSE
chr11	8921293	C	G	ENST00000326053	ENSG00000176029	C11orf16	TRUE	FALSE
chr11	8921293	C	T	ENST00000326053	ENSG00000176029	C11orf16	TRUE	FALSE
chr11	8921330	T	A	ENST00000326053	ENSG00000176029	C11orf16	FALSE	FALSE
chr11	8921334	C	T	ENST00000326053	ENSG00000176029	C11orf16	FALSE	FALSE
chr11	8921335	C	T	ENST00000326053	ENSG00000176029	C11orf16	FALSE	FALSE
chr11	8921339	G	A	ENST00000326053	ENSG00000176029	C11orf16	FALSE	FALSE
chr11	8921340	A	T	ENST00000326053	ENSG00000176029	C11orf16	FALSE	FALSE
chr11	8921357	G	A	ENST00000326053	ENSG00000176029	C11orf16	FALSE	FALSE
chr11	8921366	T	A	ENST00000326053	ENSG00000176029	C11orf16	FALSE	FALSE
chr11	8921369	T	A	ENST00000326053	ENSG00000176029	C11orf16	FALSE	FALSE
chr11	8921375	C	A	ENST00000326053	ENSG00000176029	C11orf16	FALSE	FALSE
chr11	8921381	C	A	ENST00000326053	ENSG00000176029	C11orf16	FALSE	FALSE
chr11	8921405	T	A	ENST00000326053	ENSG00000176029	C11orf16	FALSE	FALSE
chr11	8921420	T	A	ENST00000326053	ENSG00000176029	C11orf16	FALSE	FALSE
chr11	8921422	G	T	ENST00000326053	ENSG00000176029	C11orf16	FALSE	FALSE
chr11	8921432	C	A	ENST00000326053	ENSG00000176029	C11orf16	FALSE	FALSE
chr11	8921435	T	A	ENST00000326053	ENSG00000176029	C11orf16	FALSE	FALSE
chr11	8921459	G	A	ENST00000326053	ENSG00000176029	C11orf16	FALSE	FALSE
chr11	8921465	T	A	ENST00000326053	ENSG00000176029	C11orf16	FALSE	FALSE
chr11	8921468	G	A	ENST00000326053	ENSG00000176029	C11orf16	FALSE	FALSE
chr11	8921471	G	A	ENST00000326053	ENSG00000176029	C11orf16	FALSE	FALSE
chr11	8921474	T	A	ENST00000326053	ENSG00000176029	C11orf16	FALSE	FALSE
chr11	8921483	T	A	ENST00000326053	ENSG00000176029	C11orf16	FALSE	FALSE
chr11	8921486	C	A	ENST00000326053	ENSG00000176029	C11orf16	FALSE	FALSE
chr11	8921489	C	A	ENST00000326053	ENSG00000176029	C11orf16	FALSE	FALSE
chr11	8921492	T	A	ENST00000326053	ENSG00000176029	C11orf16	FALSE	FALSE
chr11	8921493	G	T	ENST00000326053	ENSG00000176029	C11orf16	FALSE	FALSE
chr11	8921505	A	C	ENST00000326053	ENSG00000176029	C11orf16	FALSE	FALSE
chr11	8921505	A	T	ENST00000326053	ENSG00000176029	C11orf16	FALSE	FALSE
chr11	8921510	T	A	ENST00000326053	ENSG00000176029	C11orf16	FALSE	FALSE
chr11	8921516	C	A	ENST00000326053	ENSG00000176029	C11orf16	TRUE	FALSE
chr11	8921516	C	G	ENST00000326053	ENSG00000176029	C11orf16	TRUE	FALSE
chr11	8921516	C	T	ENST00000326053	ENSG00000176029	C11orf16	TRUE	FALSE
chr11	8921517	T	A	ENST00000326053	ENSG00000176029	C11orf16	TRUE	FALSE
chr11	8921517	T	C	ENST00000326053	ENSG00000176029	C11orf16	TRUE	FALSE
chr11	8921517	T	G	ENST00000326053	ENSG00000176029	C11orf16	TRUE	FALSE
chr11	8925461	A	C	ENST00000326053	ENSG00000176029	C11orf16	FALSE	FALSE
chr11	8925461	A	G	ENST00000326053	ENSG00000176029	C11orf16	FALSE	FALSE
chr11	8925461	A	T	ENST00000326053	ENSG00000176029	C11orf16	FALSE	FALSE
chr11	8925462	C	A	ENST00000326053	ENSG00000176029	C11orf16	FALSE	FALSE
chr11	8925462	C	G	ENST00000326053	ENSG00000176029	C11orf16	FALSE	FALSE
chr11	8925462	C	T	ENST00000326053	ENSG00000176029	C11orf16	FALSE	FALSE
chr11	8925463	C	A	ENST00000326053	ENSG00000176029	C11orf16	FALSE	FALSE
chr11	8925469	T	A	ENST00000326053	ENSG00000176029	C11orf16	FALSE	FALSE
chr11	8925476	G	T	ENST00000326053	ENSG00000176029	C11orf16	FALSE	FALSE
chr11	8925484	C	A	ENST00000326053	ENSG00000176029	C11orf16	FALSE	FALSE
chr11	8925496	T	A	ENST00000326053	ENSG00000176029	C11orf16	FALSE	FALSE
chr11	8925499	T	A	ENST00000326053	ENSG00000176029	C11orf16	FALSE	FALSE
chr11	8925500	C	T	ENST00000326053	ENSG00000176029	C11orf16	FALSE	FALSE
chr11	8925501	C	T	ENST00000326053	ENSG00000176029	C11orf16	FALSE	FALSE
chr11	8925503	A	C	ENST00000326053	ENSG00000176029	C11orf16	FALSE	FALSE
chr11	8925503	A	T	ENST00000326053	ENSG00000176029	C11orf16	FALSE	FALSE
chr11	8925509	C	T	ENST00000326053	ENSG00000176029	C11orf16	FALSE	FALSE
chr11	8925510	C	T	ENST00000326053	ENSG00000176029	C11orf16	FALSE	FALSE
chr11	8925514	C	A	ENST00000326053	ENSG00000176029	C11orf16	TRUE	TRUE
chr11	8925520	G	A	ENST00000326053	ENSG00000176029	C11orf16	TRUE	TRUE
chr11	8925521	G	T	ENST00000326053	ENSG00000176029	C11orf16	TRUE	TRUE
chr11	8925535	G	A	ENST00000326053	ENSG00000176029	C11orf16	TRUE	TRUE
chr11	8925538	T	A	ENST00000326053	ENSG00000176029	C11orf16
chr11	8925550	C	A	ENST00000326053	ENSG00000176029	C11orf16	TRUE	TRUE
chr11	8925595	T	A	ENST00000326053	ENSG00000176029	C11orf16	TRUE	TRUE
chr11	8925598	G	A	ENST00000326053	ENSG00000176029	C11orf16	TRUE	TRUE
chr11	8925613	C	A	ENST00000326053	ENSG00000176029	C11orf16	TRUE	TRUE
chr11	8925625	C	A	ENST00000326053	ENSG00000176029	C11orf16	TRUE	TRUE
chr11	8925637	G	A	ENST00000326053	ENSG00000176029	C11orf16	TRUE	TRUE
chr11	8925640	C	A	ENST00000326053	ENSG00000176029	C11orf16	TRUE	TRUE
chr11	8925641	A	T	ENST00000326053	ENSG00000176029	C11orf16	TRUE	TRUE
chr11	8925654	G	C	ENST00000326053	ENSG00000176029	C11orf16	TRUE	TRUE
chr11	8925654	G	T	ENST00000326053	ENSG00000176029	C11orf16	TRUE	TRUE
chr11	8925694	T	A	ENST00000326053	ENSG00000176029	C11orf16	TRUE	TRUE
chr11	8925697	C	A	ENST00000326053	ENSG00000176029	C11orf16	TRUE	TRUE
chr11	8925700	C	A	ENST00000326053	ENSG00000176029	C11orf16	TRUE	TRUE
chr11	8925703	T	A	ENST00000326053	ENSG00000176029	C11orf16	TRUE	TRUE
chr11	8925712	C	A	ENST00000326053	ENSG00000176029	C11orf16	TRUE	TRUE
chr11	8925720	A	T	ENST00000326053	ENSG00000176029	C11orf16	TRUE	TRUE
chr11	8925727	G	A	ENST00000326053	ENSG00000176029	C11orf16	TRUE	TRUE
chr11	8925739	C	A	ENST00000326053	ENSG00000176029	C11orf16	TRUE	TRUE
chr11	8925741	A	T	ENST00000326053	ENSG00000176029	C11orf16	TRUE	TRUE
chr11	8925745	C	A	ENST00000326053	ENSG00000176029	C11orf16	TRUE	TRUE
chr11	8925754	C	A	ENST00000326053	ENSG00000176029	C11orf16	TRUE	TRUE
chr11	8925757	T	A	ENST00000326053	ENSG00000176029	C11orf16	TRUE	TRUE
chr11	8925769	C	A	ENST00000326053	ENSG00000176029	C11orf16	TRUE	TRUE
chr11	8925771	G	C	ENST00000326053	ENSG00000176029	C11orf16	TRUE	TRUE
chr11	8925771	G	T	ENST00000326053	ENSG00000176029	C11orf16	TRUE	TRUE
chr11	8925788	C	T	ENST00000326053	ENSG00000176029	C11orf16	TRUE	TRUE
chr11	8925789	C	T	ENST00000326053	ENSG00000176029	C11orf16	TRUE	TRUE
chr11	8925791	C	T	ENST00000326053	ENSG00000176029	C11orf16	TRUE	TRUE
chr11	8925792	C	T	ENST00000326053	ENSG00000176029	C11orf16	TRUE	TRUE
chr11	8925803	A	T	ENST00000326053	ENSG00000176029	C11orf16	TRUE	TRUE
chr11	8925812	G	T	ENST00000326053	ENSG00000176029	C11orf16	TRUE	TRUE
chr11	8925818	A	T	ENST00000326053	ENSG00000176029	C11orf16	TRUE	TRUE
chr11	8925824	G	T	ENST00000326053	ENSG00000176029	C11orf16	TRUE	TRUE
chr11	8925832	G	A	ENST00000326053	ENSG00000176029	C11orf16	TRUE	TRUE
chr11	8925833	G	T	ENST00000326053	ENSG00000176029	C11orf16	TRUE	TRUE
chr11	8925844	G	A	ENST00000326053	ENSG00000176029	C11orf16	TRUE	TRUE
chr11	8925845	G	T	ENST00000326053	ENSG00000176029	C11orf16	TRUE	TRUE
chr11	8925848	G	T	ENST00000326053	ENSG00000176029	C11orf16	TRUE	TRUE
chr11	8925863	G	T	ENST00000326053	ENSG00000176029	C11orf16	TRUE	TRUE
chr11	8925872	G	T	ENST00000326053	ENSG00000176029	C11orf16	TRUE	TRUE
chr11	8925901	C	A	ENST00000326053	ENSG00000176029	C11orf16	TRUE	TRUE
chr11	8925938	G	T	ENST00000326053	ENSG00000176029	C11orf16	TRUE	TRUE
chr11	8925941	G	T	ENST00000326053	ENSG00000176029	C11orf16	TRUE	TRUE
chr11	8925950	C	T	ENST00000326053	ENSG00000176029	C11orf16	TRUE	TRUE
chr11	8925951	C	T	ENST00000326053	ENSG00000176029	C11orf16	TRUE	TRUE
chr11	8925973	C	A	ENST00000326053	ENSG00000176029	C11orf16	TRUE	TRUE
chr11	8925988	T	A	ENST00000326053	ENSG00000176029	C11orf16	TRUE	TRUE
chr11	8926000	C	A	ENST00000326053	ENSG00000176029	C11orf16	TRUE	TRUE
chr11	8926009	T	A	ENST00000326053	ENSG00000176029	C11orf16	TRUE	TRUE
chr11	8926012	T	A	ENST00000326053	ENSG00000176029	C11orf16	TRUE	TRUE
chr11	8926013	C	T	ENST00000326053	ENSG00000176029	C11orf16	TRUE	TRUE
chr11	8926014	C	T	ENST00000326053	ENSG00000176029	C11orf16	TRUE	TRUE
chr11	8926032	G	T	ENST00000326053	ENSG00000176029	C11orf16	TRUE	TRUE
chr11	8926036	G	A	ENST00000326053	ENSG00000176029	C11orf16	TRUE	TRUE
chr11	8926057	T	A	ENST00000326053	ENSG00000176029	C11orf16	TRUE	TRUE
chr11	8926066	T	A	ENST00000326053	ENSG00000176029	C11orf16	TRUE	TRUE
chr11	8926073	C	T	ENST00000326053	ENSG00000176029	C11orf16	TRUE	TRUE
chr11	8926074	C	T	ENST00000326053	ENSG00000176029	C11orf16	TRUE	TRUE
chr11	8926093	C	A	ENST00000326053	ENSG00000176029	C11orf16	TRUE	TRUE
chr11	8926096	T	A	ENST00000326053	ENSG00000176029	C11orf16	TRUE	TRUE
chr11	8926099	C	A	ENST00000326053	ENSG00000176029	C11orf16	TRUE	TRUE
chr11	8926102	T	A	ENST00000326053	ENSG00000176029	C11orf16
chr11	8926104	G	C	ENST00000326053	ENSG00000176029	C11orf16
chr11	8926104	G	T	ENST00000326053	ENSG00000176029	C11orf16
chr11	8926108	C	A	ENST00000326053	ENSG00000176029	C11orf16	FALSE	FALSE
chr11	8926108	C	G	ENST00000326053	ENSG00000176029	C11orf16	FALSE	FALSE
chr11	8926108	C	T	ENST00000326053	ENSG00000176029	C11orf16	FALSE	FALSE
chr11	8926109	T	A	ENST00000326053	ENSG00000176029	C11orf16	FALSE	FALSE
chr11	8926109	T	C	ENST00000326053	ENSG00000176029	C11orf16	FALSE	FALSE
chr11	8926109	T	G	ENST00000326053	ENSG00000176029	C11orf16	FALSE	FALSE
chr11	8926938	A	C	ENST00000326053	ENSG00000176029	C11orf16	TRUE	FALSE
chr11	8926938	A	G	ENST00000326053	ENSG00000176029	C11orf16	TRUE	FALSE
chr11	8926938	A	T	ENST00000326053	ENSG00000176029	C11orf16	TRUE	FALSE
chr11	8926939	C	A	ENST00000326053	ENSG00000176029	C11orf16	TRUE	FALSE
chr11	8926939	C	G	ENST00000326053	ENSG00000176029	C11orf16	TRUE	FALSE
chr11	8926939	C	T	ENST00000326053	ENSG00000176029	C11orf16	TRUE	FALSE
chr11	8926943	T	A	ENST00000326053	ENSG00000176029	C11orf16	TRUE	TRUE
chr11	8926946	G	A	ENST00000326053	ENSG00000176029	C11orf16	TRUE	TRUE
chr11	8926955	T	A	ENST00000326053	ENSG00000176029	C11orf16
chr11	8926961	C	A	ENST00000326053	ENSG00000176029	C11orf16	TRUE	TRUE
chr11	8926963	A	T	ENST00000326053	ENSG00000176029	C11orf16	TRUE	TRUE
chr11	8926969	A	T	ENST00000326053	ENSG00000176029	C11orf16	TRUE	TRUE
chr11	8926989	A	C	ENST00000326053	ENSG00000176029	C11orf16	TRUE	TRUE
chr11	8926989	A	T	ENST00000326053	ENSG00000176029	C11orf16	TRUE	TRUE
chr11	8926994	G	A	ENST00000326053	ENSG00000176029	C11orf16	TRUE	TRUE
chr11	8926997	G	A	ENST00000326053	ENSG00000176029	C11orf16	TRUE	TRUE
chr11	8927000	G	A	ENST00000326053	ENSG00000176029	C11orf16	TRUE	TRUE
chr11	8927009	C	A	ENST00000326053	ENSG00000176029	C11orf16	TRUE	TRUE
chr11	8927010	C	T	ENST00000326053	ENSG00000176029	C11orf16	TRUE	TRUE
chr11	8927011	C	T	ENST00000326053	ENSG00000176029	C11orf16	TRUE	TRUE
chr11	8927027	T	A	ENST00000326053	ENSG00000176029	C11orf16	TRUE	TRUE
chr11	8927039	T	A	ENST00000326053	ENSG00000176029	C11orf16
chr11	8927044	G	C	ENST00000326053	ENSG00000176029	C11orf16	TRUE	TRUE
chr11	8927044	G	T	ENST00000326053	ENSG00000176029	C11orf16	TRUE	TRUE
chr11	8927046	G	C	ENST00000326053	ENSG00000176029	C11orf16	TRUE	TRUE
chr11	8927046	G	T	ENST00000326053	ENSG00000176029	C11orf16	TRUE	TRUE
chr11	8927051	C	A	ENST00000326053	ENSG00000176029	C11orf16	TRUE	TRUE
chr11	8927062	G	C	ENST00000326053	ENSG00000176029	C11orf16	TRUE	TRUE
chr11	8927062	G	T	ENST00000326053	ENSG00000176029	C11orf16	TRUE	TRUE
chr11	8927081	C	A	ENST00000326053	ENSG00000176029	C11orf16	TRUE	TRUE
chr11	8927084	C	A	ENST00000326053	ENSG00000176029	C11orf16	TRUE	TRUE
chr11	8927086	A	C	ENST00000326053	ENSG00000176029	C11orf16	TRUE	TRUE
chr11	8927086	A	T	ENST00000326053	ENSG00000176029	C11orf16	TRUE	TRUE
chr11	8927096	T	A	ENST00000326053	ENSG00000176029	C11orf16	TRUE	TRUE
chr11	8927099	G	A	ENST00000326053	ENSG00000176029	C11orf16	TRUE	TRUE
chr11	8927102	G	A	ENST00000326053	ENSG00000176029	C11orf16	TRUE	TRUE
chr11	8927105	G	A	ENST00000326053	ENSG00000176029	C11orf16	TRUE	TRUE
chr11	8927117	T	A	ENST00000326053	ENSG00000176029	C11orf16	TRUE	TRUE
chr11	8927141	C	A	ENST00000326053	ENSG00000176029	C11orf16	TRUE	TRUE
chr11	8927147	C	A	ENST00000326053	ENSG00000176029	C11orf16	TRUE	TRUE
chr11	8927165	G	A	ENST00000326053	ENSG00000176029	C11orf16	TRUE	TRUE
chr11	8927168	T	A	ENST00000326053	ENSG00000176029	C11orf16	TRUE	TRUE
chr11	8927171	C	A	ENST00000326053	ENSG00000176029	C11orf16	TRUE	TRUE
chr11	8927175	C	A	ENST00000326053	ENSG00000176029	C11orf16	TRUE	FALSE
chr11	8927175	C	G	ENST00000326053	ENSG00000176029	C11orf16	TRUE	FALSE
chr11	8927175	C	T	ENST00000326053	ENSG00000176029	C11orf16	TRUE	FALSE
chr11	8927176	T	A	ENST00000326053	ENSG00000176029	C11orf16	TRUE	FALSE
chr11	8927176	T	C	ENST00000326053	ENSG00000176029	C11orf16	TRUE	FALSE
chr11	8927176	T	G	ENST00000326053	ENSG00000176029	C11orf16	TRUE	FALSE
chr11	8929375	G	A	ENST00000326053	ENSG00000176029	C11orf16	FALSE	FALSE
chr11	8929375	G	C	ENST00000326053	ENSG00000176029	C11orf16	TRUE	FALSE
chr11	8929375	G	T	ENST00000326053	ENSG00000176029	C11orf16	TRUE	FALSE
chr11	8929376	C	A	ENST00000326053	ENSG00000176029	C11orf16	TRUE	FALSE
chr11	8929376	C	G	ENST00000326053	ENSG00000176029	C11orf16	TRUE	FALSE
chr11	8929376	C	T	ENST00000326053	ENSG00000176029	C11orf16	TRUE	FALSE
chr11	8929379	C	A	ENST00000326053	ENSG00000176029	C11orf16	TRUE	TRUE
chr11	8929391	T	A	ENST00000326053	ENSG00000176029	C11orf16	TRUE	TRUE
chr11	8929397	G	A	ENST00000326053	ENSG00000176029	C11orf16	TRUE	TRUE
chr11	8929404	G	C	ENST00000326053	ENSG00000176029	C11orf16	TRUE	TRUE
chr11	8929404	G	T	ENST00000326053	ENSG00000176029	C11orf16	TRUE	TRUE
chr11	8929407	G	C	ENST00000326053	ENSG00000176029	C11orf16	TRUE	TRUE
chr11	8929407	G	T	ENST00000326053	ENSG00000176029	C11orf16	TRUE	TRUE
chr11	8929424	C	A	ENST00000326053	ENSG00000176029	C11orf16	TRUE	TRUE
chr11	8929430	T	A	ENST00000326053	ENSG00000176029	C11orf16	TRUE	TRUE
chr11	8929440	C	T	ENST00000326053	ENSG00000176029	C11orf16	TRUE	TRUE
chr11	8929441	C	T	ENST00000326053	ENSG00000176029	C11orf16	TRUE	TRUE
chr11	8929460	C	A	ENST00000326053	ENSG00000176029	C11orf16	TRUE	TRUE
chr11	8929466	T	A	ENST00000326053	ENSG00000176029	C11orf16	TRUE	TRUE
chr11	8929469	C	A	ENST00000326053	ENSG00000176029	C11orf16	TRUE	TRUE
chr11	8929473	C	T	ENST00000326053	ENSG00000176029	C11orf16	TRUE	TRUE
chr11	8929474	C	T	ENST00000326053	ENSG00000176029	C11orf16	TRUE	TRUE
chr11	8929487	G	A	ENST00000326053	ENSG00000176029	C11orf16	TRUE	TRUE
chr11	8929488	C	T	ENST00000326053	ENSG00000176029	C11orf16	TRUE	TRUE
chr11	8929489	C	T	ENST00000326053	ENSG00000176029	C11orf16	TRUE	TRUE
chr11	8929512	A	T	ENST00000326053	ENSG00000176029	C11orf16	TRUE	TRUE
chr11	8929518	G	T	ENST00000326053	ENSG00000176029	C11orf16	TRUE	TRUE
chr11	8929534	C	A	ENST00000326053	ENSG00000176029	C11orf16	TRUE	FALSE
chr11	8929534	C	G	ENST00000326053	ENSG00000176029	C11orf16	TRUE	FALSE
chr11	8929534	C	T	ENST00000326053	ENSG00000176029	C11orf16	TRUE	FALSE
chr11	8929535	T	A	ENST00000326053	ENSG00000176029	C11orf16	TRUE	FALSE
chr11	8929535	T	C	ENST00000326053	ENSG00000176029	C11orf16	TRUE	FALSE
chr11	8929535	T	G	ENST00000326053	ENSG00000176029	C11orf16	TRUE	FALSE
chr11	8932140	A	C	ENST00000326053	ENSG00000176029	C11orf16	TRUE	FALSE
chr11	8932140	A	G	ENST00000326053	ENSG00000176029	C11orf16	TRUE	FALSE
chr11	8932140	A	T	ENST00000326053	ENSG00000176029	C11orf16	TRUE	FALSE
chr11	8932141	C	A	ENST00000326053	ENSG00000176029	C11orf16	TRUE	FALSE
chr11	8932141	C	G	ENST00000326053	ENSG00000176029	C11orf16	TRUE	FALSE
chr11	8932141	C	T	ENST00000326053	ENSG00000176029	C11orf16	TRUE	FALSE
chr11	8932155	T	A	ENST00000326053	ENSG00000176029	C11orf16	TRUE	TRUE
chr11	8932168	C	T	ENST00000326053	ENSG00000176029	C11orf16	TRUE	TRUE
chr11	8932169	C	T	ENST00000326053	ENSG00000176029	C11orf16	TRUE	TRUE
chr11	8932179	G	A	ENST00000326053	ENSG00000176029	C11orf16	TRUE	TRUE
chr11	8932192	G	C	ENST00000326053	ENSG00000176029	C11orf16	TRUE	TRUE
chr11	8932192	G	T	ENST00000326053	ENSG00000176029	C11orf16	TRUE	TRUE
chr11	8932210	C	T	ENST00000326053	ENSG00000176029	C11orf16	TRUE	TRUE
chr11	8932211	C	T	ENST00000326053	ENSG00000176029	C11orf16	TRUE	TRUE
chr11	8932231	C	T	ENST00000326053	ENSG00000176029	C11orf16	TRUE	TRUE
chr11	8932232	C	T	ENST00000326053	ENSG00000176029	C11orf16	TRUE	TRUE
chr11	8932245	T	A	ENST00000326053	ENSG00000176029	C11orf16	TRUE	FALSE
chr11	8932264	G	T	ENST00000326053	ENSG00000176029	C11orf16	FALSE	FALSE
chr11	8932267	G	C	ENST00000326053	ENSG00000176029	C11orf16	FALSE	FALSE
chr11	8932267	G	T	ENST00000326053	ENSG00000176029	C11orf16	FALSE	FALSE
chr11	8932272	T	A	ENST00000326053	ENSG00000176029	C11orf16	FALSE	FALSE
chr11	8932277	A	T	ENST00000326053	ENSG00000176029	C11orf16	FALSE	FALSE
chr11	8932305	C	A	ENST00000326053	ENSG00000176029	C11orf16	FALSE	FALSE
chr11	8932327	C	A	ENST00000326053	ENSG00000176029	C11orf16	TRUE	FALSE
chr11	8932327	C	G	ENST00000326053	ENSG00000176029	C11orf16	TRUE	FALSE
chr11	8932327	C	T	ENST00000326053	ENSG00000176029	C11orf16	TRUE	FALSE
chr11	8932328	T	A	ENST00000326053	ENSG00000176029	C11orf16	TRUE	FALSE
chr11	8932328	T	C	ENST00000326053	ENSG00000176029	C11orf16	TRUE	FALSE
chr11	8932328	T	G	ENST00000326053	ENSG00000176029	C11orf16	TRUE	FALSE
chr11	8932899	A	C	ENST00000326053	ENSG00000176029	C11orf16	FALSE	FALSE
chr11	8932899	A	G	ENST00000326053	ENSG00000176029	C11orf16	FALSE	FALSE
chr11	8932899	A	T	ENST00000326053	ENSG00000176029	C11orf16	FALSE	FALSE
chr11	8932900	C	A	ENST00000326053	ENSG00000176029	C11orf16	FALSE	FALSE
chr11	8932900	C	G	ENST00000326053	ENSG00000176029	C11orf16	FALSE	FALSE
chr11	8932900	C	T	ENST00000326053	ENSG00000176029	C11orf16	FALSE	FALSE
chr11	8937627	T	A	ENST00000531618	ENSG00000176009	ASCL3	FALSE	FALSE
chr11	8937678	T	A	ENST00000531618	ENSG00000176009	ASCL3	FALSE	FALSE
chr11	8937681	C	A	ENST00000531618	ENSG00000176009	ASCL3	FALSE	FALSE
chr11	8937693	T	A	ENST00000531618	ENSG00000176009	ASCL3	FALSE	FALSE
chr11	8937699	C	A	ENST00000531618	ENSG00000176009	ASCL3	FALSE	FALSE
chr11	8937705	T	A	ENST00000531618	ENSG00000176009	ASCL3	FALSE	FALSE
chr11	8937712	G	C	ENST00000531618	ENSG00000176009	ASCL3	FALSE	FALSE
chr11	8937712	G	T	ENST00000531618	ENSG00000176009	ASCL3	FALSE	FALSE
chr11	8937726	G	A	ENST00000531618	ENSG00000176009	ASCL3	FALSE	FALSE
chr11	8937730	G	C	ENST00000531618	ENSG00000176009	ASCL3	FALSE	FALSE
chr11	8937730	G	T	ENST00000531618	ENSG00000176009	ASCL3	FALSE	FALSE
chr11	8937739	G	C	ENST00000531618	ENSG00000176009	ASCL3	FALSE	FALSE
chr11	8937739	G	T	ENST00000531618	ENSG00000176009	ASCL3	FALSE	FALSE
chr11	8937744	T	A	ENST00000531618	ENSG00000176009	ASCL3	FALSE	FALSE
chr11	8937756	T	A	ENST00000531618	ENSG00000176009	ASCL3	FALSE	FALSE
chr11	8937765	C	A	ENST00000531618	ENSG00000176009	ASCL3	FALSE	FALSE
chr11	8937771	T	A	ENST00000531618	ENSG00000176009	ASCL3	FALSE	FALSE
chr11	8937780	G	A	ENST00000531618	ENSG00000176009	ASCL3	FALSE	FALSE
chr11	8937783	T	A	ENST00000531618	ENSG00000176009	ASCL3	FALSE	FALSE
chr11	8937786	C	A	ENST00000531618	ENSG00000176009	ASCL3	FALSE	FALSE
chr11	8937788	A	T	ENST00000531618	ENSG00000176009	ASCL3	FALSE	FALSE
chr11	8937790	A	C	ENST00000531618	ENSG00000176009	ASCL3	FALSE	FALSE
chr11	8937790	A	T	ENST00000531618	ENSG00000176009	ASCL3	FALSE	FALSE
chr11	8937795	C	A	ENST00000531618	ENSG00000176009	ASCL3	FALSE	FALSE
chr11	8937798	C	A	ENST00000531618	ENSG00000176009	ASCL3	FALSE	FALSE
chr11	8937819	G	A	ENST00000531618	ENSG00000176009	ASCL3	FALSE	FALSE
chr11	8937823	G	C	ENST00000531618	ENSG00000176009	ASCL3	FALSE	FALSE
chr11	8937823	G	T	ENST00000531618	ENSG00000176009	ASCL3	FALSE	FALSE
chr11	8937831	C	A	ENST00000531618	ENSG00000176009	ASCL3	FALSE	FALSE
chr11	8937838	A	T	ENST00000531618	ENSG00000176009	ASCL3	FALSE	FALSE
chr11	8937843	T	A	ENST00000531618	ENSG00000176009	ASCL3	FALSE	FALSE
chr11	8937852	G	A	ENST00000531618	ENSG00000176009	ASCL3	FALSE	FALSE
chr11	8937858	C	A	ENST00000531618	ENSG00000176009	ASCL3	FALSE	FALSE
chr11	8937864	C	A	ENST00000531618	ENSG00000176009	ASCL3	FALSE	FALSE
chr11	8937873	T	A	ENST00000531618	ENSG00000176009	ASCL3	FALSE	FALSE
chr11	8937892	G	C	ENST00000531618	ENSG00000176009	ASCL3	FALSE	FALSE
chr11	8937892	G	T	ENST00000531618	ENSG00000176009	ASCL3	FALSE	FALSE
chr11	8937898	G	C	ENST00000531618	ENSG00000176009	ASCL3	FALSE	FALSE
chr11	8937898	G	T	ENST00000531618	ENSG00000176009	ASCL3	FALSE	FALSE
chr11	8937903	C	A	ENST00000531618	ENSG00000176009	ASCL3	FALSE	FALSE
chr11	8937904	G	T	ENST00000531618	ENSG00000176009	ASCL3	FALSE	FALSE
chr11	8937912	T	A	ENST00000531618	ENSG00000176009	ASCL3	FALSE	FALSE
chr11	8937913	G	C	ENST00000531618	ENSG00000176009	ASCL3	FALSE	FALSE
chr11	8937913	G	T	ENST00000531618	ENSG00000176009	ASCL3	FALSE	FALSE
chr11	8937922	A	C	ENST00000531618	ENSG00000176009	ASCL3	FALSE	FALSE
chr11	8937922	A	T	ENST00000531618	ENSG00000176009	ASCL3	FALSE	FALSE
chr11	8937946	G	T	ENST00000531618	ENSG00000176009	ASCL3	FALSE	FALSE
chr11	8937954	C	A	ENST00000531618	ENSG00000176009	ASCL3	FALSE	FALSE
chr11	8937958	G	C	ENST00000531618	ENSG00000176009	ASCL3	FALSE	FALSE
chr11	8937958	G	T	ENST00000531618	ENSG00000176009	ASCL3	FALSE	FALSE
chr11	8937966	C	A	ENST00000531618	ENSG00000176009	ASCL3	FALSE	FALSE
chr11	8938008	C	A	ENST00000531618	ENSG00000176009	ASCL3	FALSE	FALSE
chr11	8938011	C	A	ENST00000531618	ENSG00000176009	ASCL3	FALSE	FALSE
chr11	8938015	G	C	ENST00000531618	ENSG00000176009	ASCL3	FALSE	FALSE
chr11	8938015	G	T	ENST00000531618	ENSG00000176009	ASCL3	FALSE	FALSE
chr11	8938025	G	C	ENST00000531618	ENSG00000176009	ASCL3	FALSE	FALSE
chr11	8938025	G	T	ENST00000531618	ENSG00000176009	ASCL3	FALSE	FALSE
chr11	8938038	C	A	ENST00000531618	ENSG00000176009	ASCL3	FALSE	FALSE
chr11	8938068	C	A	ENST00000531618	ENSG00000176009	ASCL3	FALSE	FALSE
chr11	8938072	A	C	ENST00000531618	ENSG00000176009	ASCL3	FALSE	FALSE
chr11	8938072	A	T	ENST00000531618	ENSG00000176009	ASCL3	FALSE	FALSE
chr11	8938094	A	T	ENST00000531618	ENSG00000176009	ASCL3	FALSE	FALSE
chr11	8938125	T	A	ENST00000531618	ENSG00000176009	ASCL3	FALSE	FALSE
chr11	8938149	T	A	ENST00000531618	ENSG00000176009	ASCL3	FALSE	FALSE
chr11	8938174	C	A	ENST00000531618	ENSG00000176009	ASCL3	FALSE	FALSE
chr11	8938174	C	G	ENST00000531618	ENSG00000176009	ASCL3	FALSE	FALSE
chr11	8938174	C	T	ENST00000531618	ENSG00000176009	ASCL3	FALSE	FALSE
chr11	8938175	T	A	ENST00000531618	ENSG00000176009	ASCL3	FALSE	FALSE
chr11	8938175	T	C	ENST00000531618	ENSG00000176009	ASCL3	FALSE	FALSE
chr11	8938175	T	G	ENST00000531618	ENSG00000176009	ASCL3	FALSE	FALSE
chr11	8942984	A	C	ENST00000531618	ENSG00000176009	ASCL3	FALSE	FALSE
chr11	8942984	A	G	ENST00000531618	ENSG00000176009	ASCL3	FALSE	FALSE
chr11	8942984	A	T	ENST00000531618	ENSG00000176009	ASCL3	FALSE	FALSE
chr11	8942985	C	A	ENST00000531618	ENSG00000176009	ASCL3	FALSE	FALSE
chr11	8942985	C	G	ENST00000531618	ENSG00000176009	ASCL3	FALSE	FALSE
chr11	8942985	C	T	ENST00000531618	ENSG00000176009	ASCL3	FALSE	FALSE
chr11	8948355	T	A	ENST00000534025	ENSG00000175348	TMEM9B	FALSE	FALSE
chr11	8948358	G	A	ENST00000534025	ENSG00000175348	TMEM9B	FALSE	FALSE
chr11	8948361	G	A	ENST00000534025	ENSG00000175348	TMEM9B	FALSE	FALSE
chr11	8948364	C	A	ENST00000534025	ENSG00000175348	TMEM9B	FALSE	FALSE
chr11	8948367	G	A	ENST00000534025	ENSG00000175348	TMEM9B	FALSE	FALSE
chr11	8948373	G	A	ENST00000534025	ENSG00000175348	TMEM9B	FALSE	FALSE
chr11	8948379	T	A	ENST00000534025	ENSG00000175348	TMEM9B	FALSE	FALSE
chr11	8948380	C	T	ENST00000534025	ENSG00000175348	TMEM9B	FALSE	FALSE
chr11	8948381	C	T	ENST00000534025	ENSG00000175348	TMEM9B	FALSE	FALSE
chr11	8948388	G	A	ENST00000534025	ENSG00000175348	TMEM9B	FALSE	FALSE
chr11	8948391	G	A	ENST00000534025	ENSG00000175348	TMEM9B	FALSE	FALSE
chr11	8948395	A	C	ENST00000534025	ENSG00000175348	TMEM9B	FALSE	FALSE
chr11	8948395	A	T	ENST00000534025	ENSG00000175348	TMEM9B	FALSE	FALSE
chr11	8948400	C	A	ENST00000534025	ENSG00000175348	TMEM9B	FALSE	FALSE
chr11	8948406	T	A	ENST00000534025	ENSG00000175348	TMEM9B	FALSE	FALSE
chr11	8948424	G	A	ENST00000534025	ENSG00000175348	TMEM9B	FALSE	FALSE
chr11	8948469	G	A	ENST00000534025	ENSG00000175348	TMEM9B	FALSE	FALSE
chr11	8948476	C	A	ENST00000534025	ENSG00000175348	TMEM9B	TRUE	FALSE
chr11	8948476	C	G	ENST00000534025	ENSG00000175348	TMEM9B	TRUE	FALSE
chr11	8948476	C	T	ENST00000534025	ENSG00000175348	TMEM9B	TRUE	FALSE
chr11	8948477	T	A	ENST00000534025	ENSG00000175348	TMEM9B	TRUE	FALSE
chr11	8948477	T	C	ENST00000534025	ENSG00000175348	TMEM9B	TRUE	FALSE
chr11	8948477	T	G	ENST00000534025	ENSG00000175348	TMEM9B	TRUE	FALSE
chr11	8953201	A	C	ENST00000534025	ENSG00000175348	TMEM9B	TRUE	FALSE
chr11	8953201	A	G	ENST00000534025	ENSG00000175348	TMEM9B	TRUE	FALSE
chr11	8953201	A	T	ENST00000534025	ENSG00000175348	TMEM9B	TRUE	FALSE
chr11	8953202	C	A	ENST00000534025	ENSG00000175348	TMEM9B	TRUE	FALSE
chr11	8953202	C	G	ENST00000534025	ENSG00000175348	TMEM9B	TRUE	FALSE
chr11	8953202	C	T	ENST00000534025	ENSG00000175348	TMEM9B	TRUE	FALSE
chr11	8953223	G	A	ENST00000534025	ENSG00000175348	TMEM9B	FALSE	FALSE
chr11	8953228	A	T	ENST00000534025	ENSG00000175348	TMEM9B	FALSE	FALSE
chr11	8953232	G	A	ENST00000534025	ENSG00000175348	TMEM9B	FALSE	FALSE
chr11	8953241	C	A	ENST00000534025	ENSG00000175348	TMEM9B	FALSE	FALSE
chr11	8953256	T	A	ENST00000534025	ENSG00000175348	TMEM9B	TRUE	TRUE
chr11	8953268	C	A	ENST00000534025	ENSG00000175348	TMEM9B	TRUE	TRUE
chr11	8953281	A	C	ENST00000534025	ENSG00000175348	TMEM9B	TRUE	TRUE
chr11	8953281	A	T	ENST00000534025	ENSG00000175348	TMEM9B	TRUE	TRUE
chr11	8953290	G	C	ENST00000534025	ENSG00000175348	TMEM9B	TRUE	TRUE
chr11	8953290	G	T	ENST00000534025	ENSG00000175348	TMEM9B	TRUE	TRUE
chr11	8953309	A	T	ENST00000534025	ENSG00000175348	TMEM9B	TRUE	TRUE
chr11	8953320	A	C	ENST00000534025	ENSG00000175348	TMEM9B	TRUE	TRUE
chr11	8953320	A	T	ENST00000534025	ENSG00000175348	TMEM9B	TRUE	TRUE
chr11	8953338	C	A	ENST00000534025	ENSG00000175348	TMEM9B	TRUE	FALSE
chr11	8953338	C	G	ENST00000534025	ENSG00000175348	TMEM9B	TRUE	FALSE
chr11	8953338	C	T	ENST00000534025	ENSG00000175348	TMEM9B	TRUE	FALSE
chr11	8953339	T	A	ENST00000534025	ENSG00000175348	TMEM9B	TRUE	FALSE
chr11	8953339	T	C	ENST00000534025	ENSG00000175348	TMEM9B	TRUE	FALSE
chr11	8953339	T	G	ENST00000534025	ENSG00000175348	TMEM9B	TRUE	FALSE
chr11	8956188	A	C	ENST00000534025	ENSG00000175348	TMEM9B	TRUE	FALSE
chr11	8956188	A	G	ENST00000534025	ENSG00000175348	TMEM9B	FALSE	FALSE
chr11	8956188	A	T	ENST00000534025	ENSG00000175348	TMEM9B	TRUE	FALSE
chr11	8956189	C	A	ENST00000534025	ENSG00000175348	TMEM9B	TRUE	FALSE
chr11	8956189	C	G	ENST00000534025	ENSG00000175348	TMEM9B	TRUE	FALSE
chr11	8956189	C	T	ENST00000534025	ENSG00000175348	TMEM9B	TRUE	FALSE
chr11	8956192	T	A	ENST00000534025	ENSG00000175348	TMEM9B	TRUE	TRUE
chr11	8956210	T	A	ENST00000534025	ENSG00000175348	TMEM9B	TRUE	TRUE
chr11	8956213	C	A	ENST00000534025	ENSG00000175348	TMEM9B	TRUE	TRUE
chr11	8956216	C	A	ENST00000534025	ENSG00000175348	TMEM9B	TRUE	TRUE
chr11	8956217	A	C	ENST00000534025	ENSG00000175348	TMEM9B	TRUE	TRUE
chr11	8956217	A	T	ENST00000534025	ENSG00000175348	TMEM9B	TRUE	TRUE
chr11	8956222	T	A	ENST00000534025	ENSG00000175348	TMEM9B	TRUE	TRUE
chr11	8956223	G	T	ENST00000534025	ENSG00000175348	TMEM9B	TRUE	TRUE
chr11	8956228	C	A	ENST00000534025	ENSG00000175348	TMEM9B	TRUE	TRUE
chr11	8956229	A	T	ENST00000534025	ENSG00000175348	TMEM9B	TRUE	TRUE
chr11	8956238	A	T	ENST00000534025	ENSG00000175348	TMEM9B	TRUE	TRUE
chr11	8956241	G	C	ENST00000534025	ENSG00000175348	TMEM9B	TRUE	TRUE
chr11	8956241	G	T	ENST00000534025	ENSG00000175348	TMEM9B	TRUE	TRUE
chr11	8956249	C	A	ENST00000534025	ENSG00000175348	TMEM9B	TRUE	TRUE
chr11	8956279	C	A	ENST00000534025	ENSG00000175348	TMEM9B	TRUE	TRUE
chr11	8956292	G	T	ENST00000534025	ENSG00000175348	TMEM9B	TRUE	TRUE
chr11	8956298	A	T	ENST00000534025	ENSG00000175348	TMEM9B	TRUE	TRUE
chr11	8956299	C	A	ENST00000534025	ENSG00000175348	TMEM9B	TRUE	FALSE
chr11	8956299	C	G	ENST00000534025	ENSG00000175348	TMEM9B	TRUE	FALSE
chr11	8956299	C	T	ENST00000534025	ENSG00000175348	TMEM9B	TRUE	FALSE
chr11	8956300	T	A	ENST00000534025	ENSG00000175348	TMEM9B	TRUE	FALSE
chr11	8956300	T	C	ENST00000534025	ENSG00000175348	TMEM9B	TRUE	FALSE
chr11	8956300	T	G	ENST00000534025	ENSG00000175348	TMEM9B	TRUE	FALSE
chr11	8962090	A	C	ENST00000534025	ENSG00000175348	TMEM9B	TRUE	FALSE
chr11	8962090	A	G	ENST00000534025	ENSG00000175348	TMEM9B	TRUE	FALSE
chr11	8962090	A	T	ENST00000534025	ENSG00000175348	TMEM9B	TRUE	FALSE
chr11	8962091	C	A	ENST00000534025	ENSG00000175348	TMEM9B	TRUE	FALSE
chr11	8962091	C	G	ENST00000534025	ENSG00000175348	TMEM9B	TRUE	FALSE
chr11	8962091	C	T	ENST00000534025	ENSG00000175348	TMEM9B	TRUE	FALSE
chr11	8962099	T	A	ENST00000534025	ENSG00000175348	TMEM9B	TRUE	TRUE
chr11	8962102	G	A	ENST00000534025	ENSG00000175348	TMEM9B	TRUE	TRUE
chr11	8962114	T	A	ENST00000534025	ENSG00000175348	TMEM9B	TRUE	TRUE
chr11	8962118	A	C	ENST00000534025	ENSG00000175348	TMEM9B	TRUE	TRUE
chr11	8962118	A	T	ENST00000534025	ENSG00000175348	TMEM9B	TRUE	TRUE
chr11	8962138	C	A	ENST00000534025	ENSG00000175348	TMEM9B	TRUE	TRUE
chr11	8962141	T	A	ENST00000534025	ENSG00000175348	TMEM9B	TRUE	TRUE
chr11	8962142	A	C	ENST00000534025	ENSG00000175348	TMEM9B	TRUE	TRUE
chr11	8962142	A	T	ENST00000534025	ENSG00000175348	TMEM9B	TRUE	TRUE
chr11	8962151	G	T	ENST00000534025	ENSG00000175348	TMEM9B	TRUE	TRUE
chr11	8962157	A	T	ENST00000534025	ENSG00000175348	TMEM9B	TRUE	TRUE
chr11	8962162	T	A	ENST00000534025	ENSG00000175348	TMEM9B	TRUE	TRUE
chr11	8962163	A	T	ENST00000534025	ENSG00000175348	TMEM9B	TRUE	TRUE
chr11	8962168	T	A	ENST00000534025	ENSG00000175348	TMEM9B	TRUE	TRUE
chr11	8962177	C	A	ENST00000534025	ENSG00000175348	TMEM9B	TRUE	TRUE
chr11	8962184	C	A	ENST00000534025	ENSG00000175348	TMEM9B	TRUE	FALSE
chr11	8962184	C	G	ENST00000534025	ENSG00000175348	TMEM9B	TRUE	FALSE
chr11	8962184	C	T	ENST00000534025	ENSG00000175348	TMEM9B	TRUE	FALSE
chr11	8962185	T	A	ENST00000534025	ENSG00000175348	TMEM9B	TRUE	FALSE
chr11	8962185	T	C	ENST00000534025	ENSG00000175348	TMEM9B	TRUE	FALSE
chr11	8962185	T	G	ENST00000534025	ENSG00000175348	TMEM9B	TRUE	FALSE
chr11	8964207	A	C	ENST00000534025	ENSG00000175348	TMEM9B	TRUE	FALSE
chr11	8964207	A	G	ENST00000534025	ENSG00000175348	TMEM9B	FALSE	FALSE
chr11	8964207	A	T	ENST00000534025	ENSG00000175348	TMEM9B	TRUE	FALSE
chr11	8964208	C	A	ENST00000534025	ENSG00000175348	TMEM9B	TRUE	FALSE
chr11	8964208	C	G	ENST00000534025	ENSG00000175348	TMEM9B	TRUE	FALSE
chr11	8964208	C	T	ENST00000534025	ENSG00000175348	TMEM9B	TRUE	FALSE
chr11	8964211	T	A	ENST00000534025	ENSG00000175348	TMEM9B	TRUE	TRUE
chr11	8964222	G	C	ENST00000534025	ENSG00000175348	TMEM9B	TRUE	TRUE
chr11	8964222	G	T	ENST00000534025	ENSG00000175348	TMEM9B	TRUE	TRUE
chr11	8964229	G	A	ENST00000534025	ENSG00000175348	TMEM9B	TRUE	TRUE
chr11	8964257	G	T	ENST00000534025	ENSG00000175348	TMEM9B	TRUE	FALSE
chr11	8964261	G	T	ENST00000534025	ENSG00000175348	TMEM9B	TRUE	FALSE
chr11	8964273	A	T	ENST00000534025	ENSG00000175348	TMEM9B	FALSE	FALSE
chr11	8964298	C	A	ENST00000534025	ENSG00000175348	TMEM9B	FALSE	FALSE
chr11	8964299	C	T	ENST00000534025	ENSG00000175348	TMEM9B	FALSE	FALSE
chr11	8964300	C	T	ENST00000534025	ENSG00000175348	TMEM9B	FALSE	FALSE
chr11	8983553	C	A	ENST00000309166	ENSG00000175352	NRIP3	FALSE	FALSE
chr11	8983555	G	C	ENST00000309166	ENSG00000175352	NRIP3	FALSE	FALSE
chr11	8983555	G	T	ENST00000309166	ENSG00000175352	NRIP3	FALSE	FALSE
chr11	8983561	C	A	ENST00000309166	ENSG00000175352	NRIP3	FALSE	FALSE
chr11	8983561	C	G	ENST00000309166	ENSG00000175352	NRIP3	FALSE	FALSE
chr11	8983561	C	T	ENST00000309166	ENSG00000175352	NRIP3	FALSE	FALSE
chr11	8983562	T	A	ENST00000309166	ENSG00000175352	NRIP3	FALSE	FALSE
chr11	8983562	T	C	ENST00000309166	ENSG00000175352	NRIP3	FALSE	FALSE
chr11	8983562	T	G	ENST00000309166	ENSG00000175352	NRIP3	FALSE	FALSE
chr11	8983873	A	C	ENST00000309166	ENSG00000175352	NRIP3	TRUE	FALSE
chr11	8983873	A	G	ENST00000309166	ENSG00000175352	NRIP3	TRUE	FALSE
chr11	8983873	A	T	ENST00000309166	ENSG00000175352	NRIP3	TRUE	FALSE
chr11	8983874	C	A	ENST00000309166	ENSG00000175352	NRIP3	TRUE	FALSE
chr11	8983874	C	G	ENST00000309166	ENSG00000175352	NRIP3	TRUE	FALSE
chr11	8983874	C	T	ENST00000309166	ENSG00000175352	NRIP3	TRUE	FALSE
chr11	8983882	C	A	ENST00000309166	ENSG00000175352	NRIP3	FALSE	FALSE
chr11	8983887	A	T	ENST00000309166	ENSG00000175352	NRIP3	FALSE	FALSE
chr11	8983900	C	A	ENST00000309166	ENSG00000175352	NRIP3	FALSE	FALSE
chr11	8983915	C	A	ENST00000309166	ENSG00000175352	NRIP3	FALSE	FALSE
chr11	8983918	C	A	ENST00000309166	ENSG00000175352	NRIP3	FALSE	FALSE
chr11	8983921	T	A	ENST00000309166	ENSG00000175352	NRIP3	FALSE	FALSE
chr11	8983930	T	A	ENST00000309166	ENSG00000175352	NRIP3	TRUE	TRUE
chr11	8983951	T	A	ENST00000309166	ENSG00000175352	NRIP3	TRUE	TRUE
chr11	8983956	A	T	ENST00000309166	ENSG00000175352	NRIP3	TRUE	TRUE
chr11	8983967	G	T	ENST00000309166	ENSG00000175352	NRIP3	TRUE	TRUE
chr11	8983970	C	A	ENST00000309166	ENSG00000175352	NRIP3	TRUE	FALSE
chr11	8983970	C	G	ENST00000309166	ENSG00000175352	NRIP3	TRUE	FALSE
chr11	8983970	C	T	ENST00000309166	ENSG00000175352	NRIP3	TRUE	FALSE
chr11	8983971	T	A	ENST00000309166	ENSG00000175352	NRIP3	TRUE	FALSE
chr11	8983971	T	C	ENST00000309166	ENSG00000175352	NRIP3	TRUE	FALSE
chr11	8983971	T	G	ENST00000309166	ENSG00000175352	NRIP3	TRUE	FALSE
chr11	8984070	A	C	ENST00000309166	ENSG00000175352	NRIP3	TRUE	FALSE
chr11	8984070	A	G	ENST00000309166	ENSG00000175352	NRIP3	TRUE	FALSE
chr11	8984070	A	T	ENST00000309166	ENSG00000175352	NRIP3	TRUE	FALSE
chr11	8984071	C	A	ENST00000309166	ENSG00000175352	NRIP3	TRUE	FALSE
chr11	8984071	C	G	ENST00000309166	ENSG00000175352	NRIP3	TRUE	FALSE
chr11	8984071	C	T	ENST00000309166	ENSG00000175352	NRIP3	TRUE	FALSE
chr11	8984074	T	A	ENST00000309166	ENSG00000175352	NRIP3	TRUE	TRUE
chr11	8984083	G	A	ENST00000309166	ENSG00000175352	NRIP3	TRUE	TRUE
chr11	8984092	G	A	ENST00000309166	ENSG00000175352	NRIP3	TRUE	TRUE
chr11	8984106	A	T	ENST00000309166	ENSG00000175352	NRIP3	TRUE	TRUE
chr11	8984113	T	A	ENST00000309166	ENSG00000175352	NRIP3	TRUE	TRUE
chr11	8984116	C	A	ENST00000309166	ENSG00000175352	NRIP3	TRUE	TRUE
chr11	8984125	C	A	ENST00000309166	ENSG00000175352	NRIP3	TRUE	FALSE
chr11	8984125	C	G	ENST00000309166	ENSG00000175352	NRIP3	TRUE	FALSE
chr11	8984125	C	T	ENST00000309166	ENSG00000175352	NRIP3	TRUE	FALSE
chr11	8984126	T	A	ENST00000309166	ENSG00000175352	NRIP3	TRUE	FALSE
chr11	8984126	T	C	ENST00000309166	ENSG00000175352	NRIP3	TRUE	FALSE
chr11	8984126	T	G	ENST00000309166	ENSG00000175352	NRIP3	TRUE	FALSE
chr11	8985709	A	C	ENST00000309166	ENSG00000175352	NRIP3	FALSE	FALSE
chr11	8985709	A	G	ENST00000309166	ENSG00000175352	NRIP3	FALSE	FALSE
chr11	8985709	A	T	ENST00000309166	ENSG00000175352	NRIP3	FALSE	FALSE
chr11	8985710	C	A	ENST00000309166	ENSG00000175352	NRIP3	FALSE	FALSE
chr11	8985710	C	G	ENST00000309166	ENSG00000175352	NRIP3	FALSE	FALSE
chr11	8985710	C	T	ENST00000309166	ENSG00000175352	NRIP3	FALSE	FALSE
chr11	8985727	G	T	ENST00000309166	ENSG00000175352	NRIP3	TRUE	TRUE
chr11	8985768	C	A	ENST00000309166	ENSG00000175352	NRIP3	TRUE	TRUE
chr11	8985774	G	A	ENST00000309166	ENSG00000175352	NRIP3	TRUE	TRUE
chr11	8985786	T	A	ENST00000309166	ENSG00000175352	NRIP3	TRUE	TRUE
chr11	8985810	T	A	ENST00000309166	ENSG00000175352	NRIP3	TRUE	TRUE
chr11	8985813	C	A	ENST00000309166	ENSG00000175352	NRIP3	TRUE	TRUE
chr11	8985816	C	A	ENST00000309166	ENSG00000175352	NRIP3	TRUE	TRUE
chr11	8985819	C	A	ENST00000309166	ENSG00000175352	NRIP3	TRUE	TRUE
chr11	8985825	T	A	ENST00000309166	ENSG00000175352	NRIP3	TRUE	TRUE
chr11	8985834	T	A	ENST00000309166	ENSG00000175352	NRIP3	TRUE	TRUE
chr11	8985843	C	A	ENST00000309166	ENSG00000175352	NRIP3	TRUE	TRUE
chr11	8985846	T	A	ENST00000309166	ENSG00000175352	NRIP3	TRUE	TRUE
chr11	8985851	C	A	ENST00000309166	ENSG00000175352	NRIP3	FALSE	FALSE
chr11	8985851	C	G	ENST00000309166	ENSG00000175352	NRIP3	FALSE	FALSE
chr11	8985851	C	T	ENST00000309166	ENSG00000175352	NRIP3	FALSE	FALSE
chr11	8985852	T	A	ENST00000309166	ENSG00000175352	NRIP3	FALSE	FALSE
chr11	8985852	T	C	ENST00000309166	ENSG00000175352	NRIP3	FALSE	FALSE
chr11	8985852	T	G	ENST00000309166	ENSG00000175352	NRIP3	FALSE	FALSE
chr11	8987546	A	C	ENST00000309166	ENSG00000175352	NRIP3	TRUE	FALSE
chr11	8987546	A	G	ENST00000309166	ENSG00000175352	NRIP3	TRUE	FALSE
chr11	8987546	A	T	ENST00000309166	ENSG00000175352	NRIP3	TRUE	FALSE
chr11	8987547	C	A	ENST00000309166	ENSG00000175352	NRIP3	TRUE	FALSE
chr11	8987547	C	G	ENST00000309166	ENSG00000175352	NRIP3	TRUE	FALSE
chr11	8987547	C	T	ENST00000309166	ENSG00000175352	NRIP3	TRUE	FALSE
chr11	8987549	C	A	ENST00000309166	ENSG00000175352	NRIP3	TRUE	TRUE
chr11	8987551	A	T	ENST00000309166	ENSG00000175352	NRIP3	TRUE	TRUE
chr11	8987555	T	A	ENST00000309166	ENSG00000175352	NRIP3	TRUE	TRUE
chr11	8987562	A	T	ENST00000309166	ENSG00000175352	NRIP3	TRUE	TRUE
chr11	8987569	A	T	ENST00000309166	ENSG00000175352	NRIP3	TRUE	TRUE
chr11	8987583	A	C	ENST00000309166	ENSG00000175352	NRIP3	TRUE	TRUE
chr11	8987583	A	T	ENST00000309166	ENSG00000175352	NRIP3	TRUE	TRUE
chr11	8987589	G	T	ENST00000309166	ENSG00000175352	NRIP3	TRUE	TRUE
chr11	8987605	A	T	ENST00000309166	ENSG00000175352	NRIP3	TRUE	TRUE
chr11	8987612	T	A	ENST00000309166	ENSG00000175352	NRIP3	TRUE	TRUE
chr11	8987621	T	A	ENST00000309166	ENSG00000175352	NRIP3	TRUE	TRUE
chr11	8987624	C	A	ENST00000309166	ENSG00000175352	NRIP3	TRUE	TRUE
chr11	8987628	A	T	ENST00000309166	ENSG00000175352	NRIP3	TRUE	TRUE
chr11	8987631	C	A	ENST00000309166	ENSG00000175352	NRIP3	TRUE	FALSE
chr11	8987631	C	G	ENST00000309166	ENSG00000175352	NRIP3	TRUE	FALSE
chr11	8987631	C	T	ENST00000309166	ENSG00000175352	NRIP3	TRUE	FALSE
chr11	8987632	T	A	ENST00000309166	ENSG00000175352	NRIP3	TRUE	FALSE
chr11	8987632	T	C	ENST00000309166	ENSG00000175352	NRIP3	TRUE	FALSE
chr11	8987632	T	G	ENST00000309166	ENSG00000175352	NRIP3	TRUE	FALSE
chr11	8988116	A	C	ENST00000309166	ENSG00000175352	NRIP3	TRUE	FALSE
chr11	8988116	A	G	ENST00000309166	ENSG00000175352	NRIP3	TRUE	FALSE
chr11	8988116	A	T	ENST00000309166	ENSG00000175352	NRIP3	TRUE	FALSE
chr11	8988117	C	A	ENST00000309166	ENSG00000175352	NRIP3	TRUE	FALSE
chr11	8988117	C	G	ENST00000309166	ENSG00000175352	NRIP3	TRUE	FALSE
chr11	8988117	C	T	ENST00000309166	ENSG00000175352	NRIP3	TRUE	FALSE
chr11	8988120	G	A	ENST00000309166	ENSG00000175352	NRIP3	TRUE	TRUE
chr11	8988121	G	T	ENST00000309166	ENSG00000175352	NRIP3	TRUE	TRUE
chr11	8988131	A	T	ENST00000309166	ENSG00000175352	NRIP3	TRUE	TRUE
chr11	8988147	C	A	ENST00000309166	ENSG00000175352	NRIP3	TRUE	TRUE
chr11	8988150	C	A	ENST00000309166	ENSG00000175352	NRIP3	TRUE	TRUE
chr11	8988156	T	A	ENST00000309166	ENSG00000175352	NRIP3	TRUE	TRUE
chr11	8988159	T	A	ENST00000309166	ENSG00000175352	NRIP3	TRUE	TRUE
chr11	8988168	C	A	ENST00000309166	ENSG00000175352	NRIP3	TRUE	TRUE
chr11	8988174	T	A	ENST00000309166	ENSG00000175352	NRIP3	TRUE	TRUE
chr11	8988180	G	A	ENST00000309166	ENSG00000175352	NRIP3	TRUE	TRUE
chr11	8988189	T	A	ENST00000309166	ENSG00000175352	NRIP3	TRUE	TRUE
chr11	8988198	T	A	ENST00000309166	ENSG00000175352	NRIP3	TRUE	TRUE
chr11	8988205	C	T	ENST00000309166	ENSG00000175352	NRIP3	TRUE	TRUE
chr11	8988206	C	T	ENST00000309166	ENSG00000175352	NRIP3	TRUE	TRUE
chr11	8988228	G	A	ENST00000309166	ENSG00000175352	NRIP3	TRUE	TRUE
chr11	8988234	T	A	ENST00000309166	ENSG00000175352	NRIP3	TRUE	TRUE
chr11	8988249	C	A	ENST00000309166	ENSG00000175352	NRIP3	TRUE	TRUE
chr11	8988264	G	A	ENST00000309166	ENSG00000175352	NRIP3	TRUE	TRUE
chr11	8988282	G	A	ENST00000309166	ENSG00000175352	NRIP3	TRUE	TRUE
chr11	8988283	C	A	ENST00000309166	ENSG00000175352	NRIP3	TRUE	FALSE
chr11	8988283	C	G	ENST00000309166	ENSG00000175352	NRIP3	TRUE	FALSE
chr11	8988283	C	T	ENST00000309166	ENSG00000175352	NRIP3	TRUE	FALSE
chr11	8988284	T	A	ENST00000309166	ENSG00000175352	NRIP3	TRUE	FALSE
chr11	8988284	T	C	ENST00000309166	ENSG00000175352	NRIP3	TRUE	FALSE
chr11	8988284	T	G	ENST00000309166	ENSG00000175352	NRIP3	TRUE	FALSE
chr11	9003760	A	C	ENST00000309166	ENSG00000175352	NRIP3	TRUE	FALSE
chr11	9003760	A	G	ENST00000309166	ENSG00000175352	NRIP3	TRUE	FALSE
chr11	9003760	A	T	ENST00000309166	ENSG00000175352	NRIP3	TRUE	FALSE
chr11	9003761	C	A	ENST00000309166	ENSG00000175352	NRIP3	TRUE	FALSE
chr11	9003761	C	G	ENST00000309166	ENSG00000175352	NRIP3	TRUE	FALSE
chr11	9003761	C	T	ENST00000309166	ENSG00000175352	NRIP3	TRUE	FALSE
chr11	9003770	T	A	ENST00000309166	ENSG00000175352	NRIP3
chr11	9003775	G	T	ENST00000309166	ENSG00000175352	NRIP3	TRUE	TRUE
chr11	9003785	T	A	ENST00000309166	ENSG00000175352	NRIP3	TRUE	TRUE
chr11	9003788	T	A	ENST00000309166	ENSG00000175352	NRIP3	TRUE	TRUE
chr11	9003824	T	A	ENST00000309166	ENSG00000175352	NRIP3	TRUE	TRUE
chr11	9003836	G	A	ENST00000309166	ENSG00000175352	NRIP3	TRUE	TRUE
chr11	9003845	G	A	ENST00000309166	ENSG00000175352	NRIP3	TRUE	TRUE
chr11	9003848	T	A	ENST00000309166	ENSG00000175352	NRIP3	TRUE	TRUE
chr11	9003860	G	A	ENST00000309166	ENSG00000175352	NRIP3	TRUE	TRUE
chr11	9003863	G	A	ENST00000309166	ENSG00000175352	NRIP3	TRUE	TRUE
chr11	9003866	G	A	ENST00000309166	ENSG00000175352	NRIP3	TRUE	FALSE
chr11	9003871	G	C	ENST00000309166	ENSG00000175352	NRIP3	TRUE	FALSE
chr11	9003871	G	T	ENST00000309166	ENSG00000175352	NRIP3	TRUE	FALSE
chr11	9003881	C	A	ENST00000309166	ENSG00000175352	NRIP3	TRUE	FALSE
chr11	9003896	C	A	ENST00000309166	ENSG00000175352	NRIP3	FALSE	FALSE
chr11	9003899	T	A	ENST00000309166	ENSG00000175352	NRIP3	FALSE	FALSE
chr11	9003911	C	A	ENST00000309166	ENSG00000175352	NRIP3	FALSE	FALSE
chr11	9003925	G	C	ENST00000309166	ENSG00000175352	NRIP3	FALSE	FALSE
chr11	9003925	G	T	ENST00000309166	ENSG00000175352	NRIP3	FALSE	FALSE
chr11	9003927	G	C	ENST00000309166	ENSG00000175352	NRIP3	FALSE	FALSE
chr11	9003927	G	T	ENST00000309166	ENSG00000175352	NRIP3	FALSE	FALSE
chr11	9021050	T	A	ENST00000649792	ENSG00000175356	SCUBE2	FALSE	FALSE
chr11	9021051	G	C	ENST00000649792	ENSG00000175356	SCUBE2	FALSE	FALSE
chr11	9021051	G	T	ENST00000649792	ENSG00000175356	SCUBE2	FALSE	FALSE
chr11	9021059	T	A	ENST00000649792	ENSG00000175356	SCUBE2
chr11	9021061	A	T	ENST00000649792	ENSG00000175356	SCUBE2	FALSE	FALSE
chr11	9021077	T	A	ENST00000649792	ENSG00000175356	SCUBE2	FALSE	FALSE
chr11	9021088	A	T	ENST00000649792	ENSG00000175356	SCUBE2	FALSE	FALSE
chr11	9021092	G	A	ENST00000649792	ENSG00000175356	SCUBE2	FALSE	FALSE
chr11	9021100	G	T	ENST00000649792	ENSG00000175356	SCUBE2	FALSE	FALSE
chr11	9021104	T	A	ENST00000649792	ENSG00000175356	SCUBE2	FALSE	FALSE
chr11	9021116	C	A	ENST00000649792	ENSG00000175356	SCUBE2	FALSE	FALSE
chr11	9021119	G	A	ENST00000649792	ENSG00000175356	SCUBE2	FALSE	FALSE
chr11	9021125	C	A	ENST00000649792	ENSG00000175356	SCUBE2	FALSE	FALSE
chr11	9021128	G	A	ENST00000649792	ENSG00000175356	SCUBE2	FALSE	FALSE
chr11	9021135	G	C	ENST00000649792	ENSG00000175356	SCUBE2	FALSE	FALSE
chr11	9021135	G	T	ENST00000649792	ENSG00000175356	SCUBE2	FALSE	FALSE
chr11	9021140	T	A	ENST00000649792	ENSG00000175356	SCUBE2	FALSE	FALSE
chr11	9021144	A	C	ENST00000649792	ENSG00000175356	SCUBE2	FALSE	FALSE
chr11	9021144	A	T	ENST00000649792	ENSG00000175356	SCUBE2	FALSE	FALSE
chr11	9021152	G	A	ENST00000649792	ENSG00000175356	SCUBE2	FALSE	FALSE
chr11	9021182	T	A	ENST00000649792	ENSG00000175356	SCUBE2	FALSE	FALSE
chr11	9021191	T	A	ENST00000649792	ENSG00000175356	SCUBE2	FALSE	FALSE
chr11	9021194	T	A	ENST00000649792	ENSG00000175356	SCUBE2	FALSE	FALSE
chr11	9021198	C	A	ENST00000649792	ENSG00000175356	SCUBE2	TRUE	FALSE
chr11	9021198	C	G	ENST00000649792	ENSG00000175356	SCUBE2	TRUE	FALSE
chr11	9021198	C	T	ENST00000649792	ENSG00000175356	SCUBE2	TRUE	FALSE
chr11	9021199	T	A	ENST00000649792	ENSG00000175356	SCUBE2	TRUE	FALSE
chr11	9021199	T	C	ENST00000649792	ENSG00000175356	SCUBE2	TRUE	FALSE
chr11	9021199	T	G	ENST00000649792	ENSG00000175356	SCUBE2	TRUE	FALSE
chr11	9021874	A	C	ENST00000649792	ENSG00000175356	SCUBE2	TRUE	FALSE
chr11	9021874	A	G	ENST00000649792	ENSG00000175356	SCUBE2	TRUE	FALSE
chr11	9021874	A	T	ENST00000649792	ENSG00000175356	SCUBE2	TRUE	FALSE
chr11	9021875	C	A	ENST00000649792	ENSG00000175356	SCUBE2	TRUE	FALSE
chr11	9021875	C	G	ENST00000649792	ENSG00000175356	SCUBE2	TRUE	FALSE
chr11	9021875	C	T	ENST00000649792	ENSG00000175356	SCUBE2	TRUE	FALSE
chr11	9021878	T	A	ENST00000649792	ENSG00000175356	SCUBE2	FALSE	FALSE
chr11	9021887	C	A	ENST00000649792	ENSG00000175356	SCUBE2	FALSE	FALSE
chr11	9021890	G	A	ENST00000649792	ENSG00000175356	SCUBE2	FALSE	FALSE
chr11	9021899	C	A	ENST00000649792	ENSG00000175356	SCUBE2	FALSE	FALSE
chr11	9021906	A	C	ENST00000649792	ENSG00000175356	SCUBE2	FALSE	FALSE
chr11	9021906	A	T	ENST00000649792	ENSG00000175356	SCUBE2	FALSE	FALSE
chr11	9021923	G	A	ENST00000649792	ENSG00000175356	SCUBE2	FALSE	FALSE
chr11	9021935	C	A	ENST00000649792	ENSG00000175356	SCUBE2	TRUE	TRUE
chr11	9021944	C	A	ENST00000649792	ENSG00000175356	SCUBE2	TRUE	TRUE
chr11	9021947	G	A	ENST00000649792	ENSG00000175356	SCUBE2	TRUE	TRUE
chr11	9021948	G	C	ENST00000649792	ENSG00000175356	SCUBE2	TRUE	TRUE
chr11	9021948	G	T	ENST00000649792	ENSG00000175356	SCUBE2	TRUE	TRUE
chr11	9021956	C	A	ENST00000649792	ENSG00000175356	SCUBE2	TRUE	FALSE
chr11	9021956	C	G	ENST00000649792	ENSG00000175356	SCUBE2	TRUE	FALSE
chr11	9021956	C	T	ENST00000649792	ENSG00000175356	SCUBE2	TRUE	FALSE
chr11	9021957	T	A	ENST00000649792	ENSG00000175356	SCUBE2	TRUE	FALSE
chr11	9021957	T	C	ENST00000649792	ENSG00000175356	SCUBE2	TRUE	FALSE
chr11	9021957	T	G	ENST00000649792	ENSG00000175356	SCUBE2	TRUE	FALSE
chr11	9025700	A	C	ENST00000649792	ENSG00000175356	SCUBE2	TRUE	FALSE
chr11	9025700	A	G	ENST00000649792	ENSG00000175356	SCUBE2	TRUE	FALSE
chr11	9025700	A	T	ENST00000649792	ENSG00000175356	SCUBE2	TRUE	FALSE
chr11	9025701	C	A	ENST00000649792	ENSG00000175356	SCUBE2	TRUE	FALSE
chr11	9025701	C	G	ENST00000649792	ENSG00000175356	SCUBE2	TRUE	FALSE
chr11	9025701	C	T	ENST00000649792	ENSG00000175356	SCUBE2	TRUE	FALSE
chr11	9025702	C	A	ENST00000649792	ENSG00000175356	SCUBE2	TRUE	TRUE
chr11	9025706	A	C	ENST00000649792	ENSG00000175356	SCUBE2	TRUE	TRUE
chr11	9025706	A	T	ENST00000649792	ENSG00000175356	SCUBE2	TRUE	TRUE
chr11	9025715	G	C	ENST00000649792	ENSG00000175356	SCUBE2	TRUE	TRUE
chr11	9025715	G	T	ENST00000649792	ENSG00000175356	SCUBE2	TRUE	TRUE
chr11	9025726	G	A	ENST00000649792	ENSG00000175356	SCUBE2	TRUE	TRUE
chr11	9025735	T	A	ENST00000649792	ENSG00000175356	SCUBE2	TRUE	TRUE
chr11	9025750	C	A	ENST00000649792	ENSG00000175356	SCUBE2	TRUE	TRUE
chr11	9025759	T	A	ENST00000649792	ENSG00000175356	SCUBE2	TRUE	TRUE
chr11	9025765	G	A	ENST00000649792	ENSG00000175356	SCUBE2	TRUE	TRUE
chr11	9025769	C	T	ENST00000649792	ENSG00000175356	SCUBE2	TRUE	TRUE
chr11	9025770	C	T	ENST00000649792	ENSG00000175356	SCUBE2	TRUE	TRUE
chr11	9025777	T	A	ENST00000649792	ENSG00000175356	SCUBE2	TRUE	TRUE
chr11	9025780	T	A	ENST00000649792	ENSG00000175356	SCUBE2	TRUE	TRUE
chr11	9025782	G	C	ENST00000649792	ENSG00000175356	SCUBE2	TRUE	TRUE
chr11	9025782	G	T	ENST00000649792	ENSG00000175356	SCUBE2	TRUE	TRUE
chr11	9025810	C	A	ENST00000649792	ENSG00000175356	SCUBE2	TRUE	TRUE
chr11	9025811	G	C	ENST00000649792	ENSG00000175356	SCUBE2	TRUE	TRUE
chr11	9025811	G	T	ENST00000649792	ENSG00000175356	SCUBE2	TRUE	TRUE
chr11	9025819	G	A	ENST00000649792	ENSG00000175356	SCUBE2	TRUE	TRUE
chr11	9025820	G	T	ENST00000649792	ENSG00000175356	SCUBE2	TRUE	TRUE
chr11	9025828	C	A	ENST00000649792	ENSG00000175356	SCUBE2	TRUE	TRUE
chr11	9025829	A	C	ENST00000649792	ENSG00000175356	SCUBE2	TRUE	TRUE
chr11	9025829	A	T	ENST00000649792	ENSG00000175356	SCUBE2	TRUE	TRUE
chr11	9025851	G	C	ENST00000649792	ENSG00000175356	SCUBE2	TRUE	TRUE
chr11	9025851	G	T	ENST00000649792	ENSG00000175356	SCUBE2	TRUE	TRUE
chr11	9025855	C	A	ENST00000649792	ENSG00000175356	SCUBE2	TRUE	FALSE
chr11	9025855	C	G	ENST00000649792	ENSG00000175356	SCUBE2	TRUE	FALSE
chr11	9025855	C	T	ENST00000649792	ENSG00000175356	SCUBE2	TRUE	FALSE
chr11	9025856	T	A	ENST00000649792	ENSG00000175356	SCUBE2	TRUE	FALSE
chr11	9025856	T	C	ENST00000649792	ENSG00000175356	SCUBE2	TRUE	FALSE
chr11	9025856	T	G	ENST00000649792	ENSG00000175356	SCUBE2	TRUE	FALSE
chr11	9027362	A	C	ENST00000649792	ENSG00000175356	SCUBE2	TRUE	FALSE
chr11	9027362	A	G	ENST00000649792	ENSG00000175356	SCUBE2	TRUE	FALSE
chr11	9027362	A	T	ENST00000649792	ENSG00000175356	SCUBE2	TRUE	FALSE
chr11	9027363	C	A	ENST00000649792	ENSG00000175356	SCUBE2	TRUE	FALSE
chr11	9027363	C	G	ENST00000649792	ENSG00000175356	SCUBE2	TRUE	FALSE
chr11	9027363	C	T	ENST00000649792	ENSG00000175356	SCUBE2	TRUE	FALSE
chr11	9027370	T	A	ENST00000649792	ENSG00000175356	SCUBE2	TRUE	TRUE
chr11	9027383	A	C	ENST00000649792	ENSG00000175356	SCUBE2	TRUE	TRUE
chr11	9027383	A	T	ENST00000649792	ENSG00000175356	SCUBE2	TRUE	TRUE
chr11	9027392	A	T	ENST00000649792	ENSG00000175356	SCUBE2	TRUE	TRUE
chr11	9027403	C	A	ENST00000649792	ENSG00000175356	SCUBE2	TRUE	TRUE
chr11	9027421	C	A	ENST00000649792	ENSG00000175356	SCUBE2	TRUE	TRUE
chr11	9027448	T	A	ENST00000649792	ENSG00000175356	SCUBE2	TRUE	TRUE
chr11	9027467	C	T	ENST00000649792	ENSG00000175356	SCUBE2	TRUE	TRUE
chr11	9027468	C	T	ENST00000649792	ENSG00000175356	SCUBE2	TRUE	TRUE
chr11	9027473	A	T	ENST00000649792	ENSG00000175356	SCUBE2	TRUE	TRUE
chr11	9027478	C	A	ENST00000649792	ENSG00000175356	SCUBE2	TRUE	TRUE
chr11	9027491	G	C	ENST00000649792	ENSG00000175356	SCUBE2	TRUE	TRUE
chr11	9027491	G	T	ENST00000649792	ENSG00000175356	SCUBE2	TRUE	TRUE
chr11	9027503	G	C	ENST00000649792	ENSG00000175356	SCUBE2	TRUE	TRUE
chr11	9027503	G	T	ENST00000649792	ENSG00000175356	SCUBE2	TRUE	TRUE
chr11	9027517	C	A	ENST00000649792	ENSG00000175356	SCUBE2	TRUE	TRUE
chr11	9027521	G	C	ENST00000649792	ENSG00000175356	SCUBE2	TRUE	TRUE
chr11	9027521	G	T	ENST00000649792	ENSG00000175356	SCUBE2	TRUE	TRUE
chr11	9027538	C	A	ENST00000649792	ENSG00000175356	SCUBE2	TRUE	TRUE
chr11	9027544	C	A	ENST00000649792	ENSG00000175356	SCUBE2	TRUE	TRUE
chr11	9027550	C	A	ENST00000649792	ENSG00000175356	SCUBE2	TRUE	TRUE
chr11	9027551	A	T	ENST00000649792	ENSG00000175356	SCUBE2	TRUE	TRUE
chr11	9027556	T	A	ENST00000649792	ENSG00000175356	SCUBE2	TRUE	TRUE
chr11	9027559	T	A	ENST00000649792	ENSG00000175356	SCUBE2	TRUE	TRUE
chr11	9027562	C	A	ENST00000649792	ENSG00000175356	SCUBE2	TRUE	FALSE
chr11	9027562	C	G	ENST00000649792	ENSG00000175356	SCUBE2	TRUE	FALSE
chr11	9027562	C	T	ENST00000649792	ENSG00000175356	SCUBE2	TRUE	FALSE
chr11	9027563	T	A	ENST00000649792	ENSG00000175356	SCUBE2	TRUE	FALSE
chr11	9027563	T	C	ENST00000649792	ENSG00000175356	SCUBE2	TRUE	FALSE
chr11	9027563	T	G	ENST00000649792	ENSG00000175356	SCUBE2	TRUE	FALSE
chr11	9029882	A	C	ENST00000649792	ENSG00000175356	SCUBE2	TRUE	FALSE
chr11	9029882	A	G	ENST00000649792	ENSG00000175356	SCUBE2	TRUE	FALSE
chr11	9029882	A	T	ENST00000649792	ENSG00000175356	SCUBE2	TRUE	FALSE
chr11	9029883	C	A	ENST00000649792	ENSG00000175356	SCUBE2	TRUE	FALSE
chr11	9029883	C	G	ENST00000649792	ENSG00000175356	SCUBE2	TRUE	FALSE
chr11	9029883	C	T	ENST00000649792	ENSG00000175356	SCUBE2	TRUE	FALSE
chr11	9029887	T	A	ENST00000649792	ENSG00000175356	SCUBE2	TRUE	TRUE
chr11	9029888	A	T	ENST00000649792	ENSG00000175356	SCUBE2	TRUE	TRUE
chr11	9029893	G	A	ENST00000649792	ENSG00000175356	SCUBE2	TRUE	TRUE
chr11	9029935	C	A	ENST00000649792	ENSG00000175356	SCUBE2	TRUE	TRUE
chr11	9029939	G	T	ENST00000649792	ENSG00000175356	SCUBE2	TRUE	TRUE
chr11	9029948	A	T	ENST00000649792	ENSG00000175356	SCUBE2	TRUE	TRUE
chr11	9029959	T	A	ENST00000649792	ENSG00000175356	SCUBE2	TRUE	TRUE
chr11	9029962	C	A	ENST00000649792	ENSG00000175356	SCUBE2	TRUE	TRUE
chr11	9029968	C	A	ENST00000649792	ENSG00000175356	SCUBE2	TRUE	TRUE
chr11	9029974	G	A	ENST00000649792	ENSG00000175356	SCUBE2	TRUE	TRUE
chr11	9029975	G	C	ENST00000649792	ENSG00000175356	SCUBE2	TRUE	TRUE
chr11	9029975	G	T	ENST00000649792	ENSG00000175356	SCUBE2	TRUE	TRUE
chr11	9029983	C	A	ENST00000649792	ENSG00000175356	SCUBE2	TRUE	TRUE
chr11	9029990	G	T	ENST00000649792	ENSG00000175356	SCUBE2	TRUE	TRUE
chr11	9029999	A	T	ENST00000649792	ENSG00000175356	SCUBE2	TRUE	TRUE
chr11	9030004	G	A	ENST00000649792	ENSG00000175356	SCUBE2	TRUE	TRUE
chr11	9030020	G	C	ENST00000649792	ENSG00000175356	SCUBE2	TRUE	TRUE
chr11	9030020	G	T	ENST00000649792	ENSG00000175356	SCUBE2	TRUE	TRUE
chr11	9030031	C	A	ENST00000649792	ENSG00000175356	SCUBE2	TRUE	TRUE
chr11	9030036	G	C	ENST00000649792	ENSG00000175356	SCUBE2	TRUE	TRUE
chr11	9030036	G	T	ENST00000649792	ENSG00000175356	SCUBE2	TRUE	TRUE
chr11	9030038	A	T	ENST00000649792	ENSG00000175356	SCUBE2	TRUE	TRUE
chr11	9030043	G	A	ENST00000649792	ENSG00000175356	SCUBE2	TRUE	TRUE
chr11	9030046	C	A	ENST00000649792	ENSG00000175356	SCUBE2	TRUE	FALSE
chr11	9030046	C	G	ENST00000649792	ENSG00000175356	SCUBE2	TRUE	FALSE
chr11	9030046	C	T	ENST00000649792	ENSG00000175356	SCUBE2	TRUE	FALSE
chr11	9030047	T	A	ENST00000649792	ENSG00000175356	SCUBE2	TRUE	FALSE
chr11	9030047	T	C	ENST00000649792	ENSG00000175356	SCUBE2	TRUE	FALSE
chr11	9030047	T	G	ENST00000649792	ENSG00000175356	SCUBE2	TRUE	FALSE
chr11	9030756	A	C	ENST00000649792	ENSG00000175356	SCUBE2	TRUE	FALSE
chr11	9030756	A	G	ENST00000649792	ENSG00000175356	SCUBE2	FALSE	FALSE
chr11	9030756	A	T	ENST00000649792	ENSG00000175356	SCUBE2	TRUE	FALSE
chr11	9030757	C	A	ENST00000649792	ENSG00000175356	SCUBE2	TRUE	FALSE
chr11	9030757	C	G	ENST00000649792	ENSG00000175356	SCUBE2	TRUE	FALSE
chr11	9030757	C	T	ENST00000649792	ENSG00000175356	SCUBE2	TRUE	FALSE
chr11	9030761	T	A	ENST00000649792	ENSG00000175356	SCUBE2	TRUE	TRUE
chr11	9030767	C	A	ENST00000649792	ENSG00000175356	SCUBE2	TRUE	TRUE
chr11	9030768	A	T	ENST00000649792	ENSG00000175356	SCUBE2	TRUE	TRUE
chr11	9030776	G	A	ENST00000649792	ENSG00000175356	SCUBE2	TRUE	TRUE
chr11	9030791	C	A	ENST00000649792	ENSG00000175356	SCUBE2	TRUE	TRUE
chr11	9030794	G	A	ENST00000649792	ENSG00000175356	SCUBE2	TRUE	TRUE
chr11	9030800	T	A	ENST00000649792	ENSG00000175356	SCUBE2	TRUE	TRUE
chr11	9030815	C	A	ENST00000649792	ENSG00000175356	SCUBE2	TRUE	TRUE
chr11	9030818	C	A	ENST00000649792	ENSG00000175356	SCUBE2	TRUE	TRUE
chr11	9030819	A	T	ENST00000649792	ENSG00000175356	SCUBE2	TRUE	TRUE
chr11	9030828	G	T	ENST00000649792	ENSG00000175356	SCUBE2	TRUE	TRUE
chr11	9030839	G	A	ENST00000649792	ENSG00000175356	SCUBE2	TRUE	TRUE
chr11	9030848	C	A	ENST00000649792	ENSG00000175356	SCUBE2	TRUE	TRUE
chr11	9030854	G	A	ENST00000649792	ENSG00000175356	SCUBE2	TRUE	TRUE
chr11	9030870	A	T	ENST00000649792	ENSG00000175356	SCUBE2	TRUE	TRUE
chr11	9030878	G	A	ENST00000649792	ENSG00000175356	SCUBE2	TRUE	TRUE
chr11	9030879	G	T	ENST00000649792	ENSG00000175356	SCUBE2	TRUE	TRUE
chr11	9030903	A	C	ENST00000649792	ENSG00000175356	SCUBE2	TRUE	TRUE
chr11	9030903	A	T	ENST00000649792	ENSG00000175356	SCUBE2	TRUE	TRUE
chr11	9030908	C	A	ENST00000649792	ENSG00000175356	SCUBE2	TRUE	TRUE
chr11	9030917	G	A	ENST00000649792	ENSG00000175356	SCUBE2	TRUE	TRUE
chr11	9030918	A	T	ENST00000649792	ENSG00000175356	SCUBE2	TRUE	TRUE
chr11	9030926	C	A	ENST00000649792	ENSG00000175356	SCUBE2	TRUE	FALSE
chr11	9030926	C	G	ENST00000649792	ENSG00000175356	SCUBE2	TRUE	FALSE
chr11	9030926	C	T	ENST00000649792	ENSG00000175356	SCUBE2	TRUE	FALSE
chr11	9030927	T	A	ENST00000649792	ENSG00000175356	SCUBE2	TRUE	FALSE
chr11	9030927	T	C	ENST00000649792	ENSG00000175356	SCUBE2	TRUE	FALSE
chr11	9030927	T	G	ENST00000649792	ENSG00000175356	SCUBE2	TRUE	FALSE
chr11	9033624	A	C	ENST00000649792	ENSG00000175356	SCUBE2	TRUE	FALSE
chr11	9033624	A	G	ENST00000649792	ENSG00000175356	SCUBE2	TRUE	FALSE
chr11	9033624	A	T	ENST00000649792	ENSG00000175356	SCUBE2	TRUE	FALSE
chr11	9033625	C	A	ENST00000649792	ENSG00000175356	SCUBE2	TRUE	FALSE
chr11	9033625	C	G	ENST00000649792	ENSG00000175356	SCUBE2	TRUE	FALSE
chr11	9033625	C	T	ENST00000649792	ENSG00000175356	SCUBE2	TRUE	FALSE
chr11	9033629	C	A	ENST00000649792	ENSG00000175356	SCUBE2	TRUE	TRUE
chr11	9033630	A	T	ENST00000649792	ENSG00000175356	SCUBE2	TRUE	TRUE
chr11	9033635	C	A	ENST00000649792	ENSG00000175356	SCUBE2	TRUE	TRUE
chr11	9033645	C	T	ENST00000649792	ENSG00000175356	SCUBE2	TRUE	TRUE
chr11	9033646	C	T	ENST00000649792	ENSG00000175356	SCUBE2	TRUE	TRUE
chr11	9033653	C	A	ENST00000649792	ENSG00000175356	SCUBE2	TRUE	TRUE
chr11	9033662	T	A	ENST00000649792	ENSG00000175356	SCUBE2	TRUE	TRUE
chr11	9033680	C	A	ENST00000649792	ENSG00000175356	SCUBE2	TRUE	TRUE
chr11	9033686	T	A	ENST00000649792	ENSG00000175356	SCUBE2	TRUE	TRUE
chr11	9033690	G	T	ENST00000649792	ENSG00000175356	SCUBE2	TRUE	TRUE
chr11	9033698	C	A	ENST00000649792	ENSG00000175356	SCUBE2	TRUE	TRUE
chr11	9033699	A	T	ENST00000649792	ENSG00000175356	SCUBE2	TRUE	TRUE
chr11	9033710	G	A	ENST00000649792	ENSG00000175356	SCUBE2	TRUE	TRUE
chr11	9033713	C	A	ENST00000649792	ENSG00000175356	SCUBE2	TRUE	TRUE
chr11	9033716	C	A	ENST00000649792	ENSG00000175356	SCUBE2	TRUE	TRUE
chr11	9033719	C	A	ENST00000649792	ENSG00000175356	SCUBE2	TRUE	TRUE
chr11	9033725	G	A	ENST00000649792	ENSG00000175356	SCUBE2	TRUE	TRUE
chr11	9033734	C	A	ENST00000649792	ENSG00000175356	SCUBE2	TRUE	TRUE
chr11	9033741	A	T	ENST00000649792	ENSG00000175356	SCUBE2	TRUE	TRUE
chr11	9033745	A	C	ENST00000649792	ENSG00000175356	SCUBE2	TRUE	TRUE
chr11	9033745	A	T	ENST00000649792	ENSG00000175356	SCUBE2	TRUE	TRUE
chr11	9033750	G	T	ENST00000649792	ENSG00000175356	SCUBE2	TRUE	TRUE
chr11	9033758	C	A	ENST00000649792	ENSG00000175356	SCUBE2	TRUE	TRUE
chr11	9033761	G	A	ENST00000649792	ENSG00000175356	SCUBE2	TRUE	TRUE
chr11	9033767	C	A	ENST00000649792	ENSG00000175356	SCUBE2	TRUE	TRUE
chr11	9033771	A	C	ENST00000649792	ENSG00000175356	SCUBE2	TRUE	TRUE
chr11	9033771	A	T	ENST00000649792	ENSG00000175356	SCUBE2	TRUE	TRUE
chr11	9033774	A	C	ENST00000649792	ENSG00000175356	SCUBE2	TRUE	TRUE
chr11	9033774	A	T	ENST00000649792	ENSG00000175356	SCUBE2	TRUE	TRUE
chr11	9033789	G	T	ENST00000649792	ENSG00000175356	SCUBE2	TRUE	TRUE
chr11	9033797	C	A	ENST00000649792	ENSG00000175356	SCUBE2	TRUE	FALSE
chr11	9033797	C	G	ENST00000649792	ENSG00000175356	SCUBE2	TRUE	FALSE
chr11	9033797	C	T	ENST00000649792	ENSG00000175356	SCUBE2	TRUE	FALSE
chr11	9033798	T	A	ENST00000649792	ENSG00000175356	SCUBE2	TRUE	FALSE
chr11	9033798	T	C	ENST00000649792	ENSG00000175356	SCUBE2	TRUE	FALSE
chr11	9033798	T	G	ENST00000649792	ENSG00000175356	SCUBE2	TRUE	FALSE
chr11	9047354	A	C	ENST00000649792	ENSG00000175356	SCUBE2	TRUE	FALSE
chr11	9047354	A	G	ENST00000649792	ENSG00000175356	SCUBE2	TRUE	FALSE
chr11	9047354	A	T	ENST00000649792	ENSG00000175356	SCUBE2	TRUE	FALSE
chr11	9047355	C	A	ENST00000649792	ENSG00000175356	SCUBE2	TRUE	FALSE
chr11	9047355	C	G	ENST00000649792	ENSG00000175356	SCUBE2	TRUE	FALSE
chr11	9047355	C	T	ENST00000649792	ENSG00000175356	SCUBE2	TRUE	FALSE
chr11	9047357	A	T	ENST00000649792	ENSG00000175356	SCUBE2	TRUE	TRUE
chr11	9047362	G	A	ENST00000649792	ENSG00000175356	SCUBE2	TRUE	TRUE
chr11	9047368	C	A	ENST00000649792	ENSG00000175356	SCUBE2	TRUE	TRUE
chr11	9047380	G	A	ENST00000649792	ENSG00000175356	SCUBE2	TRUE	TRUE
chr11	9047389	C	A	ENST00000649792	ENSG00000175356	SCUBE2	TRUE	TRUE
chr11	9047390	A	T	ENST00000649792	ENSG00000175356	SCUBE2	TRUE	TRUE
chr11	9047398	C	A	ENST00000649792	ENSG00000175356	SCUBE2	TRUE	TRUE
chr11	9047404	G	A	ENST00000649792	ENSG00000175356	SCUBE2	TRUE	TRUE
chr11	9047410	C	A	ENST00000649792	ENSG00000175356	SCUBE2	TRUE	TRUE
chr11	9047419	T	A	ENST00000649792	ENSG00000175356	SCUBE2	TRUE	TRUE
chr11	9047428	T	A	ENST00000649792	ENSG00000175356	SCUBE2	TRUE	TRUE
chr11	9047431	T	A	ENST00000649792	ENSG00000175356	SCUBE2	TRUE	TRUE
chr11	9047454	G	C	ENST00000649792	ENSG00000175356	SCUBE2	TRUE	TRUE
chr11	9047454	G	T	ENST00000649792	ENSG00000175356	SCUBE2	TRUE	TRUE
chr11	9047461	G	A	ENST00000649792	ENSG00000175356	SCUBE2	TRUE	TRUE
chr11	9047473	G	A	ENST00000649792	ENSG00000175356	SCUBE2	TRUE	TRUE
chr11	9047476	C	A	ENST00000649792	ENSG00000175356	SCUBE2	TRUE	TRUE
chr11	9047491	T	A	ENST00000649792	ENSG00000175356	SCUBE2	TRUE	TRUE
chr11	9047494	T	A	ENST00000649792	ENSG00000175356	SCUBE2	TRUE	TRUE
chr11	9047512	T	A	ENST00000649792	ENSG00000175356	SCUBE2	TRUE	TRUE
chr11	9047524	T	A	ENST00000649792	ENSG00000175356	SCUBE2	TRUE	TRUE
chr11	9047527	C	A	ENST00000649792	ENSG00000175356	SCUBE2	TRUE	TRUE
chr11	9047533	G	A	ENST00000649792	ENSG00000175356	SCUBE2	TRUE	TRUE
chr11	9047536	T	A	ENST00000649792	ENSG00000175356	SCUBE2	TRUE	TRUE
chr11	9047543	G	T	ENST00000649792	ENSG00000175356	SCUBE2	TRUE	TRUE
chr11	9047555	A	T	ENST00000649792	ENSG00000175356	SCUBE2	TRUE	TRUE
chr11	9047563	C	A	ENST00000649792	ENSG00000175356	SCUBE2	TRUE	FALSE
chr11	9047563	C	G	ENST00000649792	ENSG00000175356	SCUBE2	TRUE	FALSE
chr11	9047563	C	T	ENST00000649792	ENSG00000175356	SCUBE2	TRUE	FALSE
chr11	9047564	T	A	ENST00000649792	ENSG00000175356	SCUBE2	TRUE	FALSE
chr11	9047564	T	C	ENST00000649792	ENSG00000175356	SCUBE2	TRUE	FALSE
chr11	9047564	T	G	ENST00000649792	ENSG00000175356	SCUBE2	TRUE	FALSE
chr11	9047941	A	C	ENST00000649792	ENSG00000175356	SCUBE2	FALSE	FALSE
chr11	9047941	A	G	ENST00000649792	ENSG00000175356	SCUBE2	FALSE	FALSE
chr11	9047941	A	T	ENST00000649792	ENSG00000175356	SCUBE2	FALSE	FALSE
chr11	9047942	C	A	ENST00000649792	ENSG00000175356	SCUBE2	FALSE	FALSE
chr11	9047942	C	G	ENST00000649792	ENSG00000175356	SCUBE2	FALSE	FALSE
chr11	9047942	C	T	ENST00000649792	ENSG00000175356	SCUBE2	FALSE	FALSE
chr11	9047952	C	A	ENST00000649792	ENSG00000175356	SCUBE2	TRUE	TRUE
chr11	9047955	T	A	ENST00000649792	ENSG00000175356	SCUBE2	TRUE	TRUE
chr11	9047958	G	A	ENST00000649792	ENSG00000175356	SCUBE2	TRUE	TRUE
chr11	9047967	C	A	ENST00000649792	ENSG00000175356	SCUBE2	TRUE	TRUE
chr11	9047973	C	A	ENST00000649792	ENSG00000175356	SCUBE2	TRUE	TRUE
chr11	9047979	C	A	ENST00000649792	ENSG00000175356	SCUBE2	TRUE	TRUE
chr11	9047997	C	A	ENST00000649792	ENSG00000175356	SCUBE2	TRUE	TRUE
chr11	9048000	T	A	ENST00000649792	ENSG00000175356	SCUBE2	TRUE	TRUE
chr11	9048015	G	A	ENST00000649792	ENSG00000175356	SCUBE2	TRUE	TRUE
chr11	9048027	C	A	ENST00000649792	ENSG00000175356	SCUBE2	TRUE	TRUE
chr11	9048036	G	A	ENST00000649792	ENSG00000175356	SCUBE2	TRUE	TRUE
chr11	9048039	T	A	ENST00000649792	ENSG00000175356	SCUBE2	TRUE	TRUE
chr11	9048049	G	T	ENST00000649792	ENSG00000175356	SCUBE2	TRUE	TRUE
chr11	9048064	G	C	ENST00000649792	ENSG00000175356	SCUBE2	TRUE	TRUE
chr11	9048064	G	T	ENST00000649792	ENSG00000175356	SCUBE2	TRUE	TRUE
chr11	9048078	C	A	ENST00000649792	ENSG00000175356	SCUBE2	TRUE	TRUE
chr11	9048081	T	A	ENST00000649792	ENSG00000175356	SCUBE2	TRUE	TRUE
chr11	9048086	G	C	ENST00000649792	ENSG00000175356	SCUBE2	TRUE	TRUE
chr11	9048086	G	T	ENST00000649792	ENSG00000175356	SCUBE2	TRUE	TRUE
chr11	9048096	T	A	ENST00000649792	ENSG00000175356	SCUBE2	TRUE	TRUE
chr11	9048099	C	A	ENST00000649792	ENSG00000175356	SCUBE2	TRUE	FALSE
chr11	9048099	C	G	ENST00000649792	ENSG00000175356	SCUBE2	TRUE	FALSE
chr11	9048099	C	T	ENST00000649792	ENSG00000175356	SCUBE2	TRUE	FALSE
chr11	9048100	T	A	ENST00000649792	ENSG00000175356	SCUBE2	TRUE	FALSE
chr11	9048100	T	C	ENST00000649792	ENSG00000175356	SCUBE2	TRUE	FALSE
chr11	9048100	T	G	ENST00000649792	ENSG00000175356	SCUBE2	TRUE	FALSE
chr11	9050604	A	C	ENST00000649792	ENSG00000175356	SCUBE2	TRUE	FALSE
chr11	9050604	A	G	ENST00000649792	ENSG00000175356	SCUBE2	TRUE	FALSE
chr11	9050604	A	T	ENST00000649792	ENSG00000175356	SCUBE2	TRUE	FALSE
chr11	9050605	C	A	ENST00000649792	ENSG00000175356	SCUBE2	TRUE	FALSE
chr11	9050605	C	G	ENST00000649792	ENSG00000175356	SCUBE2	TRUE	FALSE
chr11	9050605	C	T	ENST00000649792	ENSG00000175356	SCUBE2	TRUE	FALSE
chr11	9050606	C	A	ENST00000649792	ENSG00000175356	SCUBE2	TRUE	TRUE
chr11	9050621	G	A	ENST00000649792	ENSG00000175356	SCUBE2	TRUE	TRUE
chr11	9050630	C	A	ENST00000649792	ENSG00000175356	SCUBE2	TRUE	TRUE
chr11	9050642	C	A	ENST00000649792	ENSG00000175356	SCUBE2	TRUE	TRUE
chr11	9050651	T	A	ENST00000649792	ENSG00000175356	SCUBE2	TRUE	TRUE
chr11	9050653	A	T	ENST00000649792	ENSG00000175356	SCUBE2	TRUE	TRUE
chr11	9050658	A	T	ENST00000649792	ENSG00000175356	SCUBE2	TRUE	TRUE
chr11	9050663	T	A	ENST00000649792	ENSG00000175356	SCUBE2	TRUE	TRUE
chr11	9050669	C	A	ENST00000649792	ENSG00000175356	SCUBE2	TRUE	TRUE
chr11	9050678	T	A	ENST00000649792	ENSG00000175356	SCUBE2	TRUE	TRUE
chr11	9050711	C	A	ENST00000649792	ENSG00000175356	SCUBE2	TRUE	FALSE
chr11	9050711	C	G	ENST00000649792	ENSG00000175356	SCUBE2	TRUE	FALSE
chr11	9050711	C	T	ENST00000649792	ENSG00000175356	SCUBE2	TRUE	FALSE
chr11	9050712	T	A	ENST00000649792	ENSG00000175356	SCUBE2	TRUE	FALSE
chr11	9050712	T	C	ENST00000649792	ENSG00000175356	SCUBE2	TRUE	FALSE
chr11	9050712	T	G	ENST00000649792	ENSG00000175356	SCUBE2	TRUE	FALSE
chr11	9052744	A	C	ENST00000649792	ENSG00000175356	SCUBE2	FALSE	FALSE
chr11	9052744	A	G	ENST00000649792	ENSG00000175356	SCUBE2	FALSE	FALSE
chr11	9052744	A	T	ENST00000649792	ENSG00000175356	SCUBE2	FALSE	FALSE
chr11	9052745	C	A	ENST00000649792	ENSG00000175356	SCUBE2	FALSE	FALSE
chr11	9052745	C	G	ENST00000649792	ENSG00000175356	SCUBE2	FALSE	FALSE
chr11	9052745	C	T	ENST00000649792	ENSG00000175356	SCUBE2	FALSE	FALSE
chr11	9052766	G	C	ENST00000649792	ENSG00000175356	SCUBE2	TRUE	TRUE
chr11	9052766	G	T	ENST00000649792	ENSG00000175356	SCUBE2	TRUE	TRUE
chr11	9052770	T	A	ENST00000649792	ENSG00000175356	SCUBE2
chr11	9052773	G	A	ENST00000649792	ENSG00000175356	SCUBE2	TRUE	TRUE
chr11	9052776	G	A	ENST00000649792	ENSG00000175356	SCUBE2	TRUE	TRUE
chr11	9052779	T	A	ENST00000649792	ENSG00000175356	SCUBE2	TRUE	TRUE
chr11	9052804	A	T	ENST00000649792	ENSG00000175356	SCUBE2	TRUE	TRUE
chr11	9052816	G	C	ENST00000649792	ENSG00000175356	SCUBE2	TRUE	TRUE
chr11	9052816	G	T	ENST00000649792	ENSG00000175356	SCUBE2	TRUE	TRUE
chr11	9052827	G	A	ENST00000649792	ENSG00000175356	SCUBE2	TRUE	TRUE
chr11	9052833	C	A	ENST00000649792	ENSG00000175356	SCUBE2	FALSE	FALSE
chr11	9052833	C	G	ENST00000649792	ENSG00000175356	SCUBE2	FALSE	FALSE
chr11	9052833	C	T	ENST00000649792	ENSG00000175356	SCUBE2	FALSE	FALSE
chr11	9052834	T	A	ENST00000649792	ENSG00000175356	SCUBE2	FALSE	FALSE
chr11	9052834	T	C	ENST00000649792	ENSG00000175356	SCUBE2	FALSE	FALSE
chr11	9052834	T	G	ENST00000649792	ENSG00000175356	SCUBE2	FALSE	FALSE
chr11	9053097	A	C	ENST00000649792	ENSG00000175356	SCUBE2	TRUE	FALSE
chr11	9053097	A	G	ENST00000649792	ENSG00000175356	SCUBE2	TRUE	FALSE
chr11	9053097	A	T	ENST00000649792	ENSG00000175356	SCUBE2	TRUE	FALSE
chr11	9053098	C	A	ENST00000649792	ENSG00000175356	SCUBE2	TRUE	FALSE
chr11	9053098	C	G	ENST00000649792	ENSG00000175356	SCUBE2	TRUE	FALSE
chr11	9053098	C	T	ENST00000649792	ENSG00000175356	SCUBE2	TRUE	FALSE
chr11	9053099	C	A	ENST00000649792	ENSG00000175356	SCUBE2	TRUE	TRUE
chr11	9053101	G	C	ENST00000649792	ENSG00000175356	SCUBE2	TRUE	TRUE
chr11	9053101	G	T	ENST00000649792	ENSG00000175356	SCUBE2	TRUE	TRUE
chr11	9053124	A	T	ENST00000649792	ENSG00000175356	SCUBE2	TRUE	TRUE
chr11	9053129	T	A	ENST00000649792	ENSG00000175356	SCUBE2	TRUE	TRUE
chr11	9053136	G	T	ENST00000649792	ENSG00000175356	SCUBE2	TRUE	TRUE
chr11	9053147	C	A	ENST00000649792	ENSG00000175356	SCUBE2	TRUE	TRUE
chr11	9053150	C	A	ENST00000649792	ENSG00000175356	SCUBE2	TRUE	TRUE
chr11	9053159	T	A	ENST00000649792	ENSG00000175356	SCUBE2	TRUE	TRUE
chr11	9053163	G	T	ENST00000649792	ENSG00000175356	SCUBE2	TRUE	TRUE
chr11	9053185	G	C	ENST00000649792	ENSG00000175356	SCUBE2	TRUE	TRUE
chr11	9053185	G	T	ENST00000649792	ENSG00000175356	SCUBE2	TRUE	TRUE
chr11	9053210	T	A	ENST00000649792	ENSG00000175356	SCUBE2	TRUE	TRUE
chr11	9053216	C	A	ENST00000649792	ENSG00000175356	SCUBE2	TRUE	FALSE
chr11	9053216	C	G	ENST00000649792	ENSG00000175356	SCUBE2	FALSE	FALSE
chr11	9053216	C	T	ENST00000649792	ENSG00000175356	SCUBE2	TRUE	FALSE
chr11	9053217	T	A	ENST00000649792	ENSG00000175356	SCUBE2	TRUE	FALSE
chr11	9053217	T	C	ENST00000649792	ENSG00000175356	SCUBE2	TRUE	FALSE
chr11	9053217	T	G	ENST00000649792	ENSG00000175356	SCUBE2	TRUE	FALSE
chr11	9053635	A	C	ENST00000649792	ENSG00000175356	SCUBE2	FALSE	FALSE
chr11	9053635	A	G	ENST00000649792	ENSG00000175356	SCUBE2	FALSE	FALSE
chr11	9053635	A	T	ENST00000649792	ENSG00000175356	SCUBE2	FALSE	FALSE
chr11	9053636	C	A	ENST00000649792	ENSG00000175356	SCUBE2	FALSE	FALSE
chr11	9053636	C	G	ENST00000649792	ENSG00000175356	SCUBE2	FALSE	FALSE
chr11	9053636	C	T	ENST00000649792	ENSG00000175356	SCUBE2	FALSE	FALSE
chr11	9053637	C	A	ENST00000649792	ENSG00000175356	SCUBE2	TRUE	TRUE
chr11	9053641	A	T	ENST00000649792	ENSG00000175356	SCUBE2	TRUE	TRUE
chr11	9053649	T	A	ENST00000649792	ENSG00000175356	SCUBE2
chr11	9053652	T	A	ENST00000649792	ENSG00000175356	SCUBE2	TRUE	TRUE
chr11	9053656	C	T	ENST00000649792	ENSG00000175356	SCUBE2	TRUE	TRUE
chr11	9053657	C	T	ENST00000649792	ENSG00000175356	SCUBE2	TRUE	TRUE
chr11	9053667	T	A	ENST00000649792	ENSG00000175356	SCUBE2	TRUE	TRUE
chr11	9053668	G	C	ENST00000649792	ENSG00000175356	SCUBE2	TRUE	TRUE
chr11	9053668	G	T	ENST00000649792	ENSG00000175356	SCUBE2	TRUE	TRUE
chr11	9053680	G	T	ENST00000649792	ENSG00000175356	SCUBE2	TRUE	TRUE
chr11	9053685	G	A	ENST00000649792	ENSG00000175356	SCUBE2	TRUE	TRUE
chr11	9053686	G	T	ENST00000649792	ENSG00000175356	SCUBE2	TRUE	TRUE
chr11	9053691	C	A	ENST00000649792	ENSG00000175356	SCUBE2	TRUE	TRUE
chr11	9053692	A	C	ENST00000649792	ENSG00000175356	SCUBE2	TRUE	TRUE
chr11	9053692	A	T	ENST00000649792	ENSG00000175356	SCUBE2	TRUE	TRUE
chr11	9053713	A	T	ENST00000649792	ENSG00000175356	SCUBE2	TRUE	TRUE
chr11	9053721	G	A	ENST00000649792	ENSG00000175356	SCUBE2	TRUE	TRUE
chr11	9053724	G	A	ENST00000649792	ENSG00000175356	SCUBE2	TRUE	TRUE
chr11	9053725	A	T	ENST00000649792	ENSG00000175356	SCUBE2	TRUE	TRUE
chr11	9053733	C	A	ENST00000649792	ENSG00000175356	SCUBE2	TRUE	TRUE
chr11	9053746	G	T	ENST00000649792	ENSG00000175356	SCUBE2	TRUE	TRUE
chr11	9053751	C	A	ENST00000649792	ENSG00000175356	SCUBE2	TRUE	TRUE
chr11	9053760	C	A	ENST00000649792	ENSG00000175356	SCUBE2	FALSE	FALSE
chr11	9053760	C	G	ENST00000649792	ENSG00000175356	SCUBE2	FALSE	FALSE
chr11	9053760	C	T	ENST00000649792	ENSG00000175356	SCUBE2	FALSE	FALSE
chr11	9053761	T	A	ENST00000649792	ENSG00000175356	SCUBE2	FALSE	FALSE
chr11	9053761	T	C	ENST00000649792	ENSG00000175356	SCUBE2	FALSE	FALSE
chr11	9053761	T	G	ENST00000649792	ENSG00000175356	SCUBE2	FALSE	FALSE
chr11	9055791	A	C	ENST00000649792	ENSG00000175356	SCUBE2	TRUE	FALSE
chr11	9055791	A	G	ENST00000649792	ENSG00000175356	SCUBE2	TRUE	FALSE
chr11	9055791	A	T	ENST00000649792	ENSG00000175356	SCUBE2	TRUE	FALSE
chr11	9055792	C	A	ENST00000649792	ENSG00000175356	SCUBE2	TRUE	FALSE
chr11	9055792	C	G	ENST00000649792	ENSG00000175356	SCUBE2	TRUE	FALSE
chr11	9055792	C	T	ENST00000649792	ENSG00000175356	SCUBE2	TRUE	FALSE
chr11	9055796	C	A	ENST00000649792	ENSG00000175356	SCUBE2	TRUE	TRUE
chr11	9055797	A	T	ENST00000649792	ENSG00000175356	SCUBE2	TRUE	TRUE
chr11	9055812	A	C	ENST00000649792	ENSG00000175356	SCUBE2	TRUE	TRUE
chr11	9055812	A	T	ENST00000649792	ENSG00000175356	SCUBE2	TRUE	TRUE
chr11	9055821	G	C	ENST00000649792	ENSG00000175356	SCUBE2	TRUE	TRUE
chr11	9055821	G	T	ENST00000649792	ENSG00000175356	SCUBE2	TRUE	TRUE
chr11	9055829	G	A	ENST00000649792	ENSG00000175356	SCUBE2	TRUE	TRUE
chr11	9055833	G	T	ENST00000649792	ENSG00000175356	SCUBE2	TRUE	TRUE
chr11	9055839	A	T	ENST00000649792	ENSG00000175356	SCUBE2	TRUE	TRUE
chr11	9055866	G	T	ENST00000649792	ENSG00000175356	SCUBE2	TRUE	TRUE
chr11	9055878	A	T	ENST00000649792	ENSG00000175356	SCUBE2	TRUE	TRUE
chr11	9055891	A	T	ENST00000649792	ENSG00000175356	SCUBE2	TRUE	TRUE
chr11	9055896	G	T	ENST00000649792	ENSG00000175356	SCUBE2	TRUE	TRUE
chr11	9055901	C	A	ENST00000649792	ENSG00000175356	SCUBE2	TRUE	TRUE
chr11	9055910	C	A	ENST00000649792	ENSG00000175356	SCUBE2	TRUE	FALSE
chr11	9055910	C	G	ENST00000649792	ENSG00000175356	SCUBE2	TRUE	FALSE
chr11	9055910	C	T	ENST00000649792	ENSG00000175356	SCUBE2	TRUE	FALSE
chr11	9055911	T	A	ENST00000649792	ENSG00000175356	SCUBE2	TRUE	FALSE
chr11	9055911	T	C	ENST00000649792	ENSG00000175356	SCUBE2	TRUE	FALSE
chr11	9055911	T	G	ENST00000649792	ENSG00000175356	SCUBE2	TRUE	FALSE
chr11	9059301	A	C	ENST00000649792	ENSG00000175356	SCUBE2	TRUE	FALSE
chr11	9059301	A	G	ENST00000649792	ENSG00000175356	SCUBE2	FALSE	FALSE
chr11	9059301	A	T	ENST00000649792	ENSG00000175356	SCUBE2	TRUE	FALSE
chr11	9059302	C	A	ENST00000649792	ENSG00000175356	SCUBE2	TRUE	FALSE
chr11	9059302	C	G	ENST00000649792	ENSG00000175356	SCUBE2	TRUE	FALSE
chr11	9059302	C	T	ENST00000649792	ENSG00000175356	SCUBE2	TRUE	FALSE
chr11	9059306	G	A	ENST00000649792	ENSG00000175356	SCUBE2	TRUE	TRUE
chr11	9059307	G	T	ENST00000649792	ENSG00000175356	SCUBE2	TRUE	TRUE
chr11	9059315	T	A	ENST00000649792	ENSG00000175356	SCUBE2	TRUE	TRUE
chr11	9059318	C	A	ENST00000649792	ENSG00000175356	SCUBE2	TRUE	TRUE
chr11	9059326	A	C	ENST00000649792	ENSG00000175356	SCUBE2	TRUE	TRUE
chr11	9059326	A	T	ENST00000649792	ENSG00000175356	SCUBE2	TRUE	TRUE
chr11	9059329	A	C	ENST00000649792	ENSG00000175356	SCUBE2	TRUE	TRUE
chr11	9059329	A	T	ENST00000649792	ENSG00000175356	SCUBE2	TRUE	TRUE
chr11	9059333	T	A	ENST00000649792	ENSG00000175356	SCUBE2	TRUE	TRUE
chr11	9059339	C	A	ENST00000649792	ENSG00000175356	SCUBE2	TRUE	TRUE
chr11	9059342	T	A	ENST00000649792	ENSG00000175356	SCUBE2	TRUE	TRUE
chr11	9059345	T	A	ENST00000649792	ENSG00000175356	SCUBE2	TRUE	TRUE
chr11	9059346	G	T	ENST00000649792	ENSG00000175356	SCUBE2	TRUE	TRUE
chr11	9059352	G	T	ENST00000649792	ENSG00000175356	SCUBE2	TRUE	TRUE
chr11	9059378	T	A	ENST00000649792	ENSG00000175356	SCUBE2	TRUE	TRUE
chr11	9059379	G	T	ENST00000649792	ENSG00000175356	SCUBE2	TRUE	TRUE
chr11	9059391	A	T	ENST00000649792	ENSG00000175356	SCUBE2	TRUE	TRUE
chr11	9059399	C	A	ENST00000649792	ENSG00000175356	SCUBE2	TRUE	TRUE
chr11	9059411	G	A	ENST00000649792	ENSG00000175356	SCUBE2	TRUE	TRUE
chr11	9059412	G	T	ENST00000649792	ENSG00000175356	SCUBE2	TRUE	TRUE
chr11	9059417	C	A	ENST00000649792	ENSG00000175356	SCUBE2	TRUE	TRUE
chr11	9059426	C	A	ENST00000649792	ENSG00000175356	SCUBE2	TRUE	FALSE
chr11	9059426	C	G	ENST00000649792	ENSG00000175356	SCUBE2	TRUE	FALSE
chr11	9059426	C	T	ENST00000649792	ENSG00000175356	SCUBE2	TRUE	FALSE
chr11	9059427	T	A	ENST00000649792	ENSG00000175356	SCUBE2	TRUE	FALSE
chr11	9059427	T	C	ENST00000649792	ENSG00000175356	SCUBE2	TRUE	FALSE
chr11	9059427	T	G	ENST00000649792	ENSG00000175356	SCUBE2	TRUE	FALSE
chr11	9060406	A	C	ENST00000649792	ENSG00000175356	SCUBE2	TRUE	FALSE
chr11	9060406	A	G	ENST00000649792	ENSG00000175356	SCUBE2	TRUE	FALSE
chr11	9060406	A	T	ENST00000649792	ENSG00000175356	SCUBE2	TRUE	FALSE
chr11	9060407	C	A	ENST00000649792	ENSG00000175356	SCUBE2	TRUE	FALSE
chr11	9060407	C	G	ENST00000649792	ENSG00000175356	SCUBE2	TRUE	FALSE
chr11	9060407	C	T	ENST00000649792	ENSG00000175356	SCUBE2	TRUE	FALSE
chr11	9060411	T	A	ENST00000649792	ENSG00000175356	SCUBE2	TRUE	TRUE
chr11	9060412	A	T	ENST00000649792	ENSG00000175356	SCUBE2	TRUE	TRUE
chr11	9060420	T	A	ENST00000649792	ENSG00000175356	SCUBE2	TRUE	TRUE
chr11	9060428	A	T	ENST00000649792	ENSG00000175356	SCUBE2	TRUE	TRUE
chr11	9060432	G	A	ENST00000649792	ENSG00000175356	SCUBE2	TRUE	TRUE
chr11	9060444	C	A	ENST00000649792	ENSG00000175356	SCUBE2	TRUE	TRUE
chr11	9060451	A	T	ENST00000649792	ENSG00000175356	SCUBE2	TRUE	TRUE
chr11	9060457	G	T	ENST00000649792	ENSG00000175356	SCUBE2	TRUE	TRUE
chr11	9060473	G	T	ENST00000649792	ENSG00000175356	SCUBE2	TRUE	TRUE
chr11	9060483	T	A	ENST00000649792	ENSG00000175356	SCUBE2	TRUE	TRUE
chr11	9060484	A	T	ENST00000649792	ENSG00000175356	SCUBE2	TRUE	TRUE
chr11	9060496	A	T	ENST00000649792	ENSG00000175356	SCUBE2	TRUE	TRUE
chr11	9060504	C	A	ENST00000649792	ENSG00000175356	SCUBE2	TRUE	TRUE
chr11	9060517	A	T	ENST00000649792	ENSG00000175356	SCUBE2	TRUE	TRUE
chr11	9060525	C	A	ENST00000649792	ENSG00000175356	SCUBE2	TRUE	FALSE
chr11	9060525	C	G	ENST00000649792	ENSG00000175356	SCUBE2	TRUE	FALSE
chr11	9060525	C	T	ENST00000649792	ENSG00000175356	SCUBE2	TRUE	FALSE
chr11	9060526	T	A	ENST00000649792	ENSG00000175356	SCUBE2	TRUE	FALSE
chr11	9060526	T	C	ENST00000649792	ENSG00000175356	SCUBE2	TRUE	FALSE
chr11	9060526	T	G	ENST00000649792	ENSG00000175356	SCUBE2	TRUE	FALSE
chr11	9065889	A	C	ENST00000649792	ENSG00000175356	SCUBE2	TRUE	FALSE
chr11	9065889	A	G	ENST00000649792	ENSG00000175356	SCUBE2	TRUE	FALSE
chr11	9065889	A	T	ENST00000649792	ENSG00000175356	SCUBE2	TRUE	FALSE
chr11	9065890	C	A	ENST00000649792	ENSG00000175356	SCUBE2	TRUE	FALSE
chr11	9065890	C	G	ENST00000649792	ENSG00000175356	SCUBE2	TRUE	FALSE
chr11	9065890	C	T	ENST00000649792	ENSG00000175356	SCUBE2	TRUE	FALSE
chr11	9065891	C	A	ENST00000649792	ENSG00000175356	SCUBE2	TRUE	TRUE
chr11	9065909	T	A	ENST00000649792	ENSG00000175356	SCUBE2	TRUE	TRUE
chr11	9065918	T	A	ENST00000649792	ENSG00000175356	SCUBE2	TRUE	TRUE
chr11	9065935	G	C	ENST00000649792	ENSG00000175356	SCUBE2	TRUE	TRUE
chr11	9065935	G	T	ENST00000649792	ENSG00000175356	SCUBE2	TRUE	TRUE
chr11	9065951	C	A	ENST00000649792	ENSG00000175356	SCUBE2	TRUE	TRUE
chr11	9065960	C	A	ENST00000649792	ENSG00000175356	SCUBE2	TRUE	TRUE
chr11	9065975	C	A	ENST00000649792	ENSG00000175356	SCUBE2	TRUE	TRUE
chr11	9065978	G	A	ENST00000649792	ENSG00000175356	SCUBE2	TRUE	TRUE
chr11	9065981	C	A	ENST00000649792	ENSG00000175356	SCUBE2	TRUE	FALSE
chr11	9065981	C	G	ENST00000649792	ENSG00000175356	SCUBE2	TRUE	FALSE
chr11	9065981	C	T	ENST00000649792	ENSG00000175356	SCUBE2	TRUE	FALSE
chr11	9065982	T	A	ENST00000649792	ENSG00000175356	SCUBE2	TRUE	FALSE
chr11	9065982	T	C	ENST00000649792	ENSG00000175356	SCUBE2	TRUE	FALSE
chr11	9065982	T	G	ENST00000649792	ENSG00000175356	SCUBE2	TRUE	FALSE
chr11	9066695	A	C	ENST00000649792	ENSG00000175356	SCUBE2	TRUE	FALSE
chr11	9066695	A	G	ENST00000649792	ENSG00000175356	SCUBE2	TRUE	FALSE
chr11	9066695	A	T	ENST00000649792	ENSG00000175356	SCUBE2	TRUE	FALSE
chr11	9066696	C	A	ENST00000649792	ENSG00000175356	SCUBE2	TRUE	FALSE
chr11	9066696	C	G	ENST00000649792	ENSG00000175356	SCUBE2	TRUE	FALSE
chr11	9066696	C	T	ENST00000649792	ENSG00000175356	SCUBE2	TRUE	FALSE
chr11	9066697	C	A	ENST00000649792	ENSG00000175356	SCUBE2	TRUE	TRUE
chr11	9066701	G	T	ENST00000649792	ENSG00000175356	SCUBE2	TRUE	TRUE
chr11	9066727	T	A	ENST00000649792	ENSG00000175356	SCUBE2	TRUE	TRUE
chr11	9066728	G	C	ENST00000649792	ENSG00000175356	SCUBE2	TRUE	TRUE
chr11	9066728	G	T	ENST00000649792	ENSG00000175356	SCUBE2	TRUE	TRUE
chr11	9066733	G	A	ENST00000649792	ENSG00000175356	SCUBE2	TRUE	TRUE
chr11	9066740	G	T	ENST00000649792	ENSG00000175356	SCUBE2	TRUE	TRUE
chr11	9066746	G	T	ENST00000649792	ENSG00000175356	SCUBE2	TRUE	TRUE
chr11	9066751	C	A	ENST00000649792	ENSG00000175356	SCUBE2	TRUE	TRUE
chr11	9066773	A	T	ENST00000649792	ENSG00000175356	SCUBE2	TRUE	TRUE
chr11	9066784	G	A	ENST00000649792	ENSG00000175356	SCUBE2	TRUE	TRUE
chr11	9066785	G	T	ENST00000649792	ENSG00000175356	SCUBE2	TRUE	TRUE
chr11	9066806	A	T	ENST00000649792	ENSG00000175356	SCUBE2	TRUE	TRUE
chr11	9066813	A	T	ENST00000649792	ENSG00000175356	SCUBE2	TRUE	TRUE
chr11	9066814	C	A	ENST00000649792	ENSG00000175356	SCUBE2	FALSE	FALSE
chr11	9066814	C	G	ENST00000649792	ENSG00000175356	SCUBE2	FALSE	FALSE
chr11	9066814	C	T	ENST00000649792	ENSG00000175356	SCUBE2	FALSE	FALSE
chr11	9066815	T	A	ENST00000649792	ENSG00000175356	SCUBE2	FALSE	FALSE
chr11	9066815	T	C	ENST00000649792	ENSG00000175356	SCUBE2	FALSE	FALSE
chr11	9066815	T	G	ENST00000649792	ENSG00000175356	SCUBE2	FALSE	FALSE
chr11	9069368	A	C	ENST00000649792	ENSG00000175356	SCUBE2	TRUE	FALSE
chr11	9069368	A	G	ENST00000649792	ENSG00000175356	SCUBE2	TRUE	FALSE
chr11	9069368	A	T	ENST00000649792	ENSG00000175356	SCUBE2	TRUE	FALSE
chr11	9069369	C	A	ENST00000649792	ENSG00000175356	SCUBE2	TRUE	FALSE
chr11	9069369	C	G	ENST00000649792	ENSG00000175356	SCUBE2	TRUE	FALSE
chr11	9069369	C	T	ENST00000649792	ENSG00000175356	SCUBE2	TRUE	FALSE
chr11	9069374	G	T	ENST00000649792	ENSG00000175356	SCUBE2	TRUE	TRUE
chr11	9069382	T	A	ENST00000649792	ENSG00000175356	SCUBE2	TRUE	TRUE
chr11	9069385	G	A	ENST00000649792	ENSG00000175356	SCUBE2	TRUE	TRUE
chr11	9069391	T	A	ENST00000649792	ENSG00000175356	SCUBE2	TRUE	TRUE
chr11	9069400	C	A	ENST00000649792	ENSG00000175356	SCUBE2	TRUE	TRUE
chr11	9069413	G	T	ENST00000649792	ENSG00000175356	SCUBE2	TRUE	TRUE
chr11	9069418	C	A	ENST00000649792	ENSG00000175356	SCUBE2	TRUE	TRUE
chr11	9069419	A	T	ENST00000649792	ENSG00000175356	SCUBE2	TRUE	TRUE
chr11	9069445	C	A	ENST00000649792	ENSG00000175356	SCUBE2	TRUE	TRUE
chr11	9069448	T	A	ENST00000649792	ENSG00000175356	SCUBE2	TRUE	TRUE
chr11	9069449	G	T	ENST00000649792	ENSG00000175356	SCUBE2	TRUE	TRUE
chr11	9069461	A	T	ENST00000649792	ENSG00000175356	SCUBE2	TRUE	TRUE
chr11	9069475	T	A	ENST00000649792	ENSG00000175356	SCUBE2	TRUE	TRUE
chr11	9069482	G	T	ENST00000649792	ENSG00000175356	SCUBE2	TRUE	TRUE
chr11	9069496	C	A	ENST00000649792	ENSG00000175356	SCUBE2	TRUE	FALSE
chr11	9069496	C	G	ENST00000649792	ENSG00000175356	SCUBE2	TRUE	FALSE
chr11	9069496	C	T	ENST00000649792	ENSG00000175356	SCUBE2	TRUE	FALSE
chr11	9069497	T	A	ENST00000649792	ENSG00000175356	SCUBE2	TRUE	FALSE
chr11	9069497	T	C	ENST00000649792	ENSG00000175356	SCUBE2	TRUE	FALSE
chr11	9069497	T	G	ENST00000649792	ENSG00000175356	SCUBE2	TRUE	FALSE
chr11	9074479	A	C	ENST00000649792	ENSG00000175356	SCUBE2	TRUE	FALSE
chr11	9074479	A	G	ENST00000649792	ENSG00000175356	SCUBE2	TRUE	FALSE
chr11	9074479	A	T	ENST00000649792	ENSG00000175356	SCUBE2	TRUE	FALSE
chr11	9074480	C	A	ENST00000649792	ENSG00000175356	SCUBE2	TRUE	FALSE
chr11	9074480	C	G	ENST00000649792	ENSG00000175356	SCUBE2	TRUE	FALSE
chr11	9074480	C	T	ENST00000649792	ENSG00000175356	SCUBE2	TRUE	FALSE
chr11	9074481	C	A	ENST00000649792	ENSG00000175356	SCUBE2	TRUE	TRUE
chr11	9074484	C	A	ENST00000649792	ENSG00000175356	SCUBE2	TRUE	TRUE
chr11	9074486	G	T	ENST00000649792	ENSG00000175356	SCUBE2	TRUE	TRUE
chr11	9074497	G	T	ENST00000649792	ENSG00000175356	SCUBE2	TRUE	TRUE
chr11	9074508	G	A	ENST00000649792	ENSG00000175356	SCUBE2	TRUE	TRUE
chr11	9074532	C	A	ENST00000649792	ENSG00000175356	SCUBE2	TRUE	TRUE
chr11	9074535	T	A	ENST00000649792	ENSG00000175356	SCUBE2	TRUE	TRUE
chr11	9074536	G	T	ENST00000649792	ENSG00000175356	SCUBE2	TRUE	TRUE
chr11	9074539	G	T	ENST00000649792	ENSG00000175356	SCUBE2	TRUE	TRUE
chr11	9074542	G	T	ENST00000649792	ENSG00000175356	SCUBE2	TRUE	TRUE
chr11	9074547	C	A	ENST00000649792	ENSG00000175356	SCUBE2	TRUE	TRUE
chr11	9074548	A	C	ENST00000649792	ENSG00000175356	SCUBE2	TRUE	TRUE
chr11	9074548	A	T	ENST00000649792	ENSG00000175356	SCUBE2	TRUE	TRUE
chr11	9074569	A	T	ENST00000649792	ENSG00000175356	SCUBE2	TRUE	TRUE
chr11	9074580	G	A	ENST00000649792	ENSG00000175356	SCUBE2	TRUE	TRUE
chr11	9074581	G	T	ENST00000649792	ENSG00000175356	SCUBE2	TRUE	TRUE
chr11	9074598	C	A	ENST00000649792	ENSG00000175356	SCUBE2	TRUE	TRUE
chr11	9074602	G	T	ENST00000649792	ENSG00000175356	SCUBE2	TRUE	TRUE
chr11	9074607	C	A	ENST00000649792	ENSG00000175356	SCUBE2	TRUE	TRUE
chr11	9074616	C	A	ENST00000649792	ENSG00000175356	SCUBE2	TRUE	FALSE
chr11	9074616	C	G	ENST00000649792	ENSG00000175356	SCUBE2	TRUE	FALSE
chr11	9074616	C	T	ENST00000649792	ENSG00000175356	SCUBE2	TRUE	FALSE
chr11	9074617	T	A	ENST00000649792	ENSG00000175356	SCUBE2	TRUE	FALSE
chr11	9074617	T	C	ENST00000649792	ENSG00000175356	SCUBE2	TRUE	FALSE
chr11	9074617	T	G	ENST00000649792	ENSG00000175356	SCUBE2	TRUE	FALSE
chr11	9079382	A	C	ENST00000649792	ENSG00000175356	SCUBE2	FALSE	FALSE
chr11	9079382	A	G	ENST00000649792	ENSG00000175356	SCUBE2	FALSE	FALSE
chr11	9079382	A	T	ENST00000649792	ENSG00000175356	SCUBE2	FALSE	FALSE
chr11	9079383	C	A	ENST00000649792	ENSG00000175356	SCUBE2	FALSE	FALSE
chr11	9079383	C	G	ENST00000649792	ENSG00000175356	SCUBE2	FALSE	FALSE
chr11	9079383	C	T	ENST00000649792	ENSG00000175356	SCUBE2	FALSE	FALSE
chr11	9079388	A	T	ENST00000649792	ENSG00000175356	SCUBE2	TRUE	TRUE
chr11	9079410	A	T	ENST00000649792	ENSG00000175356	SCUBE2	TRUE	TRUE
chr11	9079427	A	T	ENST00000649792	ENSG00000175356	SCUBE2	TRUE	TRUE
chr11	9079433	G	T	ENST00000649792	ENSG00000175356	SCUBE2	TRUE	TRUE
chr11	9079439	A	C	ENST00000649792	ENSG00000175356	SCUBE2	TRUE	TRUE
chr11	9079439	A	T	ENST00000649792	ENSG00000175356	SCUBE2	TRUE	TRUE
chr11	9079458	A	T	ENST00000649792	ENSG00000175356	SCUBE2	TRUE	TRUE
chr11	9079460	A	T	ENST00000649792	ENSG00000175356	SCUBE2	TRUE	TRUE
chr11	9079472	A	T	ENST00000649792	ENSG00000175356	SCUBE2	TRUE	TRUE
chr11	9079480	C	A	ENST00000649792	ENSG00000175356	SCUBE2	TRUE	TRUE
chr11	9079489	C	A	ENST00000649792	ENSG00000175356	SCUBE2	TRUE	TRUE
chr11	9079495	C	A	ENST00000649792	ENSG00000175356	SCUBE2	TRUE	TRUE
chr11	9079496	A	T	ENST00000649792	ENSG00000175356	SCUBE2	TRUE	TRUE
chr11	9079501	C	A	ENST00000649792	ENSG00000175356	SCUBE2	TRUE	TRUE
chr11	9079510	C	A	ENST00000649792	ENSG00000175356	SCUBE2	TRUE	FALSE
chr11	9079510	C	G	ENST00000649792	ENSG00000175356	SCUBE2	TRUE	FALSE
chr11	9079510	C	T	ENST00000649792	ENSG00000175356	SCUBE2	TRUE	FALSE
chr11	9079511	T	A	ENST00000649792	ENSG00000175356	SCUBE2	TRUE	FALSE
chr11	9079511	T	C	ENST00000649792	ENSG00000175356	SCUBE2	TRUE	FALSE
chr11	9079511	T	G	ENST00000649792	ENSG00000175356	SCUBE2	TRUE	FALSE
chr11	9089705	A	C	ENST00000649792	ENSG00000175356	SCUBE2	TRUE	FALSE
chr11	9089705	A	G	ENST00000649792	ENSG00000175356	SCUBE2	FALSE	FALSE
chr11	9089705	A	T	ENST00000649792	ENSG00000175356	SCUBE2	TRUE	FALSE
chr11	9089706	C	A	ENST00000649792	ENSG00000175356	SCUBE2	TRUE	FALSE
chr11	9089706	C	G	ENST00000649792	ENSG00000175356	SCUBE2	TRUE	FALSE
chr11	9089706	C	T	ENST00000649792	ENSG00000175356	SCUBE2	TRUE	FALSE
chr11	9089710	C	A	ENST00000649792	ENSG00000175356	SCUBE2	TRUE	TRUE
chr11	9089711	A	T	ENST00000649792	ENSG00000175356	SCUBE2	TRUE	TRUE
chr11	9089716	G	A	ENST00000649792	ENSG00000175356	SCUBE2	TRUE	TRUE
chr11	9089725	C	A	ENST00000649792	ENSG00000175356	SCUBE2	TRUE	TRUE
chr11	9089731	G	A	ENST00000649792	ENSG00000175356	SCUBE2	TRUE	TRUE
chr11	9089732	G	C	ENST00000649792	ENSG00000175356	SCUBE2	TRUE	TRUE
chr11	9089732	G	T	ENST00000649792	ENSG00000175356	SCUBE2	TRUE	TRUE
chr11	9089743	T	A	ENST00000649792	ENSG00000175356	SCUBE2	TRUE	TRUE
chr11	9089744	G	T	ENST00000649792	ENSG00000175356	SCUBE2	TRUE	TRUE
chr11	9089750	G	T	ENST00000649792	ENSG00000175356	SCUBE2	TRUE	TRUE
chr11	9089755	T	A	ENST00000649792	ENSG00000175356	SCUBE2	TRUE	TRUE
chr11	9089756	G	C	ENST00000649792	ENSG00000175356	SCUBE2	TRUE	TRUE
chr11	9089756	G	T	ENST00000649792	ENSG00000175356	SCUBE2	TRUE	TRUE
chr11	9089776	G	A	ENST00000649792	ENSG00000175356	SCUBE2	TRUE	TRUE
chr11	9089777	A	T	ENST00000649792	ENSG00000175356	SCUBE2	TRUE	TRUE
chr11	9089795	G	T	ENST00000649792	ENSG00000175356	SCUBE2	TRUE	TRUE
chr11	9089812	G	A	ENST00000649792	ENSG00000175356	SCUBE2	TRUE	TRUE
chr11	9089816	A	T	ENST00000649792	ENSG00000175356	SCUBE2	TRUE	TRUE
chr11	9089821	C	A	ENST00000649792	ENSG00000175356	SCUBE2	TRUE	TRUE
chr11	9089830	C	A	ENST00000649792	ENSG00000175356	SCUBE2	TRUE	FALSE
chr11	9089830	C	G	ENST00000649792	ENSG00000175356	SCUBE2	TRUE	FALSE
chr11	9089830	C	T	ENST00000649792	ENSG00000175356	SCUBE2	TRUE	FALSE
chr11	9089831	T	A	ENST00000649792	ENSG00000175356	SCUBE2	TRUE	FALSE
chr11	9089831	T	C	ENST00000649792	ENSG00000175356	SCUBE2	TRUE	FALSE
chr11	9089831	T	G	ENST00000649792	ENSG00000175356	SCUBE2	TRUE	FALSE
chr11	9091394	A	C	ENST00000649792	ENSG00000175356	SCUBE2	FALSE	FALSE
chr11	9091394	A	G	ENST00000649792	ENSG00000175356	SCUBE2	FALSE	FALSE
chr11	9091394	A	T	ENST00000649792	ENSG00000175356	SCUBE2	FALSE	FALSE
chr11	9091395	C	A	ENST00000649792	ENSG00000175356	SCUBE2	FALSE	FALSE
chr11	9091395	C	G	ENST00000649792	ENSG00000175356	SCUBE2	FALSE	FALSE
chr11	9091395	C	T	ENST00000649792	ENSG00000175356	SCUBE2	FALSE	FALSE
chr11	9091399	C	A	ENST00000649792	ENSG00000175356	SCUBE2
chr11	9091402	G	A	ENST00000649792	ENSG00000175356	SCUBE2
chr11	9091490	C	T	ENST00000649792	ENSG00000175356	SCUBE2	FALSE	FALSE
chr11	9091491	C	T	ENST00000649792	ENSG00000175356	SCUBE2	FALSE	FALSE
chr11	9139688	T	A	ENST00000328194	ENSG00000184014	DENND5A	FALSE	FALSE
chr11	9139703	C	A	ENST00000328194	ENSG00000184014	DENND5A	FALSE	FALSE
chr11	9139721	C	A	ENST00000328194	ENSG00000184014	DENND5A	FALSE	FALSE
chr11	9139724	G	A	ENST00000328194	ENSG00000184014	DENND5A	FALSE	FALSE
chr11	9139726	A	T	ENST00000328194	ENSG00000184014	DENND5A	FALSE	FALSE
chr11	9139733	G	A	ENST00000328194	ENSG00000184014	DENND5A	FALSE	FALSE
chr11	9139747	A	T	ENST00000328194	ENSG00000184014	DENND5A	FALSE	FALSE
chr11	9139772	T	A	ENST00000328194	ENSG00000184014	DENND5A	FALSE	FALSE
chr11	9139790	C	A	ENST00000328194	ENSG00000184014	DENND5A	FALSE	FALSE
chr11	9139791	A	C	ENST00000328194	ENSG00000184014	DENND5A	FALSE	FALSE
chr11	9139791	A	T	ENST00000328194	ENSG00000184014	DENND5A	FALSE	FALSE
chr11	9139812	G	T	ENST00000328194	ENSG00000184014	DENND5A	FALSE	FALSE
chr11	9139833	C	T	ENST00000328194	ENSG00000184014	DENND5A	FALSE	FALSE
chr11	9139834	C	T	ENST00000328194	ENSG00000184014	DENND5A	FALSE	FALSE
chr11	9139855	C	A	ENST00000328194	ENSG00000184014	DENND5A	TRUE	FALSE
chr11	9139855	C	G	ENST00000328194	ENSG00000184014	DENND5A	TRUE	FALSE
chr11	9139855	C	T	ENST00000328194	ENSG00000184014	DENND5A	TRUE	FALSE
chr11	9139856	T	A	ENST00000328194	ENSG00000184014	DENND5A	TRUE	FALSE
chr11	9139856	T	C	ENST00000328194	ENSG00000184014	DENND5A	TRUE	FALSE
chr11	9139856	T	G	ENST00000328194	ENSG00000184014	DENND5A	TRUE	FALSE
chr11	9141938	A	C	ENST00000328194	ENSG00000184014	DENND5A	TRUE	FALSE
chr11	9141938	A	G	ENST00000328194	ENSG00000184014	DENND5A	TRUE	FALSE
chr11	9141938	A	T	ENST00000328194	ENSG00000184014	DENND5A	TRUE	FALSE
chr11	9141939	C	A	ENST00000328194	ENSG00000184014	DENND5A	TRUE	FALSE
chr11	9141939	C	G	ENST00000328194	ENSG00000184014	DENND5A	TRUE	FALSE
chr11	9141939	C	T	ENST00000328194	ENSG00000184014	DENND5A	TRUE	FALSE
chr11	9141941	T	A	ENST00000328194	ENSG00000184014	DENND5A	FALSE	FALSE
chr11	9141947	C	A	ENST00000328194	ENSG00000184014	DENND5A	FALSE	FALSE
chr11	9141949	A	T	ENST00000328194	ENSG00000184014	DENND5A	FALSE	FALSE
chr11	9141951	G	T	ENST00000328194	ENSG00000184014	DENND5A	FALSE	FALSE
chr11	9141965	G	A	ENST00000328194	ENSG00000184014	DENND5A	FALSE	FALSE
chr11	9141971	T	A	ENST00000328194	ENSG00000184014	DENND5A	FALSE	FALSE
chr11	9141980	T	A	ENST00000328194	ENSG00000184014	DENND5A	FALSE	FALSE
chr11	9142022	G	A	ENST00000328194	ENSG00000184014	DENND5A	TRUE	TRUE
chr11	9142023	G	T	ENST00000328194	ENSG00000184014	DENND5A	TRUE	TRUE
chr11	9142040	T	A	ENST00000328194	ENSG00000184014	DENND5A	TRUE	TRUE
chr11	9142047	C	T	ENST00000328194	ENSG00000184014	DENND5A	TRUE	TRUE
chr11	9142048	C	T	ENST00000328194	ENSG00000184014	DENND5A	TRUE	TRUE
chr11	9142055	C	A	ENST00000328194	ENSG00000184014	DENND5A	TRUE	TRUE
chr11	9142058	C	A	ENST00000328194	ENSG00000184014	DENND5A	TRUE	TRUE
chr11	9142070	C	A	ENST00000328194	ENSG00000184014	DENND5A	TRUE	TRUE
chr11	9142076	T	A	ENST00000328194	ENSG00000184014	DENND5A	TRUE	TRUE
chr11	9142079	C	A	ENST00000328194	ENSG00000184014	DENND5A	TRUE	TRUE
chr11	9142081	A	C	ENST00000328194	ENSG00000184014	DENND5A	TRUE	TRUE
chr11	9142081	A	T	ENST00000328194	ENSG00000184014	DENND5A	TRUE	TRUE
chr11	9142088	C	A	ENST00000328194	ENSG00000184014	DENND5A	TRUE	TRUE
chr11	9142089	A	C	ENST00000328194	ENSG00000184014	DENND5A	TRUE	TRUE
chr11	9142089	A	T	ENST00000328194	ENSG00000184014	DENND5A	TRUE	TRUE
chr11	9142092	A	C	ENST00000328194	ENSG00000184014	DENND5A	TRUE	TRUE
chr11	9142092	A	T	ENST00000328194	ENSG00000184014	DENND5A	TRUE	TRUE
chr11	9142100	G	A	ENST00000328194	ENSG00000184014	DENND5A	TRUE	TRUE
chr11	9142106	T	A	ENST00000328194	ENSG00000184014	DENND5A	TRUE	TRUE
chr11	9142109	C	A	ENST00000328194	ENSG00000184014	DENND5A	TRUE	FALSE
chr11	9142109	C	G	ENST00000328194	ENSG00000184014	DENND5A	TRUE	FALSE
chr11	9142109	C	T	ENST00000328194	ENSG00000184014	DENND5A	TRUE	FALSE
chr11	9142110	T	A	ENST00000328194	ENSG00000184014	DENND5A	TRUE	FALSE
chr11	9142110	T	C	ENST00000328194	ENSG00000184014	DENND5A	TRUE	FALSE
chr11	9142110	T	G	ENST00000328194	ENSG00000184014	DENND5A	TRUE	FALSE
chr11	9142720	A	C	ENST00000328194	ENSG00000184014	DENND5A	TRUE	FALSE
chr11	9142720	A	G	ENST00000328194	ENSG00000184014	DENND5A	TRUE	FALSE
chr11	9142720	A	T	ENST00000328194	ENSG00000184014	DENND5A	TRUE	FALSE
chr11	9142721	C	A	ENST00000328194	ENSG00000184014	DENND5A	TRUE	FALSE
chr11	9142721	C	G	ENST00000328194	ENSG00000184014	DENND5A	TRUE	FALSE
chr11	9142721	C	T	ENST00000328194	ENSG00000184014	DENND5A	TRUE	FALSE
chr11	9142722	C	A	ENST00000328194	ENSG00000184014	DENND5A	TRUE	TRUE
chr11	9142732	C	T	ENST00000328194	ENSG00000184014	DENND5A	TRUE	TRUE
chr11	9142733	C	T	ENST00000328194	ENSG00000184014	DENND5A	TRUE	TRUE
chr11	9142749	T	A	ENST00000328194	ENSG00000184014	DENND5A	TRUE	TRUE
chr11	9142763	G	T	ENST00000328194	ENSG00000184014	DENND5A	TRUE	TRUE
chr11	9142767	T	A	ENST00000328194	ENSG00000184014	DENND5A	TRUE	TRUE
chr11	9142773	C	A	ENST00000328194	ENSG00000184014	DENND5A	TRUE	TRUE
chr11	9142779	G	A	ENST00000328194	ENSG00000184014	DENND5A	TRUE	TRUE
chr11	9142788	G	A	ENST00000328194	ENSG00000184014	DENND5A	TRUE	TRUE
chr11	9142791	C	A	ENST00000328194	ENSG00000184014	DENND5A	TRUE	TRUE
chr11	9142793	A	T	ENST00000328194	ENSG00000184014	DENND5A	TRUE	TRUE
chr11	9142799	G	T	ENST00000328194	ENSG00000184014	DENND5A	TRUE	TRUE
chr11	9142810	A	T	ENST00000328194	ENSG00000184014	DENND5A	TRUE	TRUE
chr11	9142815	C	A	ENST00000328194	ENSG00000184014	DENND5A	TRUE	TRUE
chr11	9142818	C	A	ENST00000328194	ENSG00000184014	DENND5A	TRUE	TRUE
chr11	9142819	A	T	ENST00000328194	ENSG00000184014	DENND5A	TRUE	TRUE
chr11	9142826	A	T	ENST00000328194	ENSG00000184014	DENND5A	TRUE	TRUE
chr11	9142845	G	A	ENST00000328194	ENSG00000184014	DENND5A	TRUE	TRUE
chr11	9142846	C	A	ENST00000328194	ENSG00000184014	DENND5A	TRUE	FALSE
chr11	9142846	C	G	ENST00000328194	ENSG00000184014	DENND5A	TRUE	FALSE
chr11	9142846	C	T	ENST00000328194	ENSG00000184014	DENND5A	TRUE	FALSE
chr11	9142847	T	A	ENST00000328194	ENSG00000184014	DENND5A	TRUE	FALSE
chr11	9142847	T	C	ENST00000328194	ENSG00000184014	DENND5A	TRUE	FALSE
chr11	9142847	T	G	ENST00000328194	ENSG00000184014	DENND5A	TRUE	FALSE
chr11	9143401	A	C	ENST00000328194	ENSG00000184014	DENND5A	TRUE	FALSE
chr11	9143401	A	G	ENST00000328194	ENSG00000184014	DENND5A	TRUE	FALSE
chr11	9143401	A	T	ENST00000328194	ENSG00000184014	DENND5A	TRUE	FALSE
chr11	9143402	C	A	ENST00000328194	ENSG00000184014	DENND5A	TRUE	FALSE
chr11	9143402	C	G	ENST00000328194	ENSG00000184014	DENND5A	TRUE	FALSE
chr11	9143402	C	T	ENST00000328194	ENSG00000184014	DENND5A	TRUE	FALSE
chr11	9143405	C	A	ENST00000328194	ENSG00000184014	DENND5A	TRUE	TRUE
chr11	9143408	T	A	ENST00000328194	ENSG00000184014	DENND5A	TRUE	TRUE
chr11	9143411	C	A	ENST00000328194	ENSG00000184014	DENND5A	TRUE	TRUE
chr11	9143417	T	A	ENST00000328194	ENSG00000184014	DENND5A	TRUE	TRUE
chr11	9143429	T	A	ENST00000328194	ENSG00000184014	DENND5A	TRUE	TRUE
chr11	9143450	C	A	ENST00000328194	ENSG00000184014	DENND5A	TRUE	TRUE
chr11	9143462	C	A	ENST00000328194	ENSG00000184014	DENND5A	TRUE	TRUE
chr11	9143465	G	A	ENST00000328194	ENSG00000184014	DENND5A	TRUE	TRUE
chr11	9143471	G	A	ENST00000328194	ENSG00000184014	DENND5A	TRUE	TRUE
chr11	9143486	C	A	ENST00000328194	ENSG00000184014	DENND5A	TRUE	FALSE
chr11	9143486	C	G	ENST00000328194	ENSG00000184014	DENND5A	TRUE	FALSE
chr11	9143486	C	T	ENST00000328194	ENSG00000184014	DENND5A	TRUE	FALSE
chr11	9143487	T	A	ENST00000328194	ENSG00000184014	DENND5A	TRUE	FALSE
chr11	9143487	T	C	ENST00000328194	ENSG00000184014	DENND5A	TRUE	FALSE
chr11	9143487	T	G	ENST00000328194	ENSG00000184014	DENND5A	TRUE	FALSE
chr11	9144095	A	C	ENST00000328194	ENSG00000184014	DENND5A	TRUE	FALSE
chr11	9144095	A	G	ENST00000328194	ENSG00000184014	DENND5A	TRUE	FALSE
chr11	9144095	A	T	ENST00000328194	ENSG00000184014	DENND5A	TRUE	FALSE
chr11	9144096	C	A	ENST00000328194	ENSG00000184014	DENND5A	TRUE	FALSE
chr11	9144096	C	G	ENST00000328194	ENSG00000184014	DENND5A	TRUE	FALSE
chr11	9144096	C	T	ENST00000328194	ENSG00000184014	DENND5A	TRUE	FALSE
chr11	9144097	T	A	ENST00000328194	ENSG00000184014	DENND5A	TRUE	TRUE
chr11	9144103	T	A	ENST00000328194	ENSG00000184014	DENND5A	TRUE	TRUE
chr11	9144114	G	C	ENST00000328194	ENSG00000184014	DENND5A	TRUE	TRUE
chr11	9144114	G	T	ENST00000328194	ENSG00000184014	DENND5A	TRUE	TRUE
chr11	9144151	G	A	ENST00000328194	ENSG00000184014	DENND5A	TRUE	TRUE
chr11	9144154	G	A	ENST00000328194	ENSG00000184014	DENND5A	TRUE	TRUE
chr11	9144170	G	T	ENST00000328194	ENSG00000184014	DENND5A	TRUE	TRUE
chr11	9144181	C	A	ENST00000328194	ENSG00000184014	DENND5A	TRUE	TRUE
chr11	9144190	C	A	ENST00000328194	ENSG00000184014	DENND5A	TRUE	TRUE
chr11	9144196	G	A	ENST00000328194	ENSG00000184014	DENND5A	TRUE	TRUE
chr11	9144211	C	A	ENST00000328194	ENSG00000184014	DENND5A	TRUE	TRUE
chr11	9144229	C	A	ENST00000328194	ENSG00000184014	DENND5A	TRUE	TRUE
chr11	9144238	C	A	ENST00000328194	ENSG00000184014	DENND5A	TRUE	TRUE
chr11	9144253	T	A	ENST00000328194	ENSG00000184014	DENND5A	TRUE	TRUE
chr11	9144258	A	C	ENST00000328194	ENSG00000184014	DENND5A	TRUE	TRUE
chr11	9144258	A	T	ENST00000328194	ENSG00000184014	DENND5A	TRUE	TRUE
chr11	9144260	C	T	ENST00000328194	ENSG00000184014	DENND5A	TRUE	TRUE
chr11	9144261	C	T	ENST00000328194	ENSG00000184014	DENND5A	TRUE	TRUE
chr11	9144269	A	T	ENST00000328194	ENSG00000184014	DENND5A	TRUE	TRUE
chr11	9144279	C	A	ENST00000328194	ENSG00000184014	DENND5A	TRUE	FALSE
chr11	9144279	C	G	ENST00000328194	ENSG00000184014	DENND5A	TRUE	FALSE
chr11	9144279	C	T	ENST00000328194	ENSG00000184014	DENND5A	TRUE	FALSE
chr11	9144280	T	A	ENST00000328194	ENSG00000184014	DENND5A	TRUE	FALSE
chr11	9144280	T	C	ENST00000328194	ENSG00000184014	DENND5A	TRUE	FALSE
chr11	9144280	T	G	ENST00000328194	ENSG00000184014	DENND5A	TRUE	FALSE
chr11	9144993	A	C	ENST00000328194	ENSG00000184014	DENND5A	TRUE	FALSE
chr11	9144993	A	G	ENST00000328194	ENSG00000184014	DENND5A	FALSE	FALSE
chr11	9144993	A	T	ENST00000328194	ENSG00000184014	DENND5A	TRUE	FALSE
chr11	9144994	C	A	ENST00000328194	ENSG00000184014	DENND5A	TRUE	FALSE
chr11	9144994	C	G	ENST00000328194	ENSG00000184014	DENND5A	TRUE	FALSE
chr11	9144994	C	T	ENST00000328194	ENSG00000184014	DENND5A	TRUE	FALSE
chr11	9144996	T	A	ENST00000328194	ENSG00000184014	DENND5A	TRUE	TRUE
chr11	9144997	G	C	ENST00000328194	ENSG00000184014	DENND5A	TRUE	TRUE
chr11	9144997	G	T	ENST00000328194	ENSG00000184014	DENND5A	TRUE	TRUE
chr11	9145008	C	A	ENST00000328194	ENSG00000184014	DENND5A	TRUE	TRUE
chr11	9145017	C	A	ENST00000328194	ENSG00000184014	DENND5A	TRUE	TRUE
chr11	9145033	A	C	ENST00000328194	ENSG00000184014	DENND5A	TRUE	TRUE
chr11	9145033	A	T	ENST00000328194	ENSG00000184014	DENND5A	TRUE	TRUE
chr11	9145038	C	A	ENST00000328194	ENSG00000184014	DENND5A	TRUE	TRUE
chr11	9145045	C	T	ENST00000328194	ENSG00000184014	DENND5A	TRUE	TRUE
chr11	9145046	C	T	ENST00000328194	ENSG00000184014	DENND5A	TRUE	TRUE
chr11	9145050	T	A	ENST00000328194	ENSG00000184014	DENND5A	TRUE	TRUE
chr11	9145054	A	C	ENST00000328194	ENSG00000184014	DENND5A	TRUE	TRUE
chr11	9145054	A	T	ENST00000328194	ENSG00000184014	DENND5A	TRUE	TRUE
chr11	9145083	G	A	ENST00000328194	ENSG00000184014	DENND5A	TRUE	TRUE
chr11	9145098	T	A	ENST00000328194	ENSG00000184014	DENND5A	TRUE	TRUE
chr11	9145103	A	T	ENST00000328194	ENSG00000184014	DENND5A	TRUE	TRUE
chr11	9145110	G	A	ENST00000328194	ENSG00000184014	DENND5A	TRUE	TRUE
chr11	9145111	G	T	ENST00000328194	ENSG00000184014	DENND5A	TRUE	TRUE
chr11	9145114	C	A	ENST00000328194	ENSG00000184014	DENND5A	TRUE	FALSE
chr11	9145114	C	G	ENST00000328194	ENSG00000184014	DENND5A	TRUE	FALSE
chr11	9145114	C	T	ENST00000328194	ENSG00000184014	DENND5A	TRUE	FALSE
chr11	9145115	T	A	ENST00000328194	ENSG00000184014	DENND5A	TRUE	FALSE
chr11	9145115	T	C	ENST00000328194	ENSG00000184014	DENND5A	TRUE	FALSE
chr11	9145115	T	G	ENST00000328194	ENSG00000184014	DENND5A	TRUE	FALSE
chr11	9145668	A	C	ENST00000328194	ENSG00000184014	DENND5A	TRUE	FALSE
chr11	9145668	A	G	ENST00000328194	ENSG00000184014	DENND5A	TRUE	FALSE
chr11	9145668	A	T	ENST00000328194	ENSG00000184014	DENND5A	TRUE	FALSE
chr11	9145669	C	A	ENST00000328194	ENSG00000184014	DENND5A	TRUE	FALSE
chr11	9145669	C	G	ENST00000328194	ENSG00000184014	DENND5A	TRUE	FALSE
chr11	9145669	C	T	ENST00000328194	ENSG00000184014	DENND5A	TRUE	FALSE
chr11	9145672	C	A	ENST00000328194	ENSG00000184014	DENND5A	TRUE	TRUE
chr11	9145684	C	A	ENST00000328194	ENSG00000184014	DENND5A	TRUE	TRUE
chr11	9145705	G	A	ENST00000328194	ENSG00000184014	DENND5A	TRUE	TRUE
chr11	9145714	G	A	ENST00000328194	ENSG00000184014	DENND5A	TRUE	TRUE
chr11	9145720	C	A	ENST00000328194	ENSG00000184014	DENND5A	TRUE	TRUE
chr11	9145725	A	T	ENST00000328194	ENSG00000184014	DENND5A	TRUE	TRUE
chr11	9145729	C	A	ENST00000328194	ENSG00000184014	DENND5A	TRUE	TRUE
chr11	9145732	C	A	ENST00000328194	ENSG00000184014	DENND5A	TRUE	TRUE
chr11	9145734	G	C	ENST00000328194	ENSG00000184014	DENND5A	TRUE	TRUE
chr11	9145734	G	T	ENST00000328194	ENSG00000184014	DENND5A	TRUE	TRUE
chr11	9145739	A	T	ENST00000328194	ENSG00000184014	DENND5A	TRUE	TRUE
chr11	9145745	C	T	ENST00000328194	ENSG00000184014	DENND5A	TRUE	TRUE
chr11	9145746	C	T	ENST00000328194	ENSG00000184014	DENND5A	TRUE	TRUE
chr11	9145780	T	A	ENST00000328194	ENSG00000184014	DENND5A	TRUE	TRUE
chr11	9145783	T	A	ENST00000328194	ENSG00000184014	DENND5A	TRUE	TRUE
chr11	9145805	G	C	ENST00000328194	ENSG00000184014	DENND5A	TRUE	TRUE
chr11	9145805	G	T	ENST00000328194	ENSG00000184014	DENND5A	TRUE	TRUE
chr11	9145816	C	A	ENST00000328194	ENSG00000184014	DENND5A	TRUE	FALSE
chr11	9145816	C	G	ENST00000328194	ENSG00000184014	DENND5A	TRUE	FALSE
chr11	9145816	C	T	ENST00000328194	ENSG00000184014	DENND5A	TRUE	FALSE
chr11	9145817	T	A	ENST00000328194	ENSG00000184014	DENND5A	TRUE	FALSE
chr11	9145817	T	C	ENST00000328194	ENSG00000184014	DENND5A	TRUE	FALSE
chr11	9145817	T	G	ENST00000328194	ENSG00000184014	DENND5A	TRUE	FALSE
chr11	9147028	A	C	ENST00000328194	ENSG00000184014	DENND5A	TRUE	FALSE
chr11	9147028	A	G	ENST00000328194	ENSG00000184014	DENND5A	TRUE	FALSE
chr11	9147028	A	T	ENST00000328194	ENSG00000184014	DENND5A	TRUE	FALSE
chr11	9147029	C	A	ENST00000328194	ENSG00000184014	DENND5A	TRUE	FALSE
chr11	9147029	C	G	ENST00000328194	ENSG00000184014	DENND5A	TRUE	FALSE
chr11	9147029	C	T	ENST00000328194	ENSG00000184014	DENND5A	TRUE	FALSE
chr11	9147055	G	T	ENST00000328194	ENSG00000184014	DENND5A	TRUE	TRUE
chr11	9147061	G	C	ENST00000328194	ENSG00000184014	DENND5A	TRUE	TRUE
chr11	9147061	G	T	ENST00000328194	ENSG00000184014	DENND5A	TRUE	TRUE
chr11	9147091	A	C	ENST00000328194	ENSG00000184014	DENND5A	TRUE	TRUE
chr11	9147091	A	T	ENST00000328194	ENSG00000184014	DENND5A	TRUE	TRUE
chr11	9147102	G	A	ENST00000328194	ENSG00000184014	DENND5A	TRUE	TRUE
chr11	9147105	C	A	ENST00000328194	ENSG00000184014	DENND5A	TRUE	TRUE
chr11	9147108	T	A	ENST00000328194	ENSG00000184014	DENND5A	TRUE	TRUE
chr11	9147111	C	A	ENST00000328194	ENSG00000184014	DENND5A	TRUE	TRUE
chr11	9147118	A	T	ENST00000328194	ENSG00000184014	DENND5A	TRUE	TRUE
chr11	9147133	A	C	ENST00000328194	ENSG00000184014	DENND5A	TRUE	TRUE
chr11	9147133	A	T	ENST00000328194	ENSG00000184014	DENND5A	TRUE	TRUE
chr11	9147141	T	A	ENST00000328194	ENSG00000184014	DENND5A	TRUE	TRUE
chr11	9147142	A	C	ENST00000328194	ENSG00000184014	DENND5A	TRUE	TRUE
chr11	9147142	A	T	ENST00000328194	ENSG00000184014	DENND5A	TRUE	TRUE
chr11	9147146	A	C	ENST00000328194	ENSG00000184014	DENND5A	TRUE	TRUE
chr11	9147146	A	T	ENST00000328194	ENSG00000184014	DENND5A	TRUE	TRUE
chr11	9147150	T	A	ENST00000328194	ENSG00000184014	DENND5A	TRUE	TRUE
chr11	9147152	C	A	ENST00000328194	ENSG00000184014	DENND5A	TRUE	FALSE
chr11	9147152	C	G	ENST00000328194	ENSG00000184014	DENND5A	TRUE	FALSE
chr11	9147152	C	T	ENST00000328194	ENSG00000184014	DENND5A	TRUE	FALSE
chr11	9147153	T	A	ENST00000328194	ENSG00000184014	DENND5A	TRUE	FALSE
chr11	9147153	T	C	ENST00000328194	ENSG00000184014	DENND5A	TRUE	FALSE
chr11	9147153	T	G	ENST00000328194	ENSG00000184014	DENND5A	TRUE	FALSE
chr11	9150079	A	C	ENST00000328194	ENSG00000184014	DENND5A	TRUE	FALSE
chr11	9150079	A	G	ENST00000328194	ENSG00000184014	DENND5A	TRUE	FALSE
chr11	9150079	A	T	ENST00000328194	ENSG00000184014	DENND5A	TRUE	FALSE
chr11	9150080	C	A	ENST00000328194	ENSG00000184014	DENND5A	TRUE	FALSE
chr11	9150080	C	G	ENST00000328194	ENSG00000184014	DENND5A	TRUE	FALSE
chr11	9150080	C	T	ENST00000328194	ENSG00000184014	DENND5A	TRUE	FALSE
chr11	9150082	T	A	ENST00000328194	ENSG00000184014	DENND5A	TRUE	TRUE
chr11	9150091	C	A	ENST00000328194	ENSG00000184014	DENND5A	TRUE	TRUE
chr11	9150099	G	C	ENST00000328194	ENSG00000184014	DENND5A	TRUE	TRUE
chr11	9150099	G	T	ENST00000328194	ENSG00000184014	DENND5A	TRUE	TRUE
chr11	9150109	G	A	ENST00000328194	ENSG00000184014	DENND5A	TRUE	TRUE
chr11	9150112	T	A	ENST00000328194	ENSG00000184014	DENND5A	TRUE	TRUE
chr11	9150121	T	A	ENST00000328194	ENSG00000184014	DENND5A	TRUE	TRUE
chr11	9150129	A	C	ENST00000328194	ENSG00000184014	DENND5A	TRUE	TRUE
chr11	9150129	A	T	ENST00000328194	ENSG00000184014	DENND5A	TRUE	TRUE
chr11	9150133	T	A	ENST00000328194	ENSG00000184014	DENND5A	TRUE	TRUE
chr11	9150136	T	A	ENST00000328194	ENSG00000184014	DENND5A
chr11	9150139	C	A	ENST00000328194	ENSG00000184014	DENND5A	TRUE	TRUE
chr11	9150151	G	A	ENST00000328194	ENSG00000184014	DENND5A	TRUE	TRUE
chr11	9150155	C	T	ENST00000328194	ENSG00000184014	DENND5A	TRUE	TRUE
chr11	9150156	C	T	ENST00000328194	ENSG00000184014	DENND5A	TRUE	TRUE
chr11	9150163	T	A	ENST00000328194	ENSG00000184014	DENND5A	TRUE	TRUE
chr11	9150169	T	A	ENST00000328194	ENSG00000184014	DENND5A	TRUE	TRUE
chr11	9150172	C	A	ENST00000328194	ENSG00000184014	DENND5A	TRUE	TRUE
chr11	9150184	T	A	ENST00000328194	ENSG00000184014	DENND5A	TRUE	TRUE
chr11	9150190	C	A	ENST00000328194	ENSG00000184014	DENND5A	TRUE	TRUE
chr11	9150202	G	A	ENST00000328194	ENSG00000184014	DENND5A	TRUE	TRUE
chr11	9150210	C	A	ENST00000328194	ENSG00000184014	DENND5A	TRUE	FALSE
chr11	9150210	C	G	ENST00000328194	ENSG00000184014	DENND5A	TRUE	FALSE
chr11	9150210	C	T	ENST00000328194	ENSG00000184014	DENND5A	TRUE	FALSE
chr11	9150211	T	A	ENST00000328194	ENSG00000184014	DENND5A	TRUE	FALSE
chr11	9150211	T	C	ENST00000328194	ENSG00000184014	DENND5A	TRUE	FALSE
chr11	9150211	T	G	ENST00000328194	ENSG00000184014	DENND5A	TRUE	FALSE
chr11	9150678	A	C	ENST00000328194	ENSG00000184014	DENND5A	TRUE	FALSE
chr11	9150678	A	G	ENST00000328194	ENSG00000184014	DENND5A	TRUE	FALSE
chr11	9150678	A	T	ENST00000328194	ENSG00000184014	DENND5A	TRUE	FALSE
chr11	9150679	C	A	ENST00000328194	ENSG00000184014	DENND5A	TRUE	FALSE
chr11	9150679	C	G	ENST00000328194	ENSG00000184014	DENND5A	TRUE	FALSE
chr11	9150679	C	T	ENST00000328194	ENSG00000184014	DENND5A	TRUE	FALSE
chr11	9150690	G	A	ENST00000328194	ENSG00000184014	DENND5A	TRUE	TRUE
chr11	9150722	G	C	ENST00000328194	ENSG00000184014	DENND5A	TRUE	TRUE
chr11	9150722	G	T	ENST00000328194	ENSG00000184014	DENND5A	TRUE	TRUE
chr11	9150738	T	A	ENST00000328194	ENSG00000184014	DENND5A	TRUE	TRUE
chr11	9150747	C	A	ENST00000328194	ENSG00000184014	DENND5A	TRUE	TRUE
chr11	9150749	G	C	ENST00000328194	ENSG00000184014	DENND5A	TRUE	TRUE
chr11	9150749	G	T	ENST00000328194	ENSG00000184014	DENND5A	TRUE	TRUE
chr11	9150765	C	A	ENST00000328194	ENSG00000184014	DENND5A	TRUE	FALSE
chr11	9150765	C	G	ENST00000328194	ENSG00000184014	DENND5A	TRUE	FALSE
chr11	9150765	C	T	ENST00000328194	ENSG00000184014	DENND5A	TRUE	FALSE
chr11	9150766	T	A	ENST00000328194	ENSG00000184014	DENND5A	TRUE	FALSE
chr11	9150766	T	C	ENST00000328194	ENSG00000184014	DENND5A	TRUE	FALSE
chr11	9150766	T	G	ENST00000328194	ENSG00000184014	DENND5A	TRUE	FALSE
chr11	9152356	A	C	ENST00000328194	ENSG00000184014	DENND5A	TRUE	FALSE
chr11	9152356	A	G	ENST00000328194	ENSG00000184014	DENND5A	TRUE	FALSE
chr11	9152356	A	T	ENST00000328194	ENSG00000184014	DENND5A	TRUE	FALSE
chr11	9152357	C	A	ENST00000328194	ENSG00000184014	DENND5A	TRUE	FALSE
chr11	9152357	C	G	ENST00000328194	ENSG00000184014	DENND5A	TRUE	FALSE
chr11	9152357	C	T	ENST00000328194	ENSG00000184014	DENND5A	TRUE	FALSE
chr11	9152358	C	A	ENST00000328194	ENSG00000184014	DENND5A	TRUE	TRUE
chr11	9152360	G	C	ENST00000328194	ENSG00000184014	DENND5A	TRUE	TRUE
chr11	9152360	G	T	ENST00000328194	ENSG00000184014	DENND5A	TRUE	TRUE
chr11	9152376	C	A	ENST00000328194	ENSG00000184014	DENND5A	TRUE	TRUE
chr11	9152378	G	C	ENST00000328194	ENSG00000184014	DENND5A	TRUE	TRUE
chr11	9152378	G	T	ENST00000328194	ENSG00000184014	DENND5A	TRUE	TRUE
chr11	9152388	T	A	ENST00000328194	ENSG00000184014	DENND5A	TRUE	TRUE
chr11	9152391	T	A	ENST00000328194	ENSG00000184014	DENND5A	TRUE	TRUE
chr11	9152394	G	A	ENST00000328194	ENSG00000184014	DENND5A	TRUE	TRUE
chr11	9152406	G	A	ENST00000328194	ENSG00000184014	DENND5A	TRUE	TRUE
chr11	9152407	A	C	ENST00000328194	ENSG00000184014	DENND5A	TRUE	TRUE
chr11	9152407	A	T	ENST00000328194	ENSG00000184014	DENND5A	TRUE	TRUE
chr11	9152414	A	C	ENST00000328194	ENSG00000184014	DENND5A	TRUE	TRUE
chr11	9152414	A	T	ENST00000328194	ENSG00000184014	DENND5A	TRUE	TRUE
chr11	9152425	C	T	ENST00000328194	ENSG00000184014	DENND5A	TRUE	TRUE
chr11	9152426	C	T	ENST00000328194	ENSG00000184014	DENND5A	TRUE	TRUE
chr11	9152429	A	C	ENST00000328194	ENSG00000184014	DENND5A	TRUE	TRUE
chr11	9152429	A	T	ENST00000328194	ENSG00000184014	DENND5A	TRUE	TRUE
chr11	9152435	G	C	ENST00000328194	ENSG00000184014	DENND5A	TRUE	TRUE
chr11	9152435	G	T	ENST00000328194	ENSG00000184014	DENND5A	TRUE	TRUE
chr11	9152439	T	A	ENST00000328194	ENSG00000184014	DENND5A	TRUE	TRUE
chr11	9152443	C	A	ENST00000328194	ENSG00000184014	DENND5A	TRUE	FALSE
chr11	9152443	C	G	ENST00000328194	ENSG00000184014	DENND5A	TRUE	FALSE
chr11	9152443	C	T	ENST00000328194	ENSG00000184014	DENND5A	TRUE	FALSE
chr11	9152444	T	A	ENST00000328194	ENSG00000184014	DENND5A	TRUE	FALSE
chr11	9152444	T	C	ENST00000328194	ENSG00000184014	DENND5A	TRUE	FALSE
chr11	9152444	T	G	ENST00000328194	ENSG00000184014	DENND5A	TRUE	FALSE
chr11	9160711	A	C	ENST00000328194	ENSG00000184014	DENND5A	TRUE	FALSE
chr11	9160711	A	G	ENST00000328194	ENSG00000184014	DENND5A	TRUE	FALSE
chr11	9160711	A	T	ENST00000328194	ENSG00000184014	DENND5A	TRUE	FALSE
chr11	9160712	C	A	ENST00000328194	ENSG00000184014	DENND5A	TRUE	FALSE
chr11	9160712	C	G	ENST00000328194	ENSG00000184014	DENND5A	TRUE	FALSE
chr11	9160712	C	T	ENST00000328194	ENSG00000184014	DENND5A	TRUE	FALSE
chr11	9160715	G	A	ENST00000328194	ENSG00000184014	DENND5A	TRUE	TRUE
chr11	9160718	T	A	ENST00000328194	ENSG00000184014	DENND5A	TRUE	TRUE
chr11	9160724	G	A	ENST00000328194	ENSG00000184014	DENND5A	TRUE	TRUE
chr11	9160730	C	A	ENST00000328194	ENSG00000184014	DENND5A	TRUE	TRUE
chr11	9160737	C	T	ENST00000328194	ENSG00000184014	DENND5A	TRUE	TRUE
chr11	9160738	C	T	ENST00000328194	ENSG00000184014	DENND5A	TRUE	TRUE
chr11	9160748	C	A	ENST00000328194	ENSG00000184014	DENND5A	TRUE	TRUE
chr11	9160758	A	T	ENST00000328194	ENSG00000184014	DENND5A	TRUE	TRUE
chr11	9160784	C	A	ENST00000328194	ENSG00000184014	DENND5A	TRUE	TRUE
chr11	9160787	C	A	ENST00000328194	ENSG00000184014	DENND5A	TRUE	TRUE
chr11	9160808	C	A	ENST00000328194	ENSG00000184014	DENND5A	TRUE	TRUE
chr11	9160823	C	A	ENST00000328194	ENSG00000184014	DENND5A	TRUE	TRUE
chr11	9160832	C	A	ENST00000328194	ENSG00000184014	DENND5A	TRUE	TRUE
chr11	9160835	G	A	ENST00000328194	ENSG00000184014	DENND5A	TRUE	TRUE
chr11	9160844	T	A	ENST00000328194	ENSG00000184014	DENND5A	TRUE	TRUE
chr11	9160847	C	A	ENST00000328194	ENSG00000184014	DENND5A	TRUE	TRUE
chr11	9160862	T	A	ENST00000328194	ENSG00000184014	DENND5A	TRUE	TRUE
chr11	9160866	C	A	ENST00000328194	ENSG00000184014	DENND5A	TRUE	FALSE
chr11	9160866	C	G	ENST00000328194	ENSG00000184014	DENND5A	TRUE	FALSE
chr11	9160866	C	T	ENST00000328194	ENSG00000184014	DENND5A	TRUE	FALSE
chr11	9160867	T	A	ENST00000328194	ENSG00000184014	DENND5A	TRUE	FALSE
chr11	9160867	T	C	ENST00000328194	ENSG00000184014	DENND5A	TRUE	FALSE
chr11	9160867	T	G	ENST00000328194	ENSG00000184014	DENND5A	TRUE	FALSE
chr11	9165834	A	C	ENST00000328194	ENSG00000184014	DENND5A	TRUE	FALSE
chr11	9165834	A	G	ENST00000328194	ENSG00000184014	DENND5A	TRUE	FALSE
chr11	9165834	A	T	ENST00000328194	ENSG00000184014	DENND5A	TRUE	FALSE
chr11	9165835	C	A	ENST00000328194	ENSG00000184014	DENND5A	TRUE	FALSE
chr11	9165835	C	G	ENST00000328194	ENSG00000184014	DENND5A	TRUE	FALSE
chr11	9165835	C	T	ENST00000328194	ENSG00000184014	DENND5A	TRUE	FALSE
chr11	9165838	T	A	ENST00000328194	ENSG00000184014	DENND5A	TRUE	TRUE
chr11	9165845	G	T	ENST00000328194	ENSG00000184014	DENND5A	TRUE	TRUE
chr11	9165850	C	A	ENST00000328194	ENSG00000184014	DENND5A	TRUE	TRUE
chr11	9165853	T	A	ENST00000328194	ENSG00000184014	DENND5A	TRUE	TRUE
chr11	9165865	C	A	ENST00000328194	ENSG00000184014	DENND5A	TRUE	TRUE
chr11	9165874	T	A	ENST00000328194	ENSG00000184014	DENND5A	TRUE	TRUE
chr11	9165875	C	T	ENST00000328194	ENSG00000184014	DENND5A	TRUE	TRUE
chr11	9165876	C	T	ENST00000328194	ENSG00000184014	DENND5A	TRUE	TRUE
chr11	9165886	G	A	ENST00000328194	ENSG00000184014	DENND5A	TRUE	TRUE
chr11	9165897	G	C	ENST00000328194	ENSG00000184014	DENND5A	TRUE	TRUE
chr11	9165897	G	T	ENST00000328194	ENSG00000184014	DENND5A	TRUE	TRUE
chr11	9165919	T	A	ENST00000328194	ENSG00000184014	DENND5A	TRUE	TRUE
chr11	9165925	G	A	ENST00000328194	ENSG00000184014	DENND5A	TRUE	TRUE
chr11	9165955	C	A	ENST00000328194	ENSG00000184014	DENND5A	TRUE	TRUE
chr11	9165958	G	A	ENST00000328194	ENSG00000184014	DENND5A	TRUE	TRUE
chr11	9165962	G	C	ENST00000328194	ENSG00000184014	DENND5A	TRUE	TRUE
chr11	9165962	G	T	ENST00000328194	ENSG00000184014	DENND5A	TRUE	TRUE
chr11	9165967	T	A	ENST00000328194	ENSG00000184014	DENND5A	TRUE	TRUE
chr11	9165968	C	A	ENST00000328194	ENSG00000184014	DENND5A	TRUE	FALSE
chr11	9165968	C	G	ENST00000328194	ENSG00000184014	DENND5A	TRUE	FALSE
chr11	9165968	C	T	ENST00000328194	ENSG00000184014	DENND5A	TRUE	FALSE
chr11	9165969	T	A	ENST00000328194	ENSG00000184014	DENND5A	TRUE	FALSE
chr11	9165969	T	C	ENST00000328194	ENSG00000184014	DENND5A	TRUE	FALSE
chr11	9165969	T	G	ENST00000328194	ENSG00000184014	DENND5A	TRUE	FALSE
chr11	9169854	A	C	ENST00000328194	ENSG00000184014	DENND5A	TRUE	FALSE
chr11	9169854	A	G	ENST00000328194	ENSG00000184014	DENND5A	TRUE	FALSE
chr11	9169854	A	T	ENST00000328194	ENSG00000184014	DENND5A	TRUE	FALSE
chr11	9169855	C	A	ENST00000328194	ENSG00000184014	DENND5A	TRUE	FALSE
chr11	9169855	C	G	ENST00000328194	ENSG00000184014	DENND5A	TRUE	FALSE
chr11	9169855	C	T	ENST00000328194	ENSG00000184014	DENND5A	TRUE	FALSE
chr11	9169858	C	A	ENST00000328194	ENSG00000184014	DENND5A	TRUE	TRUE
chr11	9169864	G	A	ENST00000328194	ENSG00000184014	DENND5A	TRUE	TRUE
chr11	9169875	A	C	ENST00000328194	ENSG00000184014	DENND5A	TRUE	TRUE
chr11	9169875	A	T	ENST00000328194	ENSG00000184014	DENND5A	TRUE	TRUE
chr11	9169888	C	A	ENST00000328194	ENSG00000184014	DENND5A	TRUE	TRUE
chr11	9169897	G	A	ENST00000328194	ENSG00000184014	DENND5A	TRUE	TRUE
chr11	9169900	T	A	ENST00000328194	ENSG00000184014	DENND5A	TRUE	TRUE
chr11	9169903	G	A	ENST00000328194	ENSG00000184014	DENND5A	TRUE	TRUE
chr11	9169912	T	A	ENST00000328194	ENSG00000184014	DENND5A	TRUE	TRUE
chr11	9169919	C	T	ENST00000328194	ENSG00000184014	DENND5A	TRUE	TRUE
chr11	9169920	C	T	ENST00000328194	ENSG00000184014	DENND5A	TRUE	TRUE
chr11	9169924	G	A	ENST00000328194	ENSG00000184014	DENND5A	TRUE	TRUE
chr11	9169942	T	A	ENST00000328194	ENSG00000184014	DENND5A	TRUE	TRUE
chr11	9169946	C	T	ENST00000328194	ENSG00000184014	DENND5A	TRUE	TRUE
chr11	9169947	C	T	ENST00000328194	ENSG00000184014	DENND5A	TRUE	TRUE
chr11	9169950	C	A	ENST00000328194	ENSG00000184014	DENND5A	TRUE	FALSE
chr11	9169950	C	G	ENST00000328194	ENSG00000184014	DENND5A	TRUE	FALSE
chr11	9169950	C	T	ENST00000328194	ENSG00000184014	DENND5A	TRUE	FALSE
chr11	9169951	T	A	ENST00000328194	ENSG00000184014	DENND5A	TRUE	FALSE
chr11	9169951	T	C	ENST00000328194	ENSG00000184014	DENND5A	TRUE	FALSE
chr11	9169951	T	G	ENST00000328194	ENSG00000184014	DENND5A	TRUE	FALSE
chr11	9170625	A	C	ENST00000328194	ENSG00000184014	DENND5A	TRUE	FALSE
chr11	9170625	A	G	ENST00000328194	ENSG00000184014	DENND5A	TRUE	FALSE
chr11	9170625	A	T	ENST00000328194	ENSG00000184014	DENND5A	TRUE	FALSE
chr11	9170626	C	A	ENST00000328194	ENSG00000184014	DENND5A	TRUE	FALSE
chr11	9170626	C	G	ENST00000328194	ENSG00000184014	DENND5A	TRUE	FALSE
chr11	9170626	C	T	ENST00000328194	ENSG00000184014	DENND5A	TRUE	FALSE
chr11	9170628	T	A	ENST00000328194	ENSG00000184014	DENND5A	TRUE	TRUE
chr11	9170664	G	A	ENST00000328194	ENSG00000184014	DENND5A	TRUE	TRUE
chr11	9170670	T	A	ENST00000328194	ENSG00000184014	DENND5A	TRUE	TRUE
chr11	9170688	C	A	ENST00000328194	ENSG00000184014	DENND5A	TRUE	TRUE
chr11	9170689	A	C	ENST00000328194	ENSG00000184014	DENND5A	TRUE	TRUE
chr11	9170689	A	T	ENST00000328194	ENSG00000184014	DENND5A	TRUE	TRUE
chr11	9170694	T	A	ENST00000328194	ENSG00000184014	DENND5A	TRUE	TRUE
chr11	9170700	G	A	ENST00000328194	ENSG00000184014	DENND5A	TRUE	TRUE
chr11	9170703	C	A	ENST00000328194	ENSG00000184014	DENND5A	TRUE	TRUE
chr11	9170709	T	A	ENST00000328194	ENSG00000184014	DENND5A	TRUE	TRUE
chr11	9170720	A	C	ENST00000328194	ENSG00000184014	DENND5A	TRUE	TRUE
chr11	9170720	A	T	ENST00000328194	ENSG00000184014	DENND5A	TRUE	TRUE
chr11	9170751	T	A	ENST00000328194	ENSG00000184014	DENND5A	TRUE	TRUE
chr11	9170766	C	A	ENST00000328194	ENSG00000184014	DENND5A	TRUE	TRUE
chr11	9170775	T	A	ENST00000328194	ENSG00000184014	DENND5A	TRUE	TRUE
chr11	9170778	C	A	ENST00000328194	ENSG00000184014	DENND5A	TRUE	FALSE
chr11	9170778	C	G	ENST00000328194	ENSG00000184014	DENND5A	TRUE	FALSE
chr11	9170778	C	T	ENST00000328194	ENSG00000184014	DENND5A	TRUE	FALSE
chr11	9170779	T	A	ENST00000328194	ENSG00000184014	DENND5A	TRUE	FALSE
chr11	9170779	T	C	ENST00000328194	ENSG00000184014	DENND5A	TRUE	FALSE
chr11	9170779	T	G	ENST00000328194	ENSG00000184014	DENND5A	TRUE	FALSE
chr11	9178130	A	C	ENST00000328194	ENSG00000184014	DENND5A	TRUE	FALSE
chr11	9178130	A	G	ENST00000328194	ENSG00000184014	DENND5A	FALSE	FALSE
chr11	9178130	A	T	ENST00000328194	ENSG00000184014	DENND5A	TRUE	FALSE
chr11	9178131	C	A	ENST00000328194	ENSG00000184014	DENND5A	TRUE	FALSE
chr11	9178131	C	G	ENST00000328194	ENSG00000184014	DENND5A	TRUE	FALSE
chr11	9178131	C	T	ENST00000328194	ENSG00000184014	DENND5A	TRUE	FALSE
chr11	9178132	C	A	ENST00000328194	ENSG00000184014	DENND5A	TRUE	TRUE
chr11	9178138	C	A	ENST00000328194	ENSG00000184014	DENND5A	TRUE	TRUE
chr11	9178151	A	T	ENST00000328194	ENSG00000184014	DENND5A	TRUE	TRUE
chr11	9178156	T	A	ENST00000328194	ENSG00000184014	DENND5A	TRUE	TRUE
chr11	9178159	G	A	ENST00000328194	ENSG00000184014	DENND5A	TRUE	TRUE
chr11	9178160	G	C	ENST00000328194	ENSG00000184014	DENND5A	TRUE	TRUE
chr11	9178160	G	T	ENST00000328194	ENSG00000184014	DENND5A	TRUE	TRUE
chr11	9178197	A	T	ENST00000328194	ENSG00000184014	DENND5A	TRUE	TRUE
chr11	9178210	T	A	ENST00000328194	ENSG00000184014	DENND5A	TRUE	TRUE
chr11	9178219	G	A	ENST00000328194	ENSG00000184014	DENND5A	TRUE	TRUE
chr11	9178249	T	A	ENST00000328194	ENSG00000184014	DENND5A	TRUE	TRUE
chr11	9178265	A	T	ENST00000328194	ENSG00000184014	DENND5A	TRUE	TRUE
chr11	9178276	T	A	ENST00000328194	ENSG00000184014	DENND5A	TRUE	TRUE
chr11	9178303	G	A	ENST00000328194	ENSG00000184014	DENND5A	TRUE	TRUE
chr11	9178309	C	A	ENST00000328194	ENSG00000184014	DENND5A	TRUE	TRUE
chr11	9178318	T	A	ENST00000328194	ENSG00000184014	DENND5A	TRUE	TRUE
chr11	9178320	G	C	ENST00000328194	ENSG00000184014	DENND5A	TRUE	TRUE
chr11	9178320	G	T	ENST00000328194	ENSG00000184014	DENND5A	TRUE	TRUE
chr11	9178334	G	C	ENST00000328194	ENSG00000184014	DENND5A	TRUE	TRUE
chr11	9178334	G	T	ENST00000328194	ENSG00000184014	DENND5A	TRUE	TRUE
chr11	9178342	C	A	ENST00000328194	ENSG00000184014	DENND5A	TRUE	TRUE
chr11	9178348	G	A	ENST00000328194	ENSG00000184014	DENND5A	TRUE	TRUE
chr11	9178353	G	C	ENST00000328194	ENSG00000184014	DENND5A	TRUE	TRUE
chr11	9178353	G	T	ENST00000328194	ENSG00000184014	DENND5A	TRUE	TRUE
chr11	9178367	C	A	ENST00000328194	ENSG00000184014	DENND5A	TRUE	FALSE
chr11	9178367	C	G	ENST00000328194	ENSG00000184014	DENND5A	TRUE	FALSE
chr11	9178367	C	T	ENST00000328194	ENSG00000184014	DENND5A	TRUE	FALSE
chr11	9178368	T	A	ENST00000328194	ENSG00000184014	DENND5A	TRUE	FALSE
chr11	9178368	T	C	ENST00000328194	ENSG00000184014	DENND5A	TRUE	FALSE
chr11	9178368	T	G	ENST00000328194	ENSG00000184014	DENND5A	TRUE	FALSE
chr11	9178856	A	C	ENST00000328194	ENSG00000184014	DENND5A	TRUE	FALSE
chr11	9178856	A	G	ENST00000328194	ENSG00000184014	DENND5A	TRUE	FALSE
chr11	9178856	A	T	ENST00000328194	ENSG00000184014	DENND5A	TRUE	FALSE
chr11	9178857	C	A	ENST00000328194	ENSG00000184014	DENND5A	TRUE	FALSE
chr11	9178857	C	G	ENST00000328194	ENSG00000184014	DENND5A	TRUE	FALSE
chr11	9178857	C	T	ENST00000328194	ENSG00000184014	DENND5A	TRUE	FALSE
chr11	9178860	T	A	ENST00000328194	ENSG00000184014	DENND5A	TRUE	TRUE
chr11	9178872	G	A	ENST00000328194	ENSG00000184014	DENND5A	TRUE	TRUE
chr11	9178878	G	A	ENST00000328194	ENSG00000184014	DENND5A	TRUE	TRUE
chr11	9178881	C	A	ENST00000328194	ENSG00000184014	DENND5A	TRUE	TRUE
chr11	9178894	C	T	ENST00000328194	ENSG00000184014	DENND5A	TRUE	TRUE
chr11	9178895	C	T	ENST00000328194	ENSG00000184014	DENND5A	TRUE	TRUE
chr11	9178902	C	A	ENST00000328194	ENSG00000184014	DENND5A	TRUE	TRUE
chr11	9178905	T	A	ENST00000328194	ENSG00000184014	DENND5A	TRUE	TRUE
chr11	9178911	G	A	ENST00000328194	ENSG00000184014	DENND5A	TRUE	TRUE
chr11	9178920	G	A	ENST00000328194	ENSG00000184014	DENND5A	TRUE	TRUE
chr11	9178935	C	A	ENST00000328194	ENSG00000184014	DENND5A	TRUE	TRUE
chr11	9178936	A	C	ENST00000328194	ENSG00000184014	DENND5A	TRUE	TRUE
chr11	9178936	A	T	ENST00000328194	ENSG00000184014	DENND5A	TRUE	TRUE
chr11	9178953	G	A	ENST00000328194	ENSG00000184014	DENND5A	TRUE	TRUE
chr11	9178977	C	A	ENST00000328194	ENSG00000184014	DENND5A	TRUE	TRUE
chr11	9178986	G	A	ENST00000328194	ENSG00000184014	DENND5A	TRUE	TRUE
chr11	9178998	G	A	ENST00000328194	ENSG00000184014	DENND5A	TRUE	TRUE
chr11	9178999	G	C	ENST00000328194	ENSG00000184014	DENND5A	TRUE	TRUE
chr11	9178999	G	T	ENST00000328194	ENSG00000184014	DENND5A	TRUE	TRUE
chr11	9179013	C	A	ENST00000328194	ENSG00000184014	DENND5A	TRUE	TRUE
chr11	9179016	C	A	ENST00000328194	ENSG00000184014	DENND5A	TRUE	TRUE
chr11	9179019	C	A	ENST00000328194	ENSG00000184014	DENND5A	TRUE	TRUE
chr11	9179023	A	T	ENST00000328194	ENSG00000184014	DENND5A	TRUE	TRUE
chr11	9179028	G	A	ENST00000328194	ENSG00000184014	DENND5A	TRUE	TRUE
chr11	9179034	T	A	ENST00000328194	ENSG00000184014	DENND5A	TRUE	TRUE
chr11	9179043	T	A	ENST00000328194	ENSG00000184014	DENND5A	TRUE	TRUE
chr11	9179061	C	A	ENST00000328194	ENSG00000184014	DENND5A	TRUE	TRUE
chr11	9179070	C	A	ENST00000328194	ENSG00000184014	DENND5A	TRUE	TRUE
chr11	9179072	A	T	ENST00000328194	ENSG00000184014	DENND5A	TRUE	TRUE
chr11	9179074	C	A	ENST00000328194	ENSG00000184014	DENND5A	TRUE	TRUE
chr11	9179074	C	G	ENST00000328194	ENSG00000184014	DENND5A	TRUE	TRUE
chr11	9179074	C	T	ENST00000328194	ENSG00000184014	DENND5A	TRUE	TRUE
chr11	9179075	T	A	ENST00000328194	ENSG00000184014	DENND5A	TRUE	TRUE
chr11	9179075	T	C	ENST00000328194	ENSG00000184014	DENND5A	TRUE	TRUE
chr11	9179075	T	G	ENST00000328194	ENSG00000184014	DENND5A	TRUE	TRUE
chr11	9180765	A	C	ENST00000328194	ENSG00000184014	DENND5A	TRUE	FALSE
chr11	9180765	A	G	ENST00000328194	ENSG00000184014	DENND5A	TRUE	FALSE
chr11	9180765	A	T	ENST00000328194	ENSG00000184014	DENND5A	TRUE	FALSE
chr11	9180766	C	A	ENST00000328194	ENSG00000184014	DENND5A	TRUE	FALSE
chr11	9180766	C	G	ENST00000328194	ENSG00000184014	DENND5A	TRUE	FALSE
chr11	9180766	C	T	ENST00000328194	ENSG00000184014	DENND5A	TRUE	FALSE
chr11	9180769	T	A	ENST00000328194	ENSG00000184014	DENND5A	TRUE	TRUE
chr11	9180772	C	A	ENST00000328194	ENSG00000184014	DENND5A	TRUE	TRUE
chr11	9180790	T	A	ENST00000328194	ENSG00000184014	DENND5A	TRUE	TRUE
chr11	9180793	T	A	ENST00000328194	ENSG00000184014	DENND5A	TRUE	TRUE
chr11	9180798	A	T	ENST00000328194	ENSG00000184014	DENND5A	TRUE	TRUE
chr11	9180805	G	A	ENST00000328194	ENSG00000184014	DENND5A	TRUE	TRUE
chr11	9180823	C	A	ENST00000328194	ENSG00000184014	DENND5A	TRUE	TRUE
chr11	9180829	C	A	ENST00000328194	ENSG00000184014	DENND5A	TRUE	TRUE
chr11	9180832	T	A	ENST00000328194	ENSG00000184014	DENND5A	TRUE	TRUE
chr11	9180841	C	A	ENST00000328194	ENSG00000184014	DENND5A	TRUE	TRUE
chr11	9180842	G	C	ENST00000328194	ENSG00000184014	DENND5A	TRUE	TRUE
chr11	9180842	G	T	ENST00000328194	ENSG00000184014	DENND5A	TRUE	TRUE
chr11	9180852	A	T	ENST00000328194	ENSG00000184014	DENND5A	TRUE	TRUE
chr11	9180883	T	A	ENST00000328194	ENSG00000184014	DENND5A	TRUE	TRUE
chr11	9180888	G	T	ENST00000328194	ENSG00000184014	DENND5A	TRUE	TRUE
chr11	9180898	C	A	ENST00000328194	ENSG00000184014	DENND5A	TRUE	TRUE
chr11	9180916	T	A	ENST00000328194	ENSG00000184014	DENND5A	TRUE	TRUE
chr11	9180922	T	A	ENST00000328194	ENSG00000184014	DENND5A	TRUE	TRUE
chr11	9180934	C	A	ENST00000328194	ENSG00000184014	DENND5A	TRUE	TRUE
chr11	9180938	G	T	ENST00000328194	ENSG00000184014	DENND5A	TRUE	TRUE
chr11	9180955	C	A	ENST00000328194	ENSG00000184014	DENND5A	TRUE	TRUE
chr11	9180967	C	A	ENST00000328194	ENSG00000184014	DENND5A	TRUE	TRUE
chr11	9180985	C	A	ENST00000328194	ENSG00000184014	DENND5A	TRUE	TRUE
chr11	9180994	C	A	ENST00000328194	ENSG00000184014	DENND5A	TRUE	TRUE
chr11	9180997	G	A	ENST00000328194	ENSG00000184014	DENND5A	TRUE	TRUE
chr11	9181006	C	A	ENST00000328194	ENSG00000184014	DENND5A	TRUE	TRUE
chr11	9181008	A	T	ENST00000328194	ENSG00000184014	DENND5A	TRUE	TRUE
chr11	9181012	T	A	ENST00000328194	ENSG00000184014	DENND5A	TRUE	TRUE
chr11	9181024	G	A	ENST00000328194	ENSG00000184014	DENND5A	TRUE	TRUE
chr11	9181029	A	T	ENST00000328194	ENSG00000184014	DENND5A	TRUE	TRUE
chr11	9181036	C	A	ENST00000328194	ENSG00000184014	DENND5A	TRUE	TRUE
chr11	9181041	A	T	ENST00000328194	ENSG00000184014	DENND5A	TRUE	TRUE
chr11	9181045	C	A	ENST00000328194	ENSG00000184014	DENND5A	TRUE	TRUE
chr11	9181073	G	T	ENST00000328194	ENSG00000184014	DENND5A	TRUE	TRUE
chr11	9181085	C	A	ENST00000328194	ENSG00000184014	DENND5A	TRUE	FALSE
chr11	9181085	C	G	ENST00000328194	ENSG00000184014	DENND5A	TRUE	FALSE
chr11	9181085	C	T	ENST00000328194	ENSG00000184014	DENND5A	TRUE	FALSE
chr11	9181086	T	A	ENST00000328194	ENSG00000184014	DENND5A	TRUE	FALSE
chr11	9181086	T	C	ENST00000328194	ENSG00000184014	DENND5A	TRUE	FALSE
chr11	9181086	T	G	ENST00000328194	ENSG00000184014	DENND5A	TRUE	FALSE
chr11	9193492	A	C	ENST00000328194	ENSG00000184014	DENND5A	TRUE	FALSE
chr11	9193492	A	G	ENST00000328194	ENSG00000184014	DENND5A	TRUE	FALSE
chr11	9193492	A	T	ENST00000328194	ENSG00000184014	DENND5A	TRUE	FALSE
chr11	9193493	C	A	ENST00000328194	ENSG00000184014	DENND5A	TRUE	FALSE
chr11	9193493	C	G	ENST00000328194	ENSG00000184014	DENND5A	TRUE	FALSE
chr11	9193493	C	T	ENST00000328194	ENSG00000184014	DENND5A	TRUE	FALSE
chr11	9193496	C	A	ENST00000328194	ENSG00000184014	DENND5A	TRUE	TRUE
chr11	9193499	G	A	ENST00000328194	ENSG00000184014	DENND5A	TRUE	TRUE
chr11	9193508	C	A	ENST00000328194	ENSG00000184014	DENND5A	TRUE	TRUE
chr11	9193514	T	A	ENST00000328194	ENSG00000184014	DENND5A	TRUE	TRUE
chr11	9193516	G	C	ENST00000328194	ENSG00000184014	DENND5A	TRUE	TRUE
chr11	9193516	G	T	ENST00000328194	ENSG00000184014	DENND5A	TRUE	TRUE
chr11	9193543	A	T	ENST00000328194	ENSG00000184014	DENND5A	TRUE	TRUE
chr11	9193554	G	C	ENST00000328194	ENSG00000184014	DENND5A	TRUE	TRUE
chr11	9193554	G	T	ENST00000328194	ENSG00000184014	DENND5A	TRUE	TRUE
chr11	9193573	A	C	ENST00000328194	ENSG00000184014	DENND5A	TRUE	TRUE
chr11	9193573	A	T	ENST00000328194	ENSG00000184014	DENND5A	TRUE	TRUE
chr11	9193608	A	C	ENST00000328194	ENSG00000184014	DENND5A	TRUE	TRUE
chr11	9193608	A	T	ENST00000328194	ENSG00000184014	DENND5A	TRUE	TRUE
chr11	9193619	G	A	ENST00000328194	ENSG00000184014	DENND5A	TRUE	TRUE
chr11	9193620	C	T	ENST00000328194	ENSG00000184014	DENND5A	TRUE	TRUE
chr11	9193621	C	T	ENST00000328194	ENSG00000184014	DENND5A	TRUE	TRUE
chr11	9193625	G	A	ENST00000328194	ENSG00000184014	DENND5A	TRUE	TRUE
chr11	9193655	C	A	ENST00000328194	ENSG00000184014	DENND5A	TRUE	TRUE
chr11	9193673	T	A	ENST00000328194	ENSG00000184014	DENND5A	TRUE	TRUE
chr11	9193676	G	A	ENST00000328194	ENSG00000184014	DENND5A	TRUE	TRUE
chr11	9193677	G	C	ENST00000328194	ENSG00000184014	DENND5A	TRUE	TRUE
chr11	9193677	G	T	ENST00000328194	ENSG00000184014	DENND5A	TRUE	TRUE
chr11	9193682	C	A	ENST00000328194	ENSG00000184014	DENND5A	TRUE	FALSE
chr11	9193682	C	G	ENST00000328194	ENSG00000184014	DENND5A	TRUE	FALSE
chr11	9193682	C	T	ENST00000328194	ENSG00000184014	DENND5A	TRUE	FALSE
chr11	9193683	T	A	ENST00000328194	ENSG00000184014	DENND5A	TRUE	FALSE
chr11	9193683	T	C	ENST00000328194	ENSG00000184014	DENND5A	TRUE	FALSE
chr11	9193683	T	G	ENST00000328194	ENSG00000184014	DENND5A	TRUE	FALSE
chr11	9203658	A	C	ENST00000328194	ENSG00000184014	DENND5A	FALSE	FALSE
chr11	9203658	A	G	ENST00000328194	ENSG00000184014	DENND5A	FALSE	FALSE
chr11	9203658	A	T	ENST00000328194	ENSG00000184014	DENND5A	FALSE	FALSE
chr11	9203659	C	A	ENST00000328194	ENSG00000184014	DENND5A	FALSE	FALSE
chr11	9203659	C	G	ENST00000328194	ENSG00000184014	DENND5A	FALSE	FALSE
chr11	9203659	C	T	ENST00000328194	ENSG00000184014	DENND5A	FALSE	FALSE
chr11	9203663	G	A	ENST00000328194	ENSG00000184014	DENND5A	TRUE	TRUE
chr11	9203665	G	C	ENST00000328194	ENSG00000184014	DENND5A	TRUE	TRUE
chr11	9203665	G	T	ENST00000328194	ENSG00000184014	DENND5A	TRUE	TRUE
chr11	9203667	G	C	ENST00000328194	ENSG00000184014	DENND5A	TRUE	TRUE
chr11	9203667	G	T	ENST00000328194	ENSG00000184014	DENND5A	TRUE	TRUE
chr11	9203681	G	A	ENST00000328194	ENSG00000184014	DENND5A	TRUE	TRUE
chr11	9203687	C	A	ENST00000328194	ENSG00000184014	DENND5A	TRUE	TRUE
chr11	9203697	A	T	ENST00000328194	ENSG00000184014	DENND5A	TRUE	TRUE
chr11	9203711	G	A	ENST00000328194	ENSG00000184014	DENND5A	TRUE	TRUE
chr11	9203723	C	A	ENST00000328194	ENSG00000184014	DENND5A	TRUE	TRUE
chr11	9203738	C	A	ENST00000328194	ENSG00000184014	DENND5A	TRUE	TRUE
chr11	9203747	C	A	ENST00000328194	ENSG00000184014	DENND5A	TRUE	TRUE
chr11	9203750	T	A	ENST00000328194	ENSG00000184014	DENND5A	TRUE	TRUE
chr11	9203777	C	A	ENST00000328194	ENSG00000184014	DENND5A	TRUE	TRUE
chr11	9203792	T	A	ENST00000328194	ENSG00000184014	DENND5A	TRUE	TRUE
chr11	9203795	G	A	ENST00000328194	ENSG00000184014	DENND5A	TRUE	TRUE
chr11	9203796	G	T	ENST00000328194	ENSG00000184014	DENND5A	TRUE	TRUE
chr11	9203811	A	C	ENST00000328194	ENSG00000184014	DENND5A	TRUE	TRUE
chr11	9203811	A	T	ENST00000328194	ENSG00000184014	DENND5A	TRUE	TRUE
chr11	9203828	T	A	ENST00000328194	ENSG00000184014	DENND5A	TRUE	TRUE
chr11	9203830	A	T	ENST00000328194	ENSG00000184014	DENND5A	TRUE	TRUE
chr11	9203861	C	A	ENST00000328194	ENSG00000184014	DENND5A	TRUE	TRUE
chr11	9203862	G	C	ENST00000328194	ENSG00000184014	DENND5A	TRUE	TRUE
chr11	9203862	G	T	ENST00000328194	ENSG00000184014	DENND5A	TRUE	TRUE
chr11	9203874	G	C	ENST00000328194	ENSG00000184014	DENND5A	TRUE	TRUE
chr11	9203874	G	T	ENST00000328194	ENSG00000184014	DENND5A	TRUE	TRUE
chr11	9203880	G	C	ENST00000328194	ENSG00000184014	DENND5A	TRUE	TRUE
chr11	9203880	G	T	ENST00000328194	ENSG00000184014	DENND5A	TRUE	TRUE
chr11	9203888	C	A	ENST00000328194	ENSG00000184014	DENND5A	TRUE	TRUE
chr11	9203909	G	A	ENST00000328194	ENSG00000184014	DENND5A	TRUE	TRUE
chr11	9203914	G	C	ENST00000328194	ENSG00000184014	DENND5A	TRUE	TRUE
chr11	9203914	G	T	ENST00000328194	ENSG00000184014	DENND5A	TRUE	TRUE
chr11	9203927	G	A	ENST00000328194	ENSG00000184014	DENND5A	TRUE	TRUE
chr11	9203936	G	A	ENST00000328194	ENSG00000184014	DENND5A	TRUE	TRUE
chr11	9203939	C	A	ENST00000328194	ENSG00000184014	DENND5A	TRUE	TRUE
chr11	9203952	A	T	ENST00000328194	ENSG00000184014	DENND5A	TRUE	TRUE
chr11	9203960	T	A	ENST00000328194	ENSG00000184014	DENND5A	TRUE	TRUE
chr11	9203985	G	T	ENST00000328194	ENSG00000184014	DENND5A	TRUE	TRUE
chr11	9203991	G	T	ENST00000328194	ENSG00000184014	DENND5A	TRUE	TRUE
chr11	9203996	T	A	ENST00000328194	ENSG00000184014	DENND5A	TRUE	TRUE
chr11	9204003	G	C	ENST00000328194	ENSG00000184014	DENND5A	TRUE	TRUE
chr11	9204003	G	T	ENST00000328194	ENSG00000184014	DENND5A	TRUE	TRUE
chr11	9204027	A	C	ENST00000328194	ENSG00000184014	DENND5A	TRUE	TRUE
chr11	9204027	A	T	ENST00000328194	ENSG00000184014	DENND5A	TRUE	TRUE
chr11	9204044	G	A	ENST00000328194	ENSG00000184014	DENND5A	TRUE	TRUE
chr11	9204050	T	A	ENST00000328194	ENSG00000184014	DENND5A	TRUE	TRUE
chr11	9204068	C	A	ENST00000328194	ENSG00000184014	DENND5A	TRUE	TRUE
chr11	9204077	C	A	ENST00000328194	ENSG00000184014	DENND5A	TRUE	TRUE
chr11	9204089	G	A	ENST00000328194	ENSG00000184014	DENND5A	TRUE	TRUE
chr11	9204095	T	A	ENST00000328194	ENSG00000184014	DENND5A	TRUE	TRUE
chr11	9204126	A	C	ENST00000328194	ENSG00000184014	DENND5A	TRUE	TRUE
chr11	9204126	A	T	ENST00000328194	ENSG00000184014	DENND5A	TRUE	TRUE
chr11	9204131	C	A	ENST00000328194	ENSG00000184014	DENND5A	TRUE	TRUE
chr11	9204147	G	C	ENST00000328194	ENSG00000184014	DENND5A	TRUE	TRUE
chr11	9204147	G	T	ENST00000328194	ENSG00000184014	DENND5A	TRUE	TRUE
chr11	9204158	G	A	ENST00000328194	ENSG00000184014	DENND5A	TRUE	TRUE
chr11	9204168	G	T	ENST00000328194	ENSG00000184014	DENND5A	TRUE	TRUE
chr11	9204176	G	A	ENST00000328194	ENSG00000184014	DENND5A	TRUE	TRUE
chr11	9204179	T	A	ENST00000328194	ENSG00000184014	DENND5A	TRUE	TRUE
chr11	9204191	C	A	ENST00000328194	ENSG00000184014	DENND5A	TRUE	TRUE
chr11	9204194	C	A	ENST00000328194	ENSG00000184014	DENND5A	TRUE	TRUE
chr11	9204195	A	C	ENST00000328194	ENSG00000184014	DENND5A	TRUE	TRUE
chr11	9204195	A	T	ENST00000328194	ENSG00000184014	DENND5A	TRUE	TRUE
chr11	9204236	C	A	ENST00000328194	ENSG00000184014	DENND5A	TRUE	TRUE
chr11	9204263	G	A	ENST00000328194	ENSG00000184014	DENND5A	TRUE	TRUE
chr11	9204269	C	A	ENST00000328194	ENSG00000184014	DENND5A	TRUE	TRUE
chr11	9204284	G	A	ENST00000328194	ENSG00000184014	DENND5A	TRUE	TRUE
chr11	9204290	T	A	ENST00000328194	ENSG00000184014	DENND5A	TRUE	TRUE
chr11	9204305	T	A	ENST00000328194	ENSG00000184014	DENND5A	TRUE	TRUE
chr11	9204312	A	T	ENST00000328194	ENSG00000184014	DENND5A	TRUE	TRUE
chr11	9204318	C	A	ENST00000328194	ENSG00000184014	DENND5A	TRUE	FALSE
chr11	9204318	C	G	ENST00000328194	ENSG00000184014	DENND5A	TRUE	FALSE
chr11	9204318	C	T	ENST00000328194	ENSG00000184014	DENND5A	TRUE	FALSE
chr11	9204319	T	A	ENST00000328194	ENSG00000184014	DENND5A	TRUE	FALSE
chr11	9204319	T	C	ENST00000328194	ENSG00000184014	DENND5A	TRUE	FALSE
chr11	9204319	T	G	ENST00000328194	ENSG00000184014	DENND5A	TRUE	FALSE
chr11	9206671	A	C	ENST00000328194	ENSG00000184014	DENND5A	TRUE	FALSE
chr11	9206671	A	G	ENST00000328194	ENSG00000184014	DENND5A	TRUE	FALSE
chr11	9206671	A	T	ENST00000328194	ENSG00000184014	DENND5A	TRUE	FALSE
chr11	9206672	C	A	ENST00000328194	ENSG00000184014	DENND5A	TRUE	FALSE
chr11	9206672	C	G	ENST00000328194	ENSG00000184014	DENND5A	TRUE	FALSE
chr11	9206672	C	T	ENST00000328194	ENSG00000184014	DENND5A	TRUE	FALSE
chr11	9206678	C	A	ENST00000328194	ENSG00000184014	DENND5A	TRUE	TRUE
chr11	9206690	G	A	ENST00000328194	ENSG00000184014	DENND5A	TRUE	TRUE
chr11	9206703	C	T	ENST00000328194	ENSG00000184014	DENND5A	TRUE	TRUE
chr11	9206704	C	T	ENST00000328194	ENSG00000184014	DENND5A	TRUE	TRUE
chr11	9206708	C	A	ENST00000328194	ENSG00000184014	DENND5A	TRUE	TRUE
chr11	9206717	C	A	ENST00000328194	ENSG00000184014	DENND5A	TRUE	TRUE
chr11	9206721	A	C	ENST00000328194	ENSG00000184014	DENND5A	TRUE	TRUE
chr11	9206721	A	T	ENST00000328194	ENSG00000184014	DENND5A	TRUE	TRUE
chr11	9206726	G	A	ENST00000328194	ENSG00000184014	DENND5A	TRUE	TRUE
chr11	9206738	T	A	ENST00000328194	ENSG00000184014	DENND5A	TRUE	TRUE
chr11	9206744	T	A	ENST00000328194	ENSG00000184014	DENND5A	TRUE	TRUE
chr11	9206753	T	A	ENST00000328194	ENSG00000184014	DENND5A	TRUE	TRUE
chr11	9206756	T	A	ENST00000328194	ENSG00000184014	DENND5A	TRUE	TRUE
chr11	9206758	A	T	ENST00000328194	ENSG00000184014	DENND5A	TRUE	TRUE
chr11	9206768	G	A	ENST00000328194	ENSG00000184014	DENND5A	TRUE	TRUE
chr11	9206771	C	A	ENST00000328194	ENSG00000184014	DENND5A	TRUE	TRUE
chr11	9206780	C	A	ENST00000328194	ENSG00000184014	DENND5A	TRUE	TRUE
chr11	9206783	C	A	ENST00000328194	ENSG00000184014	DENND5A	TRUE	FALSE
chr11	9206783	C	G	ENST00000328194	ENSG00000184014	DENND5A	TRUE	FALSE
chr11	9206783	C	T	ENST00000328194	ENSG00000184014	DENND5A	TRUE	FALSE
chr11	9206784	T	A	ENST00000328194	ENSG00000184014	DENND5A	TRUE	FALSE
chr11	9206784	T	C	ENST00000328194	ENSG00000184014	DENND5A	TRUE	FALSE
chr11	9206784	T	G	ENST00000328194	ENSG00000184014	DENND5A	TRUE	FALSE
chr11	9207559	A	C	ENST00000328194	ENSG00000184014	DENND5A	TRUE	FALSE
chr11	9207559	A	G	ENST00000328194	ENSG00000184014	DENND5A	TRUE	FALSE
chr11	9207559	A	T	ENST00000328194	ENSG00000184014	DENND5A	TRUE	FALSE
chr11	9207560	C	A	ENST00000328194	ENSG00000184014	DENND5A	TRUE	FALSE
chr11	9207560	C	G	ENST00000328194	ENSG00000184014	DENND5A	TRUE	FALSE
chr11	9207560	C	T	ENST00000328194	ENSG00000184014	DENND5A	TRUE	FALSE
chr11	9207561	C	A	ENST00000328194	ENSG00000184014	DENND5A	TRUE	TRUE
chr11	9207564	C	A	ENST00000328194	ENSG00000184014	DENND5A	TRUE	TRUE
chr11	9207575	G	C	ENST00000328194	ENSG00000184014	DENND5A	TRUE	TRUE
chr11	9207575	G	T	ENST00000328194	ENSG00000184014	DENND5A	TRUE	TRUE
chr11	9207606	T	A	ENST00000328194	ENSG00000184014	DENND5A	TRUE	TRUE
chr11	9207615	G	A	ENST00000328194	ENSG00000184014	DENND5A	TRUE	TRUE
chr11	9207619	G	C	ENST00000328194	ENSG00000184014	DENND5A	TRUE	TRUE
chr11	9207619	G	T	ENST00000328194	ENSG00000184014	DENND5A	TRUE	TRUE
chr11	9207624	G	A	ENST00000328194	ENSG00000184014	DENND5A	TRUE	TRUE
chr11	9207625	G	T	ENST00000328194	ENSG00000184014	DENND5A	TRUE	TRUE
chr11	9207629	A	C	ENST00000328194	ENSG00000184014	DENND5A	TRUE	TRUE
chr11	9207629	A	T	ENST00000328194	ENSG00000184014	DENND5A	TRUE	TRUE
chr11	9207633	C	A	ENST00000328194	ENSG00000184014	DENND5A	TRUE	FALSE
chr11	9207633	C	G	ENST00000328194	ENSG00000184014	DENND5A	TRUE	FALSE
chr11	9207633	C	T	ENST00000328194	ENSG00000184014	DENND5A	TRUE	FALSE
chr11	9207634	T	A	ENST00000328194	ENSG00000184014	DENND5A	TRUE	FALSE
chr11	9207634	T	C	ENST00000328194	ENSG00000184014	DENND5A	TRUE	FALSE
chr11	9207634	T	G	ENST00000328194	ENSG00000184014	DENND5A	TRUE	FALSE
chr11	9264959	A	C	ENST00000328194	ENSG00000184014	DENND5A	TRUE	FALSE
chr11	9264959	A	G	ENST00000328194	ENSG00000184014	DENND5A	TRUE	FALSE
chr11	9264959	A	T	ENST00000328194	ENSG00000184014	DENND5A	TRUE	FALSE
chr11	9264960	C	A	ENST00000328194	ENSG00000184014	DENND5A	TRUE	FALSE
chr11	9264960	C	G	ENST00000328194	ENSG00000184014	DENND5A	TRUE	FALSE
chr11	9264960	C	T	ENST00000328194	ENSG00000184014	DENND5A	TRUE	FALSE
chr11	9264963	G	T	ENST00000328194	ENSG00000184014	DENND5A	TRUE	TRUE
chr11	9264970	C	A	ENST00000328194	ENSG00000184014	DENND5A	TRUE	TRUE
chr11	9264979	C	A	ENST00000328194	ENSG00000184014	DENND5A	TRUE	TRUE
chr11	9264991	C	A	ENST00000328194	ENSG00000184014	DENND5A	TRUE	TRUE
chr11	9265003	C	A	ENST00000328194	ENSG00000184014	DENND5A	TRUE	FALSE
chr11	9265004	G	T	ENST00000328194	ENSG00000184014	DENND5A	TRUE	FALSE
chr11	9265016	G	C	ENST00000328194	ENSG00000184014	DENND5A	TRUE	FALSE
chr11	9265016	G	T	ENST00000328194	ENSG00000184014	DENND5A	TRUE	FALSE
chr11	9265041	G	T	ENST00000328194	ENSG00000184014	DENND5A	FALSE	FALSE
chr11	9265051	C	A	ENST00000328194	ENSG00000184014	DENND5A	FALSE	FALSE
chr11	9283429	C	A	ENST00000528080	ENSG00000166471	TMEM41B	FALSE	FALSE
chr11	9283435	T	A	ENST00000528080	ENSG00000166471	TMEM41B	FALSE	FALSE
chr11	9283438	G	A	ENST00000528080	ENSG00000166471	TMEM41B	FALSE	FALSE
chr11	9283441	T	A	ENST00000528080	ENSG00000166471	TMEM41B	FALSE	FALSE
chr11	9283447	T	A	ENST00000528080	ENSG00000166471	TMEM41B
chr11	9283450	T	A	ENST00000528080	ENSG00000166471	TMEM41B
chr11	9283453	G	A	ENST00000528080	ENSG00000166471	TMEM41B	FALSE	FALSE
chr11	9283485	A	T	ENST00000528080	ENSG00000166471	TMEM41B	FALSE	FALSE
chr11	9283506	G	C	ENST00000528080	ENSG00000166471	TMEM41B	FALSE	FALSE
chr11	9283506	G	T	ENST00000528080	ENSG00000166471	TMEM41B	FALSE	FALSE
chr11	9283511	C	T	ENST00000528080	ENSG00000166471	TMEM41B	FALSE	FALSE
chr11	9283512	C	T	ENST00000528080	ENSG00000166471	TMEM41B	FALSE	FALSE
chr11	9283525	C	A	ENST00000528080	ENSG00000166471	TMEM41B	FALSE	FALSE
chr11	9283528	C	A	ENST00000528080	ENSG00000166471	TMEM41B	FALSE	FALSE
chr11	9283543	G	A	ENST00000528080	ENSG00000166471	TMEM41B	FALSE	FALSE
chr11	9283544	A	C	ENST00000528080	ENSG00000166471	TMEM41B	FALSE	FALSE
chr11	9283544	A	T	ENST00000528080	ENSG00000166471	TMEM41B	FALSE	FALSE
chr11	9283558	C	A	ENST00000528080	ENSG00000166471	TMEM41B	FALSE	FALSE
chr11	9283564	T	A	ENST00000528080	ENSG00000166471	TMEM41B	FALSE	FALSE
chr11	9283594	C	A	ENST00000528080	ENSG00000166471	TMEM41B	TRUE	FALSE
chr11	9283594	C	G	ENST00000528080	ENSG00000166471	TMEM41B	TRUE	FALSE
chr11	9283594	C	T	ENST00000528080	ENSG00000166471	TMEM41B	TRUE	FALSE
chr11	9283595	T	A	ENST00000528080	ENSG00000166471	TMEM41B	TRUE	FALSE
chr11	9283595	T	C	ENST00000528080	ENSG00000166471	TMEM41B	TRUE	FALSE
chr11	9283595	T	G	ENST00000528080	ENSG00000166471	TMEM41B	TRUE	FALSE
chr11	9286453	A	C	ENST00000528080	ENSG00000166471	TMEM41B	TRUE	FALSE
chr11	9286453	A	G	ENST00000528080	ENSG00000166471	TMEM41B	TRUE	FALSE
chr11	9286453	A	T	ENST00000528080	ENSG00000166471	TMEM41B	TRUE	FALSE
chr11	9286454	C	A	ENST00000528080	ENSG00000166471	TMEM41B	TRUE	FALSE
chr11	9286454	C	G	ENST00000528080	ENSG00000166471	TMEM41B	TRUE	FALSE
chr11	9286454	C	T	ENST00000528080	ENSG00000166471	TMEM41B	TRUE	FALSE
chr11	9286482	T	A	ENST00000528080	ENSG00000166471	TMEM41B	FALSE	FALSE
chr11	9286484	A	T	ENST00000528080	ENSG00000166471	TMEM41B	FALSE	FALSE
chr11	9286522	C	T	ENST00000528080	ENSG00000166471	TMEM41B	TRUE	TRUE
chr11	9286523	C	T	ENST00000528080	ENSG00000166471	TMEM41B	TRUE	TRUE
chr11	9286548	T	A	ENST00000528080	ENSG00000166471	TMEM41B	TRUE	TRUE
chr11	9286550	A	T	ENST00000528080	ENSG00000166471	TMEM41B	TRUE	TRUE
chr11	9286561	G	C	ENST00000528080	ENSG00000166471	TMEM41B	TRUE	TRUE
chr11	9286561	G	T	ENST00000528080	ENSG00000166471	TMEM41B	TRUE	TRUE
chr11	9286578	C	A	ENST00000528080	ENSG00000166471	TMEM41B	TRUE	TRUE
chr11	9286581	T	A	ENST00000528080	ENSG00000166471	TMEM41B	TRUE	TRUE
chr11	9286590	C	A	ENST00000528080	ENSG00000166471	TMEM41B	TRUE	TRUE
chr11	9286594	C	A	ENST00000528080	ENSG00000166471	TMEM41B	TRUE	FALSE
chr11	9286594	C	G	ENST00000528080	ENSG00000166471	TMEM41B	TRUE	FALSE
chr11	9286594	C	T	ENST00000528080	ENSG00000166471	TMEM41B	TRUE	FALSE
chr11	9286595	T	A	ENST00000528080	ENSG00000166471	TMEM41B	TRUE	FALSE
chr11	9286595	T	C	ENST00000528080	ENSG00000166471	TMEM41B	TRUE	FALSE
chr11	9286595	T	G	ENST00000528080	ENSG00000166471	TMEM41B	TRUE	FALSE
chr11	9287700	A	C	ENST00000528080	ENSG00000166471	TMEM41B	TRUE	FALSE
chr11	9287700	A	G	ENST00000528080	ENSG00000166471	TMEM41B	TRUE	FALSE
chr11	9287700	A	T	ENST00000528080	ENSG00000166471	TMEM41B	TRUE	FALSE
chr11	9287701	C	A	ENST00000528080	ENSG00000166471	TMEM41B	TRUE	FALSE
chr11	9287701	C	G	ENST00000528080	ENSG00000166471	TMEM41B	TRUE	FALSE
chr11	9287701	C	T	ENST00000528080	ENSG00000166471	TMEM41B	TRUE	FALSE
chr11	9287704	G	A	ENST00000528080	ENSG00000166471	TMEM41B	TRUE	TRUE
chr11	9287707	G	A	ENST00000528080	ENSG00000166471	TMEM41B	TRUE	TRUE
chr11	9287709	G	C	ENST00000528080	ENSG00000166471	TMEM41B	TRUE	TRUE
chr11	9287709	G	T	ENST00000528080	ENSG00000166471	TMEM41B	TRUE	TRUE
chr11	9287711	C	T	ENST00000528080	ENSG00000166471	TMEM41B	TRUE	TRUE
chr11	9287712	C	T	ENST00000528080	ENSG00000166471	TMEM41B	TRUE	TRUE
chr11	9287716	T	A	ENST00000528080	ENSG00000166471	TMEM41B	TRUE	TRUE
chr11	9287725	T	A	ENST00000528080	ENSG00000166471	TMEM41B	TRUE	TRUE
chr11	9287728	C	A	ENST00000528080	ENSG00000166471	TMEM41B	TRUE	TRUE
chr11	9287735	G	C	ENST00000528080	ENSG00000166471	TMEM41B	TRUE	TRUE
chr11	9287735	G	T	ENST00000528080	ENSG00000166471	TMEM41B	TRUE	TRUE
chr11	9287740	T	A	ENST00000528080	ENSG00000166471	TMEM41B	TRUE	TRUE
chr11	9287741	G	C	ENST00000528080	ENSG00000166471	TMEM41B	TRUE	TRUE
chr11	9287741	G	T	ENST00000528080	ENSG00000166471	TMEM41B	TRUE	TRUE
chr11	9287755	T	A	ENST00000528080	ENSG00000166471	TMEM41B	TRUE	TRUE
chr11	9287763	A	C	ENST00000528080	ENSG00000166471	TMEM41B	TRUE	TRUE
chr11	9287763	A	T	ENST00000528080	ENSG00000166471	TMEM41B	TRUE	TRUE
chr11	9287765	A	C	ENST00000528080	ENSG00000166471	TMEM41B	TRUE	TRUE
chr11	9287765	A	T	ENST00000528080	ENSG00000166471	TMEM41B	TRUE	TRUE
chr11	9287777	A	C	ENST00000528080	ENSG00000166471	TMEM41B	TRUE	TRUE
chr11	9287777	A	T	ENST00000528080	ENSG00000166471	TMEM41B	TRUE	TRUE
chr11	9287780	A	T	ENST00000528080	ENSG00000166471	TMEM41B	TRUE	TRUE
chr11	9287800	C	A	ENST00000528080	ENSG00000166471	TMEM41B	TRUE	TRUE
chr11	9287804	A	T	ENST00000528080	ENSG00000166471	TMEM41B	TRUE	TRUE
chr11	9287807	C	A	ENST00000528080	ENSG00000166471	TMEM41B	TRUE	FALSE
chr11	9287807	C	G	ENST00000528080	ENSG00000166471	TMEM41B	TRUE	FALSE
chr11	9287807	C	T	ENST00000528080	ENSG00000166471	TMEM41B	TRUE	FALSE
chr11	9287808	T	A	ENST00000528080	ENSG00000166471	TMEM41B	TRUE	FALSE
chr11	9287808	T	C	ENST00000528080	ENSG00000166471	TMEM41B	TRUE	FALSE
chr11	9287808	T	G	ENST00000528080	ENSG00000166471	TMEM41B	TRUE	FALSE
chr11	9288440	A	C	ENST00000528080	ENSG00000166471	TMEM41B	FALSE	FALSE
chr11	9288440	A	G	ENST00000528080	ENSG00000166471	TMEM41B	FALSE	FALSE
chr11	9288440	A	T	ENST00000528080	ENSG00000166471	TMEM41B	FALSE	FALSE
chr11	9288441	C	A	ENST00000528080	ENSG00000166471	TMEM41B	FALSE	FALSE
chr11	9288441	C	G	ENST00000528080	ENSG00000166471	TMEM41B	FALSE	FALSE
chr11	9288441	C	T	ENST00000528080	ENSG00000166471	TMEM41B	FALSE	FALSE
chr11	9288443	A	T	ENST00000528080	ENSG00000166471	TMEM41B	TRUE	TRUE
chr11	9288445	A	T	ENST00000528080	ENSG00000166471	TMEM41B	TRUE	TRUE
chr11	9288458	A	C	ENST00000528080	ENSG00000166471	TMEM41B	TRUE	TRUE
chr11	9288458	A	T	ENST00000528080	ENSG00000166471	TMEM41B	TRUE	TRUE
chr11	9288475	A	C	ENST00000528080	ENSG00000166471	TMEM41B	TRUE	TRUE
chr11	9288475	A	T	ENST00000528080	ENSG00000166471	TMEM41B	TRUE	TRUE
chr11	9288488	G	C	ENST00000528080	ENSG00000166471	TMEM41B	TRUE	TRUE
chr11	9288488	G	T	ENST00000528080	ENSG00000166471	TMEM41B	TRUE	TRUE
chr11	9288531	G	A	ENST00000528080	ENSG00000166471	TMEM41B	TRUE	TRUE
chr11	9288533	A	T	ENST00000528080	ENSG00000166471	TMEM41B	TRUE	TRUE
chr11	9288536	C	A	ENST00000528080	ENSG00000166471	TMEM41B	FALSE	FALSE
chr11	9288536	C	G	ENST00000528080	ENSG00000166471	TMEM41B	FALSE	FALSE
chr11	9288536	C	T	ENST00000528080	ENSG00000166471	TMEM41B	FALSE	FALSE
chr11	9288537	T	A	ENST00000528080	ENSG00000166471	TMEM41B	FALSE	FALSE
chr11	9288537	T	C	ENST00000528080	ENSG00000166471	TMEM41B	FALSE	FALSE
chr11	9288537	T	G	ENST00000528080	ENSG00000166471	TMEM41B	FALSE	FALSE
chr11	9295257	A	C	ENST00000528080	ENSG00000166471	TMEM41B	FALSE	FALSE
chr11	9295257	A	G	ENST00000528080	ENSG00000166471	TMEM41B	FALSE	FALSE
chr11	9295257	A	T	ENST00000528080	ENSG00000166471	TMEM41B	FALSE	FALSE
chr11	9295258	C	A	ENST00000528080	ENSG00000166471	TMEM41B	FALSE	FALSE
chr11	9295258	C	G	ENST00000528080	ENSG00000166471	TMEM41B	FALSE	FALSE
chr11	9295258	C	T	ENST00000528080	ENSG00000166471	TMEM41B	FALSE	FALSE
chr11	9295264	A	C	ENST00000528080	ENSG00000166471	TMEM41B
chr11	9295264	A	T	ENST00000528080	ENSG00000166471	TMEM41B	TRUE	TRUE
chr11	9295276	A	C	ENST00000528080	ENSG00000166471	TMEM41B	TRUE	TRUE
chr11	9295276	A	T	ENST00000528080	ENSG00000166471	TMEM41B	TRUE	TRUE
chr11	9295293	G	A	ENST00000528080	ENSG00000166471	TMEM41B	TRUE	TRUE
chr11	9295297	A	C	ENST00000528080	ENSG00000166471	TMEM41B	TRUE	TRUE
chr11	9295297	A	T	ENST00000528080	ENSG00000166471	TMEM41B	TRUE	TRUE
chr11	9295311	T	A	ENST00000528080	ENSG00000166471	TMEM41B	TRUE	TRUE
chr11	9295312	G	C	ENST00000528080	ENSG00000166471	TMEM41B	TRUE	TRUE
chr11	9295312	G	T	ENST00000528080	ENSG00000166471	TMEM41B	TRUE	TRUE
chr11	9295317	T	A	ENST00000528080	ENSG00000166471	TMEM41B	TRUE	TRUE
chr11	9295322	A	C	ENST00000528080	ENSG00000166471	TMEM41B	TRUE	TRUE
chr11	9295322	A	T	ENST00000528080	ENSG00000166471	TMEM41B	TRUE	TRUE
chr11	9295329	T	A	ENST00000528080	ENSG00000166471	TMEM41B	TRUE	TRUE
chr11	9295332	C	A	ENST00000528080	ENSG00000166471	TMEM41B	TRUE	TRUE
chr11	9295341	T	A	ENST00000528080	ENSG00000166471	TMEM41B	TRUE	TRUE
chr11	9295359	T	A	ENST00000528080	ENSG00000166471	TMEM41B	TRUE	TRUE
chr11	9295368	T	A	ENST00000528080	ENSG00000166471	TMEM41B	TRUE	TRUE
chr11	9295380	T	A	ENST00000528080	ENSG00000166471	TMEM41B	TRUE	TRUE
chr11	9295383	C	A	ENST00000528080	ENSG00000166471	TMEM41B	TRUE	TRUE
chr11	9295386	C	A	ENST00000528080	ENSG00000166471	TMEM41B	TRUE	TRUE
chr11	9295388	C	A	ENST00000528080	ENSG00000166471	TMEM41B	TRUE	FALSE
chr11	9295388	C	G	ENST00000528080	ENSG00000166471	TMEM41B	TRUE	TRUE
chr11	9295388	C	T	ENST00000528080	ENSG00000166471	TMEM41B	TRUE	FALSE
chr11	9295389	T	A	ENST00000528080	ENSG00000166471	TMEM41B	TRUE	FALSE
chr11	9295389	T	C	ENST00000528080	ENSG00000166471	TMEM41B	TRUE	FALSE
chr11	9295389	T	G	ENST00000528080	ENSG00000166471	TMEM41B	TRUE	FALSE
chr11	9299582	A	C	ENST00000528080	ENSG00000166471	TMEM41B	TRUE	FALSE
chr11	9299582	A	G	ENST00000528080	ENSG00000166471	TMEM41B	TRUE	FALSE
chr11	9299582	A	T	ENST00000528080	ENSG00000166471	TMEM41B	TRUE	FALSE
chr11	9299583	C	A	ENST00000528080	ENSG00000166471	TMEM41B	TRUE	FALSE
chr11	9299583	C	G	ENST00000528080	ENSG00000166471	TMEM41B	TRUE	FALSE
chr11	9299583	C	T	ENST00000528080	ENSG00000166471	TMEM41B	TRUE	FALSE
chr11	9299585	C	A	ENST00000528080	ENSG00000166471	TMEM41B	TRUE	TRUE
chr11	9299594	G	A	ENST00000528080	ENSG00000166471	TMEM41B	TRUE	TRUE
chr11	9299606	T	A	ENST00000528080	ENSG00000166471	TMEM41B	TRUE	TRUE
chr11	9299607	A	C	ENST00000528080	ENSG00000166471	TMEM41B	TRUE	TRUE
chr11	9299607	A	T	ENST00000528080	ENSG00000166471	TMEM41B	TRUE	TRUE
chr11	9299614	A	T	ENST00000528080	ENSG00000166471	TMEM41B	TRUE	TRUE
chr11	9299638	A	C	ENST00000528080	ENSG00000166471	TMEM41B	TRUE	TRUE
chr11	9299638	A	T	ENST00000528080	ENSG00000166471	TMEM41B	TRUE	TRUE
chr11	9299653	A	T	ENST00000528080	ENSG00000166471	TMEM41B	TRUE	TRUE
chr11	9299665	G	C	ENST00000528080	ENSG00000166471	TMEM41B	TRUE	TRUE
chr11	9299665	G	T	ENST00000528080	ENSG00000166471	TMEM41B	TRUE	TRUE
chr11	9299672	T	A	ENST00000528080	ENSG00000166471	TMEM41B	TRUE	TRUE
chr11	9299677	G	C	ENST00000528080	ENSG00000166471	TMEM41B	TRUE	TRUE
chr11	9299677	G	T	ENST00000528080	ENSG00000166471	TMEM41B	TRUE	TRUE
chr11	9299681	C	A	ENST00000528080	ENSG00000166471	TMEM41B	TRUE	TRUE
chr11	9299687	C	A	ENST00000528080	ENSG00000166471	TMEM41B	TRUE	TRUE
chr11	9299691	C	T	ENST00000528080	ENSG00000166471	TMEM41B	TRUE	TRUE
chr11	9299692	C	T	ENST00000528080	ENSG00000166471	TMEM41B	TRUE	TRUE
chr11	9299699	T	A	ENST00000528080	ENSG00000166471	TMEM41B	TRUE	TRUE
chr11	9299702	C	A	ENST00000528080	ENSG00000166471	TMEM41B	TRUE	FALSE
chr11	9299702	C	G	ENST00000528080	ENSG00000166471	TMEM41B	TRUE	FALSE
chr11	9299702	C	T	ENST00000528080	ENSG00000166471	TMEM41B	TRUE	FALSE
chr11	9299703	T	A	ENST00000528080	ENSG00000166471	TMEM41B	TRUE	FALSE
chr11	9299703	T	C	ENST00000528080	ENSG00000166471	TMEM41B	TRUE	FALSE
chr11	9299703	T	G	ENST00000528080	ENSG00000166471	TMEM41B	TRUE	FALSE
chr11	9314319	A	C	ENST00000528080	ENSG00000166471	TMEM41B	TRUE	FALSE
chr11	9314319	A	G	ENST00000528080	ENSG00000166471	TMEM41B	TRUE	FALSE
chr11	9314319	A	T	ENST00000528080	ENSG00000166471	TMEM41B	TRUE	FALSE
chr11	9314320	C	A	ENST00000528080	ENSG00000166471	TMEM41B	TRUE	FALSE
chr11	9314320	C	G	ENST00000528080	ENSG00000166471	TMEM41B	TRUE	FALSE
chr11	9314320	C	T	ENST00000528080	ENSG00000166471	TMEM41B	TRUE	FALSE
chr11	9314321	C	A	ENST00000528080	ENSG00000166471	TMEM41B	TRUE	TRUE
chr11	9314324	T	A	ENST00000528080	ENSG00000166471	TMEM41B	TRUE	TRUE
chr11	9314327	G	A	ENST00000528080	ENSG00000166471	TMEM41B	TRUE	TRUE
chr11	9314336	T	A	ENST00000528080	ENSG00000166471	TMEM41B	TRUE	TRUE
chr11	9314407	A	T	ENST00000528080	ENSG00000166471	TMEM41B	FALSE	FALSE
chr11	9314411	G	A	ENST00000528080	ENSG00000166471	TMEM41B	FALSE	FALSE
chr11	9314413	G	T	ENST00000528080	ENSG00000166471	TMEM41B	FALSE	FALSE
chr11	9314417	G	A	ENST00000528080	ENSG00000166471	TMEM41B	FALSE	FALSE
chr11	9314420	C	A	ENST00000528080	ENSG00000166471	TMEM41B	FALSE	FALSE
chr11	9314429	T	A	ENST00000528080	ENSG00000166471	TMEM41B	FALSE	FALSE
chr11	9314435	T	A	ENST00000528080	ENSG00000166471	TMEM41B	FALSE	FALSE
chr11	9384785	G	T	ENST00000379719	ENSG00000205339	IPO7	FALSE	FALSE
chr11	9384821	G	T	ENST00000379719	ENSG00000205339	IPO7	TRUE	FALSE
chr11	9384830	G	T	ENST00000379719	ENSG00000205339	IPO7	TRUE	FALSE
chr11	9384836	C	T	ENST00000379719	ENSG00000205339	IPO7	TRUE	TRUE
chr11	9384845	G	T	ENST00000379719	ENSG00000205339	IPO7	TRUE	TRUE
chr11	9384848	G	A	ENST00000379719	ENSG00000205339	IPO7	TRUE	FALSE
chr11	9384848	G	C	ENST00000379719	ENSG00000205339	IPO7	TRUE	FALSE
chr11	9384848	G	T	ENST00000379719	ENSG00000205339	IPO7	TRUE	FALSE
chr11	9384849	T	A	ENST00000379719	ENSG00000205339	IPO7	TRUE	FALSE
chr11	9384849	T	C	ENST00000379719	ENSG00000205339	IPO7	TRUE	FALSE
chr11	9384849	T	G	ENST00000379719	ENSG00000205339	IPO7	TRUE	FALSE
chr11	9403288	A	C	ENST00000379719	ENSG00000205339	IPO7	TRUE	FALSE
chr11	9403288	A	G	ENST00000379719	ENSG00000205339	IPO7	TRUE	TRUE
chr11	9403288	A	T	ENST00000379719	ENSG00000205339	IPO7	TRUE	TRUE
chr11	9403289	G	A	ENST00000379719	ENSG00000205339	IPO7	TRUE	TRUE
chr11	9403289	G	C	ENST00000379719	ENSG00000205339	IPO7	TRUE	TRUE
chr11	9403289	G	T	ENST00000379719	ENSG00000205339	IPO7	TRUE	TRUE
chr11	9403296	A	T	ENST00000379719	ENSG00000205339	IPO7	TRUE	TRUE
chr11	9403315	C	A	ENST00000379719	ENSG00000205339	IPO7	TRUE	TRUE
chr11	9403315	C	G	ENST00000379719	ENSG00000205339	IPO7	TRUE	TRUE
chr11	9403326	C	T	ENST00000379719	ENSG00000205339	IPO7	TRUE	TRUE
chr11	9403339	C	A	ENST00000379719	ENSG00000205339	IPO7	TRUE	TRUE
chr11	9403341	G	T	ENST00000379719	ENSG00000205339	IPO7	TRUE	TRUE
chr11	9403344	C	T	ENST00000379719	ENSG00000205339	IPO7	TRUE	TRUE
chr11	9403354	T	A	ENST00000379719	ENSG00000205339	IPO7	TRUE	TRUE
chr11	9403354	T	G	ENST00000379719	ENSG00000205339	IPO7	TRUE	TRUE
chr11	9403362	A	T	ENST00000379719	ENSG00000205339	IPO7	TRUE	TRUE
chr11	9403365	C	T	ENST00000379719	ENSG00000205339	IPO7	TRUE	TRUE
chr11	9403372	G	A	ENST00000379719	ENSG00000205339	IPO7	TRUE	FALSE
chr11	9403372	G	C	ENST00000379719	ENSG00000205339	IPO7	TRUE	FALSE
chr11	9403372	G	T	ENST00000379719	ENSG00000205339	IPO7	TRUE	FALSE
chr11	9403373	C	A	ENST00000379719	ENSG00000205339	IPO7	TRUE	FALSE
chr11	9403373	C	G	ENST00000379719	ENSG00000205339	IPO7	TRUE	FALSE
chr11	9403373	C	T	ENST00000379719	ENSG00000205339	IPO7	FALSE	FALSE
chr11	9408484	A	C	ENST00000379719	ENSG00000205339	IPO7	TRUE	TRUE
chr11	9408484	A	G	ENST00000379719	ENSG00000205339	IPO7	TRUE	TRUE
chr11	9408484	A	T	ENST00000379719	ENSG00000205339	IPO7	TRUE	TRUE
chr11	9408485	G	A	ENST00000379719	ENSG00000205339	IPO7	TRUE	TRUE
chr11	9408485	G	C	ENST00000379719	ENSG00000205339	IPO7	TRUE	FALSE
chr11	9408485	G	T	ENST00000379719	ENSG00000205339	IPO7	TRUE	TRUE
chr11	9408496	T	A	ENST00000379719	ENSG00000205339	IPO7	TRUE	TRUE
chr11	9408496	T	G	ENST00000379719	ENSG00000205339	IPO7	TRUE	TRUE
chr11	9408500	A	T	ENST00000379719	ENSG00000205339	IPO7	TRUE	TRUE
chr11	9408515	C	T	ENST00000379719	ENSG00000205339	IPO7	TRUE	TRUE
chr11	9408520	T	A	ENST00000379719	ENSG00000205339	IPO7	TRUE	TRUE
chr11	9408520	T	G	ENST00000379719	ENSG00000205339	IPO7	TRUE	TRUE
chr11	9408522	G	A	ENST00000379719	ENSG00000205339	IPO7	TRUE	TRUE
chr11	9408523	G	A	ENST00000379719	ENSG00000205339	IPO7	TRUE	TRUE
chr11	9408530	C	T	ENST00000379719	ENSG00000205339	IPO7	TRUE	TRUE
chr11	9408533	G	T	ENST00000379719	ENSG00000205339	IPO7	TRUE	TRUE
chr11	9408562	T	A	ENST00000379719	ENSG00000205339	IPO7	TRUE	TRUE
chr11	9408562	T	G	ENST00000379719	ENSG00000205339	IPO7	TRUE	TRUE
chr11	9408572	G	T	ENST00000379719	ENSG00000205339	IPO7	TRUE	TRUE
chr11	9408575	G	T	ENST00000379719	ENSG00000205339	IPO7	TRUE	TRUE
chr11	9408589	T	A	ENST00000379719	ENSG00000205339	IPO7	TRUE	TRUE
chr11	9408593	C	T	ENST00000379719	ENSG00000205339	IPO7	TRUE	TRUE
chr11	9408596	G	T	ENST00000379719	ENSG00000205339	IPO7	TRUE	TRUE
chr11	9408608	G	T	ENST00000379719	ENSG00000205339	IPO7
chr11	9408629	G	T	ENST00000379719	ENSG00000205339	IPO7
chr11	9408640	G	A	ENST00000379719	ENSG00000205339	IPO7	TRUE	FALSE
chr11	9408640	G	C	ENST00000379719	ENSG00000205339	IPO7	TRUE	TRUE
chr11	9408640	G	T	ENST00000379719	ENSG00000205339	IPO7	TRUE	FALSE
chr11	9408641	T	A	ENST00000379719	ENSG00000205339	IPO7	TRUE	FALSE
chr11	9408641	T	C	ENST00000379719	ENSG00000205339	IPO7	FALSE	FALSE
chr11	9408641	T	G	ENST00000379719	ENSG00000205339	IPO7	TRUE	TRUE
chr11	9409926	A	C	ENST00000379719	ENSG00000205339	IPO7	TRUE	FALSE
chr11	9409926	A	G	ENST00000379719	ENSG00000205339	IPO7	TRUE	FALSE
chr11	9409926	A	T	ENST00000379719	ENSG00000205339	IPO7	TRUE	FALSE
chr11	9409927	G	A	ENST00000379719	ENSG00000205339	IPO7	TRUE	FALSE
chr11	9409927	G	C	ENST00000379719	ENSG00000205339	IPO7	TRUE	FALSE
chr11	9409927	G	T	ENST00000379719	ENSG00000205339	IPO7	TRUE	FALSE
chr11	9409932	C	T	ENST00000379719	ENSG00000205339	IPO7	TRUE	TRUE
chr11	9409946	C	A	ENST00000379719	ENSG00000205339	IPO7	TRUE	TRUE
chr11	9409962	A	T	ENST00000379719	ENSG00000205339	IPO7	TRUE	TRUE
chr11	9409973	T	A	ENST00000379719	ENSG00000205339	IPO7	TRUE	TRUE
chr11	9409973	T	G	ENST00000379719	ENSG00000205339	IPO7	TRUE	TRUE
chr11	9409984	G	A	ENST00000379719	ENSG00000205339	IPO7	TRUE	TRUE
chr11	9409985	G	A	ENST00000379719	ENSG00000205339	IPO7	TRUE	TRUE
chr11	9410001	A	T	ENST00000379719	ENSG00000205339	IPO7	TRUE	TRUE
chr11	9410015	T	A	ENST00000379719	ENSG00000205339	IPO7	TRUE	TRUE
chr11	9410015	T	G	ENST00000379719	ENSG00000205339	IPO7	TRUE	TRUE
chr11	9410019	C	T	ENST00000379719	ENSG00000205339	IPO7	TRUE	TRUE
chr11	9410039	T	A	ENST00000379719	ENSG00000205339	IPO7	TRUE	TRUE
chr11	9410041	G	A	ENST00000379719	ENSG00000205339	IPO7	TRUE	TRUE
chr11	9410042	G	A	ENST00000379719	ENSG00000205339	IPO7	TRUE	TRUE
chr11	9410046	G	T	ENST00000379719	ENSG00000205339	IPO7	TRUE	TRUE
chr11	9410060	C	A	ENST00000379719	ENSG00000205339	IPO7	TRUE	TRUE
chr11	9410066	T	A	ENST00000379719	ENSG00000205339	IPO7	TRUE	TRUE
chr11	9410066	T	G	ENST00000379719	ENSG00000205339	IPO7	TRUE	TRUE
chr11	9410067	C	T	ENST00000379719	ENSG00000205339	IPO7	TRUE	TRUE
chr11	9410076	A	T	ENST00000379719	ENSG00000205339	IPO7	TRUE	TRUE
chr11	9410084	T	A	ENST00000379719	ENSG00000205339	IPO7	TRUE	TRUE
chr11	9410084	T	G	ENST00000379719	ENSG00000205339	IPO7	TRUE	TRUE
chr11	9410085	G	T	ENST00000379719	ENSG00000205339	IPO7	TRUE	TRUE
chr11	9410087	G	A	ENST00000379719	ENSG00000205339	IPO7	TRUE	TRUE
chr11	9410087	G	C	ENST00000379719	ENSG00000205339	IPO7	TRUE	TRUE
chr11	9410087	G	T	ENST00000379719	ENSG00000205339	IPO7	TRUE	TRUE
chr11	9410088	T	A	ENST00000379719	ENSG00000205339	IPO7	TRUE	TRUE
chr11	9410088	T	C	ENST00000379719	ENSG00000205339	IPO7	TRUE	FALSE
chr11	9410088	T	G	ENST00000379719	ENSG00000205339	IPO7	TRUE	TRUE
chr11	9414253	A	C	ENST00000379719	ENSG00000205339	IPO7	TRUE	FALSE
chr11	9414253	A	G	ENST00000379719	ENSG00000205339	IPO7	TRUE	FALSE
chr11	9414253	A	T	ENST00000379719	ENSG00000205339	IPO7	TRUE	FALSE
chr11	9414254	G	A	ENST00000379719	ENSG00000205339	IPO7	TRUE	FALSE
chr11	9414254	G	C	ENST00000379719	ENSG00000205339	IPO7	TRUE	FALSE
chr11	9414254	G	T	ENST00000379719	ENSG00000205339	IPO7	TRUE	FALSE
chr11	9414258	T	A	ENST00000379719	ENSG00000205339	IPO7	TRUE	TRUE
chr11	9414258	T	G	ENST00000379719	ENSG00000205339	IPO7	TRUE	TRUE
chr11	9414259	A	T	ENST00000379719	ENSG00000205339	IPO7	TRUE	TRUE
chr11	9414262	A	T	ENST00000379719	ENSG00000205339	IPO7
chr11	9414268	G	T	ENST00000379719	ENSG00000205339	IPO7	TRUE	TRUE
chr11	9414271	G	T	ENST00000379719	ENSG00000205339	IPO7	TRUE	TRUE
chr11	9414284	T	A	ENST00000379719	ENSG00000205339	IPO7	TRUE	TRUE
chr11	9414298	C	T	ENST00000379719	ENSG00000205339	IPO7	TRUE	TRUE
chr11	9414319	A	T	ENST00000379719	ENSG00000205339	IPO7	TRUE	TRUE
chr11	9414334	C	T	ENST00000379719	ENSG00000205339	IPO7	TRUE	TRUE
chr11	9414349	C	T	ENST00000379719	ENSG00000205339	IPO7	TRUE	TRUE
chr11	9414358	C	T	ENST00000379719	ENSG00000205339	IPO7	TRUE	TRUE
chr11	9414373	C	T	ENST00000379719	ENSG00000205339	IPO7	TRUE	TRUE
chr11	9414376	A	T	ENST00000379719	ENSG00000205339	IPO7	TRUE	TRUE
chr11	9414379	C	T	ENST00000379719	ENSG00000205339	IPO7	TRUE	TRUE
chr11	9414388	A	T	ENST00000379719	ENSG00000205339	IPO7	TRUE	TRUE
chr11	9414399	T	A	ENST00000379719	ENSG00000205339	IPO7	TRUE	TRUE
chr11	9414399	T	G	ENST00000379719	ENSG00000205339	IPO7	TRUE	TRUE
chr11	9414409	C	T	ENST00000379719	ENSG00000205339	IPO7	TRUE	TRUE
chr11	9414412	G	A	ENST00000379719	ENSG00000205339	IPO7	TRUE	TRUE
chr11	9414412	G	C	ENST00000379719	ENSG00000205339	IPO7	TRUE	TRUE
chr11	9414412	G	T	ENST00000379719	ENSG00000205339	IPO7	TRUE	TRUE
chr11	9414413	T	A	ENST00000379719	ENSG00000205339	IPO7	TRUE	TRUE
chr11	9414413	T	C	ENST00000379719	ENSG00000205339	IPO7	TRUE	FALSE
chr11	9414413	T	G	ENST00000379719	ENSG00000205339	IPO7	TRUE	TRUE
chr11	9417057	A	C	ENST00000379719	ENSG00000205339	IPO7	TRUE	FALSE
chr11	9417057	A	G	ENST00000379719	ENSG00000205339	IPO7	TRUE	FALSE
chr11	9417057	A	T	ENST00000379719	ENSG00000205339	IPO7	TRUE	FALSE
chr11	9417058	G	A	ENST00000379719	ENSG00000205339	IPO7	TRUE	FALSE
chr11	9417058	G	C	ENST00000379719	ENSG00000205339	IPO7	TRUE	FALSE
chr11	9417058	G	T	ENST00000379719	ENSG00000205339	IPO7	TRUE	FALSE
chr11	9417061	T	A	ENST00000379719	ENSG00000205339	IPO7
chr11	9417061	T	G	ENST00000379719	ENSG00000205339	IPO7
chr11	9417074	G	T	ENST00000379719	ENSG00000205339	IPO7	TRUE	TRUE
chr11	9417086	C	T	ENST00000379719	ENSG00000205339	IPO7	TRUE	TRUE
chr11	9417089	C	T	ENST00000379719	ENSG00000205339	IPO7	TRUE	TRUE
chr11	9417101	G	T	ENST00000379719	ENSG00000205339	IPO7	TRUE	TRUE
chr11	9417105	G	A	ENST00000379719	ENSG00000205339	IPO7	TRUE	TRUE
chr11	9417106	G	A	ENST00000379719	ENSG00000205339	IPO7	TRUE	TRUE
chr11	9417110	G	T	ENST00000379719	ENSG00000205339	IPO7	TRUE	TRUE
chr11	9417117	T	A	ENST00000379719	ENSG00000205339	IPO7	TRUE	TRUE
chr11	9417117	T	G	ENST00000379719	ENSG00000205339	IPO7	TRUE	TRUE
chr11	9417119	A	T	ENST00000379719	ENSG00000205339	IPO7	TRUE	TRUE
chr11	9417149	G	A	ENST00000379719	ENSG00000205339	IPO7	TRUE	FALSE
chr11	9417149	G	C	ENST00000379719	ENSG00000205339	IPO7	TRUE	FALSE
chr11	9417149	G	T	ENST00000379719	ENSG00000205339	IPO7	TRUE	FALSE
chr11	9417150	T	A	ENST00000379719	ENSG00000205339	IPO7	TRUE	FALSE
chr11	9417150	T	C	ENST00000379719	ENSG00000205339	IPO7	TRUE	FALSE
chr11	9417150	T	G	ENST00000379719	ENSG00000205339	IPO7	TRUE	FALSE
chr11	9420409	A	C	ENST00000379719	ENSG00000205339	IPO7	TRUE	FALSE
chr11	9420409	A	G	ENST00000379719	ENSG00000205339	IPO7	TRUE	FALSE
chr11	9420409	A	T	ENST00000379719	ENSG00000205339	IPO7	TRUE	FALSE
chr11	9420410	G	A	ENST00000379719	ENSG00000205339	IPO7	TRUE	FALSE
chr11	9420410	G	C	ENST00000379719	ENSG00000205339	IPO7	TRUE	FALSE
chr11	9420410	G	T	ENST00000379719	ENSG00000205339	IPO7	TRUE	FALSE
chr11	9420411	G	T	ENST00000379719	ENSG00000205339	IPO7	TRUE	TRUE
chr11	9420420	C	T	ENST00000379719	ENSG00000205339	IPO7	TRUE	TRUE
chr11	9420426	G	T	ENST00000379719	ENSG00000205339	IPO7	TRUE	TRUE
chr11	9420429	G	T	ENST00000379719	ENSG00000205339	IPO7	TRUE	TRUE
chr11	9420438	C	T	ENST00000379719	ENSG00000205339	IPO7	TRUE	TRUE
chr11	9420444	G	T	ENST00000379719	ENSG00000205339	IPO7	TRUE	TRUE
chr11	9420448	T	A	ENST00000379719	ENSG00000205339	IPO7	TRUE	TRUE
chr11	9420448	T	G	ENST00000379719	ENSG00000205339	IPO7	TRUE	TRUE
chr11	9420454	G	A	ENST00000379719	ENSG00000205339	IPO7	TRUE	TRUE
chr11	9420455	G	A	ENST00000379719	ENSG00000205339	IPO7	TRUE	TRUE
chr11	9420457	G	A	ENST00000379719	ENSG00000205339	IPO7	TRUE	TRUE
chr11	9420458	G	A	ENST00000379719	ENSG00000205339	IPO7	TRUE	TRUE
chr11	9420459	A	T	ENST00000379719	ENSG00000205339	IPO7	TRUE	TRUE
chr11	9420464	C	A	ENST00000379719	ENSG00000205339	IPO7	TRUE	TRUE
chr11	9420465	A	T	ENST00000379719	ENSG00000205339	IPO7	TRUE	TRUE
chr11	9420468	A	T	ENST00000379719	ENSG00000205339	IPO7	TRUE	TRUE
chr11	9420472	G	A	ENST00000379719	ENSG00000205339	IPO7	TRUE	TRUE
chr11	9420473	G	A	ENST00000379719	ENSG00000205339	IPO7	TRUE	TRUE
chr11	9420478	T	A	ENST00000379719	ENSG00000205339	IPO7	TRUE	TRUE
chr11	9420478	T	G	ENST00000379719	ENSG00000205339	IPO7	TRUE	TRUE
chr11	9420487	T	A	ENST00000379719	ENSG00000205339	IPO7	TRUE	TRUE
chr11	9420487	T	G	ENST00000379719	ENSG00000205339	IPO7	TRUE	TRUE
chr11	9420492	A	T	ENST00000379719	ENSG00000205339	IPO7	TRUE	TRUE
chr11	9420501	G	T	ENST00000379719	ENSG00000205339	IPO7	TRUE	TRUE
chr11	9420504	A	T	ENST00000379719	ENSG00000205339	IPO7	TRUE	TRUE
chr11	9420506	G	A	ENST00000379719	ENSG00000205339	IPO7	TRUE	TRUE
chr11	9420506	G	C	ENST00000379719	ENSG00000205339	IPO7	TRUE	TRUE
chr11	9420506	G	T	ENST00000379719	ENSG00000205339	IPO7	TRUE	TRUE
chr11	9420507	T	A	ENST00000379719	ENSG00000205339	IPO7	TRUE	TRUE
chr11	9420507	T	C	ENST00000379719	ENSG00000205339	IPO7	TRUE	FALSE
chr11	9420507	T	G	ENST00000379719	ENSG00000205339	IPO7	TRUE	TRUE
chr11	9420612	A	C	ENST00000379719	ENSG00000205339	IPO7	TRUE	FALSE
chr11	9420612	A	G	ENST00000379719	ENSG00000205339	IPO7	TRUE	FALSE
chr11	9420612	A	T	ENST00000379719	ENSG00000205339	IPO7	TRUE	TRUE
chr11	9420613	G	A	ENST00000379719	ENSG00000205339	IPO7	TRUE	FALSE
chr11	9420613	G	C	ENST00000379719	ENSG00000205339	IPO7	TRUE	FALSE
chr11	9420613	G	T	ENST00000379719	ENSG00000205339	IPO7	TRUE	FALSE
chr11	9420617	T	A	ENST00000379719	ENSG00000205339	IPO7	TRUE	TRUE
chr11	9420617	T	G	ENST00000379719	ENSG00000205339	IPO7	TRUE	TRUE
chr11	9420618	G	T	ENST00000379719	ENSG00000205339	IPO7	TRUE	TRUE
chr11	9420639	A	T	ENST00000379719	ENSG00000205339	IPO7	TRUE	TRUE
chr11	9420642	G	T	ENST00000379719	ENSG00000205339	IPO7	TRUE	TRUE
chr11	9420647	T	A	ENST00000379719	ENSG00000205339	IPO7	TRUE	TRUE
chr11	9420647	T	G	ENST00000379719	ENSG00000205339	IPO7	TRUE	TRUE
chr11	9420651	G	T	ENST00000379719	ENSG00000205339	IPO7	TRUE	TRUE
chr11	9420660	G	T	ENST00000379719	ENSG00000205339	IPO7	TRUE	TRUE
chr11	9420672	A	T	ENST00000379719	ENSG00000205339	IPO7	TRUE	TRUE
chr11	9420693	C	T	ENST00000379719	ENSG00000205339	IPO7	TRUE	TRUE
chr11	9420696	C	T	ENST00000379719	ENSG00000205339	IPO7	TRUE	TRUE
chr11	9420699	G	A	ENST00000379719	ENSG00000205339	IPO7	TRUE	TRUE
chr11	9420699	G	C	ENST00000379719	ENSG00000205339	IPO7	TRUE	TRUE
chr11	9420699	G	T	ENST00000379719	ENSG00000205339	IPO7	TRUE	TRUE
chr11	9420700	T	A	ENST00000379719	ENSG00000205339	IPO7	TRUE	TRUE
chr11	9420700	T	C	ENST00000379719	ENSG00000205339	IPO7	TRUE	FALSE
chr11	9420700	T	G	ENST00000379719	ENSG00000205339	IPO7	TRUE	TRUE
chr11	9423004	A	C	ENST00000379719	ENSG00000205339	IPO7	TRUE	FALSE
chr11	9423004	A	G	ENST00000379719	ENSG00000205339	IPO7	TRUE	TRUE
chr11	9423004	A	T	ENST00000379719	ENSG00000205339	IPO7	TRUE	FALSE
chr11	9423005	G	A	ENST00000379719	ENSG00000205339	IPO7	TRUE	FALSE
chr11	9423005	G	C	ENST00000379719	ENSG00000205339	IPO7	TRUE	FALSE
chr11	9423005	G	T	ENST00000379719	ENSG00000205339	IPO7	TRUE	FALSE
chr11	9423010	T	A	ENST00000379719	ENSG00000205339	IPO7	TRUE	TRUE
chr11	9423010	T	G	ENST00000379719	ENSG00000205339	IPO7	TRUE	TRUE
chr11	9423013	T	A	ENST00000379719	ENSG00000205339	IPO7	TRUE	TRUE
chr11	9423015	A	T	ENST00000379719	ENSG00000205339	IPO7	TRUE	TRUE
chr11	9423022	T	A	ENST00000379719	ENSG00000205339	IPO7	TRUE	TRUE
chr11	9423022	T	G	ENST00000379719	ENSG00000205339	IPO7	TRUE	TRUE
chr11	9423026	T	A	ENST00000379719	ENSG00000205339	IPO7	TRUE	TRUE
chr11	9423026	T	G	ENST00000379719	ENSG00000205339	IPO7	TRUE	TRUE
chr11	9423027	C	T	ENST00000379719	ENSG00000205339	IPO7	TRUE	TRUE
chr11	9423032	C	A	ENST00000379719	ENSG00000205339	IPO7	TRUE	TRUE
chr11	9423032	C	G	ENST00000379719	ENSG00000205339	IPO7	TRUE	TRUE
chr11	9423033	A	T	ENST00000379719	ENSG00000205339	IPO7	TRUE	TRUE
chr11	9423036	G	T	ENST00000379719	ENSG00000205339	IPO7	TRUE	TRUE
chr11	9423039	A	T	ENST00000379719	ENSG00000205339	IPO7	TRUE	TRUE
chr11	9423042	C	T	ENST00000379719	ENSG00000205339	IPO7	TRUE	TRUE
chr11	9423047	T	A	ENST00000379719	ENSG00000205339	IPO7	TRUE	TRUE
chr11	9423047	T	G	ENST00000379719	ENSG00000205339	IPO7
chr11	9423057	C	T	ENST00000379719	ENSG00000205339	IPO7	TRUE	TRUE
chr11	9423064	T	A	ENST00000379719	ENSG00000205339	IPO7	TRUE	TRUE
chr11	9423064	T	G	ENST00000379719	ENSG00000205339	IPO7	TRUE	TRUE
chr11	9423066	C	T	ENST00000379719	ENSG00000205339	IPO7	TRUE	TRUE
chr11	9423069	C	T	ENST00000379719	ENSG00000205339	IPO7	TRUE	TRUE
chr11	9423076	T	A	ENST00000379719	ENSG00000205339	IPO7	TRUE	TRUE
chr11	9423076	T	G	ENST00000379719	ENSG00000205339	IPO7	TRUE	TRUE
chr11	9423083	T	A	ENST00000379719	ENSG00000205339	IPO7	TRUE	TRUE
chr11	9423083	T	G	ENST00000379719	ENSG00000205339	IPO7
chr11	9423090	C	T	ENST00000379719	ENSG00000205339	IPO7	TRUE	TRUE
chr11	9423093	G	T	ENST00000379719	ENSG00000205339	IPO7	TRUE	TRUE
chr11	9423115	G	A	ENST00000379719	ENSG00000205339	IPO7	TRUE	TRUE
chr11	9423116	G	A	ENST00000379719	ENSG00000205339	IPO7	TRUE	TRUE
chr11	9423117	A	T	ENST00000379719	ENSG00000205339	IPO7	TRUE	TRUE
chr11	9423126	A	T	ENST00000379719	ENSG00000205339	IPO7	TRUE	TRUE
chr11	9423138	C	T	ENST00000379719	ENSG00000205339	IPO7	TRUE	TRUE
chr11	9423141	G	A	ENST00000379719	ENSG00000205339	IPO7	TRUE	FALSE
chr11	9423141	G	C	ENST00000379719	ENSG00000205339	IPO7	TRUE	FALSE
chr11	9423141	G	T	ENST00000379719	ENSG00000205339	IPO7	TRUE	FALSE
chr11	9423142	T	A	ENST00000379719	ENSG00000205339	IPO7	TRUE	FALSE
chr11	9423142	T	C	ENST00000379719	ENSG00000205339	IPO7	TRUE	FALSE
chr11	9423142	T	G	ENST00000379719	ENSG00000205339	IPO7	TRUE	FALSE
chr11	9423775	A	C	ENST00000379719	ENSG00000205339	IPO7	TRUE	TRUE
chr11	9423775	A	G	ENST00000379719	ENSG00000205339	IPO7	TRUE	FALSE
chr11	9423775	A	T	ENST00000379719	ENSG00000205339	IPO7	TRUE	TRUE
chr11	9423776	G	A	ENST00000379719	ENSG00000205339	IPO7	TRUE	TRUE
chr11	9423776	G	C	ENST00000379719	ENSG00000205339	IPO7	TRUE	TRUE
chr11	9423776	G	T	ENST00000379719	ENSG00000205339	IPO7	TRUE	TRUE
chr11	9423786	C	T	ENST00000379719	ENSG00000205339	IPO7	TRUE	TRUE
chr11	9423805	T	A	ENST00000379719	ENSG00000205339	IPO7	TRUE	TRUE
chr11	9423812	C	A	ENST00000379719	ENSG00000205339	IPO7	TRUE	TRUE
chr11	9423815	T	A	ENST00000379719	ENSG00000205339	IPO7	TRUE	TRUE
chr11	9423815	T	G	ENST00000379719	ENSG00000205339	IPO7	TRUE	TRUE
chr11	9423828	G	T	ENST00000379719	ENSG00000205339	IPO7	TRUE	TRUE
chr11	9423831	G	T	ENST00000379719	ENSG00000205339	IPO7	TRUE	TRUE
chr11	9423838	G	A	ENST00000379719	ENSG00000205339	IPO7	TRUE	TRUE
chr11	9423839	G	A	ENST00000379719	ENSG00000205339	IPO7	TRUE	TRUE
chr11	9423840	C	T	ENST00000379719	ENSG00000205339	IPO7	TRUE	TRUE
chr11	9423843	G	T	ENST00000379719	ENSG00000205339	IPO7	TRUE	TRUE
chr11	9423854	C	A	ENST00000379719	ENSG00000205339	IPO7	TRUE	TRUE
chr11	9423854	C	G	ENST00000379719	ENSG00000205339	IPO7	TRUE	TRUE
chr11	9423855	G	T	ENST00000379719	ENSG00000205339	IPO7	TRUE	TRUE
chr11	9423860	T	A	ENST00000379719	ENSG00000205339	IPO7	TRUE	TRUE
chr11	9423860	T	G	ENST00000379719	ENSG00000205339	IPO7
chr11	9423870	A	T	ENST00000379719	ENSG00000205339	IPO7	TRUE	TRUE
chr11	9423877	G	A	ENST00000379719	ENSG00000205339	IPO7	TRUE	TRUE
chr11	9423877	G	C	ENST00000379719	ENSG00000205339	IPO7	TRUE	TRUE
chr11	9423877	G	T	ENST00000379719	ENSG00000205339	IPO7	TRUE	TRUE
chr11	9423878	T	A	ENST00000379719	ENSG00000205339	IPO7	TRUE	TRUE
chr11	9423878	T	C	ENST00000379719	ENSG00000205339	IPO7	TRUE	TRUE
chr11	9423878	T	G	ENST00000379719	ENSG00000205339	IPO7	TRUE	TRUE
chr11	9424912	A	C	ENST00000379719	ENSG00000205339	IPO7	TRUE	FALSE
chr11	9424912	A	G	ENST00000379719	ENSG00000205339	IPO7	TRUE	FALSE
chr11	9424912	A	T	ENST00000379719	ENSG00000205339	IPO7	TRUE	FALSE
chr11	9424913	G	A	ENST00000379719	ENSG00000205339	IPO7	TRUE	FALSE
chr11	9424913	G	C	ENST00000379719	ENSG00000205339	IPO7	TRUE	FALSE
chr11	9424913	G	T	ENST00000379719	ENSG00000205339	IPO7	TRUE	FALSE
chr11	9424922	G	T	ENST00000379719	ENSG00000205339	IPO7	TRUE	TRUE
chr11	9424952	C	T	ENST00000379719	ENSG00000205339	IPO7	TRUE	TRUE
chr11	9424962	T	A	ENST00000379719	ENSG00000205339	IPO7	TRUE	TRUE
chr11	9424975	T	A	ENST00000379719	ENSG00000205339	IPO7	TRUE	TRUE
chr11	9424979	A	T	ENST00000379719	ENSG00000205339	IPO7	TRUE	TRUE
chr11	9424985	A	T	ENST00000379719	ENSG00000205339	IPO7	TRUE	TRUE
chr11	9424988	G	T	ENST00000379719	ENSG00000205339	IPO7	TRUE	TRUE
chr11	9424991	G	A	ENST00000379719	ENSG00000205339	IPO7	TRUE	FALSE
chr11	9424991	G	C	ENST00000379719	ENSG00000205339	IPO7	TRUE	FALSE
chr11	9424991	G	T	ENST00000379719	ENSG00000205339	IPO7	TRUE	FALSE
chr11	9424992	T	A	ENST00000379719	ENSG00000205339	IPO7	TRUE	FALSE
chr11	9424992	T	C	ENST00000379719	ENSG00000205339	IPO7	TRUE	FALSE
chr11	9424992	T	G	ENST00000379719	ENSG00000205339	IPO7	TRUE	FALSE
chr11	9425144	A	C	ENST00000379719	ENSG00000205339	IPO7	TRUE	FALSE
chr11	9425144	A	G	ENST00000379719	ENSG00000205339	IPO7	TRUE	FALSE
chr11	9425144	A	T	ENST00000379719	ENSG00000205339	IPO7	TRUE	FALSE
chr11	9425145	G	A	ENST00000379719	ENSG00000205339	IPO7	TRUE	TRUE
chr11	9425145	G	C	ENST00000379719	ENSG00000205339	IPO7	TRUE	FALSE
chr11	9425145	G	T	ENST00000379719	ENSG00000205339	IPO7	TRUE	TRUE
chr11	9425152	C	T	ENST00000379719	ENSG00000205339	IPO7	TRUE	TRUE
chr11	9425155	A	T	ENST00000379719	ENSG00000205339	IPO7	TRUE	TRUE
chr11	9425164	G	T	ENST00000379719	ENSG00000205339	IPO7	TRUE	TRUE
chr11	9425172	T	A	ENST00000379719	ENSG00000205339	IPO7	TRUE	TRUE
chr11	9425175	C	A	ENST00000379719	ENSG00000205339	IPO7	TRUE	TRUE
chr11	9425175	C	G	ENST00000379719	ENSG00000205339	IPO7	TRUE	TRUE
chr11	9425176	C	T	ENST00000379719	ENSG00000205339	IPO7	TRUE	TRUE
chr11	9425188	G	T	ENST00000379719	ENSG00000205339	IPO7	TRUE	TRUE
chr11	9425206	C	T	ENST00000379719	ENSG00000205339	IPO7	TRUE	TRUE
chr11	9425209	A	T	ENST00000379719	ENSG00000205339	IPO7	TRUE	TRUE
chr11	9425212	A	T	ENST00000379719	ENSG00000205339	IPO7
chr11	9425218	G	T	ENST00000379719	ENSG00000205339	IPO7	TRUE	TRUE
chr11	9425243	T	A	ENST00000379719	ENSG00000205339	IPO7	TRUE	TRUE
chr11	9425243	T	G	ENST00000379719	ENSG00000205339	IPO7	TRUE	TRUE
chr11	9425248	G	T	ENST00000379719	ENSG00000205339	IPO7	TRUE	TRUE
chr11	9425260	A	T	ENST00000379719	ENSG00000205339	IPO7	TRUE	TRUE
chr11	9425263	G	A	ENST00000379719	ENSG00000205339	IPO7	TRUE	TRUE
chr11	9425263	G	C	ENST00000379719	ENSG00000205339	IPO7	TRUE	TRUE
chr11	9425263	G	T	ENST00000379719	ENSG00000205339	IPO7	TRUE	TRUE
chr11	9425264	T	A	ENST00000379719	ENSG00000205339	IPO7	TRUE	TRUE
chr11	9425264	T	C	ENST00000379719	ENSG00000205339	IPO7	TRUE	FALSE
chr11	9425264	T	G	ENST00000379719	ENSG00000205339	IPO7	TRUE	TRUE
chr11	9428538	A	C	ENST00000379719	ENSG00000205339	IPO7	TRUE	TRUE
chr11	9428538	A	G	ENST00000379719	ENSG00000205339	IPO7	TRUE	FALSE
chr11	9428538	A	T	ENST00000379719	ENSG00000205339	IPO7	TRUE	TRUE
chr11	9428539	G	A	ENST00000379719	ENSG00000205339	IPO7	TRUE	TRUE
chr11	9428539	G	C	ENST00000379719	ENSG00000205339	IPO7	TRUE	TRUE
chr11	9428539	G	T	ENST00000379719	ENSG00000205339	IPO7	TRUE	TRUE
chr11	9428540	A	T	ENST00000379719	ENSG00000205339	IPO7
chr11	9428543	A	T	ENST00000379719	ENSG00000205339	IPO7
chr11	9428551	T	A	ENST00000379719	ENSG00000205339	IPO7	TRUE	TRUE
chr11	9428551	T	G	ENST00000379719	ENSG00000205339	IPO7	TRUE	TRUE
chr11	9428552	A	T	ENST00000379719	ENSG00000205339	IPO7	TRUE	TRUE
chr11	9428558	C	T	ENST00000379719	ENSG00000205339	IPO7	TRUE	TRUE
chr11	9428564	G	T	ENST00000379719	ENSG00000205339	IPO7	TRUE	TRUE
chr11	9428569	C	A	ENST00000379719	ENSG00000205339	IPO7	TRUE	TRUE
chr11	9428569	C	G	ENST00000379719	ENSG00000205339	IPO7	TRUE	TRUE
chr11	9428574	T	A	ENST00000379719	ENSG00000205339	IPO7	TRUE	TRUE
chr11	9428576	C	T	ENST00000379719	ENSG00000205339	IPO7	TRUE	TRUE
chr11	9428606	G	T	ENST00000379719	ENSG00000205339	IPO7	TRUE	TRUE
chr11	9428617	C	A	ENST00000379719	ENSG00000205339	IPO7	TRUE	TRUE
chr11	9428617	C	G	ENST00000379719	ENSG00000205339	IPO7	TRUE	TRUE
chr11	9428621	A	T	ENST00000379719	ENSG00000205339	IPO7	TRUE	TRUE
chr11	9428630	G	A	ENST00000379719	ENSG00000205339	IPO7	TRUE	FALSE
chr11	9428630	G	C	ENST00000379719	ENSG00000205339	IPO7	TRUE	TRUE
chr11	9428630	G	T	ENST00000379719	ENSG00000205339	IPO7	TRUE	TRUE
chr11	9428631	T	A	ENST00000379719	ENSG00000205339	IPO7	TRUE	FALSE
chr11	9428631	T	C	ENST00000379719	ENSG00000205339	IPO7	TRUE	FALSE
chr11	9428631	T	G	ENST00000379719	ENSG00000205339	IPO7	TRUE	TRUE
chr11	9429029	A	C	ENST00000379719	ENSG00000205339	IPO7	TRUE	FALSE
chr11	9429029	A	G	ENST00000379719	ENSG00000205339	IPO7	TRUE	FALSE
chr11	9429029	A	T	ENST00000379719	ENSG00000205339	IPO7	TRUE	FALSE
chr11	9429030	G	A	ENST00000379719	ENSG00000205339	IPO7	TRUE	FALSE
chr11	9429030	G	C	ENST00000379719	ENSG00000205339	IPO7	TRUE	FALSE
chr11	9429030	G	T	ENST00000379719	ENSG00000205339	IPO7	TRUE	FALSE
chr11	9429036	C	A	ENST00000379719	ENSG00000205339	IPO7	TRUE	TRUE
chr11	9429038	G	A	ENST00000379719	ENSG00000205339	IPO7	TRUE	TRUE
chr11	9429039	G	A	ENST00000379719	ENSG00000205339	IPO7	TRUE	TRUE
chr11	9429051	T	A	ENST00000379719	ENSG00000205339	IPO7	TRUE	TRUE
chr11	9429051	T	G	ENST00000379719	ENSG00000205339	IPO7	TRUE	TRUE
chr11	9429057	T	A	ENST00000379719	ENSG00000205339	IPO7	TRUE	TRUE
chr11	9429058	G	T	ENST00000379719	ENSG00000205339	IPO7	TRUE	TRUE
chr11	9429064	A	T	ENST00000379719	ENSG00000205339	IPO7	TRUE	TRUE
chr11	9429070	A	T	ENST00000379719	ENSG00000205339	IPO7	TRUE	TRUE
chr11	9429079	C	T	ENST00000379719	ENSG00000205339	IPO7	TRUE	TRUE
chr11	9429088	C	T	ENST00000379719	ENSG00000205339	IPO7	TRUE	TRUE
chr11	9429098	T	A	ENST00000379719	ENSG00000205339	IPO7	TRUE	TRUE
chr11	9429098	T	G	ENST00000379719	ENSG00000205339	IPO7	TRUE	TRUE
chr11	9429100	G	T	ENST00000379719	ENSG00000205339	IPO7	TRUE	TRUE
chr11	9429109	A	T	ENST00000379719	ENSG00000205339	IPO7	TRUE	TRUE
chr11	9429112	A	T	ENST00000379719	ENSG00000205339	IPO7	TRUE	TRUE
chr11	9429117	T	A	ENST00000379719	ENSG00000205339	IPO7	TRUE	TRUE
chr11	9429130	A	T	ENST00000379719	ENSG00000205339	IPO7	TRUE	TRUE
chr11	9429133	G	T	ENST00000379719	ENSG00000205339	IPO7	TRUE	TRUE
chr11	9429145	A	T	ENST00000379719	ENSG00000205339	IPO7	TRUE	TRUE
chr11	9429151	G	T	ENST00000379719	ENSG00000205339	IPO7	TRUE	TRUE
chr11	9429169	C	T	ENST00000379719	ENSG00000205339	IPO7	TRUE	TRUE
chr11	9429176	T	A	ENST00000379719	ENSG00000205339	IPO7	TRUE	TRUE
chr11	9429187	C	T	ENST00000379719	ENSG00000205339	IPO7	TRUE	TRUE
chr11	9429190	G	T	ENST00000379719	ENSG00000205339	IPO7	TRUE	TRUE
chr11	9429193	A	T	ENST00000379719	ENSG00000205339	IPO7
chr11	9429197	G	A	ENST00000379719	ENSG00000205339	IPO7	TRUE	FALSE
chr11	9429197	G	C	ENST00000379719	ENSG00000205339	IPO7	TRUE	FALSE
chr11	9429197	G	T	ENST00000379719	ENSG00000205339	IPO7	TRUE	FALSE
chr11	9429198	T	A	ENST00000379719	ENSG00000205339	IPO7	TRUE	FALSE
chr11	9429198	T	C	ENST00000379719	ENSG00000205339	IPO7	TRUE	FALSE
chr11	9429198	T	G	ENST00000379719	ENSG00000205339	IPO7	TRUE	FALSE
chr11	9429672	A	C	ENST00000379719	ENSG00000205339	IPO7	TRUE	TRUE
chr11	9429672	A	G	ENST00000379719	ENSG00000205339	IPO7	TRUE	FALSE
chr11	9429672	A	T	ENST00000379719	ENSG00000205339	IPO7	TRUE	TRUE
chr11	9429673	G	A	ENST00000379719	ENSG00000205339	IPO7	TRUE	TRUE
chr11	9429673	G	C	ENST00000379719	ENSG00000205339	IPO7	TRUE	TRUE
chr11	9429673	G	T	ENST00000379719	ENSG00000205339	IPO7	TRUE	TRUE
chr11	9429676	A	T	ENST00000379719	ENSG00000205339	IPO7	TRUE	TRUE
chr11	9429679	G	T	ENST00000379719	ENSG00000205339	IPO7	TRUE	TRUE
chr11	9429684	T	A	ENST00000379719	ENSG00000205339	IPO7	TRUE	TRUE
chr11	9429684	T	G	ENST00000379719	ENSG00000205339	IPO7
chr11	9429700	A	T	ENST00000379719	ENSG00000205339	IPO7	TRUE	TRUE
chr11	9429712	C	T	ENST00000379719	ENSG00000205339	IPO7	TRUE	TRUE
chr11	9429733	A	T	ENST00000379719	ENSG00000205339	IPO7	TRUE	TRUE
chr11	9429736	G	T	ENST00000379719	ENSG00000205339	IPO7	TRUE	TRUE
chr11	9429742	G	T	ENST00000379719	ENSG00000205339	IPO7	TRUE	TRUE
chr11	9429769	C	T	ENST00000379719	ENSG00000205339	IPO7	TRUE	TRUE
chr11	9429772	A	T	ENST00000379719	ENSG00000205339	IPO7	TRUE	TRUE
chr11	9429783	T	A	ENST00000379719	ENSG00000205339	IPO7	TRUE	TRUE
chr11	9429784	G	T	ENST00000379719	ENSG00000205339	IPO7	TRUE	TRUE
chr11	9429789	T	A	ENST00000379719	ENSG00000205339	IPO7	TRUE	TRUE
chr11	9429789	T	G	ENST00000379719	ENSG00000205339	IPO7	TRUE	TRUE
chr11	9429793	G	T	ENST00000379719	ENSG00000205339	IPO7	TRUE	TRUE
chr11	9429796	G	T	ENST00000379719	ENSG00000205339	IPO7	TRUE	TRUE
chr11	9429817	G	T	ENST00000379719	ENSG00000205339	IPO7	TRUE	TRUE
chr11	9429826	C	T	ENST00000379719	ENSG00000205339	IPO7	TRUE	TRUE
chr11	9429833	T	A	ENST00000379719	ENSG00000205339	IPO7	TRUE	TRUE
chr11	9429835	G	A	ENST00000379719	ENSG00000205339	IPO7	TRUE	TRUE
chr11	9429835	G	C	ENST00000379719	ENSG00000205339	IPO7	TRUE	TRUE
chr11	9429835	G	T	ENST00000379719	ENSG00000205339	IPO7	TRUE	TRUE
chr11	9429836	T	A	ENST00000379719	ENSG00000205339	IPO7	TRUE	TRUE
chr11	9429836	T	C	ENST00000379719	ENSG00000205339	IPO7	TRUE	TRUE
chr11	9429836	T	G	ENST00000379719	ENSG00000205339	IPO7	TRUE	TRUE
chr11	9430873	A	C	ENST00000379719	ENSG00000205339	IPO7	TRUE	TRUE
chr11	9430873	A	G	ENST00000379719	ENSG00000205339	IPO7	TRUE	TRUE
chr11	9430873	A	T	ENST00000379719	ENSG00000205339	IPO7	TRUE	TRUE
chr11	9430874	G	A	ENST00000379719	ENSG00000205339	IPO7	TRUE	TRUE
chr11	9430874	G	C	ENST00000379719	ENSG00000205339	IPO7	TRUE	FALSE
chr11	9430874	G	T	ENST00000379719	ENSG00000205339	IPO7	TRUE	TRUE
chr11	9430890	C	T	ENST00000379719	ENSG00000205339	IPO7	TRUE	TRUE
chr11	9430899	C	T	ENST00000379719	ENSG00000205339	IPO7	TRUE	TRUE
chr11	9430914	G	T	ENST00000379719	ENSG00000205339	IPO7	TRUE	TRUE
chr11	9430917	G	T	ENST00000379719	ENSG00000205339	IPO7	TRUE	TRUE
chr11	9430932	A	T	ENST00000379719	ENSG00000205339	IPO7	TRUE	TRUE
chr11	9430950	G	T	ENST00000379719	ENSG00000205339	IPO7	TRUE	TRUE
chr11	9430989	G	T	ENST00000379719	ENSG00000205339	IPO7	TRUE	TRUE
chr11	9430998	A	T	ENST00000379719	ENSG00000205339	IPO7	TRUE	TRUE
chr11	9431001	G	T	ENST00000379719	ENSG00000205339	IPO7	TRUE	TRUE
chr11	9431004	G	A	ENST00000379719	ENSG00000205339	IPO7	TRUE	TRUE
chr11	9431004	G	C	ENST00000379719	ENSG00000205339	IPO7	TRUE	TRUE
chr11	9431004	G	T	ENST00000379719	ENSG00000205339	IPO7	TRUE	TRUE
chr11	9431005	T	A	ENST00000379719	ENSG00000205339	IPO7	TRUE	TRUE
chr11	9431005	T	C	ENST00000379719	ENSG00000205339	IPO7	TRUE	FALSE
chr11	9431005	T	G	ENST00000379719	ENSG00000205339	IPO7	TRUE	TRUE
chr11	9433568	A	C	ENST00000379719	ENSG00000205339	IPO7	TRUE	FALSE
chr11	9433568	A	G	ENST00000379719	ENSG00000205339	IPO7	TRUE	FALSE
chr11	9433568	A	T	ENST00000379719	ENSG00000205339	IPO7	TRUE	FALSE
chr11	9433569	G	A	ENST00000379719	ENSG00000205339	IPO7	TRUE	FALSE
chr11	9433569	G	C	ENST00000379719	ENSG00000205339	IPO7	TRUE	FALSE
chr11	9433569	G	T	ENST00000379719	ENSG00000205339	IPO7	TRUE	FALSE
chr11	9433576	C	T	ENST00000379719	ENSG00000205339	IPO7	TRUE	TRUE
chr11	9433579	C	T	ENST00000379719	ENSG00000205339	IPO7	TRUE	TRUE
chr11	9433585	G	T	ENST00000379719	ENSG00000205339	IPO7	TRUE	TRUE
chr11	9433588	G	T	ENST00000379719	ENSG00000205339	IPO7	TRUE	TRUE
chr11	9433596	C	A	ENST00000379719	ENSG00000205339	IPO7	TRUE	TRUE
chr11	9433598	T	A	ENST00000379719	ENSG00000205339	IPO7	TRUE	TRUE
chr11	9433598	T	G	ENST00000379719	ENSG00000205339	IPO7	TRUE	TRUE
chr11	9433600	C	T	ENST00000379719	ENSG00000205339	IPO7	TRUE	TRUE
chr11	9433619	T	A	ENST00000379719	ENSG00000205339	IPO7	TRUE	TRUE
chr11	9433619	T	G	ENST00000379719	ENSG00000205339	IPO7	TRUE	TRUE
chr11	9433621	C	T	ENST00000379719	ENSG00000205339	IPO7	TRUE	TRUE
chr11	9433624	C	T	ENST00000379719	ENSG00000205339	IPO7	TRUE	TRUE
chr11	9433634	T	A	ENST00000379719	ENSG00000205339	IPO7	TRUE	TRUE
chr11	9433634	T	G	ENST00000379719	ENSG00000205339	IPO7	TRUE	TRUE
chr11	9433636	G	T	ENST00000379719	ENSG00000205339	IPO7	TRUE	TRUE
chr11	9433637	G	A	ENST00000379719	ENSG00000205339	IPO7	TRUE	FALSE
chr11	9433637	G	C	ENST00000379719	ENSG00000205339	IPO7	TRUE	FALSE
chr11	9433637	G	T	ENST00000379719	ENSG00000205339	IPO7	TRUE	FALSE
chr11	9433638	T	A	ENST00000379719	ENSG00000205339	IPO7	TRUE	FALSE
chr11	9433638	T	C	ENST00000379719	ENSG00000205339	IPO7	TRUE	FALSE
chr11	9433638	T	G	ENST00000379719	ENSG00000205339	IPO7	TRUE	FALSE
chr11	9433719	A	C	ENST00000379719	ENSG00000205339	IPO7	TRUE	FALSE
chr11	9433719	A	G	ENST00000379719	ENSG00000205339	IPO7	TRUE	FALSE
chr11	9433719	A	T	ENST00000379719	ENSG00000205339	IPO7	TRUE	FALSE
chr11	9433720	G	A	ENST00000379719	ENSG00000205339	IPO7	TRUE	FALSE
chr11	9433720	G	C	ENST00000379719	ENSG00000205339	IPO7	TRUE	FALSE
chr11	9433720	G	T	ENST00000379719	ENSG00000205339	IPO7	TRUE	FALSE
chr11	9433728	T	A	ENST00000379719	ENSG00000205339	IPO7	TRUE	TRUE
chr11	9433728	T	G	ENST00000379719	ENSG00000205339	IPO7	TRUE	TRUE
chr11	9433729	G	T	ENST00000379719	ENSG00000205339	IPO7	TRUE	TRUE
chr11	9433732	G	T	ENST00000379719	ENSG00000205339	IPO7	TRUE	TRUE
chr11	9433745	T	A	ENST00000379719	ENSG00000205339	IPO7	TRUE	TRUE
chr11	9433745	T	G	ENST00000379719	ENSG00000205339	IPO7	TRUE	TRUE
chr11	9433757	T	A	ENST00000379719	ENSG00000205339	IPO7	TRUE	TRUE
chr11	9433764	T	A	ENST00000379719	ENSG00000205339	IPO7	TRUE	TRUE
chr11	9433765	C	T	ENST00000379719	ENSG00000205339	IPO7	TRUE	TRUE
chr11	9433768	C	T	ENST00000379719	ENSG00000205339	IPO7	TRUE	TRUE
chr11	9433780	C	T	ENST00000379719	ENSG00000205339	IPO7	TRUE	TRUE
chr11	9433787	G	A	ENST00000379719	ENSG00000205339	IPO7	TRUE	TRUE
chr11	9433788	G	A	ENST00000379719	ENSG00000205339	IPO7	TRUE	TRUE
chr11	9433789	C	T	ENST00000379719	ENSG00000205339	IPO7	TRUE	TRUE
chr11	9433810	G	T	ENST00000379719	ENSG00000205339	IPO7	TRUE	TRUE
chr11	9433819	C	T	ENST00000379719	ENSG00000205339	IPO7	TRUE	TRUE
chr11	9433822	C	T	ENST00000379719	ENSG00000205339	IPO7	TRUE	TRUE
chr11	9433839	C	A	ENST00000379719	ENSG00000205339	IPO7	TRUE	TRUE
chr11	9433839	C	G	ENST00000379719	ENSG00000205339	IPO7	TRUE	TRUE
chr11	9433847	G	A	ENST00000379719	ENSG00000205339	IPO7	TRUE	FALSE
chr11	9433847	G	C	ENST00000379719	ENSG00000205339	IPO7	TRUE	FALSE
chr11	9433847	G	T	ENST00000379719	ENSG00000205339	IPO7	TRUE	FALSE
chr11	9433848	T	A	ENST00000379719	ENSG00000205339	IPO7	TRUE	FALSE
chr11	9433848	T	C	ENST00000379719	ENSG00000205339	IPO7	FALSE	FALSE
chr11	9433848	T	G	ENST00000379719	ENSG00000205339	IPO7	TRUE	FALSE
chr11	9434932	A	C	ENST00000379719	ENSG00000205339	IPO7	TRUE	FALSE
chr11	9434932	A	G	ENST00000379719	ENSG00000205339	IPO7	TRUE	FALSE
chr11	9434932	A	T	ENST00000379719	ENSG00000205339	IPO7	TRUE	FALSE
chr11	9434933	G	A	ENST00000379719	ENSG00000205339	IPO7	TRUE	FALSE
chr11	9434933	G	C	ENST00000379719	ENSG00000205339	IPO7	TRUE	FALSE
chr11	9434933	G	T	ENST00000379719	ENSG00000205339	IPO7	TRUE	FALSE
chr11	9434959	T	A	ENST00000379719	ENSG00000205339	IPO7	TRUE	TRUE
chr11	9434959	T	G	ENST00000379719	ENSG00000205339	IPO7	TRUE	TRUE
chr11	9434996	A	T	ENST00000379719	ENSG00000205339	IPO7	TRUE	TRUE
chr11	9435001	T	A	ENST00000379719	ENSG00000205339	IPO7	TRUE	TRUE
chr11	9435001	T	G	ENST00000379719	ENSG00000205339	IPO7	TRUE	TRUE
chr11	9435005	G	T	ENST00000379719	ENSG00000205339	IPO7	TRUE	TRUE
chr11	9435016	C	A	ENST00000379719	ENSG00000205339	IPO7	TRUE	TRUE
chr11	9435016	C	G	ENST00000379719	ENSG00000205339	IPO7	TRUE	TRUE
chr11	9435025	C	A	ENST00000379719	ENSG00000205339	IPO7	TRUE	TRUE
chr11	9435026	A	T	ENST00000379719	ENSG00000205339	IPO7	TRUE	TRUE
chr11	9435029	A	T	ENST00000379719	ENSG00000205339	IPO7	TRUE	TRUE
chr11	9435032	G	A	ENST00000379719	ENSG00000205339	IPO7	TRUE	FALSE
chr11	9435032	G	C	ENST00000379719	ENSG00000205339	IPO7	TRUE	FALSE
chr11	9435032	G	T	ENST00000379719	ENSG00000205339	IPO7	TRUE	FALSE
chr11	9435033	T	A	ENST00000379719	ENSG00000205339	IPO7	TRUE	FALSE
chr11	9435033	T	C	ENST00000379719	ENSG00000205339	IPO7	TRUE	FALSE
chr11	9435033	T	G	ENST00000379719	ENSG00000205339	IPO7	TRUE	FALSE
chr11	9436269	A	C	ENST00000379719	ENSG00000205339	IPO7	TRUE	TRUE
chr11	9436269	A	G	ENST00000379719	ENSG00000205339	IPO7	TRUE	FALSE
chr11	9436269	A	T	ENST00000379719	ENSG00000205339	IPO7	TRUE	TRUE
chr11	9436270	G	A	ENST00000379719	ENSG00000205339	IPO7	TRUE	FALSE
chr11	9436270	G	C	ENST00000379719	ENSG00000205339	IPO7	TRUE	FALSE
chr11	9436270	G	T	ENST00000379719	ENSG00000205339	IPO7	TRUE	TRUE
chr11	9436280	G	T	ENST00000379719	ENSG00000205339	IPO7	TRUE	TRUE
chr11	9436289	G	T	ENST00000379719	ENSG00000205339	IPO7	TRUE	TRUE
chr11	9436292	G	T	ENST00000379719	ENSG00000205339	IPO7	TRUE	TRUE
chr11	9436301	G	T	ENST00000379719	ENSG00000205339	IPO7	TRUE	TRUE
chr11	9436306	T	A	ENST00000379719	ENSG00000205339	IPO7	TRUE	TRUE
chr11	9436316	A	T	ENST00000379719	ENSG00000205339	IPO7	TRUE	TRUE
chr11	9436320	T	A	ENST00000379719	ENSG00000205339	IPO7	TRUE	TRUE
chr11	9436323	T	A	ENST00000379719	ENSG00000205339	IPO7	TRUE	TRUE
chr11	9436323	T	G	ENST00000379719	ENSG00000205339	IPO7	TRUE	TRUE
chr11	9436325	G	T	ENST00000379719	ENSG00000205339	IPO7	TRUE	TRUE
chr11	9436340	C	T	ENST00000379719	ENSG00000205339	IPO7	TRUE	TRUE
chr11	9436345	C	A	ENST00000379719	ENSG00000205339	IPO7	TRUE	TRUE
chr11	9436346	A	T	ENST00000379719	ENSG00000205339	IPO7	TRUE	TRUE
chr11	9436364	C	T	ENST00000379719	ENSG00000205339	IPO7	TRUE	TRUE
chr11	9436367	G	A	ENST00000379719	ENSG00000205339	IPO7	TRUE	TRUE
chr11	9436367	G	C	ENST00000379719	ENSG00000205339	IPO7	TRUE	TRUE
chr11	9436367	G	T	ENST00000379719	ENSG00000205339	IPO7	TRUE	TRUE
chr11	9436368	T	A	ENST00000379719	ENSG00000205339	IPO7	TRUE	TRUE
chr11	9436368	T	C	ENST00000379719	ENSG00000205339	IPO7	TRUE	FALSE
chr11	9436368	T	G	ENST00000379719	ENSG00000205339	IPO7	TRUE	TRUE
chr11	9437752	A	C	ENST00000379719	ENSG00000205339	IPO7	TRUE	TRUE
chr11	9437752	A	G	ENST00000379719	ENSG00000205339	IPO7	TRUE	TRUE
chr11	9437752	A	T	ENST00000379719	ENSG00000205339	IPO7	TRUE	TRUE
chr11	9437753	G	A	ENST00000379719	ENSG00000205339	IPO7	TRUE	TRUE
chr11	9437753	G	C	ENST00000379719	ENSG00000205339	IPO7	TRUE	TRUE
chr11	9437753	G	T	ENST00000379719	ENSG00000205339	IPO7	TRUE	TRUE
chr11	9437756	C	A	ENST00000379719	ENSG00000205339	IPO7	TRUE	TRUE
chr11	9437764	T	A	ENST00000379719	ENSG00000205339	IPO7	TRUE	TRUE
chr11	9437764	T	G	ENST00000379719	ENSG00000205339	IPO7	TRUE	TRUE
chr11	9437772	G	T	ENST00000379719	ENSG00000205339	IPO7	TRUE	TRUE
chr11	9437782	T	A	ENST00000379719	ENSG00000205339	IPO7	TRUE	TRUE
chr11	9437782	T	G	ENST00000379719	ENSG00000205339	IPO7	TRUE	TRUE
chr11	9437784	G	T	ENST00000379719	ENSG00000205339	IPO7	TRUE	TRUE
chr11	9437787	A	T	ENST00000379719	ENSG00000205339	IPO7	TRUE	TRUE
chr11	9437796	A	T	ENST00000379719	ENSG00000205339	IPO7	TRUE	TRUE
chr11	9437799	G	T	ENST00000379719	ENSG00000205339	IPO7	TRUE	TRUE
chr11	9437805	A	T	ENST00000379719	ENSG00000205339	IPO7	TRUE	TRUE
chr11	9437814	G	T	ENST00000379719	ENSG00000205339	IPO7	TRUE	TRUE
chr11	9437820	C	T	ENST00000379719	ENSG00000205339	IPO7	TRUE	TRUE
chr11	9437831	T	A	ENST00000379719	ENSG00000205339	IPO7	TRUE	TRUE
chr11	9437835	C	T	ENST00000379719	ENSG00000205339	IPO7	TRUE	TRUE
chr11	9437854	T	A	ENST00000379719	ENSG00000205339	IPO7	TRUE	TRUE
chr11	9437858	T	A	ENST00000379719	ENSG00000205339	IPO7	TRUE	TRUE
chr11	9437858	T	G	ENST00000379719	ENSG00000205339	IPO7	TRUE	TRUE
chr11	9437861	T	A	ENST00000379719	ENSG00000205339	IPO7	TRUE	TRUE
chr11	9437861	T	G	ENST00000379719	ENSG00000205339	IPO7	TRUE	TRUE
chr11	9437887	T	A	ENST00000379719	ENSG00000205339	IPO7	TRUE	TRUE
chr11	9437887	T	G	ENST00000379719	ENSG00000205339	IPO7	TRUE	TRUE
chr11	9437889	G	T	ENST00000379719	ENSG00000205339	IPO7	TRUE	TRUE
chr11	9437916	G	T	ENST00000379719	ENSG00000205339	IPO7	TRUE	TRUE
chr11	9437943	C	T	ENST00000379719	ENSG00000205339	IPO7	TRUE	TRUE
chr11	9437947	G	A	ENST00000379719	ENSG00000205339	IPO7	TRUE	TRUE
chr11	9437948	G	A	ENST00000379719	ENSG00000205339	IPO7	TRUE	TRUE
chr11	9437966	T	A	ENST00000379719	ENSG00000205339	IPO7	TRUE	TRUE
chr11	9437971	T	A	ENST00000379719	ENSG00000205339	IPO7	TRUE	TRUE
chr11	9437975	G	A	ENST00000379719	ENSG00000205339	IPO7	TRUE	FALSE
chr11	9437975	G	C	ENST00000379719	ENSG00000205339	IPO7	TRUE	FALSE
chr11	9437975	G	T	ENST00000379719	ENSG00000205339	IPO7	TRUE	FALSE
chr11	9437976	T	A	ENST00000379719	ENSG00000205339	IPO7	TRUE	FALSE
chr11	9437976	T	C	ENST00000379719	ENSG00000205339	IPO7	TRUE	FALSE
chr11	9437976	T	G	ENST00000379719	ENSG00000205339	IPO7	TRUE	FALSE
chr11	9438078	A	C	ENST00000379719	ENSG00000205339	IPO7	TRUE	TRUE
chr11	9438078	A	G	ENST00000379719	ENSG00000205339	IPO7	TRUE	TRUE
chr11	9438078	A	T	ENST00000379719	ENSG00000205339	IPO7	TRUE	TRUE
chr11	9438079	G	A	ENST00000379719	ENSG00000205339	IPO7	TRUE	TRUE
chr11	9438079	G	C	ENST00000379719	ENSG00000205339	IPO7	TRUE	TRUE
chr11	9438079	G	T	ENST00000379719	ENSG00000205339	IPO7	TRUE	TRUE
chr11	9438090	A	T	ENST00000379719	ENSG00000205339	IPO7
chr11	9438093	A	T	ENST00000379719	ENSG00000205339	IPO7
chr11	9438101	T	A	ENST00000379719	ENSG00000205339	IPO7
chr11	9438108	G	T	ENST00000379719	ENSG00000205339	IPO7
chr11	9438116	T	A	ENST00000379719	ENSG00000205339	IPO7
chr11	9438132	G	T	ENST00000379719	ENSG00000205339	IPO7
chr11	9438135	C	T	ENST00000379719	ENSG00000205339	IPO7
chr11	9438144	C	T	ENST00000379719	ENSG00000205339	IPO7
chr11	9438151	T	A	ENST00000379719	ENSG00000205339	IPO7
chr11	9438151	T	G	ENST00000379719	ENSG00000205339	IPO7
chr11	9438156	C	T	ENST00000379719	ENSG00000205339	IPO7
chr11	9438165	G	T	ENST00000379719	ENSG00000205339	IPO7
chr11	9438168	C	T	ENST00000379719	ENSG00000205339	IPO7
chr11	9438175	T	A	ENST00000379719	ENSG00000205339	IPO7
chr11	9438193	T	A	ENST00000379719	ENSG00000205339	IPO7
chr11	9438193	T	G	ENST00000379719	ENSG00000205339	IPO7
chr11	9438201	G	T	ENST00000379719	ENSG00000205339	IPO7	TRUE	TRUE
chr11	9438205	T	A	ENST00000379719	ENSG00000205339	IPO7	TRUE	TRUE
chr11	9438207	A	T	ENST00000379719	ENSG00000205339	IPO7	TRUE	TRUE
chr11	9438210	A	T	ENST00000379719	ENSG00000205339	IPO7	TRUE	TRUE
chr11	9438218	T	A	ENST00000379719	ENSG00000205339	IPO7	TRUE	TRUE
chr11	9438218	T	G	ENST00000379719	ENSG00000205339	IPO7	TRUE	TRUE
chr11	9438224	C	A	ENST00000379719	ENSG00000205339	IPO7	TRUE	TRUE
chr11	9438231	G	T	ENST00000379719	ENSG00000205339	IPO7	TRUE	TRUE
chr11	9438237	G	T	ENST00000379719	ENSG00000205339	IPO7	TRUE	TRUE
chr11	9438261	G	T	ENST00000379719	ENSG00000205339	IPO7	TRUE	TRUE
chr11	9438267	G	T	ENST00000379719	ENSG00000205339	IPO7	TRUE	TRUE
chr11	9438279	G	T	ENST00000379719	ENSG00000205339	IPO7	TRUE	TRUE
chr11	9438285	G	T	ENST00000379719	ENSG00000205339	IPO7	TRUE	TRUE
chr11	9438286	G	A	ENST00000379719	ENSG00000205339	IPO7	TRUE	FALSE
chr11	9438286	G	C	ENST00000379719	ENSG00000205339	IPO7	TRUE	FALSE
chr11	9438286	G	T	ENST00000379719	ENSG00000205339	IPO7	TRUE	FALSE
chr11	9438287	T	A	ENST00000379719	ENSG00000205339	IPO7	TRUE	FALSE
chr11	9438287	T	C	ENST00000379719	ENSG00000205339	IPO7	TRUE	FALSE
chr11	9438287	T	G	ENST00000379719	ENSG00000205339	IPO7	TRUE	FALSE
chr11	9440453	A	C	ENST00000379719	ENSG00000205339	IPO7	TRUE	FALSE
chr11	9440453	A	G	ENST00000379719	ENSG00000205339	IPO7	TRUE	FALSE
chr11	9440453	A	T	ENST00000379719	ENSG00000205339	IPO7	TRUE	FALSE
chr11	9440454	G	A	ENST00000379719	ENSG00000205339	IPO7	TRUE	FALSE
chr11	9440454	G	C	ENST00000379719	ENSG00000205339	IPO7	TRUE	FALSE
chr11	9440454	G	T	ENST00000379719	ENSG00000205339	IPO7	TRUE	FALSE
chr11	9440457	G	T	ENST00000379719	ENSG00000205339	IPO7	TRUE	TRUE
chr11	9440472	G	T	ENST00000379719	ENSG00000205339	IPO7	TRUE	TRUE
chr11	9440487	G	T	ENST00000379719	ENSG00000205339	IPO7	TRUE	TRUE
chr11	9440496	C	T	ENST00000379719	ENSG00000205339	IPO7	TRUE	TRUE
chr11	9440499	G	T	ENST00000379719	ENSG00000205339	IPO7	TRUE	TRUE
chr11	9440504	T	A	ENST00000379719	ENSG00000205339	IPO7	TRUE	TRUE
chr11	9440504	T	G	ENST00000379719	ENSG00000205339	IPO7	TRUE	TRUE
chr11	9440506	T	A	ENST00000379719	ENSG00000205339	IPO7	TRUE	TRUE
chr11	9440508	G	T	ENST00000379719	ENSG00000205339	IPO7	TRUE	TRUE
chr11	9440520	A	T	ENST00000379719	ENSG00000205339	IPO7	TRUE	TRUE
chr11	9440523	C	T	ENST00000379719	ENSG00000205339	IPO7	TRUE	TRUE
chr11	9440532	G	T	ENST00000379719	ENSG00000205339	IPO7	TRUE	TRUE
chr11	9440538	G	T	ENST00000379719	ENSG00000205339	IPO7	TRUE	TRUE
chr11	9440547	G	T	ENST00000379719	ENSG00000205339	IPO7	TRUE	TRUE
chr11	9440554	G	A	ENST00000379719	ENSG00000205339	IPO7	TRUE	TRUE
chr11	9440555	G	A	ENST00000379719	ENSG00000205339	IPO7	TRUE	TRUE
chr11	9440556	G	T	ENST00000379719	ENSG00000205339	IPO7	TRUE	TRUE
chr11	9440559	G	T	ENST00000379719	ENSG00000205339	IPO7	TRUE	TRUE
chr11	9440571	G	T	ENST00000379719	ENSG00000205339	IPO7	TRUE	TRUE
chr11	9440574	G	T	ENST00000379719	ENSG00000205339	IPO7	TRUE	TRUE
chr11	9440586	G	T	ENST00000379719	ENSG00000205339	IPO7	TRUE	TRUE
chr11	9440594	T	A	ENST00000379719	ENSG00000205339	IPO7	TRUE	TRUE
chr11	9440594	T	G	ENST00000379719	ENSG00000205339	IPO7	TRUE	TRUE
chr11	9440613	G	T	ENST00000379719	ENSG00000205339	IPO7	TRUE	TRUE
chr11	9440631	G	T	ENST00000379719	ENSG00000205339	IPO7	TRUE	TRUE
chr11	9440636	T	A	ENST00000379719	ENSG00000205339	IPO7	TRUE	TRUE
chr11	9440636	T	G	ENST00000379719	ENSG00000205339	IPO7	TRUE	TRUE
chr11	9440637	C	T	ENST00000379719	ENSG00000205339	IPO7	TRUE	TRUE
chr11	9440646	A	T	ENST00000379719	ENSG00000205339	IPO7	TRUE	TRUE
chr11	9440658	C	T	ENST00000379719	ENSG00000205339	IPO7	TRUE	TRUE
chr11	9440662	G	A	ENST00000379719	ENSG00000205339	IPO7	TRUE	TRUE
chr11	9440662	G	C	ENST00000379719	ENSG00000205339	IPO7	TRUE	TRUE
chr11	9440662	G	T	ENST00000379719	ENSG00000205339	IPO7	TRUE	TRUE
chr11	9440663	T	A	ENST00000379719	ENSG00000205339	IPO7	TRUE	TRUE
chr11	9440663	T	C	ENST00000379719	ENSG00000205339	IPO7	TRUE	FALSE
chr11	9440663	T	G	ENST00000379719	ENSG00000205339	IPO7	TRUE	TRUE
chr11	9442079	A	C	ENST00000379719	ENSG00000205339	IPO7	TRUE	FALSE
chr11	9442079	A	G	ENST00000379719	ENSG00000205339	IPO7	TRUE	FALSE
chr11	9442079	A	T	ENST00000379719	ENSG00000205339	IPO7	TRUE	FALSE
chr11	9442080	G	A	ENST00000379719	ENSG00000205339	IPO7	TRUE	FALSE
chr11	9442080	G	C	ENST00000379719	ENSG00000205339	IPO7	TRUE	FALSE
chr11	9442080	G	T	ENST00000379719	ENSG00000205339	IPO7	TRUE	FALSE
chr11	9442086	C	T	ENST00000379719	ENSG00000205339	IPO7	TRUE	TRUE
chr11	9442105	G	A	ENST00000379719	ENSG00000205339	IPO7	TRUE	TRUE
chr11	9442106	G	A	ENST00000379719	ENSG00000205339	IPO7	TRUE	TRUE
chr11	9442109	T	A	ENST00000379719	ENSG00000205339	IPO7	TRUE	TRUE
chr11	9442109	T	G	ENST00000379719	ENSG00000205339	IPO7	TRUE	TRUE
chr11	9442110	C	T	ENST00000379719	ENSG00000205339	IPO7	TRUE	TRUE
chr11	9442134	G	T	ENST00000379719	ENSG00000205339	IPO7	TRUE	TRUE
chr11	9442137	G	T	ENST00000379719	ENSG00000205339	IPO7	TRUE	TRUE
chr11	9442140	C	T	ENST00000379719	ENSG00000205339	IPO7	TRUE	TRUE
chr11	9442143	A	T	ENST00000379719	ENSG00000205339	IPO7	TRUE	TRUE
chr11	9442146	A	T	ENST00000379719	ENSG00000205339	IPO7	TRUE	TRUE
chr11	9442149	C	T	ENST00000379719	ENSG00000205339	IPO7	FALSE	FALSE
chr11	9442153	T	A	ENST00000379719	ENSG00000205339	IPO7	FALSE	FALSE
chr11	9442153	T	G	ENST00000379719	ENSG00000205339	IPO7	FALSE	FALSE
chr11	9442155	C	T	ENST00000379719	ENSG00000205339	IPO7	FALSE	FALSE
chr11	9442179	C	T	ENST00000379719	ENSG00000205339	IPO7	FALSE	FALSE
chr11	9442182	A	T	ENST00000379719	ENSG00000205339	IPO7	FALSE	FALSE
chr11	9442185	A	T	ENST00000379719	ENSG00000205339	IPO7	FALSE	FALSE
chr11	9442197	G	T	ENST00000379719	ENSG00000205339	IPO7
chr11	9442198	G	A	ENST00000379719	ENSG00000205339	IPO7	TRUE	FALSE
chr11	9442198	G	C	ENST00000379719	ENSG00000205339	IPO7	TRUE	FALSE
chr11	9442198	G	T	ENST00000379719	ENSG00000205339	IPO7	TRUE	FALSE
chr11	9442199	T	A	ENST00000379719	ENSG00000205339	IPO7	TRUE	TRUE
chr11	9442199	T	C	ENST00000379719	ENSG00000205339	IPO7	TRUE	FALSE
chr11	9442199	T	G	ENST00000379719	ENSG00000205339	IPO7	TRUE	TRUE
chr11	9445095	A	C	ENST00000379719	ENSG00000205339	IPO7	TRUE	FALSE
chr11	9445095	A	G	ENST00000379719	ENSG00000205339	IPO7	TRUE	FALSE
chr11	9445095	A	T	ENST00000379719	ENSG00000205339	IPO7	TRUE	FALSE
chr11	9445096	G	A	ENST00000379719	ENSG00000205339	IPO7	TRUE	FALSE
chr11	9445096	G	C	ENST00000379719	ENSG00000205339	IPO7	TRUE	FALSE
chr11	9445096	G	T	ENST00000379719	ENSG00000205339	IPO7	TRUE	FALSE
chr11	9445102	A	T	ENST00000379719	ENSG00000205339	IPO7
chr11	9445111	G	T	ENST00000379719	ENSG00000205339	IPO7
chr11	9445114	A	T	ENST00000379719	ENSG00000205339	IPO7
chr11	9445120	G	T	ENST00000379719	ENSG00000205339	IPO7
chr11	9445123	G	T	ENST00000379719	ENSG00000205339	IPO7
chr11	9445128	C	A	ENST00000379719	ENSG00000205339	IPO7
chr11	9445128	C	G	ENST00000379719	ENSG00000205339	IPO7
chr11	9445129	A	T	ENST00000379719	ENSG00000205339	IPO7
chr11	9445168	G	T	ENST00000379719	ENSG00000205339	IPO7
chr11	9461077	G	A	ENST00000396602	ENSG00000166478	ZNF143	FALSE	FALSE
chr11	9461077	G	C	ENST00000396602	ENSG00000166478	ZNF143	FALSE	FALSE
chr11	9461077	G	T	ENST00000396602	ENSG00000166478	ZNF143	FALSE	FALSE
chr11	9461078	T	A	ENST00000396602	ENSG00000166478	ZNF143	FALSE	FALSE
chr11	9461078	T	C	ENST00000396602	ENSG00000166478	ZNF143	FALSE	FALSE
chr11	9461078	T	G	ENST00000396602	ENSG00000166478	ZNF143	FALSE	FALSE
chr11	9471300	A	C	ENST00000396602	ENSG00000166478	ZNF143	TRUE	FALSE
chr11	9471300	A	G	ENST00000396602	ENSG00000166478	ZNF143	TRUE	FALSE
chr11	9471300	A	T	ENST00000396602	ENSG00000166478	ZNF143	TRUE	FALSE
chr11	9471301	G	A	ENST00000396602	ENSG00000166478	ZNF143	TRUE	FALSE
chr11	9471301	G	C	ENST00000396602	ENSG00000166478	ZNF143	TRUE	FALSE
chr11	9471301	G	T	ENST00000396602	ENSG00000166478	ZNF143	TRUE	FALSE
chr11	9471313	T	A	ENST00000396602	ENSG00000166478	ZNF143	FALSE	FALSE
chr11	9471316	T	A	ENST00000396602	ENSG00000166478	ZNF143	FALSE	FALSE
chr11	9471316	T	G	ENST00000396602	ENSG00000166478	ZNF143	FALSE	FALSE
chr11	9471321	C	T	ENST00000396602	ENSG00000166478	ZNF143	FALSE	FALSE
chr11	9471330	C	T	ENST00000396602	ENSG00000166478	ZNF143	FALSE	FALSE
chr11	9471339	C	T	ENST00000396602	ENSG00000166478	ZNF143	FALSE	FALSE
chr11	9471342	G	T	ENST00000396602	ENSG00000166478	ZNF143	FALSE	FALSE
chr11	9471351	G	T	ENST00000396602	ENSG00000166478	ZNF143	FALSE	FALSE
chr11	9471360	G	T	ENST00000396602	ENSG00000166478	ZNF143	TRUE	FALSE
chr11	9471363	G	T	ENST00000396602	ENSG00000166478	ZNF143	TRUE	FALSE
chr11	9471372	G	T	ENST00000396602	ENSG00000166478	ZNF143	TRUE	FALSE
chr11	9471378	C	T	ENST00000396602	ENSG00000166478	ZNF143	TRUE	FALSE
chr11	9471395	C	A	ENST00000396602	ENSG00000166478	ZNF143	TRUE	TRUE
chr11	9471397	T	A	ENST00000396602	ENSG00000166478	ZNF143	TRUE	TRUE
chr11	9471402	G	T	ENST00000396602	ENSG00000166478	ZNF143	TRUE	TRUE
chr11	9471421	G	A	ENST00000396602	ENSG00000166478	ZNF143	TRUE	FALSE
chr11	9471421	G	C	ENST00000396602	ENSG00000166478	ZNF143	TRUE	FALSE
chr11	9471421	G	T	ENST00000396602	ENSG00000166478	ZNF143	TRUE	FALSE
chr11	9471422	T	A	ENST00000396602	ENSG00000166478	ZNF143	TRUE	FALSE
chr11	9471422	T	C	ENST00000396602	ENSG00000166478	ZNF143	TRUE	FALSE
chr11	9471422	T	G	ENST00000396602	ENSG00000166478	ZNF143	TRUE	FALSE
chr11	9472675	A	C	ENST00000396602	ENSG00000166478	ZNF143	TRUE	FALSE
chr11	9472675	A	G	ENST00000396602	ENSG00000166478	ZNF143	TRUE	FALSE
chr11	9472675	A	T	ENST00000396602	ENSG00000166478	ZNF143	TRUE	FALSE
chr11	9472676	G	A	ENST00000396602	ENSG00000166478	ZNF143	TRUE	FALSE
chr11	9472676	G	C	ENST00000396602	ENSG00000166478	ZNF143	TRUE	FALSE
chr11	9472676	G	T	ENST00000396602	ENSG00000166478	ZNF143	TRUE	FALSE
chr11	9472689	T	A	ENST00000396602	ENSG00000166478	ZNF143	TRUE	TRUE
chr11	9472689	T	G	ENST00000396602	ENSG00000166478	ZNF143	TRUE	TRUE
chr11	9472691	G	T	ENST00000396602	ENSG00000166478	ZNF143	TRUE	TRUE
chr11	9472700	G	T	ENST00000396602	ENSG00000166478	ZNF143	TRUE	TRUE
chr11	9472713	T	A	ENST00000396602	ENSG00000166478	ZNF143	TRUE	TRUE
chr11	9472715	C	T	ENST00000396602	ENSG00000166478	ZNF143	TRUE	TRUE
chr11	9472750	C	A	ENST00000396602	ENSG00000166478	ZNF143	TRUE	TRUE
chr11	9472750	C	G	ENST00000396602	ENSG00000166478	ZNF143	TRUE	TRUE
chr11	9472754	C	T	ENST00000396602	ENSG00000166478	ZNF143	TRUE	TRUE
chr11	9472766	A	T	ENST00000396602	ENSG00000166478	ZNF143	TRUE	TRUE
chr11	9472770	G	A	ENST00000396602	ENSG00000166478	ZNF143	TRUE	TRUE
chr11	9472770	G	C	ENST00000396602	ENSG00000166478	ZNF143	TRUE	TRUE
chr11	9472770	G	T	ENST00000396602	ENSG00000166478	ZNF143	TRUE	TRUE
chr11	9472771	T	A	ENST00000396602	ENSG00000166478	ZNF143	TRUE	TRUE
chr11	9472771	T	C	ENST00000396602	ENSG00000166478	ZNF143	TRUE	FALSE
chr11	9472771	T	G	ENST00000396602	ENSG00000166478	ZNF143	TRUE	TRUE
chr11	9473939	A	C	ENST00000396602	ENSG00000166478	ZNF143	TRUE	TRUE
chr11	9473939	A	G	ENST00000396602	ENSG00000166478	ZNF143	TRUE	TRUE
chr11	9473939	A	T	ENST00000396602	ENSG00000166478	ZNF143	TRUE	TRUE
chr11	9473940	G	A	ENST00000396602	ENSG00000166478	ZNF143	TRUE	TRUE
chr11	9473940	G	C	ENST00000396602	ENSG00000166478	ZNF143	TRUE	TRUE
chr11	9473940	G	T	ENST00000396602	ENSG00000166478	ZNF143	TRUE	TRUE
chr11	9473946	A	T	ENST00000396602	ENSG00000166478	ZNF143	TRUE	TRUE
chr11	9473961	C	T	ENST00000396602	ENSG00000166478	ZNF143	TRUE	TRUE
chr11	9473970	C	T	ENST00000396602	ENSG00000166478	ZNF143	TRUE	TRUE
chr11	9473974	T	A	ENST00000396602	ENSG00000166478	ZNF143	TRUE	TRUE
chr11	9473976	G	T	ENST00000396602	ENSG00000166478	ZNF143	TRUE	TRUE
chr11	9473996	T	A	ENST00000396602	ENSG00000166478	ZNF143	TRUE	TRUE
chr11	9473996	T	G	ENST00000396602	ENSG00000166478	ZNF143	TRUE	TRUE
chr11	9474000	C	T	ENST00000396602	ENSG00000166478	ZNF143	TRUE	TRUE
chr11	9474018	A	T	ENST00000396602	ENSG00000166478	ZNF143	TRUE	TRUE
chr11	9474025	G	A	ENST00000396602	ENSG00000166478	ZNF143	TRUE	TRUE
chr11	9474025	G	C	ENST00000396602	ENSG00000166478	ZNF143	TRUE	TRUE
chr11	9474025	G	T	ENST00000396602	ENSG00000166478	ZNF143	TRUE	TRUE
chr11	9474026	T	A	ENST00000396602	ENSG00000166478	ZNF143	TRUE	TRUE
chr11	9474026	T	C	ENST00000396602	ENSG00000166478	ZNF143	TRUE	FALSE
chr11	9474026	T	G	ENST00000396602	ENSG00000166478	ZNF143	TRUE	TRUE
chr11	9474548	A	C	ENST00000396602	ENSG00000166478	ZNF143	FALSE	FALSE
chr11	9474548	A	G	ENST00000396602	ENSG00000166478	ZNF143	FALSE	FALSE
chr11	9474548	A	T	ENST00000396602	ENSG00000166478	ZNF143	FALSE	FALSE
chr11	9474549	G	A	ENST00000396602	ENSG00000166478	ZNF143	FALSE	FALSE
chr11	9474549	G	C	ENST00000396602	ENSG00000166478	ZNF143	FALSE	FALSE
chr11	9474549	G	T	ENST00000396602	ENSG00000166478	ZNF143	FALSE	FALSE
chr11	9474562	T	A	ENST00000396602	ENSG00000166478	ZNF143	TRUE	TRUE
chr11	9474570	G	T	ENST00000396602	ENSG00000166478	ZNF143	TRUE	TRUE
chr11	9474579	C	T	ENST00000396602	ENSG00000166478	ZNF143	TRUE	TRUE
chr11	9474588	C	T	ENST00000396602	ENSG00000166478	ZNF143	TRUE	TRUE
chr11	9474592	T	A	ENST00000396602	ENSG00000166478	ZNF143	TRUE	TRUE
chr11	9474592	T	G	ENST00000396602	ENSG00000166478	ZNF143	TRUE	TRUE
chr11	9474594	G	T	ENST00000396602	ENSG00000166478	ZNF143	TRUE	TRUE
chr11	9474630	A	T	ENST00000396602	ENSG00000166478	ZNF143	TRUE	TRUE
chr11	9474634	G	A	ENST00000396602	ENSG00000166478	ZNF143	TRUE	FALSE
chr11	9474634	G	C	ENST00000396602	ENSG00000166478	ZNF143	TRUE	FALSE
chr11	9474634	G	T	ENST00000396602	ENSG00000166478	ZNF143	TRUE	FALSE
chr11	9474635	T	A	ENST00000396602	ENSG00000166478	ZNF143	TRUE	FALSE
chr11	9474635	T	C	ENST00000396602	ENSG00000166478	ZNF143	TRUE	FALSE
chr11	9474635	T	G	ENST00000396602	ENSG00000166478	ZNF143	TRUE	FALSE
chr11	9478388	A	C	ENST00000396602	ENSG00000166478	ZNF143	TRUE	FALSE
chr11	9478388	A	G	ENST00000396602	ENSG00000166478	ZNF143	TRUE	FALSE
chr11	9478388	A	T	ENST00000396602	ENSG00000166478	ZNF143	TRUE	FALSE
chr11	9478389	G	A	ENST00000396602	ENSG00000166478	ZNF143	TRUE	FALSE
chr11	9478389	G	C	ENST00000396602	ENSG00000166478	ZNF143	TRUE	FALSE
chr11	9478389	G	T	ENST00000396602	ENSG00000166478	ZNF143	TRUE	FALSE
chr11	9478397	T	A	ENST00000396602	ENSG00000166478	ZNF143	TRUE	TRUE
chr11	9478397	T	G	ENST00000396602	ENSG00000166478	ZNF143	TRUE	TRUE
chr11	9478401	C	T	ENST00000396602	ENSG00000166478	ZNF143	TRUE	TRUE
chr11	9478411	T	A	ENST00000396602	ENSG00000166478	ZNF143	TRUE	TRUE
chr11	9478411	T	G	ENST00000396602	ENSG00000166478	ZNF143	TRUE	TRUE
chr11	9478413	C	T	ENST00000396602	ENSG00000166478	ZNF143	TRUE	TRUE
chr11	9478422	C	T	ENST00000396602	ENSG00000166478	ZNF143	TRUE	TRUE
chr11	9478428	G	T	ENST00000396602	ENSG00000166478	ZNF143	TRUE	TRUE
chr11	9478448	T	A	ENST00000396602	ENSG00000166478	ZNF143	TRUE	TRUE
chr11	9478448	T	G	ENST00000396602	ENSG00000166478	ZNF143	TRUE	TRUE
chr11	9478464	C	T	ENST00000396602	ENSG00000166478	ZNF143	TRUE	TRUE
chr11	9478473	C	T	ENST00000396602	ENSG00000166478	ZNF143	TRUE	TRUE
chr11	9478489	T	A	ENST00000396602	ENSG00000166478	ZNF143	TRUE	TRUE
chr11	9478497	C	T	ENST00000396602	ENSG00000166478	ZNF143	TRUE	TRUE
chr11	9478567	T	A	ENST00000396602	ENSG00000166478	ZNF143	TRUE	TRUE
chr11	9478569	G	T	ENST00000396602	ENSG00000166478	ZNF143	TRUE	TRUE
chr11	9478572	C	T	ENST00000396602	ENSG00000166478	ZNF143	TRUE	TRUE
chr11	9478577	T	A	ENST00000396602	ENSG00000166478	ZNF143	TRUE	TRUE
chr11	9478577	T	G	ENST00000396602	ENSG00000166478	ZNF143	TRUE	TRUE
chr11	9478584	A	T	ENST00000396602	ENSG00000166478	ZNF143	TRUE	TRUE
chr11	9478587	G	A	ENST00000396602	ENSG00000166478	ZNF143	TRUE	FALSE
chr11	9478587	G	C	ENST00000396602	ENSG00000166478	ZNF143	TRUE	FALSE
chr11	9478587	G	T	ENST00000396602	ENSG00000166478	ZNF143	TRUE	FALSE
chr11	9478588	T	A	ENST00000396602	ENSG00000166478	ZNF143	TRUE	FALSE
chr11	9478588	T	C	ENST00000396602	ENSG00000166478	ZNF143	TRUE	FALSE
chr11	9478588	T	G	ENST00000396602	ENSG00000166478	ZNF143	TRUE	FALSE
chr11	9479470	A	C	ENST00000396602	ENSG00000166478	ZNF143	TRUE	FALSE
chr11	9479470	A	G	ENST00000396602	ENSG00000166478	ZNF143	TRUE	FALSE
chr11	9479470	A	T	ENST00000396602	ENSG00000166478	ZNF143	TRUE	FALSE
chr11	9479471	G	A	ENST00000396602	ENSG00000166478	ZNF143	TRUE	FALSE
chr11	9479471	G	C	ENST00000396602	ENSG00000166478	ZNF143	TRUE	FALSE
chr11	9479471	G	T	ENST00000396602	ENSG00000166478	ZNF143	TRUE	FALSE
chr11	9479484	G	T	ENST00000396602	ENSG00000166478	ZNF143	TRUE	TRUE
chr11	9479490	G	T	ENST00000396602	ENSG00000166478	ZNF143	TRUE	TRUE
chr11	9479508	G	T	ENST00000396602	ENSG00000166478	ZNF143	TRUE	TRUE
chr11	9479517	G	T	ENST00000396602	ENSG00000166478	ZNF143	TRUE	TRUE
chr11	9479520	G	T	ENST00000396602	ENSG00000166478	ZNF143	TRUE	TRUE
chr11	9479526	G	T	ENST00000396602	ENSG00000166478	ZNF143	TRUE	TRUE
chr11	9479529	C	T	ENST00000396602	ENSG00000166478	ZNF143	TRUE	TRUE
chr11	9479532	G	T	ENST00000396602	ENSG00000166478	ZNF143	TRUE	TRUE
chr11	9479535	A	T	ENST00000396602	ENSG00000166478	ZNF143	TRUE	TRUE
chr11	9479538	A	T	ENST00000396602	ENSG00000166478	ZNF143
chr11	9479544	C	T	ENST00000396602	ENSG00000166478	ZNF143	TRUE	TRUE
chr11	9479547	G	A	ENST00000396602	ENSG00000166478	ZNF143	TRUE	FALSE
chr11	9479547	G	C	ENST00000396602	ENSG00000166478	ZNF143	TRUE	FALSE
chr11	9479547	G	T	ENST00000396602	ENSG00000166478	ZNF143	TRUE	FALSE
chr11	9479548	T	A	ENST00000396602	ENSG00000166478	ZNF143	TRUE	FALSE
chr11	9479548	T	C	ENST00000396602	ENSG00000166478	ZNF143	FALSE	FALSE
chr11	9479548	T	G	ENST00000396602	ENSG00000166478	ZNF143	TRUE	FALSE
chr11	9494644	A	C	ENST00000396602	ENSG00000166478	ZNF143	TRUE	FALSE
chr11	9494644	A	G	ENST00000396602	ENSG00000166478	ZNF143	TRUE	FALSE
chr11	9494644	A	T	ENST00000396602	ENSG00000166478	ZNF143	TRUE	FALSE
chr11	9494645	G	A	ENST00000396602	ENSG00000166478	ZNF143	TRUE	FALSE
chr11	9494645	G	C	ENST00000396602	ENSG00000166478	ZNF143	TRUE	FALSE
chr11	9494645	G	T	ENST00000396602	ENSG00000166478	ZNF143	TRUE	FALSE
chr11	9494653	T	A	ENST00000396602	ENSG00000166478	ZNF143	TRUE	TRUE
chr11	9494653	T	G	ENST00000396602	ENSG00000166478	ZNF143	TRUE	TRUE
chr11	9494655	C	T	ENST00000396602	ENSG00000166478	ZNF143	TRUE	TRUE
chr11	9494658	G	T	ENST00000396602	ENSG00000166478	ZNF143	TRUE	TRUE
chr11	9494670	A	T	ENST00000396602	ENSG00000166478	ZNF143	TRUE	TRUE
chr11	9494682	A	T	ENST00000396602	ENSG00000166478	ZNF143	TRUE	TRUE
chr11	9494688	C	T	ENST00000396602	ENSG00000166478	ZNF143	TRUE	TRUE
chr11	9494691	C	T	ENST00000396602	ENSG00000166478	ZNF143	TRUE	TRUE
chr11	9494697	G	T	ENST00000396602	ENSG00000166478	ZNF143	TRUE	TRUE
chr11	9494700	G	T	ENST00000396602	ENSG00000166478	ZNF143	TRUE	TRUE
chr11	9494703	A	T	ENST00000396602	ENSG00000166478	ZNF143	TRUE	TRUE
chr11	9494712	C	T	ENST00000396602	ENSG00000166478	ZNF143	TRUE	TRUE
chr11	9494717	T	A	ENST00000396602	ENSG00000166478	ZNF143	TRUE	TRUE
chr11	9494718	G	T	ENST00000396602	ENSG00000166478	ZNF143	TRUE	TRUE
chr11	9494723	T	A	ENST00000396602	ENSG00000166478	ZNF143	TRUE	TRUE
chr11	9494723	T	G	ENST00000396602	ENSG00000166478	ZNF143	TRUE	TRUE
chr11	9494727	G	T	ENST00000396602	ENSG00000166478	ZNF143	TRUE	TRUE
chr11	9494732	T	A	ENST00000396602	ENSG00000166478	ZNF143	TRUE	TRUE
chr11	9494733	G	T	ENST00000396602	ENSG00000166478	ZNF143	TRUE	TRUE
chr11	9494736	A	T	ENST00000396602	ENSG00000166478	ZNF143	TRUE	TRUE
chr11	9494740	T	A	ENST00000396602	ENSG00000166478	ZNF143	TRUE	TRUE
chr11	9494740	T	G	ENST00000396602	ENSG00000166478	ZNF143	TRUE	TRUE
chr11	9494744	T	A	ENST00000396602	ENSG00000166478	ZNF143	TRUE	TRUE
chr11	9494744	T	G	ENST00000396602	ENSG00000166478	ZNF143	TRUE	TRUE
chr11	9494763	A	T	ENST00000396602	ENSG00000166478	ZNF143	TRUE	TRUE
chr11	9494766	G	A	ENST00000396602	ENSG00000166478	ZNF143	TRUE	FALSE
chr11	9494766	G	C	ENST00000396602	ENSG00000166478	ZNF143	TRUE	FALSE
chr11	9494766	G	T	ENST00000396602	ENSG00000166478	ZNF143	TRUE	TRUE
chr11	9494767	T	A	ENST00000396602	ENSG00000166478	ZNF143	TRUE	FALSE
chr11	9494767	T	C	ENST00000396602	ENSG00000166478	ZNF143	FALSE	FALSE
chr11	9494767	T	G	ENST00000396602	ENSG00000166478	ZNF143	TRUE	FALSE
chr11	9496301	A	C	ENST00000396602	ENSG00000166478	ZNF143	TRUE	FALSE
chr11	9496301	A	G	ENST00000396602	ENSG00000166478	ZNF143	TRUE	FALSE
chr11	9496301	A	T	ENST00000396602	ENSG00000166478	ZNF143	TRUE	FALSE
chr11	9496302	G	A	ENST00000396602	ENSG00000166478	ZNF143	TRUE	FALSE
chr11	9496302	G	C	ENST00000396602	ENSG00000166478	ZNF143	TRUE	FALSE
chr11	9496302	G	T	ENST00000396602	ENSG00000166478	ZNF143	TRUE	FALSE
chr11	9496309	G	T	ENST00000396602	ENSG00000166478	ZNF143	TRUE	TRUE
chr11	9496316	C	A	ENST00000396602	ENSG00000166478	ZNF143	TRUE	TRUE
chr11	9496316	C	G	ENST00000396602	ENSG00000166478	ZNF143	TRUE	TRUE
chr11	9496324	G	T	ENST00000396602	ENSG00000166478	ZNF143	TRUE	TRUE
chr11	9496338	T	A	ENST00000396602	ENSG00000166478	ZNF143	TRUE	TRUE
chr11	9496338	T	G	ENST00000396602	ENSG00000166478	ZNF143	TRUE	TRUE
chr11	9496339	C	T	ENST00000396602	ENSG00000166478	ZNF143	TRUE	TRUE
chr11	9496344	T	A	ENST00000396602	ENSG00000166478	ZNF143	TRUE	TRUE
chr11	9496345	G	T	ENST00000396602	ENSG00000166478	ZNF143	TRUE	TRUE
chr11	9496359	T	A	ENST00000396602	ENSG00000166478	ZNF143	TRUE	TRUE
chr11	9496363	A	T	ENST00000396602	ENSG00000166478	ZNF143	TRUE	TRUE
chr11	9496379	G	A	ENST00000396602	ENSG00000166478	ZNF143	TRUE	FALSE
chr11	9496379	G	C	ENST00000396602	ENSG00000166478	ZNF143	TRUE	FALSE
chr11	9496379	G	T	ENST00000396602	ENSG00000166478	ZNF143	TRUE	FALSE
chr11	9496380	T	A	ENST00000396602	ENSG00000166478	ZNF143	TRUE	FALSE
chr11	9496380	T	C	ENST00000396602	ENSG00000166478	ZNF143	TRUE	FALSE
chr11	9496380	T	G	ENST00000396602	ENSG00000166478	ZNF143	TRUE	FALSE
chr11	9497673	A	C	ENST00000396602	ENSG00000166478	ZNF143	TRUE	FALSE
chr11	9497673	A	G	ENST00000396602	ENSG00000166478	ZNF143	TRUE	TRUE
chr11	9497673	A	T	ENST00000396602	ENSG00000166478	ZNF143	TRUE	FALSE
chr11	9497674	G	A	ENST00000396602	ENSG00000166478	ZNF143	TRUE	TRUE
chr11	9497674	G	C	ENST00000396602	ENSG00000166478	ZNF143	TRUE	FALSE
chr11	9497674	G	T	ENST00000396602	ENSG00000166478	ZNF143	TRUE	FALSE
chr11	9497679	T	A	ENST00000396602	ENSG00000166478	ZNF143	TRUE	TRUE
chr11	9497679	T	G	ENST00000396602	ENSG00000166478	ZNF143	TRUE	TRUE
chr11	9497680	G	T	ENST00000396602	ENSG00000166478	ZNF143	TRUE	TRUE
chr11	9497684	T	A	ENST00000396602	ENSG00000166478	ZNF143	TRUE	TRUE
chr11	9497684	T	G	ENST00000396602	ENSG00000166478	ZNF143	TRUE	TRUE
chr11	9497686	A	T	ENST00000396602	ENSG00000166478	ZNF143	TRUE	TRUE
chr11	9497698	A	T	ENST00000396602	ENSG00000166478	ZNF143	TRUE	TRUE
chr11	9497710	G	T	ENST00000396602	ENSG00000166478	ZNF143	TRUE	TRUE
chr11	9497713	G	T	ENST00000396602	ENSG00000166478	ZNF143	TRUE	TRUE
chr11	9497716	A	T	ENST00000396602	ENSG00000166478	ZNF143	TRUE	TRUE
chr11	9497724	T	A	ENST00000396602	ENSG00000166478	ZNF143	TRUE	TRUE
chr11	9497724	T	G	ENST00000396602	ENSG00000166478	ZNF143	TRUE	TRUE
chr11	9497730	T	A	ENST00000396602	ENSG00000166478	ZNF143	TRUE	TRUE
chr11	9497732	C	A	ENST00000396602	ENSG00000166478	ZNF143	TRUE	TRUE
chr11	9497734	G	T	ENST00000396602	ENSG00000166478	ZNF143	TRUE	TRUE
chr11	9497745	T	A	ENST00000396602	ENSG00000166478	ZNF143	TRUE	TRUE
chr11	9497749	A	T	ENST00000396602	ENSG00000166478	ZNF143	TRUE	TRUE
chr11	9497758	A	T	ENST00000396602	ENSG00000166478	ZNF143	TRUE	TRUE
chr11	9497765	C	A	ENST00000396602	ENSG00000166478	ZNF143	TRUE	TRUE
chr11	9497765	C	G	ENST00000396602	ENSG00000166478	ZNF143	TRUE	TRUE
chr11	9497767	G	T	ENST00000396602	ENSG00000166478	ZNF143	TRUE	TRUE
chr11	9497776	C	T	ENST00000396602	ENSG00000166478	ZNF143	TRUE	TRUE
chr11	9497779	A	T	ENST00000396602	ENSG00000166478	ZNF143	TRUE	TRUE
chr11	9497788	A	T	ENST00000396602	ENSG00000166478	ZNF143	TRUE	TRUE
chr11	9497800	G	T	ENST00000396602	ENSG00000166478	ZNF143
chr11	9497801	G	A	ENST00000396602	ENSG00000166478	ZNF143	TRUE	FALSE
chr11	9497801	G	C	ENST00000396602	ENSG00000166478	ZNF143	TRUE	FALSE
chr11	9497801	G	T	ENST00000396602	ENSG00000166478	ZNF143	TRUE	TRUE
chr11	9497802	T	A	ENST00000396602	ENSG00000166478	ZNF143	TRUE	FALSE
chr11	9497802	T	C	ENST00000396602	ENSG00000166478	ZNF143	TRUE	FALSE
chr11	9497802	T	G	ENST00000396602	ENSG00000166478	ZNF143	TRUE	FALSE
chr11	9501089	A	C	ENST00000396602	ENSG00000166478	ZNF143	TRUE	FALSE
chr11	9501089	A	G	ENST00000396602	ENSG00000166478	ZNF143	TRUE	FALSE
chr11	9501089	A	T	ENST00000396602	ENSG00000166478	ZNF143	TRUE	FALSE
chr11	9501090	G	A	ENST00000396602	ENSG00000166478	ZNF143	TRUE	FALSE
chr11	9501090	G	C	ENST00000396602	ENSG00000166478	ZNF143	TRUE	FALSE
chr11	9501090	G	T	ENST00000396602	ENSG00000166478	ZNF143	TRUE	FALSE
chr11	9501093	G	T	ENST00000396602	ENSG00000166478	ZNF143	TRUE	TRUE
chr11	9501105	A	T	ENST00000396602	ENSG00000166478	ZNF143	TRUE	TRUE
chr11	9501110	T	A	ENST00000396602	ENSG00000166478	ZNF143	TRUE	TRUE
chr11	9501117	G	T	ENST00000396602	ENSG00000166478	ZNF143	TRUE	TRUE
chr11	9501125	C	A	ENST00000396602	ENSG00000166478	ZNF143	TRUE	TRUE
chr11	9501145	C	A	ENST00000396602	ENSG00000166478	ZNF143	TRUE	TRUE
chr11	9501145	C	G	ENST00000396602	ENSG00000166478	ZNF143	TRUE	TRUE
chr11	9501153	A	T	ENST00000396602	ENSG00000166478	ZNF143	TRUE	TRUE
chr11	9501156	A	T	ENST00000396602	ENSG00000166478	ZNF143	TRUE	TRUE
chr11	9501180	G	T	ENST00000396602	ENSG00000166478	ZNF143	TRUE	TRUE
chr11	9501183	G	T	ENST00000396602	ENSG00000166478	ZNF143	TRUE	TRUE
chr11	9501186	A	T	ENST00000396602	ENSG00000166478	ZNF143	TRUE	TRUE
chr11	9501194	T	A	ENST00000396602	ENSG00000166478	ZNF143	TRUE	TRUE
chr11	9501194	T	G	ENST00000396602	ENSG00000166478	ZNF143	TRUE	TRUE
chr11	9501197	C	A	ENST00000396602	ENSG00000166478	ZNF143	TRUE	TRUE
chr11	9501197	C	G	ENST00000396602	ENSG00000166478	ZNF143	TRUE	TRUE
chr11	9501200	C	A	ENST00000396602	ENSG00000166478	ZNF143	TRUE	TRUE
chr11	9501204	G	T	ENST00000396602	ENSG00000166478	ZNF143	TRUE	TRUE
chr11	9501210	G	T	ENST00000396602	ENSG00000166478	ZNF143	TRUE	TRUE
chr11	9501215	T	A	ENST00000396602	ENSG00000166478	ZNF143	TRUE	TRUE
chr11	9501245	T	A	ENST00000396602	ENSG00000166478	ZNF143	TRUE	TRUE
chr11	9501245	T	G	ENST00000396602	ENSG00000166478	ZNF143	TRUE	TRUE
chr11	9501246	A	T	ENST00000396602	ENSG00000166478	ZNF143	TRUE	TRUE
chr11	9501270	G	T	ENST00000396602	ENSG00000166478	ZNF143	TRUE	TRUE
chr11	9501271	G	A	ENST00000396602	ENSG00000166478	ZNF143	TRUE	FALSE
chr11	9501271	G	C	ENST00000396602	ENSG00000166478	ZNF143	TRUE	FALSE
chr11	9501271	G	T	ENST00000396602	ENSG00000166478	ZNF143	TRUE	FALSE
chr11	9501272	T	A	ENST00000396602	ENSG00000166478	ZNF143	TRUE	FALSE
chr11	9501272	T	C	ENST00000396602	ENSG00000166478	ZNF143	TRUE	FALSE
chr11	9501272	T	G	ENST00000396602	ENSG00000166478	ZNF143	TRUE	FALSE
chr11	9508617	A	C	ENST00000396602	ENSG00000166478	ZNF143	TRUE	FALSE
chr11	9508617	A	G	ENST00000396602	ENSG00000166478	ZNF143	TRUE	FALSE
chr11	9508617	A	T	ENST00000396602	ENSG00000166478	ZNF143	TRUE	FALSE
chr11	9508618	G	A	ENST00000396602	ENSG00000166478	ZNF143	TRUE	FALSE
chr11	9508618	G	C	ENST00000396602	ENSG00000166478	ZNF143	TRUE	FALSE
chr11	9508618	G	T	ENST00000396602	ENSG00000166478	ZNF143	TRUE	FALSE
chr11	9508621	G	T	ENST00000396602	ENSG00000166478	ZNF143	TRUE	TRUE
chr11	9508624	A	T	ENST00000396602	ENSG00000166478	ZNF143	TRUE	TRUE
chr11	9508632	T	A	ENST00000396602	ENSG00000166478	ZNF143	TRUE	TRUE
chr11	9508632	T	G	ENST00000396602	ENSG00000166478	ZNF143	TRUE	TRUE
chr11	9508638	T	A	ENST00000396602	ENSG00000166478	ZNF143	TRUE	TRUE
chr11	9508653	T	A	ENST00000396602	ENSG00000166478	ZNF143	TRUE	TRUE
chr11	9508657	A	T	ENST00000396602	ENSG00000166478	ZNF143	TRUE	TRUE
chr11	9508669	G	T	ENST00000396602	ENSG00000166478	ZNF143	TRUE	TRUE
chr11	9508674	T	A	ENST00000396602	ENSG00000166478	ZNF143	TRUE	TRUE
chr11	9508674	T	G	ENST00000396602	ENSG00000166478	ZNF143	TRUE	TRUE
chr11	9508682	T	A	ENST00000396602	ENSG00000166478	ZNF143	TRUE	TRUE
chr11	9508686	C	A	ENST00000396602	ENSG00000166478	ZNF143	TRUE	TRUE
chr11	9508686	C	G	ENST00000396602	ENSG00000166478	ZNF143	TRUE	TRUE
chr11	9508687	A	T	ENST00000396602	ENSG00000166478	ZNF143	TRUE	TRUE
chr11	9508714	A	T	ENST00000396602	ENSG00000166478	ZNF143	TRUE	TRUE
chr11	9508722	C	A	ENST00000396602	ENSG00000166478	ZNF143	TRUE	TRUE
chr11	9508722	C	G	ENST00000396602	ENSG00000166478	ZNF143	TRUE	TRUE
chr11	9508728	T	A	ENST00000396602	ENSG00000166478	ZNF143	TRUE	TRUE
chr11	9508737	T	A	ENST00000396602	ENSG00000166478	ZNF143	TRUE	TRUE
chr11	9508741	A	T	ENST00000396602	ENSG00000166478	ZNF143	TRUE	TRUE
chr11	9508749	C	A	ENST00000396602	ENSG00000166478	ZNF143	TRUE	TRUE
chr11	9508749	C	G	ENST00000396602	ENSG00000166478	ZNF143	TRUE	TRUE
chr11	9508750	A	T	ENST00000396602	ENSG00000166478	ZNF143	TRUE	TRUE
chr11	9508753	C	T	ENST00000396602	ENSG00000166478	ZNF143	TRUE	TRUE
chr11	9508777	A	T	ENST00000396602	ENSG00000166478	ZNF143	TRUE	TRUE
chr11	9508801	G	T	ENST00000396602	ENSG00000166478	ZNF143	TRUE	TRUE
chr11	9508810	G	T	ENST00000396602	ENSG00000166478	ZNF143	TRUE	TRUE
chr11	9508813	G	T	ENST00000396602	ENSG00000166478	ZNF143	TRUE	TRUE
chr11	9508816	G	T	ENST00000396602	ENSG00000166478	ZNF143	TRUE	TRUE
chr11	9508819	C	T	ENST00000396602	ENSG00000166478	ZNF143	TRUE	TRUE
chr11	9508822	G	T	ENST00000396602	ENSG00000166478	ZNF143	TRUE	TRUE
chr11	9508834	G	T	ENST00000396602	ENSG00000166478	ZNF143	TRUE	TRUE
chr11	9508847	G	A	ENST00000396602	ENSG00000166478	ZNF143	TRUE	FALSE
chr11	9508847	G	C	ENST00000396602	ENSG00000166478	ZNF143	TRUE	FALSE
chr11	9508847	G	T	ENST00000396602	ENSG00000166478	ZNF143	TRUE	FALSE
chr11	9508848	T	A	ENST00000396602	ENSG00000166478	ZNF143	TRUE	FALSE
chr11	9508848	T	C	ENST00000396602	ENSG00000166478	ZNF143	FALSE	FALSE
chr11	9508848	T	G	ENST00000396602	ENSG00000166478	ZNF143	TRUE	FALSE
chr11	9512446	A	C	ENST00000396602	ENSG00000166478	ZNF143	TRUE	FALSE
chr11	9512446	A	G	ENST00000396602	ENSG00000166478	ZNF143	TRUE	FALSE
chr11	9512446	A	T	ENST00000396602	ENSG00000166478	ZNF143	TRUE	FALSE
chr11	9512447	G	A	ENST00000396602	ENSG00000166478	ZNF143	TRUE	FALSE
chr11	9512447	G	C	ENST00000396602	ENSG00000166478	ZNF143	TRUE	FALSE
chr11	9512447	G	T	ENST00000396602	ENSG00000166478	ZNF143	TRUE	FALSE
chr11	9512450	C	T	ENST00000396602	ENSG00000166478	ZNF143	TRUE	TRUE
chr11	9512456	G	T	ENST00000396602	ENSG00000166478	ZNF143	TRUE	TRUE
chr11	9512468	A	T	ENST00000396602	ENSG00000166478	ZNF143	TRUE	TRUE
chr11	9512477	C	T	ENST00000396602	ENSG00000166478	ZNF143	TRUE	TRUE
chr11	9512488	T	A	ENST00000396602	ENSG00000166478	ZNF143	TRUE	TRUE
chr11	9512488	T	G	ENST00000396602	ENSG00000166478	ZNF143	TRUE	TRUE
chr11	9512501	G	T	ENST00000396602	ENSG00000166478	ZNF143	TRUE	TRUE
chr11	9512525	C	T	ENST00000396602	ENSG00000166478	ZNF143	TRUE	TRUE
chr11	9512543	C	T	ENST00000396602	ENSG00000166478	ZNF143	TRUE	TRUE
chr11	9512549	G	T	ENST00000396602	ENSG00000166478	ZNF143	TRUE	TRUE
chr11	9512558	C	T	ENST00000396602	ENSG00000166478	ZNF143	TRUE	TRUE
chr11	9512561	C	T	ENST00000396602	ENSG00000166478	ZNF143	TRUE	TRUE
chr11	9512579	C	T	ENST00000396602	ENSG00000166478	ZNF143	TRUE	TRUE
chr11	9512591	C	T	ENST00000396602	ENSG00000166478	ZNF143	TRUE	TRUE
chr11	9512597	G	A	ENST00000396602	ENSG00000166478	ZNF143	TRUE	FALSE
chr11	9512597	G	C	ENST00000396602	ENSG00000166478	ZNF143	TRUE	FALSE
chr11	9512597	G	T	ENST00000396602	ENSG00000166478	ZNF143	TRUE	FALSE
chr11	9512598	T	A	ENST00000396602	ENSG00000166478	ZNF143	TRUE	FALSE
chr11	9512598	T	C	ENST00000396602	ENSG00000166478	ZNF143	FALSE	FALSE
chr11	9512598	T	G	ENST00000396602	ENSG00000166478	ZNF143	TRUE	FALSE
chr11	9516199	A	C	ENST00000396602	ENSG00000166478	ZNF143	TRUE	FALSE
chr11	9516199	A	G	ENST00000396602	ENSG00000166478	ZNF143	TRUE	FALSE
chr11	9516199	A	T	ENST00000396602	ENSG00000166478	ZNF143	TRUE	FALSE
chr11	9516200	G	A	ENST00000396602	ENSG00000166478	ZNF143	TRUE	FALSE
chr11	9516200	G	C	ENST00000396602	ENSG00000166478	ZNF143	TRUE	FALSE
chr11	9516200	G	T	ENST00000396602	ENSG00000166478	ZNF143	TRUE	FALSE
chr11	9516213	C	T	ENST00000396602	ENSG00000166478	ZNF143	TRUE	TRUE
chr11	9516225	C	T	ENST00000396602	ENSG00000166478	ZNF143	TRUE	TRUE
chr11	9516258	C	T	ENST00000396602	ENSG00000166478	ZNF143	TRUE	TRUE
chr11	9516307	C	A	ENST00000396602	ENSG00000166478	ZNF143	TRUE	TRUE
chr11	9516307	C	G	ENST00000396602	ENSG00000166478	ZNF143	TRUE	TRUE
chr11	9516312	G	T	ENST00000396602	ENSG00000166478	ZNF143	TRUE	TRUE
chr11	9516342	G	T	ENST00000396602	ENSG00000166478	ZNF143	TRUE	TRUE
chr11	9516351	G	T	ENST00000396602	ENSG00000166478	ZNF143	TRUE	TRUE
chr11	9516357	G	T	ENST00000396602	ENSG00000166478	ZNF143	TRUE	TRUE
chr11	9516360	C	T	ENST00000396602	ENSG00000166478	ZNF143	TRUE	TRUE
chr11	9516363	G	A	ENST00000396602	ENSG00000166478	ZNF143	TRUE	FALSE
chr11	9516363	G	C	ENST00000396602	ENSG00000166478	ZNF143	TRUE	FALSE
chr11	9516363	G	T	ENST00000396602	ENSG00000166478	ZNF143	TRUE	FALSE
chr11	9516364	T	A	ENST00000396602	ENSG00000166478	ZNF143	TRUE	FALSE
chr11	9516364	T	C	ENST00000396602	ENSG00000166478	ZNF143	FALSE	FALSE
chr11	9516364	T	G	ENST00000396602	ENSG00000166478	ZNF143	TRUE	FALSE
chr11	9525238	A	C	ENST00000396602	ENSG00000166478	ZNF143	TRUE	FALSE
chr11	9525238	A	G	ENST00000396602	ENSG00000166478	ZNF143	TRUE	FALSE
chr11	9525238	A	T	ENST00000396602	ENSG00000166478	ZNF143	TRUE	FALSE
chr11	9525239	G	A	ENST00000396602	ENSG00000166478	ZNF143	TRUE	FALSE
chr11	9525239	G	C	ENST00000396602	ENSG00000166478	ZNF143	TRUE	FALSE
chr11	9525239	G	T	ENST00000396602	ENSG00000166478	ZNF143	TRUE	FALSE
chr11	9525255	C	T	ENST00000396602	ENSG00000166478	ZNF143	TRUE	TRUE
chr11	9525262	T	A	ENST00000396602	ENSG00000166478	ZNF143	TRUE	TRUE
chr11	9525283	C	A	ENST00000396602	ENSG00000166478	ZNF143	TRUE	TRUE
chr11	9525283	C	G	ENST00000396602	ENSG00000166478	ZNF143	TRUE	TRUE
chr11	9525286	C	A	ENST00000396602	ENSG00000166478	ZNF143	TRUE	TRUE
chr11	9525286	C	G	ENST00000396602	ENSG00000166478	ZNF143	TRUE	TRUE
chr11	9525288	G	T	ENST00000396602	ENSG00000166478	ZNF143	TRUE	TRUE
chr11	9525300	C	T	ENST00000396602	ENSG00000166478	ZNF143	TRUE	TRUE
chr11	9525303	C	T	ENST00000396602	ENSG00000166478	ZNF143	TRUE	TRUE
chr11	9525319	T	A	ENST00000396602	ENSG00000166478	ZNF143	TRUE	TRUE
chr11	9525319	T	G	ENST00000396602	ENSG00000166478	ZNF143	TRUE	TRUE
chr11	9525330	G	T	ENST00000396602	ENSG00000166478	ZNF143	TRUE	TRUE
chr11	9525336	A	T	ENST00000396602	ENSG00000166478	ZNF143	FALSE	FALSE
chr11	9525349	T	A	ENST00000396602	ENSG00000166478	ZNF143	FALSE	FALSE
chr11	9525349	T	G	ENST00000396602	ENSG00000166478	ZNF143	FALSE	FALSE
chr11	9525372	C	T	ENST00000396602	ENSG00000166478	ZNF143	FALSE	FALSE
chr11	9525384	C	T	ENST00000396602	ENSG00000166478	ZNF143	FALSE	FALSE
chr11	9525387	G	A	ENST00000396602	ENSG00000166478	ZNF143	TRUE	FALSE
chr11	9525387	G	C	ENST00000396602	ENSG00000166478	ZNF143	TRUE	TRUE
chr11	9525387	G	T	ENST00000396602	ENSG00000166478	ZNF143	TRUE	FALSE
chr11	9525388	T	A	ENST00000396602	ENSG00000166478	ZNF143	TRUE	TRUE
chr11	9525388	T	C	ENST00000396602	ENSG00000166478	ZNF143	FALSE	FALSE
chr11	9525388	T	G	ENST00000396602	ENSG00000166478	ZNF143	TRUE	FALSE
chr11	9527528	A	C	ENST00000396602	ENSG00000166478	ZNF143	TRUE	TRUE
chr11	9527528	A	G	ENST00000396602	ENSG00000166478	ZNF143	TRUE	TRUE
chr11	9527528	A	T	ENST00000396602	ENSG00000166478	ZNF143	TRUE	TRUE
chr11	9527529	G	A	ENST00000396602	ENSG00000166478	ZNF143	TRUE	TRUE
chr11	9527529	G	C	ENST00000396602	ENSG00000166478	ZNF143	TRUE	TRUE
chr11	9527529	G	T	ENST00000396602	ENSG00000166478	ZNF143	TRUE	TRUE
chr11	9527533	G	T	ENST00000396602	ENSG00000166478	ZNF143	FALSE	FALSE
chr11	9527536	G	T	ENST00000396602	ENSG00000166478	ZNF143	FALSE	FALSE
chr11	9527539	C	T	ENST00000396602	ENSG00000166478	ZNF143	FALSE	FALSE
chr11	9527551	G	T	ENST00000396602	ENSG00000166478	ZNF143	FALSE	FALSE
chr11	9527554	G	T	ENST00000396602	ENSG00000166478	ZNF143	FALSE	FALSE
chr11	9527563	A	T	ENST00000396602	ENSG00000166478	ZNF143	FALSE	FALSE
chr11	9527575	A	T	ENST00000396602	ENSG00000166478	ZNF143	FALSE	FALSE
chr11	9527581	C	T	ENST00000396602	ENSG00000166478	ZNF143	FALSE	FALSE
chr11	9527584	C	T	ENST00000396602	ENSG00000166478	ZNF143	FALSE	FALSE
chr11	9527587	G	T	ENST00000396602	ENSG00000166478	ZNF143	FALSE	FALSE
chr11	9527590	G	T	ENST00000396602	ENSG00000166478	ZNF143	FALSE	FALSE
chr11	9527603	T	A	ENST00000396602	ENSG00000166478	ZNF143	FALSE	FALSE
chr11	9573949	C	T	ENST00000450114	ENSG00000166483	WEE1	FALSE	FALSE
chr11	9573952	C	T	ENST00000450114	ENSG00000166483	WEE1	FALSE	FALSE
chr11	9573955	C	T	ENST00000450114	ENSG00000166483	WEE1	FALSE	FALSE
chr11	9573990	C	A	ENST00000450114	ENSG00000166483	WEE1		FALSE
chr11	9573995	T	A	ENST00000450114	ENSG00000166483	WEE1		FALSE
chr11	9574000	C	T	ENST00000450114	ENSG00000166483	WEE1		FALSE
chr11	9574003	A	T	ENST00000450114	ENSG00000166483	WEE1		FALSE
chr11	9574016	C	A	ENST00000450114	ENSG00000166483	WEE1
chr11	9574023	C	A	ENST00000450114	ENSG00000166483	WEE1
chr11	9574032	T	A	ENST00000450114	ENSG00000166483	WEE1
chr11	9574033	G	T	ENST00000450114	ENSG00000166483	WEE1
chr11	9574036	G	T	ENST00000450114	ENSG00000166483	WEE1
chr11	9574039	G	T	ENST00000450114	ENSG00000166483	WEE1
chr11	9574042	G	T	ENST00000450114	ENSG00000166483	WEE1
chr11	9574045	G	T	ENST00000450114	ENSG00000166483	WEE1
chr11	9574048	G	T	ENST00000450114	ENSG00000166483	WEE1
chr11	9574051	G	T	ENST00000450114	ENSG00000166483	WEE1
chr11	9574054	G	T	ENST00000450114	ENSG00000166483	WEE1
chr11	9574057	G	T	ENST00000450114	ENSG00000166483	WEE1
chr11	9574060	G	T	ENST00000450114	ENSG00000166483	WEE1
chr11	9574084	G	T	ENST00000450114	ENSG00000166483	WEE1
chr11	9574091	C	A	ENST00000450114	ENSG00000166483	WEE1
chr11	9574099	C	T	ENST00000450114	ENSG00000166483	WEE1
chr11	9574102	G	T	ENST00000450114	ENSG00000166483	WEE1
chr11	9574112	C	A	ENST00000450114	ENSG00000166483	WEE1
chr11	9574141	G	T	ENST00000450114	ENSG00000166483	WEE1
chr11	9574153	G	T	ENST00000450114	ENSG00000166483	WEE1
chr11	9574166	C	A	ENST00000450114	ENSG00000166483	WEE1
chr11	9574195	G	T	ENST00000450114	ENSG00000166483	WEE1
chr11	9574201	G	T	ENST00000450114	ENSG00000166483	WEE1
chr11	9574204	G	T	ENST00000450114	ENSG00000166483	WEE1
chr11	9574214	T	A	ENST00000450114	ENSG00000166483	WEE1
chr11	9574230	C	A	ENST00000450114	ENSG00000166483	WEE1
chr11	9574243	G	T	ENST00000450114	ENSG00000166483	WEE1
chr11	9574261	G	T	ENST00000450114	ENSG00000166483	WEE1
chr11	9574271	C	A	ENST00000450114	ENSG00000166483	WEE1
chr11	9574274	G	A	ENST00000450114	ENSG00000166483	WEE1
chr11	9574275	G	A	ENST00000450114	ENSG00000166483	WEE1
chr11	9574276	G	T	ENST00000450114	ENSG00000166483	WEE1
chr11	9574279	G	T	ENST00000450114	ENSG00000166483	WEE1
chr11	9574282	G	T	ENST00000450114	ENSG00000166483	WEE1
chr11	9574298	C	A	ENST00000450114	ENSG00000166483	WEE1
chr11	9574301	C	A	ENST00000450114	ENSG00000166483	WEE1
chr11	9574309	A	T	ENST00000450114	ENSG00000166483	WEE1
chr11	9574313	C	A	ENST00000450114	ENSG00000166483	WEE1
chr11	9574329	C	A	ENST00000450114	ENSG00000166483	WEE1
chr11	9574329	C	G	ENST00000450114	ENSG00000166483	WEE1
chr11	9574349	C	A	ENST00000450114	ENSG00000166483	WEE1
chr11	9574362	C	A	ENST00000450114	ENSG00000166483	WEE1
chr11	9574372	G	T	ENST00000450114	ENSG00000166483	WEE1
chr11	9574382	C	A	ENST00000450114	ENSG00000166483	WEE1
chr11	9574395	C	A	ENST00000450114	ENSG00000166483	WEE1
chr11	9574414	G	T	ENST00000450114	ENSG00000166483	WEE1
chr11	9574427	C	A	ENST00000450114	ENSG00000166483	WEE1
chr11	9574462	A	T	ENST00000450114	ENSG00000166483	WEE1
chr11	9574474	A	T	ENST00000450114	ENSG00000166483	WEE1
chr11	9574480	C	T	ENST00000450114	ENSG00000166483	WEE1
chr11	9574507	A	T	ENST00000450114	ENSG00000166483	WEE1
chr11	9574510	G	A	ENST00000450114	ENSG00000166483	WEE1	TRUE	FALSE
chr11	9574510	G	C	ENST00000450114	ENSG00000166483	WEE1	TRUE	FALSE
chr11	9574510	G	T	ENST00000450114	ENSG00000166483	WEE1	TRUE	FALSE
chr11	9574511	T	A	ENST00000450114	ENSG00000166483	WEE1	TRUE	FALSE
chr11	9574511	T	C	ENST00000450114	ENSG00000166483	WEE1	TRUE	FALSE
chr11	9574511	T	G	ENST00000450114	ENSG00000166483	WEE1	TRUE	FALSE
chr11	9575886	A	C	ENST00000450114	ENSG00000166483	WEE1	TRUE	FALSE
chr11	9575886	A	G	ENST00000450114	ENSG00000166483	WEE1	TRUE	FALSE
chr11	9575886	A	T	ENST00000450114	ENSG00000166483	WEE1	TRUE	FALSE
chr11	9575887	G	A	ENST00000450114	ENSG00000166483	WEE1	TRUE	FALSE
chr11	9575887	G	C	ENST00000450114	ENSG00000166483	WEE1	TRUE	FALSE
chr11	9575887	G	T	ENST00000450114	ENSG00000166483	WEE1	TRUE	FALSE
chr11	9575892	T	A	ENST00000450114	ENSG00000166483	WEE1	TRUE	TRUE
chr11	9575900	A	T	ENST00000450114	ENSG00000166483	WEE1	TRUE	TRUE
chr11	9575909	G	T	ENST00000450114	ENSG00000166483	WEE1	TRUE	TRUE
chr11	9575930	A	T	ENST00000450114	ENSG00000166483	WEE1	TRUE	TRUE
chr11	9575963	G	T	ENST00000450114	ENSG00000166483	WEE1	TRUE	TRUE
chr11	9575966	A	T	ENST00000450114	ENSG00000166483	WEE1	TRUE	TRUE
chr11	9575970	C	A	ENST00000450114	ENSG00000166483	WEE1	TRUE	TRUE
chr11	9575970	C	G	ENST00000450114	ENSG00000166483	WEE1	TRUE	TRUE
chr11	9575972	G	T	ENST00000450114	ENSG00000166483	WEE1	TRUE	TRUE
chr11	9575975	A	T	ENST00000450114	ENSG00000166483	WEE1	TRUE	TRUE
chr11	9575981	G	T	ENST00000450114	ENSG00000166483	WEE1	TRUE	TRUE
chr11	9575993	C	T	ENST00000450114	ENSG00000166483	WEE1	TRUE	TRUE
chr11	9575996	C	T	ENST00000450114	ENSG00000166483	WEE1	TRUE	TRUE
chr11	9576005	C	T	ENST00000450114	ENSG00000166483	WEE1	TRUE	TRUE
chr11	9576039	T	A	ENST00000450114	ENSG00000166483	WEE1	TRUE	TRUE
chr11	9576042	T	A	ENST00000450114	ENSG00000166483	WEE1	TRUE	TRUE
chr11	9576054	C	A	ENST00000450114	ENSG00000166483	WEE1	TRUE	TRUE
chr11	9576054	C	G	ENST00000450114	ENSG00000166483	WEE1	TRUE	TRUE
chr11	9576056	G	T	ENST00000450114	ENSG00000166483	WEE1	TRUE	TRUE
chr11	9576059	C	T	ENST00000450114	ENSG00000166483	WEE1	TRUE	TRUE
chr11	9576064	T	A	ENST00000450114	ENSG00000166483	WEE1	TRUE	TRUE
chr11	9576071	A	T	ENST00000450114	ENSG00000166483	WEE1	TRUE	TRUE
chr11	9576074	A	T	ENST00000450114	ENSG00000166483	WEE1	TRUE	TRUE
chr11	9576077	A	T	ENST00000450114	ENSG00000166483	WEE1	TRUE	TRUE
chr11	9576085	T	A	ENST00000450114	ENSG00000166483	WEE1	TRUE	TRUE
chr11	9576085	T	G	ENST00000450114	ENSG00000166483	WEE1	TRUE	TRUE
chr11	9576087	G	A	ENST00000450114	ENSG00000166483	WEE1	TRUE	TRUE
chr11	9576088	G	A	ENST00000450114	ENSG00000166483	WEE1	TRUE	TRUE
chr11	9576094	G	A	ENST00000450114	ENSG00000166483	WEE1	TRUE	FALSE
chr11	9576094	G	C	ENST00000450114	ENSG00000166483	WEE1	TRUE	FALSE
chr11	9576094	G	T	ENST00000450114	ENSG00000166483	WEE1	TRUE	FALSE
chr11	9576095	T	A	ENST00000450114	ENSG00000166483	WEE1	TRUE	FALSE
chr11	9576095	T	C	ENST00000450114	ENSG00000166483	WEE1	TRUE	FALSE
chr11	9576095	T	G	ENST00000450114	ENSG00000166483	WEE1	TRUE	FALSE
chr11	9576228	A	C	ENST00000450114	ENSG00000166483	WEE1	TRUE	FALSE
chr11	9576228	A	G	ENST00000450114	ENSG00000166483	WEE1	TRUE	FALSE
chr11	9576228	A	T	ENST00000450114	ENSG00000166483	WEE1	TRUE	FALSE
chr11	9576229	G	A	ENST00000450114	ENSG00000166483	WEE1	TRUE	FALSE
chr11	9576229	G	C	ENST00000450114	ENSG00000166483	WEE1	TRUE	FALSE
chr11	9576229	G	T	ENST00000450114	ENSG00000166483	WEE1	TRUE	FALSE
chr11	9576236	T	A	ENST00000450114	ENSG00000166483	WEE1	TRUE	TRUE
chr11	9576240	G	T	ENST00000450114	ENSG00000166483	WEE1	TRUE	TRUE
chr11	9576249	G	T	ENST00000450114	ENSG00000166483	WEE1	TRUE	TRUE
chr11	9576263	T	A	ENST00000450114	ENSG00000166483	WEE1	TRUE	TRUE
chr11	9576263	T	G	ENST00000450114	ENSG00000166483	WEE1	TRUE	TRUE
chr11	9576264	G	T	ENST00000450114	ENSG00000166483	WEE1	TRUE	TRUE
chr11	9576270	G	T	ENST00000450114	ENSG00000166483	WEE1	TRUE	TRUE
chr11	9576276	G	T	ENST00000450114	ENSG00000166483	WEE1	TRUE	TRUE
chr11	9576282	A	T	ENST00000450114	ENSG00000166483	WEE1	TRUE	TRUE
chr11	9576291	A	T	ENST00000450114	ENSG00000166483	WEE1	TRUE	TRUE
chr11	9576294	G	A	ENST00000450114	ENSG00000166483	WEE1	TRUE	FALSE
chr11	9576294	G	C	ENST00000450114	ENSG00000166483	WEE1	TRUE	FALSE
chr11	9576294	G	T	ENST00000450114	ENSG00000166483	WEE1	TRUE	FALSE
chr11	9576295	T	A	ENST00000450114	ENSG00000166483	WEE1	TRUE	FALSE
chr11	9576295	T	C	ENST00000450114	ENSG00000166483	WEE1	FALSE	FALSE
chr11	9576295	T	G	ENST00000450114	ENSG00000166483	WEE1	TRUE	FALSE
chr11	9576485	A	C	ENST00000450114	ENSG00000166483	WEE1	TRUE	FALSE
chr11	9576485	A	G	ENST00000450114	ENSG00000166483	WEE1	TRUE	FALSE
chr11	9576485	A	T	ENST00000450114	ENSG00000166483	WEE1	TRUE	FALSE
chr11	9576486	G	A	ENST00000450114	ENSG00000166483	WEE1	TRUE	FALSE
chr11	9576486	G	C	ENST00000450114	ENSG00000166483	WEE1	TRUE	FALSE
chr11	9576486	G	T	ENST00000450114	ENSG00000166483	WEE1	TRUE	FALSE
chr11	9576487	A	T	ENST00000450114	ENSG00000166483	WEE1	TRUE	TRUE
chr11	9576502	G	T	ENST00000450114	ENSG00000166483	WEE1	TRUE	TRUE
chr11	9576514	A	T	ENST00000450114	ENSG00000166483	WEE1	TRUE	TRUE
chr11	9576525	T	A	ENST00000450114	ENSG00000166483	WEE1	TRUE	TRUE
chr11	9576525	T	G	ENST00000450114	ENSG00000166483	WEE1	TRUE	TRUE
chr11	9576532	G	T	ENST00000450114	ENSG00000166483	WEE1	TRUE	TRUE
chr11	9576541	G	T	ENST00000450114	ENSG00000166483	WEE1	TRUE	TRUE
chr11	9576547	G	T	ENST00000450114	ENSG00000166483	WEE1	TRUE	TRUE
chr11	9576550	A	T	ENST00000450114	ENSG00000166483	WEE1	TRUE	TRUE
chr11	9576562	G	T	ENST00000450114	ENSG00000166483	WEE1	TRUE	TRUE
chr11	9576565	G	T	ENST00000450114	ENSG00000166483	WEE1	TRUE	TRUE
chr11	9576583	A	T	ENST00000450114	ENSG00000166483	WEE1	TRUE	TRUE
chr11	9576588	T	A	ENST00000450114	ENSG00000166483	WEE1	TRUE	TRUE
chr11	9576592	A	T	ENST00000450114	ENSG00000166483	WEE1	TRUE	TRUE
chr11	9576604	G	T	ENST00000450114	ENSG00000166483	WEE1	TRUE	TRUE
chr11	9576609	C	A	ENST00000450114	ENSG00000166483	WEE1	TRUE	TRUE
chr11	9576615	T	A	ENST00000450114	ENSG00000166483	WEE1	TRUE	TRUE
chr11	9576615	T	G	ENST00000450114	ENSG00000166483	WEE1	TRUE	TRUE
chr11	9576622	A	T	ENST00000450114	ENSG00000166483	WEE1	TRUE	TRUE
chr11	9576625	C	T	ENST00000450114	ENSG00000166483	WEE1	TRUE	TRUE
chr11	9576629	C	A	ENST00000450114	ENSG00000166483	WEE1	TRUE	TRUE
chr11	9576629	C	G	ENST00000450114	ENSG00000166483	WEE1	TRUE	TRUE
chr11	9576631	A	T	ENST00000450114	ENSG00000166483	WEE1	TRUE	TRUE
chr11	9576634	A	T	ENST00000450114	ENSG00000166483	WEE1	TRUE	TRUE
chr11	9576641	T	A	ENST00000450114	ENSG00000166483	WEE1	TRUE	TRUE
chr11	9576658	G	T	ENST00000450114	ENSG00000166483	WEE1	TRUE	TRUE
chr11	9576660	G	A	ENST00000450114	ENSG00000166483	WEE1	TRUE	FALSE
chr11	9576660	G	C	ENST00000450114	ENSG00000166483	WEE1	TRUE	TRUE
chr11	9576660	G	T	ENST00000450114	ENSG00000166483	WEE1	TRUE	TRUE
chr11	9576661	T	A	ENST00000450114	ENSG00000166483	WEE1	TRUE	TRUE
chr11	9576661	T	C	ENST00000450114	ENSG00000166483	WEE1	TRUE	FALSE
chr11	9576661	T	G	ENST00000450114	ENSG00000166483	WEE1	TRUE	FALSE
chr11	9577140	A	C	ENST00000450114	ENSG00000166483	WEE1	TRUE	FALSE
chr11	9577140	A	G	ENST00000450114	ENSG00000166483	WEE1	TRUE	FALSE
chr11	9577140	A	T	ENST00000450114	ENSG00000166483	WEE1	TRUE	FALSE
chr11	9577141	G	A	ENST00000450114	ENSG00000166483	WEE1	TRUE	FALSE
chr11	9577141	G	C	ENST00000450114	ENSG00000166483	WEE1	TRUE	FALSE
chr11	9577141	G	T	ENST00000450114	ENSG00000166483	WEE1	TRUE	FALSE
chr11	9577143	C	T	ENST00000450114	ENSG00000166483	WEE1	TRUE	TRUE
chr11	9577153	T	A	ENST00000450114	ENSG00000166483	WEE1	TRUE	TRUE
chr11	9577155	A	T	ENST00000450114	ENSG00000166483	WEE1	TRUE	TRUE
chr11	9577158	G	T	ENST00000450114	ENSG00000166483	WEE1	TRUE	TRUE
chr11	9577166	T	A	ENST00000450114	ENSG00000166483	WEE1	TRUE	TRUE
chr11	9577166	T	G	ENST00000450114	ENSG00000166483	WEE1	TRUE	TRUE
chr11	9577182	G	T	ENST00000450114	ENSG00000166483	WEE1	TRUE	TRUE
chr11	9577185	C	T	ENST00000450114	ENSG00000166483	WEE1	TRUE	TRUE
chr11	9577203	C	T	ENST00000450114	ENSG00000166483	WEE1	TRUE	TRUE
chr11	9577208	T	A	ENST00000450114	ENSG00000166483	WEE1	TRUE	TRUE
chr11	9577208	T	G	ENST00000450114	ENSG00000166483	WEE1	TRUE	TRUE
chr11	9577219	G	A	ENST00000450114	ENSG00000166483	WEE1	TRUE	TRUE
chr11	9577220	G	A	ENST00000450114	ENSG00000166483	WEE1	TRUE	TRUE
chr11	9577224	G	T	ENST00000450114	ENSG00000166483	WEE1	TRUE	TRUE
chr11	9577245	C	T	ENST00000450114	ENSG00000166483	WEE1	TRUE	TRUE
chr11	9577251	G	T	ENST00000450114	ENSG00000166483	WEE1	TRUE	TRUE
chr11	9577256	T	A	ENST00000450114	ENSG00000166483	WEE1	TRUE	TRUE
chr11	9577256	T	G	ENST00000450114	ENSG00000166483	WEE1	TRUE	TRUE
chr11	9577259	T	A	ENST00000450114	ENSG00000166483	WEE1	TRUE	TRUE
chr11	9577264	G	A	ENST00000450114	ENSG00000166483	WEE1	TRUE	FALSE
chr11	9577264	G	C	ENST00000450114	ENSG00000166483	WEE1	TRUE	FALSE
chr11	9577264	G	T	ENST00000450114	ENSG00000166483	WEE1	TRUE	FALSE
chr11	9577265	T	A	ENST00000450114	ENSG00000166483	WEE1	TRUE	FALSE
chr11	9577265	T	C	ENST00000450114	ENSG00000166483	WEE1	TRUE	FALSE
chr11	9577265	T	G	ENST00000450114	ENSG00000166483	WEE1	TRUE	FALSE
chr11	9581530	A	C	ENST00000450114	ENSG00000166483	WEE1	TRUE	FALSE
chr11	9581530	A	G	ENST00000450114	ENSG00000166483	WEE1	TRUE	FALSE
chr11	9581530	A	T	ENST00000450114	ENSG00000166483	WEE1	TRUE	FALSE
chr11	9581531	G	A	ENST00000450114	ENSG00000166483	WEE1	TRUE	FALSE
chr11	9581531	G	C	ENST00000450114	ENSG00000166483	WEE1	TRUE	FALSE
chr11	9581531	G	T	ENST00000450114	ENSG00000166483	WEE1	TRUE	FALSE
chr11	9581534	G	T	ENST00000450114	ENSG00000166483	WEE1	TRUE	TRUE
chr11	9581541	T	A	ENST00000450114	ENSG00000166483	WEE1	TRUE	TRUE
chr11	9581541	T	G	ENST00000450114	ENSG00000166483	WEE1	TRUE	TRUE
chr11	9581558	G	T	ENST00000450114	ENSG00000166483	WEE1	TRUE	TRUE
chr11	9581566	C	A	ENST00000450114	ENSG00000166483	WEE1	TRUE	TRUE
chr11	9581566	C	G	ENST00000450114	ENSG00000166483	WEE1	TRUE	TRUE
chr11	9581567	A	T	ENST00000450114	ENSG00000166483	WEE1	TRUE	TRUE
chr11	9581581	C	A	ENST00000450114	ENSG00000166483	WEE1	TRUE	TRUE
chr11	9581581	C	G	ENST00000450114	ENSG00000166483	WEE1	TRUE	TRUE
chr11	9581585	A	T	ENST00000450114	ENSG00000166483	WEE1	TRUE	TRUE
chr11	9581588	G	T	ENST00000450114	ENSG00000166483	WEE1	TRUE	TRUE
chr11	9581594	G	T	ENST00000450114	ENSG00000166483	WEE1	TRUE	TRUE
chr11	9581598	T	A	ENST00000450114	ENSG00000166483	WEE1	TRUE	TRUE
chr11	9581600	A	T	ENST00000450114	ENSG00000166483	WEE1	TRUE	TRUE
chr11	9581613	T	A	ENST00000450114	ENSG00000166483	WEE1	TRUE	TRUE
chr11	9581615	C	T	ENST00000450114	ENSG00000166483	WEE1	TRUE	TRUE
chr11	9581624	C	T	ENST00000450114	ENSG00000166483	WEE1	TRUE	TRUE
chr11	9581631	T	A	ENST00000450114	ENSG00000166483	WEE1	TRUE	TRUE
chr11	9581638	T	A	ENST00000450114	ENSG00000166483	WEE1	TRUE	TRUE
chr11	9581638	T	G	ENST00000450114	ENSG00000166483	WEE1
chr11	9581646	C	A	ENST00000450114	ENSG00000166483	WEE1	TRUE	TRUE
chr11	9581646	C	G	ENST00000450114	ENSG00000166483	WEE1	TRUE	TRUE
chr11	9581655	T	A	ENST00000450114	ENSG00000166483	WEE1	TRUE	TRUE
chr11	9581672	A	T	ENST00000450114	ENSG00000166483	WEE1	TRUE	TRUE
chr11	9581679	G	A	ENST00000450114	ENSG00000166483	WEE1	TRUE	FALSE
chr11	9581679	G	C	ENST00000450114	ENSG00000166483	WEE1	TRUE	FALSE
chr11	9581679	G	T	ENST00000450114	ENSG00000166483	WEE1	TRUE	FALSE
chr11	9581680	T	A	ENST00000450114	ENSG00000166483	WEE1	TRUE	FALSE
chr11	9581680	T	C	ENST00000450114	ENSG00000166483	WEE1	TRUE	FALSE
chr11	9581680	T	G	ENST00000450114	ENSG00000166483	WEE1	TRUE	FALSE
chr11	9585256	A	C	ENST00000450114	ENSG00000166483	WEE1	TRUE	FALSE
chr11	9585256	A	G	ENST00000450114	ENSG00000166483	WEE1	TRUE	FALSE
chr11	9585256	A	T	ENST00000450114	ENSG00000166483	WEE1	TRUE	FALSE
chr11	9585257	G	A	ENST00000450114	ENSG00000166483	WEE1	TRUE	FALSE
chr11	9585257	G	C	ENST00000450114	ENSG00000166483	WEE1	TRUE	FALSE
chr11	9585257	G	T	ENST00000450114	ENSG00000166483	WEE1	TRUE	FALSE
chr11	9585275	C	T	ENST00000450114	ENSG00000166483	WEE1	TRUE	TRUE
chr11	9585282	C	A	ENST00000450114	ENSG00000166483	WEE1	TRUE	TRUE
chr11	9585282	C	G	ENST00000450114	ENSG00000166483	WEE1	TRUE	TRUE
chr11	9585302	G	T	ENST00000450114	ENSG00000166483	WEE1	TRUE	TRUE
chr11	9585305	G	T	ENST00000450114	ENSG00000166483	WEE1	TRUE	TRUE
chr11	9585308	G	T	ENST00000450114	ENSG00000166483	WEE1	TRUE	TRUE
chr11	9585314	G	T	ENST00000450114	ENSG00000166483	WEE1	TRUE	TRUE
chr11	9585324	G	A	ENST00000450114	ENSG00000166483	WEE1	TRUE	TRUE
chr11	9585325	G	A	ENST00000450114	ENSG00000166483	WEE1	TRUE	TRUE
chr11	9585335	A	T	ENST00000450114	ENSG00000166483	WEE1	TRUE	TRUE
chr11	9585347	A	T	ENST00000450114	ENSG00000166483	WEE1	TRUE	TRUE
chr11	9585354	G	A	ENST00000450114	ENSG00000166483	WEE1	TRUE	TRUE
chr11	9585354	G	C	ENST00000450114	ENSG00000166483	WEE1	TRUE	TRUE
chr11	9585354	G	T	ENST00000450114	ENSG00000166483	WEE1	TRUE	TRUE
chr11	9585355	T	A	ENST00000450114	ENSG00000166483	WEE1	TRUE	TRUE
chr11	9585355	T	C	ENST00000450114	ENSG00000166483	WEE1	TRUE	FALSE
chr11	9585355	T	G	ENST00000450114	ENSG00000166483	WEE1	TRUE	TRUE
chr11	9585440	A	C	ENST00000450114	ENSG00000166483	WEE1	TRUE	FALSE
chr11	9585440	A	G	ENST00000450114	ENSG00000166483	WEE1	TRUE	FALSE
chr11	9585440	A	T	ENST00000450114	ENSG00000166483	WEE1	TRUE	FALSE
chr11	9585441	G	A	ENST00000450114	ENSG00000166483	WEE1	TRUE	FALSE
chr11	9585441	G	C	ENST00000450114	ENSG00000166483	WEE1	TRUE	FALSE
chr11	9585441	G	T	ENST00000450114	ENSG00000166483	WEE1	TRUE	FALSE
chr11	9585477	C	T	ENST00000450114	ENSG00000166483	WEE1	TRUE	TRUE
chr11	9585483	G	T	ENST00000450114	ENSG00000166483	WEE1	TRUE	TRUE
chr11	9585486	G	T	ENST00000450114	ENSG00000166483	WEE1	TRUE	TRUE
chr11	9585513	G	T	ENST00000450114	ENSG00000166483	WEE1	TRUE	TRUE
chr11	9585520	T	A	ENST00000450114	ENSG00000166483	WEE1	TRUE	TRUE
chr11	9585520	T	G	ENST00000450114	ENSG00000166483	WEE1	TRUE	TRUE
chr11	9585522	C	T	ENST00000450114	ENSG00000166483	WEE1	TRUE	TRUE
chr11	9585525	G	T	ENST00000450114	ENSG00000166483	WEE1	TRUE	TRUE
chr11	9585528	G	A	ENST00000450114	ENSG00000166483	WEE1	TRUE	TRUE
chr11	9585528	G	C	ENST00000450114	ENSG00000166483	WEE1	TRUE	TRUE
chr11	9585528	G	T	ENST00000450114	ENSG00000166483	WEE1	TRUE	TRUE
chr11	9585529	T	A	ENST00000450114	ENSG00000166483	WEE1	TRUE	FALSE
chr11	9585529	T	C	ENST00000450114	ENSG00000166483	WEE1	TRUE	FALSE
chr11	9585529	T	G	ENST00000450114	ENSG00000166483	WEE1	TRUE	TRUE
chr11	9586447	A	C	ENST00000450114	ENSG00000166483	WEE1	TRUE	FALSE
chr11	9586447	A	G	ENST00000450114	ENSG00000166483	WEE1	TRUE	FALSE
chr11	9586447	A	T	ENST00000450114	ENSG00000166483	WEE1	TRUE	FALSE
chr11	9586448	G	A	ENST00000450114	ENSG00000166483	WEE1	TRUE	FALSE
chr11	9586448	G	C	ENST00000450114	ENSG00000166483	WEE1	TRUE	FALSE
chr11	9586448	G	T	ENST00000450114	ENSG00000166483	WEE1	TRUE	FALSE
chr11	9586454	T	A	ENST00000450114	ENSG00000166483	WEE1	TRUE	TRUE
chr11	9586454	T	G	ENST00000450114	ENSG00000166483	WEE1	TRUE	TRUE
chr11	9586467	A	T	ENST00000450114	ENSG00000166483	WEE1	TRUE	TRUE
chr11	9586505	T	A	ENST00000450114	ENSG00000166483	WEE1	TRUE	TRUE
chr11	9586518	G	T	ENST00000450114	ENSG00000166483	WEE1	TRUE	TRUE
chr11	9586530	A	T	ENST00000450114	ENSG00000166483	WEE1	TRUE	TRUE
chr11	9586536	G	T	ENST00000450114	ENSG00000166483	WEE1	TRUE	TRUE
chr11	9586542	C	T	ENST00000450114	ENSG00000166483	WEE1	TRUE	TRUE
chr11	9586546	G	A	ENST00000450114	ENSG00000166483	WEE1	TRUE	TRUE
chr11	9586547	G	A	ENST00000450114	ENSG00000166483	WEE1	TRUE	TRUE
chr11	9586551	G	T	ENST00000450114	ENSG00000166483	WEE1	TRUE	TRUE
chr11	9586557	A	T	ENST00000450114	ENSG00000166483	WEE1	TRUE	TRUE
chr11	9586560	C	T	ENST00000450114	ENSG00000166483	WEE1	TRUE	TRUE
chr11	9586566	A	T	ENST00000450114	ENSG00000166483	WEE1	TRUE	TRUE
chr11	9586570	T	A	ENST00000450114	ENSG00000166483	WEE1	TRUE	TRUE
chr11	9586570	T	G	ENST00000450114	ENSG00000166483	WEE1	TRUE	TRUE
chr11	9586584	C	T	ENST00000450114	ENSG00000166483	WEE1	TRUE	TRUE
chr11	9586596	C	T	ENST00000450114	ENSG00000166483	WEE1	TRUE	TRUE
chr11	9586599	G	T	ENST00000450114	ENSG00000166483	WEE1	TRUE	TRUE
chr11	9586608	G	T	ENST00000450114	ENSG00000166483	WEE1	TRUE	TRUE
chr11	9586612	T	A	ENST00000450114	ENSG00000166483	WEE1	TRUE	TRUE
chr11	9586617	A	T	ENST00000450114	ENSG00000166483	WEE1	TRUE	TRUE
chr11	9586620	G	A	ENST00000450114	ENSG00000166483	WEE1	TRUE	FALSE
chr11	9586620	G	C	ENST00000450114	ENSG00000166483	WEE1	TRUE	FALSE
chr11	9586620	G	T	ENST00000450114	ENSG00000166483	WEE1	TRUE	FALSE
chr11	9586621	T	A	ENST00000450114	ENSG00000166483	WEE1	TRUE	FALSE
chr11	9586621	T	C	ENST00000450114	ENSG00000166483	WEE1	TRUE	FALSE
chr11	9586621	T	G	ENST00000450114	ENSG00000166483	WEE1	TRUE	FALSE
chr11	9586709	A	C	ENST00000450114	ENSG00000166483	WEE1	TRUE	FALSE
chr11	9586709	A	G	ENST00000450114	ENSG00000166483	WEE1	TRUE	TRUE
chr11	9586709	A	T	ENST00000450114	ENSG00000166483	WEE1	TRUE	FALSE
chr11	9586710	G	A	ENST00000450114	ENSG00000166483	WEE1	TRUE	TRUE
chr11	9586710	G	C	ENST00000450114	ENSG00000166483	WEE1	TRUE	FALSE
chr11	9586710	G	T	ENST00000450114	ENSG00000166483	WEE1	TRUE	FALSE
chr11	9586732	G	T	ENST00000450114	ENSG00000166483	WEE1	TRUE	TRUE
chr11	9586735	A	T	ENST00000450114	ENSG00000166483	WEE1	TRUE	TRUE
chr11	9586738	A	T	ENST00000450114	ENSG00000166483	WEE1	TRUE	TRUE
chr11	9586745	C	A	ENST00000450114	ENSG00000166483	WEE1	TRUE	TRUE
chr11	9586745	C	G	ENST00000450114	ENSG00000166483	WEE1	TRUE	TRUE
chr11	9586762	A	T	ENST00000450114	ENSG00000166483	WEE1	TRUE	TRUE
chr11	9586769	C	A	ENST00000450114	ENSG00000166483	WEE1	TRUE	TRUE
chr11	9586769	C	G	ENST00000450114	ENSG00000166483	WEE1	TRUE	TRUE
chr11	9586775	T	A	ENST00000450114	ENSG00000166483	WEE1	TRUE	TRUE
chr11	9586789	A	T	ENST00000450114	ENSG00000166483	WEE1	TRUE	TRUE
chr11	9586792	A	T	ENST00000450114	ENSG00000166483	WEE1	TRUE	TRUE
chr11	9586801	G	T	ENST00000450114	ENSG00000166483	WEE1	TRUE	TRUE
chr11	9586804	C	T	ENST00000450114	ENSG00000166483	WEE1	TRUE	TRUE
chr11	9586808	T	A	ENST00000450114	ENSG00000166483	WEE1	FALSE	FALSE
chr11	9586808	T	G	ENST00000450114	ENSG00000166483	WEE1	FALSE	FALSE
chr11	9586810	C	T	ENST00000450114	ENSG00000166483	WEE1	FALSE	FALSE
chr11	9586816	G	T	ENST00000450114	ENSG00000166483	WEE1	FALSE	FALSE
chr11	9586820	T	A	ENST00000450114	ENSG00000166483	WEE1	FALSE	FALSE
chr11	9586828	G	T	ENST00000450114	ENSG00000166483	WEE1	FALSE	FALSE
chr11	9586831	A	T	ENST00000450114	ENSG00000166483	WEE1	FALSE	FALSE
chr11	9586837	A	T	ENST00000450114	ENSG00000166483	WEE1	FALSE	FALSE
chr11	9586844	C	A	ENST00000450114	ENSG00000166483	WEE1	FALSE	FALSE
chr11	9586844	C	G	ENST00000450114	ENSG00000166483	WEE1	FALSE	FALSE
chr11	9586850	T	A	ENST00000450114	ENSG00000166483	WEE1	FALSE	FALSE
chr11	9586850	T	G	ENST00000450114	ENSG00000166483	WEE1	FALSE	FALSE
chr11	9586852	C	T	ENST00000450114	ENSG00000166483	WEE1	FALSE	FALSE
chr11	9586855	A	T	ENST00000450114	ENSG00000166483	WEE1	FALSE	FALSE
chr11	9586857	G	A	ENST00000450114	ENSG00000166483	WEE1	TRUE	TRUE
chr11	9586857	G	C	ENST00000450114	ENSG00000166483	WEE1	TRUE	TRUE
chr11	9586857	G	T	ENST00000450114	ENSG00000166483	WEE1	TRUE	TRUE
chr11	9586858	T	A	ENST00000450114	ENSG00000166483	WEE1	TRUE	TRUE
chr11	9586858	T	C	ENST00000450114	ENSG00000166483	WEE1	TRUE	FALSE
chr11	9586858	T	G	ENST00000450114	ENSG00000166483	WEE1	TRUE	FALSE
chr11	9588447	A	C	ENST00000450114	ENSG00000166483	WEE1	TRUE	FALSE
chr11	9588447	A	G	ENST00000450114	ENSG00000166483	WEE1	TRUE	FALSE
chr11	9588447	A	T	ENST00000450114	ENSG00000166483	WEE1	TRUE	FALSE
chr11	9588448	G	A	ENST00000450114	ENSG00000166483	WEE1	TRUE	FALSE
chr11	9588448	G	C	ENST00000450114	ENSG00000166483	WEE1	TRUE	FALSE
chr11	9588448	G	T	ENST00000450114	ENSG00000166483	WEE1	TRUE	FALSE
chr11	9588450	G	T	ENST00000450114	ENSG00000166483	WEE1	FALSE	FALSE
chr11	9588456	A	T	ENST00000450114	ENSG00000166483	WEE1	FALSE	FALSE
chr11	9588459	A	T	ENST00000450114	ENSG00000166483	WEE1	FALSE	FALSE
chr11	9588465	C	T	ENST00000450114	ENSG00000166483	WEE1	FALSE	FALSE
chr11	9588474	A	T	ENST00000450114	ENSG00000166483	WEE1	FALSE	FALSE
chr11	9588486	G	T	ENST00000450114	ENSG00000166483	WEE1	FALSE	FALSE
chr11	9588489	G	T	ENST00000450114	ENSG00000166483	WEE1	FALSE	FALSE
chr11	9588492	A	T	ENST00000450114	ENSG00000166483	WEE1	FALSE	FALSE
chr11	9588534	C	T	ENST00000450114	ENSG00000166483	WEE1	FALSE	FALSE
chr11	9588543	A	T	ENST00000450114	ENSG00000166483	WEE1	FALSE	FALSE
chr11	9588552	C	T	ENST00000450114	ENSG00000166483	WEE1	FALSE	FALSE
chr11	9588561	G	T	ENST00000450114	ENSG00000166483	WEE1	FALSE	FALSE
chr11	9588564	A	T	ENST00000450114	ENSG00000166483	WEE1	FALSE	FALSE
chr11	9588567	A	T	ENST00000450114	ENSG00000166483	WEE1	FALSE	FALSE
chr11	9588599	C	A	ENST00000450114	ENSG00000166483	WEE1	FALSE	FALSE
chr11	9588599	C	G	ENST00000450114	ENSG00000166483	WEE1	FALSE	FALSE
chr11	9664190	T	A	ENST00000318950	ENSG00000133789	SWAP70	FALSE	FALSE
chr11	9664192	A	T	ENST00000318950	ENSG00000133789	SWAP70	FALSE	FALSE
chr11	9664195	G	T	ENST00000318950	ENSG00000133789	SWAP70	FALSE	FALSE
chr11	9664198	G	T	ENST00000318950	ENSG00000133789	SWAP70	FALSE	FALSE
chr11	9664207	A	T	ENST00000318950	ENSG00000133789	SWAP70	FALSE	FALSE
chr11	9664217	G	A	ENST00000318950	ENSG00000133789	SWAP70	FALSE	FALSE
chr11	9664218	G	A	ENST00000318950	ENSG00000133789	SWAP70	FALSE	FALSE
chr11	9664240	C	T	ENST00000318950	ENSG00000133789	SWAP70	TRUE	FALSE
chr11	9664255	A	T	ENST00000318950	ENSG00000133789	SWAP70	TRUE	TRUE
chr11	9664264	A	T	ENST00000318950	ENSG00000133789	SWAP70	TRUE	TRUE
chr11	9664270	C	T	ENST00000318950	ENSG00000133789	SWAP70	TRUE	TRUE
chr11	9664276	A	T	ENST00000318950	ENSG00000133789	SWAP70	TRUE	TRUE
chr11	9664279	G	A	ENST00000318950	ENSG00000133789	SWAP70	TRUE	FALSE
chr11	9664279	G	C	ENST00000318950	ENSG00000133789	SWAP70	TRUE	FALSE
chr11	9664279	G	T	ENST00000318950	ENSG00000133789	SWAP70	TRUE	FALSE
chr11	9664280	T	A	ENST00000318950	ENSG00000133789	SWAP70	TRUE	FALSE
chr11	9664280	T	C	ENST00000318950	ENSG00000133789	SWAP70	TRUE	FALSE
chr11	9664280	T	G	ENST00000318950	ENSG00000133789	SWAP70	TRUE	FALSE
chr11	9694144	A	C	ENST00000318950	ENSG00000133789	SWAP70	TRUE	FALSE
chr11	9694144	A	G	ENST00000318950	ENSG00000133789	SWAP70	TRUE	FALSE
chr11	9694144	A	T	ENST00000318950	ENSG00000133789	SWAP70	TRUE	FALSE
chr11	9694145	G	A	ENST00000318950	ENSG00000133789	SWAP70	TRUE	FALSE
chr11	9694145	G	C	ENST00000318950	ENSG00000133789	SWAP70	TRUE	FALSE
chr11	9694145	G	T	ENST00000318950	ENSG00000133789	SWAP70	TRUE	FALSE
chr11	9694166	C	A	ENST00000318950	ENSG00000133789	SWAP70	TRUE	TRUE
chr11	9694176	A	T	ENST00000318950	ENSG00000133789	SWAP70	TRUE	TRUE
chr11	9694203	G	T	ENST00000318950	ENSG00000133789	SWAP70	TRUE	TRUE
chr11	9694206	G	T	ENST00000318950	ENSG00000133789	SWAP70	TRUE	TRUE
chr11	9694227	G	T	ENST00000318950	ENSG00000133789	SWAP70	TRUE	TRUE
chr11	9694245	C	T	ENST00000318950	ENSG00000133789	SWAP70	TRUE	TRUE
chr11	9694253	C	A	ENST00000318950	ENSG00000133789	SWAP70	TRUE	TRUE
chr11	9694253	C	G	ENST00000318950	ENSG00000133789	SWAP70	TRUE	TRUE
chr11	9694262	T	A	ENST00000318950	ENSG00000133789	SWAP70	TRUE	TRUE
chr11	9694262	T	G	ENST00000318950	ENSG00000133789	SWAP70	TRUE	TRUE
chr11	9694264	T	A	ENST00000318950	ENSG00000133789	SWAP70	TRUE	TRUE
chr11	9694264	T	G	ENST00000318950	ENSG00000133789	SWAP70	TRUE	TRUE
chr11	9694279	T	A	ENST00000318950	ENSG00000133789	SWAP70	TRUE	TRUE
chr11	9694281	G	T	ENST00000318950	ENSG00000133789	SWAP70	TRUE	TRUE
chr11	9694284	A	T	ENST00000318950	ENSG00000133789	SWAP70	TRUE	TRUE
chr11	9694287	G	A	ENST00000318950	ENSG00000133789	SWAP70	TRUE	FALSE
chr11	9694287	G	C	ENST00000318950	ENSG00000133789	SWAP70	TRUE	FALSE
chr11	9694287	G	T	ENST00000318950	ENSG00000133789	SWAP70	TRUE	FALSE
chr11	9694288	T	A	ENST00000318950	ENSG00000133789	SWAP70	TRUE	FALSE
chr11	9694288	T	C	ENST00000318950	ENSG00000133789	SWAP70	TRUE	FALSE
chr11	9694288	T	G	ENST00000318950	ENSG00000133789	SWAP70	TRUE	FALSE
chr11	9713464	A	C	ENST00000318950	ENSG00000133789	SWAP70	TRUE	FALSE
chr11	9713464	A	G	ENST00000318950	ENSG00000133789	SWAP70	TRUE	FALSE
chr11	9713464	A	T	ENST00000318950	ENSG00000133789	SWAP70	TRUE	FALSE
chr11	9713465	G	A	ENST00000318950	ENSG00000133789	SWAP70	TRUE	FALSE
chr11	9713465	G	C	ENST00000318950	ENSG00000133789	SWAP70	TRUE	FALSE
chr11	9713465	G	T	ENST00000318950	ENSG00000133789	SWAP70	TRUE	FALSE
chr11	9713469	C	T	ENST00000318950	ENSG00000133789	SWAP70	TRUE	TRUE
chr11	9713484	A	T	ENST00000318950	ENSG00000133789	SWAP70	TRUE	TRUE
chr11	9713490	G	T	ENST00000318950	ENSG00000133789	SWAP70	TRUE	TRUE
chr11	9713507	T	A	ENST00000318950	ENSG00000133789	SWAP70	TRUE	TRUE
chr11	9713509	G	A	ENST00000318950	ENSG00000133789	SWAP70	TRUE	TRUE
chr11	9713510	G	A	ENST00000318950	ENSG00000133789	SWAP70	TRUE	TRUE
chr11	9713519	T	A	ENST00000318950	ENSG00000133789	SWAP70	TRUE	TRUE
chr11	9713523	A	T	ENST00000318950	ENSG00000133789	SWAP70	TRUE	TRUE
chr11	9713526	A	T	ENST00000318950	ENSG00000133789	SWAP70	TRUE	TRUE
chr11	9713538	A	T	ENST00000318950	ENSG00000133789	SWAP70	TRUE	TRUE
chr11	9713559	G	T	ENST00000318950	ENSG00000133789	SWAP70	TRUE	TRUE
chr11	9713562	G	T	ENST00000318950	ENSG00000133789	SWAP70	TRUE	TRUE
chr11	9713574	A	T	ENST00000318950	ENSG00000133789	SWAP70	TRUE	TRUE
chr11	9713581	G	A	ENST00000318950	ENSG00000133789	SWAP70	TRUE	TRUE
chr11	9713582	G	A	ENST00000318950	ENSG00000133789	SWAP70	TRUE	TRUE
chr11	9713599	T	A	ENST00000318950	ENSG00000133789	SWAP70	TRUE	TRUE
chr11	9713599	T	G	ENST00000318950	ENSG00000133789	SWAP70	TRUE	TRUE
chr11	9713604	G	T	ENST00000318950	ENSG00000133789	SWAP70
chr11	9713610	A	T	ENST00000318950	ENSG00000133789	SWAP70
chr11	9713615	T	A	ENST00000318950	ENSG00000133789	SWAP70
chr11	9713615	T	G	ENST00000318950	ENSG00000133789	SWAP70
chr11	9713620	T	A	ENST00000318950	ENSG00000133789	SWAP70
chr11	9713620	T	G	ENST00000318950	ENSG00000133789	SWAP70
chr11	9713632	C	A	ENST00000318950	ENSG00000133789	SWAP70
chr11	9713632	C	G	ENST00000318950	ENSG00000133789	SWAP70
chr11	9713634	G	T	ENST00000318950	ENSG00000133789	SWAP70
chr11	9713637	G	T	ENST00000318950	ENSG00000133789	SWAP70
chr11	9713640	G	A	ENST00000318950	ENSG00000133789	SWAP70	TRUE	FALSE
chr11	9713640	G	C	ENST00000318950	ENSG00000133789	SWAP70	TRUE	FALSE
chr11	9713640	G	T	ENST00000318950	ENSG00000133789	SWAP70	TRUE	FALSE
chr11	9713641	T	A	ENST00000318950	ENSG00000133789	SWAP70	TRUE	FALSE
chr11	9713641	T	C	ENST00000318950	ENSG00000133789	SWAP70	TRUE	FALSE
chr11	9713641	T	G	ENST00000318950	ENSG00000133789	SWAP70	TRUE	FALSE
chr11	9724656	A	C	ENST00000318950	ENSG00000133789	SWAP70	TRUE	TRUE
chr11	9724656	A	G	ENST00000318950	ENSG00000133789	SWAP70	TRUE	TRUE
chr11	9724656	A	T	ENST00000318950	ENSG00000133789	SWAP70	TRUE	TRUE
chr11	9724657	G	A	ENST00000318950	ENSG00000133789	SWAP70	TRUE	TRUE
chr11	9724657	G	C	ENST00000318950	ENSG00000133789	SWAP70	TRUE	TRUE
chr11	9724657	G	T	ENST00000318950	ENSG00000133789	SWAP70	TRUE	TRUE
chr11	9724661	G	T	ENST00000318950	ENSG00000133789	SWAP70	TRUE	TRUE
chr11	9724666	C	A	ENST00000318950	ENSG00000133789	SWAP70	TRUE	TRUE
chr11	9724666	C	G	ENST00000318950	ENSG00000133789	SWAP70	TRUE	TRUE
chr11	9724673	A	T	ENST00000318950	ENSG00000133789	SWAP70	TRUE	TRUE
chr11	9724676	A	T	ENST00000318950	ENSG00000133789	SWAP70	TRUE	TRUE
chr11	9724685	G	T	ENST00000318950	ENSG00000133789	SWAP70	TRUE	TRUE
chr11	9724694	G	T	ENST00000318950	ENSG00000133789	SWAP70	TRUE	TRUE
chr11	9724697	G	T	ENST00000318950	ENSG00000133789	SWAP70	TRUE	TRUE
chr11	9724704	G	A	ENST00000318950	ENSG00000133789	SWAP70	TRUE	TRUE
chr11	9724705	G	A	ENST00000318950	ENSG00000133789	SWAP70	TRUE	TRUE
chr11	9724706	C	T	ENST00000318950	ENSG00000133789	SWAP70	TRUE	TRUE
chr11	9724709	C	T	ENST00000318950	ENSG00000133789	SWAP70	TRUE	TRUE
chr11	9724712	G	T	ENST00000318950	ENSG00000133789	SWAP70	TRUE	TRUE
chr11	9724715	C	T	ENST00000318950	ENSG00000133789	SWAP70	TRUE	TRUE
chr11	9724721	G	T	ENST00000318950	ENSG00000133789	SWAP70	TRUE	TRUE
chr11	9724729	T	A	ENST00000318950	ENSG00000133789	SWAP70	TRUE	TRUE
chr11	9724729	T	G	ENST00000318950	ENSG00000133789	SWAP70	TRUE	TRUE
chr11	9724730	A	T	ENST00000318950	ENSG00000133789	SWAP70	TRUE	TRUE
chr11	9724751	A	T	ENST00000318950	ENSG00000133789	SWAP70	TRUE	TRUE
chr11	9724770	G	A	ENST00000318950	ENSG00000133789	SWAP70	TRUE	TRUE
chr11	9724771	G	A	ENST00000318950	ENSG00000133789	SWAP70	TRUE	TRUE
chr11	9724772	G	T	ENST00000318950	ENSG00000133789	SWAP70	TRUE	TRUE
chr11	9724781	G	T	ENST00000318950	ENSG00000133789	SWAP70	TRUE	TRUE
chr11	9724790	G	T	ENST00000318950	ENSG00000133789	SWAP70	TRUE	TRUE
chr11	9724796	G	T	ENST00000318950	ENSG00000133789	SWAP70	TRUE	TRUE
chr11	9724799	C	T	ENST00000318950	ENSG00000133789	SWAP70	TRUE	TRUE
chr11	9724808	A	T	ENST00000318950	ENSG00000133789	SWAP70	TRUE	TRUE
chr11	9724823	C	T	ENST00000318950	ENSG00000133789	SWAP70	TRUE	TRUE
chr11	9724847	G	T	ENST00000318950	ENSG00000133789	SWAP70	TRUE	TRUE
chr11	9724859	G	T	ENST00000318950	ENSG00000133789	SWAP70	TRUE	TRUE
chr11	9724869	T	A	ENST00000318950	ENSG00000133789	SWAP70	TRUE	TRUE
chr11	9724869	T	G	ENST00000318950	ENSG00000133789	SWAP70	TRUE	TRUE
chr11	9724878	T	A	ENST00000318950	ENSG00000133789	SWAP70	TRUE	TRUE
chr11	9724878	T	G	ENST00000318950	ENSG00000133789	SWAP70	TRUE	TRUE
chr11	9724880	A	T	ENST00000318950	ENSG00000133789	SWAP70	TRUE	TRUE
chr11	9724883	C	T	ENST00000318950	ENSG00000133789	SWAP70	TRUE	TRUE
chr11	9724886	G	A	ENST00000318950	ENSG00000133789	SWAP70	TRUE	FALSE
chr11	9724886	G	C	ENST00000318950	ENSG00000133789	SWAP70	TRUE	FALSE
chr11	9724886	G	T	ENST00000318950	ENSG00000133789	SWAP70	TRUE	FALSE
chr11	9724887	T	A	ENST00000318950	ENSG00000133789	SWAP70	TRUE	FALSE
chr11	9724887	T	C	ENST00000318950	ENSG00000133789	SWAP70	FALSE	FALSE
chr11	9724887	T	G	ENST00000318950	ENSG00000133789	SWAP70	TRUE	FALSE
chr11	9728051	A	C	ENST00000318950	ENSG00000133789	SWAP70	TRUE	FALSE
chr11	9728051	A	G	ENST00000318950	ENSG00000133789	SWAP70	TRUE	FALSE
chr11	9728051	A	T	ENST00000318950	ENSG00000133789	SWAP70	TRUE	FALSE
chr11	9728052	G	A	ENST00000318950	ENSG00000133789	SWAP70	TRUE	FALSE
chr11	9728052	G	C	ENST00000318950	ENSG00000133789	SWAP70	TRUE	FALSE
chr11	9728052	G	T	ENST00000318950	ENSG00000133789	SWAP70	TRUE	FALSE
chr11	9728058	C	A	ENST00000318950	ENSG00000133789	SWAP70	TRUE	TRUE
chr11	9728058	C	G	ENST00000318950	ENSG00000133789	SWAP70	TRUE	TRUE
chr11	9728065	A	T	ENST00000318950	ENSG00000133789	SWAP70	TRUE	TRUE
chr11	9728068	A	T	ENST00000318950	ENSG00000133789	SWAP70	TRUE	TRUE
chr11	9728077	A	T	ENST00000318950	ENSG00000133789	SWAP70	TRUE	TRUE
chr11	9728083	A	T	ENST00000318950	ENSG00000133789	SWAP70	TRUE	TRUE
chr11	9728090	G	A	ENST00000318950	ENSG00000133789	SWAP70	TRUE	TRUE
chr11	9728091	G	A	ENST00000318950	ENSG00000133789	SWAP70	TRUE	TRUE
chr11	9728095	G	T	ENST00000318950	ENSG00000133789	SWAP70	TRUE	TRUE
chr11	9728098	A	T	ENST00000318950	ENSG00000133789	SWAP70	TRUE	TRUE
chr11	9728102	G	A	ENST00000318950	ENSG00000133789	SWAP70	TRUE	TRUE
chr11	9728103	G	A	ENST00000318950	ENSG00000133789	SWAP70	TRUE	TRUE
chr11	9728113	A	T	ENST00000318950	ENSG00000133789	SWAP70	TRUE	TRUE
chr11	9728133	C	A	ENST00000318950	ENSG00000133789	SWAP70	TRUE	TRUE
chr11	9728133	C	G	ENST00000318950	ENSG00000133789	SWAP70	TRUE	TRUE
chr11	9728136	T	A	ENST00000318950	ENSG00000133789	SWAP70	TRUE	TRUE
chr11	9728136	T	G	ENST00000318950	ENSG00000133789	SWAP70	TRUE	TRUE
chr11	9728143	G	T	ENST00000318950	ENSG00000133789	SWAP70	TRUE	TRUE
chr11	9728152	A	T	ENST00000318950	ENSG00000133789	SWAP70	TRUE	TRUE
chr11	9728158	A	T	ENST00000318950	ENSG00000133789	SWAP70	TRUE	TRUE
chr11	9728161	A	T	ENST00000318950	ENSG00000133789	SWAP70	TRUE	TRUE
chr11	9728164	G	T	ENST00000318950	ENSG00000133789	SWAP70	TRUE	TRUE
chr11	9728177	T	A	ENST00000318950	ENSG00000133789	SWAP70	TRUE	TRUE
chr11	9728182	G	T	ENST00000318950	ENSG00000133789	SWAP70	TRUE	TRUE
chr11	9728190	C	A	ENST00000318950	ENSG00000133789	SWAP70	TRUE	TRUE
chr11	9728193	T	A	ENST00000318950	ENSG00000133789	SWAP70	TRUE	TRUE
chr11	9728197	G	T	ENST00000318950	ENSG00000133789	SWAP70	TRUE	TRUE
chr11	9728200	G	A	ENST00000318950	ENSG00000133789	SWAP70	TRUE	FALSE
chr11	9728200	G	C	ENST00000318950	ENSG00000133789	SWAP70	TRUE	FALSE
chr11	9728200	G	T	ENST00000318950	ENSG00000133789	SWAP70	TRUE	FALSE
chr11	9728201	T	A	ENST00000318950	ENSG00000133789	SWAP70	TRUE	FALSE
chr11	9728201	T	C	ENST00000318950	ENSG00000133789	SWAP70	FALSE	FALSE
chr11	9728201	T	G	ENST00000318950	ENSG00000133789	SWAP70	TRUE	FALSE
chr11	9729341	A	C	ENST00000318950	ENSG00000133789	SWAP70	TRUE	FALSE
chr11	9729341	A	G	ENST00000318950	ENSG00000133789	SWAP70	TRUE	FALSE
chr11	9729341	A	T	ENST00000318950	ENSG00000133789	SWAP70	TRUE	FALSE
chr11	9729342	G	A	ENST00000318950	ENSG00000133789	SWAP70	TRUE	FALSE
chr11	9729342	G	C	ENST00000318950	ENSG00000133789	SWAP70	TRUE	FALSE
chr11	9729342	G	T	ENST00000318950	ENSG00000133789	SWAP70	TRUE	FALSE
chr11	9729347	T	A	ENST00000318950	ENSG00000133789	SWAP70	TRUE	TRUE
chr11	9729355	A	T	ENST00000318950	ENSG00000133789	SWAP70	TRUE	TRUE
chr11	9729361	G	T	ENST00000318950	ENSG00000133789	SWAP70	TRUE	TRUE
chr11	9729364	A	T	ENST00000318950	ENSG00000133789	SWAP70	TRUE	TRUE
chr11	9729367	A	T	ENST00000318950	ENSG00000133789	SWAP70	TRUE	TRUE
chr11	9729372	C	A	ENST00000318950	ENSG00000133789	SWAP70	TRUE	TRUE
chr11	9729385	A	T	ENST00000318950	ENSG00000133789	SWAP70
chr11	9729390	T	A	ENST00000318950	ENSG00000133789	SWAP70	TRUE	TRUE
chr11	9729397	A	T	ENST00000318950	ENSG00000133789	SWAP70	TRUE	TRUE
chr11	9729406	G	T	ENST00000318950	ENSG00000133789	SWAP70	TRUE	TRUE
chr11	9729419	C	A	ENST00000318950	ENSG00000133789	SWAP70	TRUE	TRUE
chr11	9729419	C	G	ENST00000318950	ENSG00000133789	SWAP70	TRUE	TRUE
chr11	9729424	A	T	ENST00000318950	ENSG00000133789	SWAP70	TRUE	TRUE
chr11	9729427	A	T	ENST00000318950	ENSG00000133789	SWAP70	TRUE	TRUE
chr11	9729430	A	T	ENST00000318950	ENSG00000133789	SWAP70	TRUE	TRUE
chr11	9729433	A	T	ENST00000318950	ENSG00000133789	SWAP70	TRUE	TRUE
chr11	9729436	C	T	ENST00000318950	ENSG00000133789	SWAP70	TRUE	TRUE
chr11	9729439	G	T	ENST00000318950	ENSG00000133789	SWAP70	TRUE	TRUE
chr11	9729443	G	A	ENST00000318950	ENSG00000133789	SWAP70	TRUE	TRUE
chr11	9729444	G	A	ENST00000318950	ENSG00000133789	SWAP70	TRUE	TRUE
chr11	9729448	C	T	ENST00000318950	ENSG00000133789	SWAP70	TRUE	TRUE
chr11	9729452	G	A	ENST00000318950	ENSG00000133789	SWAP70	TRUE	FALSE
chr11	9729452	G	C	ENST00000318950	ENSG00000133789	SWAP70	TRUE	FALSE
chr11	9729452	G	T	ENST00000318950	ENSG00000133789	SWAP70	TRUE	FALSE
chr11	9729453	T	A	ENST00000318950	ENSG00000133789	SWAP70	TRUE	FALSE
chr11	9729453	T	C	ENST00000318950	ENSG00000133789	SWAP70	TRUE	FALSE
chr11	9729453	T	G	ENST00000318950	ENSG00000133789	SWAP70	TRUE	FALSE
chr11	9732527	A	C	ENST00000318950	ENSG00000133789	SWAP70	TRUE	FALSE
chr11	9732527	A	G	ENST00000318950	ENSG00000133789	SWAP70	TRUE	FALSE
chr11	9732527	A	T	ENST00000318950	ENSG00000133789	SWAP70	TRUE	FALSE
chr11	9732528	G	A	ENST00000318950	ENSG00000133789	SWAP70	TRUE	FALSE
chr11	9732528	G	C	ENST00000318950	ENSG00000133789	SWAP70	TRUE	FALSE
chr11	9732528	G	T	ENST00000318950	ENSG00000133789	SWAP70	TRUE	FALSE
chr11	9732553	T	A	ENST00000318950	ENSG00000133789	SWAP70
chr11	9732555	A	T	ENST00000318950	ENSG00000133789	SWAP70
chr11	9732579	A	T	ENST00000318950	ENSG00000133789	SWAP70
chr11	9732582	G	T	ENST00000318950	ENSG00000133789	SWAP70
chr11	9732591	C	T	ENST00000318950	ENSG00000133789	SWAP70
chr11	9732600	A	T	ENST00000318950	ENSG00000133789	SWAP70	TRUE	TRUE
chr11	9732603	G	T	ENST00000318950	ENSG00000133789	SWAP70	TRUE	TRUE
chr11	9732612	A	T	ENST00000318950	ENSG00000133789	SWAP70	TRUE	TRUE
chr11	9732615	A	T	ENST00000318950	ENSG00000133789	SWAP70	TRUE	TRUE
chr11	9732618	C	T	ENST00000318950	ENSG00000133789	SWAP70	TRUE	TRUE
chr11	9732627	G	T	ENST00000318950	ENSG00000133789	SWAP70	TRUE	TRUE
chr11	9732630	C	T	ENST00000318950	ENSG00000133789	SWAP70	TRUE	TRUE
chr11	9732633	G	T	ENST00000318950	ENSG00000133789	SWAP70	TRUE	TRUE
chr11	9732636	G	T	ENST00000318950	ENSG00000133789	SWAP70	TRUE	TRUE
chr11	9732642	G	T	ENST00000318950	ENSG00000133789	SWAP70	TRUE	TRUE
chr11	9732645	C	T	ENST00000318950	ENSG00000133789	SWAP70	TRUE	TRUE
chr11	9732648	C	T	ENST00000318950	ENSG00000133789	SWAP70	TRUE	TRUE
chr11	9732654	A	T	ENST00000318950	ENSG00000133789	SWAP70	TRUE	TRUE
chr11	9732657	G	T	ENST00000318950	ENSG00000133789	SWAP70	TRUE	TRUE
chr11	9732663	C	T	ENST00000318950	ENSG00000133789	SWAP70	TRUE	TRUE
chr11	9732675	G	T	ENST00000318950	ENSG00000133789	SWAP70	TRUE	TRUE
chr11	9732681	A	T	ENST00000318950	ENSG00000133789	SWAP70	TRUE	TRUE
chr11	9732684	C	T	ENST00000318950	ENSG00000133789	SWAP70	TRUE	TRUE
chr11	9732687	C	T	ENST00000318950	ENSG00000133789	SWAP70	TRUE	TRUE
chr11	9732690	G	T	ENST00000318950	ENSG00000133789	SWAP70	TRUE	TRUE
chr11	9732696	G	T	ENST00000318950	ENSG00000133789	SWAP70	TRUE	TRUE
chr11	9732708	A	T	ENST00000318950	ENSG00000133789	SWAP70	TRUE	TRUE
chr11	9732711	G	A	ENST00000318950	ENSG00000133789	SWAP70	TRUE	FALSE
chr11	9732711	G	C	ENST00000318950	ENSG00000133789	SWAP70	TRUE	FALSE
chr11	9732711	G	T	ENST00000318950	ENSG00000133789	SWAP70	TRUE	FALSE
chr11	9732712	T	A	ENST00000318950	ENSG00000133789	SWAP70	TRUE	FALSE
chr11	9732712	T	C	ENST00000318950	ENSG00000133789	SWAP70	TRUE	FALSE
chr11	9732712	T	G	ENST00000318950	ENSG00000133789	SWAP70	TRUE	FALSE
chr11	9738211	A	C	ENST00000318950	ENSG00000133789	SWAP70	TRUE	FALSE
chr11	9738211	A	G	ENST00000318950	ENSG00000133789	SWAP70	TRUE	FALSE
chr11	9738211	A	T	ENST00000318950	ENSG00000133789	SWAP70	TRUE	FALSE
chr11	9738212	G	A	ENST00000318950	ENSG00000133789	SWAP70	TRUE	FALSE
chr11	9738212	G	C	ENST00000318950	ENSG00000133789	SWAP70	TRUE	FALSE
chr11	9738212	G	T	ENST00000318950	ENSG00000133789	SWAP70	TRUE	FALSE
chr11	9738213	A	T	ENST00000318950	ENSG00000133789	SWAP70	TRUE	TRUE
chr11	9738219	G	T	ENST00000318950	ENSG00000133789	SWAP70	TRUE	TRUE
chr11	9738222	G	T	ENST00000318950	ENSG00000133789	SWAP70	TRUE	TRUE
chr11	9738243	G	T	ENST00000318950	ENSG00000133789	SWAP70	TRUE	TRUE
chr11	9738246	G	T	ENST00000318950	ENSG00000133789	SWAP70	TRUE	TRUE
chr11	9738249	G	T	ENST00000318950	ENSG00000133789	SWAP70	TRUE	TRUE
chr11	9738252	A	T	ENST00000318950	ENSG00000133789	SWAP70	TRUE	TRUE
chr11	9738255	A	T	ENST00000318950	ENSG00000133789	SWAP70	TRUE	TRUE
chr11	9738264	C	T	ENST00000318950	ENSG00000133789	SWAP70	TRUE	TRUE
chr11	9738270	C	T	ENST00000318950	ENSG00000133789	SWAP70	TRUE	TRUE
chr11	9738276	G	T	ENST00000318950	ENSG00000133789	SWAP70	TRUE	TRUE
chr11	9738282	C	T	ENST00000318950	ENSG00000133789	SWAP70	TRUE	TRUE
chr11	9738300	G	T	ENST00000318950	ENSG00000133789	SWAP70	TRUE	TRUE
chr11	9738306	G	T	ENST00000318950	ENSG00000133789	SWAP70	TRUE	TRUE
chr11	9738309	A	T	ENST00000318950	ENSG00000133789	SWAP70	TRUE	TRUE
chr11	9738312	G	T	ENST00000318950	ENSG00000133789	SWAP70	TRUE	TRUE
chr11	9738315	A	T	ENST00000318950	ENSG00000133789	SWAP70	TRUE	TRUE
chr11	9738321	G	A	ENST00000318950	ENSG00000133789	SWAP70	TRUE	FALSE
chr11	9738321	G	C	ENST00000318950	ENSG00000133789	SWAP70	TRUE	FALSE
chr11	9738321	G	T	ENST00000318950	ENSG00000133789	SWAP70	TRUE	FALSE
chr11	9738322	T	A	ENST00000318950	ENSG00000133789	SWAP70	TRUE	FALSE
chr11	9738322	T	C	ENST00000318950	ENSG00000133789	SWAP70	TRUE	FALSE
chr11	9738322	T	G	ENST00000318950	ENSG00000133789	SWAP70	TRUE	FALSE
chr11	9740179	A	C	ENST00000318950	ENSG00000133789	SWAP70	TRUE	FALSE
chr11	9740179	A	G	ENST00000318950	ENSG00000133789	SWAP70	TRUE	FALSE
chr11	9740179	A	T	ENST00000318950	ENSG00000133789	SWAP70	TRUE	FALSE
chr11	9740180	G	A	ENST00000318950	ENSG00000133789	SWAP70	TRUE	FALSE
chr11	9740180	G	C	ENST00000318950	ENSG00000133789	SWAP70	TRUE	FALSE
chr11	9740180	G	T	ENST00000318950	ENSG00000133789	SWAP70	TRUE	FALSE
chr11	9740184	A	T	ENST00000318950	ENSG00000133789	SWAP70	TRUE	TRUE
chr11	9740187	C	T	ENST00000318950	ENSG00000133789	SWAP70	TRUE	TRUE
chr11	9740190	C	T	ENST00000318950	ENSG00000133789	SWAP70	TRUE	TRUE
chr11	9740196	G	T	ENST00000318950	ENSG00000133789	SWAP70	TRUE	TRUE
chr11	9740199	G	T	ENST00000318950	ENSG00000133789	SWAP70	TRUE	TRUE
chr11	9740202	C	T	ENST00000318950	ENSG00000133789	SWAP70	TRUE	TRUE
chr11	9740211	C	T	ENST00000318950	ENSG00000133789	SWAP70	TRUE	TRUE
chr11	9740214	A	T	ENST00000318950	ENSG00000133789	SWAP70	TRUE	TRUE
chr11	9740223	G	T	ENST00000318950	ENSG00000133789	SWAP70	TRUE	TRUE
chr11	9740229	G	T	ENST00000318950	ENSG00000133789	SWAP70	TRUE	TRUE
chr11	9740232	C	T	ENST00000318950	ENSG00000133789	SWAP70	TRUE	TRUE
chr11	9740237	T	A	ENST00000318950	ENSG00000133789	SWAP70	TRUE	TRUE
chr11	9740237	T	G	ENST00000318950	ENSG00000133789	SWAP70	TRUE	TRUE
chr11	9740239	T	A	ENST00000318950	ENSG00000133789	SWAP70	TRUE	TRUE
chr11	9740239	T	G	ENST00000318950	ENSG00000133789	SWAP70	TRUE	TRUE
chr11	9740241	C	T	ENST00000318950	ENSG00000133789	SWAP70	TRUE	TRUE
chr11	9740244	C	T	ENST00000318950	ENSG00000133789	SWAP70	TRUE	TRUE
chr11	9740253	G	T	ENST00000318950	ENSG00000133789	SWAP70	TRUE	TRUE
chr11	9740259	G	T	ENST00000318950	ENSG00000133789	SWAP70	TRUE	TRUE
chr11	9740270	C	A	ENST00000318950	ENSG00000133789	SWAP70	TRUE	TRUE
chr11	9740270	C	G	ENST00000318950	ENSG00000133789	SWAP70	TRUE	TRUE
chr11	9740274	A	T	ENST00000318950	ENSG00000133789	SWAP70	TRUE	TRUE
chr11	9740280	C	T	ENST00000318950	ENSG00000133789	SWAP70	TRUE	TRUE
chr11	9740283	G	T	ENST00000318950	ENSG00000133789	SWAP70	TRUE	TRUE
chr11	9740292	G	T	ENST00000318950	ENSG00000133789	SWAP70	TRUE	TRUE
chr11	9740298	G	T	ENST00000318950	ENSG00000133789	SWAP70	TRUE	TRUE
chr11	9740301	A	T	ENST00000318950	ENSG00000133789	SWAP70	TRUE	TRUE
chr11	9740304	C	T	ENST00000318950	ENSG00000133789	SWAP70	TRUE	TRUE
chr11	9740313	C	T	ENST00000318950	ENSG00000133789	SWAP70	TRUE	TRUE
chr11	9740319	G	T	ENST00000318950	ENSG00000133789	SWAP70	TRUE	TRUE
chr11	9740322	G	T	ENST00000318950	ENSG00000133789	SWAP70	TRUE	TRUE
chr11	9740334	A	T	ENST00000318950	ENSG00000133789	SWAP70	TRUE	TRUE
chr11	9740340	C	T	ENST00000318950	ENSG00000133789	SWAP70	TRUE	TRUE
chr11	9740348	G	A	ENST00000318950	ENSG00000133789	SWAP70	TRUE	FALSE
chr11	9740348	G	C	ENST00000318950	ENSG00000133789	SWAP70	TRUE	FALSE
chr11	9740348	G	T	ENST00000318950	ENSG00000133789	SWAP70	TRUE	FALSE
chr11	9740349	T	A	ENST00000318950	ENSG00000133789	SWAP70	TRUE	FALSE
chr11	9740349	T	C	ENST00000318950	ENSG00000133789	SWAP70	TRUE	FALSE
chr11	9740349	T	G	ENST00000318950	ENSG00000133789	SWAP70	TRUE	FALSE
chr11	9747856	A	C	ENST00000318950	ENSG00000133789	SWAP70	TRUE	FALSE
chr11	9747856	A	G	ENST00000318950	ENSG00000133789	SWAP70	TRUE	FALSE
chr11	9747856	A	T	ENST00000318950	ENSG00000133789	SWAP70	TRUE	FALSE
chr11	9747857	G	A	ENST00000318950	ENSG00000133789	SWAP70	TRUE	FALSE
chr11	9747857	G	C	ENST00000318950	ENSG00000133789	SWAP70	TRUE	FALSE
chr11	9747857	G	T	ENST00000318950	ENSG00000133789	SWAP70	TRUE	FALSE
chr11	9747860	T	A	ENST00000318950	ENSG00000133789	SWAP70	TRUE	TRUE
chr11	9747863	T	A	ENST00000318950	ENSG00000133789	SWAP70	TRUE	TRUE
chr11	9747865	G	T	ENST00000318950	ENSG00000133789	SWAP70	TRUE	TRUE
chr11	9747868	G	T	ENST00000318950	ENSG00000133789	SWAP70	TRUE	TRUE
chr11	9747871	G	T	ENST00000318950	ENSG00000133789	SWAP70	TRUE	TRUE
chr11	9747880	A	T	ENST00000318950	ENSG00000133789	SWAP70	TRUE	TRUE
chr11	9747889	G	T	ENST00000318950	ENSG00000133789	SWAP70	TRUE	TRUE
chr11	9747895	G	T	ENST00000318950	ENSG00000133789	SWAP70	TRUE	TRUE
chr11	9747898	A	T	ENST00000318950	ENSG00000133789	SWAP70	TRUE	TRUE
chr11	9747902	G	A	ENST00000318950	ENSG00000133789	SWAP70	TRUE	TRUE
chr11	9747903	G	A	ENST00000318950	ENSG00000133789	SWAP70	TRUE	TRUE
chr11	9747908	T	A	ENST00000318950	ENSG00000133789	SWAP70	TRUE	TRUE
chr11	9747910	G	T	ENST00000318950	ENSG00000133789	SWAP70	TRUE	TRUE
chr11	9747913	C	T	ENST00000318950	ENSG00000133789	SWAP70	TRUE	TRUE
chr11	9747916	C	T	ENST00000318950	ENSG00000133789	SWAP70	TRUE	TRUE
chr11	9747919	C	T	ENST00000318950	ENSG00000133789	SWAP70	TRUE	TRUE
chr11	9747928	C	T	ENST00000318950	ENSG00000133789	SWAP70	TRUE	TRUE
chr11	9747937	G	T	ENST00000318950	ENSG00000133789	SWAP70	TRUE	TRUE
chr11	9747943	G	T	ENST00000318950	ENSG00000133789	SWAP70	TRUE	TRUE
chr11	9747946	A	T	ENST00000318950	ENSG00000133789	SWAP70	TRUE	TRUE
chr11	9747949	C	T	ENST00000318950	ENSG00000133789	SWAP70	TRUE	TRUE
chr11	9747952	G	T	ENST00000318950	ENSG00000133789	SWAP70	TRUE	TRUE
chr11	9747956	T	A	ENST00000318950	ENSG00000133789	SWAP70	TRUE	TRUE
chr11	9747958	G	T	ENST00000318950	ENSG00000133789	SWAP70	TRUE	TRUE
chr11	9747964	C	T	ENST00000318950	ENSG00000133789	SWAP70	TRUE	TRUE
chr11	9747976	A	T	ENST00000318950	ENSG00000133789	SWAP70	TRUE	TRUE
chr11	9747979	G	T	ENST00000318950	ENSG00000133789	SWAP70	TRUE	TRUE
chr11	9747982	C	T	ENST00000318950	ENSG00000133789	SWAP70	TRUE	TRUE
chr11	9747991	C	T	ENST00000318950	ENSG00000133789	SWAP70	TRUE	TRUE
chr11	9747994	G	T	ENST00000318950	ENSG00000133789	SWAP70	TRUE	TRUE
chr11	9748003	G	T	ENST00000318950	ENSG00000133789	SWAP70	TRUE	TRUE
chr11	9748006	C	T	ENST00000318950	ENSG00000133789	SWAP70	TRUE	TRUE
chr11	9748012	G	T	ENST00000318950	ENSG00000133789	SWAP70	TRUE	TRUE
chr11	9748015	C	T	ENST00000318950	ENSG00000133789	SWAP70	TRUE	TRUE
chr11	9748021	G	T	ENST00000318950	ENSG00000133789	SWAP70	TRUE	TRUE
chr11	9748025	T	A	ENST00000318950	ENSG00000133789	SWAP70	TRUE	TRUE
chr11	9748025	T	G	ENST00000318950	ENSG00000133789	SWAP70	TRUE	TRUE
chr11	9748027	G	T	ENST00000318950	ENSG00000133789	SWAP70	TRUE	TRUE
chr11	9748033	A	T	ENST00000318950	ENSG00000133789	SWAP70	TRUE	TRUE
chr11	9748036	C	T	ENST00000318950	ENSG00000133789	SWAP70	TRUE	TRUE
chr11	9748045	G	T	ENST00000318950	ENSG00000133789	SWAP70	TRUE	TRUE
chr11	9748048	C	T	ENST00000318950	ENSG00000133789	SWAP70	TRUE	TRUE
chr11	9748053	C	A	ENST00000318950	ENSG00000133789	SWAP70	TRUE	TRUE
chr11	9748053	C	G	ENST00000318950	ENSG00000133789	SWAP70	TRUE	TRUE
chr11	9748054	G	T	ENST00000318950	ENSG00000133789	SWAP70	TRUE	TRUE
chr11	9748057	G	A	ENST00000318950	ENSG00000133789	SWAP70	TRUE	FALSE
chr11	9748057	G	C	ENST00000318950	ENSG00000133789	SWAP70	TRUE	FALSE
chr11	9748057	G	T	ENST00000318950	ENSG00000133789	SWAP70	TRUE	FALSE
chr11	9748058	T	A	ENST00000318950	ENSG00000133789	SWAP70	TRUE	FALSE
chr11	9748058	T	C	ENST00000318950	ENSG00000133789	SWAP70	TRUE	FALSE
chr11	9748058	T	G	ENST00000318950	ENSG00000133789	SWAP70	TRUE	FALSE
chr11	9749085	A	C	ENST00000318950	ENSG00000133789	SWAP70	TRUE	FALSE
chr11	9749085	A	G	ENST00000318950	ENSG00000133789	SWAP70	TRUE	FALSE
chr11	9749085	A	T	ENST00000318950	ENSG00000133789	SWAP70	TRUE	FALSE
chr11	9749086	G	A	ENST00000318950	ENSG00000133789	SWAP70	TRUE	FALSE
chr11	9749086	G	C	ENST00000318950	ENSG00000133789	SWAP70	TRUE	FALSE
chr11	9749086	G	T	ENST00000318950	ENSG00000133789	SWAP70	TRUE	FALSE
chr11	9749087	G	T	ENST00000318950	ENSG00000133789	SWAP70	TRUE	TRUE
chr11	9749093	A	T	ENST00000318950	ENSG00000133789	SWAP70	TRUE	TRUE
chr11	9749096	A	T	ENST00000318950	ENSG00000133789	SWAP70	TRUE	TRUE
chr11	9749099	A	T	ENST00000318950	ENSG00000133789	SWAP70	TRUE	TRUE
chr11	9749105	G	T	ENST00000318950	ENSG00000133789	SWAP70	TRUE	TRUE
chr11	9749120	A	T	ENST00000318950	ENSG00000133789	SWAP70	TRUE	TRUE
chr11	9749126	A	T	ENST00000318950	ENSG00000133789	SWAP70	TRUE	TRUE
chr11	9749133	G	A	ENST00000318950	ENSG00000133789	SWAP70	FALSE	FALSE
chr11	9749134	G	A	ENST00000318950	ENSG00000133789	SWAP70	FALSE	FALSE
chr11	9749135	A	T	ENST00000318950	ENSG00000133789	SWAP70	FALSE	FALSE
chr11	9749141	A	T	ENST00000318950	ENSG00000133789	SWAP70	FALSE	FALSE
chr11	9749156	G	T	ENST00000318950	ENSG00000133789	SWAP70	FALSE	FALSE
chr11	9749159	G	T	ENST00000318950	ENSG00000133789	SWAP70	FALSE	FALSE
chr11	9749163	T	A	ENST00000318950	ENSG00000133789	SWAP70	FALSE	FALSE
chr11	9749163	T	G	ENST00000318950	ENSG00000133789	SWAP70	FALSE	FALSE
chr11	9749168	C	T	ENST00000318950	ENSG00000133789	SWAP70	FALSE	FALSE
chr11	9749177	G	T	ENST00000318950	ENSG00000133789	SWAP70	FALSE	FALSE
chr11	9749184	G	A	ENST00000318950	ENSG00000133789	SWAP70	TRUE	FALSE
chr11	9749184	G	C	ENST00000318950	ENSG00000133789	SWAP70	TRUE	FALSE
chr11	9749184	G	T	ENST00000318950	ENSG00000133789	SWAP70	TRUE	FALSE
chr11	9749185	T	A	ENST00000318950	ENSG00000133789	SWAP70	TRUE	FALSE
chr11	9749185	T	C	ENST00000318950	ENSG00000133789	SWAP70	TRUE	FALSE
chr11	9749185	T	G	ENST00000318950	ENSG00000133789	SWAP70	TRUE	FALSE
chr11	9749862	A	C	ENST00000318950	ENSG00000133789	SWAP70	FALSE	FALSE
chr11	9749862	A	G	ENST00000318950	ENSG00000133789	SWAP70	FALSE	FALSE
chr11	9749862	A	T	ENST00000318950	ENSG00000133789	SWAP70	FALSE	FALSE
chr11	9749863	G	A	ENST00000318950	ENSG00000133789	SWAP70	FALSE	FALSE
chr11	9749863	G	C	ENST00000318950	ENSG00000133789	SWAP70	FALSE	FALSE
chr11	9749863	G	T	ENST00000318950	ENSG00000133789	SWAP70	FALSE	FALSE
chr11	9749867	C	A	ENST00000318950	ENSG00000133789	SWAP70	FALSE	FALSE
chr11	9749867	C	G	ENST00000318950	ENSG00000133789	SWAP70	FALSE	FALSE
chr11	9749869	A	T	ENST00000318950	ENSG00000133789	SWAP70	FALSE	FALSE
chr11	9749894	G	A	ENST00000318950	ENSG00000133789	SWAP70	FALSE	FALSE
chr11	9749895	G	A	ENST00000318950	ENSG00000133789	SWAP70	FALSE	FALSE
chr11	9749896	G	T	ENST00000318950	ENSG00000133789	SWAP70	FALSE	FALSE
chr11	9749914	G	T	ENST00000318950	ENSG00000133789	SWAP70	FALSE	FALSE
chr11	9749920	G	T	ENST00000318950	ENSG00000133789	SWAP70	FALSE	FALSE
chr11	9749926	G	T	ENST00000318950	ENSG00000133789	SWAP70	FALSE	FALSE
chr11	9749929	G	T	ENST00000318950	ENSG00000133789	SWAP70	FALSE	FALSE
chr11	9749932	A	T	ENST00000318950	ENSG00000133789	SWAP70	FALSE	FALSE
chr11	9749935	G	T	ENST00000318950	ENSG00000133789	SWAP70	FALSE	FALSE
chr11	9749938	A	T	ENST00000318950	ENSG00000133789	SWAP70	FALSE	FALSE
chr11	9749945	G	A	ENST00000318950	ENSG00000133789	SWAP70	FALSE	FALSE
chr11	9749946	G	A	ENST00000318950	ENSG00000133789	SWAP70	FALSE	FALSE
chr11	9749947	A	T	ENST00000318950	ENSG00000133789	SWAP70	FALSE	FALSE
chr11	9749950	G	T	ENST00000318950	ENSG00000133789	SWAP70	FALSE	FALSE
chr11	9749953	A	T	ENST00000318950	ENSG00000133789	SWAP70	FALSE	FALSE
chr11	9749956	A	T	ENST00000318950	ENSG00000133789	SWAP70	FALSE	FALSE
chr11	9749965	G	T	ENST00000318950	ENSG00000133789	SWAP70	FALSE	FALSE
chr11	9780433	A	T	ENST00000256190	ENSG00000133812	SBF2	FALSE	FALSE
chr11	9780441	G	A	ENST00000256190	ENSG00000133812	SBF2	FALSE	FALSE
chr11	9780447	T	A	ENST00000256190	ENSG00000133812	SBF2	FALSE	FALSE
chr11	9780454	C	T	ENST00000256190	ENSG00000133812	SBF2	FALSE	FALSE
chr11	9780455	C	T	ENST00000256190	ENSG00000133812	SBF2	FALSE	FALSE
chr11	9780459	G	A	ENST00000256190	ENSG00000133812	SBF2	FALSE	FALSE
chr11	9780462	G	A	ENST00000256190	ENSG00000133812	SBF2	FALSE	FALSE
chr11	9780471	G	A	ENST00000256190	ENSG00000133812	SBF2	FALSE	FALSE
chr11	9780474	C	A	ENST00000256190	ENSG00000133812	SBF2	FALSE	FALSE
chr11	9780480	G	A	ENST00000256190	ENSG00000133812	SBF2	FALSE	FALSE
chr11	9780484	G	T	ENST00000256190	ENSG00000133812	SBF2	FALSE	FALSE
chr11	9780493	A	C	ENST00000256190	ENSG00000133812	SBF2	FALSE	FALSE
chr11	9780493	A	T	ENST00000256190	ENSG00000133812	SBF2	FALSE	FALSE
chr11	9780504	T	A	ENST00000256190	ENSG00000133812	SBF2	FALSE	FALSE
chr11	9780513	T	A	ENST00000256190	ENSG00000133812	SBF2	FALSE	FALSE
chr11	9780517	C	A	ENST00000256190	ENSG00000133812	SBF2	FALSE	FALSE
chr11	9780517	C	G	ENST00000256190	ENSG00000133812	SBF2	FALSE	FALSE
chr11	9780517	C	T	ENST00000256190	ENSG00000133812	SBF2	FALSE	FALSE
chr11	9780518	T	A	ENST00000256190	ENSG00000133812	SBF2	FALSE	FALSE
chr11	9780518	T	C	ENST00000256190	ENSG00000133812	SBF2	FALSE	FALSE
chr11	9780518	T	G	ENST00000256190	ENSG00000133812	SBF2	FALSE	FALSE
chr11	9781505	A	C	ENST00000256190	ENSG00000133812	SBF2	TRUE	FALSE
chr11	9781505	A	G	ENST00000256190	ENSG00000133812	SBF2	TRUE	FALSE
chr11	9781505	A	T	ENST00000256190	ENSG00000133812	SBF2	TRUE	FALSE
chr11	9781506	C	A	ENST00000256190	ENSG00000133812	SBF2	TRUE	FALSE
chr11	9781506	C	G	ENST00000256190	ENSG00000133812	SBF2	TRUE	FALSE
chr11	9781506	C	T	ENST00000256190	ENSG00000133812	SBF2	TRUE	FALSE
chr11	9781521	T	A	ENST00000256190	ENSG00000133812	SBF2	FALSE	FALSE
chr11	9781536	T	A	ENST00000256190	ENSG00000133812	SBF2	FALSE	FALSE
chr11	9781545	C	A	ENST00000256190	ENSG00000133812	SBF2	FALSE	FALSE
chr11	9781575	C	A	ENST00000256190	ENSG00000133812	SBF2	TRUE	TRUE
chr11	9781581	C	A	ENST00000256190	ENSG00000133812	SBF2	TRUE	TRUE
chr11	9781602	T	A	ENST00000256190	ENSG00000133812	SBF2	TRUE	TRUE
chr11	9781603	A	T	ENST00000256190	ENSG00000133812	SBF2	TRUE	TRUE
chr11	9781617	C	A	ENST00000256190	ENSG00000133812	SBF2	TRUE	TRUE
chr11	9781622	G	C	ENST00000256190	ENSG00000133812	SBF2	TRUE	TRUE
chr11	9781622	G	T	ENST00000256190	ENSG00000133812	SBF2	TRUE	TRUE
chr11	9781627	A	C	ENST00000256190	ENSG00000133812	SBF2	TRUE	TRUE
chr11	9781627	A	T	ENST00000256190	ENSG00000133812	SBF2	TRUE	TRUE
chr11	9781630	G	C	ENST00000256190	ENSG00000133812	SBF2	TRUE	TRUE
chr11	9781630	G	T	ENST00000256190	ENSG00000133812	SBF2	TRUE	TRUE
chr11	9781639	C	A	ENST00000256190	ENSG00000133812	SBF2	TRUE	FALSE
chr11	9781639	C	G	ENST00000256190	ENSG00000133812	SBF2	TRUE	FALSE
chr11	9781639	C	T	ENST00000256190	ENSG00000133812	SBF2	TRUE	FALSE
chr11	9781640	T	A	ENST00000256190	ENSG00000133812	SBF2	TRUE	FALSE
chr11	9781640	T	C	ENST00000256190	ENSG00000133812	SBF2	TRUE	FALSE
chr11	9781640	T	G	ENST00000256190	ENSG00000133812	SBF2	TRUE	FALSE
chr11	9784349	A	C	ENST00000256190	ENSG00000133812	SBF2	TRUE	FALSE
chr11	9784349	A	G	ENST00000256190	ENSG00000133812	SBF2	TRUE	FALSE
chr11	9784349	A	T	ENST00000256190	ENSG00000133812	SBF2	TRUE	FALSE
chr11	9784350	C	A	ENST00000256190	ENSG00000133812	SBF2	TRUE	FALSE
chr11	9784350	C	G	ENST00000256190	ENSG00000133812	SBF2	TRUE	FALSE
chr11	9784350	C	T	ENST00000256190	ENSG00000133812	SBF2	TRUE	FALSE
chr11	9784353	G	A	ENST00000256190	ENSG00000133812	SBF2	TRUE	TRUE
chr11	9784359	T	A	ENST00000256190	ENSG00000133812	SBF2	TRUE	TRUE
chr11	9784370	A	T	ENST00000256190	ENSG00000133812	SBF2	TRUE	TRUE
chr11	9784378	C	T	ENST00000256190	ENSG00000133812	SBF2	TRUE	TRUE
chr11	9784379	C	T	ENST00000256190	ENSG00000133812	SBF2	TRUE	TRUE
chr11	9784389	T	A	ENST00000256190	ENSG00000133812	SBF2	TRUE	TRUE
chr11	9784390	C	T	ENST00000256190	ENSG00000133812	SBF2	TRUE	TRUE
chr11	9784391	C	T	ENST00000256190	ENSG00000133812	SBF2	TRUE	TRUE
chr11	9784398	T	A	ENST00000256190	ENSG00000133812	SBF2	TRUE	TRUE
chr11	9784403	A	T	ENST00000256190	ENSG00000133812	SBF2	TRUE	TRUE
chr11	9784413	T	A	ENST00000256190	ENSG00000133812	SBF2	TRUE	TRUE
chr11	9784416	T	A	ENST00000256190	ENSG00000133812	SBF2	TRUE	TRUE
chr11	9784417	A	C	ENST00000256190	ENSG00000133812	SBF2	TRUE	TRUE
chr11	9784417	A	T	ENST00000256190	ENSG00000133812	SBF2	TRUE	TRUE
chr11	9784428	C	A	ENST00000256190	ENSG00000133812	SBF2	TRUE	TRUE
chr11	9784431	C	A	ENST00000256190	ENSG00000133812	SBF2	TRUE	TRUE
chr11	9784439	C	A	ENST00000256190	ENSG00000133812	SBF2	TRUE	FALSE
chr11	9784439	C	G	ENST00000256190	ENSG00000133812	SBF2	TRUE	FALSE
chr11	9784439	C	T	ENST00000256190	ENSG00000133812	SBF2	TRUE	FALSE
chr11	9784440	T	A	ENST00000256190	ENSG00000133812	SBF2	TRUE	FALSE
chr11	9784440	T	C	ENST00000256190	ENSG00000133812	SBF2	TRUE	FALSE
chr11	9784440	T	G	ENST00000256190	ENSG00000133812	SBF2	TRUE	FALSE
chr11	9785123	A	C	ENST00000256190	ENSG00000133812	SBF2	TRUE	FALSE
chr11	9785123	A	G	ENST00000256190	ENSG00000133812	SBF2	TRUE	FALSE
chr11	9785123	A	T	ENST00000256190	ENSG00000133812	SBF2	TRUE	FALSE
chr11	9785124	C	A	ENST00000256190	ENSG00000133812	SBF2	TRUE	FALSE
chr11	9785124	C	G	ENST00000256190	ENSG00000133812	SBF2	TRUE	FALSE
chr11	9785124	C	T	ENST00000256190	ENSG00000133812	SBF2	TRUE	FALSE
chr11	9785132	C	A	ENST00000256190	ENSG00000133812	SBF2	TRUE	TRUE
chr11	9785141	T	A	ENST00000256190	ENSG00000133812	SBF2	TRUE	TRUE
chr11	9785148	A	C	ENST00000256190	ENSG00000133812	SBF2	TRUE	TRUE
chr11	9785148	A	T	ENST00000256190	ENSG00000133812	SBF2	TRUE	TRUE
chr11	9785153	G	A	ENST00000256190	ENSG00000133812	SBF2	TRUE	TRUE
chr11	9785157	A	C	ENST00000256190	ENSG00000133812	SBF2	TRUE	TRUE
chr11	9785157	A	T	ENST00000256190	ENSG00000133812	SBF2	TRUE	TRUE
chr11	9785174	T	A	ENST00000256190	ENSG00000133812	SBF2	TRUE	TRUE
chr11	9785177	G	A	ENST00000256190	ENSG00000133812	SBF2	TRUE	TRUE
chr11	9785180	C	A	ENST00000256190	ENSG00000133812	SBF2	TRUE	TRUE
chr11	9785186	C	A	ENST00000256190	ENSG00000133812	SBF2	TRUE	TRUE
chr11	9785213	G	A	ENST00000256190	ENSG00000133812	SBF2	TRUE	TRUE
chr11	9785216	C	A	ENST00000256190	ENSG00000133812	SBF2	TRUE	TRUE
chr11	9785219	C	A	ENST00000256190	ENSG00000133812	SBF2	TRUE	TRUE
chr11	9785258	T	A	ENST00000256190	ENSG00000133812	SBF2	TRUE	TRUE
chr11	9785261	G	A	ENST00000256190	ENSG00000133812	SBF2	TRUE	TRUE
chr11	9785262	A	C	ENST00000256190	ENSG00000133812	SBF2	TRUE	TRUE
chr11	9785262	A	T	ENST00000256190	ENSG00000133812	SBF2	TRUE	TRUE
chr11	9785291	C	A	ENST00000256190	ENSG00000133812	SBF2	TRUE	TRUE
chr11	9785300	T	A	ENST00000256190	ENSG00000133812	SBF2	TRUE	TRUE
chr11	9785302	G	T	ENST00000256190	ENSG00000133812	SBF2	TRUE	TRUE
chr11	9785312	T	A	ENST00000256190	ENSG00000133812	SBF2	TRUE	TRUE
chr11	9785315	G	A	ENST00000256190	ENSG00000133812	SBF2	TRUE	TRUE
chr11	9785319	C	A	ENST00000256190	ENSG00000133812	SBF2	TRUE	TRUE
chr11	9785319	C	G	ENST00000256190	ENSG00000133812	SBF2	TRUE	TRUE
chr11	9785319	C	T	ENST00000256190	ENSG00000133812	SBF2	TRUE	TRUE
chr11	9785320	T	A	ENST00000256190	ENSG00000133812	SBF2	TRUE	TRUE
chr11	9785320	T	C	ENST00000256190	ENSG00000133812	SBF2	TRUE	TRUE
chr11	9785320	T	G	ENST00000256190	ENSG00000133812	SBF2	TRUE	TRUE
chr11	9787632	A	C	ENST00000256190	ENSG00000133812	SBF2	TRUE	FALSE
chr11	9787632	A	G	ENST00000256190	ENSG00000133812	SBF2	TRUE	FALSE
chr11	9787632	A	T	ENST00000256190	ENSG00000133812	SBF2	TRUE	FALSE
chr11	9787633	C	A	ENST00000256190	ENSG00000133812	SBF2	TRUE	FALSE
chr11	9787633	C	G	ENST00000256190	ENSG00000133812	SBF2	TRUE	FALSE
chr11	9787633	C	T	ENST00000256190	ENSG00000133812	SBF2	TRUE	FALSE
chr11	9787645	T	A	ENST00000256190	ENSG00000133812	SBF2	TRUE	TRUE
chr11	9787651	C	A	ENST00000256190	ENSG00000133812	SBF2	TRUE	TRUE
chr11	9787654	C	A	ENST00000256190	ENSG00000133812	SBF2	TRUE	TRUE
chr11	9787657	T	A	ENST00000256190	ENSG00000133812	SBF2	TRUE	TRUE
chr11	9787678	C	A	ENST00000256190	ENSG00000133812	SBF2	TRUE	TRUE
chr11	9787679	C	T	ENST00000256190	ENSG00000133812	SBF2	TRUE	TRUE
chr11	9787680	C	T	ENST00000256190	ENSG00000133812	SBF2	TRUE	TRUE
chr11	9787687	G	A	ENST00000256190	ENSG00000133812	SBF2	TRUE	TRUE
chr11	9787690	G	A	ENST00000256190	ENSG00000133812	SBF2	TRUE	TRUE
chr11	9787691	C	T	ENST00000256190	ENSG00000133812	SBF2	TRUE	TRUE
chr11	9787692	C	T	ENST00000256190	ENSG00000133812	SBF2	TRUE	TRUE
chr11	9787696	T	A	ENST00000256190	ENSG00000133812	SBF2	TRUE	TRUE
chr11	9787699	C	A	ENST00000256190	ENSG00000133812	SBF2	TRUE	TRUE
chr11	9787708	G	A	ENST00000256190	ENSG00000133812	SBF2	TRUE	TRUE
chr11	9787713	A	T	ENST00000256190	ENSG00000133812	SBF2	TRUE	TRUE
chr11	9787717	T	A	ENST00000256190	ENSG00000133812	SBF2	TRUE	TRUE
chr11	9787723	C	A	ENST00000256190	ENSG00000133812	SBF2	TRUE	TRUE
chr11	9787725	A	T	ENST00000256190	ENSG00000133812	SBF2	TRUE	TRUE
chr11	9787729	T	A	ENST00000256190	ENSG00000133812	SBF2	TRUE	TRUE
chr11	9787732	C	A	ENST00000256190	ENSG00000133812	SBF2	TRUE	TRUE
chr11	9787738	C	A	ENST00000256190	ENSG00000133812	SBF2	TRUE	TRUE
chr11	9787739	C	A	ENST00000256190	ENSG00000133812	SBF2	TRUE	FALSE
chr11	9787739	C	G	ENST00000256190	ENSG00000133812	SBF2	TRUE	FALSE
chr11	9787739	C	T	ENST00000256190	ENSG00000133812	SBF2	TRUE	FALSE
chr11	9787740	T	A	ENST00000256190	ENSG00000133812	SBF2	TRUE	FALSE
chr11	9787740	T	C	ENST00000256190	ENSG00000133812	SBF2	TRUE	FALSE
chr11	9787740	T	G	ENST00000256190	ENSG00000133812	SBF2	TRUE	FALSE
chr11	9789107	A	C	ENST00000256190	ENSG00000133812	SBF2	TRUE	FALSE
chr11	9789107	A	G	ENST00000256190	ENSG00000133812	SBF2	TRUE	FALSE
chr11	9789107	A	T	ENST00000256190	ENSG00000133812	SBF2	TRUE	FALSE
chr11	9789108	C	A	ENST00000256190	ENSG00000133812	SBF2	TRUE	FALSE
chr11	9789108	C	G	ENST00000256190	ENSG00000133812	SBF2	TRUE	FALSE
chr11	9789108	C	T	ENST00000256190	ENSG00000133812	SBF2	TRUE	FALSE
chr11	9789138	G	A	ENST00000256190	ENSG00000133812	SBF2	TRUE	TRUE
chr11	9789142	A	T	ENST00000256190	ENSG00000133812	SBF2	TRUE	TRUE
chr11	9789157	A	C	ENST00000256190	ENSG00000133812	SBF2	TRUE	TRUE
chr11	9789157	A	T	ENST00000256190	ENSG00000133812	SBF2	TRUE	TRUE
chr11	9789160	G	T	ENST00000256190	ENSG00000133812	SBF2	TRUE	TRUE
chr11	9789166	C	T	ENST00000256190	ENSG00000133812	SBF2	TRUE	TRUE
chr11	9789167	C	T	ENST00000256190	ENSG00000133812	SBF2	TRUE	TRUE
chr11	9789177	T	A	ENST00000256190	ENSG00000133812	SBF2	TRUE	TRUE
chr11	9789183	G	A	ENST00000256190	ENSG00000133812	SBF2	TRUE	TRUE
chr11	9789201	C	A	ENST00000256190	ENSG00000133812	SBF2	TRUE	TRUE
chr11	9789204	C	A	ENST00000256190	ENSG00000133812	SBF2	TRUE	TRUE
chr11	9789222	C	A	ENST00000256190	ENSG00000133812	SBF2	TRUE	TRUE
chr11	9789237	T	A	ENST00000256190	ENSG00000133812	SBF2	TRUE	TRUE
chr11	9789253	C	T	ENST00000256190	ENSG00000133812	SBF2	TRUE	TRUE
chr11	9789254	C	T	ENST00000256190	ENSG00000133812	SBF2	TRUE	TRUE
chr11	9789259	A	C	ENST00000256190	ENSG00000133812	SBF2	TRUE	TRUE
chr11	9789259	A	T	ENST00000256190	ENSG00000133812	SBF2	TRUE	TRUE
chr11	9789285	C	A	ENST00000256190	ENSG00000133812	SBF2	TRUE	TRUE
chr11	9789288	C	A	ENST00000256190	ENSG00000133812	SBF2	TRUE	TRUE
chr11	9789292	G	C	ENST00000256190	ENSG00000133812	SBF2	TRUE	TRUE
chr11	9789292	G	T	ENST00000256190	ENSG00000133812	SBF2	TRUE	TRUE
chr11	9789295	G	C	ENST00000256190	ENSG00000133812	SBF2	TRUE	TRUE
chr11	9789295	G	T	ENST00000256190	ENSG00000133812	SBF2	TRUE	TRUE
chr11	9789301	C	T	ENST00000256190	ENSG00000133812	SBF2	TRUE	TRUE
chr11	9789302	C	T	ENST00000256190	ENSG00000133812	SBF2	TRUE	TRUE
chr11	9789306	T	A	ENST00000256190	ENSG00000133812	SBF2	TRUE	TRUE
chr11	9789309	T	A	ENST00000256190	ENSG00000133812	SBF2	TRUE	TRUE
chr11	9789336	T	A	ENST00000256190	ENSG00000133812	SBF2	TRUE	TRUE
chr11	9789343	C	A	ENST00000256190	ENSG00000133812	SBF2	TRUE	FALSE
chr11	9789343	C	G	ENST00000256190	ENSG00000133812	SBF2	TRUE	FALSE
chr11	9789343	C	T	ENST00000256190	ENSG00000133812	SBF2	TRUE	FALSE
chr11	9789344	T	A	ENST00000256190	ENSG00000133812	SBF2	TRUE	FALSE
chr11	9789344	T	C	ENST00000256190	ENSG00000133812	SBF2	TRUE	FALSE
chr11	9789344	T	G	ENST00000256190	ENSG00000133812	SBF2	TRUE	FALSE
chr11	9790554	A	C	ENST00000256190	ENSG00000133812	SBF2	TRUE	FALSE
chr11	9790554	A	G	ENST00000256190	ENSG00000133812	SBF2	TRUE	FALSE
chr11	9790554	A	T	ENST00000256190	ENSG00000133812	SBF2	TRUE	FALSE
chr11	9790555	C	A	ENST00000256190	ENSG00000133812	SBF2	TRUE	FALSE
chr11	9790555	C	G	ENST00000256190	ENSG00000133812	SBF2	TRUE	FALSE
chr11	9790555	C	T	ENST00000256190	ENSG00000133812	SBF2	TRUE	FALSE
chr11	9790558	C	A	ENST00000256190	ENSG00000133812	SBF2	TRUE	TRUE
chr11	9790564	C	A	ENST00000256190	ENSG00000133812	SBF2	TRUE	TRUE
chr11	9790566	A	T	ENST00000256190	ENSG00000133812	SBF2	TRUE	TRUE
chr11	9790572	G	C	ENST00000256190	ENSG00000133812	SBF2	TRUE	TRUE
chr11	9790572	G	T	ENST00000256190	ENSG00000133812	SBF2	TRUE	TRUE
chr11	9790574	A	C	ENST00000256190	ENSG00000133812	SBF2	TRUE	TRUE
chr11	9790574	A	T	ENST00000256190	ENSG00000133812	SBF2	TRUE	TRUE
chr11	9790578	A	C	ENST00000256190	ENSG00000133812	SBF2	TRUE	TRUE
chr11	9790578	A	T	ENST00000256190	ENSG00000133812	SBF2	TRUE	TRUE
chr11	9790580	A	C	ENST00000256190	ENSG00000133812	SBF2	TRUE	TRUE
chr11	9790580	A	T	ENST00000256190	ENSG00000133812	SBF2	TRUE	TRUE
chr11	9790606	T	A	ENST00000256190	ENSG00000133812	SBF2	TRUE	TRUE
chr11	9790615	T	A	ENST00000256190	ENSG00000133812	SBF2	TRUE	TRUE
chr11	9790622	A	T	ENST00000256190	ENSG00000133812	SBF2	TRUE	TRUE
chr11	9790627	C	A	ENST00000256190	ENSG00000133812	SBF2	TRUE	TRUE
chr11	9790628	C	T	ENST00000256190	ENSG00000133812	SBF2	TRUE	TRUE
chr11	9790629	C	T	ENST00000256190	ENSG00000133812	SBF2	TRUE	TRUE
chr11	9790634	A	T	ENST00000256190	ENSG00000133812	SBF2	TRUE	TRUE
chr11	9790642	C	A	ENST00000256190	ENSG00000133812	SBF2	TRUE	TRUE
chr11	9790645	T	A	ENST00000256190	ENSG00000133812	SBF2	TRUE	TRUE
chr11	9790648	T	A	ENST00000256190	ENSG00000133812	SBF2	TRUE	TRUE
chr11	9790657	T	A	ENST00000256190	ENSG00000133812	SBF2	TRUE	TRUE
chr11	9790660	C	A	ENST00000256190	ENSG00000133812	SBF2	TRUE	TRUE
chr11	9790663	C	A	ENST00000256190	ENSG00000133812	SBF2	TRUE	TRUE
chr11	9790666	T	A	ENST00000256190	ENSG00000133812	SBF2	TRUE	TRUE
chr11	9790677	A	C	ENST00000256190	ENSG00000133812	SBF2	TRUE	TRUE
chr11	9790677	A	T	ENST00000256190	ENSG00000133812	SBF2	TRUE	TRUE
chr11	9790684	C	A	ENST00000256190	ENSG00000133812	SBF2	TRUE	FALSE
chr11	9790684	C	G	ENST00000256190	ENSG00000133812	SBF2	TRUE	FALSE
chr11	9790684	C	T	ENST00000256190	ENSG00000133812	SBF2	TRUE	FALSE
chr11	9790685	T	A	ENST00000256190	ENSG00000133812	SBF2	TRUE	FALSE
chr11	9790685	T	C	ENST00000256190	ENSG00000133812	SBF2	TRUE	FALSE
chr11	9790685	T	G	ENST00000256190	ENSG00000133812	SBF2	TRUE	FALSE
chr11	9795829	A	C	ENST00000256190	ENSG00000133812	SBF2	TRUE	FALSE
chr11	9795829	A	G	ENST00000256190	ENSG00000133812	SBF2	TRUE	FALSE
chr11	9795829	A	T	ENST00000256190	ENSG00000133812	SBF2	TRUE	FALSE
chr11	9795830	C	A	ENST00000256190	ENSG00000133812	SBF2	TRUE	FALSE
chr11	9795830	C	G	ENST00000256190	ENSG00000133812	SBF2	TRUE	FALSE
chr11	9795830	C	T	ENST00000256190	ENSG00000133812	SBF2	TRUE	FALSE
chr11	9795831	C	A	ENST00000256190	ENSG00000133812	SBF2	TRUE	TRUE
chr11	9795837	C	A	ENST00000256190	ENSG00000133812	SBF2	TRUE	TRUE
chr11	9795839	A	C	ENST00000256190	ENSG00000133812	SBF2	TRUE	TRUE
chr11	9795839	A	T	ENST00000256190	ENSG00000133812	SBF2	TRUE	TRUE
chr11	9795843	T	A	ENST00000256190	ENSG00000133812	SBF2	TRUE	TRUE
chr11	9795846	C	A	ENST00000256190	ENSG00000133812	SBF2	TRUE	TRUE
chr11	9795847	A	C	ENST00000256190	ENSG00000133812	SBF2	TRUE	TRUE
chr11	9795847	A	T	ENST00000256190	ENSG00000133812	SBF2	TRUE	TRUE
chr11	9795854	G	C	ENST00000256190	ENSG00000133812	SBF2	TRUE	TRUE
chr11	9795854	G	T	ENST00000256190	ENSG00000133812	SBF2	TRUE	TRUE
chr11	9795873	T	A	ENST00000256190	ENSG00000133812	SBF2	TRUE	TRUE
chr11	9795889	A	C	ENST00000256190	ENSG00000133812	SBF2	TRUE	TRUE
chr11	9795889	A	T	ENST00000256190	ENSG00000133812	SBF2	TRUE	TRUE
chr11	9795902	A	T	ENST00000256190	ENSG00000133812	SBF2	TRUE	TRUE
chr11	9795909	T	A	ENST00000256190	ENSG00000133812	SBF2	TRUE	TRUE
chr11	9795911	A	C	ENST00000256190	ENSG00000133812	SBF2	TRUE	TRUE
chr11	9795911	A	T	ENST00000256190	ENSG00000133812	SBF2	TRUE	TRUE
chr11	9795913	G	C	ENST00000256190	ENSG00000133812	SBF2	TRUE	TRUE
chr11	9795913	G	T	ENST00000256190	ENSG00000133812	SBF2	TRUE	TRUE
chr11	9795916	A	C	ENST00000256190	ENSG00000133812	SBF2	TRUE	TRUE
chr11	9795916	A	T	ENST00000256190	ENSG00000133812	SBF2	TRUE	TRUE
chr11	9795930	C	A	ENST00000256190	ENSG00000133812	SBF2	TRUE	TRUE
chr11	9795936	C	A	ENST00000256190	ENSG00000133812	SBF2	TRUE	TRUE
chr11	9795943	A	C	ENST00000256190	ENSG00000133812	SBF2	TRUE	TRUE
chr11	9795943	A	T	ENST00000256190	ENSG00000133812	SBF2	TRUE	TRUE
chr11	9795948	G	A	ENST00000256190	ENSG00000133812	SBF2	TRUE	TRUE
chr11	9795958	C	A	ENST00000256190	ENSG00000133812	SBF2	TRUE	FALSE
chr11	9795958	C	G	ENST00000256190	ENSG00000133812	SBF2	TRUE	FALSE
chr11	9795958	C	T	ENST00000256190	ENSG00000133812	SBF2	TRUE	FALSE
chr11	9795959	T	A	ENST00000256190	ENSG00000133812	SBF2	TRUE	FALSE
chr11	9795959	T	C	ENST00000256190	ENSG00000133812	SBF2	TRUE	FALSE
chr11	9795959	T	G	ENST00000256190	ENSG00000133812	SBF2	TRUE	FALSE
chr11	9807998	A	C	ENST00000256190	ENSG00000133812	SBF2	FALSE	FALSE
chr11	9807998	A	G	ENST00000256190	ENSG00000133812	SBF2	FALSE	FALSE
chr11	9807998	A	T	ENST00000256190	ENSG00000133812	SBF2	FALSE	FALSE
chr11	9807999	C	A	ENST00000256190	ENSG00000133812	SBF2	FALSE	FALSE
chr11	9807999	C	G	ENST00000256190	ENSG00000133812	SBF2	FALSE	FALSE
chr11	9807999	C	T	ENST00000256190	ENSG00000133812	SBF2	FALSE	FALSE
chr11	9808002	G	A	ENST00000256190	ENSG00000133812	SBF2	TRUE	TRUE
chr11	9808009	A	T	ENST00000256190	ENSG00000133812	SBF2	TRUE	TRUE
chr11	9808016	A	C	ENST00000256190	ENSG00000133812	SBF2	TRUE	TRUE
chr11	9808016	A	T	ENST00000256190	ENSG00000133812	SBF2	TRUE	TRUE
chr11	9808023	G	A	ENST00000256190	ENSG00000133812	SBF2	TRUE	TRUE
chr11	9808025	A	C	ENST00000256190	ENSG00000133812	SBF2	TRUE	TRUE
chr11	9808025	A	T	ENST00000256190	ENSG00000133812	SBF2	TRUE	TRUE
chr11	9808053	G	A	ENST00000256190	ENSG00000133812	SBF2	TRUE	TRUE
chr11	9808054	A	T	ENST00000256190	ENSG00000133812	SBF2	TRUE	TRUE
chr11	9808067	A	T	ENST00000256190	ENSG00000133812	SBF2	TRUE	TRUE
chr11	9808080	G	A	ENST00000256190	ENSG00000133812	SBF2	TRUE	TRUE
chr11	9808089	T	A	ENST00000256190	ENSG00000133812	SBF2	TRUE	TRUE
chr11	9808105	C	T	ENST00000256190	ENSG00000133812	SBF2	TRUE	TRUE
chr11	9808106	C	T	ENST00000256190	ENSG00000133812	SBF2	TRUE	TRUE
chr11	9808110	C	A	ENST00000256190	ENSG00000133812	SBF2	TRUE	TRUE
chr11	9808113	T	A	ENST00000256190	ENSG00000133812	SBF2	TRUE	TRUE
chr11	9808116	C	A	ENST00000256190	ENSG00000133812	SBF2	TRUE	TRUE
chr11	9808121	A	T	ENST00000256190	ENSG00000133812	SBF2	TRUE	TRUE
chr11	9808128	G	A	ENST00000256190	ENSG00000133812	SBF2	TRUE	TRUE
chr11	9808137	C	A	ENST00000256190	ENSG00000133812	SBF2	TRUE	TRUE
chr11	9808147	A	C	ENST00000256190	ENSG00000133812	SBF2	TRUE	TRUE
chr11	9808147	A	T	ENST00000256190	ENSG00000133812	SBF2	TRUE	TRUE
chr11	9808166	A	C	ENST00000256190	ENSG00000133812	SBF2	TRUE	TRUE
chr11	9808166	A	T	ENST00000256190	ENSG00000133812	SBF2	TRUE	TRUE
chr11	9808170	G	A	ENST00000256190	ENSG00000133812	SBF2	TRUE	TRUE
chr11	9808186	C	A	ENST00000256190	ENSG00000133812	SBF2	FALSE	FALSE
chr11	9808186	C	G	ENST00000256190	ENSG00000133812	SBF2	FALSE	FALSE
chr11	9808186	C	T	ENST00000256190	ENSG00000133812	SBF2	FALSE	FALSE
chr11	9808187	T	A	ENST00000256190	ENSG00000133812	SBF2	FALSE	FALSE
chr11	9808187	T	C	ENST00000256190	ENSG00000133812	SBF2	FALSE	FALSE
chr11	9808187	T	G	ENST00000256190	ENSG00000133812	SBF2	FALSE	FALSE
chr11	9808899	A	C	ENST00000256190	ENSG00000133812	SBF2	TRUE	FALSE
chr11	9808899	A	G	ENST00000256190	ENSG00000133812	SBF2	TRUE	FALSE
chr11	9808899	A	T	ENST00000256190	ENSG00000133812	SBF2	TRUE	FALSE
chr11	9808900	C	A	ENST00000256190	ENSG00000133812	SBF2	TRUE	FALSE
chr11	9808900	C	G	ENST00000256190	ENSG00000133812	SBF2	TRUE	FALSE
chr11	9808900	C	T	ENST00000256190	ENSG00000133812	SBF2	TRUE	FALSE
chr11	9808903	G	A	ENST00000256190	ENSG00000133812	SBF2	TRUE	TRUE
chr11	9808916	C	T	ENST00000256190	ENSG00000133812	SBF2	TRUE	TRUE
chr11	9808917	C	T	ENST00000256190	ENSG00000133812	SBF2	TRUE	TRUE
chr11	9808924	C	A	ENST00000256190	ENSG00000133812	SBF2	TRUE	TRUE
chr11	9808927	C	A	ENST00000256190	ENSG00000133812	SBF2	TRUE	TRUE
chr11	9808929	A	T	ENST00000256190	ENSG00000133812	SBF2	TRUE	TRUE
chr11	9808931	A	T	ENST00000256190	ENSG00000133812	SBF2	TRUE	TRUE
chr11	9808938	A	T	ENST00000256190	ENSG00000133812	SBF2	TRUE	TRUE
chr11	9808944	G	C	ENST00000256190	ENSG00000133812	SBF2	TRUE	TRUE
chr11	9808944	G	T	ENST00000256190	ENSG00000133812	SBF2	TRUE	TRUE
chr11	9808957	C	A	ENST00000256190	ENSG00000133812	SBF2	TRUE	TRUE
chr11	9808966	C	A	ENST00000256190	ENSG00000133812	SBF2	TRUE	TRUE
chr11	9808968	G	C	ENST00000256190	ENSG00000133812	SBF2	TRUE	TRUE
chr11	9808968	G	T	ENST00000256190	ENSG00000133812	SBF2	TRUE	TRUE
chr11	9808987	G	A	ENST00000256190	ENSG00000133812	SBF2	TRUE	TRUE
chr11	9809003	C	A	ENST00000256190	ENSG00000133812	SBF2	TRUE	FALSE
chr11	9809003	C	G	ENST00000256190	ENSG00000133812	SBF2	TRUE	FALSE
chr11	9809003	C	T	ENST00000256190	ENSG00000133812	SBF2	TRUE	FALSE
chr11	9809004	T	A	ENST00000256190	ENSG00000133812	SBF2	TRUE	FALSE
chr11	9809004	T	C	ENST00000256190	ENSG00000133812	SBF2	TRUE	FALSE
chr11	9809004	T	G	ENST00000256190	ENSG00000133812	SBF2	TRUE	FALSE
chr11	9812530	A	C	ENST00000256190	ENSG00000133812	SBF2	TRUE	FALSE
chr11	9812530	A	G	ENST00000256190	ENSG00000133812	SBF2	TRUE	FALSE
chr11	9812530	A	T	ENST00000256190	ENSG00000133812	SBF2	TRUE	FALSE
chr11	9812531	C	A	ENST00000256190	ENSG00000133812	SBF2	TRUE	FALSE
chr11	9812531	C	G	ENST00000256190	ENSG00000133812	SBF2	TRUE	FALSE
chr11	9812531	C	T	ENST00000256190	ENSG00000133812	SBF2	TRUE	FALSE
chr11	9812534	G	A	ENST00000256190	ENSG00000133812	SBF2	TRUE	TRUE
chr11	9812541	C	T	ENST00000256190	ENSG00000133812	SBF2	TRUE	TRUE
chr11	9812542	C	T	ENST00000256190	ENSG00000133812	SBF2	TRUE	TRUE
chr11	9812546	C	A	ENST00000256190	ENSG00000133812	SBF2	TRUE	TRUE
chr11	9812555	C	A	ENST00000256190	ENSG00000133812	SBF2	TRUE	TRUE
chr11	9812564	T	A	ENST00000256190	ENSG00000133812	SBF2	TRUE	TRUE
chr11	9812579	C	A	ENST00000256190	ENSG00000133812	SBF2	TRUE	TRUE
chr11	9812581	G	C	ENST00000256190	ENSG00000133812	SBF2	TRUE	TRUE
chr11	9812581	G	T	ENST00000256190	ENSG00000133812	SBF2	TRUE	TRUE
chr11	9812607	A	T	ENST00000256190	ENSG00000133812	SBF2	TRUE	TRUE
chr11	9812624	T	A	ENST00000256190	ENSG00000133812	SBF2	TRUE	TRUE
chr11	9812627	T	A	ENST00000256190	ENSG00000133812	SBF2	TRUE	TRUE
chr11	9812639	T	A	ENST00000256190	ENSG00000133812	SBF2	TRUE	TRUE
chr11	9812645	G	A	ENST00000256190	ENSG00000133812	SBF2	TRUE	TRUE
chr11	9812654	C	A	ENST00000256190	ENSG00000133812	SBF2	TRUE	TRUE
chr11	9812663	C	A	ENST00000256190	ENSG00000133812	SBF2	TRUE	TRUE
chr11	9812678	C	A	ENST00000256190	ENSG00000133812	SBF2	TRUE	TRUE
chr11	9812679	A	T	ENST00000256190	ENSG00000133812	SBF2	TRUE	TRUE
chr11	9812686	A	C	ENST00000256190	ENSG00000133812	SBF2	TRUE	TRUE
chr11	9812686	A	T	ENST00000256190	ENSG00000133812	SBF2	TRUE	TRUE
chr11	9812696	C	A	ENST00000256190	ENSG00000133812	SBF2	TRUE	TRUE
chr11	9812702	T	A	ENST00000256190	ENSG00000133812	SBF2	TRUE	TRUE
chr11	9812709	C	A	ENST00000256190	ENSG00000133812	SBF2	TRUE	FALSE
chr11	9812709	C	G	ENST00000256190	ENSG00000133812	SBF2	TRUE	FALSE
chr11	9812709	C	T	ENST00000256190	ENSG00000133812	SBF2	TRUE	FALSE
chr11	9812710	T	A	ENST00000256190	ENSG00000133812	SBF2	TRUE	FALSE
chr11	9812710	T	C	ENST00000256190	ENSG00000133812	SBF2	TRUE	FALSE
chr11	9812710	T	G	ENST00000256190	ENSG00000133812	SBF2	TRUE	FALSE
chr11	9816838	A	C	ENST00000256190	ENSG00000133812	SBF2	TRUE	FALSE
chr11	9816838	A	G	ENST00000256190	ENSG00000133812	SBF2	TRUE	FALSE
chr11	9816838	A	T	ENST00000256190	ENSG00000133812	SBF2	TRUE	FALSE
chr11	9816839	C	A	ENST00000256190	ENSG00000133812	SBF2	TRUE	FALSE
chr11	9816839	C	G	ENST00000256190	ENSG00000133812	SBF2	TRUE	FALSE
chr11	9816839	C	T	ENST00000256190	ENSG00000133812	SBF2	TRUE	FALSE
chr11	9816848	G	A	ENST00000256190	ENSG00000133812	SBF2	TRUE	TRUE
chr11	9816850	G	T	ENST00000256190	ENSG00000133812	SBF2	TRUE	TRUE
chr11	9816854	T	A	ENST00000256190	ENSG00000133812	SBF2	TRUE	TRUE
chr11	9816857	C	A	ENST00000256190	ENSG00000133812	SBF2	TRUE	TRUE
chr11	9816867	G	C	ENST00000256190	ENSG00000133812	SBF2	TRUE	TRUE
chr11	9816867	G	T	ENST00000256190	ENSG00000133812	SBF2	TRUE	TRUE
chr11	9816881	G	A	ENST00000256190	ENSG00000133812	SBF2	TRUE	TRUE
chr11	9816887	T	A	ENST00000256190	ENSG00000133812	SBF2	TRUE	TRUE
chr11	9816889	A	T	ENST00000256190	ENSG00000133812	SBF2	TRUE	TRUE
chr11	9816896	G	A	ENST00000256190	ENSG00000133812	SBF2	TRUE	TRUE
chr11	9816902	G	A	ENST00000256190	ENSG00000133812	SBF2	TRUE	TRUE
chr11	9816906	G	C	ENST00000256190	ENSG00000133812	SBF2	TRUE	TRUE
chr11	9816906	G	T	ENST00000256190	ENSG00000133812	SBF2	TRUE	TRUE
chr11	9816931	G	T	ENST00000256190	ENSG00000133812	SBF2	TRUE	TRUE
chr11	9816941	T	A	ENST00000256190	ENSG00000133812	SBF2	TRUE	TRUE
chr11	9816991	A	T	ENST00000256190	ENSG00000133812	SBF2	TRUE	TRUE
chr11	9817017	C	T	ENST00000256190	ENSG00000133812	SBF2	TRUE	TRUE
chr11	9817018	C	T	ENST00000256190	ENSG00000133812	SBF2	TRUE	TRUE
chr11	9817025	C	A	ENST00000256190	ENSG00000133812	SBF2	TRUE	FALSE
chr11	9817025	C	G	ENST00000256190	ENSG00000133812	SBF2	TRUE	FALSE
chr11	9817025	C	T	ENST00000256190	ENSG00000133812	SBF2	TRUE	FALSE
chr11	9817026	T	A	ENST00000256190	ENSG00000133812	SBF2	TRUE	FALSE
chr11	9817026	T	C	ENST00000256190	ENSG00000133812	SBF2	TRUE	FALSE
chr11	9817026	T	G	ENST00000256190	ENSG00000133812	SBF2	TRUE	FALSE
chr11	9829354	A	C	ENST00000256190	ENSG00000133812	SBF2	TRUE	FALSE
chr11	9829354	A	G	ENST00000256190	ENSG00000133812	SBF2	TRUE	FALSE
chr11	9829354	A	T	ENST00000256190	ENSG00000133812	SBF2	TRUE	FALSE
chr11	9829355	C	A	ENST00000256190	ENSG00000133812	SBF2	TRUE	FALSE
chr11	9829355	C	G	ENST00000256190	ENSG00000133812	SBF2	TRUE	FALSE
chr11	9829355	C	T	ENST00000256190	ENSG00000133812	SBF2	TRUE	FALSE
chr11	9829404	T	A	ENST00000256190	ENSG00000133812	SBF2	TRUE	TRUE
chr11	9829410	T	A	ENST00000256190	ENSG00000133812	SBF2	TRUE	TRUE
chr11	9829413	G	A	ENST00000256190	ENSG00000133812	SBF2	TRUE	TRUE
chr11	9829436	A	C	ENST00000256190	ENSG00000133812	SBF2	TRUE	TRUE
chr11	9829436	A	T	ENST00000256190	ENSG00000133812	SBF2	TRUE	TRUE
chr11	9829443	G	A	ENST00000256190	ENSG00000133812	SBF2	TRUE	TRUE
chr11	9829445	A	T	ENST00000256190	ENSG00000133812	SBF2	TRUE	TRUE
chr11	9829447	G	C	ENST00000256190	ENSG00000133812	SBF2	TRUE	TRUE
chr11	9829447	G	T	ENST00000256190	ENSG00000133812	SBF2	TRUE	TRUE
chr11	9829452	T	A	ENST00000256190	ENSG00000133812	SBF2	TRUE	TRUE
chr11	9829455	C	A	ENST00000256190	ENSG00000133812	SBF2	TRUE	TRUE
chr11	9829458	G	A	ENST00000256190	ENSG00000133812	SBF2	TRUE	TRUE
chr11	9829461	C	A	ENST00000256190	ENSG00000133812	SBF2	TRUE	TRUE
chr11	9829479	C	A	ENST00000256190	ENSG00000133812	SBF2	TRUE	TRUE
chr11	9829481	A	C	ENST00000256190	ENSG00000133812	SBF2	TRUE	TRUE
chr11	9829481	A	T	ENST00000256190	ENSG00000133812	SBF2	TRUE	TRUE
chr11	9829497	C	A	ENST00000256190	ENSG00000133812	SBF2	TRUE	FALSE
chr11	9829497	C	G	ENST00000256190	ENSG00000133812	SBF2	TRUE	FALSE
chr11	9829497	C	T	ENST00000256190	ENSG00000133812	SBF2	TRUE	FALSE
chr11	9829498	T	A	ENST00000256190	ENSG00000133812	SBF2	TRUE	FALSE
chr11	9829498	T	C	ENST00000256190	ENSG00000133812	SBF2	TRUE	FALSE
chr11	9829498	T	G	ENST00000256190	ENSG00000133812	SBF2	TRUE	FALSE
chr11	9832222	A	C	ENST00000256190	ENSG00000133812	SBF2	TRUE	FALSE
chr11	9832222	A	G	ENST00000256190	ENSG00000133812	SBF2	TRUE	FALSE
chr11	9832222	A	T	ENST00000256190	ENSG00000133812	SBF2	TRUE	FALSE
chr11	9832223	C	A	ENST00000256190	ENSG00000133812	SBF2	TRUE	FALSE
chr11	9832223	C	G	ENST00000256190	ENSG00000133812	SBF2	TRUE	FALSE
chr11	9832223	C	T	ENST00000256190	ENSG00000133812	SBF2	TRUE	FALSE
chr11	9832230	G	A	ENST00000256190	ENSG00000133812	SBF2	TRUE	TRUE
chr11	9832242	G	A	ENST00000256190	ENSG00000133812	SBF2	TRUE	TRUE
chr11	9832248	T	A	ENST00000256190	ENSG00000133812	SBF2	TRUE	TRUE
chr11	9832266	C	A	ENST00000256190	ENSG00000133812	SBF2	TRUE	TRUE
chr11	9832269	T	A	ENST00000256190	ENSG00000133812	SBF2	TRUE	TRUE
chr11	9832281	C	A	ENST00000256190	ENSG00000133812	SBF2	TRUE	TRUE
chr11	9832284	C	A	ENST00000256190	ENSG00000133812	SBF2	TRUE	TRUE
chr11	9832290	G	A	ENST00000256190	ENSG00000133812	SBF2	TRUE	TRUE
chr11	9832311	T	A	ENST00000256190	ENSG00000133812	SBF2	TRUE	TRUE
chr11	9832313	G	C	ENST00000256190	ENSG00000133812	SBF2	TRUE	TRUE
chr11	9832313	G	T	ENST00000256190	ENSG00000133812	SBF2	TRUE	TRUE
chr11	9832320	T	A	ENST00000256190	ENSG00000133812	SBF2	TRUE	TRUE
chr11	9832321	C	T	ENST00000256190	ENSG00000133812	SBF2	TRUE	TRUE
chr11	9832322	C	T	ENST00000256190	ENSG00000133812	SBF2	TRUE	TRUE
chr11	9832324	A	T	ENST00000256190	ENSG00000133812	SBF2	TRUE	TRUE
chr11	9832350	G	A	ENST00000256190	ENSG00000133812	SBF2	TRUE	TRUE
chr11	9832351	A	C	ENST00000256190	ENSG00000133812	SBF2	TRUE	TRUE
chr11	9832351	A	T	ENST00000256190	ENSG00000133812	SBF2	TRUE	TRUE
chr11	9832354	G	T	ENST00000256190	ENSG00000133812	SBF2	TRUE	TRUE
chr11	9832368	T	A	ENST00000256190	ENSG00000133812	SBF2	TRUE	TRUE
chr11	9832373	A	C	ENST00000256190	ENSG00000133812	SBF2	TRUE	TRUE
chr11	9832373	A	T	ENST00000256190	ENSG00000133812	SBF2	TRUE	TRUE
chr11	9832386	G	A	ENST00000256190	ENSG00000133812	SBF2	TRUE	TRUE
chr11	9832395	G	A	ENST00000256190	ENSG00000133812	SBF2	TRUE	TRUE
chr11	9832406	A	C	ENST00000256190	ENSG00000133812	SBF2	TRUE	TRUE
chr11	9832406	A	T	ENST00000256190	ENSG00000133812	SBF2	TRUE	TRUE
chr11	9832417	A	C	ENST00000256190	ENSG00000133812	SBF2	TRUE	TRUE
chr11	9832417	A	T	ENST00000256190	ENSG00000133812	SBF2	TRUE	TRUE
chr11	9832421	C	A	ENST00000256190	ENSG00000133812	SBF2	TRUE	FALSE
chr11	9832421	C	G	ENST00000256190	ENSG00000133812	SBF2	TRUE	FALSE
chr11	9832421	C	T	ENST00000256190	ENSG00000133812	SBF2	TRUE	FALSE
chr11	9832422	T	A	ENST00000256190	ENSG00000133812	SBF2	TRUE	FALSE
chr11	9832422	T	C	ENST00000256190	ENSG00000133812	SBF2	TRUE	FALSE
chr11	9832422	T	G	ENST00000256190	ENSG00000133812	SBF2	TRUE	FALSE
chr11	9839496	A	C	ENST00000256190	ENSG00000133812	SBF2	TRUE	FALSE
chr11	9839496	A	G	ENST00000256190	ENSG00000133812	SBF2	TRUE	FALSE
chr11	9839496	A	T	ENST00000256190	ENSG00000133812	SBF2	TRUE	FALSE
chr11	9839497	C	A	ENST00000256190	ENSG00000133812	SBF2	TRUE	FALSE
chr11	9839497	C	G	ENST00000256190	ENSG00000133812	SBF2	TRUE	FALSE
chr11	9839497	C	T	ENST00000256190	ENSG00000133812	SBF2	TRUE	FALSE
chr11	9839503	G	T	ENST00000256190	ENSG00000133812	SBF2	TRUE	TRUE
chr11	9839510	G	C	ENST00000256190	ENSG00000133812	SBF2	TRUE	TRUE
chr11	9839510	G	T	ENST00000256190	ENSG00000133812	SBF2	TRUE	TRUE
chr11	9839512	A	C	ENST00000256190	ENSG00000133812	SBF2	TRUE	TRUE
chr11	9839512	A	T	ENST00000256190	ENSG00000133812	SBF2	TRUE	TRUE
chr11	9839538	T	A	ENST00000256190	ENSG00000133812	SBF2	TRUE	TRUE
chr11	9839542	A	C	ENST00000256190	ENSG00000133812	SBF2	TRUE	TRUE
chr11	9839542	A	T	ENST00000256190	ENSG00000133812	SBF2	TRUE	TRUE
chr11	9839547	C	A	ENST00000256190	ENSG00000133812	SBF2	TRUE	TRUE
chr11	9839553	T	A	ENST00000256190	ENSG00000133812	SBF2	TRUE	TRUE
chr11	9839555	G	C	ENST00000256190	ENSG00000133812	SBF2	TRUE	TRUE
chr11	9839555	G	T	ENST00000256190	ENSG00000133812	SBF2	TRUE	TRUE
chr11	9839583	C	A	ENST00000256190	ENSG00000133812	SBF2	TRUE	TRUE
chr11	9839585	A	C	ENST00000256190	ENSG00000133812	SBF2	TRUE	TRUE
chr11	9839585	A	T	ENST00000256190	ENSG00000133812	SBF2	TRUE	TRUE
chr11	9839591	A	C	ENST00000256190	ENSG00000133812	SBF2	TRUE	TRUE
chr11	9839591	A	T	ENST00000256190	ENSG00000133812	SBF2	TRUE	TRUE
chr11	9839598	G	A	ENST00000256190	ENSG00000133812	SBF2	TRUE	TRUE
chr11	9839599	A	C	ENST00000256190	ENSG00000133812	SBF2	TRUE	TRUE
chr11	9839599	A	T	ENST00000256190	ENSG00000133812	SBF2	TRUE	TRUE
chr11	9839607	T	A	ENST00000256190	ENSG00000133812	SBF2	TRUE	TRUE
chr11	9839611	A	T	ENST00000256190	ENSG00000133812	SBF2	TRUE	TRUE
chr11	9839619	T	A	ENST00000256190	ENSG00000133812	SBF2	TRUE	TRUE
chr11	9839622	C	A	ENST00000256190	ENSG00000133812	SBF2	TRUE	TRUE
chr11	9839627	A	T	ENST00000256190	ENSG00000133812	SBF2	TRUE	TRUE
chr11	9839631	G	A	ENST00000256190	ENSG00000133812	SBF2	TRUE	TRUE
chr11	9839634	C	A	ENST00000256190	ENSG00000133812	SBF2	TRUE	TRUE
chr11	9839646	T	A	ENST00000256190	ENSG00000133812	SBF2
chr11	9839649	C	A	ENST00000256190	ENSG00000133812	SBF2
chr11	9839658	T	A	ENST00000256190	ENSG00000133812	SBF2
chr11	9839682	C	A	ENST00000256190	ENSG00000133812	SBF2
chr11	9839688	C	A	ENST00000256190	ENSG00000133812	SBF2
chr11	9839693	G	C	ENST00000256190	ENSG00000133812	SBF2
chr11	9839693	G	T	ENST00000256190	ENSG00000133812	SBF2
chr11	9839697	C	A	ENST00000256190	ENSG00000133812	SBF2	TRUE	FALSE
chr11	9839697	C	G	ENST00000256190	ENSG00000133812	SBF2	TRUE	FALSE
chr11	9839697	C	T	ENST00000256190	ENSG00000133812	SBF2	TRUE	FALSE
chr11	9839698	T	A	ENST00000256190	ENSG00000133812	SBF2	TRUE	FALSE
chr11	9839698	T	C	ENST00000256190	ENSG00000133812	SBF2	TRUE	FALSE
chr11	9839698	T	G	ENST00000256190	ENSG00000133812	SBF2	TRUE	FALSE
chr11	9842623	A	C	ENST00000256190	ENSG00000133812	SBF2	TRUE	FALSE
chr11	9842623	A	G	ENST00000256190	ENSG00000133812	SBF2	TRUE	FALSE
chr11	9842623	A	T	ENST00000256190	ENSG00000133812	SBF2	TRUE	FALSE
chr11	9842624	C	A	ENST00000256190	ENSG00000133812	SBF2	TRUE	FALSE
chr11	9842624	C	G	ENST00000256190	ENSG00000133812	SBF2	TRUE	FALSE
chr11	9842624	C	T	ENST00000256190	ENSG00000133812	SBF2	TRUE	FALSE
chr11	9842643	C	A	ENST00000256190	ENSG00000133812	SBF2	TRUE	TRUE
chr11	9842647	C	T	ENST00000256190	ENSG00000133812	SBF2	TRUE	TRUE
chr11	9842648	C	T	ENST00000256190	ENSG00000133812	SBF2	TRUE	TRUE
chr11	9842652	C	A	ENST00000256190	ENSG00000133812	SBF2	TRUE	TRUE
chr11	9842667	T	A	ENST00000256190	ENSG00000133812	SBF2	TRUE	TRUE
chr11	9842670	C	A	ENST00000256190	ENSG00000133812	SBF2	TRUE	TRUE
chr11	9842673	C	A	ENST00000256190	ENSG00000133812	SBF2	TRUE	TRUE
chr11	9842691	T	A	ENST00000256190	ENSG00000133812	SBF2	TRUE	TRUE
chr11	9842694	T	A	ENST00000256190	ENSG00000133812	SBF2	TRUE	TRUE
chr11	9842697	T	A	ENST00000256190	ENSG00000133812	SBF2	TRUE	TRUE
chr11	9842702	A	C	ENST00000256190	ENSG00000133812	SBF2	TRUE	TRUE
chr11	9842702	A	T	ENST00000256190	ENSG00000133812	SBF2	TRUE	TRUE
chr11	9842704	A	C	ENST00000256190	ENSG00000133812	SBF2	TRUE	TRUE
chr11	9842704	A	T	ENST00000256190	ENSG00000133812	SBF2	TRUE	TRUE
chr11	9842709	G	A	ENST00000256190	ENSG00000133812	SBF2	TRUE	TRUE
chr11	9842727	T	A	ENST00000256190	ENSG00000133812	SBF2	TRUE	TRUE
chr11	9842739	T	A	ENST00000256190	ENSG00000133812	SBF2	TRUE	TRUE
chr11	9842748	T	A	ENST00000256190	ENSG00000133812	SBF2	TRUE	TRUE
chr11	9842760	T	A	ENST00000256190	ENSG00000133812	SBF2	TRUE	TRUE
chr11	9842762	G	C	ENST00000256190	ENSG00000133812	SBF2	TRUE	TRUE
chr11	9842762	G	T	ENST00000256190	ENSG00000133812	SBF2	TRUE	TRUE
chr11	9842771	C	A	ENST00000256190	ENSG00000133812	SBF2	TRUE	FALSE
chr11	9842771	C	G	ENST00000256190	ENSG00000133812	SBF2	TRUE	FALSE
chr11	9842771	C	T	ENST00000256190	ENSG00000133812	SBF2	TRUE	FALSE
chr11	9842772	T	A	ENST00000256190	ENSG00000133812	SBF2	TRUE	FALSE
chr11	9842772	T	C	ENST00000256190	ENSG00000133812	SBF2	TRUE	FALSE
chr11	9842772	T	G	ENST00000256190	ENSG00000133812	SBF2	TRUE	FALSE
chr11	9845563	A	C	ENST00000256190	ENSG00000133812	SBF2	TRUE	FALSE
chr11	9845563	A	G	ENST00000256190	ENSG00000133812	SBF2	TRUE	FALSE
chr11	9845563	A	T	ENST00000256190	ENSG00000133812	SBF2	TRUE	FALSE
chr11	9845564	C	A	ENST00000256190	ENSG00000133812	SBF2	TRUE	FALSE
chr11	9845564	C	G	ENST00000256190	ENSG00000133812	SBF2	TRUE	FALSE
chr11	9845564	C	T	ENST00000256190	ENSG00000133812	SBF2	TRUE	FALSE
chr11	9845581	T	A	ENST00000256190	ENSG00000133812	SBF2	TRUE	TRUE
chr11	9845584	C	A	ENST00000256190	ENSG00000133812	SBF2	TRUE	TRUE
chr11	9845587	T	A	ENST00000256190	ENSG00000133812	SBF2	TRUE	TRUE
chr11	9845590	G	A	ENST00000256190	ENSG00000133812	SBF2	TRUE	TRUE
chr11	9845593	T	A	ENST00000256190	ENSG00000133812	SBF2	TRUE	TRUE
chr11	9845598	A	C	ENST00000256190	ENSG00000133812	SBF2	TRUE	TRUE
chr11	9845598	A	T	ENST00000256190	ENSG00000133812	SBF2	TRUE	TRUE
chr11	9845608	G	A	ENST00000256190	ENSG00000133812	SBF2	TRUE	TRUE
chr11	9845620	G	A	ENST00000256190	ENSG00000133812	SBF2	TRUE	TRUE
chr11	9845623	C	A	ENST00000256190	ENSG00000133812	SBF2	TRUE	TRUE
chr11	9845656	G	A	ENST00000256190	ENSG00000133812	SBF2	TRUE	TRUE
chr11	9845660	A	C	ENST00000256190	ENSG00000133812	SBF2	TRUE	TRUE
chr11	9845660	A	T	ENST00000256190	ENSG00000133812	SBF2	TRUE	TRUE
chr11	9845671	T	A	ENST00000256190	ENSG00000133812	SBF2	TRUE	TRUE
chr11	9845680	G	A	ENST00000256190	ENSG00000133812	SBF2	TRUE	TRUE
chr11	9845683	T	A	ENST00000256190	ENSG00000133812	SBF2	TRUE	TRUE
chr11	9845686	T	A	ENST00000256190	ENSG00000133812	SBF2	TRUE	TRUE
chr11	9845695	C	A	ENST00000256190	ENSG00000133812	SBF2	TRUE	TRUE
chr11	9845704	C	A	ENST00000256190	ENSG00000133812	SBF2	TRUE	TRUE
chr11	9845716	C	A	ENST00000256190	ENSG00000133812	SBF2	TRUE	TRUE
chr11	9845719	C	A	ENST00000256190	ENSG00000133812	SBF2	TRUE	TRUE
chr11	9845734	T	A	ENST00000256190	ENSG00000133812	SBF2	TRUE	TRUE
chr11	9845739	A	T	ENST00000256190	ENSG00000133812	SBF2	TRUE	TRUE
chr11	9845741	C	A	ENST00000256190	ENSG00000133812	SBF2	TRUE	FALSE
chr11	9845741	C	G	ENST00000256190	ENSG00000133812	SBF2	TRUE	FALSE
chr11	9845741	C	T	ENST00000256190	ENSG00000133812	SBF2	TRUE	FALSE
chr11	9845742	T	A	ENST00000256190	ENSG00000133812	SBF2	TRUE	FALSE
chr11	9845742	T	C	ENST00000256190	ENSG00000133812	SBF2	TRUE	FALSE
chr11	9845742	T	G	ENST00000256190	ENSG00000133812	SBF2	TRUE	FALSE
chr11	9846954	A	C	ENST00000256190	ENSG00000133812	SBF2	TRUE	FALSE
chr11	9846954	A	G	ENST00000256190	ENSG00000133812	SBF2	TRUE	FALSE
chr11	9846954	A	T	ENST00000256190	ENSG00000133812	SBF2	TRUE	FALSE
chr11	9846955	C	A	ENST00000256190	ENSG00000133812	SBF2	TRUE	FALSE
chr11	9846955	C	G	ENST00000256190	ENSG00000133812	SBF2	TRUE	FALSE
chr11	9846955	C	T	ENST00000256190	ENSG00000133812	SBF2	TRUE	FALSE
chr11	9846958	G	A	ENST00000256190	ENSG00000133812	SBF2	TRUE	TRUE
chr11	9846969	G	C	ENST00000256190	ENSG00000133812	SBF2	TRUE	TRUE
chr11	9846969	G	T	ENST00000256190	ENSG00000133812	SBF2	TRUE	TRUE
chr11	9846979	G	A	ENST00000256190	ENSG00000133812	SBF2	TRUE	TRUE
chr11	9846985	C	A	ENST00000256190	ENSG00000133812	SBF2	TRUE	TRUE
chr11	9846988	C	A	ENST00000256190	ENSG00000133812	SBF2	TRUE	TRUE
chr11	9846991	G	A	ENST00000256190	ENSG00000133812	SBF2	TRUE	TRUE
chr11	9847000	G	A	ENST00000256190	ENSG00000133812	SBF2	TRUE	TRUE
chr11	9847003	G	A	ENST00000256190	ENSG00000133812	SBF2	TRUE	TRUE
chr11	9847009	G	A	ENST00000256190	ENSG00000133812	SBF2	TRUE	TRUE
chr11	9847015	G	A	ENST00000256190	ENSG00000133812	SBF2	TRUE	TRUE
chr11	9847027	T	A	ENST00000256190	ENSG00000133812	SBF2	TRUE	TRUE
chr11	9847030	T	A	ENST00000256190	ENSG00000133812	SBF2	TRUE	TRUE
chr11	9847033	C	A	ENST00000256190	ENSG00000133812	SBF2	TRUE	TRUE
chr11	9847036	T	A	ENST00000256190	ENSG00000133812	SBF2	TRUE	TRUE
chr11	9847075	G	A	ENST00000256190	ENSG00000133812	SBF2	TRUE	TRUE
chr11	9847078	C	A	ENST00000256190	ENSG00000133812	SBF2	TRUE	TRUE
chr11	9847084	C	A	ENST00000256190	ENSG00000133812	SBF2	TRUE	FALSE
chr11	9847084	C	G	ENST00000256190	ENSG00000133812	SBF2	TRUE	FALSE
chr11	9847084	C	T	ENST00000256190	ENSG00000133812	SBF2	TRUE	FALSE
chr11	9847085	T	A	ENST00000256190	ENSG00000133812	SBF2	TRUE	FALSE
chr11	9847085	T	C	ENST00000256190	ENSG00000133812	SBF2	TRUE	FALSE
chr11	9847085	T	G	ENST00000256190	ENSG00000133812	SBF2	TRUE	FALSE
chr11	9850021	A	C	ENST00000256190	ENSG00000133812	SBF2	TRUE	FALSE
chr11	9850021	A	G	ENST00000256190	ENSG00000133812	SBF2	TRUE	FALSE
chr11	9850021	A	T	ENST00000256190	ENSG00000133812	SBF2	TRUE	FALSE
chr11	9850022	C	A	ENST00000256190	ENSG00000133812	SBF2	TRUE	FALSE
chr11	9850022	C	G	ENST00000256190	ENSG00000133812	SBF2	TRUE	FALSE
chr11	9850022	C	T	ENST00000256190	ENSG00000133812	SBF2	TRUE	FALSE
chr11	9850025	A	C	ENST00000256190	ENSG00000133812	SBF2	TRUE	TRUE
chr11	9850025	A	T	ENST00000256190	ENSG00000133812	SBF2	TRUE	TRUE
chr11	9850029	G	A	ENST00000256190	ENSG00000133812	SBF2	TRUE	TRUE
chr11	9850044	C	A	ENST00000256190	ENSG00000133812	SBF2	TRUE	TRUE
chr11	9850047	T	A	ENST00000256190	ENSG00000133812	SBF2	TRUE	TRUE
chr11	9850059	T	A	ENST00000256190	ENSG00000133812	SBF2	TRUE	TRUE
chr11	9850060	G	C	ENST00000256190	ENSG00000133812	SBF2	TRUE	TRUE
chr11	9850060	G	T	ENST00000256190	ENSG00000133812	SBF2	TRUE	TRUE
chr11	9850076	A	T	ENST00000256190	ENSG00000133812	SBF2	TRUE	TRUE
chr11	9850083	C	A	ENST00000256190	ENSG00000133812	SBF2	TRUE	TRUE
chr11	9850086	C	A	ENST00000256190	ENSG00000133812	SBF2	TRUE	TRUE
chr11	9850101	G	A	ENST00000256190	ENSG00000133812	SBF2	TRUE	TRUE
chr11	9850110	C	A	ENST00000256190	ENSG00000133812	SBF2	TRUE	TRUE
chr11	9850122	C	A	ENST00000256190	ENSG00000133812	SBF2	TRUE	TRUE
chr11	9850131	C	A	ENST00000256190	ENSG00000133812	SBF2	TRUE	TRUE
chr11	9850134	C	A	ENST00000256190	ENSG00000133812	SBF2	TRUE	TRUE
chr11	9850137	T	A	ENST00000256190	ENSG00000133812	SBF2	TRUE	TRUE
chr11	9850140	C	A	ENST00000256190	ENSG00000133812	SBF2	TRUE	TRUE
chr11	9850154	A	T	ENST00000256190	ENSG00000133812	SBF2	TRUE	TRUE
chr11	9850161	G	A	ENST00000256190	ENSG00000133812	SBF2	TRUE	TRUE
chr11	9850170	C	A	ENST00000256190	ENSG00000133812	SBF2	TRUE	TRUE
chr11	9850171	A	T	ENST00000256190	ENSG00000133812	SBF2	TRUE	TRUE
chr11	9850182	C	A	ENST00000256190	ENSG00000133812	SBF2	TRUE	TRUE
chr11	9850185	C	A	ENST00000256190	ENSG00000133812	SBF2	TRUE	TRUE
chr11	9850188	C	A	ENST00000256190	ENSG00000133812	SBF2	TRUE	TRUE
chr11	9850206	T	A	ENST00000256190	ENSG00000133812	SBF2	TRUE	TRUE
chr11	9850215	T	A	ENST00000256190	ENSG00000133812	SBF2	TRUE	TRUE
chr11	9850219	C	A	ENST00000256190	ENSG00000133812	SBF2	TRUE	FALSE
chr11	9850219	C	G	ENST00000256190	ENSG00000133812	SBF2	TRUE	FALSE
chr11	9850219	C	T	ENST00000256190	ENSG00000133812	SBF2	TRUE	FALSE
chr11	9850220	T	A	ENST00000256190	ENSG00000133812	SBF2	TRUE	FALSE
chr11	9850220	T	C	ENST00000256190	ENSG00000133812	SBF2	TRUE	FALSE
chr11	9850220	T	G	ENST00000256190	ENSG00000133812	SBF2	TRUE	FALSE
chr11	9852674	A	C	ENST00000256190	ENSG00000133812	SBF2	TRUE	FALSE
chr11	9852674	A	G	ENST00000256190	ENSG00000133812	SBF2	TRUE	FALSE
chr11	9852674	A	T	ENST00000256190	ENSG00000133812	SBF2	TRUE	FALSE
chr11	9852675	C	A	ENST00000256190	ENSG00000133812	SBF2	TRUE	FALSE
chr11	9852675	C	G	ENST00000256190	ENSG00000133812	SBF2	TRUE	FALSE
chr11	9852675	C	T	ENST00000256190	ENSG00000133812	SBF2	TRUE	FALSE
chr11	9852678	T	A	ENST00000256190	ENSG00000133812	SBF2	TRUE	TRUE
chr11	9852681	G	A	ENST00000256190	ENSG00000133812	SBF2	TRUE	TRUE
chr11	9852696	T	A	ENST00000256190	ENSG00000133812	SBF2	TRUE	TRUE
chr11	9852699	T	A	ENST00000256190	ENSG00000133812	SBF2	TRUE	TRUE
chr11	9852705	C	A	ENST00000256190	ENSG00000133812	SBF2	TRUE	TRUE
chr11	9852708	G	A	ENST00000256190	ENSG00000133812	SBF2	TRUE	TRUE
chr11	9852720	C	A	ENST00000256190	ENSG00000133812	SBF2	TRUE	TRUE
chr11	9852729	C	A	ENST00000256190	ENSG00000133812	SBF2	TRUE	TRUE
chr11	9852750	C	A	ENST00000256190	ENSG00000133812	SBF2	TRUE	FALSE
chr11	9852750	C	G	ENST00000256190	ENSG00000133812	SBF2	TRUE	FALSE
chr11	9852750	C	T	ENST00000256190	ENSG00000133812	SBF2	TRUE	FALSE
chr11	9852751	T	A	ENST00000256190	ENSG00000133812	SBF2	TRUE	FALSE
chr11	9852751	T	C	ENST00000256190	ENSG00000133812	SBF2	TRUE	FALSE
chr11	9852751	T	G	ENST00000256190	ENSG00000133812	SBF2	TRUE	FALSE
chr11	9853538	A	C	ENST00000256190	ENSG00000133812	SBF2	TRUE	FALSE
chr11	9853538	A	G	ENST00000256190	ENSG00000133812	SBF2	TRUE	FALSE
chr11	9853538	A	T	ENST00000256190	ENSG00000133812	SBF2	TRUE	FALSE
chr11	9853539	C	A	ENST00000256190	ENSG00000133812	SBF2	TRUE	FALSE
chr11	9853539	C	G	ENST00000256190	ENSG00000133812	SBF2	TRUE	FALSE
chr11	9853539	C	T	ENST00000256190	ENSG00000133812	SBF2	TRUE	FALSE
chr11	9853540	C	A	ENST00000256190	ENSG00000133812	SBF2	TRUE	TRUE
chr11	9853550	G	T	ENST00000256190	ENSG00000133812	SBF2	TRUE	TRUE
chr11	9853564	T	A	ENST00000256190	ENSG00000133812	SBF2	TRUE	TRUE
chr11	9853576	G	A	ENST00000256190	ENSG00000133812	SBF2	TRUE	TRUE
chr11	9853585	C	A	ENST00000256190	ENSG00000133812	SBF2	TRUE	TRUE
chr11	9853591	C	A	ENST00000256190	ENSG00000133812	SBF2	TRUE	TRUE
chr11	9853595	A	T	ENST00000256190	ENSG00000133812	SBF2	TRUE	TRUE
chr11	9853603	T	A	ENST00000256190	ENSG00000133812	SBF2	TRUE	TRUE
chr11	9853615	G	A	ENST00000256190	ENSG00000133812	SBF2	TRUE	TRUE
chr11	9853657	C	A	ENST00000256190	ENSG00000133812	SBF2	TRUE	TRUE
chr11	9853659	G	C	ENST00000256190	ENSG00000133812	SBF2	TRUE	TRUE
chr11	9853659	G	T	ENST00000256190	ENSG00000133812	SBF2	TRUE	TRUE
chr11	9853666	C	A	ENST00000256190	ENSG00000133812	SBF2	TRUE	TRUE
chr11	9853678	C	A	ENST00000256190	ENSG00000133812	SBF2	TRUE	TRUE
chr11	9853685	A	C	ENST00000256190	ENSG00000133812	SBF2	TRUE	TRUE
chr11	9853685	A	T	ENST00000256190	ENSG00000133812	SBF2	TRUE	TRUE
chr11	9853693	C	A	ENST00000256190	ENSG00000133812	SBF2	TRUE	TRUE
chr11	9853705	C	A	ENST00000256190	ENSG00000133812	SBF2	TRUE	TRUE
chr11	9853713	C	A	ENST00000256190	ENSG00000133812	SBF2	TRUE	FALSE
chr11	9853713	C	G	ENST00000256190	ENSG00000133812	SBF2	TRUE	FALSE
chr11	9853713	C	T	ENST00000256190	ENSG00000133812	SBF2	TRUE	FALSE
chr11	9853714	T	A	ENST00000256190	ENSG00000133812	SBF2	TRUE	FALSE
chr11	9853714	T	C	ENST00000256190	ENSG00000133812	SBF2	TRUE	FALSE
chr11	9853714	T	G	ENST00000256190	ENSG00000133812	SBF2	TRUE	FALSE
chr11	9856456	A	C	ENST00000256190	ENSG00000133812	SBF2	TRUE	FALSE
chr11	9856456	A	G	ENST00000256190	ENSG00000133812	SBF2	TRUE	FALSE
chr11	9856456	A	T	ENST00000256190	ENSG00000133812	SBF2	TRUE	FALSE
chr11	9856457	C	A	ENST00000256190	ENSG00000133812	SBF2	TRUE	FALSE
chr11	9856457	C	G	ENST00000256190	ENSG00000133812	SBF2	TRUE	FALSE
chr11	9856457	C	T	ENST00000256190	ENSG00000133812	SBF2	TRUE	FALSE
chr11	9856483	C	A	ENST00000256190	ENSG00000133812	SBF2	TRUE	TRUE
chr11	9856489	C	A	ENST00000256190	ENSG00000133812	SBF2	TRUE	TRUE
chr11	9856490	C	T	ENST00000256190	ENSG00000133812	SBF2	TRUE	TRUE
chr11	9856491	C	T	ENST00000256190	ENSG00000133812	SBF2	TRUE	TRUE
chr11	9856506	G	C	ENST00000256190	ENSG00000133812	SBF2	TRUE	TRUE
chr11	9856506	G	T	ENST00000256190	ENSG00000133812	SBF2	TRUE	TRUE
chr11	9856513	T	A	ENST00000256190	ENSG00000133812	SBF2	TRUE	TRUE
chr11	9856522	T	A	ENST00000256190	ENSG00000133812	SBF2	TRUE	TRUE
chr11	9856528	T	A	ENST00000256190	ENSG00000133812	SBF2	TRUE	TRUE
chr11	9856585	G	A	ENST00000256190	ENSG00000133812	SBF2	TRUE	TRUE
chr11	9856603	C	A	ENST00000256190	ENSG00000133812	SBF2	TRUE	TRUE
chr11	9856606	C	A	ENST00000256190	ENSG00000133812	SBF2	TRUE	TRUE
chr11	9856612	G	A	ENST00000256190	ENSG00000133812	SBF2	TRUE	TRUE
chr11	9856621	C	A	ENST00000256190	ENSG00000133812	SBF2	TRUE	TRUE
chr11	9856624	G	A	ENST00000256190	ENSG00000133812	SBF2	TRUE	TRUE
chr11	9856627	G	A	ENST00000256190	ENSG00000133812	SBF2	TRUE	TRUE
chr11	9856632	G	C	ENST00000256190	ENSG00000133812	SBF2	TRUE	TRUE
chr11	9856632	G	T	ENST00000256190	ENSG00000133812	SBF2	TRUE	TRUE
chr11	9856636	T	A	ENST00000256190	ENSG00000133812	SBF2	TRUE	TRUE
chr11	9856649	C	T	ENST00000256190	ENSG00000133812	SBF2	TRUE	TRUE
chr11	9856650	C	T	ENST00000256190	ENSG00000133812	SBF2	TRUE	TRUE
chr11	9856663	G	A	ENST00000256190	ENSG00000133812	SBF2	TRUE	TRUE
chr11	9856666	C	A	ENST00000256190	ENSG00000133812	SBF2	TRUE	TRUE
chr11	9856690	T	A	ENST00000256190	ENSG00000133812	SBF2	TRUE	TRUE
chr11	9856693	C	A	ENST00000256190	ENSG00000133812	SBF2	TRUE	TRUE
chr11	9856696	G	A	ENST00000256190	ENSG00000133812	SBF2	TRUE	TRUE
chr11	9856697	A	C	ENST00000256190	ENSG00000133812	SBF2	TRUE	TRUE
chr11	9856697	A	T	ENST00000256190	ENSG00000133812	SBF2	TRUE	TRUE
chr11	9856717	T	A	ENST00000256190	ENSG00000133812	SBF2	TRUE	TRUE
chr11	9856721	C	A	ENST00000256190	ENSG00000133812	SBF2	TRUE	FALSE
chr11	9856721	C	G	ENST00000256190	ENSG00000133812	SBF2	TRUE	FALSE
chr11	9856721	C	T	ENST00000256190	ENSG00000133812	SBF2	TRUE	FALSE
chr11	9856722	T	A	ENST00000256190	ENSG00000133812	SBF2	TRUE	FALSE
chr11	9856722	T	C	ENST00000256190	ENSG00000133812	SBF2	TRUE	FALSE
chr11	9856722	T	G	ENST00000256190	ENSG00000133812	SBF2	TRUE	FALSE
chr11	9858224	A	C	ENST00000256190	ENSG00000133812	SBF2	TRUE	FALSE
chr11	9858224	A	G	ENST00000256190	ENSG00000133812	SBF2	FALSE	FALSE
chr11	9858224	A	T	ENST00000256190	ENSG00000133812	SBF2	TRUE	FALSE
chr11	9858225	C	A	ENST00000256190	ENSG00000133812	SBF2	TRUE	FALSE
chr11	9858225	C	G	ENST00000256190	ENSG00000133812	SBF2	TRUE	FALSE
chr11	9858225	C	T	ENST00000256190	ENSG00000133812	SBF2	TRUE	FALSE
chr11	9858228	T	A	ENST00000256190	ENSG00000133812	SBF2	TRUE	TRUE
chr11	9858231	G	A	ENST00000256190	ENSG00000133812	SBF2	TRUE	TRUE
chr11	9858234	T	A	ENST00000256190	ENSG00000133812	SBF2	TRUE	TRUE
chr11	9858258	C	A	ENST00000256190	ENSG00000133812	SBF2	TRUE	TRUE
chr11	9858261	T	A	ENST00000256190	ENSG00000133812	SBF2	TRUE	TRUE
chr11	9858266	G	C	ENST00000256190	ENSG00000133812	SBF2	TRUE	TRUE
chr11	9858266	G	T	ENST00000256190	ENSG00000133812	SBF2	TRUE	TRUE
chr11	9858271	A	C	ENST00000256190	ENSG00000133812	SBF2	TRUE	TRUE
chr11	9858271	A	T	ENST00000256190	ENSG00000133812	SBF2	TRUE	TRUE
chr11	9858288	G	A	ENST00000256190	ENSG00000133812	SBF2	TRUE	TRUE
chr11	9858291	C	A	ENST00000256190	ENSG00000133812	SBF2	TRUE	TRUE
chr11	9858294	G	A	ENST00000256190	ENSG00000133812	SBF2	TRUE	TRUE
chr11	9858304	G	C	ENST00000256190	ENSG00000133812	SBF2	TRUE	TRUE
chr11	9858304	G	T	ENST00000256190	ENSG00000133812	SBF2	TRUE	TRUE
chr11	9858318	C	A	ENST00000256190	ENSG00000133812	SBF2	TRUE	TRUE
chr11	9858319	C	T	ENST00000256190	ENSG00000133812	SBF2	TRUE	TRUE
chr11	9858320	C	T	ENST00000256190	ENSG00000133812	SBF2	TRUE	TRUE
chr11	9858327	G	A	ENST00000256190	ENSG00000133812	SBF2	TRUE	TRUE
chr11	9858330	G	A	ENST00000256190	ENSG00000133812	SBF2	TRUE	TRUE
chr11	9858337	C	T	ENST00000256190	ENSG00000133812	SBF2	TRUE	TRUE
chr11	9858338	C	T	ENST00000256190	ENSG00000133812	SBF2	TRUE	TRUE
chr11	9858354	G	A	ENST00000256190	ENSG00000133812	SBF2	TRUE	TRUE
chr11	9858358	A	T	ENST00000256190	ENSG00000133812	SBF2	TRUE	TRUE
chr11	9858364	G	C	ENST00000256190	ENSG00000133812	SBF2	TRUE	TRUE
chr11	9858364	G	T	ENST00000256190	ENSG00000133812	SBF2	TRUE	TRUE
chr11	9858375	G	A	ENST00000256190	ENSG00000133812	SBF2	TRUE	TRUE
chr11	9858384	C	A	ENST00000256190	ENSG00000133812	SBF2	TRUE	TRUE
chr11	9858396	T	A	ENST00000256190	ENSG00000133812	SBF2	TRUE	TRUE
chr11	9858397	C	A	ENST00000256190	ENSG00000133812	SBF2	TRUE	FALSE
chr11	9858397	C	G	ENST00000256190	ENSG00000133812	SBF2	TRUE	FALSE
chr11	9858397	C	T	ENST00000256190	ENSG00000133812	SBF2	TRUE	FALSE
chr11	9858398	T	A	ENST00000256190	ENSG00000133812	SBF2	TRUE	FALSE
chr11	9858398	T	C	ENST00000256190	ENSG00000133812	SBF2	TRUE	FALSE
chr11	9858398	T	G	ENST00000256190	ENSG00000133812	SBF2	TRUE	FALSE
chr11	9895941	A	C	ENST00000256190	ENSG00000133812	SBF2	TRUE	FALSE
chr11	9895941	A	G	ENST00000256190	ENSG00000133812	SBF2	FALSE	FALSE
chr11	9895941	A	T	ENST00000256190	ENSG00000133812	SBF2	TRUE	FALSE
chr11	9895942	C	A	ENST00000256190	ENSG00000133812	SBF2	TRUE	FALSE
chr11	9895942	C	G	ENST00000256190	ENSG00000133812	SBF2	TRUE	FALSE
chr11	9895942	C	T	ENST00000256190	ENSG00000133812	SBF2	TRUE	FALSE
chr11	9895946	A	C	ENST00000256190	ENSG00000133812	SBF2	TRUE	TRUE
chr11	9895946	A	T	ENST00000256190	ENSG00000133812	SBF2	TRUE	TRUE
chr11	9895962	A	T	ENST00000256190	ENSG00000133812	SBF2	TRUE	TRUE
chr11	9895971	A	C	ENST00000256190	ENSG00000133812	SBF2	TRUE	TRUE
chr11	9895971	A	T	ENST00000256190	ENSG00000133812	SBF2	TRUE	TRUE
chr11	9895988	G	C	ENST00000256190	ENSG00000133812	SBF2	TRUE	TRUE
chr11	9895988	G	T	ENST00000256190	ENSG00000133812	SBF2	TRUE	TRUE
chr11	9895993	C	A	ENST00000256190	ENSG00000133812	SBF2	TRUE	TRUE
chr11	9895996	C	A	ENST00000256190	ENSG00000133812	SBF2	TRUE	TRUE
chr11	9895998	A	C	ENST00000256190	ENSG00000133812	SBF2	TRUE	TRUE
chr11	9895998	A	T	ENST00000256190	ENSG00000133812	SBF2	TRUE	TRUE
chr11	9896004	G	C	ENST00000256190	ENSG00000133812	SBF2	TRUE	TRUE
chr11	9896004	G	T	ENST00000256190	ENSG00000133812	SBF2	TRUE	TRUE
chr11	9896006	A	T	ENST00000256190	ENSG00000133812	SBF2	TRUE	TRUE
chr11	9896012	C	A	ENST00000256190	ENSG00000133812	SBF2	TRUE	FALSE
chr11	9896012	C	G	ENST00000256190	ENSG00000133812	SBF2	TRUE	FALSE
chr11	9896012	C	T	ENST00000256190	ENSG00000133812	SBF2	TRUE	FALSE
chr11	9896013	T	A	ENST00000256190	ENSG00000133812	SBF2	TRUE	FALSE
chr11	9896013	T	C	ENST00000256190	ENSG00000133812	SBF2	TRUE	FALSE
chr11	9896013	T	G	ENST00000256190	ENSG00000133812	SBF2	TRUE	FALSE
chr11	9961955	A	C	ENST00000256190	ENSG00000133812	SBF2	TRUE	FALSE
chr11	9961955	A	G	ENST00000256190	ENSG00000133812	SBF2	TRUE	FALSE
chr11	9961955	A	T	ENST00000256190	ENSG00000133812	SBF2	TRUE	FALSE
chr11	9961956	C	A	ENST00000256190	ENSG00000133812	SBF2	TRUE	FALSE
chr11	9961956	C	G	ENST00000256190	ENSG00000133812	SBF2	TRUE	FALSE
chr11	9961956	C	T	ENST00000256190	ENSG00000133812	SBF2	TRUE	FALSE
chr11	9961959	G	A	ENST00000256190	ENSG00000133812	SBF2	TRUE	TRUE
chr11	9961966	A	T	ENST00000256190	ENSG00000133812	SBF2	TRUE	TRUE
chr11	9961987	G	C	ENST00000256190	ENSG00000133812	SBF2	TRUE	TRUE
chr11	9961987	G	T	ENST00000256190	ENSG00000133812	SBF2	TRUE	TRUE
chr11	9961998	G	A	ENST00000256190	ENSG00000133812	SBF2	TRUE	TRUE
chr11	9962001	G	A	ENST00000256190	ENSG00000133812	SBF2	TRUE	TRUE
chr11	9962009	A	C	ENST00000256190	ENSG00000133812	SBF2	TRUE	TRUE
chr11	9962009	A	T	ENST00000256190	ENSG00000133812	SBF2	TRUE	TRUE
chr11	9962025	G	A	ENST00000256190	ENSG00000133812	SBF2	TRUE	TRUE
chr11	9962028	G	A	ENST00000256190	ENSG00000133812	SBF2	TRUE	TRUE
chr11	9962036	A	T	ENST00000256190	ENSG00000133812	SBF2	TRUE	TRUE
chr11	9962042	A	T	ENST00000256190	ENSG00000133812	SBF2	TRUE	TRUE
chr11	9962046	C	A	ENST00000256190	ENSG00000133812	SBF2	TRUE	TRUE
chr11	9962056	A	T	ENST00000256190	ENSG00000133812	SBF2	TRUE	TRUE
chr11	9962061	G	A	ENST00000256190	ENSG00000133812	SBF2	TRUE	TRUE
chr11	9962064	T	A	ENST00000256190	ENSG00000133812	SBF2	TRUE	TRUE
chr11	9962073	T	A	ENST00000256190	ENSG00000133812	SBF2	TRUE	TRUE
chr11	9962076	C	A	ENST00000256190	ENSG00000133812	SBF2	TRUE	TRUE
chr11	9962079	T	A	ENST00000256190	ENSG00000133812	SBF2	TRUE	TRUE
chr11	9962088	T	A	ENST00000256190	ENSG00000133812	SBF2	TRUE	TRUE
chr11	9962107	C	A	ENST00000256190	ENSG00000133812	SBF2	TRUE	FALSE
chr11	9962107	C	G	ENST00000256190	ENSG00000133812	SBF2	TRUE	FALSE
chr11	9962107	C	T	ENST00000256190	ENSG00000133812	SBF2	TRUE	FALSE
chr11	9962108	T	A	ENST00000256190	ENSG00000133812	SBF2	TRUE	FALSE
chr11	9962108	T	C	ENST00000256190	ENSG00000133812	SBF2	TRUE	FALSE
chr11	9962108	T	G	ENST00000256190	ENSG00000133812	SBF2	TRUE	FALSE
chr11	9963771	A	C	ENST00000256190	ENSG00000133812	SBF2	TRUE	FALSE
chr11	9963771	A	G	ENST00000256190	ENSG00000133812	SBF2	TRUE	FALSE
chr11	9963771	A	T	ENST00000256190	ENSG00000133812	SBF2	TRUE	FALSE
chr11	9963772	C	A	ENST00000256190	ENSG00000133812	SBF2	TRUE	FALSE
chr11	9963772	C	G	ENST00000256190	ENSG00000133812	SBF2	TRUE	FALSE
chr11	9963772	C	T	ENST00000256190	ENSG00000133812	SBF2	TRUE	FALSE
chr11	9963775	T	A	ENST00000256190	ENSG00000133812	SBF2	TRUE	TRUE
chr11	9963778	C	A	ENST00000256190	ENSG00000133812	SBF2	TRUE	TRUE
chr11	9963784	C	A	ENST00000256190	ENSG00000133812	SBF2	TRUE	TRUE
chr11	9963786	A	T	ENST00000256190	ENSG00000133812	SBF2	TRUE	TRUE
chr11	9963793	T	A	ENST00000256190	ENSG00000133812	SBF2	TRUE	TRUE
chr11	9963799	C	A	ENST00000256190	ENSG00000133812	SBF2	TRUE	TRUE
chr11	9963810	G	C	ENST00000256190	ENSG00000133812	SBF2	TRUE	TRUE
chr11	9963810	G	T	ENST00000256190	ENSG00000133812	SBF2	TRUE	TRUE
chr11	9963815	A	T	ENST00000256190	ENSG00000133812	SBF2	TRUE	TRUE
chr11	9963823	T	A	ENST00000256190	ENSG00000133812	SBF2	TRUE	TRUE
chr11	9963832	C	A	ENST00000256190	ENSG00000133812	SBF2	TRUE	TRUE
chr11	9963838	T	A	ENST00000256190	ENSG00000133812	SBF2	TRUE	TRUE
chr11	9963841	G	A	ENST00000256190	ENSG00000133812	SBF2	TRUE	TRUE
chr11	9963868	T	A	ENST00000256190	ENSG00000133812	SBF2	TRUE	TRUE
chr11	9963879	G	T	ENST00000256190	ENSG00000133812	SBF2	TRUE	TRUE
chr11	9963883	C	A	ENST00000256190	ENSG00000133812	SBF2	TRUE	FALSE
chr11	9963883	C	G	ENST00000256190	ENSG00000133812	SBF2	TRUE	FALSE
chr11	9963883	C	T	ENST00000256190	ENSG00000133812	SBF2	TRUE	FALSE
chr11	9963884	T	A	ENST00000256190	ENSG00000133812	SBF2	TRUE	FALSE
chr11	9963884	T	C	ENST00000256190	ENSG00000133812	SBF2	TRUE	FALSE
chr11	9963884	T	G	ENST00000256190	ENSG00000133812	SBF2	TRUE	FALSE
chr11	9968339	A	C	ENST00000256190	ENSG00000133812	SBF2	TRUE	FALSE
chr11	9968339	A	G	ENST00000256190	ENSG00000133812	SBF2	TRUE	FALSE
chr11	9968339	A	T	ENST00000256190	ENSG00000133812	SBF2	TRUE	FALSE
chr11	9968340	C	A	ENST00000256190	ENSG00000133812	SBF2	TRUE	FALSE
chr11	9968340	C	G	ENST00000256190	ENSG00000133812	SBF2	TRUE	FALSE
chr11	9968340	C	T	ENST00000256190	ENSG00000133812	SBF2	TRUE	FALSE
chr11	9968366	A	T	ENST00000256190	ENSG00000133812	SBF2	TRUE	TRUE
chr11	9968371	T	A	ENST00000256190	ENSG00000133812	SBF2	TRUE	TRUE
chr11	9968374	T	A	ENST00000256190	ENSG00000133812	SBF2	TRUE	TRUE
chr11	9968377	C	A	ENST00000256190	ENSG00000133812	SBF2	TRUE	TRUE
chr11	9968383	G	A	ENST00000256190	ENSG00000133812	SBF2	TRUE	TRUE
chr11	9968404	G	A	ENST00000256190	ENSG00000133812	SBF2	TRUE	TRUE
chr11	9968410	T	A	ENST00000256190	ENSG00000133812	SBF2	TRUE	TRUE
chr11	9968422	C	A	ENST00000256190	ENSG00000133812	SBF2	TRUE	TRUE
chr11	9968425	G	A	ENST00000256190	ENSG00000133812	SBF2	TRUE	TRUE
chr11	9968430	A	C	ENST00000256190	ENSG00000133812	SBF2	TRUE	TRUE
chr11	9968430	A	T	ENST00000256190	ENSG00000133812	SBF2	TRUE	TRUE
chr11	9968434	C	A	ENST00000256190	ENSG00000133812	SBF2	TRUE	TRUE
chr11	9968437	G	A	ENST00000256190	ENSG00000133812	SBF2	TRUE	TRUE
chr11	9968449	C	A	ENST00000256190	ENSG00000133812	SBF2	TRUE	TRUE
chr11	9968458	C	A	ENST00000256190	ENSG00000133812	SBF2	TRUE	TRUE
chr11	9968482	G	A	ENST00000256190	ENSG00000133812	SBF2	TRUE	TRUE
chr11	9968484	A	T	ENST00000256190	ENSG00000133812	SBF2	TRUE	TRUE
chr11	9968494	C	A	ENST00000256190	ENSG00000133812	SBF2	TRUE	TRUE
chr11	9968497	C	A	ENST00000256190	ENSG00000133812	SBF2	TRUE	TRUE
chr11	9968515	T	A	ENST00000256190	ENSG00000133812	SBF2	TRUE	TRUE
chr11	9968518	G	A	ENST00000256190	ENSG00000133812	SBF2	TRUE	TRUE
chr11	9968545	C	A	ENST00000256190	ENSG00000133812	SBF2	TRUE	TRUE
chr11	9968546	C	A	ENST00000256190	ENSG00000133812	SBF2	TRUE	FALSE
chr11	9968546	C	G	ENST00000256190	ENSG00000133812	SBF2	TRUE	FALSE
chr11	9968546	C	T	ENST00000256190	ENSG00000133812	SBF2	TRUE	FALSE
chr11	9968547	T	A	ENST00000256190	ENSG00000133812	SBF2	TRUE	FALSE
chr11	9968547	T	C	ENST00000256190	ENSG00000133812	SBF2	TRUE	FALSE
chr11	9968547	T	G	ENST00000256190	ENSG00000133812	SBF2	TRUE	FALSE
chr11	9989495	A	C	ENST00000256190	ENSG00000133812	SBF2	TRUE	FALSE
chr11	9989495	A	G	ENST00000256190	ENSG00000133812	SBF2	TRUE	FALSE
chr11	9989495	A	T	ENST00000256190	ENSG00000133812	SBF2	TRUE	FALSE
chr11	9989496	C	A	ENST00000256190	ENSG00000133812	SBF2	TRUE	FALSE
chr11	9989496	C	G	ENST00000256190	ENSG00000133812	SBF2	TRUE	FALSE
chr11	9989496	C	T	ENST00000256190	ENSG00000133812	SBF2	TRUE	FALSE
chr11	9989502	T	A	ENST00000256190	ENSG00000133812	SBF2	TRUE	TRUE
chr11	9989511	G	A	ENST00000256190	ENSG00000133812	SBF2	TRUE	TRUE
chr11	9989514	C	A	ENST00000256190	ENSG00000133812	SBF2	TRUE	TRUE
chr11	9989523	C	A	ENST00000256190	ENSG00000133812	SBF2	TRUE	TRUE
chr11	9989535	T	A	ENST00000256190	ENSG00000133812	SBF2	TRUE	TRUE
chr11	9989544	T	A	ENST00000256190	ENSG00000133812	SBF2	TRUE	TRUE
chr11	9989559	C	A	ENST00000256190	ENSG00000133812	SBF2	TRUE	TRUE
chr11	9989562	C	A	ENST00000256190	ENSG00000133812	SBF2	TRUE	TRUE
chr11	9989568	T	A	ENST00000256190	ENSG00000133812	SBF2	TRUE	TRUE
chr11	9989574	T	A	ENST00000256190	ENSG00000133812	SBF2	TRUE	TRUE
chr11	9989577	C	A	ENST00000256190	ENSG00000133812	SBF2	TRUE	TRUE
chr11	9989583	C	A	ENST00000256190	ENSG00000133812	SBF2	TRUE	TRUE
chr11	9989594	A	T	ENST00000256190	ENSG00000133812	SBF2	TRUE	TRUE
chr11	9989596	C	A	ENST00000256190	ENSG00000133812	SBF2	TRUE	FALSE
chr11	9989596	C	G	ENST00000256190	ENSG00000133812	SBF2	TRUE	FALSE
chr11	9989596	C	T	ENST00000256190	ENSG00000133812	SBF2	TRUE	FALSE
chr11	9989597	T	A	ENST00000256190	ENSG00000133812	SBF2	TRUE	FALSE
chr11	9989597	T	C	ENST00000256190	ENSG00000133812	SBF2	TRUE	FALSE
chr11	9989597	T	G	ENST00000256190	ENSG00000133812	SBF2	TRUE	FALSE
chr11	9992413	A	C	ENST00000256190	ENSG00000133812	SBF2	TRUE	FALSE
chr11	9992413	A	G	ENST00000256190	ENSG00000133812	SBF2	TRUE	FALSE
chr11	9992413	A	T	ENST00000256190	ENSG00000133812	SBF2	TRUE	FALSE
chr11	9992414	C	A	ENST00000256190	ENSG00000133812	SBF2	TRUE	FALSE
chr11	9992414	C	G	ENST00000256190	ENSG00000133812	SBF2	TRUE	FALSE
chr11	9992414	C	T	ENST00000256190	ENSG00000133812	SBF2	TRUE	FALSE
chr11	9992417	C	A	ENST00000256190	ENSG00000133812	SBF2	TRUE	TRUE
chr11	9992430	A	T	ENST00000256190	ENSG00000133812	SBF2	TRUE	TRUE
chr11	9992438	T	A	ENST00000256190	ENSG00000133812	SBF2	TRUE	TRUE
chr11	9992439	A	C	ENST00000256190	ENSG00000133812	SBF2	TRUE	TRUE
chr11	9992439	A	T	ENST00000256190	ENSG00000133812	SBF2	TRUE	TRUE
chr11	9992453	T	A	ENST00000256190	ENSG00000133812	SBF2	TRUE	TRUE
chr11	9992456	C	A	ENST00000256190	ENSG00000133812	SBF2	TRUE	TRUE
chr11	9992458	G	C	ENST00000256190	ENSG00000133812	SBF2	TRUE	TRUE
chr11	9992458	G	T	ENST00000256190	ENSG00000133812	SBF2	TRUE	TRUE
chr11	9992483	C	A	ENST00000256190	ENSG00000133812	SBF2	TRUE	TRUE
chr11	9992495	T	A	ENST00000256190	ENSG00000133812	SBF2	TRUE	TRUE
chr11	9992513	C	A	ENST00000256190	ENSG00000133812	SBF2	TRUE	TRUE
chr11	9992518	A	T	ENST00000256190	ENSG00000133812	SBF2	TRUE	TRUE
chr11	9992528	G	A	ENST00000256190	ENSG00000133812	SBF2	TRUE	TRUE
chr11	9992533	A	T	ENST00000256190	ENSG00000133812	SBF2	TRUE	TRUE
chr11	9992544	C	A	ENST00000256190	ENSG00000133812	SBF2	TRUE	FALSE
chr11	9992544	C	G	ENST00000256190	ENSG00000133812	SBF2	TRUE	FALSE
chr11	9992544	C	T	ENST00000256190	ENSG00000133812	SBF2	TRUE	FALSE
chr11	9992545	T	A	ENST00000256190	ENSG00000133812	SBF2	TRUE	FALSE
chr11	9992545	T	C	ENST00000256190	ENSG00000133812	SBF2	TRUE	FALSE
chr11	9992545	T	G	ENST00000256190	ENSG00000133812	SBF2	TRUE	FALSE
chr11	9992988	A	C	ENST00000256190	ENSG00000133812	SBF2	TRUE	FALSE
chr11	9992988	A	G	ENST00000256190	ENSG00000133812	SBF2	FALSE	FALSE
chr11	9992988	A	T	ENST00000256190	ENSG00000133812	SBF2	TRUE	FALSE
chr11	9992989	C	A	ENST00000256190	ENSG00000133812	SBF2	TRUE	FALSE
chr11	9992989	C	G	ENST00000256190	ENSG00000133812	SBF2	TRUE	FALSE
chr11	9992989	C	T	ENST00000256190	ENSG00000133812	SBF2	TRUE	FALSE
chr11	9992992	T	A	ENST00000256190	ENSG00000133812	SBF2	TRUE	TRUE
chr11	9993013	C	A	ENST00000256190	ENSG00000133812	SBF2	TRUE	TRUE
chr11	9993025	T	A	ENST00000256190	ENSG00000133812	SBF2	TRUE	TRUE
chr11	9993034	G	A	ENST00000256190	ENSG00000133812	SBF2	TRUE	TRUE
chr11	9993038	G	T	ENST00000256190	ENSG00000133812	SBF2	TRUE	TRUE
chr11	9993046	T	A	ENST00000256190	ENSG00000133812	SBF2	TRUE	TRUE
chr11	9993047	A	C	ENST00000256190	ENSG00000133812	SBF2	TRUE	TRUE
chr11	9993047	A	T	ENST00000256190	ENSG00000133812	SBF2	TRUE	TRUE
chr11	9993052	C	A	ENST00000256190	ENSG00000133812	SBF2	TRUE	TRUE
chr11	9993055	G	A	ENST00000256190	ENSG00000133812	SBF2	TRUE	TRUE
chr11	9993064	G	A	ENST00000256190	ENSG00000133812	SBF2	TRUE	TRUE
chr11	9993072	A	C	ENST00000256190	ENSG00000133812	SBF2	TRUE	TRUE
chr11	9993072	A	T	ENST00000256190	ENSG00000133812	SBF2	TRUE	TRUE
chr11	9993076	T	A	ENST00000256190	ENSG00000133812	SBF2	TRUE	TRUE
chr11	9993091	G	A	ENST00000256190	ENSG00000133812	SBF2	TRUE	TRUE
chr11	9993097	C	A	ENST00000256190	ENSG00000133812	SBF2	TRUE	TRUE
chr11	9993100	T	A	ENST00000256190	ENSG00000133812	SBF2	TRUE	TRUE
chr11	9993104	C	A	ENST00000256190	ENSG00000133812	SBF2	TRUE	FALSE
chr11	9993104	C	G	ENST00000256190	ENSG00000133812	SBF2	TRUE	FALSE
chr11	9993104	C	T	ENST00000256190	ENSG00000133812	SBF2	TRUE	FALSE
chr11	9993105	T	A	ENST00000256190	ENSG00000133812	SBF2	TRUE	FALSE
chr11	9993105	T	C	ENST00000256190	ENSG00000133812	SBF2	TRUE	FALSE
chr11	9993105	T	G	ENST00000256190	ENSG00000133812	SBF2	TRUE	FALSE
chr11	9993919	A	C	ENST00000256190	ENSG00000133812	SBF2	TRUE	FALSE
chr11	9993919	A	G	ENST00000256190	ENSG00000133812	SBF2	TRUE	FALSE
chr11	9993919	A	T	ENST00000256190	ENSG00000133812	SBF2	TRUE	FALSE
chr11	9993920	C	A	ENST00000256190	ENSG00000133812	SBF2	TRUE	FALSE
chr11	9993920	C	G	ENST00000256190	ENSG00000133812	SBF2	TRUE	FALSE
chr11	9993920	C	T	ENST00000256190	ENSG00000133812	SBF2	TRUE	FALSE
chr11	9993929	T	A	ENST00000256190	ENSG00000133812	SBF2
chr11	9993931	G	C	ENST00000256190	ENSG00000133812	SBF2
chr11	9993931	G	T	ENST00000256190	ENSG00000133812	SBF2
chr11	9993940	A	C	ENST00000256190	ENSG00000133812	SBF2
chr11	9993940	A	T	ENST00000256190	ENSG00000133812	SBF2
chr11	9993950	G	A	ENST00000256190	ENSG00000133812	SBF2
chr11	9993980	C	A	ENST00000256190	ENSG00000133812	SBF2
chr11	9993982	A	T	ENST00000256190	ENSG00000133812	SBF2
chr11	9993994	A	C	ENST00000256190	ENSG00000133812	SBF2
chr11	9993994	A	T	ENST00000256190	ENSG00000133812	SBF2
chr11	9993999	C	A	ENST00000256190	ENSG00000133812	SBF2	TRUE	TRUE
chr11	9993999	C	G	ENST00000256190	ENSG00000133812	SBF2	TRUE	TRUE
chr11	9993999	C	T	ENST00000256190	ENSG00000133812	SBF2	TRUE	TRUE
chr11	9994000	T	A	ENST00000256190	ENSG00000133812	SBF2	TRUE	TRUE
chr11	9994000	T	C	ENST00000256190	ENSG00000133812	SBF2	TRUE	TRUE
chr11	9994000	T	G	ENST00000256190	ENSG00000133812	SBF2	TRUE	TRUE
chr11	9998264	A	C	ENST00000256190	ENSG00000133812	SBF2	TRUE	FALSE
chr11	9998264	A	G	ENST00000256190	ENSG00000133812	SBF2	TRUE	FALSE
chr11	9998264	A	T	ENST00000256190	ENSG00000133812	SBF2	TRUE	FALSE
chr11	9998265	C	A	ENST00000256190	ENSG00000133812	SBF2	TRUE	FALSE
chr11	9998265	C	G	ENST00000256190	ENSG00000133812	SBF2	TRUE	FALSE
chr11	9998265	C	T	ENST00000256190	ENSG00000133812	SBF2	TRUE	FALSE
chr11	9998267	A	T	ENST00000256190	ENSG00000133812	SBF2	TRUE	TRUE
chr11	9998279	G	C	ENST00000256190	ENSG00000133812	SBF2	TRUE	TRUE
chr11	9998279	G	T	ENST00000256190	ENSG00000133812	SBF2	TRUE	TRUE
chr11	9998283	G	A	ENST00000256190	ENSG00000133812	SBF2	TRUE	TRUE
chr11	9998289	G	A	ENST00000256190	ENSG00000133812	SBF2	TRUE	TRUE
chr11	9998304	C	A	ENST00000256190	ENSG00000133812	SBF2	TRUE	TRUE
chr11	9998326	A	T	ENST00000256190	ENSG00000133812	SBF2	TRUE	TRUE
chr11	9998331	C	A	ENST00000256190	ENSG00000133812	SBF2	TRUE	TRUE
chr11	9998340	T	A	ENST00000256190	ENSG00000133812	SBF2	TRUE	TRUE
chr11	9998352	C	A	ENST00000256190	ENSG00000133812	SBF2	TRUE	TRUE
chr11	9998357	A	T	ENST00000256190	ENSG00000133812	SBF2	TRUE	TRUE
chr11	9998378	A	C	ENST00000256190	ENSG00000133812	SBF2	TRUE	TRUE
chr11	9998378	A	T	ENST00000256190	ENSG00000133812	SBF2	TRUE	TRUE
chr11	9998380	C	A	ENST00000256190	ENSG00000133812	SBF2	TRUE	FALSE
chr11	9998380	C	G	ENST00000256190	ENSG00000133812	SBF2	TRUE	FALSE
chr11	9998380	C	T	ENST00000256190	ENSG00000133812	SBF2	TRUE	FALSE
chr11	9998381	T	A	ENST00000256190	ENSG00000133812	SBF2	TRUE	FALSE
chr11	9998381	T	C	ENST00000256190	ENSG00000133812	SBF2	TRUE	FALSE
chr11	9998381	T	G	ENST00000256190	ENSG00000133812	SBF2	TRUE	FALSE
chr11	10000912	A	C	ENST00000256190	ENSG00000133812	SBF2	TRUE	FALSE
chr11	10000912	A	G	ENST00000256190	ENSG00000133812	SBF2	TRUE	FALSE
chr11	10000912	A	T	ENST00000256190	ENSG00000133812	SBF2	TRUE	FALSE
chr11	10000913	C	A	ENST00000256190	ENSG00000133812	SBF2	TRUE	FALSE
chr11	10000913	C	G	ENST00000256190	ENSG00000133812	SBF2	TRUE	FALSE
chr11	10000913	C	T	ENST00000256190	ENSG00000133812	SBF2	TRUE	FALSE
chr11	10000919	C	A	ENST00000256190	ENSG00000133812	SBF2	TRUE	TRUE
chr11	10000934	T	A	ENST00000256190	ENSG00000133812	SBF2	TRUE	TRUE
chr11	10000952	C	A	ENST00000256190	ENSG00000133812	SBF2	TRUE	TRUE
chr11	10000985	C	A	ENST00000256190	ENSG00000133812	SBF2	TRUE	TRUE
chr11	10000994	G	A	ENST00000256190	ENSG00000133812	SBF2	TRUE	TRUE
chr11	10001013	A	C	ENST00000256190	ENSG00000133812	SBF2	TRUE	TRUE
chr11	10001013	A	T	ENST00000256190	ENSG00000133812	SBF2	TRUE	TRUE
chr11	10001019	A	C	ENST00000256190	ENSG00000133812	SBF2	TRUE	TRUE
chr11	10001019	A	T	ENST00000256190	ENSG00000133812	SBF2	TRUE	TRUE
chr11	10001023	C	A	ENST00000256190	ENSG00000133812	SBF2	TRUE	FALSE
chr11	10001023	C	G	ENST00000256190	ENSG00000133812	SBF2	TRUE	FALSE
chr11	10001023	C	T	ENST00000256190	ENSG00000133812	SBF2	TRUE	FALSE
chr11	10001024	T	A	ENST00000256190	ENSG00000133812	SBF2	TRUE	FALSE
chr11	10001024	T	C	ENST00000256190	ENSG00000133812	SBF2	TRUE	FALSE
chr11	10001024	T	G	ENST00000256190	ENSG00000133812	SBF2	TRUE	FALSE
chr11	10002555	A	C	ENST00000256190	ENSG00000133812	SBF2	TRUE	FALSE
chr11	10002555	A	G	ENST00000256190	ENSG00000133812	SBF2	TRUE	FALSE
chr11	10002555	A	T	ENST00000256190	ENSG00000133812	SBF2	TRUE	FALSE
chr11	10002556	C	A	ENST00000256190	ENSG00000133812	SBF2	TRUE	FALSE
chr11	10002556	C	G	ENST00000256190	ENSG00000133812	SBF2	TRUE	FALSE
chr11	10002556	C	T	ENST00000256190	ENSG00000133812	SBF2	TRUE	FALSE
chr11	10002559	A	C	ENST00000256190	ENSG00000133812	SBF2	TRUE	TRUE
chr11	10002559	A	T	ENST00000256190	ENSG00000133812	SBF2	TRUE	TRUE
chr11	10002564	T	A	ENST00000256190	ENSG00000133812	SBF2	TRUE	TRUE
chr11	10002578	A	C	ENST00000256190	ENSG00000133812	SBF2	TRUE	TRUE
chr11	10002578	A	T	ENST00000256190	ENSG00000133812	SBF2	TRUE	TRUE
chr11	10002585	C	A	ENST00000256190	ENSG00000133812	SBF2	TRUE	TRUE
chr11	10002594	T	A	ENST00000256190	ENSG00000133812	SBF2	TRUE	TRUE
chr11	10002595	A	T	ENST00000256190	ENSG00000133812	SBF2	TRUE	TRUE
chr11	10002612	T	A	ENST00000256190	ENSG00000133812	SBF2	TRUE	TRUE
chr11	10002615	G	A	ENST00000256190	ENSG00000133812	SBF2	TRUE	TRUE
chr11	10002642	T	A	ENST00000256190	ENSG00000133812	SBF2	TRUE	TRUE
chr11	10002648	C	A	ENST00000256190	ENSG00000133812	SBF2	TRUE	TRUE
chr11	10002661	A	T	ENST00000256190	ENSG00000133812	SBF2	TRUE	TRUE
chr11	10002684	G	A	ENST00000256190	ENSG00000133812	SBF2	TRUE	TRUE
chr11	10002690	C	A	ENST00000256190	ENSG00000133812	SBF2	TRUE	FALSE
chr11	10002690	C	G	ENST00000256190	ENSG00000133812	SBF2	TRUE	FALSE
chr11	10002690	C	T	ENST00000256190	ENSG00000133812	SBF2	TRUE	FALSE
chr11	10002691	T	A	ENST00000256190	ENSG00000133812	SBF2	TRUE	FALSE
chr11	10002691	T	C	ENST00000256190	ENSG00000133812	SBF2	TRUE	FALSE
chr11	10002691	T	G	ENST00000256190	ENSG00000133812	SBF2	TRUE	FALSE
chr11	10028450	A	C	ENST00000256190	ENSG00000133812	SBF2	TRUE	FALSE
chr11	10028450	A	G	ENST00000256190	ENSG00000133812	SBF2	TRUE	FALSE
chr11	10028450	A	T	ENST00000256190	ENSG00000133812	SBF2	TRUE	FALSE
chr11	10028451	C	A	ENST00000256190	ENSG00000133812	SBF2	TRUE	FALSE
chr11	10028451	C	G	ENST00000256190	ENSG00000133812	SBF2	TRUE	FALSE
chr11	10028451	C	T	ENST00000256190	ENSG00000133812	SBF2	TRUE	FALSE
chr11	10028452	C	A	ENST00000256190	ENSG00000133812	SBF2	TRUE	TRUE
chr11	10028454	A	T	ENST00000256190	ENSG00000133812	SBF2	TRUE	TRUE
chr11	10028458	G	A	ENST00000256190	ENSG00000133812	SBF2	TRUE	TRUE
chr11	10028461	G	A	ENST00000256190	ENSG00000133812	SBF2	TRUE	TRUE
chr11	10028508	A	C	ENST00000256190	ENSG00000133812	SBF2	TRUE	TRUE
chr11	10028508	A	T	ENST00000256190	ENSG00000133812	SBF2	TRUE	TRUE
chr11	10028518	G	A	ENST00000256190	ENSG00000133812	SBF2	TRUE	TRUE
chr11	10028523	A	T	ENST00000256190	ENSG00000133812	SBF2	TRUE	TRUE
chr11	10028527	G	A	ENST00000256190	ENSG00000133812	SBF2	TRUE	TRUE
chr11	10028530	T	A	ENST00000256190	ENSG00000133812	SBF2	TRUE	TRUE
chr11	10028536	C	A	ENST00000256190	ENSG00000133812	SBF2	TRUE	TRUE
chr11	10028544	A	T	ENST00000256190	ENSG00000133812	SBF2	TRUE	TRUE
chr11	10028557	T	A	ENST00000256190	ENSG00000133812	SBF2	TRUE	TRUE
chr11	10028558	C	A	ENST00000256190	ENSG00000133812	SBF2	TRUE	FALSE
chr11	10028558	C	G	ENST00000256190	ENSG00000133812	SBF2	TRUE	FALSE
chr11	10028558	C	T	ENST00000256190	ENSG00000133812	SBF2	TRUE	FALSE
chr11	10028559	T	A	ENST00000256190	ENSG00000133812	SBF2	TRUE	FALSE
chr11	10028559	T	C	ENST00000256190	ENSG00000133812	SBF2	TRUE	FALSE
chr11	10028559	T	G	ENST00000256190	ENSG00000133812	SBF2	TRUE	FALSE
chr11	10029763	A	C	ENST00000256190	ENSG00000133812	SBF2	TRUE	FALSE
chr11	10029763	A	G	ENST00000256190	ENSG00000133812	SBF2	TRUE	FALSE
chr11	10029763	A	T	ENST00000256190	ENSG00000133812	SBF2	TRUE	FALSE
chr11	10029764	C	A	ENST00000256190	ENSG00000133812	SBF2	TRUE	FALSE
chr11	10029764	C	G	ENST00000256190	ENSG00000133812	SBF2	TRUE	FALSE
chr11	10029764	C	T	ENST00000256190	ENSG00000133812	SBF2	TRUE	FALSE
chr11	10029767	G	A	ENST00000256190	ENSG00000133812	SBF2	TRUE	TRUE
chr11	10029776	C	A	ENST00000256190	ENSG00000133812	SBF2	TRUE	TRUE
chr11	10029792	G	T	ENST00000256190	ENSG00000133812	SBF2	TRUE	TRUE
chr11	10029798	A	T	ENST00000256190	ENSG00000133812	SBF2	TRUE	TRUE
chr11	10029821	C	A	ENST00000256190	ENSG00000133812	SBF2	TRUE	TRUE
chr11	10029823	A	T	ENST00000256190	ENSG00000133812	SBF2	TRUE	TRUE
chr11	10029846	A	C	ENST00000256190	ENSG00000133812	SBF2	TRUE	TRUE
chr11	10029846	A	T	ENST00000256190	ENSG00000133812	SBF2	TRUE	TRUE
chr11	10029855	A	C	ENST00000256190	ENSG00000133812	SBF2	TRUE	TRUE
chr11	10029855	A	T	ENST00000256190	ENSG00000133812	SBF2	TRUE	TRUE
chr11	10029862	A	T	ENST00000256190	ENSG00000133812	SBF2	TRUE	TRUE
chr11	10029870	G	T	ENST00000256190	ENSG00000133812	SBF2	TRUE	TRUE
chr11	10029876	C	A	ENST00000256190	ENSG00000133812	SBF2	TRUE	FALSE
chr11	10029876	C	G	ENST00000256190	ENSG00000133812	SBF2	TRUE	FALSE
chr11	10029876	C	T	ENST00000256190	ENSG00000133812	SBF2	TRUE	FALSE
chr11	10029877	T	A	ENST00000256190	ENSG00000133812	SBF2	TRUE	FALSE
chr11	10029877	T	C	ENST00000256190	ENSG00000133812	SBF2	TRUE	FALSE
chr11	10029877	T	G	ENST00000256190	ENSG00000133812	SBF2	TRUE	FALSE
chr11	10031046	A	C	ENST00000256190	ENSG00000133812	SBF2	TRUE	FALSE
chr11	10031046	A	G	ENST00000256190	ENSG00000133812	SBF2	TRUE	FALSE
chr11	10031046	A	T	ENST00000256190	ENSG00000133812	SBF2	TRUE	FALSE
chr11	10031047	C	A	ENST00000256190	ENSG00000133812	SBF2	TRUE	FALSE
chr11	10031047	C	G	ENST00000256190	ENSG00000133812	SBF2	TRUE	FALSE
chr11	10031047	C	T	ENST00000256190	ENSG00000133812	SBF2	TRUE	FALSE
chr11	10031059	C	A	ENST00000256190	ENSG00000133812	SBF2	TRUE	TRUE
chr11	10031063	A	C	ENST00000256190	ENSG00000133812	SBF2	TRUE	TRUE
chr11	10031063	A	T	ENST00000256190	ENSG00000133812	SBF2	TRUE	TRUE
chr11	10031066	A	C	ENST00000256190	ENSG00000133812	SBF2	TRUE	TRUE
chr11	10031066	A	T	ENST00000256190	ENSG00000133812	SBF2	TRUE	TRUE
chr11	10031070	A	C	ENST00000256190	ENSG00000133812	SBF2	TRUE	TRUE
chr11	10031070	A	T	ENST00000256190	ENSG00000133812	SBF2	TRUE	TRUE
chr11	10031074	T	A	ENST00000256190	ENSG00000133812	SBF2	TRUE	TRUE
chr11	10031082	A	T	ENST00000256190	ENSG00000133812	SBF2	TRUE	TRUE
chr11	10031095	T	A	ENST00000256190	ENSG00000133812	SBF2	TRUE	TRUE
chr11	10031110	C	A	ENST00000256190	ENSG00000133812	SBF2	TRUE	TRUE
chr11	10031119	G	A	ENST00000256190	ENSG00000133812	SBF2	TRUE	TRUE
chr11	10031124	A	C	ENST00000256190	ENSG00000133812	SBF2	TRUE	TRUE
chr11	10031124	A	T	ENST00000256190	ENSG00000133812	SBF2	TRUE	TRUE
chr11	10031137	T	A	ENST00000256190	ENSG00000133812	SBF2	TRUE	TRUE
chr11	10031143	C	A	ENST00000256190	ENSG00000133812	SBF2	TRUE	TRUE
chr11	10031149	C	A	ENST00000256190	ENSG00000133812	SBF2	TRUE	TRUE
chr11	10031155	C	A	ENST00000256190	ENSG00000133812	SBF2	TRUE	TRUE
chr11	10031158	C	A	ENST00000256190	ENSG00000133812	SBF2	TRUE	TRUE
chr11	10031161	T	A	ENST00000256190	ENSG00000133812	SBF2	TRUE	TRUE
chr11	10031164	T	A	ENST00000256190	ENSG00000133812	SBF2	TRUE	TRUE
chr11	10031170	C	A	ENST00000256190	ENSG00000133812	SBF2	TRUE	TRUE
chr11	10031171	C	A	ENST00000256190	ENSG00000133812	SBF2	TRUE	FALSE
chr11	10031171	C	G	ENST00000256190	ENSG00000133812	SBF2	TRUE	FALSE
chr11	10031171	C	T	ENST00000256190	ENSG00000133812	SBF2	TRUE	FALSE
chr11	10031172	T	A	ENST00000256190	ENSG00000133812	SBF2	TRUE	FALSE
chr11	10031172	T	C	ENST00000256190	ENSG00000133812	SBF2	TRUE	FALSE
chr11	10031172	T	G	ENST00000256190	ENSG00000133812	SBF2	TRUE	FALSE
chr11	10042842	A	C	ENST00000256190	ENSG00000133812	SBF2	TRUE	FALSE
chr11	10042842	A	G	ENST00000256190	ENSG00000133812	SBF2	TRUE	FALSE
chr11	10042842	A	T	ENST00000256190	ENSG00000133812	SBF2	TRUE	FALSE
chr11	10042843	C	A	ENST00000256190	ENSG00000133812	SBF2	TRUE	FALSE
chr11	10042843	C	G	ENST00000256190	ENSG00000133812	SBF2	TRUE	FALSE
chr11	10042843	C	T	ENST00000256190	ENSG00000133812	SBF2	TRUE	FALSE
chr11	10042846	G	A	ENST00000256190	ENSG00000133812	SBF2	TRUE	TRUE
chr11	10042858	C	A	ENST00000256190	ENSG00000133812	SBF2	TRUE	TRUE
chr11	10042864	C	A	ENST00000256190	ENSG00000133812	SBF2	TRUE	TRUE
chr11	10042865	A	C	ENST00000256190	ENSG00000133812	SBF2	TRUE	TRUE
chr11	10042865	A	T	ENST00000256190	ENSG00000133812	SBF2	TRUE	TRUE
chr11	10042877	G	T	ENST00000256190	ENSG00000133812	SBF2	TRUE	TRUE
chr11	10042881	G	C	ENST00000256190	ENSG00000133812	SBF2	TRUE	TRUE
chr11	10042881	G	T	ENST00000256190	ENSG00000133812	SBF2	TRUE	TRUE
chr11	10042883	G	T	ENST00000256190	ENSG00000133812	SBF2	TRUE	TRUE
chr11	10042886	G	C	ENST00000256190	ENSG00000133812	SBF2	TRUE	TRUE
chr11	10042886	G	T	ENST00000256190	ENSG00000133812	SBF2	TRUE	TRUE
chr11	10042894	G	A	ENST00000256190	ENSG00000133812	SBF2	TRUE	TRUE
chr11	10042899	G	C	ENST00000256190	ENSG00000133812	SBF2	TRUE	TRUE
chr11	10042899	G	T	ENST00000256190	ENSG00000133812	SBF2	TRUE	TRUE
chr11	10042939	G	A	ENST00000256190	ENSG00000133812	SBF2	TRUE	TRUE
chr11	10042942	T	A	ENST00000256190	ENSG00000133812	SBF2	TRUE	TRUE
chr11	10042948	C	A	ENST00000256190	ENSG00000133812	SBF2	TRUE	TRUE
chr11	10042951	T	A	ENST00000256190	ENSG00000133812	SBF2	TRUE	TRUE
chr11	10042960	G	A	ENST00000256190	ENSG00000133812	SBF2	TRUE	TRUE
chr11	10042961	C	T	ENST00000256190	ENSG00000133812	SBF2	TRUE	TRUE
chr11	10042962	C	T	ENST00000256190	ENSG00000133812	SBF2	TRUE	TRUE
chr11	10042975	G	A	ENST00000256190	ENSG00000133812	SBF2	TRUE	TRUE
chr11	10042976	A	T	ENST00000256190	ENSG00000133812	SBF2	TRUE	TRUE
chr11	10042982	C	A	ENST00000256190	ENSG00000133812	SBF2	TRUE	FALSE
chr11	10042982	C	G	ENST00000256190	ENSG00000133812	SBF2	TRUE	FALSE
chr11	10042982	C	T	ENST00000256190	ENSG00000133812	SBF2	TRUE	FALSE
chr11	10042983	T	A	ENST00000256190	ENSG00000133812	SBF2	TRUE	FALSE
chr11	10042983	T	C	ENST00000256190	ENSG00000133812	SBF2	TRUE	FALSE
chr11	10042983	T	G	ENST00000256190	ENSG00000133812	SBF2	TRUE	FALSE
chr11	10193900	A	C	ENST00000256190	ENSG00000133812	SBF2	TRUE	FALSE
chr11	10193900	A	G	ENST00000256190	ENSG00000133812	SBF2	FALSE	FALSE
chr11	10193900	A	T	ENST00000256190	ENSG00000133812	SBF2	TRUE	FALSE
chr11	10193901	C	A	ENST00000256190	ENSG00000133812	SBF2	TRUE	FALSE
chr11	10193901	C	G	ENST00000256190	ENSG00000133812	SBF2	TRUE	FALSE
chr11	10193901	C	T	ENST00000256190	ENSG00000133812	SBF2	TRUE	FALSE
chr11	10193903	A	T	ENST00000256190	ENSG00000133812	SBF2	TRUE	TRUE
chr11	10193907	C	A	ENST00000256190	ENSG00000133812	SBF2	TRUE	TRUE
chr11	10193913	C	A	ENST00000256190	ENSG00000133812	SBF2	TRUE	TRUE
chr11	10193916	G	A	ENST00000256190	ENSG00000133812	SBF2	TRUE	TRUE
chr11	10193935	C	T	ENST00000256190	ENSG00000133812	SBF2	TRUE	TRUE
chr11	10193936	C	T	ENST00000256190	ENSG00000133812	SBF2	TRUE	TRUE
chr11	10193943	T	A	ENST00000256190	ENSG00000133812	SBF2	TRUE	TRUE
chr11	10193946	G	A	ENST00000256190	ENSG00000133812	SBF2	TRUE	TRUE
chr11	10193955	T	A	ENST00000256190	ENSG00000133812	SBF2	TRUE	TRUE
chr11	10193958	G	A	ENST00000256190	ENSG00000133812	SBF2	TRUE	TRUE
chr11	10193967	T	A	ENST00000256190	ENSG00000133812	SBF2	TRUE	TRUE
chr11	10193979	C	A	ENST00000256190	ENSG00000133812	SBF2	TRUE	FALSE
chr11	10193982	C	A	ENST00000256190	ENSG00000133812	SBF2	TRUE	FALSE
chr11	10193984	G	C	ENST00000256190	ENSG00000133812	SBF2	TRUE	FALSE
chr11	10193984	G	T	ENST00000256190	ENSG00000133812	SBF2	TRUE	FALSE
chr11	10193988	C	A	ENST00000256190	ENSG00000133812	SBF2	TRUE	FALSE
chr11	10193988	C	G	ENST00000256190	ENSG00000133812	SBF2	TRUE	FALSE
chr11	10193988	C	T	ENST00000256190	ENSG00000133812	SBF2	TRUE	FALSE
chr11	10193989	T	A	ENST00000256190	ENSG00000133812	SBF2	TRUE	FALSE
chr11	10193989	T	C	ENST00000256190	ENSG00000133812	SBF2	TRUE	FALSE
chr11	10193989	T	G	ENST00000256190	ENSG00000133812	SBF2	TRUE	FALSE
chr11	10294013	A	C	ENST00000256190	ENSG00000133812	SBF2	TRUE	FALSE
chr11	10294013	A	G	ENST00000256190	ENSG00000133812	SBF2	FALSE	FALSE
chr11	10294013	A	T	ENST00000256190	ENSG00000133812	SBF2	TRUE	FALSE
chr11	10294014	C	A	ENST00000256190	ENSG00000133812	SBF2	TRUE	FALSE
chr11	10294014	C	G	ENST00000256190	ENSG00000133812	SBF2	TRUE	FALSE
chr11	10294014	C	T	ENST00000256190	ENSG00000133812	SBF2	TRUE	FALSE
chr11	10294015	C	A	ENST00000256190	ENSG00000133812	SBF2		FALSE
chr11	10294021	T	A	ENST00000256190	ENSG00000133812	SBF2	FALSE	FALSE
chr11	10294024	C	A	ENST00000256190	ENSG00000133812	SBF2	FALSE	FALSE
chr11	10294031	A	C	ENST00000256190	ENSG00000133812	SBF2	FALSE	FALSE
chr11	10294031	A	T	ENST00000256190	ENSG00000133812	SBF2	FALSE	FALSE
chr11	10294049	G	C	ENST00000256190	ENSG00000133812	SBF2	FALSE	FALSE
chr11	10294049	G	T	ENST00000256190	ENSG00000133812	SBF2	FALSE	FALSE
chr11	10305230	G	A	ENST00000278175	ENSG00000148926	ADM	TRUE	FALSE
chr11	10305230	G	C	ENST00000278175	ENSG00000148926	ADM	TRUE	FALSE
chr11	10305230	G	T	ENST00000278175	ENSG00000148926	ADM	TRUE	FALSE
chr11	10305231	T	A	ENST00000278175	ENSG00000148926	ADM	TRUE	FALSE
chr11	10305231	T	C	ENST00000278175	ENSG00000148926	ADM	FALSE	FALSE
chr11	10305231	T	G	ENST00000278175	ENSG00000148926	ADM	TRUE	FALSE
chr11	10305678	A	C	ENST00000278175	ENSG00000148926	ADM	TRUE	FALSE
chr11	10305678	A	G	ENST00000278175	ENSG00000148926	ADM	TRUE	FALSE
chr11	10305678	A	T	ENST00000278175	ENSG00000148926	ADM	TRUE	FALSE
chr11	10305679	G	A	ENST00000278175	ENSG00000148926	ADM	TRUE	FALSE
chr11	10305679	G	C	ENST00000278175	ENSG00000148926	ADM	TRUE	FALSE
chr11	10305679	G	T	ENST00000278175	ENSG00000148926	ADM	TRUE	FALSE
chr11	10305704	A	T	ENST00000278175	ENSG00000148926	ADM	FALSE	FALSE
chr11	10305730	C	A	ENST00000278175	ENSG00000148926	ADM	FALSE	FALSE
chr11	10305730	C	G	ENST00000278175	ENSG00000148926	ADM	FALSE	FALSE
chr11	10305738	C	A	ENST00000278175	ENSG00000148926	ADM	FALSE	FALSE
chr11	10305771	T	A	ENST00000278175	ENSG00000148926	ADM	TRUE	FALSE
chr11	10305783	C	A	ENST00000278175	ENSG00000148926	ADM	TRUE	TRUE
chr11	10305785	G	T	ENST00000278175	ENSG00000148926	ADM	TRUE	TRUE
chr11	10305791	C	T	ENST00000278175	ENSG00000148926	ADM	TRUE	TRUE
chr11	10305794	A	T	ENST00000278175	ENSG00000148926	ADM	TRUE	TRUE
chr11	10305797	A	T	ENST00000278175	ENSG00000148926	ADM	TRUE	TRUE
chr11	10305799	G	A	ENST00000278175	ENSG00000148926	ADM	TRUE	FALSE
chr11	10305799	G	C	ENST00000278175	ENSG00000148926	ADM	TRUE	FALSE
chr11	10305799	G	T	ENST00000278175	ENSG00000148926	ADM	TRUE	FALSE
chr11	10305800	T	A	ENST00000278175	ENSG00000148926	ADM	TRUE	FALSE
chr11	10305800	T	C	ENST00000278175	ENSG00000148926	ADM	TRUE	FALSE
chr11	10305800	T	G	ENST00000278175	ENSG00000148926	ADM	TRUE	FALSE
chr11	10305947	A	C	ENST00000278175	ENSG00000148926	ADM	TRUE	FALSE
chr11	10305947	A	G	ENST00000278175	ENSG00000148926	ADM	TRUE	FALSE
chr11	10305947	A	T	ENST00000278175	ENSG00000148926	ADM	TRUE	FALSE
chr11	10305948	G	A	ENST00000278175	ENSG00000148926	ADM	TRUE	FALSE
chr11	10305948	G	C	ENST00000278175	ENSG00000148926	ADM	TRUE	FALSE
chr11	10305948	G	T	ENST00000278175	ENSG00000148926	ADM	TRUE	FALSE
chr11	10305951	G	A	ENST00000278175	ENSG00000148926	ADM	TRUE	TRUE
chr11	10305952	G	A	ENST00000278175	ENSG00000148926	ADM	TRUE	TRUE
chr11	10305956	A	T	ENST00000278175	ENSG00000148926	ADM	TRUE	TRUE
chr11	10305960	G	A	ENST00000278175	ENSG00000148926	ADM	TRUE	TRUE
chr11	10305961	G	A	ENST00000278175	ENSG00000148926	ADM	TRUE	TRUE
chr11	10305977	A	T	ENST00000278175	ENSG00000148926	ADM	TRUE	TRUE
chr11	10305983	G	T	ENST00000278175	ENSG00000148926	ADM	TRUE	TRUE
chr11	10306006	C	A	ENST00000278175	ENSG00000148926	ADM	TRUE	TRUE
chr11	10306006	C	G	ENST00000278175	ENSG00000148926	ADM	TRUE	TRUE
chr11	10306028	A	T	ENST00000278175	ENSG00000148926	ADM	TRUE	TRUE
chr11	10306043	C	T	ENST00000278175	ENSG00000148926	ADM	TRUE	TRUE
chr11	10306061	C	T	ENST00000278175	ENSG00000148926	ADM	FALSE	FALSE
chr11	10306070	A	T	ENST00000278175	ENSG00000148926	ADM	FALSE	FALSE
chr11	10306082	C	T	ENST00000278175	ENSG00000148926	ADM	FALSE	FALSE
chr11	10306091	G	T	ENST00000278175	ENSG00000148926	ADM	FALSE	FALSE
chr11	10306099	G	A	ENST00000278175	ENSG00000148926	ADM	TRUE	FALSE
chr11	10306099	G	C	ENST00000278175	ENSG00000148926	ADM	TRUE	FALSE
chr11	10306099	G	T	ENST00000278175	ENSG00000148926	ADM	TRUE	FALSE
chr11	10306100	T	A	ENST00000278175	ENSG00000148926	ADM	TRUE	FALSE
chr11	10306100	T	C	ENST00000278175	ENSG00000148926	ADM	FALSE	FALSE
chr11	10306100	T	G	ENST00000278175	ENSG00000148926	ADM	TRUE	FALSE
chr11	10306330	A	C	ENST00000278175	ENSG00000148926	ADM	TRUE	FALSE
chr11	10306330	A	G	ENST00000278175	ENSG00000148926	ADM	TRUE	FALSE
chr11	10306330	A	T	ENST00000278175	ENSG00000148926	ADM	TRUE	FALSE
chr11	10306331	G	A	ENST00000278175	ENSG00000148926	ADM	TRUE	FALSE
chr11	10306331	G	C	ENST00000278175	ENSG00000148926	ADM	TRUE	FALSE
chr11	10306331	G	T	ENST00000278175	ENSG00000148926	ADM	TRUE	FALSE
chr11	10306354	C	T	ENST00000278175	ENSG00000148926	ADM		FALSE
chr11	10306360	A	T	ENST00000278175	ENSG00000148926	ADM		FALSE
chr11	10306368	C	A	ENST00000278175	ENSG00000148926	ADM		FALSE
chr11	10306368	C	G	ENST00000278175	ENSG00000148926	ADM		FALSE
chr11	10306372	C	T	ENST00000278175	ENSG00000148926	ADM		FALSE
chr11	10306390	C	T	ENST00000278175	ENSG00000148926	ADM		FALSE
chr11	10306413	C	A	ENST00000278175	ENSG00000148926	ADM	FALSE	FALSE
chr11	10306428	C	A	ENST00000278175	ENSG00000148926	ADM	FALSE	FALSE
chr11	10306435	C	T	ENST00000278175	ENSG00000148926	ADM	FALSE	FALSE
chr11	10306438	A	T	ENST00000278175	ENSG00000148926	ADM	FALSE	FALSE
chr11	10306450	C	T	ENST00000278175	ENSG00000148926	ADM	FALSE	FALSE
chr11	10306458	C	A	ENST00000278175	ENSG00000148926	ADM	FALSE	FALSE
chr11	10306458	C	G	ENST00000278175	ENSG00000148926	ADM	FALSE	FALSE
chr11	10306459	C	T	ENST00000278175	ENSG00000148926	ADM	FALSE	FALSE
chr11	10306471	A	T	ENST00000278175	ENSG00000148926	ADM	FALSE	FALSE
chr11	10306477	A	T	ENST00000278175	ENSG00000148926	ADM	FALSE	FALSE
chr11	10306501	A	T	ENST00000278175	ENSG00000148926	ADM	FALSE	FALSE
chr11	10306513	C	T	ENST00000278175	ENSG00000148926	ADM	FALSE	FALSE
chr11	10306521	C	A	ENST00000278175	ENSG00000148926	ADM	FALSE	FALSE
chr11	10306521	C	G	ENST00000278175	ENSG00000148926	ADM	FALSE	FALSE
chr11	10306549	G	T	ENST00000278175	ENSG00000148926	ADM	FALSE	FALSE
chr11	10306582	A	T	ENST00000278175	ENSG00000148926	ADM	FALSE	FALSE
chr11	10306588	C	T	ENST00000278175	ENSG00000148926	ADM	FALSE	FALSE
chr11	10306618	G	T	ENST00000278175	ENSG00000148926	ADM	FALSE	FALSE
chr11	10455449	G	A	ENST00000396553	ENSG00000133805	AMPD3	FALSE	FALSE
chr11	10455449	G	C	ENST00000396553	ENSG00000133805	AMPD3	FALSE	FALSE
chr11	10455449	G	T	ENST00000396553	ENSG00000133805	AMPD3	FALSE	FALSE
chr11	10455450	T	A	ENST00000396553	ENSG00000133805	AMPD3	FALSE	FALSE
chr11	10455450	T	C	ENST00000396553	ENSG00000133805	AMPD3	FALSE	FALSE
chr11	10455450	T	G	ENST00000396553	ENSG00000133805	AMPD3	FALSE	FALSE
chr11	10461513	A	C	ENST00000396553	ENSG00000133805	AMPD3	TRUE	FALSE
chr11	10461513	A	G	ENST00000396553	ENSG00000133805	AMPD3	TRUE	FALSE
chr11	10461513	A	T	ENST00000396553	ENSG00000133805	AMPD3	TRUE	FALSE
chr11	10461514	G	A	ENST00000396553	ENSG00000133805	AMPD3	TRUE	FALSE
chr11	10461514	G	C	ENST00000396553	ENSG00000133805	AMPD3	TRUE	FALSE
chr11	10461514	G	T	ENST00000396553	ENSG00000133805	AMPD3	TRUE	FALSE
chr11	10461529	C	T	ENST00000396553	ENSG00000133805	AMPD3	FALSE	FALSE
chr11	10461538	A	T	ENST00000396553	ENSG00000133805	AMPD3	FALSE	FALSE
chr11	10461553	G	T	ENST00000396553	ENSG00000133805	AMPD3	FALSE	FALSE
chr11	10461562	G	T	ENST00000396553	ENSG00000133805	AMPD3	FALSE	FALSE
chr11	10461565	C	T	ENST00000396553	ENSG00000133805	AMPD3	FALSE	FALSE
chr11	10461583	G	T	ENST00000396553	ENSG00000133805	AMPD3	TRUE	FALSE
chr11	10461586	A	T	ENST00000396553	ENSG00000133805	AMPD3	TRUE	FALSE
chr11	10461598	A	T	ENST00000396553	ENSG00000133805	AMPD3	TRUE	TRUE
chr11	10461607	C	T	ENST00000396553	ENSG00000133805	AMPD3	TRUE	TRUE
chr11	10461610	G	T	ENST00000396553	ENSG00000133805	AMPD3	TRUE	TRUE
chr11	10461613	G	T	ENST00000396553	ENSG00000133805	AMPD3	TRUE	TRUE
chr11	10461622	A	T	ENST00000396553	ENSG00000133805	AMPD3	TRUE	TRUE
chr11	10461652	G	T	ENST00000396553	ENSG00000133805	AMPD3	TRUE	TRUE
chr11	10461660	C	A	ENST00000396553	ENSG00000133805	AMPD3	TRUE	TRUE
chr11	10461670	C	T	ENST00000396553	ENSG00000133805	AMPD3	TRUE	TRUE
chr11	10461673	A	T	ENST00000396553	ENSG00000133805	AMPD3	TRUE	TRUE
chr11	10461676	G	T	ENST00000396553	ENSG00000133805	AMPD3	TRUE	TRUE
chr11	10461682	A	T	ENST00000396553	ENSG00000133805	AMPD3	TRUE	TRUE
chr11	10461685	G	T	ENST00000396553	ENSG00000133805	AMPD3	TRUE	TRUE
chr11	10461691	G	T	ENST00000396553	ENSG00000133805	AMPD3	TRUE	TRUE
chr11	10461697	C	T	ENST00000396553	ENSG00000133805	AMPD3	TRUE	TRUE
chr11	10461700	A	T	ENST00000396553	ENSG00000133805	AMPD3	TRUE	TRUE
chr11	10461703	G	T	ENST00000396553	ENSG00000133805	AMPD3	TRUE	TRUE
chr11	10461712	G	T	ENST00000396553	ENSG00000133805	AMPD3	TRUE	TRUE
chr11	10461715	C	T	ENST00000396553	ENSG00000133805	AMPD3	TRUE	TRUE
chr11	10461718	A	T	ENST00000396553	ENSG00000133805	AMPD3	TRUE	TRUE
chr11	10461727	G	T	ENST00000396553	ENSG00000133805	AMPD3	TRUE	TRUE
chr11	10461736	A	T	ENST00000396553	ENSG00000133805	AMPD3	TRUE	TRUE
chr11	10461739	A	T	ENST00000396553	ENSG00000133805	AMPD3	TRUE	TRUE
chr11	10461741	G	A	ENST00000396553	ENSG00000133805	AMPD3	TRUE	FALSE
chr11	10461741	G	C	ENST00000396553	ENSG00000133805	AMPD3	TRUE	FALSE
chr11	10461741	G	T	ENST00000396553	ENSG00000133805	AMPD3	TRUE	FALSE
chr11	10461742	T	A	ENST00000396553	ENSG00000133805	AMPD3	TRUE	FALSE
chr11	10461742	T	C	ENST00000396553	ENSG00000133805	AMPD3	FALSE	FALSE
chr11	10461742	T	G	ENST00000396553	ENSG00000133805	AMPD3	TRUE	FALSE
chr11	10478524	A	C	ENST00000396553	ENSG00000133805	AMPD3	TRUE	FALSE
chr11	10478524	A	G	ENST00000396553	ENSG00000133805	AMPD3	TRUE	FALSE
chr11	10478524	A	T	ENST00000396553	ENSG00000133805	AMPD3	TRUE	FALSE
chr11	10478525	G	A	ENST00000396553	ENSG00000133805	AMPD3	TRUE	FALSE
chr11	10478525	G	C	ENST00000396553	ENSG00000133805	AMPD3	TRUE	FALSE
chr11	10478525	G	T	ENST00000396553	ENSG00000133805	AMPD3	TRUE	FALSE
chr11	10478527	A	T	ENST00000396553	ENSG00000133805	AMPD3	TRUE	TRUE
chr11	10478530	A	T	ENST00000396553	ENSG00000133805	AMPD3	TRUE	TRUE
chr11	10478539	A	T	ENST00000396553	ENSG00000133805	AMPD3	TRUE	TRUE
chr11	10478554	C	T	ENST00000396553	ENSG00000133805	AMPD3	TRUE	TRUE
chr11	10478569	C	T	ENST00000396553	ENSG00000133805	AMPD3	TRUE	TRUE
chr11	10478581	C	T	ENST00000396553	ENSG00000133805	AMPD3	TRUE	TRUE
chr11	10478584	C	T	ENST00000396553	ENSG00000133805	AMPD3	TRUE	TRUE
chr11	10478591	G	A	ENST00000396553	ENSG00000133805	AMPD3	TRUE	TRUE
chr11	10478592	G	A	ENST00000396553	ENSG00000133805	AMPD3	TRUE	TRUE
chr11	10478593	A	T	ENST00000396553	ENSG00000133805	AMPD3	TRUE	TRUE
chr11	10478647	G	T	ENST00000396553	ENSG00000133805	AMPD3	TRUE	TRUE
chr11	10478679	T	A	ENST00000396553	ENSG00000133805	AMPD3	TRUE	TRUE
chr11	10478679	T	G	ENST00000396553	ENSG00000133805	AMPD3	TRUE	TRUE
chr11	10478689	G	T	ENST00000396553	ENSG00000133805	AMPD3	TRUE	TRUE
chr11	10478695	C	T	ENST00000396553	ENSG00000133805	AMPD3	TRUE	TRUE
chr11	10478713	G	T	ENST00000396553	ENSG00000133805	AMPD3	TRUE	TRUE
chr11	10478721	C	A	ENST00000396553	ENSG00000133805	AMPD3	TRUE	TRUE
chr11	10478721	C	G	ENST00000396553	ENSG00000133805	AMPD3	TRUE	TRUE
chr11	10478724	T	A	ENST00000396553	ENSG00000133805	AMPD3	TRUE	TRUE
chr11	10478731	G	A	ENST00000396553	ENSG00000133805	AMPD3	TRUE	FALSE
chr11	10478731	G	C	ENST00000396553	ENSG00000133805	AMPD3	TRUE	FALSE
chr11	10478731	G	T	ENST00000396553	ENSG00000133805	AMPD3	TRUE	FALSE
chr11	10478732	T	A	ENST00000396553	ENSG00000133805	AMPD3	TRUE	FALSE
chr11	10478732	T	C	ENST00000396553	ENSG00000133805	AMPD3	TRUE	FALSE
chr11	10478732	T	G	ENST00000396553	ENSG00000133805	AMPD3	TRUE	FALSE
chr11	10482061	A	C	ENST00000396553	ENSG00000133805	AMPD3	TRUE	FALSE
chr11	10482061	A	G	ENST00000396553	ENSG00000133805	AMPD3	TRUE	FALSE
chr11	10482061	A	T	ENST00000396553	ENSG00000133805	AMPD3	TRUE	FALSE
chr11	10482062	G	A	ENST00000396553	ENSG00000133805	AMPD3	TRUE	FALSE
chr11	10482062	G	C	ENST00000396553	ENSG00000133805	AMPD3	TRUE	FALSE
chr11	10482062	G	T	ENST00000396553	ENSG00000133805	AMPD3	TRUE	FALSE
chr11	10482070	T	A	ENST00000396553	ENSG00000133805	AMPD3	TRUE	TRUE
chr11	10482072	G	T	ENST00000396553	ENSG00000133805	AMPD3	TRUE	TRUE
chr11	10482080	T	A	ENST00000396553	ENSG00000133805	AMPD3	TRUE	TRUE
chr11	10482080	T	G	ENST00000396553	ENSG00000133805	AMPD3	TRUE	TRUE
chr11	10482081	G	T	ENST00000396553	ENSG00000133805	AMPD3	TRUE	TRUE
chr11	10482084	C	T	ENST00000396553	ENSG00000133805	AMPD3	TRUE	TRUE
chr11	10482093	A	T	ENST00000396553	ENSG00000133805	AMPD3	TRUE	TRUE
chr11	10482105	A	T	ENST00000396553	ENSG00000133805	AMPD3	TRUE	TRUE
chr11	10482123	G	T	ENST00000396553	ENSG00000133805	AMPD3	TRUE	TRUE
chr11	10482126	A	T	ENST00000396553	ENSG00000133805	AMPD3	TRUE	TRUE
chr11	10482131	T	A	ENST00000396553	ENSG00000133805	AMPD3	TRUE	TRUE
chr11	10482131	T	G	ENST00000396553	ENSG00000133805	AMPD3	TRUE	TRUE
chr11	10482146	C	A	ENST00000396553	ENSG00000133805	AMPD3	TRUE	TRUE
chr11	10482146	C	G	ENST00000396553	ENSG00000133805	AMPD3	TRUE	TRUE
chr11	10482171	C	T	ENST00000396553	ENSG00000133805	AMPD3	TRUE	TRUE
chr11	10482176	C	A	ENST00000396553	ENSG00000133805	AMPD3	TRUE	TRUE
chr11	10482176	C	G	ENST00000396553	ENSG00000133805	AMPD3	TRUE	TRUE
chr11	10482210	G	T	ENST00000396553	ENSG00000133805	AMPD3	TRUE	TRUE
chr11	10482213	G	T	ENST00000396553	ENSG00000133805	AMPD3	TRUE	TRUE
chr11	10482226	G	A	ENST00000396553	ENSG00000133805	AMPD3	TRUE	FALSE
chr11	10482226	G	C	ENST00000396553	ENSG00000133805	AMPD3	TRUE	FALSE
chr11	10482226	G	T	ENST00000396553	ENSG00000133805	AMPD3	TRUE	FALSE
chr11	10482227	T	A	ENST00000396553	ENSG00000133805	AMPD3	TRUE	FALSE
chr11	10482227	T	C	ENST00000396553	ENSG00000133805	AMPD3	TRUE	FALSE
chr11	10482227	T	G	ENST00000396553	ENSG00000133805	AMPD3	TRUE	FALSE
chr11	10484818	A	C	ENST00000396553	ENSG00000133805	AMPD3	TRUE	FALSE
chr11	10484818	A	G	ENST00000396553	ENSG00000133805	AMPD3	TRUE	FALSE
chr11	10484818	A	T	ENST00000396553	ENSG00000133805	AMPD3	TRUE	FALSE
chr11	10484819	G	A	ENST00000396553	ENSG00000133805	AMPD3	TRUE	FALSE
chr11	10484819	G	C	ENST00000396553	ENSG00000133805	AMPD3	TRUE	FALSE
chr11	10484819	G	T	ENST00000396553	ENSG00000133805	AMPD3	TRUE	FALSE
chr11	10484843	C	T	ENST00000396553	ENSG00000133805	AMPD3	TRUE	TRUE
chr11	10484846	G	T	ENST00000396553	ENSG00000133805	AMPD3	TRUE	TRUE
chr11	10484857	C	A	ENST00000396553	ENSG00000133805	AMPD3	TRUE	TRUE
chr11	10484857	C	G	ENST00000396553	ENSG00000133805	AMPD3	TRUE	TRUE
chr11	10484860	C	A	ENST00000396553	ENSG00000133805	AMPD3	TRUE	TRUE
chr11	10484890	C	A	ENST00000396553	ENSG00000133805	AMPD3	TRUE	TRUE
chr11	10484890	C	G	ENST00000396553	ENSG00000133805	AMPD3	TRUE	TRUE
chr11	10484892	T	A	ENST00000396553	ENSG00000133805	AMPD3	TRUE	TRUE
chr11	10484903	C	T	ENST00000396553	ENSG00000133805	AMPD3
chr11	10484926	T	A	ENST00000396553	ENSG00000133805	AMPD3
chr11	10484926	T	G	ENST00000396553	ENSG00000133805	AMPD3
chr11	10484933	A	T	ENST00000396553	ENSG00000133805	AMPD3
chr11	10484936	A	T	ENST00000396553	ENSG00000133805	AMPD3
chr11	10484945	G	T	ENST00000396553	ENSG00000133805	AMPD3
chr11	10484951	C	T	ENST00000396553	ENSG00000133805	AMPD3
chr11	10484954	G	T	ENST00000396553	ENSG00000133805	AMPD3
chr11	10484974	C	A	ENST00000396553	ENSG00000133805	AMPD3
chr11	10484974	C	G	ENST00000396553	ENSG00000133805	AMPD3
chr11	10484984	G	T	ENST00000396553	ENSG00000133805	AMPD3
chr11	10484992	C	A	ENST00000396553	ENSG00000133805	AMPD3
chr11	10484992	C	G	ENST00000396553	ENSG00000133805	AMPD3
chr11	10485040	G	A	ENST00000396553	ENSG00000133805	AMPD3	TRUE	FALSE
chr11	10485040	G	C	ENST00000396553	ENSG00000133805	AMPD3	TRUE	FALSE
chr11	10485040	G	T	ENST00000396553	ENSG00000133805	AMPD3	TRUE	FALSE
chr11	10485041	T	A	ENST00000396553	ENSG00000133805	AMPD3	TRUE	FALSE
chr11	10485041	T	C	ENST00000396553	ENSG00000133805	AMPD3	TRUE	FALSE
chr11	10485041	T	G	ENST00000396553	ENSG00000133805	AMPD3	TRUE	FALSE
chr11	10487233	A	C	ENST00000396553	ENSG00000133805	AMPD3	TRUE	FALSE
chr11	10487233	A	G	ENST00000396553	ENSG00000133805	AMPD3	TRUE	FALSE
chr11	10487233	A	T	ENST00000396553	ENSG00000133805	AMPD3	TRUE	FALSE
chr11	10487234	G	A	ENST00000396553	ENSG00000133805	AMPD3	TRUE	FALSE
chr11	10487234	G	C	ENST00000396553	ENSG00000133805	AMPD3	TRUE	FALSE
chr11	10487234	G	T	ENST00000396553	ENSG00000133805	AMPD3	TRUE	FALSE
chr11	10487236	A	T	ENST00000396553	ENSG00000133805	AMPD3	TRUE	TRUE
chr11	10487244	T	A	ENST00000396553	ENSG00000133805	AMPD3	TRUE	TRUE
chr11	10487244	T	G	ENST00000396553	ENSG00000133805	AMPD3	TRUE	TRUE
chr11	10487247	T	A	ENST00000396553	ENSG00000133805	AMPD3	TRUE	TRUE
chr11	10487254	C	T	ENST00000396553	ENSG00000133805	AMPD3	TRUE	TRUE
chr11	10487269	G	T	ENST00000396553	ENSG00000133805	AMPD3	TRUE	TRUE
chr11	10487275	A	T	ENST00000396553	ENSG00000133805	AMPD3	TRUE	TRUE
chr11	10487290	G	T	ENST00000396553	ENSG00000133805	AMPD3	TRUE	TRUE
chr11	10487297	T	A	ENST00000396553	ENSG00000133805	AMPD3	TRUE	TRUE
chr11	10487297	T	G	ENST00000396553	ENSG00000133805	AMPD3	TRUE	TRUE
chr11	10487302	G	T	ENST00000396553	ENSG00000133805	AMPD3	TRUE	TRUE
chr11	10487311	G	T	ENST00000396553	ENSG00000133805	AMPD3	TRUE	TRUE
chr11	10487317	A	T	ENST00000396553	ENSG00000133805	AMPD3	TRUE	TRUE
chr11	10487320	G	T	ENST00000396553	ENSG00000133805	AMPD3	TRUE	TRUE
chr11	10487324	T	A	ENST00000396553	ENSG00000133805	AMPD3	TRUE	TRUE
chr11	10487326	A	T	ENST00000396553	ENSG00000133805	AMPD3	TRUE	TRUE
chr11	10487352	T	A	ENST00000396553	ENSG00000133805	AMPD3	TRUE	TRUE
chr11	10487352	T	G	ENST00000396553	ENSG00000133805	AMPD3	TRUE	TRUE
chr11	10487359	A	T	ENST00000396553	ENSG00000133805	AMPD3	TRUE	TRUE
chr11	10487362	A	T	ENST00000396553	ENSG00000133805	AMPD3	TRUE	TRUE
chr11	10487365	G	A	ENST00000396553	ENSG00000133805	AMPD3	TRUE	FALSE
chr11	10487365	G	C	ENST00000396553	ENSG00000133805	AMPD3	TRUE	FALSE
chr11	10487365	G	T	ENST00000396553	ENSG00000133805	AMPD3	TRUE	FALSE
chr11	10487366	T	A	ENST00000396553	ENSG00000133805	AMPD3	TRUE	FALSE
chr11	10487366	T	C	ENST00000396553	ENSG00000133805	AMPD3	TRUE	FALSE
chr11	10487366	T	G	ENST00000396553	ENSG00000133805	AMPD3	TRUE	FALSE
chr11	10493347	A	C	ENST00000396553	ENSG00000133805	AMPD3	TRUE	FALSE
chr11	10493347	A	G	ENST00000396553	ENSG00000133805	AMPD3	TRUE	FALSE
chr11	10493347	A	T	ENST00000396553	ENSG00000133805	AMPD3	TRUE	FALSE
chr11	10493348	G	A	ENST00000396553	ENSG00000133805	AMPD3	TRUE	FALSE
chr11	10493348	G	C	ENST00000396553	ENSG00000133805	AMPD3	TRUE	FALSE
chr11	10493348	G	T	ENST00000396553	ENSG00000133805	AMPD3	TRUE	FALSE
chr11	10493378	C	A	ENST00000396553	ENSG00000133805	AMPD3	TRUE	TRUE
chr11	10493385	C	T	ENST00000396553	ENSG00000133805	AMPD3	TRUE	TRUE
chr11	10493388	A	T	ENST00000396553	ENSG00000133805	AMPD3	TRUE	TRUE
chr11	10493409	A	T	ENST00000396553	ENSG00000133805	AMPD3	TRUE	TRUE
chr11	10493420	C	A	ENST00000396553	ENSG00000133805	AMPD3	TRUE	TRUE
chr11	10493420	C	G	ENST00000396553	ENSG00000133805	AMPD3	TRUE	TRUE
chr11	10493421	C	T	ENST00000396553	ENSG00000133805	AMPD3	TRUE	TRUE
chr11	10493427	G	T	ENST00000396553	ENSG00000133805	AMPD3	TRUE	TRUE
chr11	10493448	G	T	ENST00000396553	ENSG00000133805	AMPD3	TRUE	TRUE
chr11	10493451	A	T	ENST00000396553	ENSG00000133805	AMPD3	TRUE	TRUE
chr11	10493463	A	T	ENST00000396553	ENSG00000133805	AMPD3	TRUE	TRUE
chr11	10493478	C	T	ENST00000396553	ENSG00000133805	AMPD3	TRUE	TRUE
chr11	10493510	C	A	ENST00000396553	ENSG00000133805	AMPD3	TRUE	TRUE
chr11	10493510	C	G	ENST00000396553	ENSG00000133805	AMPD3	TRUE	TRUE
chr11	10493527	C	A	ENST00000396553	ENSG00000133805	AMPD3	TRUE	TRUE
chr11	10493527	C	G	ENST00000396553	ENSG00000133805	AMPD3	TRUE	TRUE
chr11	10493544	G	A	ENST00000396553	ENSG00000133805	AMPD3	TRUE	FALSE
chr11	10493544	G	C	ENST00000396553	ENSG00000133805	AMPD3	TRUE	FALSE
chr11	10493544	G	T	ENST00000396553	ENSG00000133805	AMPD3	TRUE	FALSE
chr11	10493545	T	A	ENST00000396553	ENSG00000133805	AMPD3	TRUE	FALSE
chr11	10493545	T	C	ENST00000396553	ENSG00000133805	AMPD3	TRUE	FALSE
chr11	10493545	T	G	ENST00000396553	ENSG00000133805	AMPD3	TRUE	FALSE
chr11	10494897	A	C	ENST00000396553	ENSG00000133805	AMPD3	TRUE	FALSE
chr11	10494897	A	G	ENST00000396553	ENSG00000133805	AMPD3	TRUE	FALSE
chr11	10494897	A	T	ENST00000396553	ENSG00000133805	AMPD3	TRUE	FALSE
chr11	10494898	G	A	ENST00000396553	ENSG00000133805	AMPD3	TRUE	FALSE
chr11	10494898	G	C	ENST00000396553	ENSG00000133805	AMPD3	TRUE	FALSE
chr11	10494898	G	T	ENST00000396553	ENSG00000133805	AMPD3	TRUE	FALSE
chr11	10494905	C	T	ENST00000396553	ENSG00000133805	AMPD3	TRUE	TRUE
chr11	10494926	A	T	ENST00000396553	ENSG00000133805	AMPD3	TRUE	TRUE
chr11	10494938	A	T	ENST00000396553	ENSG00000133805	AMPD3	TRUE	TRUE
chr11	10494943	C	A	ENST00000396553	ENSG00000133805	AMPD3	TRUE	TRUE
chr11	10494943	C	G	ENST00000396553	ENSG00000133805	AMPD3	TRUE	TRUE
chr11	10494962	G	T	ENST00000396553	ENSG00000133805	AMPD3	TRUE	TRUE
chr11	10494979	T	A	ENST00000396553	ENSG00000133805	AMPD3	TRUE	TRUE
chr11	10494979	T	G	ENST00000396553	ENSG00000133805	AMPD3	TRUE	TRUE
chr11	10494981	T	A	ENST00000396553	ENSG00000133805	AMPD3	TRUE	TRUE
chr11	10494983	A	T	ENST00000396553	ENSG00000133805	AMPD3	TRUE	TRUE
chr11	10494989	G	T	ENST00000396553	ENSG00000133805	AMPD3	TRUE	TRUE
chr11	10494997	T	A	ENST00000396553	ENSG00000133805	AMPD3	TRUE	TRUE
chr11	10494997	T	G	ENST00000396553	ENSG00000133805	AMPD3	TRUE	TRUE
chr11	10495001	G	T	ENST00000396553	ENSG00000133805	AMPD3	TRUE	TRUE
chr11	10495004	G	T	ENST00000396553	ENSG00000133805	AMPD3	TRUE	TRUE
chr11	10495007	G	T	ENST00000396553	ENSG00000133805	AMPD3	TRUE	TRUE
chr11	10495012	C	A	ENST00000396553	ENSG00000133805	AMPD3	TRUE	TRUE
chr11	10495012	C	G	ENST00000396553	ENSG00000133805	AMPD3	TRUE	TRUE
chr11	10495028	A	T	ENST00000396553	ENSG00000133805	AMPD3	TRUE	TRUE
chr11	10495031	G	A	ENST00000396553	ENSG00000133805	AMPD3	TRUE	FALSE
chr11	10495031	G	C	ENST00000396553	ENSG00000133805	AMPD3	TRUE	FALSE
chr11	10495031	G	T	ENST00000396553	ENSG00000133805	AMPD3	TRUE	FALSE
chr11	10495032	T	A	ENST00000396553	ENSG00000133805	AMPD3	TRUE	FALSE
chr11	10495032	T	C	ENST00000396553	ENSG00000133805	AMPD3	FALSE	FALSE
chr11	10495032	T	G	ENST00000396553	ENSG00000133805	AMPD3	TRUE	FALSE
chr11	10495568	A	C	ENST00000396553	ENSG00000133805	AMPD3	TRUE	FALSE
chr11	10495568	A	G	ENST00000396553	ENSG00000133805	AMPD3	TRUE	FALSE
chr11	10495568	A	T	ENST00000396553	ENSG00000133805	AMPD3	TRUE	FALSE
chr11	10495569	G	A	ENST00000396553	ENSG00000133805	AMPD3	TRUE	FALSE
chr11	10495569	G	C	ENST00000396553	ENSG00000133805	AMPD3	TRUE	FALSE
chr11	10495569	G	T	ENST00000396553	ENSG00000133805	AMPD3	TRUE	FALSE
chr11	10495570	G	T	ENST00000396553	ENSG00000133805	AMPD3	TRUE	TRUE
chr11	10495582	G	T	ENST00000396553	ENSG00000133805	AMPD3	TRUE	TRUE
chr11	10495588	G	T	ENST00000396553	ENSG00000133805	AMPD3	TRUE	TRUE
chr11	10495591	G	T	ENST00000396553	ENSG00000133805	AMPD3	TRUE	TRUE
chr11	10495597	A	T	ENST00000396553	ENSG00000133805	AMPD3	TRUE	TRUE
chr11	10495602	C	A	ENST00000396553	ENSG00000133805	AMPD3	TRUE	TRUE
chr11	10495602	C	G	ENST00000396553	ENSG00000133805	AMPD3	TRUE	TRUE
chr11	10495603	C	T	ENST00000396553	ENSG00000133805	AMPD3	TRUE	TRUE
chr11	10495608	C	A	ENST00000396553	ENSG00000133805	AMPD3	TRUE	TRUE
chr11	10495608	C	G	ENST00000396553	ENSG00000133805	AMPD3	TRUE	TRUE
chr11	10495610	C	A	ENST00000396553	ENSG00000133805	AMPD3	TRUE	TRUE
chr11	10495610	C	G	ENST00000396553	ENSG00000133805	AMPD3	TRUE	TRUE
chr11	10495612	G	T	ENST00000396553	ENSG00000133805	AMPD3	TRUE	TRUE
chr11	10495632	C	A	ENST00000396553	ENSG00000133805	AMPD3	TRUE	TRUE
chr11	10495632	C	G	ENST00000396553	ENSG00000133805	AMPD3	TRUE	TRUE
chr11	10495645	G	T	ENST00000396553	ENSG00000133805	AMPD3	TRUE	TRUE
chr11	10495648	G	T	ENST00000396553	ENSG00000133805	AMPD3	TRUE	TRUE
chr11	10495652	G	A	ENST00000396553	ENSG00000133805	AMPD3	TRUE	TRUE
chr11	10495653	G	A	ENST00000396553	ENSG00000133805	AMPD3	TRUE	TRUE
chr11	10495668	C	A	ENST00000396553	ENSG00000133805	AMPD3	TRUE	TRUE
chr11	10495668	C	G	ENST00000396553	ENSG00000133805	AMPD3	TRUE	TRUE
chr11	10495670	G	A	ENST00000396553	ENSG00000133805	AMPD3	TRUE	TRUE
chr11	10495671	G	A	ENST00000396553	ENSG00000133805	AMPD3	TRUE	TRUE
chr11	10495678	C	T	ENST00000396553	ENSG00000133805	AMPD3	TRUE	TRUE
chr11	10495684	A	T	ENST00000396553	ENSG00000133805	AMPD3	TRUE	TRUE
chr11	10495692	C	A	ENST00000396553	ENSG00000133805	AMPD3	TRUE	TRUE
chr11	10495692	C	G	ENST00000396553	ENSG00000133805	AMPD3	TRUE	TRUE
chr11	10495709	G	A	ENST00000396553	ENSG00000133805	AMPD3	TRUE	TRUE
chr11	10495710	G	A	ENST00000396553	ENSG00000133805	AMPD3	TRUE	TRUE
chr11	10495717	C	T	ENST00000396553	ENSG00000133805	AMPD3	TRUE	TRUE
chr11	10495734	G	A	ENST00000396553	ENSG00000133805	AMPD3	TRUE	FALSE
chr11	10495734	G	C	ENST00000396553	ENSG00000133805	AMPD3	TRUE	FALSE
chr11	10495734	G	T	ENST00000396553	ENSG00000133805	AMPD3	TRUE	FALSE
chr11	10495735	T	A	ENST00000396553	ENSG00000133805	AMPD3	TRUE	FALSE
chr11	10495735	T	C	ENST00000396553	ENSG00000133805	AMPD3	TRUE	FALSE
chr11	10495735	T	G	ENST00000396553	ENSG00000133805	AMPD3	TRUE	FALSE
chr11	10496810	A	C	ENST00000396553	ENSG00000133805	AMPD3	TRUE	FALSE
chr11	10496810	A	G	ENST00000396553	ENSG00000133805	AMPD3	TRUE	FALSE
chr11	10496810	A	T	ENST00000396553	ENSG00000133805	AMPD3	TRUE	FALSE
chr11	10496811	G	A	ENST00000396553	ENSG00000133805	AMPD3	TRUE	FALSE
chr11	10496811	G	C	ENST00000396553	ENSG00000133805	AMPD3	TRUE	FALSE
chr11	10496811	G	T	ENST00000396553	ENSG00000133805	AMPD3	TRUE	FALSE
chr11	10496812	T	A	ENST00000396553	ENSG00000133805	AMPD3	TRUE	TRUE
chr11	10496812	T	G	ENST00000396553	ENSG00000133805	AMPD3	TRUE	TRUE
chr11	10496826	C	A	ENST00000396553	ENSG00000133805	AMPD3	TRUE	TRUE
chr11	10496826	C	G	ENST00000396553	ENSG00000133805	AMPD3	TRUE	TRUE
chr11	10496828	A	T	ENST00000396553	ENSG00000133805	AMPD3	TRUE	TRUE
chr11	10496831	A	T	ENST00000396553	ENSG00000133805	AMPD3	TRUE	TRUE
chr11	10496852	A	T	ENST00000396553	ENSG00000133805	AMPD3	TRUE	TRUE
chr11	10496861	G	T	ENST00000396553	ENSG00000133805	AMPD3	TRUE	TRUE
chr11	10496885	A	T	ENST00000396553	ENSG00000133805	AMPD3	TRUE	TRUE
chr11	10496903	C	T	ENST00000396553	ENSG00000133805	AMPD3	TRUE	TRUE
chr11	10496912	C	T	ENST00000396553	ENSG00000133805	AMPD3	TRUE	TRUE
chr11	10496915	G	T	ENST00000396553	ENSG00000133805	AMPD3	TRUE	TRUE
chr11	10496933	A	T	ENST00000396553	ENSG00000133805	AMPD3	TRUE	TRUE
chr11	10496938	T	A	ENST00000396553	ENSG00000133805	AMPD3	TRUE	TRUE
chr11	10496938	T	G	ENST00000396553	ENSG00000133805	AMPD3	TRUE	TRUE
chr11	10496939	G	A	ENST00000396553	ENSG00000133805	AMPD3	TRUE	FALSE
chr11	10496939	G	C	ENST00000396553	ENSG00000133805	AMPD3	TRUE	FALSE
chr11	10496939	G	T	ENST00000396553	ENSG00000133805	AMPD3	TRUE	FALSE
chr11	10496940	T	A	ENST00000396553	ENSG00000133805	AMPD3	TRUE	FALSE
chr11	10496940	T	C	ENST00000396553	ENSG00000133805	AMPD3	TRUE	FALSE
chr11	10496940	T	G	ENST00000396553	ENSG00000133805	AMPD3	TRUE	FALSE
chr11	10500084	A	C	ENST00000396553	ENSG00000133805	AMPD3	TRUE	FALSE
chr11	10500084	A	G	ENST00000396553	ENSG00000133805	AMPD3	TRUE	FALSE
chr11	10500084	A	T	ENST00000396553	ENSG00000133805	AMPD3	TRUE	FALSE
chr11	10500085	G	A	ENST00000396553	ENSG00000133805	AMPD3	TRUE	FALSE
chr11	10500085	G	C	ENST00000396553	ENSG00000133805	AMPD3	TRUE	FALSE
chr11	10500085	G	T	ENST00000396553	ENSG00000133805	AMPD3	TRUE	FALSE
chr11	10500113	G	T	ENST00000396553	ENSG00000133805	AMPD3	TRUE	TRUE
chr11	10500119	A	T	ENST00000396553	ENSG00000133805	AMPD3	TRUE	TRUE
chr11	10500146	A	T	ENST00000396553	ENSG00000133805	AMPD3	TRUE	TRUE
chr11	10500168	G	A	ENST00000396553	ENSG00000133805	AMPD3	TRUE	TRUE
chr11	10500169	G	A	ENST00000396553	ENSG00000133805	AMPD3	TRUE	TRUE
chr11	10500176	G	T	ENST00000396553	ENSG00000133805	AMPD3	TRUE	TRUE
chr11	10500179	C	T	ENST00000396553	ENSG00000133805	AMPD3	TRUE	TRUE
chr11	10500193	C	A	ENST00000396553	ENSG00000133805	AMPD3	TRUE	TRUE
chr11	10500193	C	G	ENST00000396553	ENSG00000133805	AMPD3	TRUE	TRUE
chr11	10500199	C	A	ENST00000396553	ENSG00000133805	AMPD3	TRUE	TRUE
chr11	10500199	C	G	ENST00000396553	ENSG00000133805	AMPD3	TRUE	TRUE
chr11	10500202	C	A	ENST00000396553	ENSG00000133805	AMPD3	TRUE	TRUE
chr11	10500202	C	G	ENST00000396553	ENSG00000133805	AMPD3	TRUE	TRUE
chr11	10500208	C	A	ENST00000396553	ENSG00000133805	AMPD3	TRUE	TRUE
chr11	10500208	C	G	ENST00000396553	ENSG00000133805	AMPD3	TRUE	TRUE
chr11	10500211	C	A	ENST00000396553	ENSG00000133805	AMPD3	TRUE	TRUE
chr11	10500211	C	G	ENST00000396553	ENSG00000133805	AMPD3	TRUE	TRUE
chr11	10500217	T	A	ENST00000396553	ENSG00000133805	AMPD3	TRUE	TRUE
chr11	10500217	T	G	ENST00000396553	ENSG00000133805	AMPD3	TRUE	TRUE
chr11	10500250	G	A	ENST00000396553	ENSG00000133805	AMPD3	TRUE	FALSE
chr11	10500250	G	C	ENST00000396553	ENSG00000133805	AMPD3	TRUE	FALSE
chr11	10500250	G	T	ENST00000396553	ENSG00000133805	AMPD3	TRUE	FALSE
chr11	10500251	T	A	ENST00000396553	ENSG00000133805	AMPD3	TRUE	FALSE
chr11	10500251	T	C	ENST00000396553	ENSG00000133805	AMPD3	TRUE	FALSE
chr11	10500251	T	G	ENST00000396553	ENSG00000133805	AMPD3	TRUE	FALSE
chr11	10501468	A	C	ENST00000396553	ENSG00000133805	AMPD3	TRUE	FALSE
chr11	10501468	A	G	ENST00000396553	ENSG00000133805	AMPD3	TRUE	FALSE
chr11	10501468	A	T	ENST00000396553	ENSG00000133805	AMPD3	TRUE	FALSE
chr11	10501469	G	A	ENST00000396553	ENSG00000133805	AMPD3	TRUE	FALSE
chr11	10501469	G	C	ENST00000396553	ENSG00000133805	AMPD3	TRUE	FALSE
chr11	10501469	G	T	ENST00000396553	ENSG00000133805	AMPD3	TRUE	FALSE
chr11	10501471	G	T	ENST00000396553	ENSG00000133805	AMPD3	TRUE	TRUE
chr11	10501509	T	A	ENST00000396553	ENSG00000133805	AMPD3	TRUE	TRUE
chr11	10501513	G	T	ENST00000396553	ENSG00000133805	AMPD3	TRUE	TRUE
chr11	10501585	A	T	ENST00000396553	ENSG00000133805	AMPD3	TRUE	TRUE
chr11	10501588	A	T	ENST00000396553	ENSG00000133805	AMPD3	TRUE	TRUE
chr11	10501591	G	A	ENST00000396553	ENSG00000133805	AMPD3	TRUE	FALSE
chr11	10501591	G	C	ENST00000396553	ENSG00000133805	AMPD3	TRUE	FALSE
chr11	10501591	G	T	ENST00000396553	ENSG00000133805	AMPD3	TRUE	FALSE
chr11	10501592	T	A	ENST00000396553	ENSG00000133805	AMPD3	TRUE	FALSE
chr11	10501592	T	C	ENST00000396553	ENSG00000133805	AMPD3	TRUE	FALSE
chr11	10501592	T	G	ENST00000396553	ENSG00000133805	AMPD3	TRUE	FALSE
chr11	10502719	A	C	ENST00000396553	ENSG00000133805	AMPD3	TRUE	FALSE
chr11	10502719	A	G	ENST00000396553	ENSG00000133805	AMPD3	TRUE	FALSE
chr11	10502719	A	T	ENST00000396553	ENSG00000133805	AMPD3	TRUE	FALSE
chr11	10502720	G	A	ENST00000396553	ENSG00000133805	AMPD3	TRUE	FALSE
chr11	10502720	G	C	ENST00000396553	ENSG00000133805	AMPD3	TRUE	FALSE
chr11	10502720	G	T	ENST00000396553	ENSG00000133805	AMPD3	TRUE	FALSE
chr11	10502731	T	A	ENST00000396553	ENSG00000133805	AMPD3	TRUE	TRUE
chr11	10502733	C	T	ENST00000396553	ENSG00000133805	AMPD3	TRUE	TRUE
chr11	10502738	T	A	ENST00000396553	ENSG00000133805	AMPD3	TRUE	TRUE
chr11	10502738	T	G	ENST00000396553	ENSG00000133805	AMPD3	TRUE	TRUE
chr11	10502744	C	A	ENST00000396553	ENSG00000133805	AMPD3	TRUE	TRUE
chr11	10502744	C	G	ENST00000396553	ENSG00000133805	AMPD3	TRUE	TRUE
chr11	10502747	C	A	ENST00000396553	ENSG00000133805	AMPD3	TRUE	TRUE
chr11	10502747	C	G	ENST00000396553	ENSG00000133805	AMPD3	TRUE	TRUE
chr11	10502754	C	T	ENST00000396553	ENSG00000133805	AMPD3	TRUE	TRUE
chr11	10502794	T	A	ENST00000396553	ENSG00000133805	AMPD3	TRUE	TRUE
chr11	10502802	G	T	ENST00000396553	ENSG00000133805	AMPD3	TRUE	TRUE
chr11	10502807	T	A	ENST00000396553	ENSG00000133805	AMPD3	TRUE	TRUE
chr11	10502807	T	G	ENST00000396553	ENSG00000133805	AMPD3	TRUE	TRUE
chr11	10502811	A	T	ENST00000396553	ENSG00000133805	AMPD3	TRUE	TRUE
chr11	10502826	G	T	ENST00000396553	ENSG00000133805	AMPD3	TRUE	TRUE
chr11	10502838	A	T	ENST00000396553	ENSG00000133805	AMPD3	TRUE	TRUE
chr11	10502841	G	T	ENST00000396553	ENSG00000133805	AMPD3	TRUE	TRUE
chr11	10502877	C	T	ENST00000396553	ENSG00000133805	AMPD3	TRUE	TRUE
chr11	10502888	C	A	ENST00000396553	ENSG00000133805	AMPD3	TRUE	TRUE
chr11	10502888	C	G	ENST00000396553	ENSG00000133805	AMPD3	TRUE	TRUE
chr11	10502892	A	T	ENST00000396553	ENSG00000133805	AMPD3	TRUE	TRUE
chr11	10502895	G	A	ENST00000396553	ENSG00000133805	AMPD3	TRUE	FALSE
chr11	10502895	G	C	ENST00000396553	ENSG00000133805	AMPD3	TRUE	FALSE
chr11	10502895	G	T	ENST00000396553	ENSG00000133805	AMPD3	TRUE	FALSE
chr11	10502896	T	A	ENST00000396553	ENSG00000133805	AMPD3	TRUE	FALSE
chr11	10502896	T	C	ENST00000396553	ENSG00000133805	AMPD3	FALSE	FALSE
chr11	10502896	T	G	ENST00000396553	ENSG00000133805	AMPD3	TRUE	FALSE
chr11	10504547	A	C	ENST00000396553	ENSG00000133805	AMPD3	FALSE	FALSE
chr11	10504547	A	G	ENST00000396553	ENSG00000133805	AMPD3	FALSE	FALSE
chr11	10504547	A	T	ENST00000396553	ENSG00000133805	AMPD3	FALSE	FALSE
chr11	10504548	G	A	ENST00000396553	ENSG00000133805	AMPD3	FALSE	FALSE
chr11	10504548	G	C	ENST00000396553	ENSG00000133805	AMPD3	FALSE	FALSE
chr11	10504548	G	T	ENST00000396553	ENSG00000133805	AMPD3	FALSE	FALSE
chr11	10504549	G	T	ENST00000396553	ENSG00000133805	AMPD3	TRUE	TRUE
chr11	10504561	G	T	ENST00000396553	ENSG00000133805	AMPD3	TRUE	TRUE
chr11	10504564	G	T	ENST00000396553	ENSG00000133805	AMPD3	TRUE	TRUE
chr11	10504569	T	A	ENST00000396553	ENSG00000133805	AMPD3	TRUE	TRUE
chr11	10504569	T	G	ENST00000396553	ENSG00000133805	AMPD3	TRUE	TRUE
chr11	10504582	C	T	ENST00000396553	ENSG00000133805	AMPD3	TRUE	TRUE
chr11	10504589	G	A	ENST00000396553	ENSG00000133805	AMPD3	TRUE	TRUE
chr11	10504590	G	A	ENST00000396553	ENSG00000133805	AMPD3	TRUE	TRUE
chr11	10504591	A	T	ENST00000396553	ENSG00000133805	AMPD3	TRUE	TRUE
chr11	10504605	C	A	ENST00000396553	ENSG00000133805	AMPD3	TRUE	TRUE
chr11	10504614	T	A	ENST00000396553	ENSG00000133805	AMPD3	FALSE	FALSE
chr11	10504615	G	T	ENST00000396553	ENSG00000133805	AMPD3	FALSE	FALSE
chr11	10504639	C	T	ENST00000396553	ENSG00000133805	AMPD3	FALSE	FALSE
chr11	10504652	C	A	ENST00000396553	ENSG00000133805	AMPD3	FALSE	FALSE
chr11	10504657	C	T	ENST00000396553	ENSG00000133805	AMPD3	FALSE	FALSE
chr11	10504660	G	A	ENST00000396553	ENSG00000133805	AMPD3	TRUE	FALSE
chr11	10504660	G	C	ENST00000396553	ENSG00000133805	AMPD3	TRUE	FALSE
chr11	10504660	G	T	ENST00000396553	ENSG00000133805	AMPD3	TRUE	FALSE
chr11	10504661	T	A	ENST00000396553	ENSG00000133805	AMPD3	TRUE	FALSE
chr11	10504661	T	C	ENST00000396553	ENSG00000133805	AMPD3	TRUE	FALSE
chr11	10504661	T	G	ENST00000396553	ENSG00000133805	AMPD3	TRUE	FALSE
chr11	10505706	A	C	ENST00000396553	ENSG00000133805	AMPD3	TRUE	FALSE
chr11	10505706	A	G	ENST00000396553	ENSG00000133805	AMPD3	TRUE	FALSE
chr11	10505706	A	T	ENST00000396553	ENSG00000133805	AMPD3	TRUE	FALSE
chr11	10505707	G	A	ENST00000396553	ENSG00000133805	AMPD3	TRUE	FALSE
chr11	10505707	G	C	ENST00000396553	ENSG00000133805	AMPD3	TRUE	FALSE
chr11	10505707	G	T	ENST00000396553	ENSG00000133805	AMPD3	TRUE	FALSE
chr11	10505708	G	T	ENST00000396553	ENSG00000133805	AMPD3	FALSE	FALSE
chr11	10505711	A	T	ENST00000396553	ENSG00000133805	AMPD3	FALSE	FALSE
chr11	10505714	C	T	ENST00000396553	ENSG00000133805	AMPD3	FALSE	FALSE
chr11	10505717	A	T	ENST00000396553	ENSG00000133805	AMPD3	FALSE	FALSE
chr11	10505726	G	T	ENST00000396553	ENSG00000133805	AMPD3	FALSE	FALSE
chr11	10505729	C	T	ENST00000396553	ENSG00000133805	AMPD3	FALSE	FALSE
chr11	10505737	T	A	ENST00000396553	ENSG00000133805	AMPD3	FALSE	FALSE
chr11	10505737	T	G	ENST00000396553	ENSG00000133805	AMPD3	FALSE	FALSE
chr11	10505740	T	A	ENST00000396553	ENSG00000133805	AMPD3	FALSE	FALSE
chr11	10505740	T	G	ENST00000396553	ENSG00000133805	AMPD3	FALSE	FALSE
chr11	10505741	A	T	ENST00000396553	ENSG00000133805	AMPD3	FALSE	FALSE
chr11	10505744	G	T	ENST00000396553	ENSG00000133805	AMPD3	FALSE	FALSE
chr11	10505747	G	T	ENST00000396553	ENSG00000133805	AMPD3	FALSE	FALSE
chr11	10505753	G	T	ENST00000396553	ENSG00000133805	AMPD3	FALSE	FALSE
chr11	10505756	G	T	ENST00000396553	ENSG00000133805	AMPD3	FALSE	FALSE
chr11	10505768	C	T	ENST00000396553	ENSG00000133805	AMPD3	FALSE	FALSE
chr11	10505771	A	T	ENST00000396553	ENSG00000133805	AMPD3	FALSE	FALSE
chr11	10505786	C	T	ENST00000396553	ENSG00000133805	AMPD3	FALSE	FALSE
chr11	10505804	C	T	ENST00000396553	ENSG00000133805	AMPD3	FALSE	FALSE
chr11	10505809	T	A	ENST00000396553	ENSG00000133805	AMPD3	FALSE	FALSE
chr11	10505809	T	G	ENST00000396553	ENSG00000133805	AMPD3	FALSE	FALSE
chr11	10505810	G	T	ENST00000396553	ENSG00000133805	AMPD3	FALSE	FALSE
chr11	10505817	T	A	ENST00000396553	ENSG00000133805	AMPD3	FALSE	FALSE
chr11	10505817	T	G	ENST00000396553	ENSG00000133805	AMPD3	FALSE	FALSE
chr11	10505821	C	A	ENST00000396553	ENSG00000133805	AMPD3	FALSE	FALSE
chr11	10505825	G	T	ENST00000396553	ENSG00000133805	AMPD3	FALSE	FALSE
chr11	10505852	A	T	ENST00000396553	ENSG00000133805	AMPD3	FALSE	FALSE
chr11	10505856	C	A	ENST00000396553	ENSG00000133805	AMPD3	FALSE	FALSE
chr11	10505856	C	G	ENST00000396553	ENSG00000133805	AMPD3	FALSE	FALSE
chr11	10505858	G	T	ENST00000396553	ENSG00000133805	AMPD3	FALSE	FALSE
chr11	10505861	G	T	ENST00000396553	ENSG00000133805	AMPD3	FALSE	FALSE
chr11	10505874	T	A	ENST00000396553	ENSG00000133805	AMPD3	FALSE	FALSE
chr11	10508166	T	A	ENST00000536684	ENSG00000255823	MTRNR2L8	FALSE	FALSE
chr11	10508184	C	A	ENST00000536684	ENSG00000255823	MTRNR2L8	FALSE	FALSE
chr11	10508192	G	C	ENST00000536684	ENSG00000255823	MTRNR2L8	FALSE	FALSE
chr11	10508192	G	T	ENST00000536684	ENSG00000255823	MTRNR2L8	FALSE	FALSE
chr11	10508198	A	C	ENST00000536684	ENSG00000255823	MTRNR2L8	FALSE	FALSE
chr11	10508198	A	T	ENST00000536684	ENSG00000255823	MTRNR2L8	FALSE	FALSE
chr11	10508203	A	T	ENST00000536684	ENSG00000255823	MTRNR2L8	FALSE	FALSE
chr11	10508217	G	A	ENST00000536684	ENSG00000255823	MTRNR2L8	FALSE	FALSE
chr11	10514933	G	A	ENST00000265981	ENSG00000110315	RNF141	FALSE	FALSE
chr11	10514942	C	A	ENST00000265981	ENSG00000110315	RNF141	FALSE	FALSE
chr11	10514961	A	C	ENST00000265981	ENSG00000110315	RNF141	FALSE	FALSE
chr11	10514961	A	T	ENST00000265981	ENSG00000110315	RNF141	FALSE	FALSE
chr11	10514981	C	A	ENST00000265981	ENSG00000110315	RNF141	FALSE	FALSE
chr11	10514995	G	C	ENST00000265981	ENSG00000110315	RNF141	FALSE	FALSE
chr11	10514995	G	T	ENST00000265981	ENSG00000110315	RNF141	FALSE	FALSE
chr11	10515003	C	T	ENST00000265981	ENSG00000110315	RNF141	FALSE	FALSE
chr11	10515004	C	T	ENST00000265981	ENSG00000110315	RNF141	FALSE	FALSE
chr11	10515011	C	A	ENST00000265981	ENSG00000110315	RNF141	FALSE	FALSE
chr11	10515020	C	A	ENST00000265981	ENSG00000110315	RNF141	FALSE	FALSE
chr11	10515029	G	A	ENST00000265981	ENSG00000110315	RNF141	FALSE	FALSE
chr11	10515036	A	T	ENST00000265981	ENSG00000110315	RNF141	FALSE	FALSE
chr11	10515045	G	T	ENST00000265981	ENSG00000110315	RNF141	FALSE	FALSE
chr11	10515059	G	A	ENST00000265981	ENSG00000110315	RNF141	FALSE	FALSE
chr11	10515066	C	T	ENST00000265981	ENSG00000110315	RNF141	FALSE	FALSE
chr11	10515067	C	A	ENST00000265981	ENSG00000110315	RNF141	TRUE	FALSE
chr11	10515067	C	G	ENST00000265981	ENSG00000110315	RNF141	TRUE	FALSE
chr11	10515067	C	T	ENST00000265981	ENSG00000110315	RNF141	TRUE	FALSE
chr11	10515068	T	A	ENST00000265981	ENSG00000110315	RNF141	TRUE	FALSE
chr11	10515068	T	C	ENST00000265981	ENSG00000110315	RNF141	TRUE	FALSE
chr11	10515068	T	G	ENST00000265981	ENSG00000110315	RNF141	TRUE	FALSE
chr11	10519032	A	C	ENST00000265981	ENSG00000110315	RNF141	TRUE	FALSE
chr11	10519032	A	G	ENST00000265981	ENSG00000110315	RNF141	TRUE	FALSE
chr11	10519032	A	T	ENST00000265981	ENSG00000110315	RNF141	TRUE	FALSE
chr11	10519033	C	A	ENST00000265981	ENSG00000110315	RNF141	TRUE	FALSE
chr11	10519033	C	G	ENST00000265981	ENSG00000110315	RNF141	TRUE	FALSE
chr11	10519033	C	T	ENST00000265981	ENSG00000110315	RNF141	TRUE	FALSE
chr11	10519034	C	T	ENST00000265981	ENSG00000110315	RNF141	FALSE	FALSE
chr11	10519038	T	A	ENST00000265981	ENSG00000110315	RNF141	FALSE	FALSE
chr11	10519045	A	T	ENST00000265981	ENSG00000110315	RNF141	FALSE	FALSE
chr11	10519050	T	A	ENST00000265981	ENSG00000110315	RNF141	FALSE	FALSE
chr11	10519053	G	A	ENST00000265981	ENSG00000110315	RNF141	FALSE	FALSE
chr11	10519054	A	T	ENST00000265981	ENSG00000110315	RNF141	FALSE	FALSE
chr11	10519069	A	T	ENST00000265981	ENSG00000110315	RNF141	FALSE	FALSE
chr11	10519102	A	T	ENST00000265981	ENSG00000110315	RNF141	TRUE	TRUE
chr11	10519108	A	T	ENST00000265981	ENSG00000110315	RNF141	TRUE	TRUE
chr11	10519111	A	T	ENST00000265981	ENSG00000110315	RNF141	TRUE	TRUE
chr11	10519116	C	A	ENST00000265981	ENSG00000110315	RNF141	TRUE	TRUE
chr11	10519119	C	A	ENST00000265981	ENSG00000110315	RNF141	TRUE	TRUE
chr11	10519122	C	A	ENST00000265981	ENSG00000110315	RNF141	TRUE	TRUE
chr11	10519134	G	A	ENST00000265981	ENSG00000110315	RNF141	TRUE	TRUE
chr11	10519137	T	A	ENST00000265981	ENSG00000110315	RNF141	TRUE	TRUE
chr11	10519142	C	A	ENST00000265981	ENSG00000110315	RNF141	TRUE	FALSE
chr11	10519142	C	G	ENST00000265981	ENSG00000110315	RNF141	TRUE	FALSE
chr11	10519142	C	T	ENST00000265981	ENSG00000110315	RNF141	TRUE	FALSE
chr11	10519143	T	A	ENST00000265981	ENSG00000110315	RNF141	TRUE	FALSE
chr11	10519143	T	C	ENST00000265981	ENSG00000110315	RNF141	TRUE	FALSE
chr11	10519143	T	G	ENST00000265981	ENSG00000110315	RNF141	TRUE	FALSE
chr11	10525190	A	C	ENST00000265981	ENSG00000110315	RNF141	TRUE	FALSE
chr11	10525190	A	G	ENST00000265981	ENSG00000110315	RNF141	TRUE	FALSE
chr11	10525190	A	T	ENST00000265981	ENSG00000110315	RNF141	TRUE	FALSE
chr11	10525191	C	A	ENST00000265981	ENSG00000110315	RNF141	TRUE	FALSE
chr11	10525191	C	G	ENST00000265981	ENSG00000110315	RNF141	TRUE	FALSE
chr11	10525191	C	T	ENST00000265981	ENSG00000110315	RNF141	TRUE	FALSE
chr11	10525196	C	A	ENST00000265981	ENSG00000110315	RNF141
chr11	10525200	C	T	ENST00000265981	ENSG00000110315	RNF141
chr11	10525201	C	T	ENST00000265981	ENSG00000110315	RNF141
chr11	10525214	G	A	ENST00000265981	ENSG00000110315	RNF141
chr11	10525215	A	T	ENST00000265981	ENSG00000110315	RNF141
chr11	10525234	G	C	ENST00000265981	ENSG00000110315	RNF141
chr11	10525234	G	T	ENST00000265981	ENSG00000110315	RNF141
chr11	10525241	C	A	ENST00000265981	ENSG00000110315	RNF141
chr11	10525250	C	A	ENST00000265981	ENSG00000110315	RNF141
chr11	10525253	C	A	ENST00000265981	ENSG00000110315	RNF141
chr11	10525268	G	A	ENST00000265981	ENSG00000110315	RNF141
chr11	10525273	A	T	ENST00000265981	ENSG00000110315	RNF141
chr11	10525280	C	A	ENST00000265981	ENSG00000110315	RNF141
chr11	10525289	G	A	ENST00000265981	ENSG00000110315	RNF141
chr11	10525304	T	A	ENST00000265981	ENSG00000110315	RNF141	TRUE	TRUE
chr11	10525305	A	C	ENST00000265981	ENSG00000110315	RNF141	TRUE	TRUE
chr11	10525305	A	T	ENST00000265981	ENSG00000110315	RNF141	TRUE	TRUE
chr11	10525313	G	A	ENST00000265981	ENSG00000110315	RNF141	TRUE	TRUE
chr11	10525322	G	A	ENST00000265981	ENSG00000110315	RNF141	TRUE	TRUE
chr11	10525323	G	C	ENST00000265981	ENSG00000110315	RNF141	TRUE	TRUE
chr11	10525323	G	T	ENST00000265981	ENSG00000110315	RNF141	TRUE	TRUE
chr11	10525327	A	C	ENST00000265981	ENSG00000110315	RNF141	TRUE	TRUE
chr11	10525327	A	T	ENST00000265981	ENSG00000110315	RNF141	TRUE	TRUE
chr11	10525342	G	C	ENST00000265981	ENSG00000110315	RNF141	TRUE	TRUE
chr11	10525342	G	T	ENST00000265981	ENSG00000110315	RNF141	TRUE	TRUE
chr11	10525349	C	A	ENST00000265981	ENSG00000110315	RNF141	TRUE	TRUE
chr11	10525367	T	A	ENST00000265981	ENSG00000110315	RNF141	TRUE	TRUE
chr11	10525374	C	A	ENST00000265981	ENSG00000110315	RNF141	TRUE	FALSE
chr11	10525374	C	G	ENST00000265981	ENSG00000110315	RNF141	TRUE	FALSE
chr11	10525374	C	T	ENST00000265981	ENSG00000110315	RNF141	TRUE	FALSE
chr11	10525375	T	A	ENST00000265981	ENSG00000110315	RNF141	TRUE	FALSE
chr11	10525375	T	C	ENST00000265981	ENSG00000110315	RNF141	TRUE	FALSE
chr11	10525375	T	G	ENST00000265981	ENSG00000110315	RNF141	TRUE	FALSE
chr11	10530641	A	C	ENST00000265981	ENSG00000110315	RNF141	TRUE	FALSE
chr11	10530641	A	G	ENST00000265981	ENSG00000110315	RNF141	TRUE	FALSE
chr11	10530641	A	T	ENST00000265981	ENSG00000110315	RNF141	TRUE	FALSE
chr11	10530642	C	A	ENST00000265981	ENSG00000110315	RNF141	TRUE	FALSE
chr11	10530642	C	G	ENST00000265981	ENSG00000110315	RNF141	TRUE	FALSE
chr11	10530642	C	T	ENST00000265981	ENSG00000110315	RNF141	TRUE	FALSE
chr11	10530645	T	A	ENST00000265981	ENSG00000110315	RNF141	TRUE	TRUE
chr11	10530649	A	T	ENST00000265981	ENSG00000110315	RNF141	TRUE	TRUE
chr11	10530672	T	A	ENST00000265981	ENSG00000110315	RNF141	TRUE	TRUE
chr11	10530673	C	T	ENST00000265981	ENSG00000110315	RNF141	TRUE	TRUE
chr11	10530674	C	T	ENST00000265981	ENSG00000110315	RNF141	TRUE	TRUE
chr11	10530702	G	A	ENST00000265981	ENSG00000110315	RNF141	TRUE	TRUE
chr11	10530708	C	A	ENST00000265981	ENSG00000110315	RNF141	TRUE	TRUE
chr11	10530723	T	A	ENST00000265981	ENSG00000110315	RNF141	TRUE	TRUE
chr11	10530726	C	A	ENST00000265981	ENSG00000110315	RNF141	TRUE	TRUE
chr11	10530729	G	A	ENST00000265981	ENSG00000110315	RNF141	TRUE	TRUE
chr11	10530744	T	A	ENST00000265981	ENSG00000110315	RNF141	TRUE	TRUE
chr11	10530752	C	A	ENST00000265981	ENSG00000110315	RNF141	TRUE	FALSE
chr11	10530752	C	G	ENST00000265981	ENSG00000110315	RNF141	TRUE	FALSE
chr11	10530752	C	T	ENST00000265981	ENSG00000110315	RNF141	TRUE	FALSE
chr11	10530753	T	A	ENST00000265981	ENSG00000110315	RNF141	TRUE	FALSE
chr11	10530753	T	C	ENST00000265981	ENSG00000110315	RNF141	TRUE	FALSE
chr11	10530753	T	G	ENST00000265981	ENSG00000110315	RNF141	TRUE	FALSE
chr11	10534014	A	C	ENST00000265981	ENSG00000110315	RNF141	TRUE	FALSE
chr11	10534014	A	G	ENST00000265981	ENSG00000110315	RNF141	TRUE	FALSE
chr11	10534014	A	T	ENST00000265981	ENSG00000110315	RNF141	TRUE	FALSE
chr11	10534015	C	A	ENST00000265981	ENSG00000110315	RNF141	TRUE	FALSE
chr11	10534015	C	G	ENST00000265981	ENSG00000110315	RNF141	TRUE	FALSE
chr11	10534015	C	T	ENST00000265981	ENSG00000110315	RNF141	TRUE	FALSE
chr11	10534029	C	A	ENST00000265981	ENSG00000110315	RNF141	TRUE	TRUE
chr11	10534038	T	A	ENST00000265981	ENSG00000110315	RNF141	TRUE	TRUE
chr11	10534050	C	A	ENST00000265981	ENSG00000110315	RNF141	TRUE	TRUE
chr11	10534053	C	A	ENST00000265981	ENSG00000110315	RNF141	TRUE	TRUE
chr11	10534054	A	C	ENST00000265981	ENSG00000110315	RNF141	TRUE	TRUE
chr11	10534054	A	T	ENST00000265981	ENSG00000110315	RNF141	TRUE	TRUE
chr11	10534061	A	C	ENST00000265981	ENSG00000110315	RNF141	TRUE	TRUE
chr11	10534061	A	T	ENST00000265981	ENSG00000110315	RNF141	TRUE	TRUE
chr11	10534074	C	A	ENST00000265981	ENSG00000110315	RNF141	TRUE	TRUE
chr11	10534077	G	A	ENST00000265981	ENSG00000110315	RNF141	TRUE	TRUE
chr11	10534082	A	T	ENST00000265981	ENSG00000110315	RNF141	TRUE	TRUE
chr11	10534095	T	A	ENST00000265981	ENSG00000110315	RNF141	TRUE	FALSE
chr11	10534104	T	A	ENST00000265981	ENSG00000110315	RNF141	TRUE	FALSE
chr11	10534107	C	A	ENST00000265981	ENSG00000110315	RNF141	TRUE	FALSE
chr11	10534112	A	C	ENST00000265981	ENSG00000110315	RNF141	FALSE	FALSE
chr11	10534112	A	T	ENST00000265981	ENSG00000110315	RNF141	FALSE	FALSE
chr11	10534116	T	A	ENST00000265981	ENSG00000110315	RNF141	FALSE	FALSE
chr11	10534127	A	T	ENST00000265981	ENSG00000110315	RNF141	FALSE	FALSE
chr11	10534131	G	A	ENST00000265981	ENSG00000110315	RNF141	FALSE	FALSE
chr11	10534137	G	A	ENST00000265981	ENSG00000110315	RNF141	FALSE	FALSE
chr11	10534142	G	T	ENST00000265981	ENSG00000110315	RNF141	FALSE	FALSE
chr11	10534149	G	A	ENST00000265981	ENSG00000110315	RNF141	FALSE	FALSE
chr11	10534152	G	A	ENST00000265981	ENSG00000110315	RNF141	FALSE	FALSE
chr11	10534155	C	A	ENST00000265981	ENSG00000110315	RNF141	FALSE	FALSE
chr11	10534206	C	A	ENST00000265981	ENSG00000110315	RNF141	TRUE	FALSE
chr11	10534206	C	G	ENST00000265981	ENSG00000110315	RNF141	TRUE	FALSE
chr11	10534206	C	T	ENST00000265981	ENSG00000110315	RNF141	TRUE	FALSE
chr11	10534207	T	A	ENST00000265981	ENSG00000110315	RNF141	TRUE	FALSE
chr11	10534207	T	C	ENST00000265981	ENSG00000110315	RNF141	TRUE	FALSE
chr11	10534207	T	G	ENST00000265981	ENSG00000110315	RNF141	TRUE	FALSE
chr11	10541120	A	C	ENST00000265981	ENSG00000110315	RNF141	FALSE	FALSE
chr11	10541120	A	G	ENST00000265981	ENSG00000110315	RNF141	FALSE	FALSE
chr11	10541120	A	T	ENST00000265981	ENSG00000110315	RNF141	FALSE	FALSE
chr11	10541121	C	A	ENST00000265981	ENSG00000110315	RNF141	FALSE	FALSE
chr11	10541121	C	G	ENST00000265981	ENSG00000110315	RNF141	FALSE	FALSE
chr11	10541121	C	T	ENST00000265981	ENSG00000110315	RNF141	FALSE	FALSE
chr11	10559119	C	A	ENST00000256178	ENSG00000133800	LYVE1	FALSE	FALSE
chr11	10559125	C	A	ENST00000256178	ENSG00000133800	LYVE1	FALSE	FALSE
chr11	10559129	G	T	ENST00000256178	ENSG00000133800	LYVE1	FALSE	FALSE
chr11	10559134	G	A	ENST00000256178	ENSG00000133800	LYVE1	FALSE	FALSE
chr11	10559146	T	A	ENST00000256178	ENSG00000133800	LYVE1	FALSE	FALSE
chr11	10559158	T	A	ENST00000256178	ENSG00000133800	LYVE1	FALSE	FALSE
chr11	10559164	C	A	ENST00000256178	ENSG00000133800	LYVE1	FALSE	FALSE
chr11	10559167	C	A	ENST00000256178	ENSG00000133800	LYVE1	FALSE	FALSE
chr11	10559176	T	A	ENST00000256178	ENSG00000133800	LYVE1	FALSE	FALSE
chr11	10559185	T	A	ENST00000256178	ENSG00000133800	LYVE1	FALSE	FALSE
chr11	10559188	T	A	ENST00000256178	ENSG00000133800	LYVE1	FALSE	FALSE
chr11	10559190	G	C	ENST00000256178	ENSG00000133800	LYVE1	FALSE	FALSE
chr11	10559190	G	T	ENST00000256178	ENSG00000133800	LYVE1	FALSE	FALSE
chr11	10559194	C	A	ENST00000256178	ENSG00000133800	LYVE1	FALSE	FALSE
chr11	10559197	C	A	ENST00000256178	ENSG00000133800	LYVE1	FALSE	FALSE
chr11	10559221	T	A	ENST00000256178	ENSG00000133800	LYVE1	FALSE	FALSE
chr11	10559224	C	A	ENST00000256178	ENSG00000133800	LYVE1	FALSE	FALSE
chr11	10559227	C	A	ENST00000256178	ENSG00000133800	LYVE1	FALSE	FALSE
chr11	10559230	T	A	ENST00000256178	ENSG00000133800	LYVE1	FALSE	FALSE
chr11	10559239	T	A	ENST00000256178	ENSG00000133800	LYVE1	FALSE	FALSE
chr11	10559245	C	A	ENST00000256178	ENSG00000133800	LYVE1	FALSE	FALSE
chr11	10559254	C	A	ENST00000256178	ENSG00000133800	LYVE1	FALSE	FALSE
chr11	10559257	T	A	ENST00000256178	ENSG00000133800	LYVE1	FALSE	FALSE
chr11	10559260	G	A	ENST00000256178	ENSG00000133800	LYVE1	FALSE	FALSE
chr11	10559263	G	A	ENST00000256178	ENSG00000133800	LYVE1	FALSE	FALSE
chr11	10559269	T	A	ENST00000256178	ENSG00000133800	LYVE1	FALSE	FALSE
chr11	10559290	T	A	ENST00000256178	ENSG00000133800	LYVE1	FALSE	FALSE
chr11	10559294	A	C	ENST00000256178	ENSG00000133800	LYVE1	FALSE	FALSE
chr11	10559294	A	T	ENST00000256178	ENSG00000133800	LYVE1	FALSE	FALSE
chr11	10559298	C	A	ENST00000256178	ENSG00000133800	LYVE1	TRUE	FALSE
chr11	10559298	C	G	ENST00000256178	ENSG00000133800	LYVE1	TRUE	FALSE
chr11	10559298	C	T	ENST00000256178	ENSG00000133800	LYVE1	TRUE	FALSE
chr11	10559299	T	A	ENST00000256178	ENSG00000133800	LYVE1	TRUE	FALSE
chr11	10559299	T	C	ENST00000256178	ENSG00000133800	LYVE1	TRUE	FALSE
chr11	10559299	T	G	ENST00000256178	ENSG00000133800	LYVE1	TRUE	FALSE
chr11	10559814	A	C	ENST00000256178	ENSG00000133800	LYVE1	TRUE	FALSE
chr11	10559814	A	G	ENST00000256178	ENSG00000133800	LYVE1	TRUE	FALSE
chr11	10559814	A	T	ENST00000256178	ENSG00000133800	LYVE1	TRUE	FALSE
chr11	10559815	C	A	ENST00000256178	ENSG00000133800	LYVE1	TRUE	FALSE
chr11	10559815	C	G	ENST00000256178	ENSG00000133800	LYVE1	TRUE	FALSE
chr11	10559815	C	T	ENST00000256178	ENSG00000133800	LYVE1	TRUE	FALSE
chr11	10559820	T	A	ENST00000256178	ENSG00000133800	LYVE1	FALSE	FALSE
chr11	10559824	A	C	ENST00000256178	ENSG00000133800	LYVE1	FALSE	FALSE
chr11	10559824	A	T	ENST00000256178	ENSG00000133800	LYVE1	FALSE	FALSE
chr11	10559827	G	T	ENST00000256178	ENSG00000133800	LYVE1	FALSE	FALSE
chr11	10559835	C	A	ENST00000256178	ENSG00000133800	LYVE1	FALSE	FALSE
chr11	10559895	C	A	ENST00000256178	ENSG00000133800	LYVE1	TRUE	FALSE
chr11	10559895	C	G	ENST00000256178	ENSG00000133800	LYVE1	TRUE	FALSE
chr11	10559895	C	T	ENST00000256178	ENSG00000133800	LYVE1	TRUE	FALSE
chr11	10559896	T	A	ENST00000256178	ENSG00000133800	LYVE1	TRUE	FALSE
chr11	10559896	T	C	ENST00000256178	ENSG00000133800	LYVE1	TRUE	FALSE
chr11	10559896	T	G	ENST00000256178	ENSG00000133800	LYVE1	TRUE	FALSE
chr11	10560493	A	C	ENST00000256178	ENSG00000133800	LYVE1	TRUE	FALSE
chr11	10560493	A	G	ENST00000256178	ENSG00000133800	LYVE1	TRUE	FALSE
chr11	10560493	A	T	ENST00000256178	ENSG00000133800	LYVE1	TRUE	FALSE
chr11	10560494	C	A	ENST00000256178	ENSG00000133800	LYVE1	TRUE	FALSE
chr11	10560494	C	G	ENST00000256178	ENSG00000133800	LYVE1	TRUE	FALSE
chr11	10560494	C	T	ENST00000256178	ENSG00000133800	LYVE1	TRUE	FALSE
chr11	10560498	C	A	ENST00000256178	ENSG00000133800	LYVE1	TRUE	TRUE
chr11	10560513	C	A	ENST00000256178	ENSG00000133800	LYVE1	TRUE	TRUE
chr11	10560519	T	A	ENST00000256178	ENSG00000133800	LYVE1	TRUE	TRUE
chr11	10560531	T	A	ENST00000256178	ENSG00000133800	LYVE1	TRUE	TRUE
chr11	10560537	C	A	ENST00000256178	ENSG00000133800	LYVE1	TRUE	TRUE
chr11	10560549	C	A	ENST00000256178	ENSG00000133800	LYVE1	TRUE	TRUE
chr11	10560555	C	A	ENST00000256178	ENSG00000133800	LYVE1	TRUE	TRUE
chr11	10560576	C	A	ENST00000256178	ENSG00000133800	LYVE1	TRUE	TRUE
chr11	10560588	C	A	ENST00000256178	ENSG00000133800	LYVE1	TRUE	TRUE
chr11	10560595	A	T	ENST00000256178	ENSG00000133800	LYVE1	TRUE	TRUE
chr11	10560602	A	T	ENST00000256178	ENSG00000133800	LYVE1	TRUE	TRUE
chr11	10560606	T	A	ENST00000256178	ENSG00000133800	LYVE1
chr11	10560609	T	A	ENST00000256178	ENSG00000133800	LYVE1	TRUE	TRUE
chr11	10560612	T	A	ENST00000256178	ENSG00000133800	LYVE1	TRUE	TRUE
chr11	10560673	G	C	ENST00000256178	ENSG00000133800	LYVE1	TRUE	TRUE
chr11	10560673	G	T	ENST00000256178	ENSG00000133800	LYVE1	TRUE	TRUE
chr11	10560689	G	T	ENST00000256178	ENSG00000133800	LYVE1	TRUE	TRUE
chr11	10560691	G	C	ENST00000256178	ENSG00000133800	LYVE1	TRUE	TRUE
chr11	10560691	G	T	ENST00000256178	ENSG00000133800	LYVE1	TRUE	TRUE
chr11	10560717	C	A	ENST00000256178	ENSG00000133800	LYVE1	TRUE	TRUE
chr11	10560726	G	A	ENST00000256178	ENSG00000133800	LYVE1	TRUE	TRUE
chr11	10560738	G	A	ENST00000256178	ENSG00000133800	LYVE1	TRUE	TRUE
chr11	10560759	T	A	ENST00000256178	ENSG00000133800	LYVE1	TRUE	TRUE
chr11	10560774	C	A	ENST00000256178	ENSG00000133800	LYVE1	TRUE	TRUE
chr11	10560781	G	T	ENST00000256178	ENSG00000133800	LYVE1	TRUE	TRUE
chr11	10560785	G	T	ENST00000256178	ENSG00000133800	LYVE1	TRUE	TRUE
chr11	10560793	C	T	ENST00000256178	ENSG00000133800	LYVE1	TRUE	TRUE
chr11	10560794	C	T	ENST00000256178	ENSG00000133800	LYVE1	TRUE	TRUE
chr11	10560801	C	A	ENST00000256178	ENSG00000133800	LYVE1	TRUE	FALSE
chr11	10560801	C	G	ENST00000256178	ENSG00000133800	LYVE1	TRUE	FALSE
chr11	10560801	C	T	ENST00000256178	ENSG00000133800	LYVE1	TRUE	FALSE
chr11	10560802	T	A	ENST00000256178	ENSG00000133800	LYVE1	TRUE	FALSE
chr11	10560802	T	C	ENST00000256178	ENSG00000133800	LYVE1	TRUE	FALSE
chr11	10560802	T	G	ENST00000256178	ENSG00000133800	LYVE1	TRUE	FALSE
chr11	10563938	A	C	ENST00000256178	ENSG00000133800	LYVE1	TRUE	FALSE
chr11	10563938	A	G	ENST00000256178	ENSG00000133800	LYVE1	TRUE	FALSE
chr11	10563938	A	T	ENST00000256178	ENSG00000133800	LYVE1	TRUE	FALSE
chr11	10563939	C	A	ENST00000256178	ENSG00000133800	LYVE1	TRUE	FALSE
chr11	10563939	C	G	ENST00000256178	ENSG00000133800	LYVE1	TRUE	FALSE
chr11	10563939	C	T	ENST00000256178	ENSG00000133800	LYVE1	TRUE	FALSE
chr11	10563945	G	C	ENST00000256178	ENSG00000133800	LYVE1	TRUE	TRUE
chr11	10563945	G	T	ENST00000256178	ENSG00000133800	LYVE1	TRUE	TRUE
chr11	10563950	G	C	ENST00000256178	ENSG00000133800	LYVE1	TRUE	TRUE
chr11	10563950	G	T	ENST00000256178	ENSG00000133800	LYVE1	TRUE	TRUE
chr11	10563953	A	T	ENST00000256178	ENSG00000133800	LYVE1	TRUE	TRUE
chr11	10563956	A	C	ENST00000256178	ENSG00000133800	LYVE1	TRUE	TRUE
chr11	10563956	A	T	ENST00000256178	ENSG00000133800	LYVE1	TRUE	TRUE
chr11	10563970	G	A	ENST00000256178	ENSG00000133800	LYVE1	TRUE	TRUE
chr11	10563973	G	A	ENST00000256178	ENSG00000133800	LYVE1	TRUE	TRUE
chr11	10563988	T	A	ENST00000256178	ENSG00000133800	LYVE1	TRUE	TRUE
chr11	10563989	C	T	ENST00000256178	ENSG00000133800	LYVE1	TRUE	TRUE
chr11	10563990	C	T	ENST00000256178	ENSG00000133800	LYVE1	TRUE	TRUE
chr11	10564015	T	A	ENST00000256178	ENSG00000133800	LYVE1	TRUE	TRUE
chr11	10564019	A	T	ENST00000256178	ENSG00000133800	LYVE1	TRUE	TRUE
chr11	10564024	T	A	ENST00000256178	ENSG00000133800	LYVE1	TRUE	TRUE
chr11	10564060	C	A	ENST00000256178	ENSG00000133800	LYVE1	TRUE	TRUE
chr11	10564066	C	A	ENST00000256178	ENSG00000133800	LYVE1	TRUE	TRUE
chr11	10564070	C	T	ENST00000256178	ENSG00000133800	LYVE1	TRUE	TRUE
chr11	10564071	C	T	ENST00000256178	ENSG00000133800	LYVE1	TRUE	TRUE
chr11	10564076	A	C	ENST00000256178	ENSG00000133800	LYVE1	TRUE	TRUE
chr11	10564076	A	T	ENST00000256178	ENSG00000133800	LYVE1	TRUE	TRUE
chr11	10564080	C	A	ENST00000256178	ENSG00000133800	LYVE1	TRUE	FALSE
chr11	10564080	C	G	ENST00000256178	ENSG00000133800	LYVE1	TRUE	FALSE
chr11	10564080	C	T	ENST00000256178	ENSG00000133800	LYVE1	TRUE	FALSE
chr11	10564081	T	A	ENST00000256178	ENSG00000133800	LYVE1	TRUE	FALSE
chr11	10564081	T	C	ENST00000256178	ENSG00000133800	LYVE1	TRUE	FALSE
chr11	10564081	T	G	ENST00000256178	ENSG00000133800	LYVE1	TRUE	FALSE
chr11	10564201	A	C	ENST00000256178	ENSG00000133800	LYVE1	TRUE	FALSE
chr11	10564201	A	G	ENST00000256178	ENSG00000133800	LYVE1	TRUE	FALSE
chr11	10564201	A	T	ENST00000256178	ENSG00000133800	LYVE1	TRUE	FALSE
chr11	10564202	C	A	ENST00000256178	ENSG00000133800	LYVE1	TRUE	FALSE
chr11	10564202	C	G	ENST00000256178	ENSG00000133800	LYVE1	TRUE	FALSE
chr11	10564202	C	T	ENST00000256178	ENSG00000133800	LYVE1	TRUE	FALSE
chr11	10564205	G	T	ENST00000256178	ENSG00000133800	LYVE1	TRUE	TRUE
chr11	10564213	C	A	ENST00000256178	ENSG00000133800	LYVE1	TRUE	TRUE
chr11	10564225	T	A	ENST00000256178	ENSG00000133800	LYVE1	TRUE	TRUE
chr11	10564227	A	T	ENST00000256178	ENSG00000133800	LYVE1	TRUE	TRUE
chr11	10564237	C	A	ENST00000256178	ENSG00000133800	LYVE1	TRUE	TRUE
chr11	10564243	G	A	ENST00000256178	ENSG00000133800	LYVE1	TRUE	TRUE
chr11	10564249	T	A	ENST00000256178	ENSG00000133800	LYVE1	TRUE	TRUE
chr11	10564257	A	T	ENST00000256178	ENSG00000133800	LYVE1	TRUE	TRUE
chr11	10564267	C	A	ENST00000256178	ENSG00000133800	LYVE1	TRUE	TRUE
chr11	10564277	A	T	ENST00000256178	ENSG00000133800	LYVE1	TRUE	TRUE
chr11	10564285	C	A	ENST00000256178	ENSG00000133800	LYVE1	TRUE	TRUE
chr11	10564288	T	A	ENST00000256178	ENSG00000133800	LYVE1	TRUE	TRUE
chr11	10564294	C	A	ENST00000256178	ENSG00000133800	LYVE1	TRUE	TRUE
chr11	10564309	G	A	ENST00000256178	ENSG00000133800	LYVE1	TRUE	TRUE
chr11	10564312	G	A	ENST00000256178	ENSG00000133800	LYVE1	TRUE	TRUE
chr11	10564321	T	A	ENST00000256178	ENSG00000133800	LYVE1	TRUE	TRUE
chr11	10564324	T	A	ENST00000256178	ENSG00000133800	LYVE1	TRUE	TRUE
chr11	10564351	T	A	ENST00000256178	ENSG00000133800	LYVE1	TRUE	TRUE
chr11	10564352	G	T	ENST00000256178	ENSG00000133800	LYVE1	TRUE	TRUE
chr11	10564356	G	C	ENST00000256178	ENSG00000133800	LYVE1	TRUE	TRUE
chr11	10564356	G	T	ENST00000256178	ENSG00000133800	LYVE1	TRUE	TRUE
chr11	10564363	G	A	ENST00000256178	ENSG00000133800	LYVE1	TRUE	TRUE
chr11	10564375	C	A	ENST00000256178	ENSG00000133800	LYVE1	TRUE	FALSE
chr11	10564375	C	G	ENST00000256178	ENSG00000133800	LYVE1	TRUE	FALSE
chr11	10564375	C	T	ENST00000256178	ENSG00000133800	LYVE1	TRUE	FALSE
chr11	10564376	T	A	ENST00000256178	ENSG00000133800	LYVE1	TRUE	FALSE
chr11	10564376	T	C	ENST00000256178	ENSG00000133800	LYVE1	TRUE	FALSE
chr11	10564376	T	G	ENST00000256178	ENSG00000133800	LYVE1	TRUE	FALSE
chr11	10568446	A	C	ENST00000256178	ENSG00000133800	LYVE1	FALSE	FALSE
chr11	10568446	A	G	ENST00000256178	ENSG00000133800	LYVE1	FALSE	FALSE
chr11	10568446	A	T	ENST00000256178	ENSG00000133800	LYVE1	FALSE	FALSE
chr11	10568447	C	A	ENST00000256178	ENSG00000133800	LYVE1	FALSE	FALSE
chr11	10568447	C	G	ENST00000256178	ENSG00000133800	LYVE1	FALSE	FALSE
chr11	10568447	C	T	ENST00000256178	ENSG00000133800	LYVE1	FALSE	FALSE
chr11	10568448	C	A	ENST00000256178	ENSG00000133800	LYVE1	TRUE	TRUE
chr11	10568451	C	A	ENST00000256178	ENSG00000133800	LYVE1	TRUE	TRUE
chr11	10568459	A	T	ENST00000256178	ENSG00000133800	LYVE1	TRUE	TRUE
chr11	10568469	G	A	ENST00000256178	ENSG00000133800	LYVE1	TRUE	FALSE
chr11	10568488	C	T	ENST00000256178	ENSG00000133800	LYVE1	FALSE	FALSE
chr11	10568489	C	T	ENST00000256178	ENSG00000133800	LYVE1	FALSE	FALSE
chr11	10568507	A	T	ENST00000256178	ENSG00000133800	LYVE1	FALSE	FALSE
chr11	10568521	G	T	ENST00000256178	ENSG00000133800	LYVE1	FALSE	FALSE
chr11	10576337	G	A	ENST00000423302	ENSG00000072952	IRAG1	FALSE	FALSE
chr11	10576340	C	A	ENST00000423302	ENSG00000072952	IRAG1	FALSE	FALSE
chr11	10576349	G	A	ENST00000423302	ENSG00000072952	IRAG1	FALSE	FALSE
chr11	10576352	C	A	ENST00000423302	ENSG00000072952	IRAG1	FALSE	FALSE
chr11	10576358	G	A	ENST00000423302	ENSG00000072952	IRAG1	FALSE	FALSE
chr11	10576364	C	A	ENST00000423302	ENSG00000072952	IRAG1	FALSE	FALSE
chr11	10576366	G	C	ENST00000423302	ENSG00000072952	IRAG1	FALSE	FALSE
chr11	10576366	G	T	ENST00000423302	ENSG00000072952	IRAG1	FALSE	FALSE
chr11	10576371	C	T	ENST00000423302	ENSG00000072952	IRAG1	FALSE	FALSE
chr11	10576372	C	T	ENST00000423302	ENSG00000072952	IRAG1	FALSE	FALSE
chr11	10576374	C	T	ENST00000423302	ENSG00000072952	IRAG1	FALSE	FALSE
chr11	10576375	C	T	ENST00000423302	ENSG00000072952	IRAG1	FALSE	FALSE
chr11	10576388	G	A	ENST00000423302	ENSG00000072952	IRAG1	FALSE	FALSE
chr11	10576396	G	T	ENST00000423302	ENSG00000072952	IRAG1	FALSE	FALSE
chr11	10576398	G	T	ENST00000423302	ENSG00000072952	IRAG1	FALSE	FALSE
chr11	10576409	T	A	ENST00000423302	ENSG00000072952	IRAG1	FALSE	FALSE
chr11	10576412	C	A	ENST00000423302	ENSG00000072952	IRAG1	FALSE	FALSE
chr11	10576430	G	A	ENST00000423302	ENSG00000072952	IRAG1	FALSE	FALSE
chr11	10576433	C	A	ENST00000423302	ENSG00000072952	IRAG1	FALSE	FALSE
chr11	10576437	A	T	ENST00000423302	ENSG00000072952	IRAG1	FALSE	FALSE
chr11	10576446	A	C	ENST00000423302	ENSG00000072952	IRAG1	FALSE	FALSE
chr11	10576446	A	T	ENST00000423302	ENSG00000072952	IRAG1	FALSE	FALSE
chr11	10576455	G	C	ENST00000423302	ENSG00000072952	IRAG1	FALSE	FALSE
chr11	10576455	G	T	ENST00000423302	ENSG00000072952	IRAG1	FALSE	FALSE
chr11	10576477	A	T	ENST00000423302	ENSG00000072952	IRAG1	FALSE	FALSE
chr11	10576503	C	T	ENST00000423302	ENSG00000072952	IRAG1	FALSE	FALSE
chr11	10576504	C	T	ENST00000423302	ENSG00000072952	IRAG1	FALSE	FALSE
chr11	10576514	G	A	ENST00000423302	ENSG00000072952	IRAG1	FALSE	FALSE
chr11	10576515	C	T	ENST00000423302	ENSG00000072952	IRAG1	FALSE	FALSE
chr11	10576516	C	T	ENST00000423302	ENSG00000072952	IRAG1	FALSE	FALSE
chr11	10576523	G	A	ENST00000423302	ENSG00000072952	IRAG1	FALSE	FALSE
chr11	10576524	A	T	ENST00000423302	ENSG00000072952	IRAG1	FALSE	FALSE
chr11	10576532	T	A	ENST00000423302	ENSG00000072952	IRAG1	FALSE	FALSE
chr11	10576536	A	C	ENST00000423302	ENSG00000072952	IRAG1	FALSE	FALSE
chr11	10576536	A	T	ENST00000423302	ENSG00000072952	IRAG1	FALSE	FALSE
chr11	10576547	G	A	ENST00000423302	ENSG00000072952	IRAG1	FALSE	FALSE
chr11	10576549	A	C	ENST00000423302	ENSG00000072952	IRAG1	FALSE	FALSE
chr11	10576549	A	T	ENST00000423302	ENSG00000072952	IRAG1	FALSE	FALSE
chr11	10576561	A	T	ENST00000423302	ENSG00000072952	IRAG1	FALSE	FALSE
chr11	10576565	C	A	ENST00000423302	ENSG00000072952	IRAG1	FALSE	FALSE
chr11	10576568	C	A	ENST00000423302	ENSG00000072952	IRAG1	FALSE	FALSE
chr11	10576574	T	A	ENST00000423302	ENSG00000072952	IRAG1	FALSE	FALSE
chr11	10576576	C	A	ENST00000423302	ENSG00000072952	IRAG1	FALSE	FALSE
chr11	10576576	C	G	ENST00000423302	ENSG00000072952	IRAG1	FALSE	FALSE
chr11	10576576	C	T	ENST00000423302	ENSG00000072952	IRAG1	FALSE	FALSE
chr11	10576577	T	A	ENST00000423302	ENSG00000072952	IRAG1	FALSE	FALSE
chr11	10576577	T	C	ENST00000423302	ENSG00000072952	IRAG1	FALSE	FALSE
chr11	10576577	T	G	ENST00000423302	ENSG00000072952	IRAG1	FALSE	FALSE
chr11	10580453	A	C	ENST00000423302	ENSG00000072952	IRAG1	TRUE	FALSE
chr11	10580453	A	G	ENST00000423302	ENSG00000072952	IRAG1	TRUE	FALSE
chr11	10580453	A	T	ENST00000423302	ENSG00000072952	IRAG1	TRUE	FALSE
chr11	10580454	C	A	ENST00000423302	ENSG00000072952	IRAG1	TRUE	FALSE
chr11	10580454	C	G	ENST00000423302	ENSG00000072952	IRAG1	TRUE	FALSE
chr11	10580454	C	T	ENST00000423302	ENSG00000072952	IRAG1	TRUE	FALSE
chr11	10580462	T	A	ENST00000423302	ENSG00000072952	IRAG1	FALSE	FALSE
chr11	10580471	T	A	ENST00000423302	ENSG00000072952	IRAG1	FALSE	FALSE
chr11	10580474	C	A	ENST00000423302	ENSG00000072952	IRAG1	FALSE	FALSE
chr11	10580477	C	A	ENST00000423302	ENSG00000072952	IRAG1	FALSE	FALSE
chr11	10580480	C	A	ENST00000423302	ENSG00000072952	IRAG1	FALSE	FALSE
chr11	10580483	C	A	ENST00000423302	ENSG00000072952	IRAG1	FALSE	FALSE
chr11	10580489	C	A	ENST00000423302	ENSG00000072952	IRAG1	FALSE	FALSE
chr11	10580492	C	A	ENST00000423302	ENSG00000072952	IRAG1	FALSE	FALSE
chr11	10580498	C	A	ENST00000423302	ENSG00000072952	IRAG1	FALSE	FALSE
chr11	10580501	C	A	ENST00000423302	ENSG00000072952	IRAG1	FALSE	FALSE
chr11	10580507	C	A	ENST00000423302	ENSG00000072952	IRAG1	TRUE	TRUE
chr11	10580510	C	A	ENST00000423302	ENSG00000072952	IRAG1	TRUE	TRUE
chr11	10580519	C	A	ENST00000423302	ENSG00000072952	IRAG1	TRUE	TRUE
chr11	10580525	T	A	ENST00000423302	ENSG00000072952	IRAG1	TRUE	TRUE
chr11	10580528	G	A	ENST00000423302	ENSG00000072952	IRAG1	TRUE	TRUE
chr11	10580531	C	A	ENST00000423302	ENSG00000072952	IRAG1	TRUE	TRUE
chr11	10580534	C	A	ENST00000423302	ENSG00000072952	IRAG1	TRUE	TRUE
chr11	10580537	C	A	ENST00000423302	ENSG00000072952	IRAG1	TRUE	TRUE
chr11	10580540	C	A	ENST00000423302	ENSG00000072952	IRAG1	TRUE	TRUE
chr11	10580543	C	A	ENST00000423302	ENSG00000072952	IRAG1	TRUE	TRUE
chr11	10580546	T	A	ENST00000423302	ENSG00000072952	IRAG1	TRUE	TRUE
chr11	10580555	G	A	ENST00000423302	ENSG00000072952	IRAG1	TRUE	TRUE
chr11	10580561	C	A	ENST00000423302	ENSG00000072952	IRAG1	TRUE	TRUE
chr11	10580564	T	A	ENST00000423302	ENSG00000072952	IRAG1	TRUE	TRUE
chr11	10580570	T	A	ENST00000423302	ENSG00000072952	IRAG1	TRUE	TRUE
chr11	10580573	T	A	ENST00000423302	ENSG00000072952	IRAG1	TRUE	TRUE
chr11	10580582	C	A	ENST00000423302	ENSG00000072952	IRAG1	TRUE	TRUE
chr11	10580585	G	A	ENST00000423302	ENSG00000072952	IRAG1	TRUE	TRUE
chr11	10580590	C	A	ENST00000423302	ENSG00000072952	IRAG1	TRUE	FALSE
chr11	10580590	C	G	ENST00000423302	ENSG00000072952	IRAG1	TRUE	FALSE
chr11	10580590	C	T	ENST00000423302	ENSG00000072952	IRAG1	TRUE	FALSE
chr11	10580591	T	A	ENST00000423302	ENSG00000072952	IRAG1	TRUE	FALSE
chr11	10580591	T	C	ENST00000423302	ENSG00000072952	IRAG1	TRUE	FALSE
chr11	10580591	T	G	ENST00000423302	ENSG00000072952	IRAG1	TRUE	FALSE
chr11	10581865	A	C	ENST00000423302	ENSG00000072952	IRAG1	TRUE	FALSE
chr11	10581865	A	G	ENST00000423302	ENSG00000072952	IRAG1	TRUE	FALSE
chr11	10581865	A	T	ENST00000423302	ENSG00000072952	IRAG1	TRUE	FALSE
chr11	10581866	C	A	ENST00000423302	ENSG00000072952	IRAG1	TRUE	FALSE
chr11	10581866	C	G	ENST00000423302	ENSG00000072952	IRAG1	TRUE	FALSE
chr11	10581866	C	T	ENST00000423302	ENSG00000072952	IRAG1	TRUE	FALSE
chr11	10581868	C	A	ENST00000423302	ENSG00000072952	IRAG1	TRUE	TRUE
chr11	10581871	T	A	ENST00000423302	ENSG00000072952	IRAG1	TRUE	TRUE
chr11	10581875	G	C	ENST00000423302	ENSG00000072952	IRAG1	TRUE	TRUE
chr11	10581875	G	T	ENST00000423302	ENSG00000072952	IRAG1	TRUE	TRUE
chr11	10581883	C	A	ENST00000423302	ENSG00000072952	IRAG1	TRUE	TRUE
chr11	10581886	C	A	ENST00000423302	ENSG00000072952	IRAG1	TRUE	TRUE
chr11	10581889	C	A	ENST00000423302	ENSG00000072952	IRAG1	TRUE	TRUE
chr11	10581901	T	A	ENST00000423302	ENSG00000072952	IRAG1	TRUE	TRUE
chr11	10581907	C	A	ENST00000423302	ENSG00000072952	IRAG1	TRUE	TRUE
chr11	10581910	G	A	ENST00000423302	ENSG00000072952	IRAG1	TRUE	TRUE
chr11	10581919	C	A	ENST00000423302	ENSG00000072952	IRAG1	TRUE	TRUE
chr11	10581922	C	A	ENST00000423302	ENSG00000072952	IRAG1	TRUE	TRUE
chr11	10581926	G	T	ENST00000423302	ENSG00000072952	IRAG1	TRUE	TRUE
chr11	10581958	C	A	ENST00000423302	ENSG00000072952	IRAG1	TRUE	TRUE
chr11	10581959	A	T	ENST00000423302	ENSG00000072952	IRAG1	TRUE	TRUE
chr11	10581982	T	A	ENST00000423302	ENSG00000072952	IRAG1	TRUE	TRUE
chr11	10581985	C	A	ENST00000423302	ENSG00000072952	IRAG1	TRUE	TRUE
chr11	10581987	C	A	ENST00000423302	ENSG00000072952	IRAG1	TRUE	FALSE
chr11	10581987	C	G	ENST00000423302	ENSG00000072952	IRAG1	TRUE	FALSE
chr11	10581987	C	T	ENST00000423302	ENSG00000072952	IRAG1	TRUE	FALSE
chr11	10581988	T	A	ENST00000423302	ENSG00000072952	IRAG1	TRUE	FALSE
chr11	10581988	T	C	ENST00000423302	ENSG00000072952	IRAG1	TRUE	FALSE
chr11	10581988	T	G	ENST00000423302	ENSG00000072952	IRAG1	TRUE	FALSE
chr11	10591546	A	C	ENST00000423302	ENSG00000072952	IRAG1	TRUE	FALSE
chr11	10591546	A	G	ENST00000423302	ENSG00000072952	IRAG1	TRUE	FALSE
chr11	10591546	A	T	ENST00000423302	ENSG00000072952	IRAG1	TRUE	FALSE
chr11	10591547	C	A	ENST00000423302	ENSG00000072952	IRAG1	TRUE	FALSE
chr11	10591547	C	G	ENST00000423302	ENSG00000072952	IRAG1	TRUE	FALSE
chr11	10591547	C	T	ENST00000423302	ENSG00000072952	IRAG1	TRUE	FALSE
chr11	10591552	C	A	ENST00000423302	ENSG00000072952	IRAG1	TRUE	TRUE
chr11	10591554	A	T	ENST00000423302	ENSG00000072952	IRAG1	TRUE	TRUE
chr11	10591572	G	C	ENST00000423302	ENSG00000072952	IRAG1	TRUE	TRUE
chr11	10591572	G	T	ENST00000423302	ENSG00000072952	IRAG1	TRUE	TRUE
chr11	10591594	T	A	ENST00000423302	ENSG00000072952	IRAG1	TRUE	TRUE
chr11	10591605	G	C	ENST00000423302	ENSG00000072952	IRAG1	TRUE	TRUE
chr11	10591605	G	T	ENST00000423302	ENSG00000072952	IRAG1	TRUE	TRUE
chr11	10591609	C	A	ENST00000423302	ENSG00000072952	IRAG1	TRUE	TRUE
chr11	10591611	G	T	ENST00000423302	ENSG00000072952	IRAG1	TRUE	TRUE
chr11	10591613	C	A	ENST00000423302	ENSG00000072952	IRAG1	TRUE	FALSE
chr11	10591613	C	G	ENST00000423302	ENSG00000072952	IRAG1	TRUE	FALSE
chr11	10591613	C	T	ENST00000423302	ENSG00000072952	IRAG1	TRUE	FALSE
chr11	10591614	T	A	ENST00000423302	ENSG00000072952	IRAG1	TRUE	FALSE
chr11	10591614	T	C	ENST00000423302	ENSG00000072952	IRAG1	TRUE	FALSE
chr11	10591614	T	G	ENST00000423302	ENSG00000072952	IRAG1	TRUE	FALSE
chr11	10593490	A	C	ENST00000423302	ENSG00000072952	IRAG1	TRUE	FALSE
chr11	10593490	A	G	ENST00000423302	ENSG00000072952	IRAG1	FALSE	FALSE
chr11	10593490	A	T	ENST00000423302	ENSG00000072952	IRAG1	TRUE	FALSE
chr11	10593491	C	A	ENST00000423302	ENSG00000072952	IRAG1	TRUE	FALSE
chr11	10593491	C	G	ENST00000423302	ENSG00000072952	IRAG1	TRUE	FALSE
chr11	10593491	C	T	ENST00000423302	ENSG00000072952	IRAG1	TRUE	FALSE
chr11	10593493	A	T	ENST00000423302	ENSG00000072952	IRAG1	TRUE	TRUE
chr11	10593502	A	C	ENST00000423302	ENSG00000072952	IRAG1	TRUE	TRUE
chr11	10593502	A	T	ENST00000423302	ENSG00000072952	IRAG1	TRUE	TRUE
chr11	10593517	G	C	ENST00000423302	ENSG00000072952	IRAG1	TRUE	TRUE
chr11	10593517	G	T	ENST00000423302	ENSG00000072952	IRAG1	TRUE	TRUE
chr11	10593520	G	C	ENST00000423302	ENSG00000072952	IRAG1	TRUE	TRUE
chr11	10593520	G	T	ENST00000423302	ENSG00000072952	IRAG1	TRUE	TRUE
chr11	10593533	G	A	ENST00000423302	ENSG00000072952	IRAG1	TRUE	TRUE
chr11	10593560	T	A	ENST00000423302	ENSG00000072952	IRAG1	TRUE	TRUE
chr11	10593600	C	A	ENST00000423302	ENSG00000072952	IRAG1	TRUE	FALSE
chr11	10593600	C	G	ENST00000423302	ENSG00000072952	IRAG1	TRUE	FALSE
chr11	10593600	C	T	ENST00000423302	ENSG00000072952	IRAG1	TRUE	FALSE
chr11	10593601	T	A	ENST00000423302	ENSG00000072952	IRAG1	TRUE	FALSE
chr11	10593601	T	C	ENST00000423302	ENSG00000072952	IRAG1	TRUE	FALSE
chr11	10593601	T	G	ENST00000423302	ENSG00000072952	IRAG1	TRUE	FALSE
chr11	10594144	A	C	ENST00000423302	ENSG00000072952	IRAG1	TRUE	FALSE
chr11	10594144	A	G	ENST00000423302	ENSG00000072952	IRAG1	TRUE	FALSE
chr11	10594144	A	T	ENST00000423302	ENSG00000072952	IRAG1	TRUE	FALSE
chr11	10594145	C	A	ENST00000423302	ENSG00000072952	IRAG1	TRUE	FALSE
chr11	10594145	C	G	ENST00000423302	ENSG00000072952	IRAG1	TRUE	FALSE
chr11	10594145	C	T	ENST00000423302	ENSG00000072952	IRAG1	TRUE	FALSE
chr11	10594148	T	A	ENST00000423302	ENSG00000072952	IRAG1	TRUE	TRUE
chr11	10594151	C	A	ENST00000423302	ENSG00000072952	IRAG1	TRUE	TRUE
chr11	10594196	C	A	ENST00000423302	ENSG00000072952	IRAG1	TRUE	FALSE
chr11	10594196	C	G	ENST00000423302	ENSG00000072952	IRAG1	TRUE	FALSE
chr11	10594196	C	T	ENST00000423302	ENSG00000072952	IRAG1	TRUE	FALSE
chr11	10594197	T	A	ENST00000423302	ENSG00000072952	IRAG1	TRUE	FALSE
chr11	10594197	T	C	ENST00000423302	ENSG00000072952	IRAG1	TRUE	FALSE
chr11	10594197	T	G	ENST00000423302	ENSG00000072952	IRAG1	TRUE	FALSE
chr11	10600916	A	C	ENST00000423302	ENSG00000072952	IRAG1	TRUE	FALSE
chr11	10600916	A	G	ENST00000423302	ENSG00000072952	IRAG1	TRUE	FALSE
chr11	10600916	A	T	ENST00000423302	ENSG00000072952	IRAG1	TRUE	FALSE
chr11	10600917	C	A	ENST00000423302	ENSG00000072952	IRAG1	TRUE	FALSE
chr11	10600917	C	G	ENST00000423302	ENSG00000072952	IRAG1	TRUE	FALSE
chr11	10600917	C	T	ENST00000423302	ENSG00000072952	IRAG1	TRUE	FALSE
chr11	10600918	C	A	ENST00000423302	ENSG00000072952	IRAG1	TRUE	TRUE
chr11	10600928	A	T	ENST00000423302	ENSG00000072952	IRAG1	TRUE	TRUE
chr11	10600941	G	C	ENST00000423302	ENSG00000072952	IRAG1	TRUE	TRUE
chr11	10600941	G	T	ENST00000423302	ENSG00000072952	IRAG1	TRUE	TRUE
chr11	10600948	G	A	ENST00000423302	ENSG00000072952	IRAG1	TRUE	TRUE
chr11	10600960	T	A	ENST00000423302	ENSG00000072952	IRAG1	TRUE	TRUE
chr11	10600963	T	A	ENST00000423302	ENSG00000072952	IRAG1	TRUE	TRUE
chr11	10600969	C	A	ENST00000423302	ENSG00000072952	IRAG1	TRUE	TRUE
chr11	10600978	C	A	ENST00000423302	ENSG00000072952	IRAG1	TRUE	TRUE
chr11	10600990	T	A	ENST00000423302	ENSG00000072952	IRAG1	TRUE	TRUE
chr11	10600993	C	A	ENST00000423302	ENSG00000072952	IRAG1	TRUE	TRUE
chr11	10600994	A	C	ENST00000423302	ENSG00000072952	IRAG1	TRUE	TRUE
chr11	10600994	A	T	ENST00000423302	ENSG00000072952	IRAG1	TRUE	TRUE
chr11	10601005	T	A	ENST00000423302	ENSG00000072952	IRAG1	TRUE	TRUE
chr11	10601014	C	A	ENST00000423302	ENSG00000072952	IRAG1	TRUE	TRUE
chr11	10601018	A	C	ENST00000423302	ENSG00000072952	IRAG1	TRUE	TRUE
chr11	10601018	A	T	ENST00000423302	ENSG00000072952	IRAG1	TRUE	TRUE
chr11	10601023	G	A	ENST00000423302	ENSG00000072952	IRAG1	TRUE	TRUE
chr11	10601035	C	A	ENST00000423302	ENSG00000072952	IRAG1	TRUE	TRUE
chr11	10601044	T	A	ENST00000423302	ENSG00000072952	IRAG1	TRUE	TRUE
chr11	10601046	G	T	ENST00000423302	ENSG00000072952	IRAG1	TRUE	TRUE
chr11	10601056	T	A	ENST00000423302	ENSG00000072952	IRAG1	TRUE	TRUE
chr11	10601059	C	A	ENST00000423302	ENSG00000072952	IRAG1	TRUE	TRUE
chr11	10601060	C	A	ENST00000423302	ENSG00000072952	IRAG1	TRUE	FALSE
chr11	10601060	C	G	ENST00000423302	ENSG00000072952	IRAG1	TRUE	FALSE
chr11	10601060	C	T	ENST00000423302	ENSG00000072952	IRAG1	TRUE	FALSE
chr11	10601061	T	A	ENST00000423302	ENSG00000072952	IRAG1	TRUE	FALSE
chr11	10601061	T	C	ENST00000423302	ENSG00000072952	IRAG1	TRUE	FALSE
chr11	10601061	T	G	ENST00000423302	ENSG00000072952	IRAG1	TRUE	FALSE
chr11	10603118	A	C	ENST00000423302	ENSG00000072952	IRAG1	TRUE	FALSE
chr11	10603118	A	G	ENST00000423302	ENSG00000072952	IRAG1	TRUE	FALSE
chr11	10603118	A	T	ENST00000423302	ENSG00000072952	IRAG1	TRUE	FALSE
chr11	10603119	C	A	ENST00000423302	ENSG00000072952	IRAG1	TRUE	FALSE
chr11	10603119	C	G	ENST00000423302	ENSG00000072952	IRAG1	TRUE	FALSE
chr11	10603119	C	T	ENST00000423302	ENSG00000072952	IRAG1	TRUE	FALSE
chr11	10603122	G	A	ENST00000423302	ENSG00000072952	IRAG1	TRUE	TRUE
chr11	10603143	C	A	ENST00000423302	ENSG00000072952	IRAG1	TRUE	TRUE
chr11	10603149	G	A	ENST00000423302	ENSG00000072952	IRAG1	TRUE	TRUE
chr11	10603194	C	A	ENST00000423302	ENSG00000072952	IRAG1	TRUE	TRUE
chr11	10603199	A	T	ENST00000423302	ENSG00000072952	IRAG1	TRUE	TRUE
chr11	10603203	T	A	ENST00000423302	ENSG00000072952	IRAG1	TRUE	TRUE
chr11	10603206	G	A	ENST00000423302	ENSG00000072952	IRAG1	TRUE	TRUE
chr11	10603207	G	C	ENST00000423302	ENSG00000072952	IRAG1	TRUE	TRUE
chr11	10603207	G	T	ENST00000423302	ENSG00000072952	IRAG1	TRUE	TRUE
chr11	10603215	C	A	ENST00000423302	ENSG00000072952	IRAG1	TRUE	TRUE
chr11	10603224	C	A	ENST00000423302	ENSG00000072952	IRAG1	TRUE	TRUE
chr11	10603225	A	T	ENST00000423302	ENSG00000072952	IRAG1	TRUE	TRUE
chr11	10603234	C	T	ENST00000423302	ENSG00000072952	IRAG1	TRUE	TRUE
chr11	10603235	C	T	ENST00000423302	ENSG00000072952	IRAG1	TRUE	TRUE
chr11	10603241	G	C	ENST00000423302	ENSG00000072952	IRAG1	TRUE	TRUE
chr11	10603241	G	T	ENST00000423302	ENSG00000072952	IRAG1	TRUE	TRUE
chr11	10603247	G	C	ENST00000423302	ENSG00000072952	IRAG1	TRUE	TRUE
chr11	10603247	G	T	ENST00000423302	ENSG00000072952	IRAG1	TRUE	TRUE
chr11	10603252	C	A	ENST00000423302	ENSG00000072952	IRAG1	TRUE	FALSE
chr11	10603252	C	G	ENST00000423302	ENSG00000072952	IRAG1	TRUE	FALSE
chr11	10603252	C	T	ENST00000423302	ENSG00000072952	IRAG1	TRUE	FALSE
chr11	10603253	T	A	ENST00000423302	ENSG00000072952	IRAG1	TRUE	FALSE
chr11	10603253	T	C	ENST00000423302	ENSG00000072952	IRAG1	TRUE	FALSE
chr11	10603253	T	G	ENST00000423302	ENSG00000072952	IRAG1	TRUE	FALSE
chr11	10604403	A	C	ENST00000423302	ENSG00000072952	IRAG1	TRUE	FALSE
chr11	10604403	A	G	ENST00000423302	ENSG00000072952	IRAG1	TRUE	FALSE
chr11	10604403	A	T	ENST00000423302	ENSG00000072952	IRAG1	TRUE	FALSE
chr11	10604404	C	A	ENST00000423302	ENSG00000072952	IRAG1	TRUE	FALSE
chr11	10604404	C	G	ENST00000423302	ENSG00000072952	IRAG1	TRUE	FALSE
chr11	10604404	C	T	ENST00000423302	ENSG00000072952	IRAG1	TRUE	FALSE
chr11	10604419	T	A	ENST00000423302	ENSG00000072952	IRAG1	TRUE	TRUE
chr11	10604428	C	A	ENST00000423302	ENSG00000072952	IRAG1	TRUE	TRUE
chr11	10604434	C	A	ENST00000423302	ENSG00000072952	IRAG1	TRUE	TRUE
chr11	10604437	T	A	ENST00000423302	ENSG00000072952	IRAG1	TRUE	TRUE
chr11	10604440	C	A	ENST00000423302	ENSG00000072952	IRAG1	TRUE	TRUE
chr11	10604449	C	A	ENST00000423302	ENSG00000072952	IRAG1	TRUE	TRUE
chr11	10604452	C	A	ENST00000423302	ENSG00000072952	IRAG1	TRUE	TRUE
chr11	10604467	C	A	ENST00000423302	ENSG00000072952	IRAG1	TRUE	TRUE
chr11	10604473	C	A	ENST00000423302	ENSG00000072952	IRAG1	TRUE	TRUE
chr11	10604479	G	A	ENST00000423302	ENSG00000072952	IRAG1	TRUE	TRUE
chr11	10604488	T	A	ENST00000423302	ENSG00000072952	IRAG1	TRUE	TRUE
chr11	10604494	C	A	ENST00000423302	ENSG00000072952	IRAG1	TRUE	TRUE
chr11	10604501	G	C	ENST00000423302	ENSG00000072952	IRAG1	TRUE	TRUE
chr11	10604501	G	T	ENST00000423302	ENSG00000072952	IRAG1	TRUE	TRUE
chr11	10604515	T	A	ENST00000423302	ENSG00000072952	IRAG1	TRUE	TRUE
chr11	10604523	A	T	ENST00000423302	ENSG00000072952	IRAG1	TRUE	TRUE
chr11	10604533	G	A	ENST00000423302	ENSG00000072952	IRAG1	TRUE	TRUE
chr11	10604546	C	A	ENST00000423302	ENSG00000072952	IRAG1	TRUE	FALSE
chr11	10604546	C	G	ENST00000423302	ENSG00000072952	IRAG1	TRUE	FALSE
chr11	10604546	C	T	ENST00000423302	ENSG00000072952	IRAG1	TRUE	FALSE
chr11	10604547	T	A	ENST00000423302	ENSG00000072952	IRAG1	TRUE	FALSE
chr11	10604547	T	C	ENST00000423302	ENSG00000072952	IRAG1	TRUE	FALSE
chr11	10604547	T	G	ENST00000423302	ENSG00000072952	IRAG1	TRUE	FALSE
chr11	10606740	A	C	ENST00000423302	ENSG00000072952	IRAG1	TRUE	FALSE
chr11	10606740	A	G	ENST00000423302	ENSG00000072952	IRAG1	FALSE	FALSE
chr11	10606740	A	T	ENST00000423302	ENSG00000072952	IRAG1	TRUE	FALSE
chr11	10606741	C	A	ENST00000423302	ENSG00000072952	IRAG1	TRUE	FALSE
chr11	10606741	C	G	ENST00000423302	ENSG00000072952	IRAG1	TRUE	FALSE
chr11	10606741	C	T	ENST00000423302	ENSG00000072952	IRAG1	TRUE	FALSE
chr11	10606744	C	A	ENST00000423302	ENSG00000072952	IRAG1	TRUE	TRUE
chr11	10606750	C	A	ENST00000423302	ENSG00000072952	IRAG1	TRUE	TRUE
chr11	10606753	T	A	ENST00000423302	ENSG00000072952	IRAG1	TRUE	TRUE
chr11	10606756	C	A	ENST00000423302	ENSG00000072952	IRAG1	TRUE	TRUE
chr11	10606773	C	A	ENST00000423302	ENSG00000072952	IRAG1	FALSE	FALSE
chr11	10606773	C	G	ENST00000423302	ENSG00000072952	IRAG1	FALSE	FALSE
chr11	10606773	C	T	ENST00000423302	ENSG00000072952	IRAG1	FALSE	FALSE
chr11	10606774	T	A	ENST00000423302	ENSG00000072952	IRAG1	FALSE	FALSE
chr11	10606774	T	C	ENST00000423302	ENSG00000072952	IRAG1	FALSE	FALSE
chr11	10606774	T	G	ENST00000423302	ENSG00000072952	IRAG1	FALSE	FALSE
chr11	10609726	A	C	ENST00000423302	ENSG00000072952	IRAG1	TRUE	FALSE
chr11	10609726	A	G	ENST00000423302	ENSG00000072952	IRAG1	TRUE	FALSE
chr11	10609726	A	T	ENST00000423302	ENSG00000072952	IRAG1	TRUE	FALSE
chr11	10609727	C	A	ENST00000423302	ENSG00000072952	IRAG1	TRUE	FALSE
chr11	10609727	C	G	ENST00000423302	ENSG00000072952	IRAG1	TRUE	FALSE
chr11	10609727	C	T	ENST00000423302	ENSG00000072952	IRAG1	TRUE	FALSE
chr11	10609732	C	A	ENST00000423302	ENSG00000072952	IRAG1	TRUE	TRUE
chr11	10609759	T	A	ENST00000423302	ENSG00000072952	IRAG1	TRUE	TRUE
chr11	10609797	A	C	ENST00000423302	ENSG00000072952	IRAG1	TRUE	TRUE
chr11	10609797	A	T	ENST00000423302	ENSG00000072952	IRAG1	TRUE	TRUE
chr11	10609807	T	A	ENST00000423302	ENSG00000072952	IRAG1	TRUE	TRUE
chr11	10609809	G	C	ENST00000423302	ENSG00000072952	IRAG1	TRUE	TRUE
chr11	10609809	G	T	ENST00000423302	ENSG00000072952	IRAG1	TRUE	TRUE
chr11	10609813	C	A	ENST00000423302	ENSG00000072952	IRAG1	TRUE	TRUE
chr11	10609816	C	A	ENST00000423302	ENSG00000072952	IRAG1	TRUE	TRUE
chr11	10609819	C	A	ENST00000423302	ENSG00000072952	IRAG1	TRUE	TRUE
chr11	10609822	C	A	ENST00000423302	ENSG00000072952	IRAG1	TRUE	TRUE
chr11	10609840	C	A	ENST00000423302	ENSG00000072952	IRAG1	TRUE	TRUE
chr11	10609852	C	A	ENST00000423302	ENSG00000072952	IRAG1	TRUE	FALSE
chr11	10609852	C	G	ENST00000423302	ENSG00000072952	IRAG1	TRUE	FALSE
chr11	10609852	C	T	ENST00000423302	ENSG00000072952	IRAG1	TRUE	FALSE
chr11	10609853	T	A	ENST00000423302	ENSG00000072952	IRAG1	TRUE	FALSE
chr11	10609853	T	C	ENST00000423302	ENSG00000072952	IRAG1	TRUE	FALSE
chr11	10609853	T	G	ENST00000423302	ENSG00000072952	IRAG1	TRUE	FALSE
chr11	10623776	A	C	ENST00000423302	ENSG00000072952	IRAG1	TRUE	FALSE
chr11	10623776	A	G	ENST00000423302	ENSG00000072952	IRAG1	TRUE	FALSE
chr11	10623776	A	T	ENST00000423302	ENSG00000072952	IRAG1	TRUE	FALSE
chr11	10623777	C	A	ENST00000423302	ENSG00000072952	IRAG1	TRUE	FALSE
chr11	10623777	C	G	ENST00000423302	ENSG00000072952	IRAG1	TRUE	FALSE
chr11	10623777	C	T	ENST00000423302	ENSG00000072952	IRAG1	TRUE	FALSE
chr11	10623781	T	A	ENST00000423302	ENSG00000072952	IRAG1	TRUE	TRUE
chr11	10623784	C	A	ENST00000423302	ENSG00000072952	IRAG1	TRUE	TRUE
chr11	10623787	G	A	ENST00000423302	ENSG00000072952	IRAG1	TRUE	TRUE
chr11	10623790	C	A	ENST00000423302	ENSG00000072952	IRAG1	TRUE	TRUE
chr11	10623799	C	A	ENST00000423302	ENSG00000072952	IRAG1	TRUE	TRUE
chr11	10623817	T	A	ENST00000423302	ENSG00000072952	IRAG1	TRUE	TRUE
chr11	10623828	A	C	ENST00000423302	ENSG00000072952	IRAG1	TRUE	TRUE
chr11	10623828	A	T	ENST00000423302	ENSG00000072952	IRAG1	TRUE	TRUE
chr11	10623835	G	A	ENST00000423302	ENSG00000072952	IRAG1	TRUE	TRUE
chr11	10623841	T	A	ENST00000423302	ENSG00000072952	IRAG1	TRUE	TRUE
chr11	10623856	C	A	ENST00000423302	ENSG00000072952	IRAG1	TRUE	TRUE
chr11	10623857	C	A	ENST00000423302	ENSG00000072952	IRAG1	TRUE	FALSE
chr11	10623857	C	G	ENST00000423302	ENSG00000072952	IRAG1	TRUE	FALSE
chr11	10623857	C	T	ENST00000423302	ENSG00000072952	IRAG1	TRUE	FALSE
chr11	10623858	T	A	ENST00000423302	ENSG00000072952	IRAG1	TRUE	FALSE
chr11	10623858	T	C	ENST00000423302	ENSG00000072952	IRAG1	TRUE	FALSE
chr11	10623858	T	G	ENST00000423302	ENSG00000072952	IRAG1	TRUE	FALSE
chr11	10625964	A	C	ENST00000423302	ENSG00000072952	IRAG1	TRUE	FALSE
chr11	10625964	A	G	ENST00000423302	ENSG00000072952	IRAG1	TRUE	FALSE
chr11	10625964	A	T	ENST00000423302	ENSG00000072952	IRAG1	TRUE	FALSE
chr11	10625965	C	A	ENST00000423302	ENSG00000072952	IRAG1	TRUE	FALSE
chr11	10625965	C	G	ENST00000423302	ENSG00000072952	IRAG1	TRUE	FALSE
chr11	10625965	C	T	ENST00000423302	ENSG00000072952	IRAG1	TRUE	FALSE
chr11	10625968	C	A	ENST00000423302	ENSG00000072952	IRAG1	TRUE	TRUE
chr11	10625971	G	A	ENST00000423302	ENSG00000072952	IRAG1	TRUE	TRUE
chr11	10625977	T	A	ENST00000423302	ENSG00000072952	IRAG1	TRUE	TRUE
chr11	10625986	T	A	ENST00000423302	ENSG00000072952	IRAG1	TRUE	TRUE
chr11	10625989	G	A	ENST00000423302	ENSG00000072952	IRAG1	TRUE	TRUE
chr11	10626004	G	A	ENST00000423302	ENSG00000072952	IRAG1	TRUE	TRUE
chr11	10626010	G	A	ENST00000423302	ENSG00000072952	IRAG1	TRUE	TRUE
chr11	10626016	G	A	ENST00000423302	ENSG00000072952	IRAG1	TRUE	TRUE
chr11	10626025	T	A	ENST00000423302	ENSG00000072952	IRAG1	TRUE	TRUE
chr11	10626040	T	A	ENST00000423302	ENSG00000072952	IRAG1	TRUE	TRUE
chr11	10626049	T	A	ENST00000423302	ENSG00000072952	IRAG1	TRUE	TRUE
chr11	10626061	T	A	ENST00000423302	ENSG00000072952	IRAG1	TRUE	TRUE
chr11	10626076	T	A	ENST00000423302	ENSG00000072952	IRAG1	TRUE	TRUE
chr11	10626079	C	A	ENST00000423302	ENSG00000072952	IRAG1	TRUE	TRUE
chr11	10626082	C	A	ENST00000423302	ENSG00000072952	IRAG1	TRUE	TRUE
chr11	10626085	C	A	ENST00000423302	ENSG00000072952	IRAG1	TRUE	TRUE
chr11	10626100	T	A	ENST00000423302	ENSG00000072952	IRAG1	TRUE	TRUE
chr11	10626112	T	A	ENST00000423302	ENSG00000072952	IRAG1	TRUE	TRUE
chr11	10626115	G	A	ENST00000423302	ENSG00000072952	IRAG1	TRUE	TRUE
chr11	10626133	C	A	ENST00000423302	ENSG00000072952	IRAG1	TRUE	TRUE
chr11	10626136	C	A	ENST00000423302	ENSG00000072952	IRAG1	TRUE	TRUE
chr11	10626149	C	T	ENST00000423302	ENSG00000072952	IRAG1	TRUE	TRUE
chr11	10626150	C	T	ENST00000423302	ENSG00000072952	IRAG1	TRUE	TRUE
chr11	10626163	G	A	ENST00000423302	ENSG00000072952	IRAG1	TRUE	TRUE
chr11	10626199	C	A	ENST00000423302	ENSG00000072952	IRAG1	TRUE	TRUE
chr11	10626205	T	A	ENST00000423302	ENSG00000072952	IRAG1	TRUE	TRUE
chr11	10626217	C	A	ENST00000423302	ENSG00000072952	IRAG1	TRUE	TRUE
chr11	10626232	C	A	ENST00000423302	ENSG00000072952	IRAG1	TRUE	TRUE
chr11	10626235	C	A	ENST00000423302	ENSG00000072952	IRAG1	TRUE	TRUE
chr11	10626247	T	A	ENST00000423302	ENSG00000072952	IRAG1	TRUE	TRUE
chr11	10626253	G	A	ENST00000423302	ENSG00000072952	IRAG1	TRUE	TRUE
chr11	10626274	C	A	ENST00000423302	ENSG00000072952	IRAG1	TRUE	TRUE
chr11	10626286	G	A	ENST00000423302	ENSG00000072952	IRAG1	TRUE	TRUE
chr11	10626298	T	A	ENST00000423302	ENSG00000072952	IRAG1	TRUE	TRUE
chr11	10626316	C	A	ENST00000423302	ENSG00000072952	IRAG1	TRUE	TRUE
chr11	10626317	C	T	ENST00000423302	ENSG00000072952	IRAG1	TRUE	TRUE
chr11	10626318	C	T	ENST00000423302	ENSG00000072952	IRAG1	TRUE	TRUE
chr11	10626328	T	A	ENST00000423302	ENSG00000072952	IRAG1	TRUE	TRUE
chr11	10626330	A	T	ENST00000423302	ENSG00000072952	IRAG1	TRUE	TRUE
chr11	10626337	G	A	ENST00000423302	ENSG00000072952	IRAG1	TRUE	TRUE
chr11	10626340	T	A	ENST00000423302	ENSG00000072952	IRAG1	TRUE	TRUE
chr11	10626349	C	A	ENST00000423302	ENSG00000072952	IRAG1	TRUE	TRUE
chr11	10626355	C	A	ENST00000423302	ENSG00000072952	IRAG1	TRUE	TRUE
chr11	10626370	G	A	ENST00000423302	ENSG00000072952	IRAG1	TRUE	TRUE
chr11	10626391	T	A	ENST00000423302	ENSG00000072952	IRAG1	TRUE	TRUE
chr11	10626424	T	A	ENST00000423302	ENSG00000072952	IRAG1	TRUE	TRUE
chr11	10626436	C	A	ENST00000423302	ENSG00000072952	IRAG1	TRUE	TRUE
chr11	10626440	G	C	ENST00000423302	ENSG00000072952	IRAG1	TRUE	TRUE
chr11	10626440	G	T	ENST00000423302	ENSG00000072952	IRAG1	TRUE	TRUE
chr11	10626445	G	A	ENST00000423302	ENSG00000072952	IRAG1	TRUE	TRUE
chr11	10626463	C	A	ENST00000423302	ENSG00000072952	IRAG1	TRUE	TRUE
chr11	10626466	T	A	ENST00000423302	ENSG00000072952	IRAG1	TRUE	TRUE
chr11	10626469	G	A	ENST00000423302	ENSG00000072952	IRAG1	TRUE	TRUE
chr11	10626472	C	A	ENST00000423302	ENSG00000072952	IRAG1	TRUE	TRUE
chr11	10626484	C	A	ENST00000423302	ENSG00000072952	IRAG1	TRUE	TRUE
chr11	10626487	T	A	ENST00000423302	ENSG00000072952	IRAG1	TRUE	TRUE
chr11	10626493	T	A	ENST00000423302	ENSG00000072952	IRAG1	TRUE	TRUE
chr11	10626496	C	A	ENST00000423302	ENSG00000072952	IRAG1	TRUE	TRUE
chr11	10626529	G	A	ENST00000423302	ENSG00000072952	IRAG1	TRUE	TRUE
chr11	10626538	T	A	ENST00000423302	ENSG00000072952	IRAG1	TRUE	TRUE
chr11	10626544	G	A	ENST00000423302	ENSG00000072952	IRAG1	TRUE	TRUE
chr11	10626553	G	A	ENST00000423302	ENSG00000072952	IRAG1	TRUE	TRUE
chr11	10626556	T	A	ENST00000423302	ENSG00000072952	IRAG1	TRUE	TRUE
chr11	10626574	T	A	ENST00000423302	ENSG00000072952	IRAG1	TRUE	TRUE
chr11	10626584	C	A	ENST00000423302	ENSG00000072952	IRAG1	TRUE	FALSE
chr11	10626584	C	G	ENST00000423302	ENSG00000072952	IRAG1	TRUE	FALSE
chr11	10626584	C	T	ENST00000423302	ENSG00000072952	IRAG1	TRUE	FALSE
chr11	10626585	T	A	ENST00000423302	ENSG00000072952	IRAG1	TRUE	FALSE
chr11	10626585	T	C	ENST00000423302	ENSG00000072952	IRAG1	TRUE	FALSE
chr11	10626585	T	G	ENST00000423302	ENSG00000072952	IRAG1	TRUE	FALSE
chr11	10627714	A	C	ENST00000423302	ENSG00000072952	IRAG1	TRUE	FALSE
chr11	10627714	A	G	ENST00000423302	ENSG00000072952	IRAG1	TRUE	FALSE
chr11	10627714	A	T	ENST00000423302	ENSG00000072952	IRAG1	TRUE	FALSE
chr11	10627715	C	A	ENST00000423302	ENSG00000072952	IRAG1	TRUE	FALSE
chr11	10627715	C	G	ENST00000423302	ENSG00000072952	IRAG1	TRUE	FALSE
chr11	10627715	C	T	ENST00000423302	ENSG00000072952	IRAG1	TRUE	FALSE
chr11	10627721	C	A	ENST00000423302	ENSG00000072952	IRAG1	TRUE	TRUE
chr11	10627735	G	C	ENST00000423302	ENSG00000072952	IRAG1	TRUE	TRUE
chr11	10627735	G	T	ENST00000423302	ENSG00000072952	IRAG1	TRUE	TRUE
chr11	10627751	C	A	ENST00000423302	ENSG00000072952	IRAG1	TRUE	TRUE
chr11	10627760	T	A	ENST00000423302	ENSG00000072952	IRAG1	TRUE	TRUE
chr11	10627761	C	A	ENST00000423302	ENSG00000072952	IRAG1	TRUE	FALSE
chr11	10627761	C	G	ENST00000423302	ENSG00000072952	IRAG1	TRUE	FALSE
chr11	10627761	C	T	ENST00000423302	ENSG00000072952	IRAG1	TRUE	FALSE
chr11	10627762	T	A	ENST00000423302	ENSG00000072952	IRAG1	TRUE	FALSE
chr11	10627762	T	C	ENST00000423302	ENSG00000072952	IRAG1	TRUE	FALSE
chr11	10627762	T	G	ENST00000423302	ENSG00000072952	IRAG1	TRUE	FALSE
chr11	10627971	A	C	ENST00000423302	ENSG00000072952	IRAG1	TRUE	FALSE
chr11	10627971	A	G	ENST00000423302	ENSG00000072952	IRAG1	TRUE	FALSE
chr11	10627971	A	T	ENST00000423302	ENSG00000072952	IRAG1	TRUE	FALSE
chr11	10627972	C	A	ENST00000423302	ENSG00000072952	IRAG1	TRUE	FALSE
chr11	10627972	C	G	ENST00000423302	ENSG00000072952	IRAG1	TRUE	FALSE
chr11	10627972	C	T	ENST00000423302	ENSG00000072952	IRAG1	TRUE	FALSE
chr11	10627975	G	A	ENST00000423302	ENSG00000072952	IRAG1	TRUE	TRUE
chr11	10627987	C	A	ENST00000423302	ENSG00000072952	IRAG1	TRUE	TRUE
chr11	10628012	G	T	ENST00000423302	ENSG00000072952	IRAG1	TRUE	TRUE
chr11	10628022	A	T	ENST00000423302	ENSG00000072952	IRAG1	TRUE	TRUE
chr11	10628026	C	A	ENST00000423302	ENSG00000072952	IRAG1	TRUE	FALSE
chr11	10628026	C	G	ENST00000423302	ENSG00000072952	IRAG1	TRUE	FALSE
chr11	10628026	C	T	ENST00000423302	ENSG00000072952	IRAG1	TRUE	FALSE
chr11	10628027	T	A	ENST00000423302	ENSG00000072952	IRAG1	TRUE	FALSE
chr11	10628027	T	C	ENST00000423302	ENSG00000072952	IRAG1	TRUE	FALSE
chr11	10628027	T	G	ENST00000423302	ENSG00000072952	IRAG1	TRUE	FALSE
chr11	10628749	A	C	ENST00000423302	ENSG00000072952	IRAG1	TRUE	FALSE
chr11	10628749	A	G	ENST00000423302	ENSG00000072952	IRAG1	TRUE	FALSE
chr11	10628749	A	T	ENST00000423302	ENSG00000072952	IRAG1	TRUE	FALSE
chr11	10628750	C	A	ENST00000423302	ENSG00000072952	IRAG1	TRUE	FALSE
chr11	10628750	C	G	ENST00000423302	ENSG00000072952	IRAG1	TRUE	FALSE
chr11	10628750	C	T	ENST00000423302	ENSG00000072952	IRAG1	TRUE	FALSE
chr11	10628774	G	C	ENST00000423302	ENSG00000072952	IRAG1	TRUE	TRUE
chr11	10628774	G	T	ENST00000423302	ENSG00000072952	IRAG1	TRUE	TRUE
chr11	10628829	C	A	ENST00000423302	ENSG00000072952	IRAG1	TRUE	FALSE
chr11	10628829	C	G	ENST00000423302	ENSG00000072952	IRAG1	TRUE	FALSE
chr11	10628829	C	T	ENST00000423302	ENSG00000072952	IRAG1	TRUE	FALSE
chr11	10628830	T	A	ENST00000423302	ENSG00000072952	IRAG1	TRUE	FALSE
chr11	10628830	T	C	ENST00000423302	ENSG00000072952	IRAG1	TRUE	FALSE
chr11	10628830	T	G	ENST00000423302	ENSG00000072952	IRAG1	TRUE	FALSE
chr11	10629536	A	C	ENST00000423302	ENSG00000072952	IRAG1	TRUE	FALSE
chr11	10629536	A	G	ENST00000423302	ENSG00000072952	IRAG1	TRUE	FALSE
chr11	10629536	A	T	ENST00000423302	ENSG00000072952	IRAG1	TRUE	FALSE
chr11	10629537	C	A	ENST00000423302	ENSG00000072952	IRAG1	TRUE	FALSE
chr11	10629537	C	G	ENST00000423302	ENSG00000072952	IRAG1	TRUE	FALSE
chr11	10629537	C	T	ENST00000423302	ENSG00000072952	IRAG1	TRUE	FALSE
chr11	10629540	G	C	ENST00000423302	ENSG00000072952	IRAG1	TRUE	TRUE
chr11	10629540	G	T	ENST00000423302	ENSG00000072952	IRAG1	TRUE	TRUE
chr11	10629553	C	A	ENST00000423302	ENSG00000072952	IRAG1	TRUE	TRUE
chr11	10629571	T	A	ENST00000423302	ENSG00000072952	IRAG1	TRUE	TRUE
chr11	10629595	G	A	ENST00000423302	ENSG00000072952	IRAG1	TRUE	TRUE
chr11	10629598	C	A	ENST00000423302	ENSG00000072952	IRAG1	TRUE	TRUE
chr11	10629606	A	T	ENST00000423302	ENSG00000072952	IRAG1	TRUE	TRUE
chr11	10629610	T	A	ENST00000423302	ENSG00000072952	IRAG1	TRUE	TRUE
chr11	10629616	C	A	ENST00000423302	ENSG00000072952	IRAG1	TRUE	TRUE
chr11	10629619	C	A	ENST00000423302	ENSG00000072952	IRAG1	TRUE	TRUE
chr11	10629637	T	A	ENST00000423302	ENSG00000072952	IRAG1	TRUE	TRUE
chr11	10629640	T	A	ENST00000423302	ENSG00000072952	IRAG1	TRUE	TRUE
chr11	10629643	T	A	ENST00000423302	ENSG00000072952	IRAG1	TRUE	TRUE
chr11	10629649	C	A	ENST00000423302	ENSG00000072952	IRAG1	TRUE	TRUE
chr11	10629652	C	A	ENST00000423302	ENSG00000072952	IRAG1	TRUE	TRUE
chr11	10629654	G	C	ENST00000423302	ENSG00000072952	IRAG1	TRUE	TRUE
chr11	10629654	G	T	ENST00000423302	ENSG00000072952	IRAG1	TRUE	TRUE
chr11	10629676	G	A	ENST00000423302	ENSG00000072952	IRAG1	TRUE	TRUE
chr11	10629712	C	A	ENST00000423302	ENSG00000072952	IRAG1	TRUE	FALSE
chr11	10629712	C	G	ENST00000423302	ENSG00000072952	IRAG1	TRUE	FALSE
chr11	10629712	C	T	ENST00000423302	ENSG00000072952	IRAG1	TRUE	FALSE
chr11	10629713	T	A	ENST00000423302	ENSG00000072952	IRAG1	TRUE	FALSE
chr11	10629713	T	C	ENST00000423302	ENSG00000072952	IRAG1	TRUE	FALSE
chr11	10629713	T	G	ENST00000423302	ENSG00000072952	IRAG1	TRUE	FALSE
chr11	10631989	A	C	ENST00000423302	ENSG00000072952	IRAG1	TRUE	FALSE
chr11	10631989	A	G	ENST00000423302	ENSG00000072952	IRAG1	TRUE	FALSE
chr11	10631989	A	T	ENST00000423302	ENSG00000072952	IRAG1	TRUE	FALSE
chr11	10631990	C	A	ENST00000423302	ENSG00000072952	IRAG1	TRUE	FALSE
chr11	10631990	C	G	ENST00000423302	ENSG00000072952	IRAG1	TRUE	FALSE
chr11	10631990	C	T	ENST00000423302	ENSG00000072952	IRAG1	TRUE	FALSE
chr11	10632021	T	A	ENST00000423302	ENSG00000072952	IRAG1	TRUE	TRUE
chr11	10632023	A	T	ENST00000423302	ENSG00000072952	IRAG1	TRUE	TRUE
chr11	10632030	G	A	ENST00000423302	ENSG00000072952	IRAG1	TRUE	TRUE
chr11	10632045	T	A	ENST00000423302	ENSG00000072952	IRAG1	TRUE	TRUE
chr11	10632062	C	A	ENST00000423302	ENSG00000072952	IRAG1	TRUE	FALSE
chr11	10632062	C	G	ENST00000423302	ENSG00000072952	IRAG1	TRUE	FALSE
chr11	10632062	C	T	ENST00000423302	ENSG00000072952	IRAG1	TRUE	FALSE
chr11	10632063	T	A	ENST00000423302	ENSG00000072952	IRAG1	TRUE	FALSE
chr11	10632063	T	C	ENST00000423302	ENSG00000072952	IRAG1	TRUE	FALSE
chr11	10632063	T	G	ENST00000423302	ENSG00000072952	IRAG1	TRUE	FALSE
chr11	10633966	A	C	ENST00000423302	ENSG00000072952	IRAG1	TRUE	FALSE
chr11	10633966	A	G	ENST00000423302	ENSG00000072952	IRAG1	TRUE	FALSE
chr11	10633966	A	T	ENST00000423302	ENSG00000072952	IRAG1	TRUE	FALSE
chr11	10633967	C	A	ENST00000423302	ENSG00000072952	IRAG1	TRUE	FALSE
chr11	10633967	C	G	ENST00000423302	ENSG00000072952	IRAG1	TRUE	FALSE
chr11	10633967	C	T	ENST00000423302	ENSG00000072952	IRAG1	TRUE	FALSE
chr11	10633969	T	A	ENST00000423302	ENSG00000072952	IRAG1	TRUE	TRUE
chr11	10633984	T	A	ENST00000423302	ENSG00000072952	IRAG1	TRUE	TRUE
chr11	10633993	C	A	ENST00000423302	ENSG00000072952	IRAG1	TRUE	TRUE
chr11	10633996	C	A	ENST00000423302	ENSG00000072952	IRAG1	TRUE	TRUE
chr11	10633999	C	A	ENST00000423302	ENSG00000072952	IRAG1	TRUE	TRUE
chr11	10634004	G	C	ENST00000423302	ENSG00000072952	IRAG1	TRUE	TRUE
chr11	10634004	G	T	ENST00000423302	ENSG00000072952	IRAG1	TRUE	TRUE
chr11	10634045	G	T	ENST00000423302	ENSG00000072952	IRAG1	TRUE	TRUE
chr11	10634056	C	A	ENST00000423302	ENSG00000072952	IRAG1	TRUE	TRUE
chr11	10634072	C	A	ENST00000423302	ENSG00000072952	IRAG1	TRUE	FALSE
chr11	10634072	C	G	ENST00000423302	ENSG00000072952	IRAG1	TRUE	FALSE
chr11	10634072	C	T	ENST00000423302	ENSG00000072952	IRAG1	TRUE	FALSE
chr11	10634073	T	A	ENST00000423302	ENSG00000072952	IRAG1	TRUE	FALSE
chr11	10634073	T	C	ENST00000423302	ENSG00000072952	IRAG1	TRUE	FALSE
chr11	10634073	T	G	ENST00000423302	ENSG00000072952	IRAG1	TRUE	FALSE
chr11	10652023	A	C	ENST00000423302	ENSG00000072952	IRAG1	TRUE	FALSE
chr11	10652023	A	G	ENST00000423302	ENSG00000072952	IRAG1	FALSE	FALSE
chr11	10652023	A	T	ENST00000423302	ENSG00000072952	IRAG1	TRUE	FALSE
chr11	10652024	C	A	ENST00000423302	ENSG00000072952	IRAG1	TRUE	FALSE
chr11	10652024	C	G	ENST00000423302	ENSG00000072952	IRAG1	TRUE	FALSE
chr11	10652024	C	T	ENST00000423302	ENSG00000072952	IRAG1	TRUE	FALSE
chr11	10652027	G	A	ENST00000423302	ENSG00000072952	IRAG1	TRUE	TRUE
chr11	10652042	G	A	ENST00000423302	ENSG00000072952	IRAG1	TRUE	TRUE
chr11	10652051	G	A	ENST00000423302	ENSG00000072952	IRAG1	TRUE	TRUE
chr11	10652057	C	A	ENST00000423302	ENSG00000072952	IRAG1	TRUE	TRUE
chr11	10652060	C	A	ENST00000423302	ENSG00000072952	IRAG1	TRUE	TRUE
chr11	10652069	C	A	ENST00000423302	ENSG00000072952	IRAG1	TRUE	TRUE
chr11	10652072	C	A	ENST00000423302	ENSG00000072952	IRAG1	TRUE	TRUE
chr11	10652078	C	A	ENST00000423302	ENSG00000072952	IRAG1	TRUE	TRUE
chr11	10652102	C	A	ENST00000423302	ENSG00000072952	IRAG1	TRUE	TRUE
chr11	10652105	G	A	ENST00000423302	ENSG00000072952	IRAG1	TRUE	TRUE
chr11	10652108	G	A	ENST00000423302	ENSG00000072952	IRAG1	TRUE	TRUE
chr11	10652135	C	A	ENST00000423302	ENSG00000072952	IRAG1	TRUE	TRUE
chr11	10652160	C	T	ENST00000423302	ENSG00000072952	IRAG1	TRUE	TRUE
chr11	10652161	C	T	ENST00000423302	ENSG00000072952	IRAG1	TRUE	TRUE
chr11	10652171	G	A	ENST00000423302	ENSG00000072952	IRAG1	TRUE	TRUE
chr11	10652177	C	A	ENST00000423302	ENSG00000072952	IRAG1	TRUE	TRUE
chr11	10652178	A	T	ENST00000423302	ENSG00000072952	IRAG1	TRUE	FALSE
chr11	10652183	C	A	ENST00000423302	ENSG00000072952	IRAG1	TRUE	FALSE
chr11	10652183	C	G	ENST00000423302	ENSG00000072952	IRAG1	TRUE	FALSE
chr11	10652183	C	T	ENST00000423302	ENSG00000072952	IRAG1	TRUE	FALSE
chr11	10652184	T	A	ENST00000423302	ENSG00000072952	IRAG1	TRUE	FALSE
chr11	10652184	T	C	ENST00000423302	ENSG00000072952	IRAG1	TRUE	FALSE
chr11	10652184	T	G	ENST00000423302	ENSG00000072952	IRAG1	TRUE	FALSE
chr11	10693534	A	C	ENST00000423302	ENSG00000072952	IRAG1	FALSE	FALSE
chr11	10693534	A	G	ENST00000423302	ENSG00000072952	IRAG1	FALSE	FALSE
chr11	10693534	A	T	ENST00000423302	ENSG00000072952	IRAG1	FALSE	FALSE
chr11	10693535	C	A	ENST00000423302	ENSG00000072952	IRAG1	FALSE	FALSE
chr11	10693535	C	G	ENST00000423302	ENSG00000072952	IRAG1	FALSE	FALSE
chr11	10693535	C	T	ENST00000423302	ENSG00000072952	IRAG1	FALSE	FALSE
chr11	10693538	A	C	ENST00000423302	ENSG00000072952	IRAG1	TRUE	FALSE
chr11	10693538	A	T	ENST00000423302	ENSG00000072952	IRAG1	TRUE	FALSE
chr11	10693544	G	C	ENST00000423302	ENSG00000072952	IRAG1	TRUE	FALSE
chr11	10693544	G	T	ENST00000423302	ENSG00000072952	IRAG1	TRUE	FALSE
chr11	10693554	C	A	ENST00000423302	ENSG00000072952	IRAG1	FALSE	FALSE
chr11	10693557	T	A	ENST00000423302	ENSG00000072952	IRAG1	FALSE	FALSE
chr11	10693560	C	A	ENST00000423302	ENSG00000072952	IRAG1	FALSE	FALSE
chr11	10693563	C	A	ENST00000423302	ENSG00000072952	IRAG1	FALSE	FALSE
chr11	10693566	T	A	ENST00000423302	ENSG00000072952	IRAG1	FALSE	FALSE
chr11	10693578	C	A	ENST00000423302	ENSG00000072952	IRAG1	FALSE	FALSE
chr11	10693581	C	A	ENST00000423302	ENSG00000072952	IRAG1	FALSE	FALSE
chr11	10693587	G	A	ENST00000423302	ENSG00000072952	IRAG1	FALSE	FALSE
chr11	10693596	T	A	ENST00000423302	ENSG00000072952	IRAG1	FALSE	FALSE
chr11	10751417	C	A	ENST00000361367	ENSG00000198730	CTR9	FALSE	FALSE
chr11	10751431	G	T	ENST00000361367	ENSG00000198730	CTR9	FALSE	FALSE
chr11	10751455	G	T	ENST00000361367	ENSG00000198730	CTR9	FALSE	FALSE
chr11	10751458	G	A	ENST00000361367	ENSG00000198730	CTR9	TRUE	FALSE
chr11	10751458	G	C	ENST00000361367	ENSG00000198730	CTR9	TRUE	FALSE
chr11	10751458	G	T	ENST00000361367	ENSG00000198730	CTR9	TRUE	FALSE
chr11	10751459	T	A	ENST00000361367	ENSG00000198730	CTR9	TRUE	FALSE
chr11	10751459	T	C	ENST00000361367	ENSG00000198730	CTR9	FALSE	FALSE
chr11	10751459	T	G	ENST00000361367	ENSG00000198730	CTR9	TRUE	FALSE
chr11	10752670	A	C	ENST00000361367	ENSG00000198730	CTR9	TRUE	FALSE
chr11	10752670	A	G	ENST00000361367	ENSG00000198730	CTR9	TRUE	FALSE
chr11	10752670	A	T	ENST00000361367	ENSG00000198730	CTR9	TRUE	FALSE
chr11	10752671	G	A	ENST00000361367	ENSG00000198730	CTR9	TRUE	FALSE
chr11	10752671	G	C	ENST00000361367	ENSG00000198730	CTR9	TRUE	FALSE
chr11	10752671	G	T	ENST00000361367	ENSG00000198730	CTR9	TRUE	FALSE
chr11	10752678	G	T	ENST00000361367	ENSG00000198730	CTR9	FALSE	FALSE
chr11	10752693	C	T	ENST00000361367	ENSG00000198730	CTR9	TRUE	FALSE
chr11	10752697	T	A	ENST00000361367	ENSG00000198730	CTR9	TRUE	FALSE
chr11	10752697	T	G	ENST00000361367	ENSG00000198730	CTR9	TRUE	FALSE
chr11	10752702	G	T	ENST00000361367	ENSG00000198730	CTR9	TRUE	TRUE
chr11	10752705	G	T	ENST00000361367	ENSG00000198730	CTR9	TRUE	TRUE
chr11	10752711	G	T	ENST00000361367	ENSG00000198730	CTR9	TRUE	TRUE
chr11	10752729	A	T	ENST00000361367	ENSG00000198730	CTR9	TRUE	TRUE
chr11	10752732	C	T	ENST00000361367	ENSG00000198730	CTR9	TRUE	TRUE
chr11	10752735	G	T	ENST00000361367	ENSG00000198730	CTR9	TRUE	TRUE
chr11	10752744	C	T	ENST00000361367	ENSG00000198730	CTR9	TRUE	TRUE
chr11	10752757	G	A	ENST00000361367	ENSG00000198730	CTR9	TRUE	TRUE
chr11	10752758	G	A	ENST00000361367	ENSG00000198730	CTR9	TRUE	TRUE
chr11	10752766	T	A	ENST00000361367	ENSG00000198730	CTR9	TRUE	TRUE
chr11	10752771	G	A	ENST00000361367	ENSG00000198730	CTR9	TRUE	FALSE
chr11	10752771	G	C	ENST00000361367	ENSG00000198730	CTR9	TRUE	FALSE
chr11	10752771	G	T	ENST00000361367	ENSG00000198730	CTR9	TRUE	FALSE
chr11	10752772	T	A	ENST00000361367	ENSG00000198730	CTR9	TRUE	FALSE
chr11	10752772	T	C	ENST00000361367	ENSG00000198730	CTR9	TRUE	FALSE
chr11	10752772	T	G	ENST00000361367	ENSG00000198730	CTR9	TRUE	FALSE
chr11	10754956	A	C	ENST00000361367	ENSG00000198730	CTR9	TRUE	TRUE
chr11	10754956	A	G	ENST00000361367	ENSG00000198730	CTR9	TRUE	FALSE
chr11	10754956	A	T	ENST00000361367	ENSG00000198730	CTR9	TRUE	TRUE
chr11	10754957	G	A	ENST00000361367	ENSG00000198730	CTR9	TRUE	TRUE
chr11	10754957	G	C	ENST00000361367	ENSG00000198730	CTR9	TRUE	TRUE
chr11	10754957	G	T	ENST00000361367	ENSG00000198730	CTR9	TRUE	TRUE
chr11	10754961	G	T	ENST00000361367	ENSG00000198730	CTR9	TRUE	TRUE
chr11	10754966	C	A	ENST00000361367	ENSG00000198730	CTR9	TRUE	TRUE
chr11	10754966	C	G	ENST00000361367	ENSG00000198730	CTR9	TRUE	TRUE
chr11	10754969	C	A	ENST00000361367	ENSG00000198730	CTR9	TRUE	TRUE
chr11	10754969	C	G	ENST00000361367	ENSG00000198730	CTR9	TRUE	TRUE
chr11	10754970	A	T	ENST00000361367	ENSG00000198730	CTR9	TRUE	TRUE
chr11	10754973	C	T	ENST00000361367	ENSG00000198730	CTR9	TRUE	TRUE
chr11	10754976	G	T	ENST00000361367	ENSG00000198730	CTR9	TRUE	TRUE
chr11	10754979	A	T	ENST00000361367	ENSG00000198730	CTR9	TRUE	TRUE
chr11	10754985	G	T	ENST00000361367	ENSG00000198730	CTR9	TRUE	TRUE
chr11	10754988	G	T	ENST00000361367	ENSG00000198730	CTR9	TRUE	TRUE
chr11	10754997	A	T	ENST00000361367	ENSG00000198730	CTR9	TRUE	TRUE
chr11	10755001	T	A	ENST00000361367	ENSG00000198730	CTR9	TRUE	TRUE
chr11	10755004	T	A	ENST00000361367	ENSG00000198730	CTR9	TRUE	TRUE
chr11	10755006	G	T	ENST00000361367	ENSG00000198730	CTR9	TRUE	TRUE
chr11	10755031	T	A	ENST00000361367	ENSG00000198730	CTR9	TRUE	TRUE
chr11	10755038	T	A	ENST00000361367	ENSG00000198730	CTR9	TRUE	TRUE
chr11	10755038	T	G	ENST00000361367	ENSG00000198730	CTR9	TRUE	TRUE
chr11	10755039	A	T	ENST00000361367	ENSG00000198730	CTR9	TRUE	TRUE
chr11	10755048	G	T	ENST00000361367	ENSG00000198730	CTR9	TRUE	TRUE
chr11	10755051	A	T	ENST00000361367	ENSG00000198730	CTR9	TRUE	TRUE
chr11	10755057	C	T	ENST00000361367	ENSG00000198730	CTR9	TRUE	TRUE
chr11	10755068	C	A	ENST00000361367	ENSG00000198730	CTR9	TRUE	TRUE
chr11	10755070	T	A	ENST00000361367	ENSG00000198730	CTR9	TRUE	TRUE
chr11	10755079	T	A	ENST00000361367	ENSG00000198730	CTR9	TRUE	TRUE
chr11	10755089	T	A	ENST00000361367	ENSG00000198730	CTR9	TRUE	TRUE
chr11	10755089	T	G	ENST00000361367	ENSG00000198730	CTR9	TRUE	TRUE
chr11	10755092	T	A	ENST00000361367	ENSG00000198730	CTR9	TRUE	TRUE
chr11	10755092	T	G	ENST00000361367	ENSG00000198730	CTR9	TRUE	TRUE
chr11	10755096	C	T	ENST00000361367	ENSG00000198730	CTR9	TRUE	TRUE
chr11	10755099	C	T	ENST00000361367	ENSG00000198730	CTR9	TRUE	TRUE
chr11	10755108	A	T	ENST00000361367	ENSG00000198730	CTR9	TRUE	TRUE
chr11	10755111	G	T	ENST00000361367	ENSG00000198730	CTR9	TRUE	TRUE
chr11	10755114	A	T	ENST00000361367	ENSG00000198730	CTR9	TRUE	TRUE
chr11	10755120	A	T	ENST00000361367	ENSG00000198730	CTR9	TRUE	TRUE
chr11	10755129	A	T	ENST00000361367	ENSG00000198730	CTR9	TRUE	TRUE
chr11	10755132	A	T	ENST00000361367	ENSG00000198730	CTR9	TRUE	TRUE
chr11	10755147	C	T	ENST00000361367	ENSG00000198730	CTR9	TRUE	TRUE
chr11	10755157	T	A	ENST00000361367	ENSG00000198730	CTR9	TRUE	TRUE
chr11	10755160	T	A	ENST00000361367	ENSG00000198730	CTR9	TRUE	TRUE
chr11	10755164	T	A	ENST00000361367	ENSG00000198730	CTR9	TRUE	TRUE
chr11	10755164	T	G	ENST00000361367	ENSG00000198730	CTR9	TRUE	TRUE
chr11	10755177	A	T	ENST00000361367	ENSG00000198730	CTR9	TRUE	TRUE
chr11	10755191	T	A	ENST00000361367	ENSG00000198730	CTR9	TRUE	TRUE
chr11	10755191	T	G	ENST00000361367	ENSG00000198730	CTR9	TRUE	TRUE
chr11	10755195	C	T	ENST00000361367	ENSG00000198730	CTR9	TRUE	TRUE
chr11	10755198	G	A	ENST00000361367	ENSG00000198730	CTR9	TRUE	FALSE
chr11	10755198	G	C	ENST00000361367	ENSG00000198730	CTR9	TRUE	FALSE
chr11	10755198	G	T	ENST00000361367	ENSG00000198730	CTR9	TRUE	FALSE
chr11	10755199	T	A	ENST00000361367	ENSG00000198730	CTR9	TRUE	FALSE
chr11	10755199	T	C	ENST00000361367	ENSG00000198730	CTR9	TRUE	FALSE
chr11	10755199	T	G	ENST00000361367	ENSG00000198730	CTR9	TRUE	FALSE
chr11	10755676	A	C	ENST00000361367	ENSG00000198730	CTR9	FALSE	FALSE
chr11	10755676	A	G	ENST00000361367	ENSG00000198730	CTR9	FALSE	FALSE
chr11	10755676	A	T	ENST00000361367	ENSG00000198730	CTR9	FALSE	FALSE
chr11	10755677	G	A	ENST00000361367	ENSG00000198730	CTR9	FALSE	FALSE
chr11	10755677	G	C	ENST00000361367	ENSG00000198730	CTR9	FALSE	FALSE
chr11	10755677	G	T	ENST00000361367	ENSG00000198730	CTR9	FALSE	FALSE
chr11	10755685	T	A	ENST00000361367	ENSG00000198730	CTR9	TRUE	TRUE
chr11	10755688	T	A	ENST00000361367	ENSG00000198730	CTR9	TRUE	TRUE
chr11	10755690	G	T	ENST00000361367	ENSG00000198730	CTR9	TRUE	TRUE
chr11	10755693	A	T	ENST00000361367	ENSG00000198730	CTR9	TRUE	TRUE
chr11	10755701	C	A	ENST00000361367	ENSG00000198730	CTR9	TRUE	TRUE
chr11	10755707	C	A	ENST00000361367	ENSG00000198730	CTR9	TRUE	TRUE
chr11	10755714	G	T	ENST00000361367	ENSG00000198730	CTR9	TRUE	TRUE
chr11	10755723	A	T	ENST00000361367	ENSG00000198730	CTR9	TRUE	TRUE
chr11	10755732	C	T	ENST00000361367	ENSG00000198730	CTR9	TRUE	TRUE
chr11	10755744	C	T	ENST00000361367	ENSG00000198730	CTR9	TRUE	TRUE
chr11	10755765	C	T	ENST00000361367	ENSG00000198730	CTR9	TRUE	TRUE
chr11	10755796	G	A	ENST00000361367	ENSG00000198730	CTR9	FALSE	FALSE
chr11	10755796	G	C	ENST00000361367	ENSG00000198730	CTR9	FALSE	FALSE
chr11	10755796	G	T	ENST00000361367	ENSG00000198730	CTR9	FALSE	FALSE
chr11	10755797	T	A	ENST00000361367	ENSG00000198730	CTR9	FALSE	FALSE
chr11	10755797	T	C	ENST00000361367	ENSG00000198730	CTR9	FALSE	FALSE
chr11	10755797	T	G	ENST00000361367	ENSG00000198730	CTR9	FALSE	FALSE
chr11	10756747	A	C	ENST00000361367	ENSG00000198730	CTR9	TRUE	FALSE
chr11	10756747	A	G	ENST00000361367	ENSG00000198730	CTR9	TRUE	FALSE
chr11	10756747	A	T	ENST00000361367	ENSG00000198730	CTR9	TRUE	FALSE
chr11	10756748	G	A	ENST00000361367	ENSG00000198730	CTR9	TRUE	FALSE
chr11	10756748	G	C	ENST00000361367	ENSG00000198730	CTR9	TRUE	FALSE
chr11	10756748	G	T	ENST00000361367	ENSG00000198730	CTR9	TRUE	FALSE
chr11	10756751	A	T	ENST00000361367	ENSG00000198730	CTR9	TRUE	TRUE
chr11	10756759	C	A	ENST00000361367	ENSG00000198730	CTR9	TRUE	TRUE
chr11	10756772	A	T	ENST00000361367	ENSG00000198730	CTR9	TRUE	TRUE
chr11	10756775	A	T	ENST00000361367	ENSG00000198730	CTR9	TRUE	TRUE
chr11	10756783	C	A	ENST00000361367	ENSG00000198730	CTR9	TRUE	TRUE
chr11	10756783	C	G	ENST00000361367	ENSG00000198730	CTR9	TRUE	TRUE
chr11	10756784	A	T	ENST00000361367	ENSG00000198730	CTR9	TRUE	TRUE
chr11	10756787	G	T	ENST00000361367	ENSG00000198730	CTR9	TRUE	TRUE
chr11	10756801	C	A	ENST00000361367	ENSG00000198730	CTR9	TRUE	TRUE
chr11	10756801	C	G	ENST00000361367	ENSG00000198730	CTR9	TRUE	TRUE
chr11	10756804	T	A	ENST00000361367	ENSG00000198730	CTR9	TRUE	TRUE
chr11	10756804	T	G	ENST00000361367	ENSG00000198730	CTR9	TRUE	TRUE
chr11	10756805	A	T	ENST00000361367	ENSG00000198730	CTR9	TRUE	TRUE
chr11	10756808	A	T	ENST00000361367	ENSG00000198730	CTR9	TRUE	TRUE
chr11	10756815	T	A	ENST00000361367	ENSG00000198730	CTR9	TRUE	TRUE
chr11	10756829	G	T	ENST00000361367	ENSG00000198730	CTR9	TRUE	TRUE
chr11	10756834	T	A	ENST00000361367	ENSG00000198730	CTR9	TRUE	TRUE
chr11	10756839	G	A	ENST00000361367	ENSG00000198730	CTR9	TRUE	FALSE
chr11	10756839	G	C	ENST00000361367	ENSG00000198730	CTR9	TRUE	FALSE
chr11	10756839	G	T	ENST00000361367	ENSG00000198730	CTR9	TRUE	FALSE
chr11	10756840	T	A	ENST00000361367	ENSG00000198730	CTR9	TRUE	FALSE
chr11	10756840	T	C	ENST00000361367	ENSG00000198730	CTR9	FALSE	FALSE
chr11	10756840	T	G	ENST00000361367	ENSG00000198730	CTR9	TRUE	FALSE
chr11	10760171	A	C	ENST00000361367	ENSG00000198730	CTR9	TRUE	FALSE
chr11	10760171	A	G	ENST00000361367	ENSG00000198730	CTR9	TRUE	FALSE
chr11	10760171	A	T	ENST00000361367	ENSG00000198730	CTR9	TRUE	FALSE
chr11	10760172	G	A	ENST00000361367	ENSG00000198730	CTR9	TRUE	FALSE
chr11	10760172	G	C	ENST00000361367	ENSG00000198730	CTR9	TRUE	FALSE
chr11	10760172	G	T	ENST00000361367	ENSG00000198730	CTR9	TRUE	FALSE
chr11	10760175	G	T	ENST00000361367	ENSG00000198730	CTR9	TRUE	TRUE
chr11	10760185	T	A	ENST00000361367	ENSG00000198730	CTR9	TRUE	TRUE
chr11	10760185	T	G	ENST00000361367	ENSG00000198730	CTR9	TRUE	TRUE
chr11	10760187	G	T	ENST00000361367	ENSG00000198730	CTR9	TRUE	TRUE
chr11	10760201	C	A	ENST00000361367	ENSG00000198730	CTR9	TRUE	TRUE
chr11	10760208	A	T	ENST00000361367	ENSG00000198730	CTR9	TRUE	TRUE
chr11	10760217	A	T	ENST00000361367	ENSG00000198730	CTR9	TRUE	TRUE
chr11	10760223	G	T	ENST00000361367	ENSG00000198730	CTR9	TRUE	TRUE
chr11	10760226	A	T	ENST00000361367	ENSG00000198730	CTR9	TRUE	TRUE
chr11	10760247	A	T	ENST00000361367	ENSG00000198730	CTR9	TRUE	TRUE
chr11	10760256	G	T	ENST00000361367	ENSG00000198730	CTR9	TRUE	TRUE
chr11	10760268	A	T	ENST00000361367	ENSG00000198730	CTR9	TRUE	TRUE
chr11	10760273	C	A	ENST00000361367	ENSG00000198730	CTR9	TRUE	TRUE
chr11	10760277	G	T	ENST00000361367	ENSG00000198730	CTR9	TRUE	TRUE
chr11	10760284	T	A	ENST00000361367	ENSG00000198730	CTR9	TRUE	TRUE
chr11	10760289	G	T	ENST00000361367	ENSG00000198730	CTR9	TRUE	TRUE
chr11	10760304	G	T	ENST00000361367	ENSG00000198730	CTR9	TRUE	TRUE
chr11	10760316	A	T	ENST00000361367	ENSG00000198730	CTR9	TRUE	TRUE
chr11	10760319	G	T	ENST00000361367	ENSG00000198730	CTR9	TRUE	TRUE
chr11	10760322	G	A	ENST00000361367	ENSG00000198730	CTR9	TRUE	FALSE
chr11	10760322	G	C	ENST00000361367	ENSG00000198730	CTR9	TRUE	FALSE
chr11	10760322	G	T	ENST00000361367	ENSG00000198730	CTR9	TRUE	FALSE
chr11	10760323	T	A	ENST00000361367	ENSG00000198730	CTR9	TRUE	FALSE
chr11	10760323	T	C	ENST00000361367	ENSG00000198730	CTR9	TRUE	FALSE
chr11	10760323	T	G	ENST00000361367	ENSG00000198730	CTR9	TRUE	FALSE
chr11	10761945	A	C	ENST00000361367	ENSG00000198730	CTR9	TRUE	FALSE
chr11	10761945	A	G	ENST00000361367	ENSG00000198730	CTR9	TRUE	FALSE
chr11	10761945	A	T	ENST00000361367	ENSG00000198730	CTR9	TRUE	FALSE
chr11	10761946	G	A	ENST00000361367	ENSG00000198730	CTR9	TRUE	FALSE
chr11	10761946	G	C	ENST00000361367	ENSG00000198730	CTR9	TRUE	FALSE
chr11	10761946	G	T	ENST00000361367	ENSG00000198730	CTR9	TRUE	FALSE
chr11	10761959	A	T	ENST00000361367	ENSG00000198730	CTR9	TRUE	TRUE
chr11	10761971	C	T	ENST00000361367	ENSG00000198730	CTR9	TRUE	TRUE
chr11	10761983	A	T	ENST00000361367	ENSG00000198730	CTR9	TRUE	TRUE
chr11	10761991	T	A	ENST00000361367	ENSG00000198730	CTR9	TRUE	TRUE
chr11	10761991	T	G	ENST00000361367	ENSG00000198730	CTR9	TRUE	TRUE
chr11	10762020	T	A	ENST00000361367	ENSG00000198730	CTR9	TRUE	TRUE
chr11	10762029	T	A	ENST00000361367	ENSG00000198730	CTR9	TRUE	TRUE
chr11	10762049	A	T	ENST00000361367	ENSG00000198730	CTR9	TRUE	TRUE
chr11	10762052	A	T	ENST00000361367	ENSG00000198730	CTR9	TRUE	TRUE
chr11	10762055	G	A	ENST00000361367	ENSG00000198730	CTR9	TRUE	FALSE
chr11	10762055	G	C	ENST00000361367	ENSG00000198730	CTR9	TRUE	FALSE
chr11	10762055	G	T	ENST00000361367	ENSG00000198730	CTR9	TRUE	FALSE
chr11	10762056	T	A	ENST00000361367	ENSG00000198730	CTR9	TRUE	FALSE
chr11	10762056	T	C	ENST00000361367	ENSG00000198730	CTR9	TRUE	FALSE
chr11	10762056	T	G	ENST00000361367	ENSG00000198730	CTR9	TRUE	FALSE
chr11	10763429	A	C	ENST00000361367	ENSG00000198730	CTR9	TRUE	FALSE
chr11	10763429	A	G	ENST00000361367	ENSG00000198730	CTR9	TRUE	FALSE
chr11	10763429	A	T	ENST00000361367	ENSG00000198730	CTR9	TRUE	FALSE
chr11	10763430	G	A	ENST00000361367	ENSG00000198730	CTR9	TRUE	FALSE
chr11	10763430	G	C	ENST00000361367	ENSG00000198730	CTR9	TRUE	FALSE
chr11	10763430	G	T	ENST00000361367	ENSG00000198730	CTR9	TRUE	FALSE
chr11	10763436	T	A	ENST00000361367	ENSG00000198730	CTR9	TRUE	TRUE
chr11	10763436	T	G	ENST00000361367	ENSG00000198730	CTR9	TRUE	TRUE
chr11	10763440	A	T	ENST00000361367	ENSG00000198730	CTR9	TRUE	TRUE
chr11	10763446	C	T	ENST00000361367	ENSG00000198730	CTR9	TRUE	TRUE
chr11	10763479	G	T	ENST00000361367	ENSG00000198730	CTR9	TRUE	TRUE
chr11	10763485	G	T	ENST00000361367	ENSG00000198730	CTR9	TRUE	TRUE
chr11	10763494	C	T	ENST00000361367	ENSG00000198730	CTR9	TRUE	TRUE
chr11	10763500	G	T	ENST00000361367	ENSG00000198730	CTR9	TRUE	TRUE
chr11	10763508	C	A	ENST00000361367	ENSG00000198730	CTR9	TRUE	TRUE
chr11	10763511	T	A	ENST00000361367	ENSG00000198730	CTR9	TRUE	TRUE
chr11	10763511	T	G	ENST00000361367	ENSG00000198730	CTR9	TRUE	TRUE
chr11	10763512	C	T	ENST00000361367	ENSG00000198730	CTR9	TRUE	TRUE
chr11	10763521	A	T	ENST00000361367	ENSG00000198730	CTR9	TRUE	TRUE
chr11	10763525	C	A	ENST00000361367	ENSG00000198730	CTR9	TRUE	TRUE
chr11	10763525	C	G	ENST00000361367	ENSG00000198730	CTR9	TRUE	TRUE
chr11	10763536	C	T	ENST00000361367	ENSG00000198730	CTR9	TRUE	TRUE
chr11	10763539	G	A	ENST00000361367	ENSG00000198730	CTR9	TRUE	TRUE
chr11	10763539	G	C	ENST00000361367	ENSG00000198730	CTR9	TRUE	TRUE
chr11	10763539	G	T	ENST00000361367	ENSG00000198730	CTR9	TRUE	TRUE
chr11	10763540	T	A	ENST00000361367	ENSG00000198730	CTR9	TRUE	TRUE
chr11	10763540	T	C	ENST00000361367	ENSG00000198730	CTR9	TRUE	FALSE
chr11	10763540	T	G	ENST00000361367	ENSG00000198730	CTR9	TRUE	TRUE
chr11	10763641	A	C	ENST00000361367	ENSG00000198730	CTR9	TRUE	FALSE
chr11	10763641	A	G	ENST00000361367	ENSG00000198730	CTR9	TRUE	FALSE
chr11	10763641	A	T	ENST00000361367	ENSG00000198730	CTR9	TRUE	FALSE
chr11	10763642	G	A	ENST00000361367	ENSG00000198730	CTR9	TRUE	FALSE
chr11	10763642	G	C	ENST00000361367	ENSG00000198730	CTR9	TRUE	FALSE
chr11	10763642	G	T	ENST00000361367	ENSG00000198730	CTR9	TRUE	FALSE
chr11	10763643	G	T	ENST00000361367	ENSG00000198730	CTR9	TRUE	TRUE
chr11	10763651	T	A	ENST00000361367	ENSG00000198730	CTR9	TRUE	TRUE
chr11	10763651	T	G	ENST00000361367	ENSG00000198730	CTR9	TRUE	TRUE
chr11	10763655	C	T	ENST00000361367	ENSG00000198730	CTR9	TRUE	TRUE
chr11	10763664	C	T	ENST00000361367	ENSG00000198730	CTR9	TRUE	TRUE
chr11	10763669	C	A	ENST00000361367	ENSG00000198730	CTR9	TRUE	TRUE
chr11	10763669	C	G	ENST00000361367	ENSG00000198730	CTR9	TRUE	TRUE
chr11	10763672	T	A	ENST00000361367	ENSG00000198730	CTR9	TRUE	TRUE
chr11	10763672	T	G	ENST00000361367	ENSG00000198730	CTR9	TRUE	TRUE
chr11	10763675	T	A	ENST00000361367	ENSG00000198730	CTR9	TRUE	TRUE
chr11	10763675	T	G	ENST00000361367	ENSG00000198730	CTR9	TRUE	TRUE
chr11	10763676	C	T	ENST00000361367	ENSG00000198730	CTR9	TRUE	TRUE
chr11	10763685	C	T	ENST00000361367	ENSG00000198730	CTR9	TRUE	TRUE
chr11	10763695	C	A	ENST00000361367	ENSG00000198730	CTR9	TRUE	TRUE
chr11	10763695	C	G	ENST00000361367	ENSG00000198730	CTR9	TRUE	TRUE
chr11	10763725	T	A	ENST00000361367	ENSG00000198730	CTR9	TRUE	TRUE
chr11	10763727	G	T	ENST00000361367	ENSG00000198730	CTR9	TRUE	TRUE
chr11	10763730	C	T	ENST00000361367	ENSG00000198730	CTR9	TRUE	TRUE
chr11	10763738	T	A	ENST00000361367	ENSG00000198730	CTR9	TRUE	TRUE
chr11	10763738	T	G	ENST00000361367	ENSG00000198730	CTR9	TRUE	TRUE
chr11	10763744	T	A	ENST00000361367	ENSG00000198730	CTR9	TRUE	TRUE
chr11	10763744	T	G	ENST00000361367	ENSG00000198730	CTR9	TRUE	TRUE
chr11	10763745	C	T	ENST00000361367	ENSG00000198730	CTR9	TRUE	TRUE
chr11	10763754	A	T	ENST00000361367	ENSG00000198730	CTR9	TRUE	TRUE
chr11	10763757	G	T	ENST00000361367	ENSG00000198730	CTR9	TRUE	TRUE
chr11	10763769	C	T	ENST00000361367	ENSG00000198730	CTR9	TRUE	TRUE
chr11	10763774	C	A	ENST00000361367	ENSG00000198730	CTR9	TRUE	TRUE
chr11	10763778	G	T	ENST00000361367	ENSG00000198730	CTR9	TRUE	TRUE
chr11	10763781	A	T	ENST00000361367	ENSG00000198730	CTR9	TRUE	TRUE
chr11	10763788	T	A	ENST00000361367	ENSG00000198730	CTR9	TRUE	TRUE
chr11	10763790	A	T	ENST00000361367	ENSG00000198730	CTR9	TRUE	TRUE
chr11	10763798	T	A	ENST00000361367	ENSG00000198730	CTR9	TRUE	TRUE
chr11	10763798	T	G	ENST00000361367	ENSG00000198730	CTR9	TRUE	TRUE
chr11	10763810	C	A	ENST00000361367	ENSG00000198730	CTR9	TRUE	TRUE
chr11	10763810	C	G	ENST00000361367	ENSG00000198730	CTR9	TRUE	TRUE
chr11	10763811	G	T	ENST00000361367	ENSG00000198730	CTR9	TRUE	TRUE
chr11	10763820	A	T	ENST00000361367	ENSG00000198730	CTR9	TRUE	TRUE
chr11	10763840	T	A	ENST00000361367	ENSG00000198730	CTR9	TRUE	TRUE
chr11	10763840	T	G	ENST00000361367	ENSG00000198730	CTR9	TRUE	TRUE
chr11	10763848	C	A	ENST00000361367	ENSG00000198730	CTR9	TRUE	TRUE
chr11	10763848	C	G	ENST00000361367	ENSG00000198730	CTR9	TRUE	TRUE
chr11	10763850	G	T	ENST00000361367	ENSG00000198730	CTR9	TRUE	TRUE
chr11	10763856	C	T	ENST00000361367	ENSG00000198730	CTR9	TRUE	TRUE
chr11	10763859	G	T	ENST00000361367	ENSG00000198730	CTR9	TRUE	TRUE
chr11	10763862	A	T	ENST00000361367	ENSG00000198730	CTR9
chr11	10763865	C	T	ENST00000361367	ENSG00000198730	CTR9	TRUE	TRUE
chr11	10763877	A	T	ENST00000361367	ENSG00000198730	CTR9	TRUE	TRUE
chr11	10763880	G	A	ENST00000361367	ENSG00000198730	CTR9	TRUE	TRUE
chr11	10763880	G	C	ENST00000361367	ENSG00000198730	CTR9	TRUE	TRUE
chr11	10763880	G	T	ENST00000361367	ENSG00000198730	CTR9	TRUE	TRUE
chr11	10763881	T	A	ENST00000361367	ENSG00000198730	CTR9	TRUE	TRUE
chr11	10763881	T	C	ENST00000361367	ENSG00000198730	CTR9	TRUE	FALSE
chr11	10763881	T	G	ENST00000361367	ENSG00000198730	CTR9	TRUE	TRUE
chr11	10764110	A	C	ENST00000361367	ENSG00000198730	CTR9	TRUE	TRUE
chr11	10764110	A	G	ENST00000361367	ENSG00000198730	CTR9	TRUE	TRUE
chr11	10764110	A	T	ENST00000361367	ENSG00000198730	CTR9	TRUE	TRUE
chr11	10764111	G	A	ENST00000361367	ENSG00000198730	CTR9	TRUE	TRUE
chr11	10764111	G	C	ENST00000361367	ENSG00000198730	CTR9	TRUE	TRUE
chr11	10764111	G	T	ENST00000361367	ENSG00000198730	CTR9	TRUE	TRUE
chr11	10764119	T	A	ENST00000361367	ENSG00000198730	CTR9	TRUE	TRUE
chr11	10764121	A	T	ENST00000361367	ENSG00000198730	CTR9	TRUE	TRUE
chr11	10764124	A	T	ENST00000361367	ENSG00000198730	CTR9	TRUE	TRUE
chr11	10764133	G	T	ENST00000361367	ENSG00000198730	CTR9	TRUE	TRUE
chr11	10764136	C	T	ENST00000361367	ENSG00000198730	CTR9	TRUE	TRUE
chr11	10764141	T	A	ENST00000361367	ENSG00000198730	CTR9	TRUE	TRUE
chr11	10764141	T	G	ENST00000361367	ENSG00000198730	CTR9	TRUE	TRUE
chr11	10764154	G	T	ENST00000361367	ENSG00000198730	CTR9	TRUE	TRUE
chr11	10764161	G	A	ENST00000361367	ENSG00000198730	CTR9	TRUE	TRUE
chr11	10764162	G	A	ENST00000361367	ENSG00000198730	CTR9	TRUE	TRUE
chr11	10764166	G	T	ENST00000361367	ENSG00000198730	CTR9	TRUE	TRUE
chr11	10764170	T	A	ENST00000361367	ENSG00000198730	CTR9	TRUE	TRUE
chr11	10764175	C	T	ENST00000361367	ENSG00000198730	CTR9	TRUE	TRUE
chr11	10764182	T	A	ENST00000361367	ENSG00000198730	CTR9	TRUE	TRUE
chr11	10764182	T	G	ENST00000361367	ENSG00000198730	CTR9	TRUE	TRUE
chr11	10764184	G	T	ENST00000361367	ENSG00000198730	CTR9	TRUE	TRUE
chr11	10764187	C	T	ENST00000361367	ENSG00000198730	CTR9	TRUE	TRUE
chr11	10764199	C	T	ENST00000361367	ENSG00000198730	CTR9	TRUE	TRUE
chr11	10764202	G	A	ENST00000361367	ENSG00000198730	CTR9	TRUE	TRUE
chr11	10764202	G	C	ENST00000361367	ENSG00000198730	CTR9	TRUE	TRUE
chr11	10764202	G	T	ENST00000361367	ENSG00000198730	CTR9	TRUE	TRUE
chr11	10764203	T	A	ENST00000361367	ENSG00000198730	CTR9	TRUE	TRUE
chr11	10764203	T	C	ENST00000361367	ENSG00000198730	CTR9	TRUE	FALSE
chr11	10764203	T	G	ENST00000361367	ENSG00000198730	CTR9	TRUE	TRUE
chr11	10764306	A	C	ENST00000361367	ENSG00000198730	CTR9	TRUE	FALSE
chr11	10764306	A	G	ENST00000361367	ENSG00000198730	CTR9	TRUE	FALSE
chr11	10764306	A	T	ENST00000361367	ENSG00000198730	CTR9	TRUE	FALSE
chr11	10764307	G	A	ENST00000361367	ENSG00000198730	CTR9	TRUE	FALSE
chr11	10764307	G	C	ENST00000361367	ENSG00000198730	CTR9	TRUE	FALSE
chr11	10764307	G	T	ENST00000361367	ENSG00000198730	CTR9	TRUE	FALSE
chr11	10764318	C	A	ENST00000361367	ENSG00000198730	CTR9	TRUE	TRUE
chr11	10764318	C	G	ENST00000361367	ENSG00000198730	CTR9	TRUE	TRUE
chr11	10764325	T	A	ENST00000361367	ENSG00000198730	CTR9	TRUE	TRUE
chr11	10764325	T	G	ENST00000361367	ENSG00000198730	CTR9	TRUE	TRUE
chr11	10764326	G	T	ENST00000361367	ENSG00000198730	CTR9	TRUE	TRUE
chr11	10764338	C	T	ENST00000361367	ENSG00000198730	CTR9	TRUE	TRUE
chr11	10764347	C	T	ENST00000361367	ENSG00000198730	CTR9	TRUE	TRUE
chr11	10764350	G	T	ENST00000361367	ENSG00000198730	CTR9	TRUE	TRUE
chr11	10764353	A	T	ENST00000361367	ENSG00000198730	CTR9	TRUE	TRUE
chr11	10764359	C	T	ENST00000361367	ENSG00000198730	CTR9	TRUE	TRUE
chr11	10764377	G	T	ENST00000361367	ENSG00000198730	CTR9	TRUE	TRUE
chr11	10764410	A	T	ENST00000361367	ENSG00000198730	CTR9
chr11	10764416	G	T	ENST00000361367	ENSG00000198730	CTR9
chr11	10764428	G	T	ENST00000361367	ENSG00000198730	CTR9
chr11	10764434	A	T	ENST00000361367	ENSG00000198730	CTR9
chr11	10764437	G	A	ENST00000361367	ENSG00000198730	CTR9	TRUE	FALSE
chr11	10764437	G	C	ENST00000361367	ENSG00000198730	CTR9	TRUE	FALSE
chr11	10764437	G	T	ENST00000361367	ENSG00000198730	CTR9	TRUE	FALSE
chr11	10764438	T	A	ENST00000361367	ENSG00000198730	CTR9	TRUE	FALSE
chr11	10764438	T	C	ENST00000361367	ENSG00000198730	CTR9	TRUE	FALSE
chr11	10764438	T	G	ENST00000361367	ENSG00000198730	CTR9	TRUE	FALSE
chr11	10764546	A	C	ENST00000361367	ENSG00000198730	CTR9	TRUE	TRUE
chr11	10764546	A	G	ENST00000361367	ENSG00000198730	CTR9	TRUE	TRUE
chr11	10764546	A	T	ENST00000361367	ENSG00000198730	CTR9	TRUE	TRUE
chr11	10764547	G	A	ENST00000361367	ENSG00000198730	CTR9	TRUE	TRUE
chr11	10764547	G	C	ENST00000361367	ENSG00000198730	CTR9	TRUE	TRUE
chr11	10764547	G	T	ENST00000361367	ENSG00000198730	CTR9	TRUE	TRUE
chr11	10764548	A	T	ENST00000361367	ENSG00000198730	CTR9	TRUE	TRUE
chr11	10764553	T	A	ENST00000361367	ENSG00000198730	CTR9	TRUE	TRUE
chr11	10764553	T	G	ENST00000361367	ENSG00000198730	CTR9	TRUE	TRUE
chr11	10764558	T	A	ENST00000361367	ENSG00000198730	CTR9	TRUE	TRUE
chr11	10764564	C	A	ENST00000361367	ENSG00000198730	CTR9	TRUE	TRUE
chr11	10764564	C	G	ENST00000361367	ENSG00000198730	CTR9	TRUE	TRUE
chr11	10764567	T	A	ENST00000361367	ENSG00000198730	CTR9	TRUE	TRUE
chr11	10764578	A	T	ENST00000361367	ENSG00000198730	CTR9	TRUE	TRUE
chr11	10764584	G	T	ENST00000361367	ENSG00000198730	CTR9	TRUE	TRUE
chr11	10764590	G	T	ENST00000361367	ENSG00000198730	CTR9	TRUE	TRUE
chr11	10764599	G	T	ENST00000361367	ENSG00000198730	CTR9	TRUE	TRUE
chr11	10764607	C	A	ENST00000361367	ENSG00000198730	CTR9	TRUE	TRUE
chr11	10764607	C	G	ENST00000361367	ENSG00000198730	CTR9	TRUE	TRUE
chr11	10764610	T	A	ENST00000361367	ENSG00000198730	CTR9	TRUE	TRUE
chr11	10764610	T	G	ENST00000361367	ENSG00000198730	CTR9	TRUE	TRUE
chr11	10764633	C	A	ENST00000361367	ENSG00000198730	CTR9	TRUE	TRUE
chr11	10764633	C	G	ENST00000361367	ENSG00000198730	CTR9	TRUE	TRUE
chr11	10764637	T	A	ENST00000361367	ENSG00000198730	CTR9	TRUE	TRUE
chr11	10764637	T	G	ENST00000361367	ENSG00000198730	CTR9	TRUE	TRUE
chr11	10764655	T	A	ENST00000361367	ENSG00000198730	CTR9	TRUE	TRUE
chr11	10764655	T	G	ENST00000361367	ENSG00000198730	CTR9	TRUE	TRUE
chr11	10764656	G	T	ENST00000361367	ENSG00000198730	CTR9	TRUE	TRUE
chr11	10764667	T	A	ENST00000361367	ENSG00000198730	CTR9	TRUE	TRUE
chr11	10764668	G	T	ENST00000361367	ENSG00000198730	CTR9	TRUE	TRUE
chr11	10764677	G	T	ENST00000361367	ENSG00000198730	CTR9	TRUE	TRUE
chr11	10764683	G	T	ENST00000361367	ENSG00000198730	CTR9	TRUE	TRUE
chr11	10764686	A	T	ENST00000361367	ENSG00000198730	CTR9	TRUE	TRUE
chr11	10764694	T	A	ENST00000361367	ENSG00000198730	CTR9	TRUE	TRUE
chr11	10764694	T	G	ENST00000361367	ENSG00000198730	CTR9	TRUE	TRUE
chr11	10764695	A	T	ENST00000361367	ENSG00000198730	CTR9	TRUE	TRUE
chr11	10764705	T	A	ENST00000361367	ENSG00000198730	CTR9	TRUE	TRUE
chr11	10764705	T	G	ENST00000361367	ENSG00000198730	CTR9	TRUE	TRUE
chr11	10764710	G	T	ENST00000361367	ENSG00000198730	CTR9	TRUE	TRUE
chr11	10764724	T	A	ENST00000361367	ENSG00000198730	CTR9	TRUE	TRUE
chr11	10764724	T	G	ENST00000361367	ENSG00000198730	CTR9	TRUE	TRUE
chr11	10764732	G	A	ENST00000361367	ENSG00000198730	CTR9	TRUE	FALSE
chr11	10764732	G	C	ENST00000361367	ENSG00000198730	CTR9	TRUE	FALSE
chr11	10764732	G	T	ENST00000361367	ENSG00000198730	CTR9	TRUE	FALSE
chr11	10764733	T	A	ENST00000361367	ENSG00000198730	CTR9	TRUE	FALSE
chr11	10764733	T	C	ENST00000361367	ENSG00000198730	CTR9	TRUE	FALSE
chr11	10764733	T	G	ENST00000361367	ENSG00000198730	CTR9	TRUE	FALSE
chr11	10766400	A	C	ENST00000361367	ENSG00000198730	CTR9	TRUE	FALSE
chr11	10766400	A	G	ENST00000361367	ENSG00000198730	CTR9	TRUE	FALSE
chr11	10766400	A	T	ENST00000361367	ENSG00000198730	CTR9	TRUE	FALSE
chr11	10766401	G	A	ENST00000361367	ENSG00000198730	CTR9	TRUE	FALSE
chr11	10766401	G	C	ENST00000361367	ENSG00000198730	CTR9	TRUE	FALSE
chr11	10766401	G	T	ENST00000361367	ENSG00000198730	CTR9	TRUE	FALSE
chr11	10766403	C	A	ENST00000361367	ENSG00000198730	CTR9	TRUE	TRUE
chr11	10766406	T	A	ENST00000361367	ENSG00000198730	CTR9	TRUE	TRUE
chr11	10766406	T	G	ENST00000361367	ENSG00000198730	CTR9	TRUE	TRUE
chr11	10766408	T	A	ENST00000361367	ENSG00000198730	CTR9	TRUE	TRUE
chr11	10766416	G	T	ENST00000361367	ENSG00000198730	CTR9	TRUE	TRUE
chr11	10766428	A	T	ENST00000361367	ENSG00000198730	CTR9	TRUE	TRUE
chr11	10766434	A	T	ENST00000361367	ENSG00000198730	CTR9	TRUE	TRUE
chr11	10766437	G	T	ENST00000361367	ENSG00000198730	CTR9	TRUE	TRUE
chr11	10766448	T	A	ENST00000361367	ENSG00000198730	CTR9	TRUE	TRUE
chr11	10766448	T	G	ENST00000361367	ENSG00000198730	CTR9	TRUE	TRUE
chr11	10766449	G	T	ENST00000361367	ENSG00000198730	CTR9	TRUE	TRUE
chr11	10766456	C	A	ENST00000361367	ENSG00000198730	CTR9	TRUE	TRUE
chr11	10766456	C	G	ENST00000361367	ENSG00000198730	CTR9	TRUE	TRUE
