## Supplementary Dataset 1 for "Integrating 730,947 exome sequences with clinical literature improves gene discovery": 349081_file02 (part 236 of 429)

chrom	pos	ref	alt	transcript_id	gene_id	gene_symbol	relaxed	strict
chr11	10766462	G	A	ENST00000361367	ENSG00000198730	CTR9	TRUE	TRUE
chr11	10766463	G	A	ENST00000361367	ENSG00000198730	CTR9	TRUE	TRUE
chr11	10766467	A	T	ENST00000361367	ENSG00000198730	CTR9	TRUE	TRUE
chr11	10766470	G	T	ENST00000361367	ENSG00000198730	CTR9	TRUE	TRUE
chr11	10766479	C	T	ENST00000361367	ENSG00000198730	CTR9	TRUE	TRUE
chr11	10766488	C	T	ENST00000361367	ENSG00000198730	CTR9	TRUE	TRUE
chr11	10766491	G	A	ENST00000361367	ENSG00000198730	CTR9	TRUE	FALSE
chr11	10766491	G	C	ENST00000361367	ENSG00000198730	CTR9	TRUE	FALSE
chr11	10766491	G	T	ENST00000361367	ENSG00000198730	CTR9	TRUE	FALSE
chr11	10766492	T	A	ENST00000361367	ENSG00000198730	CTR9	TRUE	FALSE
chr11	10766492	T	C	ENST00000361367	ENSG00000198730	CTR9	TRUE	FALSE
chr11	10766492	T	G	ENST00000361367	ENSG00000198730	CTR9	TRUE	FALSE
chr11	10767804	A	C	ENST00000361367	ENSG00000198730	CTR9	TRUE	FALSE
chr11	10767804	A	G	ENST00000361367	ENSG00000198730	CTR9	TRUE	FALSE
chr11	10767804	A	T	ENST00000361367	ENSG00000198730	CTR9	TRUE	FALSE
chr11	10767805	G	A	ENST00000361367	ENSG00000198730	CTR9	TRUE	FALSE
chr11	10767805	G	C	ENST00000361367	ENSG00000198730	CTR9	TRUE	FALSE
chr11	10767805	G	T	ENST00000361367	ENSG00000198730	CTR9	TRUE	FALSE
chr11	10767822	G	A	ENST00000361367	ENSG00000198730	CTR9	TRUE	TRUE
chr11	10767823	G	A	ENST00000361367	ENSG00000198730	CTR9	TRUE	TRUE
chr11	10767828	T	A	ENST00000361367	ENSG00000198730	CTR9	TRUE	TRUE
chr11	10767846	T	A	ENST00000361367	ENSG00000198730	CTR9	TRUE	TRUE
chr11	10767851	A	T	ENST00000361367	ENSG00000198730	CTR9	TRUE	TRUE
chr11	10767854	C	T	ENST00000361367	ENSG00000198730	CTR9	TRUE	TRUE
chr11	10767857	G	T	ENST00000361367	ENSG00000198730	CTR9	TRUE	TRUE
chr11	10767861	G	A	ENST00000361367	ENSG00000198730	CTR9	TRUE	TRUE
chr11	10767862	G	A	ENST00000361367	ENSG00000198730	CTR9	TRUE	TRUE
chr11	10767872	C	T	ENST00000361367	ENSG00000198730	CTR9	TRUE	TRUE
chr11	10767875	A	T	ENST00000361367	ENSG00000198730	CTR9	TRUE	TRUE
chr11	10767878	A	T	ENST00000361367	ENSG00000198730	CTR9	TRUE	TRUE
chr11	10767884	G	T	ENST00000361367	ENSG00000198730	CTR9	TRUE	TRUE
chr11	10767894	T	A	ENST00000361367	ENSG00000198730	CTR9	TRUE	TRUE
chr11	10767894	T	G	ENST00000361367	ENSG00000198730	CTR9	TRUE	TRUE
chr11	10767896	A	T	ENST00000361367	ENSG00000198730	CTR9	TRUE	TRUE
chr11	10767899	C	T	ENST00000361367	ENSG00000198730	CTR9	TRUE	TRUE
chr11	10767911	C	T	ENST00000361367	ENSG00000198730	CTR9	TRUE	TRUE
chr11	10767925	T	A	ENST00000361367	ENSG00000198730	CTR9	TRUE	TRUE
chr11	10767925	T	G	ENST00000361367	ENSG00000198730	CTR9	TRUE	TRUE
chr11	10767951	G	A	ENST00000361367	ENSG00000198730	CTR9	TRUE	TRUE
chr11	10767952	G	A	ENST00000361367	ENSG00000198730	CTR9	TRUE	TRUE
chr11	10767956	C	T	ENST00000361367	ENSG00000198730	CTR9	TRUE	TRUE
chr11	10767963	T	A	ENST00000361367	ENSG00000198730	CTR9	TRUE	TRUE
chr11	10767963	T	G	ENST00000361367	ENSG00000198730	CTR9	TRUE	TRUE
chr11	10767968	C	T	ENST00000361367	ENSG00000198730	CTR9	TRUE	TRUE
chr11	10767977	C	T	ENST00000361367	ENSG00000198730	CTR9	TRUE	TRUE
chr11	10767983	C	T	ENST00000361367	ENSG00000198730	CTR9	TRUE	TRUE
chr11	10767986	G	T	ENST00000361367	ENSG00000198730	CTR9	TRUE	TRUE
chr11	10767989	A	T	ENST00000361367	ENSG00000198730	CTR9	TRUE	TRUE
chr11	10767992	G	A	ENST00000361367	ENSG00000198730	CTR9	TRUE	FALSE
chr11	10767992	G	C	ENST00000361367	ENSG00000198730	CTR9	TRUE	FALSE
chr11	10767992	G	T	ENST00000361367	ENSG00000198730	CTR9	TRUE	FALSE
chr11	10767993	T	A	ENST00000361367	ENSG00000198730	CTR9	TRUE	FALSE
chr11	10767993	T	C	ENST00000361367	ENSG00000198730	CTR9	FALSE	FALSE
chr11	10767993	T	G	ENST00000361367	ENSG00000198730	CTR9	TRUE	FALSE
chr11	10768072	A	C	ENST00000361367	ENSG00000198730	CTR9	TRUE	FALSE
chr11	10768072	A	G	ENST00000361367	ENSG00000198730	CTR9	TRUE	FALSE
chr11	10768072	A	T	ENST00000361367	ENSG00000198730	CTR9	TRUE	FALSE
chr11	10768073	G	A	ENST00000361367	ENSG00000198730	CTR9	TRUE	FALSE
chr11	10768073	G	C	ENST00000361367	ENSG00000198730	CTR9	TRUE	FALSE
chr11	10768073	G	T	ENST00000361367	ENSG00000198730	CTR9	TRUE	FALSE
chr11	10768074	G	T	ENST00000361367	ENSG00000198730	CTR9	TRUE	TRUE
chr11	10768077	A	T	ENST00000361367	ENSG00000198730	CTR9	TRUE	TRUE
chr11	10768086	C	T	ENST00000361367	ENSG00000198730	CTR9	TRUE	TRUE
chr11	10768109	C	A	ENST00000361367	ENSG00000198730	CTR9	TRUE	TRUE
chr11	10768109	C	G	ENST00000361367	ENSG00000198730	CTR9	TRUE	TRUE
chr11	10768110	A	T	ENST00000361367	ENSG00000198730	CTR9	TRUE	TRUE
chr11	10768113	C	T	ENST00000361367	ENSG00000198730	CTR9	TRUE	TRUE
chr11	10768122	A	T	ENST00000361367	ENSG00000198730	CTR9	TRUE	TRUE
chr11	10768134	A	T	ENST00000361367	ENSG00000198730	CTR9	TRUE	TRUE
chr11	10768145	T	A	ENST00000361367	ENSG00000198730	CTR9	TRUE	TRUE
chr11	10768145	T	G	ENST00000361367	ENSG00000198730	CTR9	TRUE	TRUE
chr11	10768161	G	T	ENST00000361367	ENSG00000198730	CTR9	TRUE	TRUE
chr11	10768162	G	A	ENST00000361367	ENSG00000198730	CTR9	TRUE	FALSE
chr11	10768162	G	C	ENST00000361367	ENSG00000198730	CTR9	TRUE	FALSE
chr11	10768162	G	T	ENST00000361367	ENSG00000198730	CTR9	TRUE	FALSE
chr11	10768163	T	A	ENST00000361367	ENSG00000198730	CTR9	TRUE	FALSE
chr11	10768163	T	C	ENST00000361367	ENSG00000198730	CTR9	TRUE	FALSE
chr11	10768163	T	G	ENST00000361367	ENSG00000198730	CTR9	TRUE	FALSE
chr11	10768341	A	C	ENST00000361367	ENSG00000198730	CTR9	TRUE	FALSE
chr11	10768341	A	G	ENST00000361367	ENSG00000198730	CTR9	TRUE	FALSE
chr11	10768341	A	T	ENST00000361367	ENSG00000198730	CTR9	TRUE	FALSE
chr11	10768342	G	A	ENST00000361367	ENSG00000198730	CTR9	TRUE	TRUE
chr11	10768342	G	C	ENST00000361367	ENSG00000198730	CTR9	TRUE	FALSE
chr11	10768342	G	T	ENST00000361367	ENSG00000198730	CTR9	TRUE	FALSE
chr11	10768352	T	A	ENST00000361367	ENSG00000198730	CTR9	TRUE	TRUE
chr11	10768360	A	T	ENST00000361367	ENSG00000198730	CTR9	TRUE	TRUE
chr11	10768363	G	T	ENST00000361367	ENSG00000198730	CTR9	TRUE	TRUE
chr11	10768368	T	A	ENST00000361367	ENSG00000198730	CTR9	TRUE	TRUE
chr11	10768368	T	G	ENST00000361367	ENSG00000198730	CTR9	TRUE	TRUE
chr11	10768375	G	T	ENST00000361367	ENSG00000198730	CTR9	TRUE	TRUE
chr11	10768396	C	T	ENST00000361367	ENSG00000198730	CTR9	TRUE	TRUE
chr11	10768402	A	T	ENST00000361367	ENSG00000198730	CTR9	TRUE	TRUE
chr11	10768405	G	T	ENST00000361367	ENSG00000198730	CTR9	TRUE	TRUE
chr11	10768433	G	A	ENST00000361367	ENSG00000198730	CTR9	TRUE	TRUE
chr11	10768434	G	A	ENST00000361367	ENSG00000198730	CTR9	TRUE	TRUE
chr11	10768442	T	A	ENST00000361367	ENSG00000198730	CTR9	TRUE	TRUE
chr11	10768442	T	G	ENST00000361367	ENSG00000198730	CTR9	TRUE	TRUE
chr11	10768455	T	A	ENST00000361367	ENSG00000198730	CTR9	TRUE	TRUE
chr11	10768455	T	G	ENST00000361367	ENSG00000198730	CTR9	TRUE	TRUE
chr11	10768459	G	T	ENST00000361367	ENSG00000198730	CTR9	TRUE	TRUE
chr11	10768462	C	T	ENST00000361367	ENSG00000198730	CTR9	TRUE	TRUE
chr11	10768465	A	T	ENST00000361367	ENSG00000198730	CTR9	TRUE	TRUE
chr11	10768468	C	T	ENST00000361367	ENSG00000198730	CTR9	TRUE	TRUE
chr11	10768473	C	A	ENST00000361367	ENSG00000198730	CTR9	TRUE	TRUE
chr11	10768473	C	G	ENST00000361367	ENSG00000198730	CTR9	TRUE	TRUE
chr11	10768486	C	T	ENST00000361367	ENSG00000198730	CTR9	TRUE	TRUE
chr11	10768492	G	A	ENST00000361367	ENSG00000198730	CTR9	TRUE	FALSE
chr11	10768492	G	C	ENST00000361367	ENSG00000198730	CTR9	TRUE	FALSE
chr11	10768492	G	T	ENST00000361367	ENSG00000198730	CTR9	TRUE	FALSE
chr11	10768493	T	A	ENST00000361367	ENSG00000198730	CTR9	TRUE	FALSE
chr11	10768493	T	C	ENST00000361367	ENSG00000198730	CTR9	TRUE	FALSE
chr11	10768493	T	G	ENST00000361367	ENSG00000198730	CTR9	TRUE	FALSE
chr11	10770208	A	C	ENST00000361367	ENSG00000198730	CTR9	TRUE	FALSE
chr11	10770208	A	G	ENST00000361367	ENSG00000198730	CTR9	TRUE	FALSE
chr11	10770208	A	T	ENST00000361367	ENSG00000198730	CTR9	TRUE	FALSE
chr11	10770209	G	A	ENST00000361367	ENSG00000198730	CTR9	TRUE	FALSE
chr11	10770209	G	C	ENST00000361367	ENSG00000198730	CTR9	TRUE	FALSE
chr11	10770209	G	T	ENST00000361367	ENSG00000198730	CTR9	TRUE	FALSE
chr11	10770212	T	A	ENST00000361367	ENSG00000198730	CTR9	TRUE	TRUE
chr11	10770212	T	G	ENST00000361367	ENSG00000198730	CTR9	TRUE	TRUE
chr11	10770213	G	T	ENST00000361367	ENSG00000198730	CTR9	TRUE	TRUE
chr11	10770221	C	A	ENST00000361367	ENSG00000198730	CTR9	TRUE	TRUE
chr11	10770225	C	T	ENST00000361367	ENSG00000198730	CTR9	TRUE	TRUE
chr11	10770228	A	T	ENST00000361367	ENSG00000198730	CTR9	TRUE	TRUE
chr11	10770236	T	A	ENST00000361367	ENSG00000198730	CTR9	TRUE	TRUE
chr11	10770236	T	G	ENST00000361367	ENSG00000198730	CTR9	TRUE	TRUE
chr11	10770237	A	T	ENST00000361367	ENSG00000198730	CTR9	TRUE	TRUE
chr11	10770243	C	T	ENST00000361367	ENSG00000198730	CTR9	TRUE	TRUE
chr11	10770252	G	T	ENST00000361367	ENSG00000198730	CTR9	TRUE	TRUE
chr11	10770266	T	A	ENST00000361367	ENSG00000198730	CTR9	TRUE	TRUE
chr11	10770266	T	G	ENST00000361367	ENSG00000198730	CTR9	TRUE	TRUE
chr11	10770268	T	A	ENST00000361367	ENSG00000198730	CTR9	TRUE	TRUE
chr11	10770285	A	T	ENST00000361367	ENSG00000198730	CTR9	TRUE	TRUE
chr11	10770290	T	A	ENST00000361367	ENSG00000198730	CTR9	TRUE	TRUE
chr11	10770294	A	T	ENST00000361367	ENSG00000198730	CTR9	TRUE	TRUE
chr11	10770298	T	A	ENST00000361367	ENSG00000198730	CTR9	TRUE	TRUE
chr11	10770298	T	G	ENST00000361367	ENSG00000198730	CTR9	TRUE	TRUE
chr11	10770300	C	T	ENST00000361367	ENSG00000198730	CTR9	TRUE	TRUE
chr11	10770303	G	T	ENST00000361367	ENSG00000198730	CTR9	TRUE	TRUE
chr11	10770308	C	A	ENST00000361367	ENSG00000198730	CTR9	TRUE	TRUE
chr11	10770309	A	T	ENST00000361367	ENSG00000198730	CTR9	TRUE	TRUE
chr11	10770312	C	T	ENST00000361367	ENSG00000198730	CTR9	TRUE	TRUE
chr11	10770319	T	A	ENST00000361367	ENSG00000198730	CTR9	TRUE	TRUE
chr11	10770324	A	T	ENST00000361367	ENSG00000198730	CTR9	TRUE	TRUE
chr11	10770327	G	A	ENST00000361367	ENSG00000198730	CTR9	TRUE	TRUE
chr11	10770327	G	C	ENST00000361367	ENSG00000198730	CTR9	TRUE	TRUE
chr11	10770327	G	T	ENST00000361367	ENSG00000198730	CTR9	TRUE	TRUE
chr11	10770328	T	A	ENST00000361367	ENSG00000198730	CTR9	TRUE	TRUE
chr11	10770328	T	C	ENST00000361367	ENSG00000198730	CTR9	TRUE	FALSE
chr11	10770328	T	G	ENST00000361367	ENSG00000198730	CTR9	TRUE	TRUE
chr11	10770485	A	C	ENST00000361367	ENSG00000198730	CTR9	TRUE	FALSE
chr11	10770485	A	G	ENST00000361367	ENSG00000198730	CTR9	TRUE	FALSE
chr11	10770485	A	T	ENST00000361367	ENSG00000198730	CTR9	TRUE	FALSE
chr11	10770486	G	A	ENST00000361367	ENSG00000198730	CTR9	TRUE	FALSE
chr11	10770486	G	C	ENST00000361367	ENSG00000198730	CTR9	TRUE	FALSE
chr11	10770486	G	T	ENST00000361367	ENSG00000198730	CTR9	TRUE	FALSE
chr11	10770490	A	T	ENST00000361367	ENSG00000198730	CTR9	TRUE	TRUE
chr11	10770536	T	A	ENST00000361367	ENSG00000198730	CTR9	TRUE	TRUE
chr11	10770544	C	T	ENST00000361367	ENSG00000198730	CTR9	TRUE	TRUE
chr11	10770547	A	T	ENST00000361367	ENSG00000198730	CTR9	TRUE	TRUE
chr11	10770551	T	A	ENST00000361367	ENSG00000198730	CTR9	TRUE	TRUE
chr11	10770551	T	G	ENST00000361367	ENSG00000198730	CTR9	TRUE	TRUE
chr11	10770568	A	T	ENST00000361367	ENSG00000198730	CTR9	TRUE	TRUE
chr11	10770574	G	T	ENST00000361367	ENSG00000198730	CTR9	TRUE	TRUE
chr11	10770577	A	T	ENST00000361367	ENSG00000198730	CTR9	TRUE	TRUE
chr11	10770589	A	T	ENST00000361367	ENSG00000198730	CTR9	TRUE	TRUE
chr11	10770592	G	T	ENST00000361367	ENSG00000198730	CTR9	TRUE	TRUE
chr11	10770610	A	T	ENST00000361367	ENSG00000198730	CTR9	TRUE	TRUE
chr11	10770613	G	T	ENST00000361367	ENSG00000198730	CTR9	TRUE	TRUE
chr11	10770619	G	T	ENST00000361367	ENSG00000198730	CTR9	TRUE	TRUE
chr11	10770631	A	T	ENST00000361367	ENSG00000198730	CTR9	TRUE	TRUE
chr11	10770633	G	A	ENST00000361367	ENSG00000198730	CTR9	TRUE	FALSE
chr11	10770633	G	C	ENST00000361367	ENSG00000198730	CTR9	TRUE	FALSE
chr11	10770633	G	T	ENST00000361367	ENSG00000198730	CTR9	TRUE	FALSE
chr11	10770634	T	A	ENST00000361367	ENSG00000198730	CTR9	TRUE	FALSE
chr11	10770634	T	C	ENST00000361367	ENSG00000198730	CTR9	TRUE	FALSE
chr11	10770634	T	G	ENST00000361367	ENSG00000198730	CTR9	TRUE	FALSE
chr11	10771543	A	C	ENST00000361367	ENSG00000198730	CTR9	TRUE	FALSE
chr11	10771543	A	G	ENST00000361367	ENSG00000198730	CTR9	TRUE	FALSE
chr11	10771543	A	T	ENST00000361367	ENSG00000198730	CTR9	TRUE	FALSE
chr11	10771544	G	A	ENST00000361367	ENSG00000198730	CTR9	TRUE	FALSE
chr11	10771544	G	C	ENST00000361367	ENSG00000198730	CTR9	TRUE	FALSE
chr11	10771544	G	T	ENST00000361367	ENSG00000198730	CTR9	TRUE	FALSE
chr11	10771548	C	A	ENST00000361367	ENSG00000198730	CTR9	TRUE	TRUE
chr11	10771548	C	G	ENST00000361367	ENSG00000198730	CTR9	TRUE	TRUE
chr11	10771557	T	A	ENST00000361367	ENSG00000198730	CTR9	TRUE	TRUE
chr11	10771557	T	G	ENST00000361367	ENSG00000198730	CTR9	TRUE	TRUE
chr11	10771559	T	A	ENST00000361367	ENSG00000198730	CTR9	TRUE	TRUE
chr11	10771564	A	T	ENST00000361367	ENSG00000198730	CTR9	TRUE	TRUE
chr11	10771570	G	T	ENST00000361367	ENSG00000198730	CTR9	TRUE	TRUE
chr11	10771576	A	T	ENST00000361367	ENSG00000198730	CTR9	TRUE	TRUE
chr11	10771582	A	T	ENST00000361367	ENSG00000198730	CTR9	TRUE	TRUE
chr11	10771592	T	A	ENST00000361367	ENSG00000198730	CTR9	TRUE	TRUE
chr11	10771609	G	T	ENST00000361367	ENSG00000198730	CTR9	TRUE	TRUE
chr11	10771617	G	A	ENST00000361367	ENSG00000198730	CTR9	TRUE	FALSE
chr11	10771617	G	C	ENST00000361367	ENSG00000198730	CTR9	TRUE	FALSE
chr11	10771617	G	T	ENST00000361367	ENSG00000198730	CTR9	TRUE	FALSE
chr11	10771618	T	A	ENST00000361367	ENSG00000198730	CTR9	TRUE	FALSE
chr11	10771618	T	C	ENST00000361367	ENSG00000198730	CTR9	TRUE	FALSE
chr11	10771618	T	G	ENST00000361367	ENSG00000198730	CTR9	TRUE	FALSE
chr11	10772518	A	C	ENST00000361367	ENSG00000198730	CTR9	TRUE	FALSE
chr11	10772518	A	G	ENST00000361367	ENSG00000198730	CTR9	TRUE	FALSE
chr11	10772518	A	T	ENST00000361367	ENSG00000198730	CTR9	TRUE	FALSE
chr11	10772519	G	A	ENST00000361367	ENSG00000198730	CTR9	TRUE	FALSE
chr11	10772519	G	C	ENST00000361367	ENSG00000198730	CTR9	TRUE	FALSE
chr11	10772519	G	T	ENST00000361367	ENSG00000198730	CTR9	TRUE	FALSE
chr11	10772521	C	T	ENST00000361367	ENSG00000198730	CTR9	TRUE	TRUE
chr11	10772526	T	A	ENST00000361367	ENSG00000198730	CTR9	TRUE	TRUE
chr11	10772534	T	A	ENST00000361367	ENSG00000198730	CTR9	TRUE	TRUE
chr11	10772534	T	G	ENST00000361367	ENSG00000198730	CTR9	TRUE	TRUE
chr11	10772542	C	T	ENST00000361367	ENSG00000198730	CTR9	TRUE	TRUE
chr11	10772548	C	T	ENST00000361367	ENSG00000198730	CTR9	TRUE	TRUE
chr11	10772553	C	A	ENST00000361367	ENSG00000198730	CTR9	TRUE	TRUE
chr11	10772553	C	G	ENST00000361367	ENSG00000198730	CTR9	TRUE	TRUE
chr11	10772572	A	T	ENST00000361367	ENSG00000198730	CTR9	TRUE	TRUE
chr11	10772575	C	T	ENST00000361367	ENSG00000198730	CTR9	TRUE	TRUE
chr11	10772581	G	T	ENST00000361367	ENSG00000198730	CTR9	TRUE	TRUE
chr11	10772584	G	T	ENST00000361367	ENSG00000198730	CTR9	TRUE	TRUE
chr11	10772587	G	T	ENST00000361367	ENSG00000198730	CTR9	TRUE	TRUE
chr11	10772593	G	T	ENST00000361367	ENSG00000198730	CTR9	TRUE	TRUE
chr11	10772605	A	T	ENST00000361367	ENSG00000198730	CTR9	TRUE	TRUE
chr11	10772608	C	T	ENST00000361367	ENSG00000198730	CTR9	TRUE	TRUE
chr11	10772611	G	T	ENST00000361367	ENSG00000198730	CTR9	TRUE	TRUE
chr11	10772614	C	T	ENST00000361367	ENSG00000198730	CTR9	TRUE	TRUE
chr11	10772617	G	T	ENST00000361367	ENSG00000198730	CTR9	TRUE	TRUE
chr11	10772620	A	T	ENST00000361367	ENSG00000198730	CTR9	TRUE	TRUE
chr11	10772623	G	T	ENST00000361367	ENSG00000198730	CTR9	TRUE	TRUE
chr11	10772630	T	A	ENST00000361367	ENSG00000198730	CTR9	TRUE	TRUE
chr11	10772630	T	G	ENST00000361367	ENSG00000198730	CTR9	TRUE	TRUE
chr11	10772635	C	T	ENST00000361367	ENSG00000198730	CTR9	TRUE	TRUE
chr11	10772638	A	T	ENST00000361367	ENSG00000198730	CTR9	TRUE	TRUE
chr11	10772647	A	T	ENST00000361367	ENSG00000198730	CTR9	TRUE	TRUE
chr11	10772650	G	T	ENST00000361367	ENSG00000198730	CTR9	TRUE	TRUE
chr11	10772653	C	T	ENST00000361367	ENSG00000198730	CTR9	TRUE	TRUE
chr11	10772656	G	A	ENST00000361367	ENSG00000198730	CTR9	TRUE	FALSE
chr11	10772656	G	C	ENST00000361367	ENSG00000198730	CTR9	TRUE	TRUE
chr11	10772656	G	T	ENST00000361367	ENSG00000198730	CTR9	TRUE	TRUE
chr11	10772657	T	A	ENST00000361367	ENSG00000198730	CTR9	TRUE	FALSE
chr11	10772657	T	C	ENST00000361367	ENSG00000198730	CTR9	TRUE	FALSE
chr11	10772657	T	G	ENST00000361367	ENSG00000198730	CTR9	TRUE	FALSE
chr11	10773125	A	C	ENST00000361367	ENSG00000198730	CTR9	TRUE	TRUE
chr11	10773125	A	G	ENST00000361367	ENSG00000198730	CTR9	TRUE	TRUE
chr11	10773125	A	T	ENST00000361367	ENSG00000198730	CTR9	TRUE	TRUE
chr11	10773126	G	A	ENST00000361367	ENSG00000198730	CTR9	TRUE	TRUE
chr11	10773126	G	C	ENST00000361367	ENSG00000198730	CTR9	TRUE	FALSE
chr11	10773126	G	T	ENST00000361367	ENSG00000198730	CTR9	TRUE	TRUE
chr11	10773127	G	T	ENST00000361367	ENSG00000198730	CTR9	TRUE	TRUE
chr11	10773130	G	T	ENST00000361367	ENSG00000198730	CTR9	TRUE	TRUE
chr11	10773133	A	T	ENST00000361367	ENSG00000198730	CTR9	TRUE	TRUE
chr11	10773142	A	T	ENST00000361367	ENSG00000198730	CTR9	TRUE	TRUE
chr11	10773145	G	T	ENST00000361367	ENSG00000198730	CTR9	TRUE	TRUE
chr11	10773148	A	T	ENST00000361367	ENSG00000198730	CTR9	TRUE	TRUE
chr11	10773151	G	T	ENST00000361367	ENSG00000198730	CTR9	TRUE	TRUE
chr11	10773154	G	T	ENST00000361367	ENSG00000198730	CTR9	TRUE	TRUE
chr11	10773157	C	T	ENST00000361367	ENSG00000198730	CTR9	TRUE	TRUE
chr11	10773160	A	T	ENST00000361367	ENSG00000198730	CTR9	TRUE	TRUE
chr11	10773163	A	T	ENST00000361367	ENSG00000198730	CTR9	TRUE	TRUE
chr11	10773170	T	A	ENST00000361367	ENSG00000198730	CTR9	TRUE	TRUE
chr11	10773172	G	T	ENST00000361367	ENSG00000198730	CTR9	TRUE	TRUE
chr11	10773175	C	T	ENST00000361367	ENSG00000198730	CTR9	TRUE	TRUE
chr11	10773184	C	T	ENST00000361367	ENSG00000198730	CTR9	TRUE	TRUE
chr11	10773189	T	A	ENST00000361367	ENSG00000198730	CTR9	TRUE	TRUE
chr11	10773189	T	G	ENST00000361367	ENSG00000198730	CTR9	TRUE	TRUE
chr11	10773193	G	T	ENST00000361367	ENSG00000198730	CTR9	TRUE	TRUE
chr11	10773196	A	T	ENST00000361367	ENSG00000198730	CTR9	TRUE	TRUE
chr11	10773202	A	T	ENST00000361367	ENSG00000198730	CTR9	TRUE	TRUE
chr11	10773226	G	T	ENST00000361367	ENSG00000198730	CTR9	TRUE	TRUE
chr11	10773232	G	T	ENST00000361367	ENSG00000198730	CTR9	TRUE	TRUE
chr11	10773241	A	T	ENST00000361367	ENSG00000198730	CTR9	TRUE	TRUE
chr11	10773244	G	T	ENST00000361367	ENSG00000198730	CTR9	TRUE	TRUE
chr11	10773247	A	T	ENST00000361367	ENSG00000198730	CTR9	TRUE	TRUE
chr11	10773250	A	T	ENST00000361367	ENSG00000198730	CTR9	TRUE	TRUE
chr11	10773253	A	T	ENST00000361367	ENSG00000198730	CTR9	TRUE	TRUE
chr11	10773268	G	T	ENST00000361367	ENSG00000198730	CTR9	TRUE	TRUE
chr11	10773274	G	A	ENST00000361367	ENSG00000198730	CTR9	TRUE	TRUE
chr11	10773274	G	C	ENST00000361367	ENSG00000198730	CTR9	TRUE	TRUE
chr11	10773274	G	T	ENST00000361367	ENSG00000198730	CTR9	TRUE	TRUE
chr11	10773275	T	A	ENST00000361367	ENSG00000198730	CTR9	TRUE	TRUE
chr11	10773275	T	C	ENST00000361367	ENSG00000198730	CTR9	TRUE	TRUE
chr11	10773275	T	G	ENST00000361367	ENSG00000198730	CTR9	TRUE	TRUE
chr11	10774010	A	C	ENST00000361367	ENSG00000198730	CTR9	TRUE	FALSE
chr11	10774010	A	G	ENST00000361367	ENSG00000198730	CTR9	TRUE	FALSE
chr11	10774010	A	T	ENST00000361367	ENSG00000198730	CTR9	TRUE	FALSE
chr11	10774011	G	A	ENST00000361367	ENSG00000198730	CTR9	TRUE	FALSE
chr11	10774011	G	C	ENST00000361367	ENSG00000198730	CTR9	TRUE	FALSE
chr11	10774011	G	T	ENST00000361367	ENSG00000198730	CTR9	TRUE	TRUE
chr11	10774018	A	T	ENST00000361367	ENSG00000198730	CTR9	TRUE	TRUE
chr11	10774021	A	T	ENST00000361367	ENSG00000198730	CTR9	TRUE	TRUE
chr11	10774024	G	T	ENST00000361367	ENSG00000198730	CTR9	TRUE	TRUE
chr11	10774027	G	T	ENST00000361367	ENSG00000198730	CTR9	TRUE	TRUE
chr11	10774030	G	T	ENST00000361367	ENSG00000198730	CTR9	TRUE	TRUE
chr11	10774039	G	T	ENST00000361367	ENSG00000198730	CTR9	TRUE	TRUE
chr11	10774081	A	T	ENST00000361367	ENSG00000198730	CTR9	TRUE	TRUE
chr11	10774084	A	T	ENST00000361367	ENSG00000198730	CTR9	TRUE	TRUE
chr11	10774087	A	T	ENST00000361367	ENSG00000198730	CTR9	TRUE	TRUE
chr11	10774090	A	T	ENST00000361367	ENSG00000198730	CTR9	TRUE	TRUE
chr11	10774093	A	T	ENST00000361367	ENSG00000198730	CTR9	TRUE	TRUE
chr11	10774096	A	T	ENST00000361367	ENSG00000198730	CTR9	TRUE	TRUE
chr11	10774099	A	T	ENST00000361367	ENSG00000198730	CTR9	TRUE	TRUE
chr11	10774114	G	T	ENST00000361367	ENSG00000198730	CTR9	TRUE	TRUE
chr11	10774117	C	T	ENST00000361367	ENSG00000198730	CTR9	TRUE	TRUE
chr11	10774120	G	T	ENST00000361367	ENSG00000198730	CTR9	TRUE	TRUE
chr11	10774126	G	T	ENST00000361367	ENSG00000198730	CTR9	TRUE	TRUE
chr11	10774132	G	T	ENST00000361367	ENSG00000198730	CTR9	TRUE	TRUE
chr11	10774135	G	T	ENST00000361367	ENSG00000198730	CTR9	TRUE	TRUE
chr11	10774144	G	T	ENST00000361367	ENSG00000198730	CTR9	TRUE	TRUE
chr11	10774147	A	T	ENST00000361367	ENSG00000198730	CTR9	TRUE	TRUE
chr11	10774150	A	T	ENST00000361367	ENSG00000198730	CTR9	TRUE	TRUE
chr11	10774153	A	T	ENST00000361367	ENSG00000198730	CTR9	TRUE	TRUE
chr11	10774156	A	T	ENST00000361367	ENSG00000198730	CTR9	TRUE	TRUE
chr11	10774159	A	T	ENST00000361367	ENSG00000198730	CTR9	TRUE	TRUE
chr11	10774165	A	T	ENST00000361367	ENSG00000198730	CTR9	TRUE	TRUE
chr11	10774168	A	T	ENST00000361367	ENSG00000198730	CTR9	TRUE	TRUE
chr11	10774170	G	A	ENST00000361367	ENSG00000198730	CTR9	TRUE	FALSE
chr11	10774170	G	C	ENST00000361367	ENSG00000198730	CTR9	TRUE	FALSE
chr11	10774170	G	T	ENST00000361367	ENSG00000198730	CTR9	TRUE	FALSE
chr11	10774171	T	A	ENST00000361367	ENSG00000198730	CTR9	TRUE	FALSE
chr11	10774171	T	C	ENST00000361367	ENSG00000198730	CTR9	TRUE	FALSE
chr11	10774171	T	G	ENST00000361367	ENSG00000198730	CTR9	TRUE	FALSE
chr11	10775205	A	C	ENST00000361367	ENSG00000198730	CTR9	TRUE	FALSE
chr11	10775205	A	G	ENST00000361367	ENSG00000198730	CTR9	TRUE	FALSE
chr11	10775205	A	T	ENST00000361367	ENSG00000198730	CTR9	TRUE	FALSE
chr11	10775206	G	A	ENST00000361367	ENSG00000198730	CTR9	TRUE	FALSE
chr11	10775206	G	C	ENST00000361367	ENSG00000198730	CTR9	TRUE	FALSE
chr11	10775206	G	T	ENST00000361367	ENSG00000198730	CTR9	TRUE	FALSE
chr11	10775214	A	T	ENST00000361367	ENSG00000198730	CTR9	TRUE	TRUE
chr11	10775217	G	T	ENST00000361367	ENSG00000198730	CTR9	TRUE	TRUE
chr11	10775220	G	T	ENST00000361367	ENSG00000198730	CTR9	TRUE	TRUE
chr11	10775223	G	T	ENST00000361367	ENSG00000198730	CTR9	TRUE	TRUE
chr11	10775226	G	T	ENST00000361367	ENSG00000198730	CTR9	TRUE	TRUE
chr11	10775241	G	T	ENST00000361367	ENSG00000198730	CTR9	TRUE	TRUE
chr11	10775247	G	T	ENST00000361367	ENSG00000198730	CTR9	TRUE	TRUE
chr11	10775259	A	T	ENST00000361367	ENSG00000198730	CTR9	TRUE	TRUE
chr11	10775265	A	T	ENST00000361367	ENSG00000198730	CTR9	TRUE	TRUE
chr11	10775268	A	T	ENST00000361367	ENSG00000198730	CTR9
chr11	10775271	C	T	ENST00000361367	ENSG00000198730	CTR9	TRUE	TRUE
chr11	10775283	A	T	ENST00000361367	ENSG00000198730	CTR9	TRUE	TRUE
chr11	10775289	G	T	ENST00000361367	ENSG00000198730	CTR9	TRUE	TRUE
chr11	10775292	A	T	ENST00000361367	ENSG00000198730	CTR9	TRUE	TRUE
chr11	10775295	A	T	ENST00000361367	ENSG00000198730	CTR9	TRUE	TRUE
chr11	10775298	A	T	ENST00000361367	ENSG00000198730	CTR9	TRUE	TRUE
chr11	10775304	G	A	ENST00000361367	ENSG00000198730	CTR9	TRUE	FALSE
chr11	10775304	G	C	ENST00000361367	ENSG00000198730	CTR9	TRUE	FALSE
chr11	10775304	G	T	ENST00000361367	ENSG00000198730	CTR9	TRUE	FALSE
chr11	10775305	T	A	ENST00000361367	ENSG00000198730	CTR9	TRUE	FALSE
chr11	10775305	T	C	ENST00000361367	ENSG00000198730	CTR9	TRUE	FALSE
chr11	10775305	T	G	ENST00000361367	ENSG00000198730	CTR9	TRUE	FALSE
chr11	10775519	A	C	ENST00000361367	ENSG00000198730	CTR9	TRUE	TRUE
chr11	10775519	A	G	ENST00000361367	ENSG00000198730	CTR9	TRUE	FALSE
chr11	10775519	A	T	ENST00000361367	ENSG00000198730	CTR9	TRUE	TRUE
chr11	10775520	G	A	ENST00000361367	ENSG00000198730	CTR9	TRUE	TRUE
chr11	10775520	G	C	ENST00000361367	ENSG00000198730	CTR9	TRUE	TRUE
chr11	10775520	G	T	ENST00000361367	ENSG00000198730	CTR9	TRUE	TRUE
chr11	10775524	A	T	ENST00000361367	ENSG00000198730	CTR9	TRUE	TRUE
chr11	10775530	G	T	ENST00000361367	ENSG00000198730	CTR9	TRUE	TRUE
chr11	10775546	C	A	ENST00000361367	ENSG00000198730	CTR9	TRUE	TRUE
chr11	10775546	C	G	ENST00000361367	ENSG00000198730	CTR9	TRUE	TRUE
chr11	10775551	A	T	ENST00000361367	ENSG00000198730	CTR9	TRUE	TRUE
chr11	10775554	G	T	ENST00000361367	ENSG00000198730	CTR9	TRUE	TRUE
chr11	10775557	A	T	ENST00000361367	ENSG00000198730	CTR9	TRUE	TRUE
chr11	10775563	A	T	ENST00000361367	ENSG00000198730	CTR9	TRUE	TRUE
chr11	10775569	A	T	ENST00000361367	ENSG00000198730	CTR9	TRUE	TRUE
chr11	10775582	C	A	ENST00000361367	ENSG00000198730	CTR9	TRUE	TRUE
chr11	10775582	C	G	ENST00000361367	ENSG00000198730	CTR9	TRUE	TRUE
chr11	10775585	C	A	ENST00000361367	ENSG00000198730	CTR9	FALSE	FALSE
chr11	10775585	C	G	ENST00000361367	ENSG00000198730	CTR9	FALSE	FALSE
chr11	10775600	C	A	ENST00000361367	ENSG00000198730	CTR9	FALSE	FALSE
chr11	10775605	G	T	ENST00000361367	ENSG00000198730	CTR9	FALSE	FALSE
chr11	10775611	A	T	ENST00000361367	ENSG00000198730	CTR9	FALSE	FALSE
chr11	10775617	A	T	ENST00000361367	ENSG00000198730	CTR9	FALSE	FALSE
chr11	10775629	G	T	ENST00000361367	ENSG00000198730	CTR9	FALSE	FALSE
chr11	10775632	G	T	ENST00000361367	ENSG00000198730	CTR9	FALSE	FALSE
chr11	10775634	G	A	ENST00000361367	ENSG00000198730	CTR9	TRUE	FALSE
chr11	10775634	G	C	ENST00000361367	ENSG00000198730	CTR9	TRUE	FALSE
chr11	10775634	G	T	ENST00000361367	ENSG00000198730	CTR9	TRUE	FALSE
chr11	10775635	T	A	ENST00000361367	ENSG00000198730	CTR9	TRUE	FALSE
chr11	10775635	T	C	ENST00000361367	ENSG00000198730	CTR9	TRUE	FALSE
chr11	10775635	T	G	ENST00000361367	ENSG00000198730	CTR9	TRUE	FALSE
chr11	10778677	A	C	ENST00000361367	ENSG00000198730	CTR9	TRUE	FALSE
chr11	10778677	A	G	ENST00000361367	ENSG00000198730	CTR9	TRUE	FALSE
chr11	10778677	A	T	ENST00000361367	ENSG00000198730	CTR9	TRUE	FALSE
chr11	10778678	G	A	ENST00000361367	ENSG00000198730	CTR9	TRUE	FALSE
chr11	10778678	G	C	ENST00000361367	ENSG00000198730	CTR9	TRUE	FALSE
chr11	10778678	G	T	ENST00000361367	ENSG00000198730	CTR9	TRUE	FALSE
chr11	10778711	C	A	ENST00000361367	ENSG00000198730	CTR9	FALSE	FALSE
chr11	10778711	C	G	ENST00000361367	ENSG00000198730	CTR9	FALSE	FALSE
chr11	10778716	G	T	ENST00000361367	ENSG00000198730	CTR9	FALSE	FALSE
chr11	10778722	G	T	ENST00000361367	ENSG00000198730	CTR9	FALSE	FALSE
chr11	10778725	C	T	ENST00000361367	ENSG00000198730	CTR9	FALSE	FALSE
chr11	10778728	C	T	ENST00000361367	ENSG00000198730	CTR9	FALSE	FALSE
chr11	10778731	A	T	ENST00000361367	ENSG00000198730	CTR9	FALSE	FALSE
chr11	10778734	A	T	ENST00000361367	ENSG00000198730	CTR9	FALSE	FALSE
chr11	10778739	T	A	ENST00000361367	ENSG00000198730	CTR9	FALSE	FALSE
chr11	10778744	C	A	ENST00000361367	ENSG00000198730	CTR9	FALSE	FALSE
chr11	10778744	C	G	ENST00000361367	ENSG00000198730	CTR9	FALSE	FALSE
chr11	10778747	C	A	ENST00000361367	ENSG00000198730	CTR9	FALSE	FALSE
chr11	10778747	C	G	ENST00000361367	ENSG00000198730	CTR9	FALSE	FALSE
chr11	10778749	G	T	ENST00000361367	ENSG00000198730	CTR9	FALSE	FALSE
chr11	10778764	G	T	ENST00000361367	ENSG00000198730	CTR9	FALSE	FALSE
chr11	10778770	C	T	ENST00000361367	ENSG00000198730	CTR9	FALSE	FALSE
chr11	10778776	A	T	ENST00000361367	ENSG00000198730	CTR9	FALSE	FALSE
chr11	10778788	G	T	ENST00000361367	ENSG00000198730	CTR9	FALSE	FALSE
chr11	10778812	C	T	ENST00000361367	ENSG00000198730	CTR9	FALSE	FALSE
chr11	10778815	A	T	ENST00000361367	ENSG00000198730	CTR9	FALSE	FALSE
chr11	10778818	C	T	ENST00000361367	ENSG00000198730	CTR9	FALSE	FALSE
chr11	10778825	C	A	ENST00000361367	ENSG00000198730	CTR9	FALSE	FALSE
chr11	10778825	C	G	ENST00000361367	ENSG00000198730	CTR9	FALSE	FALSE
chr11	10778830	C	T	ENST00000361367	ENSG00000198730	CTR9	FALSE	FALSE
chr11	10778837	C	A	ENST00000361367	ENSG00000198730	CTR9	FALSE	FALSE
chr11	10778837	C	G	ENST00000361367	ENSG00000198730	CTR9	FALSE	FALSE
chr11	10778848	C	T	ENST00000361367	ENSG00000198730	CTR9	FALSE	FALSE
chr11	10778857	A	T	ENST00000361367	ENSG00000198730	CTR9	FALSE	FALSE
chr11	10778860	A	T	ENST00000361367	ENSG00000198730	CTR9	FALSE	FALSE
chr11	10778863	A	T	ENST00000361367	ENSG00000198730	CTR9	FALSE	FALSE
chr11	10778881	G	T	ENST00000361367	ENSG00000198730	CTR9	FALSE	FALSE
chr11	10778884	C	T	ENST00000361367	ENSG00000198730	CTR9	FALSE	FALSE
chr11	10778896	G	T	ENST00000361367	ENSG00000198730	CTR9	FALSE	FALSE
chr11	10778905	C	T	ENST00000361367	ENSG00000198730	CTR9	FALSE	FALSE
chr11	10778909	C	A	ENST00000361367	ENSG00000198730	CTR9	FALSE	FALSE
chr11	10778909	C	G	ENST00000361367	ENSG00000198730	CTR9	FALSE	FALSE
chr11	10778914	A	T	ENST00000361367	ENSG00000198730	CTR9	FALSE	FALSE
chr11	10778924	C	A	ENST00000361367	ENSG00000198730	CTR9	FALSE	FALSE
chr11	10778924	C	G	ENST00000361367	ENSG00000198730	CTR9	FALSE	FALSE
chr11	10778926	G	T	ENST00000361367	ENSG00000198730	CTR9	FALSE	FALSE
chr11	10778935	G	T	ENST00000361367	ENSG00000198730	CTR9	FALSE	FALSE
chr11	10778968	G	T	ENST00000361367	ENSG00000198730	CTR9	FALSE	FALSE
chr11	10778972	C	A	ENST00000361367	ENSG00000198730	CTR9	FALSE	FALSE
chr11	10778972	C	G	ENST00000361367	ENSG00000198730	CTR9	FALSE	FALSE
chr11	10778980	G	T	ENST00000361367	ENSG00000198730	CTR9	FALSE	FALSE
chr11	10778984	C	A	ENST00000361367	ENSG00000198730	CTR9	FALSE	FALSE
chr11	10778986	G	T	ENST00000361367	ENSG00000198730	CTR9	FALSE	FALSE
chr11	10778989	A	T	ENST00000361367	ENSG00000198730	CTR9	FALSE	FALSE
chr11	10778992	G	T	ENST00000361367	ENSG00000198730	CTR9	FALSE	FALSE
chr11	10779004	G	T	ENST00000361367	ENSG00000198730	CTR9	FALSE	FALSE
chr11	10779016	C	T	ENST00000361367	ENSG00000198730	CTR9	FALSE	FALSE
chr11	10779025	G	T	ENST00000361367	ENSG00000198730	CTR9	FALSE	FALSE
chr11	10779031	G	T	ENST00000361367	ENSG00000198730	CTR9	FALSE	FALSE
chr11	10779035	C	A	ENST00000361367	ENSG00000198730	CTR9	FALSE	FALSE
chr11	10779037	G	T	ENST00000361367	ENSG00000198730	CTR9	FALSE	FALSE
chr11	10779043	G	T	ENST00000361367	ENSG00000198730	CTR9	FALSE	FALSE
chr11	10779046	G	T	ENST00000361367	ENSG00000198730	CTR9	FALSE	FALSE
chr11	10779058	G	T	ENST00000361367	ENSG00000198730	CTR9	FALSE	FALSE
chr11	10779065	C	A	ENST00000361367	ENSG00000198730	CTR9	FALSE	FALSE
chr11	10779065	C	G	ENST00000361367	ENSG00000198730	CTR9	FALSE	FALSE
chr11	10779070	A	T	ENST00000361367	ENSG00000198730	CTR9	FALSE	FALSE
chr11	10779077	C	A	ENST00000361367	ENSG00000198730	CTR9	FALSE	FALSE
chr11	10779077	C	G	ENST00000361367	ENSG00000198730	CTR9	FALSE	FALSE
chr11	10779079	G	T	ENST00000361367	ENSG00000198730	CTR9	FALSE	FALSE
chr11	10779089	C	A	ENST00000361367	ENSG00000198730	CTR9	FALSE	FALSE
chr11	10779089	C	G	ENST00000361367	ENSG00000198730	CTR9	FALSE	FALSE
chr11	10797827	C	A	ENST00000339995	ENSG00000110321	EIF4G2	FALSE	FALSE
chr11	10797830	C	A	ENST00000339995	ENSG00000110321	EIF4G2	FALSE	FALSE
chr11	10797833	C	A	ENST00000339995	ENSG00000110321	EIF4G2	FALSE	FALSE
chr11	10797835	G	C	ENST00000339995	ENSG00000110321	EIF4G2	FALSE	FALSE
chr11	10797835	G	T	ENST00000339995	ENSG00000110321	EIF4G2	FALSE	FALSE
chr11	10797839	C	A	ENST00000339995	ENSG00000110321	EIF4G2	FALSE	FALSE
chr11	10797842	C	A	ENST00000339995	ENSG00000110321	EIF4G2	FALSE	FALSE
chr11	10797845	C	A	ENST00000339995	ENSG00000110321	EIF4G2	FALSE	FALSE
chr11	10797848	C	A	ENST00000339995	ENSG00000110321	EIF4G2	FALSE	FALSE
chr11	10797857	C	A	ENST00000339995	ENSG00000110321	EIF4G2	FALSE	FALSE
chr11	10797859	A	C	ENST00000339995	ENSG00000110321	EIF4G2	FALSE	FALSE
chr11	10797859	A	T	ENST00000339995	ENSG00000110321	EIF4G2	FALSE	FALSE
chr11	10797861	C	T	ENST00000339995	ENSG00000110321	EIF4G2	FALSE	FALSE
chr11	10797862	C	T	ENST00000339995	ENSG00000110321	EIF4G2	FALSE	FALSE
chr11	10797870	C	T	ENST00000339995	ENSG00000110321	EIF4G2	FALSE	FALSE
chr11	10797871	C	T	ENST00000339995	ENSG00000110321	EIF4G2	FALSE	FALSE
chr11	10797875	G	A	ENST00000339995	ENSG00000110321	EIF4G2	FALSE	FALSE
chr11	10797882	C	A	ENST00000339995	ENSG00000110321	EIF4G2	TRUE	FALSE
chr11	10797882	C	G	ENST00000339995	ENSG00000110321	EIF4G2	TRUE	FALSE
chr11	10797882	C	T	ENST00000339995	ENSG00000110321	EIF4G2	TRUE	FALSE
chr11	10797883	T	A	ENST00000339995	ENSG00000110321	EIF4G2	TRUE	FALSE
chr11	10797883	T	C	ENST00000339995	ENSG00000110321	EIF4G2	TRUE	FALSE
chr11	10797883	T	G	ENST00000339995	ENSG00000110321	EIF4G2	TRUE	FALSE
chr11	10798990	A	C	ENST00000339995	ENSG00000110321	EIF4G2	TRUE	FALSE
chr11	10798990	A	G	ENST00000339995	ENSG00000110321	EIF4G2	FALSE	FALSE
chr11	10798990	A	T	ENST00000339995	ENSG00000110321	EIF4G2	TRUE	FALSE
chr11	10798991	C	A	ENST00000339995	ENSG00000110321	EIF4G2	TRUE	TRUE
chr11	10798991	C	G	ENST00000339995	ENSG00000110321	EIF4G2	TRUE	TRUE
chr11	10798991	C	T	ENST00000339995	ENSG00000110321	EIF4G2	TRUE	FALSE
chr11	10798994	G	A	ENST00000339995	ENSG00000110321	EIF4G2	FALSE	FALSE
chr11	10798999	A	T	ENST00000339995	ENSG00000110321	EIF4G2	FALSE	FALSE
chr11	10799006	T	A	ENST00000339995	ENSG00000110321	EIF4G2
chr11	10799012	T	A	ENST00000339995	ENSG00000110321	EIF4G2
chr11	10799015	C	A	ENST00000339995	ENSG00000110321	EIF4G2
chr11	10799024	C	A	ENST00000339995	ENSG00000110321	EIF4G2
chr11	10799027	G	A	ENST00000339995	ENSG00000110321	EIF4G2
chr11	10799039	C	A	ENST00000339995	ENSG00000110321	EIF4G2
chr11	10799042	T	A	ENST00000339995	ENSG00000110321	EIF4G2
chr11	10799043	C	T	ENST00000339995	ENSG00000110321	EIF4G2
chr11	10799044	C	T	ENST00000339995	ENSG00000110321	EIF4G2
chr11	10799050	A	T	ENST00000339995	ENSG00000110321	EIF4G2
chr11	10799060	C	A	ENST00000339995	ENSG00000110321	EIF4G2
chr11	10799063	C	A	ENST00000339995	ENSG00000110321	EIF4G2
chr11	10799066	C	A	ENST00000339995	ENSG00000110321	EIF4G2
chr11	10799075	C	A	ENST00000339995	ENSG00000110321	EIF4G2
chr11	10799082	A	C	ENST00000339995	ENSG00000110321	EIF4G2
chr11	10799082	A	T	ENST00000339995	ENSG00000110321	EIF4G2
chr11	10799107	A	C	ENST00000339995	ENSG00000110321	EIF4G2
chr11	10799107	A	T	ENST00000339995	ENSG00000110321	EIF4G2
chr11	10799114	C	A	ENST00000339995	ENSG00000110321	EIF4G2	TRUE	FALSE
chr11	10799114	C	G	ENST00000339995	ENSG00000110321	EIF4G2	TRUE	FALSE
chr11	10799114	C	T	ENST00000339995	ENSG00000110321	EIF4G2	TRUE	TRUE
chr11	10799115	T	A	ENST00000339995	ENSG00000110321	EIF4G2	TRUE	FALSE
chr11	10799115	T	C	ENST00000339995	ENSG00000110321	EIF4G2	TRUE	TRUE
chr11	10799115	T	G	ENST00000339995	ENSG00000110321	EIF4G2	TRUE	FALSE
chr11	10799211	A	C	ENST00000339995	ENSG00000110321	EIF4G2	TRUE	FALSE
chr11	10799211	A	G	ENST00000339995	ENSG00000110321	EIF4G2	TRUE	FALSE
chr11	10799211	A	T	ENST00000339995	ENSG00000110321	EIF4G2	TRUE	FALSE
chr11	10799212	C	A	ENST00000339995	ENSG00000110321	EIF4G2	TRUE	FALSE
chr11	10799212	C	G	ENST00000339995	ENSG00000110321	EIF4G2	TRUE	FALSE
chr11	10799212	C	T	ENST00000339995	ENSG00000110321	EIF4G2	TRUE	FALSE
chr11	10799216	T	A	ENST00000339995	ENSG00000110321	EIF4G2	TRUE	TRUE
chr11	10799232	A	C	ENST00000339995	ENSG00000110321	EIF4G2	TRUE	TRUE
chr11	10799232	A	T	ENST00000339995	ENSG00000110321	EIF4G2	TRUE	TRUE
chr11	10799235	G	T	ENST00000339995	ENSG00000110321	EIF4G2	TRUE	TRUE
chr11	10799246	G	A	ENST00000339995	ENSG00000110321	EIF4G2	TRUE	TRUE
chr11	10799253	A	C	ENST00000339995	ENSG00000110321	EIF4G2	TRUE	TRUE
chr11	10799253	A	T	ENST00000339995	ENSG00000110321	EIF4G2	TRUE	TRUE
chr11	10799270	G	A	ENST00000339995	ENSG00000110321	EIF4G2	TRUE	TRUE
chr11	10799297	T	A	ENST00000339995	ENSG00000110321	EIF4G2	TRUE	TRUE
chr11	10799300	G	A	ENST00000339995	ENSG00000110321	EIF4G2	TRUE	TRUE
chr11	10799312	T	A	ENST00000339995	ENSG00000110321	EIF4G2	TRUE	TRUE
chr11	10799330	G	A	ENST00000339995	ENSG00000110321	EIF4G2	TRUE	TRUE
chr11	10799333	T	A	ENST00000339995	ENSG00000110321	EIF4G2	TRUE	TRUE
chr11	10799336	C	A	ENST00000339995	ENSG00000110321	EIF4G2	TRUE	TRUE
chr11	10799339	G	A	ENST00000339995	ENSG00000110321	EIF4G2	TRUE	TRUE
chr11	10799342	C	A	ENST00000339995	ENSG00000110321	EIF4G2	TRUE	TRUE
chr11	10799344	A	C	ENST00000339995	ENSG00000110321	EIF4G2	TRUE	TRUE
chr11	10799344	A	T	ENST00000339995	ENSG00000110321	EIF4G2	TRUE	TRUE
chr11	10799348	G	A	ENST00000339995	ENSG00000110321	EIF4G2	TRUE	TRUE
chr11	10799351	C	A	ENST00000339995	ENSG00000110321	EIF4G2	TRUE	TRUE
chr11	10799354	T	A	ENST00000339995	ENSG00000110321	EIF4G2	TRUE	TRUE
chr11	10799371	G	C	ENST00000339995	ENSG00000110321	EIF4G2	TRUE	TRUE
chr11	10799371	G	T	ENST00000339995	ENSG00000110321	EIF4G2	TRUE	TRUE
chr11	10799381	C	A	ENST00000339995	ENSG00000110321	EIF4G2	TRUE	TRUE
chr11	10799402	C	A	ENST00000339995	ENSG00000110321	EIF4G2	TRUE	TRUE
chr11	10799412	G	C	ENST00000339995	ENSG00000110321	EIF4G2	TRUE	TRUE
chr11	10799412	G	T	ENST00000339995	ENSG00000110321	EIF4G2	TRUE	TRUE
chr11	10799417	G	A	ENST00000339995	ENSG00000110321	EIF4G2	TRUE	TRUE
chr11	10799419	A	C	ENST00000339995	ENSG00000110321	EIF4G2	TRUE	TRUE
chr11	10799419	A	T	ENST00000339995	ENSG00000110321	EIF4G2	TRUE	TRUE
chr11	10799425	C	A	ENST00000339995	ENSG00000110321	EIF4G2	TRUE	FALSE
chr11	10799425	C	G	ENST00000339995	ENSG00000110321	EIF4G2	TRUE	FALSE
chr11	10799425	C	T	ENST00000339995	ENSG00000110321	EIF4G2	TRUE	FALSE
chr11	10799426	T	A	ENST00000339995	ENSG00000110321	EIF4G2	TRUE	FALSE
chr11	10799426	T	C	ENST00000339995	ENSG00000110321	EIF4G2	TRUE	FALSE
chr11	10799426	T	G	ENST00000339995	ENSG00000110321	EIF4G2	TRUE	FALSE
chr11	10799550	A	C	ENST00000339995	ENSG00000110321	EIF4G2	TRUE	FALSE
chr11	10799550	A	G	ENST00000339995	ENSG00000110321	EIF4G2	TRUE	FALSE
chr11	10799550	A	T	ENST00000339995	ENSG00000110321	EIF4G2	TRUE	FALSE
chr11	10799551	C	A	ENST00000339995	ENSG00000110321	EIF4G2	TRUE	FALSE
chr11	10799551	C	G	ENST00000339995	ENSG00000110321	EIF4G2	TRUE	FALSE
chr11	10799551	C	T	ENST00000339995	ENSG00000110321	EIF4G2	TRUE	FALSE
chr11	10799561	A	C	ENST00000339995	ENSG00000110321	EIF4G2	TRUE	TRUE
chr11	10799561	A	T	ENST00000339995	ENSG00000110321	EIF4G2	TRUE	TRUE
chr11	10799577	C	A	ENST00000339995	ENSG00000110321	EIF4G2	TRUE	TRUE
chr11	10799580	T	A	ENST00000339995	ENSG00000110321	EIF4G2	TRUE	TRUE
chr11	10799595	T	A	ENST00000339995	ENSG00000110321	EIF4G2	TRUE	TRUE
chr11	10799613	T	A	ENST00000339995	ENSG00000110321	EIF4G2	TRUE	TRUE
chr11	10799617	C	T	ENST00000339995	ENSG00000110321	EIF4G2	TRUE	TRUE
chr11	10799618	C	T	ENST00000339995	ENSG00000110321	EIF4G2	TRUE	TRUE
chr11	10799622	T	A	ENST00000339995	ENSG00000110321	EIF4G2	TRUE	TRUE
chr11	10799623	A	C	ENST00000339995	ENSG00000110321	EIF4G2	TRUE	TRUE
chr11	10799623	A	T	ENST00000339995	ENSG00000110321	EIF4G2	TRUE	TRUE
chr11	10799634	G	A	ENST00000339995	ENSG00000110321	EIF4G2	TRUE	TRUE
chr11	10799648	A	T	ENST00000339995	ENSG00000110321	EIF4G2	TRUE	TRUE
chr11	10799652	T	A	ENST00000339995	ENSG00000110321	EIF4G2	TRUE	TRUE
chr11	10799658	G	A	ENST00000339995	ENSG00000110321	EIF4G2	TRUE	TRUE
chr11	10799661	T	A	ENST00000339995	ENSG00000110321	EIF4G2	TRUE	TRUE
chr11	10799663	A	T	ENST00000339995	ENSG00000110321	EIF4G2	TRUE	TRUE
chr11	10799670	C	A	ENST00000339995	ENSG00000110321	EIF4G2	TRUE	TRUE
chr11	10799673	T	A	ENST00000339995	ENSG00000110321	EIF4G2	TRUE	TRUE
chr11	10799676	C	A	ENST00000339995	ENSG00000110321	EIF4G2	TRUE	TRUE
chr11	10799678	A	T	ENST00000339995	ENSG00000110321	EIF4G2	TRUE	TRUE
chr11	10799682	T	A	ENST00000339995	ENSG00000110321	EIF4G2	TRUE	TRUE
chr11	10799696	A	C	ENST00000339995	ENSG00000110321	EIF4G2	TRUE	TRUE
chr11	10799696	A	T	ENST00000339995	ENSG00000110321	EIF4G2	TRUE	TRUE
chr11	10799709	C	A	ENST00000339995	ENSG00000110321	EIF4G2	TRUE	TRUE
chr11	10799712	T	A	ENST00000339995	ENSG00000110321	EIF4G2	TRUE	TRUE
chr11	10799715	C	A	ENST00000339995	ENSG00000110321	EIF4G2	TRUE	TRUE
chr11	10799718	C	A	ENST00000339995	ENSG00000110321	EIF4G2	TRUE	TRUE
chr11	10799720	A	T	ENST00000339995	ENSG00000110321	EIF4G2	TRUE	TRUE
chr11	10799727	C	A	ENST00000339995	ENSG00000110321	EIF4G2	TRUE	TRUE
chr11	10799729	A	T	ENST00000339995	ENSG00000110321	EIF4G2	TRUE	TRUE
chr11	10799742	T	A	ENST00000339995	ENSG00000110321	EIF4G2	TRUE	TRUE
chr11	10799748	G	A	ENST00000339995	ENSG00000110321	EIF4G2	TRUE	TRUE
chr11	10799757	C	A	ENST00000339995	ENSG00000110321	EIF4G2	FALSE	FALSE
chr11	10799757	C	G	ENST00000339995	ENSG00000110321	EIF4G2	FALSE	FALSE
chr11	10799757	C	T	ENST00000339995	ENSG00000110321	EIF4G2	FALSE	FALSE
chr11	10799758	T	A	ENST00000339995	ENSG00000110321	EIF4G2	FALSE	FALSE
chr11	10799758	T	C	ENST00000339995	ENSG00000110321	EIF4G2	FALSE	FALSE
chr11	10799758	T	G	ENST00000339995	ENSG00000110321	EIF4G2	FALSE	FALSE
chr11	10800088	A	C	ENST00000339995	ENSG00000110321	EIF4G2	TRUE	FALSE
chr11	10800088	A	G	ENST00000339995	ENSG00000110321	EIF4G2	TRUE	FALSE
chr11	10800088	A	T	ENST00000339995	ENSG00000110321	EIF4G2	TRUE	FALSE
chr11	10800089	C	A	ENST00000339995	ENSG00000110321	EIF4G2	TRUE	FALSE
chr11	10800089	C	G	ENST00000339995	ENSG00000110321	EIF4G2	TRUE	FALSE
chr11	10800089	C	T	ENST00000339995	ENSG00000110321	EIF4G2	TRUE	FALSE
chr11	10800090	C	A	ENST00000339995	ENSG00000110321	EIF4G2	TRUE	TRUE
chr11	10800102	T	A	ENST00000339995	ENSG00000110321	EIF4G2	TRUE	TRUE
chr11	10800105	G	A	ENST00000339995	ENSG00000110321	EIF4G2	TRUE	TRUE
chr11	10800117	T	A	ENST00000339995	ENSG00000110321	EIF4G2	TRUE	TRUE
chr11	10800123	G	A	ENST00000339995	ENSG00000110321	EIF4G2	TRUE	TRUE
chr11	10800126	G	A	ENST00000339995	ENSG00000110321	EIF4G2	TRUE	TRUE
chr11	10800135	C	A	ENST00000339995	ENSG00000110321	EIF4G2	TRUE	TRUE
chr11	10800140	A	C	ENST00000339995	ENSG00000110321	EIF4G2	TRUE	TRUE
chr11	10800140	A	T	ENST00000339995	ENSG00000110321	EIF4G2	TRUE	TRUE
chr11	10800142	C	T	ENST00000339995	ENSG00000110321	EIF4G2	TRUE	TRUE
chr11	10800143	C	T	ENST00000339995	ENSG00000110321	EIF4G2	TRUE	TRUE
chr11	10800147	C	A	ENST00000339995	ENSG00000110321	EIF4G2	TRUE	TRUE
chr11	10800150	G	A	ENST00000339995	ENSG00000110321	EIF4G2	TRUE	TRUE
chr11	10800156	G	A	ENST00000339995	ENSG00000110321	EIF4G2	TRUE	TRUE
chr11	10800158	A	C	ENST00000339995	ENSG00000110321	EIF4G2	TRUE	TRUE
chr11	10800158	A	T	ENST00000339995	ENSG00000110321	EIF4G2	TRUE	TRUE
chr11	10800162	T	A	ENST00000339995	ENSG00000110321	EIF4G2	TRUE	TRUE
chr11	10800167	A	C	ENST00000339995	ENSG00000110321	EIF4G2	TRUE	TRUE
chr11	10800167	A	T	ENST00000339995	ENSG00000110321	EIF4G2	TRUE	TRUE
chr11	10800171	G	A	ENST00000339995	ENSG00000110321	EIF4G2	TRUE	TRUE
chr11	10800174	G	A	ENST00000339995	ENSG00000110321	EIF4G2	TRUE	TRUE
chr11	10800178	A	T	ENST00000339995	ENSG00000110321	EIF4G2	TRUE	TRUE
chr11	10800213	C	A	ENST00000339995	ENSG00000110321	EIF4G2	TRUE	TRUE
chr11	10800222	G	A	ENST00000339995	ENSG00000110321	EIF4G2	TRUE	TRUE
chr11	10800231	C	A	ENST00000339995	ENSG00000110321	EIF4G2	TRUE	TRUE
chr11	10800233	G	C	ENST00000339995	ENSG00000110321	EIF4G2	TRUE	TRUE
chr11	10800233	G	T	ENST00000339995	ENSG00000110321	EIF4G2	TRUE	TRUE
chr11	10800249	C	A	ENST00000339995	ENSG00000110321	EIF4G2	TRUE	TRUE
chr11	10800251	G	C	ENST00000339995	ENSG00000110321	EIF4G2	TRUE	TRUE
chr11	10800251	G	T	ENST00000339995	ENSG00000110321	EIF4G2	TRUE	TRUE
chr11	10800276	G	A	ENST00000339995	ENSG00000110321	EIF4G2	TRUE	TRUE
chr11	10800281	A	C	ENST00000339995	ENSG00000110321	EIF4G2	TRUE	TRUE
chr11	10800281	A	T	ENST00000339995	ENSG00000110321	EIF4G2	TRUE	TRUE
chr11	10800283	A	C	ENST00000339995	ENSG00000110321	EIF4G2	TRUE	TRUE
chr11	10800283	A	T	ENST00000339995	ENSG00000110321	EIF4G2	TRUE	TRUE
chr11	10800291	T	A	ENST00000339995	ENSG00000110321	EIF4G2	TRUE	TRUE
chr11	10800296	A	T	ENST00000339995	ENSG00000110321	EIF4G2	TRUE	TRUE
chr11	10800312	C	A	ENST00000339995	ENSG00000110321	EIF4G2	TRUE	TRUE
chr11	10800318	T	A	ENST00000339995	ENSG00000110321	EIF4G2	TRUE	TRUE
chr11	10800322	A	T	ENST00000339995	ENSG00000110321	EIF4G2	TRUE	TRUE
chr11	10800327	G	A	ENST00000339995	ENSG00000110321	EIF4G2	TRUE	TRUE
chr11	10800332	A	T	ENST00000339995	ENSG00000110321	EIF4G2	TRUE	TRUE
chr11	10800349	C	A	ENST00000339995	ENSG00000110321	EIF4G2	TRUE	TRUE
chr11	10800349	C	G	ENST00000339995	ENSG00000110321	EIF4G2	TRUE	FALSE
chr11	10800349	C	T	ENST00000339995	ENSG00000110321	EIF4G2	TRUE	TRUE
chr11	10800350	T	A	ENST00000339995	ENSG00000110321	EIF4G2	TRUE	FALSE
chr11	10800350	T	C	ENST00000339995	ENSG00000110321	EIF4G2	TRUE	TRUE
chr11	10800350	T	G	ENST00000339995	ENSG00000110321	EIF4G2	TRUE	FALSE
chr11	10800430	A	C	ENST00000339995	ENSG00000110321	EIF4G2	TRUE	FALSE
chr11	10800430	A	G	ENST00000339995	ENSG00000110321	EIF4G2	TRUE	FALSE
chr11	10800430	A	T	ENST00000339995	ENSG00000110321	EIF4G2	TRUE	FALSE
chr11	10800431	C	A	ENST00000339995	ENSG00000110321	EIF4G2	TRUE	TRUE
chr11	10800431	C	G	ENST00000339995	ENSG00000110321	EIF4G2	TRUE	TRUE
chr11	10800431	C	T	ENST00000339995	ENSG00000110321	EIF4G2	TRUE	FALSE
chr11	10800434	G	A	ENST00000339995	ENSG00000110321	EIF4G2	TRUE	TRUE
chr11	10800464	C	A	ENST00000339995	ENSG00000110321	EIF4G2	TRUE	TRUE
chr11	10800467	G	A	ENST00000339995	ENSG00000110321	EIF4G2	TRUE	TRUE
chr11	10800470	T	A	ENST00000339995	ENSG00000110321	EIF4G2	TRUE	TRUE
chr11	10800475	A	C	ENST00000339995	ENSG00000110321	EIF4G2	TRUE	TRUE
chr11	10800475	A	T	ENST00000339995	ENSG00000110321	EIF4G2	TRUE	TRUE
chr11	10800484	A	T	ENST00000339995	ENSG00000110321	EIF4G2	TRUE	TRUE
chr11	10800497	T	A	ENST00000339995	ENSG00000110321	EIF4G2	TRUE	TRUE
chr11	10800500	C	A	ENST00000339995	ENSG00000110321	EIF4G2	TRUE	TRUE
chr11	10800503	T	A	ENST00000339995	ENSG00000110321	EIF4G2	TRUE	TRUE
chr11	10800509	C	A	ENST00000339995	ENSG00000110321	EIF4G2	TRUE	TRUE
chr11	10800518	T	A	ENST00000339995	ENSG00000110321	EIF4G2	TRUE	TRUE
chr11	10800526	G	C	ENST00000339995	ENSG00000110321	EIF4G2	TRUE	TRUE
chr11	10800526	G	T	ENST00000339995	ENSG00000110321	EIF4G2	TRUE	TRUE
chr11	10800542	T	A	ENST00000339995	ENSG00000110321	EIF4G2	TRUE	TRUE
chr11	10800547	A	C	ENST00000339995	ENSG00000110321	EIF4G2	TRUE	TRUE
chr11	10800547	A	T	ENST00000339995	ENSG00000110321	EIF4G2	TRUE	TRUE
chr11	10800554	C	A	ENST00000339995	ENSG00000110321	EIF4G2	TRUE	TRUE
chr11	10800569	T	A	ENST00000339995	ENSG00000110321	EIF4G2	TRUE	TRUE
chr11	10800584	C	A	ENST00000339995	ENSG00000110321	EIF4G2	TRUE	TRUE
chr11	10800587	T	A	ENST00000339995	ENSG00000110321	EIF4G2	TRUE	TRUE
chr11	10800605	C	A	ENST00000339995	ENSG00000110321	EIF4G2	TRUE	TRUE
chr11	10800617	C	A	ENST00000339995	ENSG00000110321	EIF4G2	TRUE	TRUE
chr11	10800627	A	C	ENST00000339995	ENSG00000110321	EIF4G2	TRUE	TRUE
chr11	10800627	A	T	ENST00000339995	ENSG00000110321	EIF4G2	TRUE	TRUE
chr11	10800632	C	A	ENST00000339995	ENSG00000110321	EIF4G2	TRUE	TRUE
chr11	10800647	C	A	ENST00000339995	ENSG00000110321	EIF4G2	TRUE	TRUE
chr11	10800648	C	A	ENST00000339995	ENSG00000110321	EIF4G2	TRUE	FALSE
chr11	10800648	C	G	ENST00000339995	ENSG00000110321	EIF4G2	TRUE	FALSE
chr11	10800648	C	T	ENST00000339995	ENSG00000110321	EIF4G2	TRUE	FALSE
chr11	10800649	T	A	ENST00000339995	ENSG00000110321	EIF4G2	TRUE	FALSE
chr11	10800649	T	C	ENST00000339995	ENSG00000110321	EIF4G2	TRUE	FALSE
chr11	10800649	T	G	ENST00000339995	ENSG00000110321	EIF4G2	TRUE	FALSE
chr11	10800729	A	C	ENST00000339995	ENSG00000110321	EIF4G2	TRUE	FALSE
chr11	10800729	A	G	ENST00000339995	ENSG00000110321	EIF4G2	FALSE	FALSE
chr11	10800729	A	T	ENST00000339995	ENSG00000110321	EIF4G2	TRUE	FALSE
chr11	10800730	C	A	ENST00000339995	ENSG00000110321	EIF4G2	TRUE	FALSE
chr11	10800730	C	G	ENST00000339995	ENSG00000110321	EIF4G2	TRUE	FALSE
chr11	10800730	C	T	ENST00000339995	ENSG00000110321	EIF4G2	TRUE	FALSE
chr11	10800739	T	A	ENST00000339995	ENSG00000110321	EIF4G2	TRUE	TRUE
chr11	10800748	C	A	ENST00000339995	ENSG00000110321	EIF4G2	TRUE	TRUE
chr11	10800751	C	A	ENST00000339995	ENSG00000110321	EIF4G2	TRUE	TRUE
chr11	10800754	T	A	ENST00000339995	ENSG00000110321	EIF4G2	TRUE	TRUE
chr11	10800756	G	C	ENST00000339995	ENSG00000110321	EIF4G2	TRUE	TRUE
chr11	10800756	G	T	ENST00000339995	ENSG00000110321	EIF4G2	TRUE	TRUE
chr11	10800769	T	A	ENST00000339995	ENSG00000110321	EIF4G2	TRUE	TRUE
chr11	10800772	T	A	ENST00000339995	ENSG00000110321	EIF4G2	TRUE	TRUE
chr11	10800781	T	A	ENST00000339995	ENSG00000110321	EIF4G2	TRUE	TRUE
chr11	10800790	T	A	ENST00000339995	ENSG00000110321	EIF4G2	TRUE	TRUE
chr11	10800793	C	A	ENST00000339995	ENSG00000110321	EIF4G2	TRUE	TRUE
chr11	10800796	G	A	ENST00000339995	ENSG00000110321	EIF4G2	TRUE	TRUE
chr11	10800817	T	A	ENST00000339995	ENSG00000110321	EIF4G2	TRUE	TRUE
chr11	10800829	G	A	ENST00000339995	ENSG00000110321	EIF4G2	TRUE	TRUE
chr11	10800836	C	A	ENST00000339995	ENSG00000110321	EIF4G2	TRUE	TRUE
chr11	10800836	C	G	ENST00000339995	ENSG00000110321	EIF4G2	TRUE	TRUE
chr11	10800836	C	T	ENST00000339995	ENSG00000110321	EIF4G2	TRUE	TRUE
chr11	10800837	T	A	ENST00000339995	ENSG00000110321	EIF4G2	TRUE	TRUE
chr11	10800837	T	C	ENST00000339995	ENSG00000110321	EIF4G2	TRUE	FALSE
chr11	10800837	T	G	ENST00000339995	ENSG00000110321	EIF4G2	TRUE	TRUE
chr11	10800960	A	C	ENST00000339995	ENSG00000110321	EIF4G2	TRUE	FALSE
chr11	10800960	A	G	ENST00000339995	ENSG00000110321	EIF4G2	TRUE	FALSE
chr11	10800960	A	T	ENST00000339995	ENSG00000110321	EIF4G2	TRUE	FALSE
chr11	10800961	C	A	ENST00000339995	ENSG00000110321	EIF4G2	TRUE	FALSE
chr11	10800961	C	G	ENST00000339995	ENSG00000110321	EIF4G2	TRUE	FALSE
chr11	10800961	C	T	ENST00000339995	ENSG00000110321	EIF4G2	TRUE	FALSE
chr11	10800964	G	A	ENST00000339995	ENSG00000110321	EIF4G2	TRUE	TRUE
chr11	10800967	C	A	ENST00000339995	ENSG00000110321	EIF4G2	TRUE	TRUE
chr11	10800982	G	A	ENST00000339995	ENSG00000110321	EIF4G2	TRUE	TRUE
chr11	10800997	G	A	ENST00000339995	ENSG00000110321	EIF4G2	TRUE	TRUE
chr11	10801024	G	A	ENST00000339995	ENSG00000110321	EIF4G2	TRUE	TRUE
chr11	10801030	G	A	ENST00000339995	ENSG00000110321	EIF4G2	TRUE	TRUE
chr11	10801036	T	A	ENST00000339995	ENSG00000110321	EIF4G2	TRUE	TRUE
chr11	10801045	G	A	ENST00000339995	ENSG00000110321	EIF4G2	TRUE	TRUE
chr11	10801051	T	A	ENST00000339995	ENSG00000110321	EIF4G2	TRUE	TRUE
chr11	10801065	G	T	ENST00000339995	ENSG00000110321	EIF4G2	TRUE	TRUE
chr11	10801069	G	A	ENST00000339995	ENSG00000110321	EIF4G2	TRUE	TRUE
chr11	10801088	C	A	ENST00000339995	ENSG00000110321	EIF4G2	TRUE	FALSE
chr11	10801088	C	G	ENST00000339995	ENSG00000110321	EIF4G2	TRUE	FALSE
chr11	10801088	C	T	ENST00000339995	ENSG00000110321	EIF4G2	TRUE	FALSE
chr11	10801089	T	A	ENST00000339995	ENSG00000110321	EIF4G2	TRUE	FALSE
chr11	10801089	T	C	ENST00000339995	ENSG00000110321	EIF4G2	TRUE	FALSE
chr11	10801089	T	G	ENST00000339995	ENSG00000110321	EIF4G2	TRUE	FALSE
chr11	10801659	A	C	ENST00000339995	ENSG00000110321	EIF4G2	TRUE	FALSE
chr11	10801659	A	G	ENST00000339995	ENSG00000110321	EIF4G2	TRUE	FALSE
chr11	10801659	A	T	ENST00000339995	ENSG00000110321	EIF4G2	TRUE	FALSE
chr11	10801660	C	A	ENST00000339995	ENSG00000110321	EIF4G2	TRUE	FALSE
chr11	10801660	C	G	ENST00000339995	ENSG00000110321	EIF4G2	TRUE	FALSE
chr11	10801660	C	T	ENST00000339995	ENSG00000110321	EIF4G2	TRUE	FALSE
chr11	10801663	C	A	ENST00000339995	ENSG00000110321	EIF4G2	TRUE	TRUE
chr11	10801678	G	A	ENST00000339995	ENSG00000110321	EIF4G2	TRUE	TRUE
chr11	10801681	C	A	ENST00000339995	ENSG00000110321	EIF4G2	TRUE	TRUE
chr11	10801684	T	A	ENST00000339995	ENSG00000110321	EIF4G2	TRUE	TRUE
chr11	10801687	T	A	ENST00000339995	ENSG00000110321	EIF4G2	TRUE	TRUE
chr11	10801711	T	A	ENST00000339995	ENSG00000110321	EIF4G2	TRUE	TRUE
chr11	10801713	G	T	ENST00000339995	ENSG00000110321	EIF4G2	TRUE	TRUE
chr11	10801717	G	A	ENST00000339995	ENSG00000110321	EIF4G2	TRUE	TRUE
chr11	10801720	C	A	ENST00000339995	ENSG00000110321	EIF4G2	TRUE	TRUE
chr11	10801723	G	A	ENST00000339995	ENSG00000110321	EIF4G2	TRUE	TRUE
chr11	10801729	G	A	ENST00000339995	ENSG00000110321	EIF4G2	TRUE	TRUE
chr11	10801734	A	C	ENST00000339995	ENSG00000110321	EIF4G2	TRUE	TRUE
chr11	10801734	A	T	ENST00000339995	ENSG00000110321	EIF4G2	TRUE	TRUE
chr11	10801741	C	A	ENST00000339995	ENSG00000110321	EIF4G2	TRUE	TRUE
chr11	10801744	G	A	ENST00000339995	ENSG00000110321	EIF4G2	TRUE	TRUE
chr11	10801750	G	A	ENST00000339995	ENSG00000110321	EIF4G2	TRUE	TRUE
chr11	10801757	G	C	ENST00000339995	ENSG00000110321	EIF4G2	TRUE	TRUE
chr11	10801757	G	T	ENST00000339995	ENSG00000110321	EIF4G2	TRUE	TRUE
chr11	10801765	G	A	ENST00000339995	ENSG00000110321	EIF4G2	TRUE	TRUE
chr11	10801775	C	A	ENST00000339995	ENSG00000110321	EIF4G2	TRUE	FALSE
chr11	10801775	C	G	ENST00000339995	ENSG00000110321	EIF4G2	TRUE	FALSE
chr11	10801775	C	T	ENST00000339995	ENSG00000110321	EIF4G2	TRUE	FALSE
chr11	10801776	T	A	ENST00000339995	ENSG00000110321	EIF4G2	TRUE	FALSE
chr11	10801776	T	C	ENST00000339995	ENSG00000110321	EIF4G2	TRUE	FALSE
chr11	10801776	T	G	ENST00000339995	ENSG00000110321	EIF4G2	TRUE	FALSE
chr11	10802047	A	C	ENST00000339995	ENSG00000110321	EIF4G2	TRUE	FALSE
chr11	10802047	A	G	ENST00000339995	ENSG00000110321	EIF4G2	FALSE	FALSE
chr11	10802047	A	T	ENST00000339995	ENSG00000110321	EIF4G2	TRUE	FALSE
chr11	10802048	C	A	ENST00000339995	ENSG00000110321	EIF4G2	TRUE	FALSE
chr11	10802048	C	G	ENST00000339995	ENSG00000110321	EIF4G2	TRUE	FALSE
chr11	10802048	C	T	ENST00000339995	ENSG00000110321	EIF4G2	TRUE	FALSE
chr11	10802051	G	A	ENST00000339995	ENSG00000110321	EIF4G2
chr11	10802057	T	A	ENST00000339995	ENSG00000110321	EIF4G2
chr11	10802066	T	A	ENST00000339995	ENSG00000110321	EIF4G2
chr11	10802072	C	A	ENST00000339995	ENSG00000110321	EIF4G2
chr11	10802078	C	A	ENST00000339995	ENSG00000110321	EIF4G2
chr11	10802081	C	A	ENST00000339995	ENSG00000110321	EIF4G2
chr11	10802087	G	A	ENST00000339995	ENSG00000110321	EIF4G2
chr11	10802089	G	T	ENST00000339995	ENSG00000110321	EIF4G2
chr11	10802093	G	A	ENST00000339995	ENSG00000110321	EIF4G2
chr11	10802114	C	A	ENST00000339995	ENSG00000110321	EIF4G2
chr11	10802135	G	A	ENST00000339995	ENSG00000110321	EIF4G2
chr11	10802140	G	C	ENST00000339995	ENSG00000110321	EIF4G2
chr11	10802140	G	T	ENST00000339995	ENSG00000110321	EIF4G2
chr11	10802153	C	A	ENST00000339995	ENSG00000110321	EIF4G2
chr11	10802164	G	C	ENST00000339995	ENSG00000110321	EIF4G2
chr11	10802164	G	T	ENST00000339995	ENSG00000110321	EIF4G2
chr11	10802171	T	A	ENST00000339995	ENSG00000110321	EIF4G2
chr11	10802177	G	A	ENST00000339995	ENSG00000110321	EIF4G2
chr11	10802186	C	A	ENST00000339995	ENSG00000110321	EIF4G2
chr11	10802204	C	A	ENST00000339995	ENSG00000110321	EIF4G2	TRUE	TRUE
chr11	10802210	C	A	ENST00000339995	ENSG00000110321	EIF4G2	TRUE	FALSE
chr11	10802210	C	G	ENST00000339995	ENSG00000110321	EIF4G2	TRUE	FALSE
chr11	10802210	C	T	ENST00000339995	ENSG00000110321	EIF4G2	TRUE	FALSE
chr11	10802211	T	A	ENST00000339995	ENSG00000110321	EIF4G2	TRUE	FALSE
chr11	10802211	T	C	ENST00000339995	ENSG00000110321	EIF4G2	TRUE	TRUE
chr11	10802211	T	G	ENST00000339995	ENSG00000110321	EIF4G2	TRUE	FALSE
chr11	10802292	A	C	ENST00000339995	ENSG00000110321	EIF4G2	TRUE	FALSE
chr11	10802292	A	G	ENST00000339995	ENSG00000110321	EIF4G2	TRUE	FALSE
chr11	10802292	A	T	ENST00000339995	ENSG00000110321	EIF4G2	TRUE	FALSE
chr11	10802293	C	A	ENST00000339995	ENSG00000110321	EIF4G2	TRUE	FALSE
chr11	10802293	C	G	ENST00000339995	ENSG00000110321	EIF4G2	TRUE	FALSE
chr11	10802293	C	T	ENST00000339995	ENSG00000110321	EIF4G2	TRUE	FALSE
chr11	10802303	G	A	ENST00000339995	ENSG00000110321	EIF4G2	TRUE	TRUE
chr11	10802306	C	A	ENST00000339995	ENSG00000110321	EIF4G2	TRUE	TRUE
chr11	10802324	C	A	ENST00000339995	ENSG00000110321	EIF4G2	TRUE	TRUE
chr11	10802327	C	A	ENST00000339995	ENSG00000110321	EIF4G2	TRUE	TRUE
chr11	10802348	T	A	ENST00000339995	ENSG00000110321	EIF4G2	TRUE	TRUE
chr11	10802372	C	A	ENST00000339995	ENSG00000110321	EIF4G2	TRUE	TRUE
chr11	10802375	C	A	ENST00000339995	ENSG00000110321	EIF4G2	TRUE	TRUE
chr11	10802393	T	A	ENST00000339995	ENSG00000110321	EIF4G2	TRUE	TRUE
chr11	10802402	G	A	ENST00000339995	ENSG00000110321	EIF4G2	TRUE	TRUE
chr11	10802436	C	A	ENST00000339995	ENSG00000110321	EIF4G2	TRUE	FALSE
chr11	10802436	C	G	ENST00000339995	ENSG00000110321	EIF4G2	TRUE	FALSE
chr11	10802436	C	T	ENST00000339995	ENSG00000110321	EIF4G2	TRUE	FALSE
chr11	10802437	T	A	ENST00000339995	ENSG00000110321	EIF4G2	TRUE	FALSE
chr11	10802437	T	C	ENST00000339995	ENSG00000110321	EIF4G2	TRUE	FALSE
chr11	10802437	T	G	ENST00000339995	ENSG00000110321	EIF4G2	TRUE	FALSE
chr11	10803028	A	C	ENST00000339995	ENSG00000110321	EIF4G2	TRUE	TRUE
chr11	10803028	A	G	ENST00000339995	ENSG00000110321	EIF4G2	TRUE	FALSE
chr11	10803028	A	T	ENST00000339995	ENSG00000110321	EIF4G2	TRUE	FALSE
chr11	10803029	C	A	ENST00000339995	ENSG00000110321	EIF4G2	TRUE	TRUE
chr11	10803029	C	G	ENST00000339995	ENSG00000110321	EIF4G2	TRUE	TRUE
chr11	10803029	C	T	ENST00000339995	ENSG00000110321	EIF4G2	TRUE	TRUE
chr11	10803032	T	A	ENST00000339995	ENSG00000110321	EIF4G2
chr11	10803044	G	A	ENST00000339995	ENSG00000110321	EIF4G2	TRUE	TRUE
chr11	10803053	G	A	ENST00000339995	ENSG00000110321	EIF4G2	TRUE	TRUE
chr11	10803065	T	A	ENST00000339995	ENSG00000110321	EIF4G2	TRUE	TRUE
chr11	10803071	C	A	ENST00000339995	ENSG00000110321	EIF4G2	TRUE	TRUE
chr11	10803089	T	A	ENST00000339995	ENSG00000110321	EIF4G2	TRUE	TRUE
chr11	10803099	C	T	ENST00000339995	ENSG00000110321	EIF4G2	TRUE	TRUE
chr11	10803100	C	T	ENST00000339995	ENSG00000110321	EIF4G2	TRUE	TRUE
chr11	10803110	C	A	ENST00000339995	ENSG00000110321	EIF4G2	TRUE	TRUE
chr11	10803113	G	A	ENST00000339995	ENSG00000110321	EIF4G2	TRUE	TRUE
chr11	10803115	A	T	ENST00000339995	ENSG00000110321	EIF4G2	TRUE	TRUE
chr11	10803119	C	A	ENST00000339995	ENSG00000110321	EIF4G2	TRUE	TRUE
chr11	10803129	C	A	ENST00000339995	ENSG00000110321	EIF4G2	TRUE	TRUE
chr11	10803129	C	G	ENST00000339995	ENSG00000110321	EIF4G2	TRUE	TRUE
chr11	10803129	C	T	ENST00000339995	ENSG00000110321	EIF4G2	TRUE	TRUE
chr11	10803130	T	A	ENST00000339995	ENSG00000110321	EIF4G2	TRUE	FALSE
chr11	10803130	T	C	ENST00000339995	ENSG00000110321	EIF4G2	TRUE	TRUE
chr11	10803130	T	G	ENST00000339995	ENSG00000110321	EIF4G2	TRUE	FALSE
chr11	10803209	A	C	ENST00000339995	ENSG00000110321	EIF4G2	TRUE	TRUE
chr11	10803209	A	G	ENST00000339995	ENSG00000110321	EIF4G2	TRUE	FALSE
chr11	10803209	A	T	ENST00000339995	ENSG00000110321	EIF4G2	TRUE	TRUE
chr11	10803210	C	A	ENST00000339995	ENSG00000110321	EIF4G2	TRUE	TRUE
chr11	10803210	C	G	ENST00000339995	ENSG00000110321	EIF4G2	TRUE	TRUE
chr11	10803210	C	T	ENST00000339995	ENSG00000110321	EIF4G2	TRUE	TRUE
chr11	10803213	G	A	ENST00000339995	ENSG00000110321	EIF4G2	TRUE	TRUE
chr11	10803239	A	T	ENST00000339995	ENSG00000110321	EIF4G2	TRUE	TRUE
chr11	10803243	C	A	ENST00000339995	ENSG00000110321	EIF4G2	TRUE	TRUE
chr11	10803246	T	A	ENST00000339995	ENSG00000110321	EIF4G2	TRUE	TRUE
chr11	10803251	A	C	ENST00000339995	ENSG00000110321	EIF4G2	TRUE	TRUE
chr11	10803251	A	T	ENST00000339995	ENSG00000110321	EIF4G2	TRUE	TRUE
chr11	10803257	A	T	ENST00000339995	ENSG00000110321	EIF4G2	TRUE	TRUE
chr11	10803262	G	T	ENST00000339995	ENSG00000110321	EIF4G2	TRUE	TRUE
chr11	10803270	G	A	ENST00000339995	ENSG00000110321	EIF4G2	TRUE	TRUE
chr11	10803277	G	C	ENST00000339995	ENSG00000110321	EIF4G2	TRUE	TRUE
chr11	10803277	G	T	ENST00000339995	ENSG00000110321	EIF4G2	TRUE	TRUE
chr11	10803282	G	A	ENST00000339995	ENSG00000110321	EIF4G2	TRUE	TRUE
chr11	10803290	A	C	ENST00000339995	ENSG00000110321	EIF4G2	TRUE	TRUE
chr11	10803290	A	T	ENST00000339995	ENSG00000110321	EIF4G2	TRUE	TRUE
chr11	10803295	C	A	ENST00000339995	ENSG00000110321	EIF4G2	TRUE	TRUE
chr11	10803295	C	G	ENST00000339995	ENSG00000110321	EIF4G2	TRUE	FALSE
chr11	10803295	C	T	ENST00000339995	ENSG00000110321	EIF4G2	TRUE	FALSE
chr11	10803296	T	A	ENST00000339995	ENSG00000110321	EIF4G2	TRUE	TRUE
chr11	10803296	T	C	ENST00000339995	ENSG00000110321	EIF4G2	TRUE	FALSE
chr11	10803296	T	G	ENST00000339995	ENSG00000110321	EIF4G2	TRUE	FALSE
chr11	10803478	A	C	ENST00000339995	ENSG00000110321	EIF4G2	TRUE	FALSE
chr11	10803478	A	G	ENST00000339995	ENSG00000110321	EIF4G2	FALSE	FALSE
chr11	10803478	A	T	ENST00000339995	ENSG00000110321	EIF4G2	TRUE	FALSE
chr11	10803479	C	A	ENST00000339995	ENSG00000110321	EIF4G2	TRUE	FALSE
chr11	10803479	C	G	ENST00000339995	ENSG00000110321	EIF4G2	TRUE	FALSE
chr11	10803479	C	T	ENST00000339995	ENSG00000110321	EIF4G2	TRUE	FALSE
chr11	10803482	T	A	ENST00000339995	ENSG00000110321	EIF4G2	TRUE	TRUE
chr11	10803488	G	A	ENST00000339995	ENSG00000110321	EIF4G2	TRUE	TRUE
chr11	10803491	C	A	ENST00000339995	ENSG00000110321	EIF4G2	TRUE	TRUE
chr11	10803499	A	C	ENST00000339995	ENSG00000110321	EIF4G2	TRUE	TRUE
chr11	10803499	A	T	ENST00000339995	ENSG00000110321	EIF4G2	TRUE	TRUE
chr11	10803503	T	A	ENST00000339995	ENSG00000110321	EIF4G2	TRUE	TRUE
chr11	10803509	C	A	ENST00000339995	ENSG00000110321	EIF4G2	TRUE	TRUE
chr11	10803527	G	A	ENST00000339995	ENSG00000110321	EIF4G2	TRUE	TRUE
chr11	10803528	A	T	ENST00000339995	ENSG00000110321	EIF4G2	TRUE	TRUE
chr11	10803534	G	T	ENST00000339995	ENSG00000110321	EIF4G2	TRUE	TRUE
chr11	10803539	C	A	ENST00000339995	ENSG00000110321	EIF4G2	TRUE	TRUE
chr11	10803541	A	T	ENST00000339995	ENSG00000110321	EIF4G2	TRUE	TRUE
chr11	10803548	C	A	ENST00000339995	ENSG00000110321	EIF4G2	TRUE	TRUE
chr11	10803551	C	A	ENST00000339995	ENSG00000110321	EIF4G2	TRUE	TRUE
chr11	10803560	T	A	ENST00000339995	ENSG00000110321	EIF4G2	TRUE	TRUE
chr11	10803566	G	A	ENST00000339995	ENSG00000110321	EIF4G2	TRUE	TRUE
chr11	10803572	T	A	ENST00000339995	ENSG00000110321	EIF4G2	TRUE	TRUE
chr11	10803575	T	A	ENST00000339995	ENSG00000110321	EIF4G2	TRUE	TRUE
chr11	10803578	T	A	ENST00000339995	ENSG00000110321	EIF4G2	TRUE	TRUE
chr11	10803581	T	A	ENST00000339995	ENSG00000110321	EIF4G2	TRUE	TRUE
chr11	10803584	C	A	ENST00000339995	ENSG00000110321	EIF4G2	TRUE	TRUE
chr11	10803586	A	T	ENST00000339995	ENSG00000110321	EIF4G2	TRUE	TRUE
chr11	10803591	C	A	ENST00000339995	ENSG00000110321	EIF4G2	TRUE	TRUE
chr11	10803591	C	G	ENST00000339995	ENSG00000110321	EIF4G2	TRUE	TRUE
chr11	10803591	C	T	ENST00000339995	ENSG00000110321	EIF4G2	TRUE	TRUE
chr11	10803592	T	A	ENST00000339995	ENSG00000110321	EIF4G2	TRUE	TRUE
chr11	10803592	T	C	ENST00000339995	ENSG00000110321	EIF4G2	TRUE	FALSE
chr11	10803592	T	G	ENST00000339995	ENSG00000110321	EIF4G2	TRUE	TRUE
chr11	10803897	A	C	ENST00000339995	ENSG00000110321	EIF4G2	TRUE	TRUE
chr11	10803897	A	G	ENST00000339995	ENSG00000110321	EIF4G2	TRUE	FALSE
chr11	10803897	A	T	ENST00000339995	ENSG00000110321	EIF4G2	TRUE	TRUE
chr11	10803898	C	A	ENST00000339995	ENSG00000110321	EIF4G2	TRUE	TRUE
chr11	10803898	C	G	ENST00000339995	ENSG00000110321	EIF4G2	TRUE	TRUE
chr11	10803898	C	T	ENST00000339995	ENSG00000110321	EIF4G2	TRUE	TRUE
chr11	10803904	T	A	ENST00000339995	ENSG00000110321	EIF4G2	TRUE	TRUE
chr11	10803908	G	T	ENST00000339995	ENSG00000110321	EIF4G2	TRUE	TRUE
chr11	10803913	T	A	ENST00000339995	ENSG00000110321	EIF4G2	TRUE	TRUE
chr11	10803928	C	A	ENST00000339995	ENSG00000110321	EIF4G2	TRUE	TRUE
chr11	10803946	T	A	ENST00000339995	ENSG00000110321	EIF4G2	TRUE	TRUE
chr11	10803955	C	A	ENST00000339995	ENSG00000110321	EIF4G2	TRUE	TRUE
chr11	10803958	C	A	ENST00000339995	ENSG00000110321	EIF4G2	TRUE	TRUE
chr11	10803967	T	A	ENST00000339995	ENSG00000110321	EIF4G2	TRUE	TRUE
chr11	10803976	C	A	ENST00000339995	ENSG00000110321	EIF4G2	TRUE	TRUE
chr11	10803978	A	T	ENST00000339995	ENSG00000110321	EIF4G2	TRUE	TRUE
chr11	10803985	T	A	ENST00000339995	ENSG00000110321	EIF4G2	TRUE	TRUE
chr11	10803991	T	A	ENST00000339995	ENSG00000110321	EIF4G2	TRUE	TRUE
chr11	10804003	T	A	ENST00000339995	ENSG00000110321	EIF4G2	TRUE	TRUE
chr11	10804006	G	A	ENST00000339995	ENSG00000110321	EIF4G2	TRUE	TRUE
chr11	10804009	C	A	ENST00000339995	ENSG00000110321	EIF4G2	TRUE	TRUE
chr11	10804012	C	A	ENST00000339995	ENSG00000110321	EIF4G2	TRUE	TRUE
chr11	10804015	C	A	ENST00000339995	ENSG00000110321	EIF4G2	TRUE	TRUE
chr11	10804018	C	A	ENST00000339995	ENSG00000110321	EIF4G2	TRUE	TRUE
chr11	10804036	C	A	ENST00000339995	ENSG00000110321	EIF4G2	TRUE	TRUE
chr11	10804042	T	A	ENST00000339995	ENSG00000110321	EIF4G2	TRUE	TRUE
chr11	10804046	A	C	ENST00000339995	ENSG00000110321	EIF4G2	TRUE	TRUE
chr11	10804046	A	T	ENST00000339995	ENSG00000110321	EIF4G2	TRUE	TRUE
chr11	10804051	C	A	ENST00000339995	ENSG00000110321	EIF4G2	TRUE	TRUE
chr11	10804051	C	G	ENST00000339995	ENSG00000110321	EIF4G2	TRUE	TRUE
chr11	10804051	C	T	ENST00000339995	ENSG00000110321	EIF4G2	TRUE	TRUE
chr11	10804052	T	A	ENST00000339995	ENSG00000110321	EIF4G2	TRUE	TRUE
chr11	10804052	T	C	ENST00000339995	ENSG00000110321	EIF4G2	TRUE	TRUE
chr11	10804052	T	G	ENST00000339995	ENSG00000110321	EIF4G2	TRUE	TRUE
chr11	10804135	A	C	ENST00000339995	ENSG00000110321	EIF4G2	TRUE	TRUE
chr11	10804135	A	G	ENST00000339995	ENSG00000110321	EIF4G2	TRUE	FALSE
chr11	10804135	A	T	ENST00000339995	ENSG00000110321	EIF4G2	TRUE	TRUE
chr11	10804136	C	A	ENST00000339995	ENSG00000110321	EIF4G2	TRUE	TRUE
chr11	10804136	C	G	ENST00000339995	ENSG00000110321	EIF4G2	TRUE	TRUE
chr11	10804136	C	T	ENST00000339995	ENSG00000110321	EIF4G2	TRUE	TRUE
chr11	10804149	T	A	ENST00000339995	ENSG00000110321	EIF4G2	TRUE	TRUE
chr11	10804155	G	A	ENST00000339995	ENSG00000110321	EIF4G2	TRUE	TRUE
chr11	10804161	C	A	ENST00000339995	ENSG00000110321	EIF4G2	TRUE	TRUE
chr11	10804167	C	A	ENST00000339995	ENSG00000110321	EIF4G2	TRUE	TRUE
chr11	10804173	G	A	ENST00000339995	ENSG00000110321	EIF4G2	TRUE	TRUE
chr11	10804175	A	C	ENST00000339995	ENSG00000110321	EIF4G2	TRUE	TRUE
chr11	10804175	A	T	ENST00000339995	ENSG00000110321	EIF4G2	TRUE	TRUE
chr11	10804179	T	A	ENST00000339995	ENSG00000110321	EIF4G2	TRUE	TRUE
chr11	10804197	T	A	ENST00000339995	ENSG00000110321	EIF4G2	TRUE	TRUE
chr11	10804204	C	A	ENST00000339995	ENSG00000110321	EIF4G2	TRUE	TRUE
chr11	10804204	C	G	ENST00000339995	ENSG00000110321	EIF4G2	TRUE	TRUE
chr11	10804204	C	T	ENST00000339995	ENSG00000110321	EIF4G2	TRUE	TRUE
chr11	10804205	T	A	ENST00000339995	ENSG00000110321	EIF4G2	TRUE	TRUE
chr11	10804205	T	C	ENST00000339995	ENSG00000110321	EIF4G2	TRUE	TRUE
chr11	10804205	T	G	ENST00000339995	ENSG00000110321	EIF4G2	TRUE	TRUE
chr11	10804285	A	C	ENST00000339995	ENSG00000110321	EIF4G2	TRUE	FALSE
chr11	10804285	A	G	ENST00000339995	ENSG00000110321	EIF4G2	TRUE	FALSE
chr11	10804285	A	T	ENST00000339995	ENSG00000110321	EIF4G2	TRUE	FALSE
chr11	10804286	C	A	ENST00000339995	ENSG00000110321	EIF4G2	TRUE	FALSE
chr11	10804286	C	G	ENST00000339995	ENSG00000110321	EIF4G2	TRUE	FALSE
chr11	10804286	C	T	ENST00000339995	ENSG00000110321	EIF4G2	TRUE	FALSE
chr11	10804295	G	A	ENST00000339995	ENSG00000110321	EIF4G2	TRUE	TRUE
chr11	10804298	T	A	ENST00000339995	ENSG00000110321	EIF4G2	TRUE	TRUE
chr11	10804301	G	A	ENST00000339995	ENSG00000110321	EIF4G2	TRUE	TRUE
chr11	10804304	C	A	ENST00000339995	ENSG00000110321	EIF4G2	TRUE	TRUE
chr11	10804310	G	A	ENST00000339995	ENSG00000110321	EIF4G2	TRUE	TRUE
chr11	10804316	C	A	ENST00000339995	ENSG00000110321	EIF4G2	TRUE	TRUE
chr11	10804349	C	A	ENST00000339995	ENSG00000110321	EIF4G2	TRUE	TRUE
chr11	10804354	A	T	ENST00000339995	ENSG00000110321	EIF4G2	TRUE	TRUE
chr11	10804358	G	A	ENST00000339995	ENSG00000110321	EIF4G2	TRUE	TRUE
chr11	10804362	A	T	ENST00000339995	ENSG00000110321	EIF4G2	TRUE	TRUE
chr11	10804370	G	A	ENST00000339995	ENSG00000110321	EIF4G2	TRUE	TRUE
chr11	10804374	A	C	ENST00000339995	ENSG00000110321	EIF4G2	TRUE	TRUE
chr11	10804374	A	T	ENST00000339995	ENSG00000110321	EIF4G2	TRUE	TRUE
chr11	10804381	G	C	ENST00000339995	ENSG00000110321	EIF4G2	TRUE	TRUE
chr11	10804381	G	T	ENST00000339995	ENSG00000110321	EIF4G2	TRUE	TRUE
chr11	10804386	A	C	ENST00000339995	ENSG00000110321	EIF4G2	TRUE	TRUE
chr11	10804386	A	T	ENST00000339995	ENSG00000110321	EIF4G2	TRUE	TRUE
chr11	10804391	T	A	ENST00000339995	ENSG00000110321	EIF4G2	TRUE	TRUE
chr11	10804397	C	A	ENST00000339995	ENSG00000110321	EIF4G2	TRUE	TRUE
chr11	10804400	C	A	ENST00000339995	ENSG00000110321	EIF4G2	TRUE	TRUE
chr11	10804409	T	A	ENST00000339995	ENSG00000110321	EIF4G2	TRUE	TRUE
chr11	10804419	C	A	ENST00000339995	ENSG00000110321	EIF4G2	TRUE	TRUE
chr11	10804419	C	G	ENST00000339995	ENSG00000110321	EIF4G2	TRUE	FALSE
chr11	10804419	C	T	ENST00000339995	ENSG00000110321	EIF4G2	TRUE	TRUE
chr11	10804420	T	A	ENST00000339995	ENSG00000110321	EIF4G2	TRUE	TRUE
chr11	10804420	T	C	ENST00000339995	ENSG00000110321	EIF4G2	TRUE	TRUE
chr11	10804420	T	G	ENST00000339995	ENSG00000110321	EIF4G2	TRUE	TRUE
chr11	10804911	A	C	ENST00000339995	ENSG00000110321	EIF4G2	TRUE	TRUE
chr11	10804911	A	G	ENST00000339995	ENSG00000110321	EIF4G2	TRUE	FALSE
chr11	10804911	A	T	ENST00000339995	ENSG00000110321	EIF4G2	TRUE	TRUE
chr11	10804912	C	A	ENST00000339995	ENSG00000110321	EIF4G2	TRUE	TRUE
chr11	10804912	C	G	ENST00000339995	ENSG00000110321	EIF4G2	TRUE	TRUE
chr11	10804912	C	T	ENST00000339995	ENSG00000110321	EIF4G2	TRUE	TRUE
chr11	10804930	T	A	ENST00000339995	ENSG00000110321	EIF4G2	TRUE	TRUE
chr11	10804942	T	A	ENST00000339995	ENSG00000110321	EIF4G2	TRUE	TRUE
chr11	10804948	C	A	ENST00000339995	ENSG00000110321	EIF4G2	TRUE	TRUE
chr11	10804969	C	A	ENST00000339995	ENSG00000110321	EIF4G2	TRUE	TRUE
chr11	10804973	G	T	ENST00000339995	ENSG00000110321	EIF4G2	TRUE	TRUE
chr11	10804981	T	A	ENST00000339995	ENSG00000110321	EIF4G2	TRUE	TRUE
chr11	10804990	T	A	ENST00000339995	ENSG00000110321	EIF4G2	TRUE	TRUE
chr11	10804993	C	A	ENST00000339995	ENSG00000110321	EIF4G2	TRUE	TRUE
chr11	10805005	T	A	ENST00000339995	ENSG00000110321	EIF4G2	TRUE	TRUE
chr11	10805016	C	A	ENST00000339995	ENSG00000110321	EIF4G2	TRUE	FALSE
chr11	10805016	C	G	ENST00000339995	ENSG00000110321	EIF4G2	TRUE	FALSE
chr11	10805016	C	T	ENST00000339995	ENSG00000110321	EIF4G2	TRUE	FALSE
chr11	10805017	T	A	ENST00000339995	ENSG00000110321	EIF4G2	TRUE	FALSE
chr11	10805017	T	C	ENST00000339995	ENSG00000110321	EIF4G2	TRUE	FALSE
chr11	10805017	T	G	ENST00000339995	ENSG00000110321	EIF4G2	TRUE	FALSE
chr11	10805905	A	C	ENST00000339995	ENSG00000110321	EIF4G2	TRUE	TRUE
chr11	10805905	A	G	ENST00000339995	ENSG00000110321	EIF4G2	TRUE	FALSE
chr11	10805905	A	T	ENST00000339995	ENSG00000110321	EIF4G2	TRUE	TRUE
chr11	10805906	C	A	ENST00000339995	ENSG00000110321	EIF4G2	TRUE	TRUE
chr11	10805906	C	G	ENST00000339995	ENSG00000110321	EIF4G2	TRUE	TRUE
chr11	10805906	C	T	ENST00000339995	ENSG00000110321	EIF4G2	TRUE	TRUE
chr11	10805911	T	A	ENST00000339995	ENSG00000110321	EIF4G2	TRUE	TRUE
chr11	10805917	T	A	ENST00000339995	ENSG00000110321	EIF4G2	TRUE	TRUE
chr11	10805938	G	A	ENST00000339995	ENSG00000110321	EIF4G2	TRUE	TRUE
chr11	10805941	C	A	ENST00000339995	ENSG00000110321	EIF4G2	TRUE	TRUE
chr11	10805944	T	A	ENST00000339995	ENSG00000110321	EIF4G2	TRUE	TRUE
chr11	10805947	C	A	ENST00000339995	ENSG00000110321	EIF4G2	TRUE	TRUE
chr11	10805983	G	A	ENST00000339995	ENSG00000110321	EIF4G2	TRUE	TRUE
chr11	10805986	T	A	ENST00000339995	ENSG00000110321	EIF4G2	TRUE	TRUE
chr11	10805995	G	A	ENST00000339995	ENSG00000110321	EIF4G2	TRUE	TRUE
chr11	10806005	C	T	ENST00000339995	ENSG00000110321	EIF4G2	TRUE	TRUE
chr11	10806006	C	T	ENST00000339995	ENSG00000110321	EIF4G2	TRUE	TRUE
chr11	10806010	T	A	ENST00000339995	ENSG00000110321	EIF4G2	TRUE	TRUE
chr11	10806013	G	A	ENST00000339995	ENSG00000110321	EIF4G2	TRUE	TRUE
chr11	10806022	G	A	ENST00000339995	ENSG00000110321	EIF4G2	TRUE	TRUE
chr11	10806034	T	A	ENST00000339995	ENSG00000110321	EIF4G2	TRUE	TRUE
chr11	10806046	C	A	ENST00000339995	ENSG00000110321	EIF4G2	TRUE	TRUE
chr11	10806048	C	A	ENST00000339995	ENSG00000110321	EIF4G2	TRUE	TRUE
chr11	10806048	C	G	ENST00000339995	ENSG00000110321	EIF4G2	TRUE	FALSE
chr11	10806048	C	T	ENST00000339995	ENSG00000110321	EIF4G2	TRUE	TRUE
chr11	10806049	T	A	ENST00000339995	ENSG00000110321	EIF4G2	TRUE	FALSE
chr11	10806049	T	C	ENST00000339995	ENSG00000110321	EIF4G2	TRUE	FALSE
chr11	10806049	T	G	ENST00000339995	ENSG00000110321	EIF4G2	TRUE	TRUE
chr11	10806818	A	C	ENST00000339995	ENSG00000110321	EIF4G2	FALSE	FALSE
chr11	10806818	A	G	ENST00000339995	ENSG00000110321	EIF4G2	FALSE	FALSE
chr11	10806818	A	T	ENST00000339995	ENSG00000110321	EIF4G2	FALSE	FALSE
chr11	10806819	C	A	ENST00000339995	ENSG00000110321	EIF4G2	FALSE	FALSE
chr11	10806819	C	G	ENST00000339995	ENSG00000110321	EIF4G2	FALSE	FALSE
chr11	10806819	C	T	ENST00000339995	ENSG00000110321	EIF4G2	FALSE	FALSE
chr11	10806836	T	A	ENST00000339995	ENSG00000110321	EIF4G2	TRUE	TRUE
chr11	10806840	A	C	ENST00000339995	ENSG00000110321	EIF4G2	TRUE	TRUE
chr11	10806840	A	T	ENST00000339995	ENSG00000110321	EIF4G2	TRUE	TRUE
chr11	10806848	G	A	ENST00000339995	ENSG00000110321	EIF4G2	TRUE	TRUE
chr11	10806866	C	A	ENST00000339995	ENSG00000110321	EIF4G2	TRUE	FALSE
chr11	10806869	C	A	ENST00000339995	ENSG00000110321	EIF4G2	TRUE	FALSE
chr11	10806872	C	A	ENST00000339995	ENSG00000110321	EIF4G2	TRUE	FALSE
chr11	10806877	G	T	ENST00000339995	ENSG00000110321	EIF4G2	FALSE	FALSE
chr11	10806886	C	A	ENST00000339995	ENSG00000110321	EIF4G2	FALSE	FALSE
chr11	10806886	C	G	ENST00000339995	ENSG00000110321	EIF4G2	FALSE	FALSE
chr11	10806886	C	T	ENST00000339995	ENSG00000110321	EIF4G2	FALSE	FALSE
chr11	10806887	T	A	ENST00000339995	ENSG00000110321	EIF4G2	FALSE	FALSE
chr11	10806887	T	C	ENST00000339995	ENSG00000110321	EIF4G2	FALSE	FALSE
chr11	10806887	T	G	ENST00000339995	ENSG00000110321	EIF4G2	FALSE	FALSE
chr11	10807253	A	C	ENST00000339995	ENSG00000110321	EIF4G2	TRUE	FALSE
chr11	10807253	A	G	ENST00000339995	ENSG00000110321	EIF4G2	TRUE	FALSE
chr11	10807253	A	T	ENST00000339995	ENSG00000110321	EIF4G2	TRUE	FALSE
chr11	10807254	C	A	ENST00000339995	ENSG00000110321	EIF4G2	TRUE	FALSE
chr11	10807254	C	G	ENST00000339995	ENSG00000110321	EIF4G2	TRUE	FALSE
chr11	10807254	C	T	ENST00000339995	ENSG00000110321	EIF4G2	TRUE	FALSE
chr11	10807277	C	A	ENST00000339995	ENSG00000110321	EIF4G2	FALSE	FALSE
chr11	10807292	C	A	ENST00000339995	ENSG00000110321	EIF4G2	FALSE	FALSE
chr11	10807382	C	A	ENST00000339995	ENSG00000110321	EIF4G2	TRUE	FALSE
chr11	10807382	C	G	ENST00000339995	ENSG00000110321	EIF4G2	TRUE	FALSE
chr11	10807382	C	T	ENST00000339995	ENSG00000110321	EIF4G2	TRUE	FALSE
chr11	10807383	T	A	ENST00000339995	ENSG00000110321	EIF4G2	TRUE	FALSE
chr11	10807383	T	C	ENST00000339995	ENSG00000110321	EIF4G2	TRUE	FALSE
chr11	10807383	T	G	ENST00000339995	ENSG00000110321	EIF4G2	TRUE	FALSE
chr11	10808703	A	C	ENST00000339995	ENSG00000110321	EIF4G2	TRUE	FALSE
chr11	10808703	A	G	ENST00000339995	ENSG00000110321	EIF4G2	TRUE	FALSE
chr11	10808703	A	T	ENST00000339995	ENSG00000110321	EIF4G2	TRUE	FALSE
chr11	10808704	C	A	ENST00000339995	ENSG00000110321	EIF4G2	TRUE	FALSE
chr11	10808704	C	G	ENST00000339995	ENSG00000110321	EIF4G2	TRUE	FALSE
chr11	10808704	C	T	ENST00000339995	ENSG00000110321	EIF4G2	TRUE	FALSE
chr11	10852873	A	T	ENST00000413761	ENSG00000236287	ZBED5	FALSE	FALSE
chr11	10852881	T	A	ENST00000413761	ENSG00000236287	ZBED5	FALSE	FALSE
chr11	10852884	G	A	ENST00000413761	ENSG00000236287	ZBED5	FALSE	FALSE
chr11	10852890	T	A	ENST00000413761	ENSG00000236287	ZBED5	FALSE	FALSE
chr11	10852893	T	A	ENST00000413761	ENSG00000236287	ZBED5	FALSE	FALSE
chr11	10852897	A	T	ENST00000413761	ENSG00000236287	ZBED5	FALSE	FALSE
chr11	10852908	T	A	ENST00000413761	ENSG00000236287	ZBED5	FALSE	FALSE
chr11	10852935	G	A	ENST00000413761	ENSG00000236287	ZBED5	FALSE	FALSE
chr11	10852941	G	A	ENST00000413761	ENSG00000236287	ZBED5	FALSE	FALSE
chr11	10852965	T	A	ENST00000413761	ENSG00000236287	ZBED5	FALSE	FALSE
chr11	10852968	T	A	ENST00000413761	ENSG00000236287	ZBED5	FALSE	FALSE
chr11	10852972	A	C	ENST00000413761	ENSG00000236287	ZBED5	FALSE	FALSE
chr11	10852972	A	T	ENST00000413761	ENSG00000236287	ZBED5	FALSE	FALSE
chr11	10852977	T	A	ENST00000413761	ENSG00000236287	ZBED5	FALSE	FALSE
chr11	10852983	T	A	ENST00000413761	ENSG00000236287	ZBED5	FALSE	FALSE
chr11	10852993	G	C	ENST00000413761	ENSG00000236287	ZBED5	FALSE	FALSE
chr11	10852993	G	T	ENST00000413761	ENSG00000236287	ZBED5	FALSE	FALSE
chr11	10852996	A	C	ENST00000413761	ENSG00000236287	ZBED5	FALSE	FALSE
chr11	10852996	A	T	ENST00000413761	ENSG00000236287	ZBED5	FALSE	FALSE
chr11	10853000	G	C	ENST00000413761	ENSG00000236287	ZBED5	FALSE	FALSE
chr11	10853000	G	T	ENST00000413761	ENSG00000236287	ZBED5	FALSE	FALSE
chr11	10853013	C	A	ENST00000413761	ENSG00000236287	ZBED5	FALSE	FALSE
chr11	10853014	A	T	ENST00000413761	ENSG00000236287	ZBED5	FALSE	FALSE
chr11	10853074	G	C	ENST00000413761	ENSG00000236287	ZBED5	FALSE	FALSE
chr11	10853074	G	T	ENST00000413761	ENSG00000236287	ZBED5	FALSE	FALSE
chr11	10853079	C	A	ENST00000413761	ENSG00000236287	ZBED5	FALSE	FALSE
chr11	10853082	G	A	ENST00000413761	ENSG00000236287	ZBED5	FALSE	FALSE
chr11	10853095	C	T	ENST00000413761	ENSG00000236287	ZBED5	FALSE	FALSE
chr11	10853096	C	T	ENST00000413761	ENSG00000236287	ZBED5	FALSE	FALSE
chr11	10853111	G	C	ENST00000413761	ENSG00000236287	ZBED5	FALSE	FALSE
chr11	10853111	G	T	ENST00000413761	ENSG00000236287	ZBED5	FALSE	FALSE
chr11	10853118	C	A	ENST00000413761	ENSG00000236287	ZBED5	FALSE	FALSE
chr11	10853130	G	A	ENST00000413761	ENSG00000236287	ZBED5	FALSE	FALSE
chr11	10853133	T	A	ENST00000413761	ENSG00000236287	ZBED5	FALSE	FALSE
chr11	10853139	G	A	ENST00000413761	ENSG00000236287	ZBED5	FALSE	FALSE
chr11	10853153	A	C	ENST00000413761	ENSG00000236287	ZBED5	FALSE	FALSE
chr11	10853153	A	T	ENST00000413761	ENSG00000236287	ZBED5	FALSE	FALSE
chr11	10853169	C	A	ENST00000413761	ENSG00000236287	ZBED5	FALSE	FALSE
chr11	10853170	A	C	ENST00000413761	ENSG00000236287	ZBED5	FALSE	FALSE
chr11	10853170	A	T	ENST00000413761	ENSG00000236287	ZBED5	FALSE	FALSE
chr11	10853186	A	C	ENST00000413761	ENSG00000236287	ZBED5	FALSE	FALSE
chr11	10853186	A	T	ENST00000413761	ENSG00000236287	ZBED5	FALSE	FALSE
chr11	10853189	G	C	ENST00000413761	ENSG00000236287	ZBED5	FALSE	FALSE
chr11	10853189	G	T	ENST00000413761	ENSG00000236287	ZBED5	FALSE	FALSE
chr11	10853199	T	A	ENST00000413761	ENSG00000236287	ZBED5	FALSE	FALSE
chr11	10853223	T	A	ENST00000413761	ENSG00000236287	ZBED5	FALSE	FALSE
chr11	10853227	C	T	ENST00000413761	ENSG00000236287	ZBED5	FALSE	FALSE
chr11	10853228	C	T	ENST00000413761	ENSG00000236287	ZBED5	FALSE	FALSE
chr11	10853257	G	C	ENST00000413761	ENSG00000236287	ZBED5	FALSE	FALSE
chr11	10853257	G	T	ENST00000413761	ENSG00000236287	ZBED5	FALSE	FALSE
chr11	10853262	T	A	ENST00000413761	ENSG00000236287	ZBED5	FALSE	FALSE
chr11	10853264	A	C	ENST00000413761	ENSG00000236287	ZBED5	FALSE	FALSE
chr11	10853264	A	T	ENST00000413761	ENSG00000236287	ZBED5	FALSE	FALSE
chr11	10853279	A	T	ENST00000413761	ENSG00000236287	ZBED5	FALSE	FALSE
chr11	10853295	G	A	ENST00000413761	ENSG00000236287	ZBED5	FALSE	FALSE
chr11	10853308	G	T	ENST00000413761	ENSG00000236287	ZBED5	FALSE	FALSE
chr11	10853319	T	A	ENST00000413761	ENSG00000236287	ZBED5	FALSE	FALSE
chr11	10853340	C	A	ENST00000413761	ENSG00000236287	ZBED5	FALSE	FALSE
chr11	10853345	A	T	ENST00000413761	ENSG00000236287	ZBED5	FALSE	FALSE
chr11	10853368	A	T	ENST00000413761	ENSG00000236287	ZBED5	FALSE	FALSE
chr11	10853382	C	A	ENST00000413761	ENSG00000236287	ZBED5	FALSE	FALSE
chr11	10853385	C	A	ENST00000413761	ENSG00000236287	ZBED5	FALSE	FALSE
chr11	10853388	C	A	ENST00000413761	ENSG00000236287	ZBED5	FALSE	FALSE
chr11	10853396	G	C	ENST00000413761	ENSG00000236287	ZBED5	FALSE	FALSE
chr11	10853396	G	T	ENST00000413761	ENSG00000236287	ZBED5	FALSE	FALSE
chr11	10853401	C	T	ENST00000413761	ENSG00000236287	ZBED5	FALSE	FALSE
chr11	10853402	C	T	ENST00000413761	ENSG00000236287	ZBED5	FALSE	FALSE
chr11	10853409	C	A	ENST00000413761	ENSG00000236287	ZBED5	FALSE	FALSE
chr11	10853411	A	T	ENST00000413761	ENSG00000236287	ZBED5	FALSE	FALSE
chr11	10853415	T	A	ENST00000413761	ENSG00000236287	ZBED5	FALSE	FALSE
chr11	10853418	T	A	ENST00000413761	ENSG00000236287	ZBED5	FALSE	FALSE
chr11	10853420	A	C	ENST00000413761	ENSG00000236287	ZBED5	FALSE	FALSE
chr11	10853420	A	T	ENST00000413761	ENSG00000236287	ZBED5	FALSE	FALSE
chr11	10853423	A	T	ENST00000413761	ENSG00000236287	ZBED5	FALSE	FALSE
chr11	10853426	G	C	ENST00000413761	ENSG00000236287	ZBED5	FALSE	FALSE
chr11	10853426	G	T	ENST00000413761	ENSG00000236287	ZBED5	FALSE	FALSE
chr11	10853429	G	T	ENST00000413761	ENSG00000236287	ZBED5	FALSE	FALSE
chr11	10853436	T	A	ENST00000413761	ENSG00000236287	ZBED5	FALSE	FALSE
chr11	10853466	T	A	ENST00000413761	ENSG00000236287	ZBED5	FALSE	FALSE
chr11	10853469	C	A	ENST00000413761	ENSG00000236287	ZBED5	FALSE	FALSE
chr11	10853472	G	A	ENST00000413761	ENSG00000236287	ZBED5	FALSE	FALSE
chr11	10853477	G	C	ENST00000413761	ENSG00000236287	ZBED5	FALSE	FALSE
chr11	10853477	G	T	ENST00000413761	ENSG00000236287	ZBED5	FALSE	FALSE
chr11	10853480	A	T	ENST00000413761	ENSG00000236287	ZBED5	FALSE	FALSE
chr11	10853490	C	A	ENST00000413761	ENSG00000236287	ZBED5	FALSE	FALSE
chr11	10853495	A	C	ENST00000413761	ENSG00000236287	ZBED5	FALSE	FALSE
chr11	10853495	A	T	ENST00000413761	ENSG00000236287	ZBED5	FALSE	FALSE
chr11	10853499	T	A	ENST00000413761	ENSG00000236287	ZBED5	FALSE	FALSE
chr11	10853518	A	C	ENST00000413761	ENSG00000236287	ZBED5	FALSE	FALSE
chr11	10853518	A	T	ENST00000413761	ENSG00000236287	ZBED5	FALSE	FALSE
chr11	10853529	T	A	ENST00000413761	ENSG00000236287	ZBED5	FALSE	FALSE
chr11	10853536	C	T	ENST00000413761	ENSG00000236287	ZBED5	FALSE	FALSE
chr11	10853537	C	T	ENST00000413761	ENSG00000236287	ZBED5	FALSE	FALSE
chr11	10853543	G	C	ENST00000413761	ENSG00000236287	ZBED5	FALSE	FALSE
chr11	10853543	G	T	ENST00000413761	ENSG00000236287	ZBED5	FALSE	FALSE
chr11	10853552	A	C	ENST00000413761	ENSG00000236287	ZBED5	FALSE	FALSE
chr11	10853552	A	T	ENST00000413761	ENSG00000236287	ZBED5
chr11	10853554	A	T	ENST00000413761	ENSG00000236287	ZBED5	FALSE	FALSE
chr11	10853568	G	A	ENST00000413761	ENSG00000236287	ZBED5	FALSE	FALSE
chr11	10853591	A	T	ENST00000413761	ENSG00000236287	ZBED5	FALSE	FALSE
chr11	10853598	C	A	ENST00000413761	ENSG00000236287	ZBED5	FALSE	FALSE
chr11	10853610	C	A	ENST00000413761	ENSG00000236287	ZBED5	FALSE	FALSE
chr11	10853619	T	A	ENST00000413761	ENSG00000236287	ZBED5	FALSE	FALSE
chr11	10853631	T	A	ENST00000413761	ENSG00000236287	ZBED5	FALSE	FALSE
chr11	10853637	G	A	ENST00000413761	ENSG00000236287	ZBED5	FALSE	FALSE
chr11	10853644	C	T	ENST00000413761	ENSG00000236287	ZBED5	FALSE	FALSE
chr11	10853645	C	T	ENST00000413761	ENSG00000236287	ZBED5	FALSE	FALSE
chr11	10853655	C	A	ENST00000413761	ENSG00000236287	ZBED5	FALSE	FALSE
chr11	10853682	G	A	ENST00000413761	ENSG00000236287	ZBED5	FALSE	FALSE
chr11	10853694	C	A	ENST00000413761	ENSG00000236287	ZBED5	FALSE	FALSE
chr11	10853697	C	A	ENST00000413761	ENSG00000236287	ZBED5	FALSE	FALSE
chr11	10853698	A	T	ENST00000413761	ENSG00000236287	ZBED5	FALSE	FALSE
chr11	10853702	A	C	ENST00000413761	ENSG00000236287	ZBED5	FALSE	FALSE
chr11	10853702	A	T	ENST00000413761	ENSG00000236287	ZBED5	FALSE	FALSE
chr11	10853709	T	A	ENST00000413761	ENSG00000236287	ZBED5	FALSE	FALSE
chr11	10853711	A	C	ENST00000413761	ENSG00000236287	ZBED5	FALSE	FALSE
chr11	10853711	A	T	ENST00000413761	ENSG00000236287	ZBED5	FALSE	FALSE
chr11	10853718	T	A	ENST00000413761	ENSG00000236287	ZBED5	FALSE	FALSE
chr11	10853724	G	A	ENST00000413761	ENSG00000236287	ZBED5	FALSE	FALSE
chr11	10853733	G	A	ENST00000413761	ENSG00000236287	ZBED5	FALSE	FALSE
chr11	10853739	T	A	ENST00000413761	ENSG00000236287	ZBED5	FALSE	FALSE
chr11	10853743	A	C	ENST00000413761	ENSG00000236287	ZBED5
chr11	10853743	A	T	ENST00000413761	ENSG00000236287	ZBED5	FALSE	FALSE
chr11	10853757	G	A	ENST00000413761	ENSG00000236287	ZBED5	FALSE	FALSE
chr11	10853766	G	A	ENST00000413761	ENSG00000236287	ZBED5	FALSE	FALSE
chr11	10853781	T	A	ENST00000413761	ENSG00000236287	ZBED5	FALSE	FALSE
chr11	10853802	T	A	ENST00000413761	ENSG00000236287	ZBED5	FALSE	FALSE
chr11	10853820	T	A	ENST00000413761	ENSG00000236287	ZBED5	FALSE	FALSE
chr11	10853821	G	C	ENST00000413761	ENSG00000236287	ZBED5	FALSE	FALSE
chr11	10853821	G	T	ENST00000413761	ENSG00000236287	ZBED5	FALSE	FALSE
chr11	10853825	A	C	ENST00000413761	ENSG00000236287	ZBED5	FALSE	FALSE
chr11	10853825	A	T	ENST00000413761	ENSG00000236287	ZBED5	FALSE	FALSE
chr11	10853830	G	T	ENST00000413761	ENSG00000236287	ZBED5	FALSE	FALSE
chr11	10853850	C	A	ENST00000413761	ENSG00000236287	ZBED5	FALSE	FALSE
chr11	10853860	A	C	ENST00000413761	ENSG00000236287	ZBED5	FALSE	FALSE
chr11	10853860	A	T	ENST00000413761	ENSG00000236287	ZBED5	FALSE	FALSE
chr11	10853865	T	A	ENST00000413761	ENSG00000236287	ZBED5	FALSE	FALSE
chr11	10853870	A	C	ENST00000413761	ENSG00000236287	ZBED5	FALSE	FALSE
chr11	10853870	A	T	ENST00000413761	ENSG00000236287	ZBED5	FALSE	FALSE
chr11	10853883	C	A	ENST00000413761	ENSG00000236287	ZBED5	FALSE	FALSE
chr11	10853892	T	A	ENST00000413761	ENSG00000236287	ZBED5	FALSE	FALSE
chr11	10853920	A	T	ENST00000413761	ENSG00000236287	ZBED5	FALSE	FALSE
chr11	10853932	A	T	ENST00000413761	ENSG00000236287	ZBED5	FALSE	FALSE
chr11	10853937	T	A	ENST00000413761	ENSG00000236287	ZBED5	FALSE	FALSE
chr11	10853940	C	A	ENST00000413761	ENSG00000236287	ZBED5	FALSE	FALSE
chr11	10853941	C	T	ENST00000413761	ENSG00000236287	ZBED5	FALSE	FALSE
chr11	10853942	C	T	ENST00000413761	ENSG00000236287	ZBED5	FALSE	FALSE
chr11	10853946	C	A	ENST00000413761	ENSG00000236287	ZBED5	FALSE	FALSE
chr11	10853952	C	A	ENST00000413761	ENSG00000236287	ZBED5	FALSE	FALSE
chr11	10853958	T	A	ENST00000413761	ENSG00000236287	ZBED5	FALSE	FALSE
chr11	10853961	G	A	ENST00000413761	ENSG00000236287	ZBED5	FALSE	FALSE
chr11	10853977	A	T	ENST00000413761	ENSG00000236287	ZBED5	FALSE	FALSE
chr11	10853991	C	A	ENST00000413761	ENSG00000236287	ZBED5	FALSE	FALSE
chr11	10853994	C	A	ENST00000413761	ENSG00000236287	ZBED5	FALSE	FALSE
chr11	10854012	G	A	ENST00000413761	ENSG00000236287	ZBED5	FALSE	FALSE
chr11	10854014	A	T	ENST00000413761	ENSG00000236287	ZBED5	FALSE	FALSE
chr11	10854021	C	A	ENST00000413761	ENSG00000236287	ZBED5	FALSE	FALSE
chr11	10854022	A	T	ENST00000413761	ENSG00000236287	ZBED5	FALSE	FALSE
chr11	10854039	C	A	ENST00000413761	ENSG00000236287	ZBED5	FALSE	FALSE
chr11	10854042	C	A	ENST00000413761	ENSG00000236287	ZBED5	FALSE	FALSE
chr11	10854051	T	A	ENST00000413761	ENSG00000236287	ZBED5	FALSE	FALSE
chr11	10854061	A	C	ENST00000413761	ENSG00000236287	ZBED5	FALSE	FALSE
chr11	10854061	A	T	ENST00000413761	ENSG00000236287	ZBED5	FALSE	FALSE
chr11	10854093	C	A	ENST00000413761	ENSG00000236287	ZBED5	FALSE	FALSE
chr11	10854095	G	C	ENST00000413761	ENSG00000236287	ZBED5	FALSE	FALSE
chr11	10854095	G	T	ENST00000413761	ENSG00000236287	ZBED5	FALSE	FALSE
chr11	10854107	G	C	ENST00000413761	ENSG00000236287	ZBED5	FALSE	FALSE
chr11	10854107	G	T	ENST00000413761	ENSG00000236287	ZBED5	FALSE	FALSE
chr11	10854111	C	A	ENST00000413761	ENSG00000236287	ZBED5	FALSE	FALSE
chr11	10854120	G	A	ENST00000413761	ENSG00000236287	ZBED5	FALSE	FALSE
chr11	10854125	G	C	ENST00000413761	ENSG00000236287	ZBED5	FALSE	FALSE
chr11	10854125	G	T	ENST00000413761	ENSG00000236287	ZBED5	FALSE	FALSE
chr11	10854136	G	T	ENST00000413761	ENSG00000236287	ZBED5	FALSE	FALSE
chr11	10854144	T	A	ENST00000413761	ENSG00000236287	ZBED5	FALSE	FALSE
chr11	10854150	T	A	ENST00000413761	ENSG00000236287	ZBED5	FALSE	FALSE
chr11	10854151	A	T	ENST00000413761	ENSG00000236287	ZBED5	FALSE	FALSE
chr11	10854162	C	A	ENST00000413761	ENSG00000236287	ZBED5	FALSE	FALSE
chr11	10854165	C	A	ENST00000413761	ENSG00000236287	ZBED5	FALSE	FALSE
chr11	10854168	C	A	ENST00000413761	ENSG00000236287	ZBED5	FALSE	FALSE
chr11	10854189	T	A	ENST00000413761	ENSG00000236287	ZBED5	FALSE	FALSE
chr11	10854195	G	A	ENST00000413761	ENSG00000236287	ZBED5	FALSE	FALSE
chr11	10854215	G	C	ENST00000413761	ENSG00000236287	ZBED5	FALSE	FALSE
chr11	10854215	G	T	ENST00000413761	ENSG00000236287	ZBED5	FALSE	FALSE
chr11	10854222	G	A	ENST00000413761	ENSG00000236287	ZBED5	FALSE	FALSE
chr11	10854237	T	A	ENST00000413761	ENSG00000236287	ZBED5	FALSE	FALSE
chr11	10854240	T	A	ENST00000413761	ENSG00000236287	ZBED5	FALSE	FALSE
chr11	10854244	A	C	ENST00000413761	ENSG00000236287	ZBED5	FALSE	FALSE
chr11	10854244	A	T	ENST00000413761	ENSG00000236287	ZBED5	FALSE	FALSE
chr11	10854249	G	A	ENST00000413761	ENSG00000236287	ZBED5	FALSE	FALSE
chr11	10854252	C	A	ENST00000413761	ENSG00000236287	ZBED5	FALSE	FALSE
chr11	10854279	T	A	ENST00000413761	ENSG00000236287	ZBED5	FALSE	FALSE
chr11	10854283	A	T	ENST00000413761	ENSG00000236287	ZBED5	FALSE	FALSE
chr11	10854291	T	A	ENST00000413761	ENSG00000236287	ZBED5	FALSE	FALSE
chr11	10854299	A	T	ENST00000413761	ENSG00000236287	ZBED5	FALSE	FALSE
chr11	10854303	C	A	ENST00000413761	ENSG00000236287	ZBED5	FALSE	FALSE
chr11	10854306	C	A	ENST00000413761	ENSG00000236287	ZBED5	FALSE	FALSE
chr11	10854321	C	A	ENST00000413761	ENSG00000236287	ZBED5	FALSE	FALSE
chr11	10854324	C	A	ENST00000413761	ENSG00000236287	ZBED5	FALSE	FALSE
chr11	10854340	G	C	ENST00000413761	ENSG00000236287	ZBED5	FALSE	FALSE
chr11	10854340	G	T	ENST00000413761	ENSG00000236287	ZBED5	FALSE	FALSE
chr11	10854352	G	C	ENST00000413761	ENSG00000236287	ZBED5	FALSE	FALSE
chr11	10854352	G	T	ENST00000413761	ENSG00000236287	ZBED5	FALSE	FALSE
chr11	10854356	G	C	ENST00000413761	ENSG00000236287	ZBED5	FALSE	FALSE
chr11	10854356	G	T	ENST00000413761	ENSG00000236287	ZBED5	FALSE	FALSE
chr11	10854363	C	A	ENST00000413761	ENSG00000236287	ZBED5	FALSE	FALSE
chr11	10854375	C	A	ENST00000413761	ENSG00000236287	ZBED5	FALSE	FALSE
chr11	10854396	T	A	ENST00000413761	ENSG00000236287	ZBED5	FALSE	FALSE
chr11	10854411	T	A	ENST00000413761	ENSG00000236287	ZBED5	FALSE	FALSE
chr11	10854420	C	A	ENST00000413761	ENSG00000236287	ZBED5	FALSE	FALSE
chr11	10854425	G	C	ENST00000413761	ENSG00000236287	ZBED5	FALSE	FALSE
chr11	10854425	G	T	ENST00000413761	ENSG00000236287	ZBED5	FALSE	FALSE
chr11	10854438	G	A	ENST00000413761	ENSG00000236287	ZBED5	FALSE	FALSE
chr11	10854441	T	A	ENST00000413761	ENSG00000236287	ZBED5	FALSE	FALSE
chr11	10854459	T	A	ENST00000413761	ENSG00000236287	ZBED5	FALSE	FALSE
chr11	10854465	T	A	ENST00000413761	ENSG00000236287	ZBED5	FALSE	FALSE
chr11	10854466	A	C	ENST00000413761	ENSG00000236287	ZBED5	FALSE	FALSE
chr11	10854466	A	T	ENST00000413761	ENSG00000236287	ZBED5	FALSE	FALSE
chr11	10854480	T	A	ENST00000413761	ENSG00000236287	ZBED5	FALSE	FALSE
chr11	10854486	C	A	ENST00000413761	ENSG00000236287	ZBED5	FALSE	FALSE
chr11	10854488	A	T	ENST00000413761	ENSG00000236287	ZBED5	FALSE	FALSE
chr11	10854495	T	A	ENST00000413761	ENSG00000236287	ZBED5	FALSE	FALSE
chr11	10854498	G	A	ENST00000413761	ENSG00000236287	ZBED5	FALSE	FALSE
chr11	10854504	T	A	ENST00000413761	ENSG00000236287	ZBED5	FALSE	FALSE
chr11	10854515	A	C	ENST00000413761	ENSG00000236287	ZBED5	FALSE	FALSE
chr11	10854515	A	T	ENST00000413761	ENSG00000236287	ZBED5	FALSE	FALSE
chr11	10854527	G	C	ENST00000413761	ENSG00000236287	ZBED5	FALSE	FALSE
chr11	10854527	G	T	ENST00000413761	ENSG00000236287	ZBED5	FALSE	FALSE
chr11	10854530	A	C	ENST00000413761	ENSG00000236287	ZBED5	FALSE	FALSE
chr11	10854530	A	T	ENST00000413761	ENSG00000236287	ZBED5	FALSE	FALSE
chr11	10854537	T	A	ENST00000413761	ENSG00000236287	ZBED5	FALSE	FALSE
chr11	10854540	T	A	ENST00000413761	ENSG00000236287	ZBED5	FALSE	FALSE
chr11	10854541	A	T	ENST00000413761	ENSG00000236287	ZBED5	FALSE	FALSE
chr11	10854545	A	C	ENST00000413761	ENSG00000236287	ZBED5	FALSE	FALSE
chr11	10854545	A	T	ENST00000413761	ENSG00000236287	ZBED5	FALSE	FALSE
chr11	10854550	A	T	ENST00000413761	ENSG00000236287	ZBED5	FALSE	FALSE
chr11	10854555	G	A	ENST00000413761	ENSG00000236287	ZBED5	FALSE	FALSE
chr11	10854573	T	A	ENST00000413761	ENSG00000236287	ZBED5	FALSE	FALSE
chr11	10854579	C	A	ENST00000413761	ENSG00000236287	ZBED5	FALSE	FALSE
chr11	10854583	G	C	ENST00000413761	ENSG00000236287	ZBED5	FALSE	FALSE
chr11	10854583	G	T	ENST00000413761	ENSG00000236287	ZBED5	FALSE	FALSE
chr11	10854594	C	A	ENST00000413761	ENSG00000236287	ZBED5	FALSE	FALSE
chr11	10854602	A	T	ENST00000413761	ENSG00000236287	ZBED5	FALSE	FALSE
chr11	10854604	A	C	ENST00000413761	ENSG00000236287	ZBED5	FALSE	FALSE
chr11	10854604	A	T	ENST00000413761	ENSG00000236287	ZBED5	FALSE	FALSE
chr11	10854612	C	A	ENST00000413761	ENSG00000236287	ZBED5	FALSE	FALSE
chr11	10854616	A	C	ENST00000413761	ENSG00000236287	ZBED5	FALSE	FALSE
chr11	10854616	A	T	ENST00000413761	ENSG00000236287	ZBED5	FALSE	FALSE
chr11	10854621	T	A	ENST00000413761	ENSG00000236287	ZBED5	FALSE	FALSE
chr11	10854624	T	A	ENST00000413761	ENSG00000236287	ZBED5	FALSE	FALSE
chr11	10854627	T	A	ENST00000413761	ENSG00000236287	ZBED5	FALSE	FALSE
chr11	10854630	T	A	ENST00000413761	ENSG00000236287	ZBED5	FALSE	FALSE
chr11	10854636	T	A	ENST00000413761	ENSG00000236287	ZBED5	FALSE	FALSE
chr11	10854639	T	A	ENST00000413761	ENSG00000236287	ZBED5	FALSE	FALSE
chr11	10854654	T	A	ENST00000413761	ENSG00000236287	ZBED5	FALSE	FALSE
chr11	10854675	T	A	ENST00000413761	ENSG00000236287	ZBED5	FALSE	FALSE
chr11	10854690	C	A	ENST00000413761	ENSG00000236287	ZBED5	FALSE	FALSE
chr11	10854696	C	A	ENST00000413761	ENSG00000236287	ZBED5	FALSE	FALSE
chr11	10854698	G	C	ENST00000413761	ENSG00000236287	ZBED5	FALSE	FALSE
chr11	10854698	G	T	ENST00000413761	ENSG00000236287	ZBED5	FALSE	FALSE
chr11	10854702	T	A	ENST00000413761	ENSG00000236287	ZBED5	FALSE	FALSE
chr11	10854705	T	A	ENST00000413761	ENSG00000236287	ZBED5	FALSE	FALSE
chr11	10854713	G	C	ENST00000413761	ENSG00000236287	ZBED5	FALSE	FALSE
chr11	10854713	G	T	ENST00000413761	ENSG00000236287	ZBED5	FALSE	FALSE
chr11	10854720	G	A	ENST00000413761	ENSG00000236287	ZBED5	FALSE	FALSE
chr11	10854722	A	T	ENST00000413761	ENSG00000236287	ZBED5	FALSE	FALSE
chr11	10854726	G	A	ENST00000413761	ENSG00000236287	ZBED5	FALSE	FALSE
chr11	10854729	T	A	ENST00000413761	ENSG00000236287	ZBED5	FALSE	FALSE
chr11	10854735	C	A	ENST00000413761	ENSG00000236287	ZBED5	FALSE	FALSE
chr11	10854741	G	A	ENST00000413761	ENSG00000236287	ZBED5	FALSE	FALSE
chr11	10854743	A	C	ENST00000413761	ENSG00000236287	ZBED5	FALSE	FALSE
chr11	10854743	A	T	ENST00000413761	ENSG00000236287	ZBED5	FALSE	FALSE
chr11	10854750	C	A	ENST00000413761	ENSG00000236287	ZBED5	FALSE	FALSE
chr11	10854756	T	A	ENST00000413761	ENSG00000236287	ZBED5	FALSE	FALSE
chr11	10854759	G	A	ENST00000413761	ENSG00000236287	ZBED5	FALSE	FALSE
chr11	10854767	G	C	ENST00000413761	ENSG00000236287	ZBED5	FALSE	FALSE
chr11	10854767	G	T	ENST00000413761	ENSG00000236287	ZBED5	FALSE	FALSE
chr11	10854771	C	A	ENST00000413761	ENSG00000236287	ZBED5	FALSE	FALSE
chr11	10854783	G	A	ENST00000413761	ENSG00000236287	ZBED5	FALSE	FALSE
chr11	10854784	A	C	ENST00000413761	ENSG00000236287	ZBED5	FALSE	FALSE
chr11	10854784	A	T	ENST00000413761	ENSG00000236287	ZBED5	FALSE	FALSE
chr11	10854787	A	T	ENST00000413761	ENSG00000236287	ZBED5	FALSE	FALSE
chr11	10854798	C	A	ENST00000413761	ENSG00000236287	ZBED5	FALSE	FALSE
chr11	10854804	C	A	ENST00000413761	ENSG00000236287	ZBED5	FALSE	FALSE
chr11	10854807	G	A	ENST00000413761	ENSG00000236287	ZBED5	FALSE	FALSE
chr11	10854810	T	A	ENST00000413761	ENSG00000236287	ZBED5	FALSE	FALSE
chr11	10854819	C	A	ENST00000413761	ENSG00000236287	ZBED5	FALSE	FALSE
chr11	10854822	G	A	ENST00000413761	ENSG00000236287	ZBED5	FALSE	FALSE
chr11	10854825	T	A	ENST00000413761	ENSG00000236287	ZBED5	FALSE	FALSE
chr11	10854830	A	T	ENST00000413761	ENSG00000236287	ZBED5	FALSE	FALSE
chr11	10854845	A	T	ENST00000413761	ENSG00000236287	ZBED5	FALSE	FALSE
chr11	10854848	G	C	ENST00000413761	ENSG00000236287	ZBED5	FALSE	FALSE
chr11	10854848	G	T	ENST00000413761	ENSG00000236287	ZBED5	FALSE	FALSE
chr11	10854859	A	T	ENST00000413761	ENSG00000236287	ZBED5	FALSE	FALSE
chr11	10854872	A	C	ENST00000413761	ENSG00000236287	ZBED5	FALSE	FALSE
chr11	10854872	A	T	ENST00000413761	ENSG00000236287	ZBED5	FALSE	FALSE
chr11	10854876	T	A	ENST00000413761	ENSG00000236287	ZBED5	FALSE	FALSE
chr11	10854880	A	C	ENST00000413761	ENSG00000236287	ZBED5	FALSE	FALSE
chr11	10854880	A	T	ENST00000413761	ENSG00000236287	ZBED5	FALSE	FALSE
chr11	10854913	A	C	ENST00000413761	ENSG00000236287	ZBED5	FALSE	FALSE
chr11	10854913	A	T	ENST00000413761	ENSG00000236287	ZBED5	FALSE	FALSE
chr11	10854925	A	T	ENST00000413761	ENSG00000236287	ZBED5	FALSE	FALSE
chr11	10855087	C	A	ENST00000413761	ENSG00000236287	ZBED5	FALSE	FALSE
chr11	10855087	C	G	ENST00000413761	ENSG00000236287	ZBED5	FALSE	FALSE
chr11	10855087	C	T	ENST00000413761	ENSG00000236287	ZBED5	FALSE	FALSE
chr11	10855088	T	A	ENST00000413761	ENSG00000236287	ZBED5	FALSE	FALSE
chr11	10855088	T	C	ENST00000413761	ENSG00000236287	ZBED5	TRUE	FALSE
chr11	10855088	T	G	ENST00000413761	ENSG00000236287	ZBED5	FALSE	FALSE
chr11	10856142	A	C	ENST00000413761	ENSG00000236287	ZBED5	TRUE	FALSE
chr11	10856142	A	G	ENST00000413761	ENSG00000236287	ZBED5	TRUE	FALSE
chr11	10856142	A	T	ENST00000413761	ENSG00000236287	ZBED5	TRUE	FALSE
chr11	10856143	C	A	ENST00000413761	ENSG00000236287	ZBED5	TRUE	FALSE
chr11	10856143	C	G	ENST00000413761	ENSG00000236287	ZBED5	TRUE	FALSE
chr11	10856143	C	T	ENST00000413761	ENSG00000236287	ZBED5	TRUE	FALSE
chr11	10856258	C	A	ENST00000413761	ENSG00000236287	ZBED5	TRUE	FALSE
chr11	10856258	C	G	ENST00000413761	ENSG00000236287	ZBED5	TRUE	FALSE
chr11	10856258	C	T	ENST00000413761	ENSG00000236287	ZBED5	TRUE	FALSE
chr11	10856259	T	A	ENST00000413761	ENSG00000236287	ZBED5	TRUE	FALSE
chr11	10856259	T	C	ENST00000413761	ENSG00000236287	ZBED5	TRUE	FALSE
chr11	10856259	T	G	ENST00000413761	ENSG00000236287	ZBED5	TRUE	FALSE
chr11	10857860	A	C	ENST00000413761	ENSG00000236287	ZBED5	FALSE	FALSE
chr11	10857860	A	G	ENST00000413761	ENSG00000236287	ZBED5	FALSE	FALSE
chr11	10857860	A	T	ENST00000413761	ENSG00000236287	ZBED5	FALSE	FALSE
chr11	10857861	C	A	ENST00000413761	ENSG00000236287	ZBED5	FALSE	FALSE
chr11	10857861	C	G	ENST00000413761	ENSG00000236287	ZBED5	FALSE	FALSE
chr11	10857861	C	T	ENST00000413761	ENSG00000236287	ZBED5	FALSE	FALSE
chr11	11271180	C	T	ENST00000227756	ENSG00000110328	GALNT18	FALSE	FALSE
chr11	11271181	C	T	ENST00000227756	ENSG00000110328	GALNT18	FALSE	FALSE
chr11	11271188	G	A	ENST00000227756	ENSG00000110328	GALNT18	FALSE	FALSE
chr11	11271193	G	T	ENST00000227756	ENSG00000110328	GALNT18	FALSE	FALSE
chr11	11271195	G	T	ENST00000227756	ENSG00000110328	GALNT18	FALSE	FALSE
chr11	11271200	T	A	ENST00000227756	ENSG00000110328	GALNT18	FALSE	FALSE
chr11	11271203	G	A	ENST00000227756	ENSG00000110328	GALNT18	FALSE	FALSE
chr11	11271205	A	T	ENST00000227756	ENSG00000110328	GALNT18	FALSE	FALSE
chr11	11271215	G	A	ENST00000227756	ENSG00000110328	GALNT18	FALSE	FALSE
chr11	11271227	C	A	ENST00000227756	ENSG00000110328	GALNT18	FALSE	FALSE
chr11	11271242	C	A	ENST00000227756	ENSG00000110328	GALNT18	FALSE	FALSE
chr11	11271245	G	A	ENST00000227756	ENSG00000110328	GALNT18	FALSE	FALSE
chr11	11271251	C	A	ENST00000227756	ENSG00000110328	GALNT18	FALSE	FALSE
chr11	11271255	A	T	ENST00000227756	ENSG00000110328	GALNT18	FALSE	FALSE
chr11	11271263	T	A	ENST00000227756	ENSG00000110328	GALNT18	FALSE	FALSE
chr11	11271269	T	A	ENST00000227756	ENSG00000110328	GALNT18	FALSE	FALSE
chr11	11271278	G	A	ENST00000227756	ENSG00000110328	GALNT18	FALSE	FALSE
chr11	11271287	C	A	ENST00000227756	ENSG00000110328	GALNT18	FALSE	FALSE
chr11	11271290	C	A	ENST00000227756	ENSG00000110328	GALNT18	FALSE	FALSE
chr11	11271291	C	A	ENST00000227756	ENSG00000110328	GALNT18	TRUE	FALSE
chr11	11271291	C	G	ENST00000227756	ENSG00000110328	GALNT18	TRUE	FALSE
chr11	11271291	C	T	ENST00000227756	ENSG00000110328	GALNT18	TRUE	FALSE
chr11	11271292	T	A	ENST00000227756	ENSG00000110328	GALNT18	TRUE	FALSE
chr11	11271292	T	C	ENST00000227756	ENSG00000110328	GALNT18	TRUE	FALSE
chr11	11271292	T	G	ENST00000227756	ENSG00000110328	GALNT18	TRUE	FALSE
chr11	11293027	A	C	ENST00000227756	ENSG00000110328	GALNT18	TRUE	FALSE
chr11	11293027	A	G	ENST00000227756	ENSG00000110328	GALNT18	TRUE	FALSE
chr11	11293027	A	T	ENST00000227756	ENSG00000110328	GALNT18	TRUE	FALSE
chr11	11293028	C	A	ENST00000227756	ENSG00000110328	GALNT18	TRUE	FALSE
chr11	11293028	C	G	ENST00000227756	ENSG00000110328	GALNT18	TRUE	FALSE
chr11	11293028	C	T	ENST00000227756	ENSG00000110328	GALNT18	TRUE	FALSE
chr11	11293031	G	A	ENST00000227756	ENSG00000110328	GALNT18
chr11	11293040	G	A	ENST00000227756	ENSG00000110328	GALNT18
chr11	11293041	C	T	ENST00000227756	ENSG00000110328	GALNT18
chr11	11293042	C	T	ENST00000227756	ENSG00000110328	GALNT18
chr11	11293052	T	A	ENST00000227756	ENSG00000110328	GALNT18
chr11	11293061	T	A	ENST00000227756	ENSG00000110328	GALNT18
chr11	11293067	T	A	ENST00000227756	ENSG00000110328	GALNT18
chr11	11293071	G	C	ENST00000227756	ENSG00000110328	GALNT18
chr11	11293071	G	T	ENST00000227756	ENSG00000110328	GALNT18
chr11	11293077	G	T	ENST00000227756	ENSG00000110328	GALNT18
chr11	11293082	C	A	ENST00000227756	ENSG00000110328	GALNT18
chr11	11293116	G	T	ENST00000227756	ENSG00000110328	GALNT18
chr11	11293121	G	A	ENST00000227756	ENSG00000110328	GALNT18
chr11	11293169	G	A	ENST00000227756	ENSG00000110328	GALNT18
chr11	11293172	G	A	ENST00000227756	ENSG00000110328	GALNT18
chr11	11293182	G	C	ENST00000227756	ENSG00000110328	GALNT18
chr11	11293182	G	T	ENST00000227756	ENSG00000110328	GALNT18
chr11	11293185	G	C	ENST00000227756	ENSG00000110328	GALNT18
chr11	11293185	G	T	ENST00000227756	ENSG00000110328	GALNT18
chr11	11293194	C	A	ENST00000227756	ENSG00000110328	GALNT18	TRUE	FALSE
chr11	11293194	C	G	ENST00000227756	ENSG00000110328	GALNT18	TRUE	FALSE
chr11	11293194	C	T	ENST00000227756	ENSG00000110328	GALNT18	TRUE	FALSE
chr11	11293195	T	A	ENST00000227756	ENSG00000110328	GALNT18	TRUE	FALSE
chr11	11293195	T	C	ENST00000227756	ENSG00000110328	GALNT18	TRUE	FALSE
chr11	11293195	T	G	ENST00000227756	ENSG00000110328	GALNT18	TRUE	FALSE
chr11	11327084	A	C	ENST00000227756	ENSG00000110328	GALNT18	TRUE	FALSE
chr11	11327084	A	G	ENST00000227756	ENSG00000110328	GALNT18	FALSE	FALSE
chr11	11327084	A	T	ENST00000227756	ENSG00000110328	GALNT18	TRUE	FALSE
chr11	11327085	C	A	ENST00000227756	ENSG00000110328	GALNT18	TRUE	FALSE
chr11	11327085	C	G	ENST00000227756	ENSG00000110328	GALNT18	TRUE	FALSE
chr11	11327085	C	T	ENST00000227756	ENSG00000110328	GALNT18	TRUE	FALSE
chr11	11327088	G	A	ENST00000227756	ENSG00000110328	GALNT18	TRUE	TRUE
chr11	11327104	G	T	ENST00000227756	ENSG00000110328	GALNT18	TRUE	TRUE
chr11	11327110	G	C	ENST00000227756	ENSG00000110328	GALNT18	TRUE	TRUE
chr11	11327110	G	T	ENST00000227756	ENSG00000110328	GALNT18	TRUE	TRUE
chr11	11327130	C	A	ENST00000227756	ENSG00000110328	GALNT18	TRUE	TRUE
chr11	11327145	G	A	ENST00000227756	ENSG00000110328	GALNT18	TRUE	TRUE
chr11	11327152	A	T	ENST00000227756	ENSG00000110328	GALNT18	TRUE	TRUE
chr11	11327156	A	T	ENST00000227756	ENSG00000110328	GALNT18	TRUE	TRUE
chr11	11327166	T	A	ENST00000227756	ENSG00000110328	GALNT18	TRUE	TRUE
chr11	11327178	G	A	ENST00000227756	ENSG00000110328	GALNT18	TRUE	TRUE
chr11	11327182	C	A	ENST00000227756	ENSG00000110328	GALNT18	TRUE	FALSE
chr11	11327182	C	G	ENST00000227756	ENSG00000110328	GALNT18	TRUE	FALSE
chr11	11327182	C	T	ENST00000227756	ENSG00000110328	GALNT18	TRUE	FALSE
chr11	11327183	T	A	ENST00000227756	ENSG00000110328	GALNT18	TRUE	FALSE
chr11	11327183	T	C	ENST00000227756	ENSG00000110328	GALNT18	TRUE	FALSE
chr11	11327183	T	G	ENST00000227756	ENSG00000110328	GALNT18	TRUE	FALSE
chr11	11332692	A	C	ENST00000227756	ENSG00000110328	GALNT18	TRUE	FALSE
chr11	11332692	A	G	ENST00000227756	ENSG00000110328	GALNT18	TRUE	FALSE
chr11	11332692	A	T	ENST00000227756	ENSG00000110328	GALNT18	TRUE	FALSE
chr11	11332693	C	A	ENST00000227756	ENSG00000110328	GALNT18	TRUE	FALSE
chr11	11332693	C	G	ENST00000227756	ENSG00000110328	GALNT18	TRUE	FALSE
chr11	11332693	C	T	ENST00000227756	ENSG00000110328	GALNT18	TRUE	FALSE
chr11	11332699	C	A	ENST00000227756	ENSG00000110328	GALNT18	TRUE	TRUE
chr11	11332700	A	C	ENST00000227756	ENSG00000110328	GALNT18	TRUE	TRUE
chr11	11332700	A	T	ENST00000227756	ENSG00000110328	GALNT18	TRUE	TRUE
chr11	11332718	G	C	ENST00000227756	ENSG00000110328	GALNT18	TRUE	TRUE
chr11	11332718	G	T	ENST00000227756	ENSG00000110328	GALNT18	TRUE	TRUE
chr11	11332732	C	A	ENST00000227756	ENSG00000110328	GALNT18	TRUE	TRUE
chr11	11332736	G	C	ENST00000227756	ENSG00000110328	GALNT18	TRUE	TRUE
chr11	11332736	G	T	ENST00000227756	ENSG00000110328	GALNT18	TRUE	TRUE
chr11	11332751	G	C	ENST00000227756	ENSG00000110328	GALNT18	TRUE	TRUE
chr11	11332751	G	T	ENST00000227756	ENSG00000110328	GALNT18	TRUE	TRUE
chr11	11332754	C	T	ENST00000227756	ENSG00000110328	GALNT18	TRUE	TRUE
chr11	11332755	C	T	ENST00000227756	ENSG00000110328	GALNT18	TRUE	TRUE
chr11	11332768	T	A	ENST00000227756	ENSG00000110328	GALNT18	TRUE	TRUE
chr11	11332769	G	T	ENST00000227756	ENSG00000110328	GALNT18	TRUE	TRUE
chr11	11332774	G	A	ENST00000227756	ENSG00000110328	GALNT18	TRUE	TRUE
chr11	11332780	G	A	ENST00000227756	ENSG00000110328	GALNT18	TRUE	TRUE
chr11	11332783	T	A	ENST00000227756	ENSG00000110328	GALNT18	TRUE	TRUE
chr11	11332795	T	A	ENST00000227756	ENSG00000110328	GALNT18	TRUE	TRUE
chr11	11332825	C	A	ENST00000227756	ENSG00000110328	GALNT18	TRUE	TRUE
chr11	11332827	G	C	ENST00000227756	ENSG00000110328	GALNT18	TRUE	TRUE
chr11	11332827	G	T	ENST00000227756	ENSG00000110328	GALNT18	TRUE	TRUE
chr11	11332832	C	A	ENST00000227756	ENSG00000110328	GALNT18	TRUE	FALSE
chr11	11332832	C	G	ENST00000227756	ENSG00000110328	GALNT18	TRUE	FALSE
chr11	11332832	C	T	ENST00000227756	ENSG00000110328	GALNT18	TRUE	FALSE
chr11	11332833	T	A	ENST00000227756	ENSG00000110328	GALNT18	TRUE	FALSE
chr11	11332833	T	C	ENST00000227756	ENSG00000110328	GALNT18	TRUE	FALSE
chr11	11332833	T	G	ENST00000227756	ENSG00000110328	GALNT18	TRUE	FALSE
chr11	11340817	A	C	ENST00000227756	ENSG00000110328	GALNT18	TRUE	FALSE
chr11	11340817	A	G	ENST00000227756	ENSG00000110328	GALNT18	TRUE	FALSE
chr11	11340817	A	T	ENST00000227756	ENSG00000110328	GALNT18	TRUE	FALSE
chr11	11340818	C	A	ENST00000227756	ENSG00000110328	GALNT18	TRUE	FALSE
chr11	11340818	C	G	ENST00000227756	ENSG00000110328	GALNT18	TRUE	FALSE
chr11	11340818	C	T	ENST00000227756	ENSG00000110328	GALNT18	TRUE	FALSE
chr11	11340821	C	A	ENST00000227756	ENSG00000110328	GALNT18	TRUE	TRUE
chr11	11340824	G	A	ENST00000227756	ENSG00000110328	GALNT18	TRUE	TRUE
chr11	11340834	C	T	ENST00000227756	ENSG00000110328	GALNT18	TRUE	TRUE
chr11	11340835	C	T	ENST00000227756	ENSG00000110328	GALNT18	TRUE	TRUE
chr11	11340843	G	C	ENST00000227756	ENSG00000110328	GALNT18	TRUE	TRUE
chr11	11340843	G	T	ENST00000227756	ENSG00000110328	GALNT18	TRUE	TRUE
chr11	11340857	T	A	ENST00000227756	ENSG00000110328	GALNT18	TRUE	TRUE
chr11	11340863	C	A	ENST00000227756	ENSG00000110328	GALNT18	TRUE	TRUE
chr11	11340870	C	T	ENST00000227756	ENSG00000110328	GALNT18	TRUE	TRUE
chr11	11340871	C	T	ENST00000227756	ENSG00000110328	GALNT18	TRUE	TRUE
chr11	11340878	C	A	ENST00000227756	ENSG00000110328	GALNT18	TRUE	TRUE
chr11	11340923	C	A	ENST00000227756	ENSG00000110328	GALNT18	TRUE	TRUE
chr11	11340927	G	C	ENST00000227756	ENSG00000110328	GALNT18	TRUE	TRUE
chr11	11340927	G	T	ENST00000227756	ENSG00000110328	GALNT18	TRUE	TRUE
chr11	11340935	T	A	ENST00000227756	ENSG00000110328	GALNT18	TRUE	TRUE
chr11	11340944	G	A	ENST00000227756	ENSG00000110328	GALNT18	TRUE	TRUE
chr11	11340947	C	A	ENST00000227756	ENSG00000110328	GALNT18	TRUE	TRUE
chr11	11340964	G	C	ENST00000227756	ENSG00000110328	GALNT18	TRUE	TRUE
chr11	11340964	G	T	ENST00000227756	ENSG00000110328	GALNT18	TRUE	TRUE
chr11	11340966	G	T	ENST00000227756	ENSG00000110328	GALNT18	TRUE	TRUE
chr11	11340980	C	A	ENST00000227756	ENSG00000110328	GALNT18	TRUE	TRUE
chr11	11340993	A	T	ENST00000227756	ENSG00000110328	GALNT18	TRUE	TRUE
chr11	11340998	G	A	ENST00000227756	ENSG00000110328	GALNT18	TRUE	TRUE
chr11	11340999	C	T	ENST00000227756	ENSG00000110328	GALNT18	TRUE	TRUE
chr11	11341000	C	T	ENST00000227756	ENSG00000110328	GALNT18	TRUE	TRUE
chr11	11341005	C	A	ENST00000227756	ENSG00000110328	GALNT18	TRUE	FALSE
chr11	11341005	C	G	ENST00000227756	ENSG00000110328	GALNT18	TRUE	FALSE
chr11	11341005	C	T	ENST00000227756	ENSG00000110328	GALNT18	TRUE	FALSE
chr11	11341006	T	A	ENST00000227756	ENSG00000110328	GALNT18	TRUE	FALSE
chr11	11341006	T	C	ENST00000227756	ENSG00000110328	GALNT18	TRUE	FALSE
chr11	11341006	T	G	ENST00000227756	ENSG00000110328	GALNT18	TRUE	FALSE
chr11	11351949	G	A	ENST00000528848	ENSG00000254598	CSNK2A3	FALSE	FALSE
chr11	11351952	G	A	ENST00000528848	ENSG00000254598	CSNK2A3	FALSE	FALSE
chr11	11352011	G	C	ENST00000528848	ENSG00000254598	CSNK2A3	FALSE	FALSE
chr11	11352011	G	T	ENST00000528848	ENSG00000254598	CSNK2A3	FALSE	FALSE
chr11	11352027	C	A	ENST00000528848	ENSG00000254598	CSNK2A3	FALSE	FALSE
chr11	11352035	G	C	ENST00000528848	ENSG00000254598	CSNK2A3	FALSE	FALSE
chr11	11352035	G	T	ENST00000528848	ENSG00000254598	CSNK2A3	FALSE	FALSE
chr11	11352050	G	C	ENST00000528848	ENSG00000254598	CSNK2A3	FALSE	FALSE
chr11	11352050	G	T	ENST00000528848	ENSG00000254598	CSNK2A3	FALSE	FALSE
chr11	11352062	G	C	ENST00000528848	ENSG00000254598	CSNK2A3	FALSE	FALSE
chr11	11352062	G	T	ENST00000528848	ENSG00000254598	CSNK2A3	FALSE	FALSE
chr11	11352113	G	C	ENST00000528848	ENSG00000254598	CSNK2A3	FALSE	FALSE
chr11	11352113	G	T	ENST00000528848	ENSG00000254598	CSNK2A3	FALSE	FALSE
chr11	11352123	G	A	ENST00000528848	ENSG00000254598	CSNK2A3	FALSE	FALSE
chr11	11352129	G	A	ENST00000528848	ENSG00000254598	CSNK2A3	FALSE	FALSE
chr11	11352135	T	A	ENST00000528848	ENSG00000254598	CSNK2A3	FALSE	FALSE
chr11	11352145	G	C	ENST00000528848	ENSG00000254598	CSNK2A3
chr11	11352145	G	T	ENST00000528848	ENSG00000254598	CSNK2A3
chr11	11352151	A	C	ENST00000528848	ENSG00000254598	CSNK2A3
chr11	11352151	A	T	ENST00000528848	ENSG00000254598	CSNK2A3
chr11	11352162	C	A	ENST00000528848	ENSG00000254598	CSNK2A3
chr11	11352171	C	A	ENST00000528848	ENSG00000254598	CSNK2A3
chr11	11352174	T	A	ENST00000528848	ENSG00000254598	CSNK2A3
chr11	11352188	G	C	ENST00000528848	ENSG00000254598	CSNK2A3
chr11	11352188	G	T	ENST00000528848	ENSG00000254598	CSNK2A3
chr11	11352192	G	A	ENST00000528848	ENSG00000254598	CSNK2A3
chr11	11352199	A	C	ENST00000528848	ENSG00000254598	CSNK2A3
chr11	11352199	A	T	ENST00000528848	ENSG00000254598	CSNK2A3
chr11	11352204	G	A	ENST00000528848	ENSG00000254598	CSNK2A3
chr11	11352213	T	A	ENST00000528848	ENSG00000254598	CSNK2A3
chr11	11352227	A	T	ENST00000528848	ENSG00000254598	CSNK2A3
chr11	11352234	C	A	ENST00000528848	ENSG00000254598	CSNK2A3
chr11	11352252	G	A	ENST00000528848	ENSG00000254598	CSNK2A3
chr11	11352258	C	A	ENST00000528848	ENSG00000254598	CSNK2A3
chr11	11352276	C	A	ENST00000528848	ENSG00000254598	CSNK2A3
chr11	11352277	C	T	ENST00000528848	ENSG00000254598	CSNK2A3
chr11	11352278	C	T	ENST00000528848	ENSG00000254598	CSNK2A3
chr11	11352282	G	A	ENST00000528848	ENSG00000254598	CSNK2A3
chr11	11352285	T	A	ENST00000528848	ENSG00000254598	CSNK2A3
chr11	11352288	G	A	ENST00000528848	ENSG00000254598	CSNK2A3
chr11	11352297	T	A	ENST00000528848	ENSG00000254598	CSNK2A3
chr11	11352302	A	T	ENST00000528848	ENSG00000254598	CSNK2A3	TRUE	TRUE
chr11	11352326	A	C	ENST00000528848	ENSG00000254598	CSNK2A3	TRUE	TRUE
chr11	11352326	A	T	ENST00000528848	ENSG00000254598	CSNK2A3	TRUE	TRUE
chr11	11352330	C	A	ENST00000528848	ENSG00000254598	CSNK2A3	TRUE	TRUE
chr11	11352337	G	C	ENST00000528848	ENSG00000254598	CSNK2A3	TRUE	TRUE
chr11	11352337	G	T	ENST00000528848	ENSG00000254598	CSNK2A3	TRUE	TRUE
chr11	11352342	T	A	ENST00000528848	ENSG00000254598	CSNK2A3	TRUE	TRUE
chr11	11352349	A	C	ENST00000528848	ENSG00000254598	CSNK2A3	TRUE	TRUE
chr11	11352349	A	T	ENST00000528848	ENSG00000254598	CSNK2A3	TRUE	TRUE
chr11	11352355	A	C	ENST00000528848	ENSG00000254598	CSNK2A3	TRUE	TRUE
chr11	11352355	A	T	ENST00000528848	ENSG00000254598	CSNK2A3	TRUE	TRUE
chr11	11352359	A	C	ENST00000528848	ENSG00000254598	CSNK2A3	TRUE	TRUE
chr11	11352359	A	T	ENST00000528848	ENSG00000254598	CSNK2A3	TRUE	TRUE
chr11	11352366	C	A	ENST00000528848	ENSG00000254598	CSNK2A3	TRUE	TRUE
chr11	11352381	T	A	ENST00000528848	ENSG00000254598	CSNK2A3	TRUE	TRUE
chr11	11352395	A	T	ENST00000528848	ENSG00000254598	CSNK2A3	TRUE	TRUE
chr11	11352399	G	A	ENST00000528848	ENSG00000254598	CSNK2A3	TRUE	TRUE
chr11	11352403	A	C	ENST00000528848	ENSG00000254598	CSNK2A3	TRUE	TRUE
chr11	11352403	A	T	ENST00000528848	ENSG00000254598	CSNK2A3	TRUE	TRUE
chr11	11352417	C	A	ENST00000528848	ENSG00000254598	CSNK2A3	TRUE	TRUE
chr11	11352432	C	A	ENST00000528848	ENSG00000254598	CSNK2A3	TRUE	TRUE
chr11	11352435	T	A	ENST00000528848	ENSG00000254598	CSNK2A3	TRUE	TRUE
chr11	11352460	A	T	ENST00000528848	ENSG00000254598	CSNK2A3	TRUE	TRUE
chr11	11352467	A	T	ENST00000528848	ENSG00000254598	CSNK2A3	TRUE	TRUE
chr11	11352471	T	A	ENST00000528848	ENSG00000254598	CSNK2A3	TRUE	TRUE
chr11	11352472	C	T	ENST00000528848	ENSG00000254598	CSNK2A3	TRUE	TRUE
chr11	11352473	C	T	ENST00000528848	ENSG00000254598	CSNK2A3	TRUE	TRUE
chr11	11352482	A	T	ENST00000528848	ENSG00000254598	CSNK2A3	TRUE	TRUE
chr11	11352487	A	C	ENST00000528848	ENSG00000254598	CSNK2A3	TRUE	TRUE
chr11	11352487	A	T	ENST00000528848	ENSG00000254598	CSNK2A3	TRUE	TRUE
chr11	11352493	G	C	ENST00000528848	ENSG00000254598	CSNK2A3	TRUE	TRUE
chr11	11352493	G	T	ENST00000528848	ENSG00000254598	CSNK2A3	TRUE	TRUE
chr11	11352501	G	A	ENST00000528848	ENSG00000254598	CSNK2A3	TRUE	TRUE
chr11	11352502	A	C	ENST00000528848	ENSG00000254598	CSNK2A3	TRUE	TRUE
chr11	11352502	A	T	ENST00000528848	ENSG00000254598	CSNK2A3	TRUE	TRUE
chr11	11352519	C	A	ENST00000528848	ENSG00000254598	CSNK2A3	TRUE	TRUE
chr11	11352528	T	A	ENST00000528848	ENSG00000254598	CSNK2A3	TRUE	TRUE
chr11	11352532	G	C	ENST00000528848	ENSG00000254598	CSNK2A3	TRUE	TRUE
chr11	11352532	G	T	ENST00000528848	ENSG00000254598	CSNK2A3	TRUE	TRUE
chr11	11352537	G	A	ENST00000528848	ENSG00000254598	CSNK2A3	TRUE	TRUE
chr11	11352549	G	A	ENST00000528848	ENSG00000254598	CSNK2A3	TRUE	TRUE
chr11	11352556	A	C	ENST00000528848	ENSG00000254598	CSNK2A3	TRUE	TRUE
chr11	11352556	A	T	ENST00000528848	ENSG00000254598	CSNK2A3	TRUE	TRUE
chr11	11352561	C	A	ENST00000528848	ENSG00000254598	CSNK2A3	TRUE	TRUE
chr11	11352564	G	A	ENST00000528848	ENSG00000254598	CSNK2A3	TRUE	TRUE
chr11	11352574	A	C	ENST00000528848	ENSG00000254598	CSNK2A3	TRUE	TRUE
chr11	11352574	A	T	ENST00000528848	ENSG00000254598	CSNK2A3	TRUE	TRUE
chr11	11352582	C	A	ENST00000528848	ENSG00000254598	CSNK2A3	TRUE	TRUE
chr11	11352587	A	T	ENST00000528848	ENSG00000254598	CSNK2A3	TRUE	TRUE
chr11	11352592	C	T	ENST00000528848	ENSG00000254598	CSNK2A3	TRUE	TRUE
chr11	11352593	C	T	ENST00000528848	ENSG00000254598	CSNK2A3	TRUE	TRUE
chr11	11352606	G	A	ENST00000528848	ENSG00000254598	CSNK2A3	TRUE	TRUE
chr11	11352612	T	A	ENST00000528848	ENSG00000254598	CSNK2A3	TRUE	TRUE
chr11	11352615	T	A	ENST00000528848	ENSG00000254598	CSNK2A3	TRUE	TRUE
chr11	11352621	C	A	ENST00000528848	ENSG00000254598	CSNK2A3	TRUE	TRUE
chr11	11352648	T	A	ENST00000528848	ENSG00000254598	CSNK2A3	TRUE	TRUE
chr11	11352657	T	A	ENST00000528848	ENSG00000254598	CSNK2A3	TRUE	TRUE
chr11	11352669	C	A	ENST00000528848	ENSG00000254598	CSNK2A3	TRUE	TRUE
chr11	11352679	A	T	ENST00000528848	ENSG00000254598	CSNK2A3	TRUE	TRUE
chr11	11352682	A	C	ENST00000528848	ENSG00000254598	CSNK2A3	TRUE	TRUE
chr11	11352682	A	T	ENST00000528848	ENSG00000254598	CSNK2A3	TRUE	TRUE
chr11	11352696	T	A	ENST00000528848	ENSG00000254598	CSNK2A3	TRUE	TRUE
chr11	11352705	C	A	ENST00000528848	ENSG00000254598	CSNK2A3	TRUE	TRUE
chr11	11352706	A	C	ENST00000528848	ENSG00000254598	CSNK2A3	TRUE	TRUE
chr11	11352706	A	T	ENST00000528848	ENSG00000254598	CSNK2A3	TRUE	TRUE
chr11	11352712	G	C	ENST00000528848	ENSG00000254598	CSNK2A3	TRUE	TRUE
chr11	11352712	G	T	ENST00000528848	ENSG00000254598	CSNK2A3	TRUE	TRUE
chr11	11352720	G	A	ENST00000528848	ENSG00000254598	CSNK2A3	TRUE	TRUE
chr11	11352727	A	C	ENST00000528848	ENSG00000254598	CSNK2A3	TRUE	TRUE
chr11	11352727	A	T	ENST00000528848	ENSG00000254598	CSNK2A3	TRUE	TRUE
chr11	11352737	A	C	ENST00000528848	ENSG00000254598	CSNK2A3	TRUE	TRUE
chr11	11352737	A	T	ENST00000528848	ENSG00000254598	CSNK2A3	TRUE	TRUE
chr11	11352744	G	A	ENST00000528848	ENSG00000254598	CSNK2A3	TRUE	TRUE
chr11	11352745	G	C	ENST00000528848	ENSG00000254598	CSNK2A3	TRUE	TRUE
chr11	11352745	G	T	ENST00000528848	ENSG00000254598	CSNK2A3	TRUE	TRUE
chr11	11352749	A	T	ENST00000528848	ENSG00000254598	CSNK2A3	TRUE	TRUE
chr11	11352753	G	A	ENST00000528848	ENSG00000254598	CSNK2A3	TRUE	TRUE
chr11	11352756	T	A	ENST00000528848	ENSG00000254598	CSNK2A3	TRUE	TRUE
chr11	11352780	C	A	ENST00000528848	ENSG00000254598	CSNK2A3	TRUE	FALSE
chr11	11352788	A	T	ENST00000528848	ENSG00000254598	CSNK2A3	TRUE	FALSE
chr11	11352801	G	A	ENST00000528848	ENSG00000254598	CSNK2A3	TRUE	FALSE
chr11	11352803	G	C	ENST00000528848	ENSG00000254598	CSNK2A3	TRUE	FALSE
chr11	11352803	G	T	ENST00000528848	ENSG00000254598	CSNK2A3	TRUE	FALSE
chr11	11352816	T	A	ENST00000528848	ENSG00000254598	CSNK2A3	TRUE	FALSE
chr11	11352852	C	A	ENST00000528848	ENSG00000254598	CSNK2A3	TRUE	FALSE
chr11	11352855	T	A	ENST00000528848	ENSG00000254598	CSNK2A3	TRUE	FALSE
chr11	11352857	A	T	ENST00000528848	ENSG00000254598	CSNK2A3	TRUE	FALSE
chr11	11352864	C	A	ENST00000528848	ENSG00000254598	CSNK2A3	TRUE	FALSE
chr11	11352866	A	T	ENST00000528848	ENSG00000254598	CSNK2A3	TRUE	FALSE
chr11	11352873	T	A	ENST00000528848	ENSG00000254598	CSNK2A3	FALSE	FALSE
chr11	11352879	C	A	ENST00000528848	ENSG00000254598	CSNK2A3	FALSE	FALSE
chr11	11352885	T	A	ENST00000528848	ENSG00000254598	CSNK2A3	FALSE	FALSE
chr11	11352891	T	A	ENST00000528848	ENSG00000254598	CSNK2A3	FALSE	FALSE
chr11	11352894	T	A	ENST00000528848	ENSG00000254598	CSNK2A3	FALSE	FALSE
chr11	11352897	T	A	ENST00000528848	ENSG00000254598	CSNK2A3	FALSE	FALSE
chr11	11352900	T	A	ENST00000528848	ENSG00000254598	CSNK2A3	FALSE	FALSE
chr11	11352909	T	A	ENST00000528848	ENSG00000254598	CSNK2A3	FALSE	FALSE
chr11	11352918	T	A	ENST00000528848	ENSG00000254598	CSNK2A3	FALSE	FALSE
chr11	11352930	T	A	ENST00000528848	ENSG00000254598	CSNK2A3	FALSE	FALSE
chr11	11352933	C	A	ENST00000528848	ENSG00000254598	CSNK2A3	FALSE	FALSE
chr11	11352957	C	A	ENST00000528848	ENSG00000254598	CSNK2A3	FALSE	FALSE
chr11	11352966	C	A	ENST00000528848	ENSG00000254598	CSNK2A3	FALSE	FALSE
chr11	11352970	G	C	ENST00000528848	ENSG00000254598	CSNK2A3	FALSE	FALSE
chr11	11352970	G	T	ENST00000528848	ENSG00000254598	CSNK2A3	FALSE	FALSE
chr11	11352975	T	A	ENST00000528848	ENSG00000254598	CSNK2A3	FALSE	FALSE
chr11	11352981	G	A	ENST00000528848	ENSG00000254598	CSNK2A3	FALSE	FALSE
chr11	11352986	A	C	ENST00000528848	ENSG00000254598	CSNK2A3	FALSE	FALSE
chr11	11352986	A	T	ENST00000528848	ENSG00000254598	CSNK2A3	FALSE	FALSE
chr11	11352990	T	A	ENST00000528848	ENSG00000254598	CSNK2A3	FALSE	FALSE
chr11	11352993	G	A	ENST00000528848	ENSG00000254598	CSNK2A3	FALSE	FALSE
chr11	11353002	G	A	ENST00000528848	ENSG00000254598	CSNK2A3	FALSE	FALSE
chr11	11353003	G	C	ENST00000528848	ENSG00000254598	CSNK2A3	FALSE	FALSE
chr11	11353003	G	T	ENST00000528848	ENSG00000254598	CSNK2A3	FALSE	FALSE
chr11	11353014	G	A	ENST00000528848	ENSG00000254598	CSNK2A3	FALSE	FALSE
chr11	11353020	C	A	ENST00000528848	ENSG00000254598	CSNK2A3	FALSE	FALSE
chr11	11353021	C	T	ENST00000528848	ENSG00000254598	CSNK2A3	FALSE	FALSE
chr11	11353022	C	T	ENST00000528848	ENSG00000254598	CSNK2A3	FALSE	FALSE
chr11	11353026	C	A	ENST00000528848	ENSG00000254598	CSNK2A3	FALSE	FALSE
chr11	11353037	G	C	ENST00000528848	ENSG00000254598	CSNK2A3	FALSE	FALSE
chr11	11353037	G	T	ENST00000528848	ENSG00000254598	CSNK2A3	FALSE	FALSE
chr11	11353041	C	A	ENST00000528848	ENSG00000254598	CSNK2A3	FALSE	FALSE
chr11	11353042	G	C	ENST00000528848	ENSG00000254598	CSNK2A3	FALSE	FALSE
chr11	11353042	G	T	ENST00000528848	ENSG00000254598	CSNK2A3	FALSE	FALSE
chr11	11353048	C	T	ENST00000528848	ENSG00000254598	CSNK2A3	FALSE	FALSE
chr11	11353049	C	T	ENST00000528848	ENSG00000254598	CSNK2A3	FALSE	FALSE
chr11	11353051	G	C	ENST00000528848	ENSG00000254598	CSNK2A3	FALSE	FALSE
chr11	11353051	G	T	ENST00000528848	ENSG00000254598	CSNK2A3	FALSE	FALSE
chr11	11353056	C	A	ENST00000528848	ENSG00000254598	CSNK2A3	FALSE	FALSE
chr11	11353059	G	A	ENST00000528848	ENSG00000254598	CSNK2A3	FALSE	FALSE
chr11	11353065	T	A	ENST00000528848	ENSG00000254598	CSNK2A3	FALSE	FALSE
chr11	11353084	G	C	ENST00000528848	ENSG00000254598	CSNK2A3	FALSE	FALSE
chr11	11353084	G	T	ENST00000528848	ENSG00000254598	CSNK2A3	FALSE	FALSE
chr11	11353092	T	A	ENST00000528848	ENSG00000254598	CSNK2A3	FALSE	FALSE
chr11	11353113	C	A	ENST00000528848	ENSG00000254598	CSNK2A3	FALSE	FALSE
chr11	11353115	G	T	ENST00000528848	ENSG00000254598	CSNK2A3	FALSE	FALSE
chr11	11372513	A	C	ENST00000227756	ENSG00000110328	GALNT18	TRUE	FALSE
chr11	11372513	A	G	ENST00000227756	ENSG00000110328	GALNT18	FALSE	FALSE
chr11	11372513	A	T	ENST00000227756	ENSG00000110328	GALNT18	TRUE	FALSE
chr11	11372514	C	A	ENST00000227756	ENSG00000110328	GALNT18	TRUE	FALSE
chr11	11372514	C	G	ENST00000227756	ENSG00000110328	GALNT18	TRUE	FALSE
chr11	11372514	C	T	ENST00000227756	ENSG00000110328	GALNT18	TRUE	FALSE
chr11	11372529	C	A	ENST00000227756	ENSG00000110328	GALNT18	TRUE	TRUE
chr11	11372538	C	A	ENST00000227756	ENSG00000110328	GALNT18	TRUE	TRUE
chr11	11372545	G	C	ENST00000227756	ENSG00000110328	GALNT18	TRUE	TRUE
chr11	11372545	G	T	ENST00000227756	ENSG00000110328	GALNT18	TRUE	TRUE
chr11	11372553	C	A	ENST00000227756	ENSG00000110328	GALNT18	TRUE	TRUE
chr11	11372562	C	A	ENST00000227756	ENSG00000110328	GALNT18	TRUE	TRUE
chr11	11372580	C	A	ENST00000227756	ENSG00000110328	GALNT18	TRUE	TRUE
chr11	11372583	G	A	ENST00000227756	ENSG00000110328	GALNT18	TRUE	TRUE
chr11	11372587	G	C	ENST00000227756	ENSG00000110328	GALNT18	TRUE	TRUE
chr11	11372587	G	T	ENST00000227756	ENSG00000110328	GALNT18	TRUE	TRUE
chr11	11372592	G	A	ENST00000227756	ENSG00000110328	GALNT18	TRUE	TRUE
chr11	11372608	G	T	ENST00000227756	ENSG00000110328	GALNT18	TRUE	TRUE
chr11	11372630	C	A	ENST00000227756	ENSG00000110328	GALNT18	TRUE	FALSE
chr11	11372630	C	G	ENST00000227756	ENSG00000110328	GALNT18	TRUE	FALSE
chr11	11372630	C	T	ENST00000227756	ENSG00000110328	GALNT18	TRUE	FALSE
chr11	11372631	T	A	ENST00000227756	ENSG00000110328	GALNT18	TRUE	FALSE
chr11	11372631	T	C	ENST00000227756	ENSG00000110328	GALNT18	TRUE	FALSE
chr11	11372631	T	G	ENST00000227756	ENSG00000110328	GALNT18	TRUE	FALSE
chr11	11377180	A	C	ENST00000227756	ENSG00000110328	GALNT18	TRUE	FALSE
chr11	11377180	A	G	ENST00000227756	ENSG00000110328	GALNT18	FALSE	FALSE
chr11	11377180	A	T	ENST00000227756	ENSG00000110328	GALNT18	TRUE	FALSE
chr11	11377181	C	A	ENST00000227756	ENSG00000110328	GALNT18	TRUE	FALSE
chr11	11377181	C	G	ENST00000227756	ENSG00000110328	GALNT18	TRUE	FALSE
chr11	11377181	C	T	ENST00000227756	ENSG00000110328	GALNT18	TRUE	FALSE
chr11	11377204	C	A	ENST00000227756	ENSG00000110328	GALNT18	TRUE	TRUE
chr11	11377210	T	A	ENST00000227756	ENSG00000110328	GALNT18	TRUE	TRUE
chr11	11377211	C	T	ENST00000227756	ENSG00000110328	GALNT18	TRUE	TRUE
chr11	11377212	C	T	ENST00000227756	ENSG00000110328	GALNT18	TRUE	TRUE
chr11	11377214	C	T	ENST00000227756	ENSG00000110328	GALNT18	TRUE	TRUE
chr11	11377215	C	T	ENST00000227756	ENSG00000110328	GALNT18	TRUE	TRUE
chr11	11377222	T	A	ENST00000227756	ENSG00000110328	GALNT18	TRUE	TRUE
chr11	11377235	G	C	ENST00000227756	ENSG00000110328	GALNT18	TRUE	TRUE
chr11	11377235	G	T	ENST00000227756	ENSG00000110328	GALNT18	TRUE	TRUE
chr11	11377241	G	T	ENST00000227756	ENSG00000110328	GALNT18	TRUE	TRUE
chr11	11377244	C	T	ENST00000227756	ENSG00000110328	GALNT18	TRUE	TRUE
chr11	11377245	C	T	ENST00000227756	ENSG00000110328	GALNT18	TRUE	TRUE
chr11	11377252	C	A	ENST00000227756	ENSG00000110328	GALNT18	TRUE	TRUE
chr11	11377253	C	T	ENST00000227756	ENSG00000110328	GALNT18	TRUE	TRUE
chr11	11377254	C	T	ENST00000227756	ENSG00000110328	GALNT18	TRUE	TRUE
chr11	11377267	G	A	ENST00000227756	ENSG00000110328	GALNT18	TRUE	TRUE
chr11	11377280	G	C	ENST00000227756	ENSG00000110328	GALNT18	TRUE	TRUE
chr11	11377280	G	T	ENST00000227756	ENSG00000110328	GALNT18	TRUE	TRUE
chr11	11377285	C	A	ENST00000227756	ENSG00000110328	GALNT18	TRUE	TRUE
chr11	11377288	C	A	ENST00000227756	ENSG00000110328	GALNT18	TRUE	TRUE
chr11	11377294	C	A	ENST00000227756	ENSG00000110328	GALNT18	TRUE	TRUE
chr11	11377304	A	C	ENST00000227756	ENSG00000110328	GALNT18	TRUE	TRUE
chr11	11377304	A	T	ENST00000227756	ENSG00000110328	GALNT18	TRUE	TRUE
chr11	11377309	T	A	ENST00000227756	ENSG00000110328	GALNT18	TRUE	TRUE
chr11	11377329	G	T	ENST00000227756	ENSG00000110328	GALNT18	TRUE	TRUE
chr11	11377342	T	A	ENST00000227756	ENSG00000110328	GALNT18	TRUE	TRUE
chr11	11377351	C	A	ENST00000227756	ENSG00000110328	GALNT18	TRUE	TRUE
chr11	11377354	T	A	ENST00000227756	ENSG00000110328	GALNT18	TRUE	TRUE
chr11	11377375	C	A	ENST00000227756	ENSG00000110328	GALNT18	TRUE	TRUE
chr11	11377379	C	T	ENST00000227756	ENSG00000110328	GALNT18	TRUE	TRUE
chr11	11377380	C	A	ENST00000227756	ENSG00000110328	GALNT18	TRUE	FALSE
chr11	11377380	C	G	ENST00000227756	ENSG00000110328	GALNT18	TRUE	FALSE
chr11	11377380	C	T	ENST00000227756	ENSG00000110328	GALNT18	TRUE	FALSE
chr11	11377381	T	A	ENST00000227756	ENSG00000110328	GALNT18	TRUE	FALSE
chr11	11377381	T	C	ENST00000227756	ENSG00000110328	GALNT18	TRUE	FALSE
chr11	11377381	T	G	ENST00000227756	ENSG00000110328	GALNT18	TRUE	FALSE
chr11	11379079	A	C	ENST00000227756	ENSG00000110328	GALNT18	TRUE	FALSE
chr11	11379079	A	G	ENST00000227756	ENSG00000110328	GALNT18	TRUE	FALSE
chr11	11379079	A	T	ENST00000227756	ENSG00000110328	GALNT18	TRUE	FALSE
chr11	11379080	C	A	ENST00000227756	ENSG00000110328	GALNT18	TRUE	FALSE
chr11	11379080	C	G	ENST00000227756	ENSG00000110328	GALNT18	TRUE	FALSE
chr11	11379080	C	T	ENST00000227756	ENSG00000110328	GALNT18	TRUE	FALSE
chr11	11379081	C	T	ENST00000227756	ENSG00000110328	GALNT18	TRUE	TRUE
chr11	11379097	C	A	ENST00000227756	ENSG00000110328	GALNT18	TRUE	TRUE
chr11	11379143	C	T	ENST00000227756	ENSG00000110328	GALNT18	TRUE	TRUE
chr11	11379144	C	T	ENST00000227756	ENSG00000110328	GALNT18	TRUE	TRUE
chr11	11379175	C	A	ENST00000227756	ENSG00000110328	GALNT18	TRUE	TRUE
chr11	11379178	G	A	ENST00000227756	ENSG00000110328	GALNT18	TRUE	TRUE
chr11	11379181	T	A	ENST00000227756	ENSG00000110328	GALNT18	TRUE	TRUE
chr11	11379199	T	A	ENST00000227756	ENSG00000110328	GALNT18	TRUE	TRUE
chr11	11379214	T	A	ENST00000227756	ENSG00000110328	GALNT18	TRUE	TRUE
chr11	11379217	G	A	ENST00000227756	ENSG00000110328	GALNT18	TRUE	TRUE
chr11	11379229	T	A	ENST00000227756	ENSG00000110328	GALNT18	TRUE	TRUE
chr11	11379236	A	C	ENST00000227756	ENSG00000110328	GALNT18	TRUE	TRUE
chr11	11379236	A	T	ENST00000227756	ENSG00000110328	GALNT18	TRUE	TRUE
chr11	11379241	C	A	ENST00000227756	ENSG00000110328	GALNT18	TRUE	TRUE
chr11	11379250	T	A	ENST00000227756	ENSG00000110328	GALNT18	TRUE	TRUE
chr11	11379253	C	A	ENST00000227756	ENSG00000110328	GALNT18	TRUE	TRUE
chr11	11379256	T	A	ENST00000227756	ENSG00000110328	GALNT18	TRUE	TRUE
chr11	11379262	C	A	ENST00000227756	ENSG00000110328	GALNT18	TRUE	TRUE
chr11	11379265	C	A	ENST00000227756	ENSG00000110328	GALNT18	TRUE	FALSE
chr11	11379265	C	G	ENST00000227756	ENSG00000110328	GALNT18	TRUE	FALSE
chr11	11379265	C	T	ENST00000227756	ENSG00000110328	GALNT18	TRUE	FALSE
chr11	11379266	T	A	ENST00000227756	ENSG00000110328	GALNT18	TRUE	FALSE
chr11	11379266	T	C	ENST00000227756	ENSG00000110328	GALNT18	TRUE	FALSE
chr11	11379266	T	G	ENST00000227756	ENSG00000110328	GALNT18	TRUE	FALSE
chr11	11432619	A	C	ENST00000227756	ENSG00000110328	GALNT18	TRUE	FALSE
chr11	11432619	A	G	ENST00000227756	ENSG00000110328	GALNT18	TRUE	FALSE
chr11	11432619	A	T	ENST00000227756	ENSG00000110328	GALNT18	TRUE	FALSE
chr11	11432620	C	A	ENST00000227756	ENSG00000110328	GALNT18	TRUE	FALSE
chr11	11432620	C	G	ENST00000227756	ENSG00000110328	GALNT18	TRUE	FALSE
chr11	11432620	C	T	ENST00000227756	ENSG00000110328	GALNT18	TRUE	FALSE
chr11	11432621	C	A	ENST00000227756	ENSG00000110328	GALNT18	TRUE	TRUE
chr11	11432654	C	A	ENST00000227756	ENSG00000110328	GALNT18	TRUE	TRUE
chr11	11432657	T	A	ENST00000227756	ENSG00000110328	GALNT18	TRUE	TRUE
chr11	11432681	C	A	ENST00000227756	ENSG00000110328	GALNT18	TRUE	TRUE
chr11	11432689	G	T	ENST00000227756	ENSG00000110328	GALNT18	TRUE	TRUE
chr11	11432713	G	C	ENST00000227756	ENSG00000110328	GALNT18	TRUE	TRUE
chr11	11432713	G	T	ENST00000227756	ENSG00000110328	GALNT18	TRUE	TRUE
chr11	11432723	C	A	ENST00000227756	ENSG00000110328	GALNT18	TRUE	TRUE
chr11	11432753	C	A	ENST00000227756	ENSG00000110328	GALNT18	TRUE	TRUE
chr11	11432773	G	C	ENST00000227756	ENSG00000110328	GALNT18	TRUE	TRUE
chr11	11432773	G	T	ENST00000227756	ENSG00000110328	GALNT18	TRUE	TRUE
chr11	11432784	G	T	ENST00000227756	ENSG00000110328	GALNT18	TRUE	TRUE
chr11	11432788	C	A	ENST00000227756	ENSG00000110328	GALNT18	TRUE	FALSE
chr11	11432788	C	G	ENST00000227756	ENSG00000110328	GALNT18	TRUE	FALSE
chr11	11432788	C	T	ENST00000227756	ENSG00000110328	GALNT18	TRUE	FALSE
chr11	11432789	T	A	ENST00000227756	ENSG00000110328	GALNT18	TRUE	FALSE
chr11	11432789	T	C	ENST00000227756	ENSG00000110328	GALNT18	TRUE	FALSE
chr11	11432789	T	G	ENST00000227756	ENSG00000110328	GALNT18	TRUE	FALSE
chr11	11448742	A	C	ENST00000227756	ENSG00000110328	GALNT18	TRUE	FALSE
chr11	11448742	A	G	ENST00000227756	ENSG00000110328	GALNT18	TRUE	FALSE
chr11	11448742	A	T	ENST00000227756	ENSG00000110328	GALNT18	TRUE	FALSE
chr11	11448743	C	A	ENST00000227756	ENSG00000110328	GALNT18	TRUE	FALSE
chr11	11448743	C	G	ENST00000227756	ENSG00000110328	GALNT18	TRUE	FALSE
chr11	11448743	C	T	ENST00000227756	ENSG00000110328	GALNT18	TRUE	FALSE
chr11	11448754	T	A	ENST00000227756	ENSG00000110328	GALNT18	TRUE	TRUE
chr11	11448797	G	C	ENST00000227756	ENSG00000110328	GALNT18	TRUE	TRUE
chr11	11448797	G	T	ENST00000227756	ENSG00000110328	GALNT18	TRUE	TRUE
chr11	11448806	G	C	ENST00000227756	ENSG00000110328	GALNT18	TRUE	TRUE
chr11	11448806	G	T	ENST00000227756	ENSG00000110328	GALNT18	TRUE	TRUE
chr11	11448812	G	C	ENST00000227756	ENSG00000110328	GALNT18	TRUE	TRUE
chr11	11448812	G	T	ENST00000227756	ENSG00000110328	GALNT18	TRUE	TRUE
chr11	11448815	G	C	ENST00000227756	ENSG00000110328	GALNT18	TRUE	TRUE
chr11	11448815	G	T	ENST00000227756	ENSG00000110328	GALNT18	TRUE	TRUE
chr11	11448820	G	A	ENST00000227756	ENSG00000110328	GALNT18	TRUE	TRUE
chr11	11448826	G	A	ENST00000227756	ENSG00000110328	GALNT18	TRUE	TRUE
chr11	11448829	T	A	ENST00000227756	ENSG00000110328	GALNT18	TRUE	TRUE
chr11	11448850	C	A	ENST00000227756	ENSG00000110328	GALNT18	TRUE	TRUE
chr11	11448862	C	A	ENST00000227756	ENSG00000110328	GALNT18	TRUE	TRUE
chr11	11448865	G	A	ENST00000227756	ENSG00000110328	GALNT18	TRUE	TRUE
chr11	11448869	C	T	ENST00000227756	ENSG00000110328	GALNT18	TRUE	TRUE
chr11	11448870	C	T	ENST00000227756	ENSG00000110328	GALNT18	TRUE	TRUE
chr11	11448904	C	A	ENST00000227756	ENSG00000110328	GALNT18	TRUE	TRUE
chr11	11448910	C	A	ENST00000227756	ENSG00000110328	GALNT18	TRUE	TRUE
chr11	11448916	C	A	ENST00000227756	ENSG00000110328	GALNT18	TRUE	TRUE
chr11	11448919	C	A	ENST00000227756	ENSG00000110328	GALNT18	TRUE	TRUE
chr11	11448925	T	A	ENST00000227756	ENSG00000110328	GALNT18	TRUE	TRUE
chr11	11448937	C	A	ENST00000227756	ENSG00000110328	GALNT18	TRUE	FALSE
chr11	11448937	C	G	ENST00000227756	ENSG00000110328	GALNT18	TRUE	FALSE
chr11	11448937	C	T	ENST00000227756	ENSG00000110328	GALNT18	TRUE	FALSE
chr11	11448938	T	A	ENST00000227756	ENSG00000110328	GALNT18	TRUE	FALSE
chr11	11448938	T	C	ENST00000227756	ENSG00000110328	GALNT18	TRUE	FALSE
chr11	11448938	T	G	ENST00000227756	ENSG00000110328	GALNT18	TRUE	FALSE
chr11	11621357	A	C	ENST00000227756	ENSG00000110328	GALNT18	TRUE	FALSE
chr11	11621357	A	G	ENST00000227756	ENSG00000110328	GALNT18	FALSE	FALSE
chr11	11621357	A	T	ENST00000227756	ENSG00000110328	GALNT18	TRUE	FALSE
chr11	11621358	C	A	ENST00000227756	ENSG00000110328	GALNT18	TRUE	FALSE
chr11	11621358	C	G	ENST00000227756	ENSG00000110328	GALNT18	TRUE	FALSE
chr11	11621358	C	T	ENST00000227756	ENSG00000110328	GALNT18	TRUE	FALSE
chr11	11621359	C	A	ENST00000227756	ENSG00000110328	GALNT18	TRUE	TRUE
chr11	11621362	G	A	ENST00000227756	ENSG00000110328	GALNT18	TRUE	TRUE
chr11	11621371	G	A	ENST00000227756	ENSG00000110328	GALNT18	TRUE	TRUE
chr11	11621374	T	A	ENST00000227756	ENSG00000110328	GALNT18	TRUE	TRUE
chr11	11621386	C	A	ENST00000227756	ENSG00000110328	GALNT18	TRUE	TRUE
chr11	11621404	C	A	ENST00000227756	ENSG00000110328	GALNT18	TRUE	TRUE
chr11	11621413	T	A	ENST00000227756	ENSG00000110328	GALNT18	TRUE	TRUE
chr11	11621428	T	A	ENST00000227756	ENSG00000110328	GALNT18	TRUE	TRUE
chr11	11621434	C	A	ENST00000227756	ENSG00000110328	GALNT18	TRUE	TRUE
chr11	11621437	C	A	ENST00000227756	ENSG00000110328	GALNT18	TRUE	TRUE
chr11	11621443	T	A	ENST00000227756	ENSG00000110328	GALNT18	TRUE	TRUE
chr11	11621446	T	A	ENST00000227756	ENSG00000110328	GALNT18	TRUE	TRUE
chr11	11621461	C	A	ENST00000227756	ENSG00000110328	GALNT18	TRUE	TRUE
chr11	11621464	G	A	ENST00000227756	ENSG00000110328	GALNT18	TRUE	TRUE
chr11	11621474	A	C	ENST00000227756	ENSG00000110328	GALNT18	TRUE	TRUE
chr11	11621474	A	T	ENST00000227756	ENSG00000110328	GALNT18	TRUE	TRUE
chr11	11621489	G	C	ENST00000227756	ENSG00000110328	GALNT18	TRUE	TRUE
chr11	11621489	G	T	ENST00000227756	ENSG00000110328	GALNT18	TRUE	TRUE
chr11	11621501	C	T	ENST00000227756	ENSG00000110328	GALNT18	TRUE	TRUE
chr11	11621502	C	T	ENST00000227756	ENSG00000110328	GALNT18	TRUE	TRUE
chr11	11621510	G	C	ENST00000227756	ENSG00000110328	GALNT18	TRUE	TRUE
chr11	11621510	G	T	ENST00000227756	ENSG00000110328	GALNT18	TRUE	TRUE
chr11	11621519	G	T	ENST00000227756	ENSG00000110328	GALNT18	TRUE	TRUE
chr11	11621552	G	T	ENST00000227756	ENSG00000110328	GALNT18	FALSE	FALSE
chr11	11621565	A	T	ENST00000227756	ENSG00000110328	GALNT18	FALSE	FALSE
chr11	11621572	T	A	ENST00000227756	ENSG00000110328	GALNT18	FALSE	FALSE
chr11	11621578	T	A	ENST00000227756	ENSG00000110328	GALNT18	FALSE	FALSE
chr11	11621585	G	T	ENST00000227756	ENSG00000110328	GALNT18	FALSE	FALSE
chr11	11842198	G	T	ENST00000527733	ENSG00000170242	USP47	FALSE	FALSE
chr11	11842201	G	T	ENST00000527733	ENSG00000170242	USP47	FALSE	FALSE
chr11	11842207	C	T	ENST00000527733	ENSG00000170242	USP47	FALSE	FALSE
chr11	11842219	A	T	ENST00000527733	ENSG00000170242	USP47	FALSE	FALSE
chr11	11842222	G	T	ENST00000527733	ENSG00000170242	USP47	FALSE	FALSE
chr11	11842225	G	A	ENST00000527733	ENSG00000170242	USP47	TRUE	FALSE
chr11	11842225	G	C	ENST00000527733	ENSG00000170242	USP47	TRUE	FALSE
chr11	11842225	G	T	ENST00000527733	ENSG00000170242	USP47	TRUE	FALSE
chr11	11842226	T	A	ENST00000527733	ENSG00000170242	USP47	TRUE	FALSE
chr11	11842226	T	C	ENST00000527733	ENSG00000170242	USP47	TRUE	FALSE
chr11	11842226	T	G	ENST00000527733	ENSG00000170242	USP47	TRUE	FALSE
chr11	11880175	A	C	ENST00000527733	ENSG00000170242	USP47	TRUE	FALSE
chr11	11880175	A	G	ENST00000527733	ENSG00000170242	USP47	TRUE	FALSE
chr11	11880175	A	T	ENST00000527733	ENSG00000170242	USP47	TRUE	FALSE
chr11	11880176	G	A	ENST00000527733	ENSG00000170242	USP47	TRUE	FALSE
chr11	11880176	G	C	ENST00000527733	ENSG00000170242	USP47	TRUE	FALSE
chr11	11880176	G	T	ENST00000527733	ENSG00000170242	USP47	TRUE	FALSE
chr11	11880180	G	T	ENST00000527733	ENSG00000170242	USP47	FALSE	FALSE
chr11	11880192	G	T	ENST00000527733	ENSG00000170242	USP47	TRUE	FALSE
chr11	11880195	G	T	ENST00000527733	ENSG00000170242	USP47	TRUE	FALSE
chr11	11880201	A	T	ENST00000527733	ENSG00000170242	USP47	TRUE	FALSE
chr11	11880208	T	A	ENST00000527733	ENSG00000170242	USP47	TRUE	FALSE
chr11	11880208	T	G	ENST00000527733	ENSG00000170242	USP47	TRUE	FALSE
chr11	11880212	T	A	ENST00000527733	ENSG00000170242	USP47	TRUE	TRUE
chr11	11880219	C	T	ENST00000527733	ENSG00000170242	USP47
chr11	11880235	C	A	ENST00000527733	ENSG00000170242	USP47
chr11	11880235	C	G	ENST00000527733	ENSG00000170242	USP47
chr11	11880237	A	T	ENST00000527733	ENSG00000170242	USP47
chr11	11880249	G	T	ENST00000527733	ENSG00000170242	USP47
chr11	11880262	T	A	ENST00000527733	ENSG00000170242	USP47
chr11	11880262	T	G	ENST00000527733	ENSG00000170242	USP47
chr11	11880268	T	A	ENST00000527733	ENSG00000170242	USP47
chr11	11880268	T	G	ENST00000527733	ENSG00000170242	USP47
chr11	11880288	A	T	ENST00000527733	ENSG00000170242	USP47
chr11	11880291	A	T	ENST00000527733	ENSG00000170242	USP47
chr11	11880300	G	T	ENST00000527733	ENSG00000170242	USP47
chr11	11880315	A	T	ENST00000527733	ENSG00000170242	USP47
chr11	11880326	C	A	ENST00000527733	ENSG00000170242	USP47
chr11	11880326	C	G	ENST00000527733	ENSG00000170242	USP47
chr11	11880333	G	T	ENST00000527733	ENSG00000170242	USP47
chr11	11880346	T	A	ENST00000527733	ENSG00000170242	USP47
chr11	11880352	G	A	ENST00000527733	ENSG00000170242	USP47
chr11	11880353	G	A	ENST00000527733	ENSG00000170242	USP47
chr11	11880354	G	T	ENST00000527733	ENSG00000170242	USP47
chr11	11880360	G	T	ENST00000527733	ENSG00000170242	USP47
chr11	11880381	G	A	ENST00000527733	ENSG00000170242	USP47	TRUE	FALSE
chr11	11880381	G	C	ENST00000527733	ENSG00000170242	USP47	TRUE	FALSE
chr11	11880381	G	T	ENST00000527733	ENSG00000170242	USP47	TRUE	FALSE
chr11	11880382	T	A	ENST00000527733	ENSG00000170242	USP47	TRUE	FALSE
chr11	11880382	T	C	ENST00000527733	ENSG00000170242	USP47	TRUE	FALSE
chr11	11880382	T	G	ENST00000527733	ENSG00000170242	USP47	TRUE	FALSE
chr11	11884465	A	C	ENST00000527733	ENSG00000170242	USP47	TRUE	FALSE
chr11	11884465	A	G	ENST00000527733	ENSG00000170242	USP47	TRUE	FALSE
chr11	11884465	A	T	ENST00000527733	ENSG00000170242	USP47	TRUE	FALSE
chr11	11884466	G	A	ENST00000527733	ENSG00000170242	USP47	TRUE	FALSE
chr11	11884466	G	C	ENST00000527733	ENSG00000170242	USP47	TRUE	FALSE
chr11	11884466	G	T	ENST00000527733	ENSG00000170242	USP47	TRUE	FALSE
chr11	11884491	A	T	ENST00000527733	ENSG00000170242	USP47	TRUE	TRUE
chr11	11884495	C	A	ENST00000527733	ENSG00000170242	USP47	TRUE	TRUE
chr11	11884495	C	G	ENST00000527733	ENSG00000170242	USP47	TRUE	TRUE
chr11	11884515	G	T	ENST00000527733	ENSG00000170242	USP47	TRUE	TRUE
chr11	11884521	G	T	ENST00000527733	ENSG00000170242	USP47	TRUE	TRUE
chr11	11884524	A	T	ENST00000527733	ENSG00000170242	USP47	TRUE	TRUE
chr11	11884527	A	T	ENST00000527733	ENSG00000170242	USP47	TRUE	TRUE
chr11	11884543	T	A	ENST00000527733	ENSG00000170242	USP47	TRUE	TRUE
chr11	11884551	A	T	ENST00000527733	ENSG00000170242	USP47	TRUE	TRUE
chr11	11884560	G	T	ENST00000527733	ENSG00000170242	USP47	TRUE	TRUE
chr11	11884563	C	T	ENST00000527733	ENSG00000170242	USP47	TRUE	TRUE
chr11	11884569	C	T	ENST00000527733	ENSG00000170242	USP47	TRUE	TRUE
chr11	11884581	G	A	ENST00000527733	ENSG00000170242	USP47	TRUE	FALSE
chr11	11884581	G	C	ENST00000527733	ENSG00000170242	USP47	TRUE	FALSE
chr11	11884581	G	T	ENST00000527733	ENSG00000170242	USP47	TRUE	FALSE
chr11	11884582	T	A	ENST00000527733	ENSG00000170242	USP47	TRUE	FALSE
chr11	11884582	T	C	ENST00000527733	ENSG00000170242	USP47	TRUE	FALSE
chr11	11884582	T	G	ENST00000527733	ENSG00000170242	USP47	TRUE	FALSE
chr11	11891966	A	C	ENST00000527733	ENSG00000170242	USP47	TRUE	FALSE
chr11	11891966	A	G	ENST00000527733	ENSG00000170242	USP47	TRUE	FALSE
chr11	11891966	A	T	ENST00000527733	ENSG00000170242	USP47	TRUE	FALSE
chr11	11891967	G	A	ENST00000527733	ENSG00000170242	USP47	TRUE	FALSE
chr11	11891967	G	C	ENST00000527733	ENSG00000170242	USP47	TRUE	FALSE
chr11	11891967	G	T	ENST00000527733	ENSG00000170242	USP47	TRUE	FALSE
chr11	11891968	G	T	ENST00000527733	ENSG00000170242	USP47	TRUE	TRUE
chr11	11891986	G	T	ENST00000527733	ENSG00000170242	USP47	TRUE	TRUE
chr11	11892025	A	T	ENST00000527733	ENSG00000170242	USP47	TRUE	TRUE
chr11	11892028	G	T	ENST00000527733	ENSG00000170242	USP47	TRUE	TRUE
chr11	11892057	T	A	ENST00000527733	ENSG00000170242	USP47	TRUE	TRUE
chr11	11892057	T	G	ENST00000527733	ENSG00000170242	USP47	TRUE	TRUE
chr11	11892064	C	T	ENST00000527733	ENSG00000170242	USP47	TRUE	TRUE
chr11	11892072	C	A	ENST00000527733	ENSG00000170242	USP47	TRUE	TRUE
chr11	11892072	C	G	ENST00000527733	ENSG00000170242	USP47	TRUE	TRUE
chr11	11892078	C	A	ENST00000527733	ENSG00000170242	USP47	TRUE	TRUE
chr11	11892078	C	G	ENST00000527733	ENSG00000170242	USP47	TRUE	TRUE
chr11	11892080	C	A	ENST00000527733	ENSG00000170242	USP47	TRUE	TRUE
chr11	11892080	C	G	ENST00000527733	ENSG00000170242	USP47	TRUE	TRUE
chr11	11892089	T	A	ENST00000527733	ENSG00000170242	USP47	TRUE	TRUE
chr11	11892094	A	T	ENST00000527733	ENSG00000170242	USP47	TRUE	TRUE
chr11	11892098	C	A	ENST00000527733	ENSG00000170242	USP47	TRUE	TRUE
chr11	11892098	C	G	ENST00000527733	ENSG00000170242	USP47	TRUE	TRUE
chr11	11892100	G	T	ENST00000527733	ENSG00000170242	USP47	TRUE	TRUE
chr11	11892106	G	T	ENST00000527733	ENSG00000170242	USP47	TRUE	TRUE
chr11	11892107	G	A	ENST00000527733	ENSG00000170242	USP47	TRUE	FALSE
chr11	11892107	G	C	ENST00000527733	ENSG00000170242	USP47	TRUE	FALSE
chr11	11892107	G	T	ENST00000527733	ENSG00000170242	USP47	TRUE	FALSE
chr11	11892108	T	A	ENST00000527733	ENSG00000170242	USP47	TRUE	FALSE
chr11	11892108	T	C	ENST00000527733	ENSG00000170242	USP47	TRUE	FALSE
chr11	11892108	T	G	ENST00000527733	ENSG00000170242	USP47	TRUE	FALSE
chr11	11897595	A	C	ENST00000527733	ENSG00000170242	USP47	TRUE	FALSE
chr11	11897595	A	G	ENST00000527733	ENSG00000170242	USP47	TRUE	FALSE
chr11	11897595	A	T	ENST00000527733	ENSG00000170242	USP47	TRUE	FALSE
chr11	11897596	G	A	ENST00000527733	ENSG00000170242	USP47	TRUE	FALSE
chr11	11897596	G	C	ENST00000527733	ENSG00000170242	USP47	TRUE	FALSE
chr11	11897596	G	T	ENST00000527733	ENSG00000170242	USP47	TRUE	FALSE
chr11	11897601	T	A	ENST00000527733	ENSG00000170242	USP47	TRUE	TRUE
chr11	11897601	T	G	ENST00000527733	ENSG00000170242	USP47	TRUE	TRUE
chr11	11897605	G	T	ENST00000527733	ENSG00000170242	USP47	TRUE	TRUE
chr11	11897617	C	T	ENST00000527733	ENSG00000170242	USP47	TRUE	TRUE
chr11	11897631	C	A	ENST00000527733	ENSG00000170242	USP47	TRUE	TRUE
chr11	11897634	T	A	ENST00000527733	ENSG00000170242	USP47	TRUE	TRUE
chr11	11897634	T	G	ENST00000527733	ENSG00000170242	USP47	TRUE	TRUE
chr11	11897636	T	A	ENST00000527733	ENSG00000170242	USP47	TRUE	TRUE
chr11	11897648	T	A	ENST00000527733	ENSG00000170242	USP47	TRUE	TRUE
chr11	11897650	C	T	ENST00000527733	ENSG00000170242	USP47	TRUE	TRUE
chr11	11897671	G	T	ENST00000527733	ENSG00000170242	USP47	TRUE	TRUE
chr11	11897687	T	A	ENST00000527733	ENSG00000170242	USP47	TRUE	TRUE
chr11	11897687	T	G	ENST00000527733	ENSG00000170242	USP47	TRUE	TRUE
chr11	11897691	T	A	ENST00000527733	ENSG00000170242	USP47	TRUE	TRUE
chr11	11897691	T	G	ENST00000527733	ENSG00000170242	USP47	TRUE	TRUE
chr11	11897692	A	T	ENST00000527733	ENSG00000170242	USP47	TRUE	TRUE
chr11	11897694	G	A	ENST00000527733	ENSG00000170242	USP47	TRUE	FALSE
chr11	11897694	G	C	ENST00000527733	ENSG00000170242	USP47	TRUE	FALSE
chr11	11897694	G	T	ENST00000527733	ENSG00000170242	USP47	TRUE	FALSE
chr11	11897695	T	A	ENST00000527733	ENSG00000170242	USP47	TRUE	FALSE
chr11	11897695	T	C	ENST00000527733	ENSG00000170242	USP47	TRUE	FALSE
chr11	11897695	T	G	ENST00000527733	ENSG00000170242	USP47	TRUE	FALSE
chr11	11902713	A	C	ENST00000527733	ENSG00000170242	USP47	TRUE	FALSE
chr11	11902713	A	G	ENST00000527733	ENSG00000170242	USP47	TRUE	FALSE
chr11	11902713	A	T	ENST00000527733	ENSG00000170242	USP47	TRUE	FALSE
chr11	11902714	G	A	ENST00000527733	ENSG00000170242	USP47	TRUE	FALSE
chr11	11902714	G	C	ENST00000527733	ENSG00000170242	USP47	TRUE	FALSE
chr11	11902714	G	T	ENST00000527733	ENSG00000170242	USP47	TRUE	FALSE
chr11	11902717	G	A	ENST00000527733	ENSG00000170242	USP47	TRUE	TRUE
chr11	11902718	G	A	ENST00000527733	ENSG00000170242	USP47	TRUE	TRUE
chr11	11902719	G	T	ENST00000527733	ENSG00000170242	USP47	TRUE	TRUE
chr11	11902725	G	T	ENST00000527733	ENSG00000170242	USP47	TRUE	TRUE
chr11	11902728	G	T	ENST00000527733	ENSG00000170242	USP47	TRUE	TRUE
chr11	11902734	G	T	ENST00000527733	ENSG00000170242	USP47	TRUE	TRUE
chr11	11902737	G	T	ENST00000527733	ENSG00000170242	USP47	TRUE	TRUE
chr11	11902763	C	A	ENST00000527733	ENSG00000170242	USP47	TRUE	TRUE
chr11	11902763	C	G	ENST00000527733	ENSG00000170242	USP47	TRUE	TRUE
chr11	11902764	C	T	ENST00000527733	ENSG00000170242	USP47	TRUE	TRUE
chr11	11902770	C	T	ENST00000527733	ENSG00000170242	USP47	TRUE	TRUE
chr11	11902786	T	A	ENST00000527733	ENSG00000170242	USP47	TRUE	TRUE
chr11	11902789	T	A	ENST00000527733	ENSG00000170242	USP47	TRUE	TRUE
chr11	11902789	T	G	ENST00000527733	ENSG00000170242	USP47	TRUE	TRUE
chr11	11902791	C	T	ENST00000527733	ENSG00000170242	USP47	TRUE	TRUE
chr11	11902800	A	T	ENST00000527733	ENSG00000170242	USP47	TRUE	TRUE
chr11	11902803	A	T	ENST00000527733	ENSG00000170242	USP47	TRUE	TRUE
chr11	11902806	A	T	ENST00000527733	ENSG00000170242	USP47	TRUE	TRUE
chr11	11902815	G	T	ENST00000527733	ENSG00000170242	USP47	TRUE	TRUE
chr11	11902842	G	T	ENST00000527733	ENSG00000170242	USP47	TRUE	TRUE
chr11	11902846	G	A	ENST00000527733	ENSG00000170242	USP47	TRUE	TRUE
chr11	11902847	G	A	ENST00000527733	ENSG00000170242	USP47	TRUE	TRUE
chr11	11902857	G	T	ENST00000527733	ENSG00000170242	USP47	TRUE	TRUE
chr11	11902861	G	A	ENST00000527733	ENSG00000170242	USP47	FALSE	FALSE
chr11	11902861	G	C	ENST00000527733	ENSG00000170242	USP47	FALSE	FALSE
chr11	11902861	G	T	ENST00000527733	ENSG00000170242	USP47	FALSE	FALSE
chr11	11902862	T	A	ENST00000527733	ENSG00000170242	USP47	FALSE	FALSE
chr11	11902862	T	C	ENST00000527733	ENSG00000170242	USP47	FALSE	FALSE
chr11	11902862	T	G	ENST00000527733	ENSG00000170242	USP47	FALSE	FALSE
chr11	11903261	A	C	ENST00000527733	ENSG00000170242	USP47	TRUE	FALSE
chr11	11903261	A	G	ENST00000527733	ENSG00000170242	USP47	TRUE	FALSE
chr11	11903261	A	T	ENST00000527733	ENSG00000170242	USP47	TRUE	FALSE
chr11	11903262	G	A	ENST00000527733	ENSG00000170242	USP47	TRUE	FALSE
chr11	11903262	G	C	ENST00000527733	ENSG00000170242	USP47	TRUE	FALSE
chr11	11903262	G	T	ENST00000527733	ENSG00000170242	USP47	TRUE	FALSE
chr11	11903266	G	A	ENST00000527733	ENSG00000170242	USP47	TRUE	TRUE
chr11	11903267	G	A	ENST00000527733	ENSG00000170242	USP47	TRUE	TRUE
chr11	11903268	C	T	ENST00000527733	ENSG00000170242	USP47	TRUE	TRUE
chr11	11903271	C	T	ENST00000527733	ENSG00000170242	USP47	TRUE	TRUE
chr11	11903283	C	T	ENST00000527733	ENSG00000170242	USP47	TRUE	TRUE
chr11	11903286	G	T	ENST00000527733	ENSG00000170242	USP47	TRUE	TRUE
chr11	11903294	C	A	ENST00000527733	ENSG00000170242	USP47	TRUE	TRUE
chr11	11903295	A	T	ENST00000527733	ENSG00000170242	USP47	TRUE	TRUE
chr11	11903314	T	A	ENST00000527733	ENSG00000170242	USP47	TRUE	TRUE
chr11	11903316	G	T	ENST00000527733	ENSG00000170242	USP47	TRUE	TRUE
chr11	11903319	C	T	ENST00000527733	ENSG00000170242	USP47	TRUE	TRUE
chr11	11903322	A	T	ENST00000527733	ENSG00000170242	USP47	TRUE	TRUE
chr11	11903326	G	A	ENST00000527733	ENSG00000170242	USP47	TRUE	TRUE
chr11	11903327	G	A	ENST00000527733	ENSG00000170242	USP47	TRUE	TRUE
chr11	11903328	A	T	ENST00000527733	ENSG00000170242	USP47	TRUE	TRUE
chr11	11903331	C	T	ENST00000527733	ENSG00000170242	USP47	TRUE	TRUE
chr11	11903337	G	T	ENST00000527733	ENSG00000170242	USP47	TRUE	TRUE
chr11	11903340	C	T	ENST00000527733	ENSG00000170242	USP47	TRUE	TRUE
chr11	11903343	G	A	ENST00000527733	ENSG00000170242	USP47	TRUE	FALSE
chr11	11903343	G	C	ENST00000527733	ENSG00000170242	USP47	TRUE	FALSE
chr11	11903343	G	T	ENST00000527733	ENSG00000170242	USP47	TRUE	FALSE
chr11	11903344	T	A	ENST00000527733	ENSG00000170242	USP47	TRUE	FALSE
chr11	11903344	T	C	ENST00000527733	ENSG00000170242	USP47	FALSE	FALSE
chr11	11903344	T	G	ENST00000527733	ENSG00000170242	USP47	TRUE	FALSE
chr11	11905397	A	C	ENST00000527733	ENSG00000170242	USP47	TRUE	FALSE
chr11	11905397	A	G	ENST00000527733	ENSG00000170242	USP47	TRUE	FALSE
chr11	11905397	A	T	ENST00000527733	ENSG00000170242	USP47	TRUE	FALSE
chr11	11905398	G	A	ENST00000527733	ENSG00000170242	USP47	TRUE	FALSE
chr11	11905398	G	C	ENST00000527733	ENSG00000170242	USP47	TRUE	FALSE
chr11	11905398	G	T	ENST00000527733	ENSG00000170242	USP47	TRUE	FALSE
chr11	11905414	G	T	ENST00000527733	ENSG00000170242	USP47	TRUE	TRUE
chr11	11905422	T	A	ENST00000527733	ENSG00000170242	USP47	TRUE	TRUE
chr11	11905422	T	G	ENST00000527733	ENSG00000170242	USP47	TRUE	TRUE
chr11	11905423	C	T	ENST00000527733	ENSG00000170242	USP47	TRUE	TRUE
chr11	11905429	A	T	ENST00000527733	ENSG00000170242	USP47	TRUE	TRUE
chr11	11905435	A	T	ENST00000527733	ENSG00000170242	USP47	TRUE	TRUE
chr11	11905443	C	A	ENST00000527733	ENSG00000170242	USP47	TRUE	TRUE
chr11	11905443	C	G	ENST00000527733	ENSG00000170242	USP47	TRUE	TRUE
chr11	11905447	A	T	ENST00000527733	ENSG00000170242	USP47	TRUE	TRUE
chr11	11905452	T	A	ENST00000527733	ENSG00000170242	USP47	TRUE	TRUE
chr11	11905456	G	T	ENST00000527733	ENSG00000170242	USP47	TRUE	TRUE
chr11	11905461	T	A	ENST00000527733	ENSG00000170242	USP47	TRUE	TRUE
chr11	11905467	T	A	ENST00000527733	ENSG00000170242	USP47	TRUE	TRUE
chr11	11905467	T	G	ENST00000527733	ENSG00000170242	USP47	TRUE	TRUE
chr11	11905468	G	T	ENST00000527733	ENSG00000170242	USP47	TRUE	TRUE
chr11	11905475	G	A	ENST00000527733	ENSG00000170242	USP47	TRUE	TRUE
chr11	11905476	G	A	ENST00000527733	ENSG00000170242	USP47	TRUE	TRUE
chr11	11905477	C	T	ENST00000527733	ENSG00000170242	USP47	TRUE	TRUE
chr11	11905491	T	A	ENST00000527733	ENSG00000170242	USP47	TRUE	TRUE
chr11	11905491	T	G	ENST00000527733	ENSG00000170242	USP47	TRUE	TRUE
chr11	11905505	T	A	ENST00000527733	ENSG00000170242	USP47	TRUE	TRUE
chr11	11905513	C	T	ENST00000527733	ENSG00000170242	USP47	TRUE	TRUE
chr11	11905521	T	A	ENST00000527733	ENSG00000170242	USP47	TRUE	TRUE
chr11	11905521	T	G	ENST00000527733	ENSG00000170242	USP47	TRUE	TRUE
chr11	11905531	C	T	ENST00000527733	ENSG00000170242	USP47	TRUE	TRUE
chr11	11905549	G	A	ENST00000527733	ENSG00000170242	USP47	FALSE	FALSE
chr11	11905549	G	C	ENST00000527733	ENSG00000170242	USP47	FALSE	FALSE
chr11	11905549	G	T	ENST00000527733	ENSG00000170242	USP47	FALSE	FALSE
chr11	11905550	T	A	ENST00000527733	ENSG00000170242	USP47	FALSE	FALSE
chr11	11905550	T	C	ENST00000527733	ENSG00000170242	USP47	FALSE	FALSE
chr11	11905550	T	G	ENST00000527733	ENSG00000170242	USP47	FALSE	FALSE
chr11	11920154	A	C	ENST00000527733	ENSG00000170242	USP47	TRUE	FALSE
chr11	11920154	A	G	ENST00000527733	ENSG00000170242	USP47	TRUE	FALSE
chr11	11920154	A	T	ENST00000527733	ENSG00000170242	USP47	TRUE	FALSE
chr11	11920155	G	A	ENST00000527733	ENSG00000170242	USP47	TRUE	FALSE
chr11	11920155	G	C	ENST00000527733	ENSG00000170242	USP47	TRUE	FALSE
chr11	11920155	G	T	ENST00000527733	ENSG00000170242	USP47	TRUE	FALSE
chr11	11920156	G	T	ENST00000527733	ENSG00000170242	USP47	TRUE	TRUE
chr11	11920159	G	T	ENST00000527733	ENSG00000170242	USP47	TRUE	TRUE
chr11	11920166	T	A	ENST00000527733	ENSG00000170242	USP47	TRUE	TRUE
chr11	11920180	C	T	ENST00000527733	ENSG00000170242	USP47	TRUE	TRUE
chr11	11920186	G	T	ENST00000527733	ENSG00000170242	USP47	TRUE	TRUE
chr11	11920207	C	T	ENST00000527733	ENSG00000170242	USP47	TRUE	TRUE
chr11	11920212	T	A	ENST00000527733	ENSG00000170242	USP47	TRUE	TRUE
chr11	11920212	T	G	ENST00000527733	ENSG00000170242	USP47	TRUE	TRUE
chr11	11920218	T	A	ENST00000527733	ENSG00000170242	USP47	TRUE	TRUE
chr11	11920219	G	T	ENST00000527733	ENSG00000170242	USP47	TRUE	TRUE
chr11	11920227	T	A	ENST00000527733	ENSG00000170242	USP47	TRUE	TRUE
chr11	11920228	A	T	ENST00000527733	ENSG00000170242	USP47	TRUE	TRUE
chr11	11920231	A	T	ENST00000527733	ENSG00000170242	USP47	TRUE	TRUE
chr11	11920234	A	T	ENST00000527733	ENSG00000170242	USP47	TRUE	TRUE
chr11	11920239	T	A	ENST00000527733	ENSG00000170242	USP47	TRUE	TRUE
chr11	11920249	A	T	ENST00000527733	ENSG00000170242	USP47	TRUE	TRUE
chr11	11920252	G	A	ENST00000527733	ENSG00000170242	USP47	TRUE	FALSE
chr11	11920252	G	C	ENST00000527733	ENSG00000170242	USP47	TRUE	FALSE
chr11	11920252	G	T	ENST00000527733	ENSG00000170242	USP47	TRUE	FALSE
chr11	11920253	T	A	ENST00000527733	ENSG00000170242	USP47	TRUE	FALSE
chr11	11920253	T	C	ENST00000527733	ENSG00000170242	USP47	TRUE	FALSE
chr11	11920253	T	G	ENST00000527733	ENSG00000170242	USP47	TRUE	FALSE
chr11	11920340	A	C	ENST00000527733	ENSG00000170242	USP47	TRUE	FALSE
chr11	11920340	A	G	ENST00000527733	ENSG00000170242	USP47	TRUE	FALSE
chr11	11920340	A	T	ENST00000527733	ENSG00000170242	USP47	TRUE	FALSE
chr11	11920341	G	A	ENST00000527733	ENSG00000170242	USP47	TRUE	FALSE
chr11	11920341	G	C	ENST00000527733	ENSG00000170242	USP47	TRUE	FALSE
chr11	11920341	G	T	ENST00000527733	ENSG00000170242	USP47	TRUE	FALSE
chr11	11920355	T	A	ENST00000527733	ENSG00000170242	USP47	TRUE	TRUE
chr11	11920368	T	A	ENST00000527733	ENSG00000170242	USP47	TRUE	TRUE
chr11	11920368	T	G	ENST00000527733	ENSG00000170242	USP47	TRUE	TRUE
chr11	11920379	T	A	ENST00000527733	ENSG00000170242	USP47	TRUE	TRUE
chr11	11920379	T	G	ENST00000527733	ENSG00000170242	USP47	TRUE	TRUE
chr11	11920381	C	T	ENST00000527733	ENSG00000170242	USP47	TRUE	TRUE
chr11	11920387	A	T	ENST00000527733	ENSG00000170242	USP47	TRUE	TRUE
chr11	11920390	A	T	ENST00000527733	ENSG00000170242	USP47	TRUE	TRUE
chr11	11920407	T	A	ENST00000527733	ENSG00000170242	USP47	TRUE	TRUE
chr11	11920407	T	G	ENST00000527733	ENSG00000170242	USP47	TRUE	TRUE
chr11	11920426	A	T	ENST00000527733	ENSG00000170242	USP47	TRUE	TRUE
chr11	11920438	C	T	ENST00000527733	ENSG00000170242	USP47	TRUE	TRUE
chr11	11920453	G	T	ENST00000527733	ENSG00000170242	USP47	TRUE	TRUE
chr11	11920456	G	T	ENST00000527733	ENSG00000170242	USP47	TRUE	TRUE
chr11	11920486	G	T	ENST00000527733	ENSG00000170242	USP47	TRUE	TRUE
chr11	11920492	G	T	ENST00000527733	ENSG00000170242	USP47	TRUE	TRUE
chr11	11920495	G	A	ENST00000527733	ENSG00000170242	USP47	TRUE	FALSE
chr11	11920495	G	C	ENST00000527733	ENSG00000170242	USP47	TRUE	FALSE
chr11	11920495	G	T	ENST00000527733	ENSG00000170242	USP47	TRUE	FALSE
chr11	11920496	T	A	ENST00000527733	ENSG00000170242	USP47	TRUE	FALSE
chr11	11920496	T	C	ENST00000527733	ENSG00000170242	USP47	TRUE	FALSE
chr11	11920496	T	G	ENST00000527733	ENSG00000170242	USP47	TRUE	FALSE
chr11	11922722	A	C	ENST00000527733	ENSG00000170242	USP47	TRUE	FALSE
chr11	11922722	A	G	ENST00000527733	ENSG00000170242	USP47	TRUE	FALSE
chr11	11922722	A	T	ENST00000527733	ENSG00000170242	USP47	TRUE	FALSE
chr11	11922723	G	A	ENST00000527733	ENSG00000170242	USP47	TRUE	FALSE
chr11	11922723	G	C	ENST00000527733	ENSG00000170242	USP47	TRUE	FALSE
chr11	11922723	G	T	ENST00000527733	ENSG00000170242	USP47	TRUE	FALSE
chr11	11922724	A	T	ENST00000527733	ENSG00000170242	USP47	TRUE	TRUE
chr11	11922733	C	T	ENST00000527733	ENSG00000170242	USP47	TRUE	TRUE
chr11	11922739	G	T	ENST00000527733	ENSG00000170242	USP47	TRUE	TRUE
chr11	11922747	C	A	ENST00000527733	ENSG00000170242	USP47	TRUE	TRUE
chr11	11922757	G	T	ENST00000527733	ENSG00000170242	USP47	TRUE	TRUE
chr11	11922763	G	T	ENST00000527733	ENSG00000170242	USP47	TRUE	TRUE
chr11	11922769	G	T	ENST00000527733	ENSG00000170242	USP47	TRUE	TRUE
chr11	11922780	T	A	ENST00000527733	ENSG00000170242	USP47	TRUE	TRUE
chr11	11922790	C	T	ENST00000527733	ENSG00000170242	USP47	TRUE	TRUE
chr11	11922829	G	T	ENST00000527733	ENSG00000170242	USP47	TRUE	TRUE
chr11	11922832	G	T	ENST00000527733	ENSG00000170242	USP47	TRUE	TRUE
chr11	11922840	T	A	ENST00000527733	ENSG00000170242	USP47	TRUE	TRUE
chr11	11922844	G	T	ENST00000527733	ENSG00000170242	USP47	TRUE	TRUE
chr11	11922856	G	T	ENST00000527733	ENSG00000170242	USP47	TRUE	TRUE
chr11	11922862	G	T	ENST00000527733	ENSG00000170242	USP47	TRUE	TRUE
chr11	11922865	A	T	ENST00000527733	ENSG00000170242	USP47	TRUE	TRUE
chr11	11922872	C	A	ENST00000527733	ENSG00000170242	USP47	TRUE	TRUE
chr11	11922872	C	G	ENST00000527733	ENSG00000170242	USP47	TRUE	TRUE
chr11	11922874	A	T	ENST00000527733	ENSG00000170242	USP47	TRUE	TRUE
chr11	11922880	G	T	ENST00000527733	ENSG00000170242	USP47	TRUE	TRUE
chr11	11922886	G	T	ENST00000527733	ENSG00000170242	USP47	TRUE	TRUE
chr11	11922889	A	T	ENST00000527733	ENSG00000170242	USP47	TRUE	TRUE
chr11	11922892	G	A	ENST00000527733	ENSG00000170242	USP47	TRUE	FALSE
chr11	11922892	G	C	ENST00000527733	ENSG00000170242	USP47	TRUE	FALSE
chr11	11922892	G	T	ENST00000527733	ENSG00000170242	USP47	TRUE	FALSE
chr11	11922893	T	A	ENST00000527733	ENSG00000170242	USP47	TRUE	FALSE
chr11	11922893	T	C	ENST00000527733	ENSG00000170242	USP47	TRUE	FALSE
chr11	11922893	T	G	ENST00000527733	ENSG00000170242	USP47	TRUE	FALSE
chr11	11929432	A	C	ENST00000527733	ENSG00000170242	USP47	TRUE	FALSE
chr11	11929432	A	G	ENST00000527733	ENSG00000170242	USP47	TRUE	FALSE
chr11	11929432	A	T	ENST00000527733	ENSG00000170242	USP47	TRUE	FALSE
chr11	11929433	G	A	ENST00000527733	ENSG00000170242	USP47	TRUE	FALSE
chr11	11929433	G	C	ENST00000527733	ENSG00000170242	USP47	TRUE	FALSE
chr11	11929433	G	T	ENST00000527733	ENSG00000170242	USP47	TRUE	FALSE
chr11	11929441	T	A	ENST00000527733	ENSG00000170242	USP47	TRUE	TRUE
chr11	11929448	T	A	ENST00000527733	ENSG00000170242	USP47	TRUE	TRUE
chr11	11929448	T	G	ENST00000527733	ENSG00000170242	USP47	TRUE	TRUE
chr11	11929449	G	T	ENST00000527733	ENSG00000170242	USP47	TRUE	TRUE
chr11	11929499	T	A	ENST00000527733	ENSG00000170242	USP47	TRUE	TRUE
chr11	11929499	T	G	ENST00000527733	ENSG00000170242	USP47	TRUE	TRUE
chr11	11929502	T	A	ENST00000527733	ENSG00000170242	USP47	TRUE	TRUE
chr11	11929502	T	G	ENST00000527733	ENSG00000170242	USP47	TRUE	TRUE
chr11	11929508	T	A	ENST00000527733	ENSG00000170242	USP47	TRUE	TRUE
chr11	11929512	A	T	ENST00000527733	ENSG00000170242	USP47	TRUE	TRUE
chr11	11929516	C	A	ENST00000527733	ENSG00000170242	USP47	TRUE	TRUE
chr11	11929516	C	G	ENST00000527733	ENSG00000170242	USP47	TRUE	TRUE
chr11	11929527	G	T	ENST00000527733	ENSG00000170242	USP47	TRUE	TRUE
chr11	11929530	C	T	ENST00000527733	ENSG00000170242	USP47	TRUE	TRUE
chr11	11929534	G	A	ENST00000527733	ENSG00000170242	USP47	TRUE	TRUE
chr11	11929535	G	A	ENST00000527733	ENSG00000170242	USP47	TRUE	TRUE
chr11	11929538	C	A	ENST00000527733	ENSG00000170242	USP47	TRUE	TRUE
chr11	11929538	C	G	ENST00000527733	ENSG00000170242	USP47	TRUE	TRUE
chr11	11929551	C	T	ENST00000527733	ENSG00000170242	USP47	TRUE	TRUE
chr11	11929566	G	A	ENST00000527733	ENSG00000170242	USP47	TRUE	FALSE
chr11	11929566	G	C	ENST00000527733	ENSG00000170242	USP47	TRUE	FALSE
chr11	11929566	G	T	ENST00000527733	ENSG00000170242	USP47	TRUE	FALSE
chr11	11929567	T	A	ENST00000527733	ENSG00000170242	USP47	TRUE	FALSE
chr11	11929567	T	C	ENST00000527733	ENSG00000170242	USP47	TRUE	FALSE
chr11	11929567	T	G	ENST00000527733	ENSG00000170242	USP47	TRUE	FALSE
chr11	11930042	A	C	ENST00000527733	ENSG00000170242	USP47	TRUE	FALSE
chr11	11930042	A	G	ENST00000527733	ENSG00000170242	USP47	TRUE	FALSE
chr11	11930042	A	T	ENST00000527733	ENSG00000170242	USP47	TRUE	FALSE
chr11	11930043	G	A	ENST00000527733	ENSG00000170242	USP47	TRUE	FALSE
chr11	11930043	G	C	ENST00000527733	ENSG00000170242	USP47	TRUE	FALSE
chr11	11930043	G	T	ENST00000527733	ENSG00000170242	USP47	TRUE	FALSE
chr11	11930050	C	T	ENST00000527733	ENSG00000170242	USP47	TRUE	TRUE
chr11	11930053	G	T	ENST00000527733	ENSG00000170242	USP47	TRUE	TRUE
chr11	11930062	A	T	ENST00000527733	ENSG00000170242	USP47	TRUE	TRUE
chr11	11930065	A	T	ENST00000527733	ENSG00000170242	USP47	TRUE	TRUE
chr11	11930077	G	T	ENST00000527733	ENSG00000170242	USP47	TRUE	TRUE
chr11	11930084	C	A	ENST00000527733	ENSG00000170242	USP47	TRUE	TRUE
chr11	11930084	C	G	ENST00000527733	ENSG00000170242	USP47	TRUE	TRUE
chr11	11930086	G	T	ENST00000527733	ENSG00000170242	USP47	TRUE	TRUE
chr11	11930092	A	T	ENST00000527733	ENSG00000170242	USP47	TRUE	TRUE
chr11	11930095	G	T	ENST00000527733	ENSG00000170242	USP47	TRUE	TRUE
chr11	11930100	T	A	ENST00000527733	ENSG00000170242	USP47	TRUE	TRUE
chr11	11930100	T	G	ENST00000527733	ENSG00000170242	USP47	TRUE	TRUE
chr11	11930103	T	A	ENST00000527733	ENSG00000170242	USP47	TRUE	TRUE
chr11	11930103	T	G	ENST00000527733	ENSG00000170242	USP47	TRUE	TRUE
chr11	11930121	G	A	ENST00000527733	ENSG00000170242	USP47	TRUE	FALSE
chr11	11930121	G	C	ENST00000527733	ENSG00000170242	USP47	TRUE	FALSE
chr11	11930121	G	T	ENST00000527733	ENSG00000170242	USP47	TRUE	FALSE
chr11	11930122	T	A	ENST00000527733	ENSG00000170242	USP47	TRUE	FALSE
chr11	11930122	T	C	ENST00000527733	ENSG00000170242	USP47	TRUE	FALSE
chr11	11930122	T	G	ENST00000527733	ENSG00000170242	USP47	TRUE	FALSE
chr11	11930694	A	C	ENST00000527733	ENSG00000170242	USP47	TRUE	FALSE
chr11	11930694	A	G	ENST00000527733	ENSG00000170242	USP47	TRUE	FALSE
chr11	11930694	A	T	ENST00000527733	ENSG00000170242	USP47	TRUE	FALSE
chr11	11930695	G	A	ENST00000527733	ENSG00000170242	USP47	TRUE	FALSE
chr11	11930695	G	C	ENST00000527733	ENSG00000170242	USP47	TRUE	FALSE
chr11	11930695	G	T	ENST00000527733	ENSG00000170242	USP47	TRUE	FALSE
chr11	11930711	T	A	ENST00000527733	ENSG00000170242	USP47	TRUE	TRUE
chr11	11930711	T	G	ENST00000527733	ENSG00000170242	USP47
chr11	11930723	T	A	ENST00000527733	ENSG00000170242	USP47	TRUE	TRUE
chr11	11930723	T	G	ENST00000527733	ENSG00000170242	USP47	TRUE	TRUE
chr11	11930724	A	T	ENST00000527733	ENSG00000170242	USP47	TRUE	TRUE
chr11	11930730	A	T	ENST00000527733	ENSG00000170242	USP47	TRUE	TRUE
chr11	11930742	A	T	ENST00000527733	ENSG00000170242	USP47	TRUE	TRUE
chr11	11930751	A	T	ENST00000527733	ENSG00000170242	USP47	TRUE	TRUE
chr11	11930752	G	A	ENST00000527733	ENSG00000170242	USP47	TRUE	FALSE
chr11	11930752	G	C	ENST00000527733	ENSG00000170242	USP47	TRUE	FALSE
chr11	11930752	G	T	ENST00000527733	ENSG00000170242	USP47	TRUE	FALSE
chr11	11930753	T	A	ENST00000527733	ENSG00000170242	USP47	TRUE	FALSE
chr11	11930753	T	C	ENST00000527733	ENSG00000170242	USP47	TRUE	FALSE
chr11	11930753	T	G	ENST00000527733	ENSG00000170242	USP47	TRUE	FALSE
chr11	11933002	A	C	ENST00000527733	ENSG00000170242	USP47	TRUE	FALSE
chr11	11933002	A	G	ENST00000527733	ENSG00000170242	USP47	TRUE	FALSE
chr11	11933002	A	T	ENST00000527733	ENSG00000170242	USP47	TRUE	FALSE
chr11	11933003	G	A	ENST00000527733	ENSG00000170242	USP47	TRUE	FALSE
chr11	11933003	G	C	ENST00000527733	ENSG00000170242	USP47	TRUE	FALSE
chr11	11933003	G	T	ENST00000527733	ENSG00000170242	USP47	TRUE	FALSE
chr11	11933012	G	T	ENST00000527733	ENSG00000170242	USP47	TRUE	TRUE
chr11	11933021	G	T	ENST00000527733	ENSG00000170242	USP47	TRUE	TRUE
chr11	11933026	C	A	ENST00000527733	ENSG00000170242	USP47	TRUE	TRUE
chr11	11933026	C	G	ENST00000527733	ENSG00000170242	USP47	TRUE	TRUE
chr11	11933030	G	T	ENST00000527733	ENSG00000170242	USP47	TRUE	TRUE
chr11	11933039	A	T	ENST00000527733	ENSG00000170242	USP47	TRUE	TRUE
chr11	11933046	T	A	ENST00000527733	ENSG00000170242	USP47	TRUE	TRUE
chr11	11933051	C	T	ENST00000527733	ENSG00000170242	USP47	TRUE	TRUE
chr11	11933054	A	T	ENST00000527733	ENSG00000170242	USP47	TRUE	TRUE
chr11	11933057	G	T	ENST00000527733	ENSG00000170242	USP47	TRUE	TRUE
chr11	11933060	A	T	ENST00000527733	ENSG00000170242	USP47	TRUE	TRUE
chr11	11933063	G	T	ENST00000527733	ENSG00000170242	USP47	TRUE	TRUE
chr11	11933067	T	A	ENST00000527733	ENSG00000170242	USP47	TRUE	TRUE
chr11	11933069	G	T	ENST00000527733	ENSG00000170242	USP47	TRUE	TRUE
chr11	11933072	G	T	ENST00000527733	ENSG00000170242	USP47	TRUE	TRUE
chr11	11933075	C	T	ENST00000527733	ENSG00000170242	USP47	TRUE	TRUE
chr11	11933078	G	T	ENST00000527733	ENSG00000170242	USP47	TRUE	TRUE
chr11	11933081	A	T	ENST00000527733	ENSG00000170242	USP47	TRUE	TRUE
chr11	11933084	A	T	ENST00000527733	ENSG00000170242	USP47	TRUE	TRUE
chr11	11933087	C	T	ENST00000527733	ENSG00000170242	USP47	TRUE	TRUE
chr11	11933090	C	T	ENST00000527733	ENSG00000170242	USP47	TRUE	TRUE
chr11	11933093	G	T	ENST00000527733	ENSG00000170242	USP47	TRUE	TRUE
chr11	11933099	G	T	ENST00000527733	ENSG00000170242	USP47	TRUE	TRUE
chr11	11933113	C	A	ENST00000527733	ENSG00000170242	USP47	TRUE	TRUE
chr11	11933114	A	T	ENST00000527733	ENSG00000170242	USP47	TRUE	TRUE
chr11	11933117	G	A	ENST00000527733	ENSG00000170242	USP47	TRUE	FALSE
chr11	11933117	G	C	ENST00000527733	ENSG00000170242	USP47	TRUE	FALSE
chr11	11933117	G	T	ENST00000527733	ENSG00000170242	USP47	TRUE	FALSE
chr11	11933118	T	A	ENST00000527733	ENSG00000170242	USP47	TRUE	FALSE
chr11	11933118	T	C	ENST00000527733	ENSG00000170242	USP47	TRUE	FALSE
chr11	11933118	T	G	ENST00000527733	ENSG00000170242	USP47	TRUE	FALSE
chr11	11933829	A	C	ENST00000527733	ENSG00000170242	USP47	TRUE	FALSE
chr11	11933829	A	G	ENST00000527733	ENSG00000170242	USP47	TRUE	FALSE
chr11	11933829	A	T	ENST00000527733	ENSG00000170242	USP47	TRUE	FALSE
chr11	11933830	G	A	ENST00000527733	ENSG00000170242	USP47	TRUE	FALSE
chr11	11933830	G	C	ENST00000527733	ENSG00000170242	USP47	TRUE	FALSE
chr11	11933830	G	T	ENST00000527733	ENSG00000170242	USP47	TRUE	FALSE
chr11	11933834	A	T	ENST00000527733	ENSG00000170242	USP47	TRUE	TRUE
chr11	11933838	T	A	ENST00000527733	ENSG00000170242	USP47	TRUE	TRUE
chr11	11933838	T	G	ENST00000527733	ENSG00000170242	USP47	TRUE	TRUE
chr11	11933845	T	A	ENST00000527733	ENSG00000170242	USP47	TRUE	TRUE
chr11	11933847	T	A	ENST00000527733	ENSG00000170242	USP47	TRUE	TRUE
chr11	11933858	A	T	ENST00000527733	ENSG00000170242	USP47	TRUE	TRUE
chr11	11933861	C	T	ENST00000527733	ENSG00000170242	USP47	TRUE	TRUE
chr11	11933873	G	T	ENST00000527733	ENSG00000170242	USP47	TRUE	TRUE
chr11	11933879	A	T	ENST00000527733	ENSG00000170242	USP47	TRUE	TRUE
chr11	11933883	T	A	ENST00000527733	ENSG00000170242	USP47	TRUE	TRUE
chr11	11933885	G	T	ENST00000527733	ENSG00000170242	USP47	TRUE	TRUE
chr11	11933894	A	T	ENST00000527733	ENSG00000170242	USP47	TRUE	TRUE
chr11	11933900	A	T	ENST00000527733	ENSG00000170242	USP47	TRUE	TRUE
chr11	11933907	T	A	ENST00000527733	ENSG00000170242	USP47	TRUE	TRUE
chr11	11933907	T	G	ENST00000527733	ENSG00000170242	USP47	TRUE	TRUE
chr11	11933909	A	T	ENST00000527733	ENSG00000170242	USP47	TRUE	TRUE
chr11	11933912	G	T	ENST00000527733	ENSG00000170242	USP47	TRUE	TRUE
chr11	11933921	G	T	ENST00000527733	ENSG00000170242	USP47	TRUE	TRUE
chr11	11933932	T	A	ENST00000527733	ENSG00000170242	USP47	TRUE	TRUE
chr11	11933932	T	G	ENST00000527733	ENSG00000170242	USP47	TRUE	TRUE
chr11	11933933	A	T	ENST00000527733	ENSG00000170242	USP47	TRUE	TRUE
chr11	11933936	G	A	ENST00000527733	ENSG00000170242	USP47	TRUE	FALSE
chr11	11933936	G	C	ENST00000527733	ENSG00000170242	USP47	TRUE	FALSE
chr11	11933936	G	T	ENST00000527733	ENSG00000170242	USP47	TRUE	FALSE
chr11	11933937	T	A	ENST00000527733	ENSG00000170242	USP47	TRUE	FALSE
chr11	11933937	T	C	ENST00000527733	ENSG00000170242	USP47	TRUE	FALSE
chr11	11933937	T	G	ENST00000527733	ENSG00000170242	USP47	TRUE	FALSE
chr11	11936301	A	C	ENST00000527733	ENSG00000170242	USP47	TRUE	FALSE
chr11	11936301	A	G	ENST00000527733	ENSG00000170242	USP47	TRUE	FALSE
chr11	11936301	A	T	ENST00000527733	ENSG00000170242	USP47	TRUE	FALSE
chr11	11936302	G	A	ENST00000527733	ENSG00000170242	USP47	TRUE	FALSE
chr11	11936302	G	C	ENST00000527733	ENSG00000170242	USP47	TRUE	FALSE
chr11	11936302	G	T	ENST00000527733	ENSG00000170242	USP47	TRUE	FALSE
chr11	11936313	T	A	ENST00000527733	ENSG00000170242	USP47	TRUE	TRUE
chr11	11936313	T	G	ENST00000527733	ENSG00000170242	USP47	TRUE	TRUE
chr11	11936315	G	T	ENST00000527733	ENSG00000170242	USP47	TRUE	TRUE
chr11	11936318	G	T	ENST00000527733	ENSG00000170242	USP47	TRUE	TRUE
chr11	11936338	C	A	ENST00000527733	ENSG00000170242	USP47	TRUE	TRUE
chr11	11936341	T	A	ENST00000527733	ENSG00000170242	USP47	TRUE	TRUE
chr11	11936351	A	T	ENST00000527733	ENSG00000170242	USP47	TRUE	TRUE
chr11	11936356	T	A	ENST00000527733	ENSG00000170242	USP47	TRUE	TRUE
chr11	11936356	T	G	ENST00000527733	ENSG00000170242	USP47	TRUE	TRUE
chr11	11936360	G	T	ENST00000527733	ENSG00000170242	USP47	TRUE	TRUE
chr11	11936374	T	A	ENST00000527733	ENSG00000170242	USP47	TRUE	TRUE
chr11	11936374	T	G	ENST00000527733	ENSG00000170242	USP47	TRUE	TRUE
chr11	11936378	G	T	ENST00000527733	ENSG00000170242	USP47	TRUE	TRUE
chr11	11936385	C	A	ENST00000527733	ENSG00000170242	USP47	TRUE	TRUE
chr11	11936385	C	G	ENST00000527733	ENSG00000170242	USP47	TRUE	TRUE
chr11	11936389	T	A	ENST00000527733	ENSG00000170242	USP47	TRUE	TRUE
chr11	11936389	T	G	ENST00000527733	ENSG00000170242	USP47	TRUE	TRUE
chr11	11936390	G	T	ENST00000527733	ENSG00000170242	USP47	TRUE	TRUE
chr11	11936393	G	T	ENST00000527733	ENSG00000170242	USP47	TRUE	TRUE
chr11	11936396	G	T	ENST00000527733	ENSG00000170242	USP47	TRUE	TRUE
chr11	11936399	G	T	ENST00000527733	ENSG00000170242	USP47	TRUE	TRUE
chr11	11936435	A	T	ENST00000527733	ENSG00000170242	USP47	TRUE	TRUE
chr11	11936439	C	A	ENST00000527733	ENSG00000170242	USP47	TRUE	TRUE
chr11	11936439	C	G	ENST00000527733	ENSG00000170242	USP47	TRUE	TRUE
chr11	11936446	T	A	ENST00000527733	ENSG00000170242	USP47	TRUE	TRUE
chr11	11936446	T	G	ENST00000527733	ENSG00000170242	USP47
chr11	11936463	T	A	ENST00000527733	ENSG00000170242	USP47	TRUE	TRUE
chr11	11936465	G	T	ENST00000527733	ENSG00000170242	USP47	TRUE	TRUE
chr11	11936471	A	T	ENST00000527733	ENSG00000170242	USP47	TRUE	TRUE
chr11	11936474	A	T	ENST00000527733	ENSG00000170242	USP47	TRUE	TRUE
chr11	11936483	C	T	ENST00000527733	ENSG00000170242	USP47	TRUE	TRUE
chr11	11936492	C	T	ENST00000527733	ENSG00000170242	USP47	TRUE	TRUE
chr11	11936500	T	A	ENST00000527733	ENSG00000170242	USP47	TRUE	TRUE
chr11	11936500	T	G	ENST00000527733	ENSG00000170242	USP47	TRUE	TRUE
chr11	11936501	A	T	ENST00000527733	ENSG00000170242	USP47	TRUE	TRUE
chr11	11936507	G	T	ENST00000527733	ENSG00000170242	USP47	TRUE	TRUE
chr11	11936510	G	T	ENST00000527733	ENSG00000170242	USP47	TRUE	TRUE
chr11	11936511	G	A	ENST00000527733	ENSG00000170242	USP47	TRUE	FALSE
chr11	11936511	G	C	ENST00000527733	ENSG00000170242	USP47	TRUE	TRUE
chr11	11936511	G	T	ENST00000527733	ENSG00000170242	USP47	TRUE	FALSE
chr11	11936512	T	A	ENST00000527733	ENSG00000170242	USP47	TRUE	FALSE
chr11	11936512	T	C	ENST00000527733	ENSG00000170242	USP47	TRUE	FALSE
chr11	11936512	T	G	ENST00000527733	ENSG00000170242	USP47	TRUE	FALSE
chr11	11938255	A	C	ENST00000527733	ENSG00000170242	USP47	TRUE	FALSE
chr11	11938255	A	G	ENST00000527733	ENSG00000170242	USP47	TRUE	FALSE
chr11	11938255	A	T	ENST00000527733	ENSG00000170242	USP47	TRUE	FALSE
chr11	11938256	G	A	ENST00000527733	ENSG00000170242	USP47	TRUE	FALSE
chr11	11938256	G	C	ENST00000527733	ENSG00000170242	USP47	TRUE	FALSE
chr11	11938256	G	T	ENST00000527733	ENSG00000170242	USP47	TRUE	FALSE
chr11	11938268	A	T	ENST00000527733	ENSG00000170242	USP47	TRUE	TRUE
chr11	11938289	A	T	ENST00000527733	ENSG00000170242	USP47	TRUE	TRUE
chr11	11938295	G	T	ENST00000527733	ENSG00000170242	USP47	TRUE	TRUE
chr11	11938330	C	A	ENST00000527733	ENSG00000170242	USP47	TRUE	TRUE
chr11	11938330	C	G	ENST00000527733	ENSG00000170242	USP47	TRUE	TRUE
chr11	11938332	T	A	ENST00000527733	ENSG00000170242	USP47	TRUE	TRUE
chr11	11938332	T	G	ENST00000527733	ENSG00000170242	USP47	TRUE	TRUE
chr11	11938337	C	T	ENST00000527733	ENSG00000170242	USP47	TRUE	TRUE
chr11	11938349	G	T	ENST00000527733	ENSG00000170242	USP47	TRUE	TRUE
chr11	11938355	A	T	ENST00000527733	ENSG00000170242	USP47	TRUE	TRUE
chr11	11938358	C	T	ENST00000527733	ENSG00000170242	USP47	TRUE	TRUE
chr11	11938368	C	A	ENST00000527733	ENSG00000170242	USP47	TRUE	TRUE
chr11	11938368	C	G	ENST00000527733	ENSG00000170242	USP47	TRUE	TRUE
chr11	11938370	A	T	ENST00000527733	ENSG00000170242	USP47	TRUE	TRUE
chr11	11938373	G	A	ENST00000527733	ENSG00000170242	USP47	TRUE	FALSE
chr11	11938373	G	C	ENST00000527733	ENSG00000170242	USP47	TRUE	FALSE
chr11	11938373	G	T	ENST00000527733	ENSG00000170242	USP47	TRUE	FALSE
chr11	11938374	T	A	ENST00000527733	ENSG00000170242	USP47	TRUE	FALSE
chr11	11938374	T	C	ENST00000527733	ENSG00000170242	USP47	TRUE	FALSE
chr11	11938374	T	G	ENST00000527733	ENSG00000170242	USP47	TRUE	FALSE
chr11	11940427	A	C	ENST00000527733	ENSG00000170242	USP47	TRUE	FALSE
chr11	11940427	A	G	ENST00000527733	ENSG00000170242	USP47	TRUE	FALSE
chr11	11940427	A	T	ENST00000527733	ENSG00000170242	USP47	TRUE	FALSE
chr11	11940428	G	A	ENST00000527733	ENSG00000170242	USP47	TRUE	FALSE
chr11	11940428	G	C	ENST00000527733	ENSG00000170242	USP47	TRUE	FALSE
chr11	11940428	G	T	ENST00000527733	ENSG00000170242	USP47	TRUE	FALSE
chr11	11940439	T	A	ENST00000527733	ENSG00000170242	USP47	TRUE	TRUE
chr11	11940439	T	G	ENST00000527733	ENSG00000170242	USP47	TRUE	TRUE
chr11	11940447	G	T	ENST00000527733	ENSG00000170242	USP47	TRUE	TRUE
chr11	11940456	A	T	ENST00000527733	ENSG00000170242	USP47	TRUE	TRUE
chr11	11940468	G	T	ENST00000527733	ENSG00000170242	USP47	TRUE	TRUE
chr11	11940476	C	A	ENST00000527733	ENSG00000170242	USP47	TRUE	TRUE
chr11	11940479	C	A	ENST00000527733	ENSG00000170242	USP47	TRUE	TRUE
chr11	11940479	C	G	ENST00000527733	ENSG00000170242	USP47	TRUE	TRUE
chr11	11940487	T	A	ENST00000527733	ENSG00000170242	USP47	TRUE	TRUE
chr11	11940510	A	T	ENST00000527733	ENSG00000170242	USP47	TRUE	TRUE
chr11	11940519	A	T	ENST00000527733	ENSG00000170242	USP47	TRUE	TRUE
chr11	11940525	G	T	ENST00000527733	ENSG00000170242	USP47	TRUE	TRUE
chr11	11940528	G	T	ENST00000527733	ENSG00000170242	USP47	TRUE	TRUE
chr11	11940537	A	T	ENST00000527733	ENSG00000170242	USP47	TRUE	TRUE
chr11	11940546	A	T	ENST00000527733	ENSG00000170242	USP47	TRUE	TRUE
chr11	11940549	G	A	ENST00000527733	ENSG00000170242	USP47	TRUE	FALSE
chr11	11940549	G	C	ENST00000527733	ENSG00000170242	USP47	TRUE	FALSE
chr11	11940549	G	T	ENST00000527733	ENSG00000170242	USP47	TRUE	FALSE
chr11	11940550	T	A	ENST00000527733	ENSG00000170242	USP47	TRUE	FALSE
chr11	11940550	T	C	ENST00000527733	ENSG00000170242	USP47	FALSE	FALSE
chr11	11940550	T	G	ENST00000527733	ENSG00000170242	USP47	TRUE	FALSE
chr11	11942333	A	C	ENST00000527733	ENSG00000170242	USP47	TRUE	FALSE
chr11	11942333	A	G	ENST00000527733	ENSG00000170242	USP47	TRUE	FALSE
chr11	11942333	A	T	ENST00000527733	ENSG00000170242	USP47	TRUE	FALSE
chr11	11942334	G	A	ENST00000527733	ENSG00000170242	USP47	TRUE	FALSE
chr11	11942334	G	C	ENST00000527733	ENSG00000170242	USP47	TRUE	FALSE
chr11	11942334	G	T	ENST00000527733	ENSG00000170242	USP47	TRUE	FALSE
chr11	11942344	G	T	ENST00000527733	ENSG00000170242	USP47	TRUE	TRUE
chr11	11942353	G	T	ENST00000527733	ENSG00000170242	USP47	TRUE	TRUE
chr11	11942360	T	A	ENST00000527733	ENSG00000170242	USP47	TRUE	TRUE
chr11	11942367	C	A	ENST00000527733	ENSG00000170242	USP47	TRUE	TRUE
chr11	11942367	C	G	ENST00000527733	ENSG00000170242	USP47	TRUE	TRUE
chr11	11942368	C	T	ENST00000527733	ENSG00000170242	USP47	TRUE	TRUE
chr11	11942393	T	A	ENST00000527733	ENSG00000170242	USP47	TRUE	TRUE
chr11	11942393	T	G	ENST00000527733	ENSG00000170242	USP47	TRUE	TRUE
chr11	11942396	G	A	ENST00000527733	ENSG00000170242	USP47	TRUE	TRUE
chr11	11942397	G	A	ENST00000527733	ENSG00000170242	USP47	TRUE	TRUE
chr11	11942398	A	T	ENST00000527733	ENSG00000170242	USP47	TRUE	TRUE
chr11	11942428	A	T	ENST00000527733	ENSG00000170242	USP47	TRUE	TRUE
chr11	11942432	T	A	ENST00000527733	ENSG00000170242	USP47	TRUE	TRUE
chr11	11942432	T	G	ENST00000527733	ENSG00000170242	USP47	TRUE	TRUE
chr11	11942441	T	A	ENST00000527733	ENSG00000170242	USP47	TRUE	TRUE
chr11	11942449	G	T	ENST00000527733	ENSG00000170242	USP47	TRUE	TRUE
chr11	11942452	C	T	ENST00000527733	ENSG00000170242	USP47	TRUE	TRUE
chr11	11942469	T	A	ENST00000527733	ENSG00000170242	USP47	TRUE	TRUE
chr11	11942469	T	G	ENST00000527733	ENSG00000170242	USP47	TRUE	TRUE
chr11	11942473	A	T	ENST00000527733	ENSG00000170242	USP47	TRUE	TRUE
chr11	11942487	C	A	ENST00000527733	ENSG00000170242	USP47	TRUE	TRUE
chr11	11942487	C	G	ENST00000527733	ENSG00000170242	USP47	TRUE	TRUE
chr11	11942488	C	T	ENST00000527733	ENSG00000170242	USP47	TRUE	TRUE
chr11	11942491	A	T	ENST00000527733	ENSG00000170242	USP47	TRUE	TRUE
chr11	11942497	G	T	ENST00000527733	ENSG00000170242	USP47	TRUE	TRUE
chr11	11942529	T	A	ENST00000527733	ENSG00000170242	USP47	TRUE	TRUE
chr11	11942530	G	T	ENST00000527733	ENSG00000170242	USP47	TRUE	TRUE
chr11	11942533	A	T	ENST00000527733	ENSG00000170242	USP47	TRUE	TRUE
chr11	11942539	A	T	ENST00000527733	ENSG00000170242	USP47	TRUE	TRUE
chr11	11942542	G	T	ENST00000527733	ENSG00000170242	USP47	TRUE	TRUE
chr11	11942551	G	T	ENST00000527733	ENSG00000170242	USP47	TRUE	TRUE
chr11	11942560	A	T	ENST00000527733	ENSG00000170242	USP47	TRUE	TRUE
chr11	11942569	G	T	ENST00000527733	ENSG00000170242	USP47	TRUE	TRUE
chr11	11942581	G	T	ENST00000527733	ENSG00000170242	USP47	TRUE	TRUE
chr11	11942584	G	T	ENST00000527733	ENSG00000170242	USP47	TRUE	TRUE
chr11	11942593	G	T	ENST00000527733	ENSG00000170242	USP47	TRUE	TRUE
chr11	11942596	A	T	ENST00000527733	ENSG00000170242	USP47	TRUE	TRUE
chr11	11942602	A	T	ENST00000527733	ENSG00000170242	USP47	TRUE	TRUE
chr11	11942609	T	A	ENST00000527733	ENSG00000170242	USP47	TRUE	TRUE
chr11	11942612	C	A	ENST00000527733	ENSG00000170242	USP47	TRUE	TRUE
chr11	11942612	C	G	ENST00000527733	ENSG00000170242	USP47	TRUE	TRUE
chr11	11942617	C	T	ENST00000527733	ENSG00000170242	USP47	TRUE	TRUE
chr11	11942620	C	T	ENST00000527733	ENSG00000170242	USP47	TRUE	TRUE
chr11	11942623	C	T	ENST00000527733	ENSG00000170242	USP47	TRUE	TRUE
chr11	11942626	C	T	ENST00000527733	ENSG00000170242	USP47	TRUE	TRUE
chr11	11942632	G	T	ENST00000527733	ENSG00000170242	USP47	TRUE	TRUE
chr11	11942653	A	T	ENST00000527733	ENSG00000170242	USP47	TRUE	TRUE
chr11	11942662	G	T	ENST00000527733	ENSG00000170242	USP47	TRUE	TRUE
chr11	11942677	G	T	ENST00000527733	ENSG00000170242	USP47	TRUE	TRUE
chr11	11942686	G	T	ENST00000527733	ENSG00000170242	USP47	TRUE	TRUE
chr11	11942690	C	A	ENST00000527733	ENSG00000170242	USP47	TRUE	TRUE
chr11	11942690	C	G	ENST00000527733	ENSG00000170242	USP47	TRUE	TRUE
chr11	11942701	G	T	ENST00000527733	ENSG00000170242	USP47	TRUE	TRUE
chr11	11942714	C	A	ENST00000527733	ENSG00000170242	USP47	TRUE	TRUE
chr11	11942714	C	G	ENST00000527733	ENSG00000170242	USP47	TRUE	TRUE
chr11	11942720	C	A	ENST00000527733	ENSG00000170242	USP47	TRUE	TRUE
chr11	11942720	C	G	ENST00000527733	ENSG00000170242	USP47	TRUE	TRUE
chr11	11942731	A	T	ENST00000527733	ENSG00000170242	USP47	TRUE	TRUE
chr11	11942734	G	T	ENST00000527733	ENSG00000170242	USP47	TRUE	TRUE
chr11	11942740	G	T	ENST00000527733	ENSG00000170242	USP47	TRUE	TRUE
chr11	11942743	C	T	ENST00000527733	ENSG00000170242	USP47	TRUE	TRUE
chr11	11942752	C	T	ENST00000527733	ENSG00000170242	USP47	TRUE	TRUE
chr11	11942767	G	T	ENST00000527733	ENSG00000170242	USP47	TRUE	TRUE
chr11	11942776	C	T	ENST00000527733	ENSG00000170242	USP47	TRUE	TRUE
chr11	11942782	G	T	ENST00000527733	ENSG00000170242	USP47	TRUE	TRUE
chr11	11942785	G	T	ENST00000527733	ENSG00000170242	USP47	TRUE	TRUE
chr11	11942788	C	T	ENST00000527733	ENSG00000170242	USP47	TRUE	TRUE
chr11	11942792	C	A	ENST00000527733	ENSG00000170242	USP47	TRUE	TRUE
chr11	11942792	C	G	ENST00000527733	ENSG00000170242	USP47	TRUE	TRUE
chr11	11942798	C	A	ENST00000527733	ENSG00000170242	USP47	TRUE	TRUE
chr11	11942798	C	G	ENST00000527733	ENSG00000170242	USP47	TRUE	TRUE
chr11	11942828	C	A	ENST00000527733	ENSG00000170242	USP47	TRUE	TRUE
chr11	11942828	C	G	ENST00000527733	ENSG00000170242	USP47	TRUE	TRUE
chr11	11942873	T	A	ENST00000527733	ENSG00000170242	USP47	TRUE	TRUE
chr11	11942877	C	A	ENST00000527733	ENSG00000170242	USP47	TRUE	TRUE
chr11	11942893	C	T	ENST00000527733	ENSG00000170242	USP47	TRUE	TRUE
chr11	11942903	T	A	ENST00000527733	ENSG00000170242	USP47	TRUE	TRUE
chr11	11942911	G	T	ENST00000527733	ENSG00000170242	USP47	TRUE	TRUE
chr11	11942941	A	T	ENST00000527733	ENSG00000170242	USP47	TRUE	TRUE
chr11	11942944	A	T	ENST00000527733	ENSG00000170242	USP47	TRUE	TRUE
chr11	11942950	A	T	ENST00000527733	ENSG00000170242	USP47	TRUE	TRUE
chr11	11942959	G	T	ENST00000527733	ENSG00000170242	USP47	TRUE	TRUE
chr11	11942965	A	T	ENST00000527733	ENSG00000170242	USP47	TRUE	TRUE
chr11	11942968	A	T	ENST00000527733	ENSG00000170242	USP47	TRUE	TRUE
chr11	11942971	G	T	ENST00000527733	ENSG00000170242	USP47	TRUE	TRUE
chr11	11942978	G	A	ENST00000527733	ENSG00000170242	USP47	TRUE	TRUE
chr11	11942979	G	A	ENST00000527733	ENSG00000170242	USP47	TRUE	TRUE
chr11	11942989	G	T	ENST00000527733	ENSG00000170242	USP47	TRUE	TRUE
chr11	11942992	G	T	ENST00000527733	ENSG00000170242	USP47	TRUE	TRUE
chr11	11943001	G	T	ENST00000527733	ENSG00000170242	USP47	TRUE	TRUE
chr11	11943013	G	T	ENST00000527733	ENSG00000170242	USP47	TRUE	TRUE
chr11	11943018	T	A	ENST00000527733	ENSG00000170242	USP47	TRUE	TRUE
chr11	11943018	T	G	ENST00000527733	ENSG00000170242	USP47	TRUE	TRUE
chr11	11943022	G	T	ENST00000527733	ENSG00000170242	USP47	TRUE	TRUE
chr11	11943031	A	T	ENST00000527733	ENSG00000170242	USP47	TRUE	TRUE
chr11	11943040	G	T	ENST00000527733	ENSG00000170242	USP47	TRUE	TRUE
chr11	11943043	G	T	ENST00000527733	ENSG00000170242	USP47	TRUE	TRUE
chr11	11943049	C	T	ENST00000527733	ENSG00000170242	USP47	TRUE	TRUE
chr11	11943054	C	A	ENST00000527733	ENSG00000170242	USP47	TRUE	TRUE
chr11	11943054	C	G	ENST00000527733	ENSG00000170242	USP47	TRUE	TRUE
chr11	11943060	T	A	ENST00000527733	ENSG00000170242	USP47	TRUE	TRUE
chr11	11943060	T	G	ENST00000527733	ENSG00000170242	USP47	TRUE	TRUE
chr11	11943064	A	T	ENST00000527733	ENSG00000170242	USP47	TRUE	TRUE
chr11	11943070	G	T	ENST00000527733	ENSG00000170242	USP47	TRUE	TRUE
chr11	11943078	T	A	ENST00000527733	ENSG00000170242	USP47	TRUE	TRUE
chr11	11943078	T	G	ENST00000527733	ENSG00000170242	USP47	TRUE	TRUE
chr11	11943088	G	T	ENST00000527733	ENSG00000170242	USP47	TRUE	TRUE
chr11	11943100	G	T	ENST00000527733	ENSG00000170242	USP47	TRUE	TRUE
chr11	11943103	G	T	ENST00000527733	ENSG00000170242	USP47	TRUE	TRUE
chr11	11943109	A	T	ENST00000527733	ENSG00000170242	USP47	TRUE	TRUE
chr11	11943113	G	A	ENST00000527733	ENSG00000170242	USP47	FALSE	FALSE
chr11	11943113	G	C	ENST00000527733	ENSG00000170242	USP47	FALSE	FALSE
chr11	11943113	G	T	ENST00000527733	ENSG00000170242	USP47	FALSE	FALSE
chr11	11943114	T	A	ENST00000527733	ENSG00000170242	USP47	FALSE	FALSE
chr11	11943114	T	C	ENST00000527733	ENSG00000170242	USP47	FALSE	FALSE
chr11	11943114	T	G	ENST00000527733	ENSG00000170242	USP47	FALSE	FALSE
chr11	11947943	A	C	ENST00000527733	ENSG00000170242	USP47	TRUE	FALSE
chr11	11947943	A	G	ENST00000527733	ENSG00000170242	USP47	TRUE	FALSE
chr11	11947943	A	T	ENST00000527733	ENSG00000170242	USP47	TRUE	FALSE
chr11	11947944	G	A	ENST00000527733	ENSG00000170242	USP47	TRUE	FALSE
chr11	11947944	G	C	ENST00000527733	ENSG00000170242	USP47	TRUE	FALSE
chr11	11947944	G	T	ENST00000527733	ENSG00000170242	USP47	TRUE	FALSE
chr11	11947945	G	A	ENST00000527733	ENSG00000170242	USP47	TRUE	TRUE
chr11	11947946	G	A	ENST00000527733	ENSG00000170242	USP47	TRUE	TRUE
chr11	11947948	T	A	ENST00000527733	ENSG00000170242	USP47	TRUE	TRUE
chr11	11947965	A	T	ENST00000527733	ENSG00000170242	USP47	TRUE	TRUE
chr11	11947968	A	T	ENST00000527733	ENSG00000170242	USP47	TRUE	TRUE
chr11	11947989	A	T	ENST00000527733	ENSG00000170242	USP47	TRUE	TRUE
chr11	11947992	C	T	ENST00000527733	ENSG00000170242	USP47	TRUE	TRUE
chr11	11947999	T	A	ENST00000527733	ENSG00000170242	USP47	TRUE	TRUE
chr11	11947999	T	G	ENST00000527733	ENSG00000170242	USP47	TRUE	TRUE
chr11	11948001	G	T	ENST00000527733	ENSG00000170242	USP47	TRUE	TRUE
chr11	11948013	G	T	ENST00000527733	ENSG00000170242	USP47	TRUE	TRUE
chr11	11948020	T	A	ENST00000527733	ENSG00000170242	USP47	TRUE	TRUE
chr11	11948034	A	T	ENST00000527733	ENSG00000170242	USP47	TRUE	TRUE
chr11	11948043	C	T	ENST00000527733	ENSG00000170242	USP47	TRUE	TRUE
chr11	11948051	T	A	ENST00000527733	ENSG00000170242	USP47	TRUE	TRUE
chr11	11948051	T	G	ENST00000527733	ENSG00000170242	USP47	TRUE	TRUE
chr11	11948061	C	T	ENST00000527733	ENSG00000170242	USP47	TRUE	TRUE
chr11	11948064	G	T	ENST00000527733	ENSG00000170242	USP47	TRUE	TRUE
chr11	11948070	G	T	ENST00000527733	ENSG00000170242	USP47	TRUE	TRUE
chr11	11948088	G	T	ENST00000527733	ENSG00000170242	USP47	TRUE	TRUE
chr11	11948098	C	A	ENST00000527733	ENSG00000170242	USP47	TRUE	TRUE
chr11	11948098	C	G	ENST00000527733	ENSG00000170242	USP47	TRUE	TRUE
chr11	11948101	C	A	ENST00000527733	ENSG00000170242	USP47	TRUE	TRUE
chr11	11948101	C	G	ENST00000527733	ENSG00000170242	USP47	TRUE	TRUE
chr11	11948118	A	T	ENST00000527733	ENSG00000170242	USP47	TRUE	TRUE
chr11	11948121	G	A	ENST00000527733	ENSG00000170242	USP47	TRUE	FALSE
chr11	11948121	G	C	ENST00000527733	ENSG00000170242	USP47	TRUE	FALSE
chr11	11948121	G	T	ENST00000527733	ENSG00000170242	USP47	TRUE	FALSE
chr11	11948122	T	A	ENST00000527733	ENSG00000170242	USP47	TRUE	FALSE
chr11	11948122	T	C	ENST00000527733	ENSG00000170242	USP47	TRUE	FALSE
chr11	11948122	T	G	ENST00000527733	ENSG00000170242	USP47	TRUE	FALSE
chr11	11948476	A	C	ENST00000527733	ENSG00000170242	USP47	TRUE	TRUE
chr11	11948476	A	G	ENST00000527733	ENSG00000170242	USP47	TRUE	FALSE
chr11	11948476	A	T	ENST00000527733	ENSG00000170242	USP47	TRUE	TRUE
chr11	11948477	G	A	ENST00000527733	ENSG00000170242	USP47	TRUE	TRUE
chr11	11948477	G	C	ENST00000527733	ENSG00000170242	USP47	TRUE	TRUE
chr11	11948477	G	T	ENST00000527733	ENSG00000170242	USP47	TRUE	TRUE
chr11	11948487	A	T	ENST00000527733	ENSG00000170242	USP47	TRUE	TRUE
chr11	11948496	A	T	ENST00000527733	ENSG00000170242	USP47	TRUE	TRUE
chr11	11948505	A	T	ENST00000527733	ENSG00000170242	USP47
chr11	11948508	A	T	ENST00000527733	ENSG00000170242	USP47	TRUE	TRUE
chr11	11948511	G	T	ENST00000527733	ENSG00000170242	USP47	TRUE	TRUE
chr11	11948514	G	T	ENST00000527733	ENSG00000170242	USP47	TRUE	TRUE
chr11	11948519	C	A	ENST00000527733	ENSG00000170242	USP47	TRUE	TRUE
chr11	11948519	C	G	ENST00000527733	ENSG00000170242	USP47	TRUE	TRUE
chr11	11948520	A	T	ENST00000527733	ENSG00000170242	USP47	TRUE	TRUE
chr11	11948526	A	T	ENST00000527733	ENSG00000170242	USP47	TRUE	TRUE
chr11	11948534	C	A	ENST00000527733	ENSG00000170242	USP47	TRUE	TRUE
chr11	11948534	C	G	ENST00000527733	ENSG00000170242	USP47	TRUE	TRUE
chr11	11948535	C	T	ENST00000527733	ENSG00000170242	USP47	TRUE	TRUE
chr11	11948542	T	A	ENST00000527733	ENSG00000170242	USP47	TRUE	TRUE
chr11	11948550	G	T	ENST00000527733	ENSG00000170242	USP47	TRUE	TRUE
chr11	11948553	C	T	ENST00000527733	ENSG00000170242	USP47	TRUE	TRUE
chr11	11948556	G	T	ENST00000527733	ENSG00000170242	USP47	TRUE	TRUE
chr11	11948559	G	A	ENST00000527733	ENSG00000170242	USP47	TRUE	FALSE
chr11	11948559	G	C	ENST00000527733	ENSG00000170242	USP47	TRUE	TRUE
chr11	11948559	G	T	ENST00000527733	ENSG00000170242	USP47	TRUE	FALSE
chr11	11948560	T	A	ENST00000527733	ENSG00000170242	USP47	TRUE	FALSE
chr11	11948560	T	C	ENST00000527733	ENSG00000170242	USP47	FALSE	FALSE
chr11	11948560	T	G	ENST00000527733	ENSG00000170242	USP47	TRUE	FALSE
chr11	11949887	A	C	ENST00000527733	ENSG00000170242	USP47	TRUE	FALSE
chr11	11949887	A	G	ENST00000527733	ENSG00000170242	USP47	TRUE	FALSE
chr11	11949887	A	T	ENST00000527733	ENSG00000170242	USP47	TRUE	FALSE
chr11	11949888	G	A	ENST00000527733	ENSG00000170242	USP47	TRUE	FALSE
chr11	11949888	G	C	ENST00000527733	ENSG00000170242	USP47	TRUE	FALSE
chr11	11949888	G	T	ENST00000527733	ENSG00000170242	USP47	TRUE	FALSE
chr11	11949894	C	A	ENST00000527733	ENSG00000170242	USP47	TRUE	TRUE
chr11	11949895	A	T	ENST00000527733	ENSG00000170242	USP47	TRUE	TRUE
chr11	11949922	A	T	ENST00000527733	ENSG00000170242	USP47	TRUE	TRUE
chr11	11949925	G	T	ENST00000527733	ENSG00000170242	USP47	TRUE	TRUE
chr11	11949940	C	T	ENST00000527733	ENSG00000170242	USP47	TRUE	TRUE
chr11	11949944	C	A	ENST00000527733	ENSG00000170242	USP47	TRUE	TRUE
chr11	11949944	C	G	ENST00000527733	ENSG00000170242	USP47	TRUE	TRUE
chr11	11949946	A	T	ENST00000527733	ENSG00000170242	USP47	TRUE	TRUE
chr11	11949949	G	T	ENST00000527733	ENSG00000170242	USP47	TRUE	TRUE
chr11	11949952	G	T	ENST00000527733	ENSG00000170242	USP47	TRUE	TRUE
chr11	11949956	T	A	ENST00000527733	ENSG00000170242	USP47	TRUE	TRUE
chr11	11949956	T	G	ENST00000527733	ENSG00000170242	USP47	TRUE	TRUE
chr11	11949964	C	T	ENST00000527733	ENSG00000170242	USP47	TRUE	TRUE
chr11	11949973	G	T	ENST00000527733	ENSG00000170242	USP47	TRUE	TRUE
chr11	11949976	C	T	ENST00000527733	ENSG00000170242	USP47	TRUE	TRUE
chr11	11949981	T	A	ENST00000527733	ENSG00000170242	USP47	TRUE	TRUE
chr11	11949986	T	A	ENST00000527733	ENSG00000170242	USP47	TRUE	TRUE
chr11	11949986	T	G	ENST00000527733	ENSG00000170242	USP47	TRUE	TRUE
chr11	11949988	G	T	ENST00000527733	ENSG00000170242	USP47	TRUE	TRUE
chr11	11950005	G	A	ENST00000527733	ENSG00000170242	USP47	TRUE	FALSE
chr11	11950005	G	C	ENST00000527733	ENSG00000170242	USP47	TRUE	TRUE
chr11	11950005	G	T	ENST00000527733	ENSG00000170242	USP47	TRUE	TRUE
chr11	11950006	T	A	ENST00000527733	ENSG00000170242	USP47	TRUE	TRUE
chr11	11950006	T	C	ENST00000527733	ENSG00000170242	USP47	TRUE	FALSE
chr11	11950006	T	G	ENST00000527733	ENSG00000170242	USP47	TRUE	FALSE
chr11	11950362	A	C	ENST00000527733	ENSG00000170242	USP47	TRUE	FALSE
chr11	11950362	A	G	ENST00000527733	ENSG00000170242	USP47	TRUE	FALSE
chr11	11950362	A	T	ENST00000527733	ENSG00000170242	USP47	TRUE	FALSE
chr11	11950363	G	A	ENST00000527733	ENSG00000170242	USP47	TRUE	FALSE
chr11	11950363	G	C	ENST00000527733	ENSG00000170242	USP47	TRUE	FALSE
chr11	11950363	G	T	ENST00000527733	ENSG00000170242	USP47	TRUE	FALSE
chr11	11950377	A	T	ENST00000527733	ENSG00000170242	USP47	TRUE	TRUE
chr11	11950380	A	T	ENST00000527733	ENSG00000170242	USP47	TRUE	TRUE
chr11	11950387	G	A	ENST00000527733	ENSG00000170242	USP47	TRUE	TRUE
chr11	11950388	G	A	ENST00000527733	ENSG00000170242	USP47	TRUE	TRUE
chr11	11950389	A	T	ENST00000527733	ENSG00000170242	USP47	TRUE	TRUE
chr11	11950411	T	A	ENST00000527733	ENSG00000170242	USP47	TRUE	TRUE
chr11	11950418	T	A	ENST00000527733	ENSG00000170242	USP47	TRUE	TRUE
chr11	11950418	T	G	ENST00000527733	ENSG00000170242	USP47	TRUE	TRUE
chr11	11950427	T	A	ENST00000527733	ENSG00000170242	USP47	TRUE	TRUE
chr11	11950427	T	G	ENST00000527733	ENSG00000170242	USP47	TRUE	TRUE
chr11	11950428	G	T	ENST00000527733	ENSG00000170242	USP47	TRUE	TRUE
chr11	11950431	G	T	ENST00000527733	ENSG00000170242	USP47	TRUE	TRUE
chr11	11950456	G	A	ENST00000527733	ENSG00000170242	USP47	TRUE	TRUE
chr11	11950457	G	A	ENST00000527733	ENSG00000170242	USP47	TRUE	TRUE
chr11	11950458	G	T	ENST00000527733	ENSG00000170242	USP47	TRUE	TRUE
chr11	11950470	G	T	ENST00000527733	ENSG00000170242	USP47	TRUE	TRUE
chr11	11950483	G	A	ENST00000527733	ENSG00000170242	USP47	TRUE	FALSE
chr11	11950483	G	C	ENST00000527733	ENSG00000170242	USP47	TRUE	FALSE
chr11	11950483	G	T	ENST00000527733	ENSG00000170242	USP47	TRUE	FALSE
chr11	11950484	T	A	ENST00000527733	ENSG00000170242	USP47	TRUE	FALSE
chr11	11950484	T	C	ENST00000527733	ENSG00000170242	USP47	TRUE	FALSE
chr11	11950484	T	G	ENST00000527733	ENSG00000170242	USP47	TRUE	FALSE
chr11	11952739	A	C	ENST00000527733	ENSG00000170242	USP47	TRUE	FALSE
chr11	11952739	A	G	ENST00000527733	ENSG00000170242	USP47	TRUE	FALSE
chr11	11952739	A	T	ENST00000527733	ENSG00000170242	USP47	TRUE	FALSE
chr11	11952740	G	A	ENST00000527733	ENSG00000170242	USP47	TRUE	FALSE
chr11	11952740	G	C	ENST00000527733	ENSG00000170242	USP47	TRUE	FALSE
chr11	11952740	G	T	ENST00000527733	ENSG00000170242	USP47	TRUE	FALSE
chr11	11952746	G	T	ENST00000527733	ENSG00000170242	USP47	TRUE	TRUE
chr11	11952749	A	T	ENST00000527733	ENSG00000170242	USP47	TRUE	TRUE
chr11	11952755	A	T	ENST00000527733	ENSG00000170242	USP47	TRUE	TRUE
chr11	11952765	C	A	ENST00000527733	ENSG00000170242	USP47	TRUE	TRUE
chr11	11952765	C	G	ENST00000527733	ENSG00000170242	USP47	TRUE	TRUE
chr11	11952767	C	T	ENST00000527733	ENSG00000170242	USP47	TRUE	TRUE
chr11	11952780	T	A	ENST00000527733	ENSG00000170242	USP47	TRUE	TRUE
chr11	11952783	C	A	ENST00000527733	ENSG00000170242	USP47	TRUE	TRUE
chr11	11952783	C	G	ENST00000527733	ENSG00000170242	USP47	TRUE	TRUE
chr11	11952785	A	T	ENST00000527733	ENSG00000170242	USP47	TRUE	TRUE
chr11	11952792	G	A	ENST00000527733	ENSG00000170242	USP47	TRUE	TRUE
chr11	11952793	G	A	ENST00000527733	ENSG00000170242	USP47	TRUE	TRUE
chr11	11952794	A	T	ENST00000527733	ENSG00000170242	USP47	TRUE	TRUE
chr11	11952801	C	A	ENST00000527733	ENSG00000170242	USP47	TRUE	TRUE
chr11	11952801	C	G	ENST00000527733	ENSG00000170242	USP47	TRUE	TRUE
chr11	11952803	G	T	ENST00000527733	ENSG00000170242	USP47	TRUE	TRUE
chr11	11952809	A	T	ENST00000527733	ENSG00000170242	USP47	TRUE	TRUE
chr11	11952813	T	A	ENST00000527733	ENSG00000170242	USP47	TRUE	TRUE
chr11	11952824	C	T	ENST00000527733	ENSG00000170242	USP47	TRUE	TRUE
chr11	11952827	G	T	ENST00000527733	ENSG00000170242	USP47	TRUE	TRUE
chr11	11952837	T	A	ENST00000527733	ENSG00000170242	USP47	TRUE	TRUE
chr11	11952839	G	T	ENST00000527733	ENSG00000170242	USP47	TRUE	TRUE
chr11	11952857	G	T	ENST00000527733	ENSG00000170242	USP47	TRUE	TRUE
chr11	11952861	T	A	ENST00000527733	ENSG00000170242	USP47	TRUE	TRUE
chr11	11952863	C	T	ENST00000527733	ENSG00000170242	USP47	TRUE	TRUE
chr11	11952866	G	T	ENST00000527733	ENSG00000170242	USP47	TRUE	TRUE
chr11	11952869	A	T	ENST00000527733	ENSG00000170242	USP47	TRUE	TRUE
chr11	11952872	G	A	ENST00000527733	ENSG00000170242	USP47	FALSE	FALSE
chr11	11952872	G	C	ENST00000527733	ENSG00000170242	USP47	TRUE	FALSE
chr11	11952872	G	T	ENST00000527733	ENSG00000170242	USP47	TRUE	FALSE
chr11	11952873	T	A	ENST00000527733	ENSG00000170242	USP47	FALSE	FALSE
chr11	11952873	T	C	ENST00000527733	ENSG00000170242	USP47	FALSE	FALSE
chr11	11952873	T	G	ENST00000527733	ENSG00000170242	USP47	FALSE	FALSE
chr11	11954895	A	C	ENST00000527733	ENSG00000170242	USP47	TRUE	FALSE
chr11	11954895	A	G	ENST00000527733	ENSG00000170242	USP47	TRUE	FALSE
chr11	11954895	A	T	ENST00000527733	ENSG00000170242	USP47	TRUE	FALSE
chr11	11954896	G	A	ENST00000527733	ENSG00000170242	USP47	TRUE	FALSE
chr11	11954896	G	C	ENST00000527733	ENSG00000170242	USP47	TRUE	FALSE
chr11	11954896	G	T	ENST00000527733	ENSG00000170242	USP47	TRUE	FALSE
chr11	11954903	G	T	ENST00000527733	ENSG00000170242	USP47	TRUE	TRUE
chr11	11954922	T	A	ENST00000527733	ENSG00000170242	USP47	TRUE	TRUE
chr11	11954933	G	T	ENST00000527733	ENSG00000170242	USP47	TRUE	TRUE
chr11	11954942	A	T	ENST00000527733	ENSG00000170242	USP47	TRUE	TRUE
chr11	11954945	G	A	ENST00000527733	ENSG00000170242	USP47	TRUE	FALSE
chr11	11954945	G	C	ENST00000527733	ENSG00000170242	USP47	TRUE	FALSE
chr11	11954945	G	T	ENST00000527733	ENSG00000170242	USP47	TRUE	FALSE
chr11	11954946	T	A	ENST00000527733	ENSG00000170242	USP47	TRUE	FALSE
chr11	11954946	T	C	ENST00000527733	ENSG00000170242	USP47	TRUE	FALSE
chr11	11954946	T	G	ENST00000527733	ENSG00000170242	USP47	TRUE	FALSE
chr11	11955032	A	C	ENST00000527733	ENSG00000170242	USP47	TRUE	FALSE
chr11	11955032	A	G	ENST00000527733	ENSG00000170242	USP47	TRUE	FALSE
chr11	11955032	A	T	ENST00000527733	ENSG00000170242	USP47	TRUE	FALSE
chr11	11955033	G	A	ENST00000527733	ENSG00000170242	USP47	TRUE	FALSE
chr11	11955033	G	C	ENST00000527733	ENSG00000170242	USP47	TRUE	FALSE
chr11	11955033	G	T	ENST00000527733	ENSG00000170242	USP47	TRUE	FALSE
chr11	11955037	A	T	ENST00000527733	ENSG00000170242	USP47	TRUE	TRUE
chr11	11955040	G	T	ENST00000527733	ENSG00000170242	USP47	TRUE	TRUE
chr11	11955054	T	A	ENST00000527733	ENSG00000170242	USP47	TRUE	TRUE
chr11	11955079	C	T	ENST00000527733	ENSG00000170242	USP47	TRUE	TRUE
chr11	11955086	T	A	ENST00000527733	ENSG00000170242	USP47	TRUE	TRUE
chr11	11955086	T	G	ENST00000527733	ENSG00000170242	USP47	TRUE	TRUE
chr11	11955092	G	A	ENST00000527733	ENSG00000170242	USP47	TRUE	TRUE
chr11	11955093	G	A	ENST00000527733	ENSG00000170242	USP47	TRUE	TRUE
chr11	11955100	A	T	ENST00000527733	ENSG00000170242	USP47	TRUE	TRUE
chr11	11955122	G	A	ENST00000527733	ENSG00000170242	USP47	FALSE	FALSE
chr11	11955123	G	A	ENST00000527733	ENSG00000170242	USP47	FALSE	FALSE
chr11	11955132	T	A	ENST00000527733	ENSG00000170242	USP47	FALSE	FALSE
chr11	11955132	T	G	ENST00000527733	ENSG00000170242	USP47	FALSE	FALSE
chr11	11955138	T	A	ENST00000527733	ENSG00000170242	USP47	FALSE	FALSE
chr11	11955162	T	A	ENST00000527733	ENSG00000170242	USP47	FALSE	FALSE
chr11	11955162	T	G	ENST00000527733	ENSG00000170242	USP47	FALSE	FALSE
chr11	11955165	G	A	ENST00000527733	ENSG00000170242	USP47	TRUE	FALSE
chr11	11955165	G	C	ENST00000527733	ENSG00000170242	USP47	TRUE	FALSE
chr11	11955165	G	T	ENST00000527733	ENSG00000170242	USP47	TRUE	FALSE
chr11	11955166	T	A	ENST00000527733	ENSG00000170242	USP47	TRUE	FALSE
chr11	11955166	T	C	ENST00000527733	ENSG00000170242	USP47	TRUE	FALSE
chr11	11955166	T	G	ENST00000527733	ENSG00000170242	USP47	TRUE	FALSE
chr11	11955999	A	C	ENST00000527733	ENSG00000170242	USP47	TRUE	FALSE
chr11	11955999	A	G	ENST00000527733	ENSG00000170242	USP47	TRUE	FALSE
chr11	11955999	A	T	ENST00000527733	ENSG00000170242	USP47	TRUE	FALSE
chr11	11956000	G	A	ENST00000527733	ENSG00000170242	USP47	TRUE	FALSE
chr11	11956000	G	C	ENST00000527733	ENSG00000170242	USP47	TRUE	FALSE
chr11	11956000	G	T	ENST00000527733	ENSG00000170242	USP47	TRUE	FALSE
chr11	11956005	A	T	ENST00000527733	ENSG00000170242	USP47	FALSE	FALSE
chr11	11956011	G	T	ENST00000527733	ENSG00000170242	USP47	FALSE	FALSE
chr11	11956014	G	T	ENST00000527733	ENSG00000170242	USP47	FALSE	FALSE
chr11	11956018	T	A	ENST00000527733	ENSG00000170242	USP47	FALSE	FALSE
chr11	11956018	T	G	ENST00000527733	ENSG00000170242	USP47	FALSE	FALSE
chr11	11956023	G	T	ENST00000527733	ENSG00000170242	USP47	FALSE	FALSE
chr11	11956027	T	A	ENST00000527733	ENSG00000170242	USP47	FALSE	FALSE
chr11	11956035	G	T	ENST00000527733	ENSG00000170242	USP47	FALSE	FALSE
chr11	11956038	C	T	ENST00000527733	ENSG00000170242	USP47	FALSE	FALSE
chr11	11956041	A	T	ENST00000527733	ENSG00000170242	USP47	FALSE	FALSE
chr11	11956047	G	T	ENST00000527733	ENSG00000170242	USP47	FALSE	FALSE
chr11	11956056	A	T	ENST00000527733	ENSG00000170242	USP47	FALSE	FALSE
chr11	11956059	A	T	ENST00000527733	ENSG00000170242	USP47	FALSE	FALSE
chr11	11956062	G	T	ENST00000527733	ENSG00000170242	USP47	FALSE	FALSE
chr11	11956071	C	T	ENST00000527733	ENSG00000170242	USP47	FALSE	FALSE
chr11	11956077	C	T	ENST00000527733	ENSG00000170242	USP47	FALSE	FALSE
chr11	11956080	A	T	ENST00000527733	ENSG00000170242	USP47	FALSE	FALSE
chr11	11956086	G	T	ENST00000527733	ENSG00000170242	USP47	FALSE	FALSE
chr11	11956103	C	A	ENST00000527733	ENSG00000170242	USP47	FALSE	FALSE
chr11	11956103	C	G	ENST00000527733	ENSG00000170242	USP47	FALSE	FALSE
chr11	11956105	C	A	ENST00000527733	ENSG00000170242	USP47	FALSE	FALSE
chr11	11956105	C	G	ENST00000527733	ENSG00000170242	USP47	FALSE	FALSE
chr11	11956113	A	T	ENST00000527733	ENSG00000170242	USP47	FALSE	FALSE
chr11	11956116	G	T	ENST00000527733	ENSG00000170242	USP47	FALSE	FALSE
chr11	11956119	A	T	ENST00000527733	ENSG00000170242	USP47	FALSE	FALSE
chr11	11956128	A	T	ENST00000527733	ENSG00000170242	USP47	FALSE	FALSE
chr11	11956136	T	A	ENST00000527733	ENSG00000170242	USP47	FALSE	FALSE
chr11	11956136	T	G	ENST00000527733	ENSG00000170242	USP47	FALSE	FALSE
chr11	11956143	G	T	ENST00000527733	ENSG00000170242	USP47	FALSE	FALSE
chr11	11956155	A	T	ENST00000527733	ENSG00000170242	USP47	FALSE	FALSE
chr11	11956167	C	T	ENST00000527733	ENSG00000170242	USP47	FALSE	FALSE
chr11	11964472	C	A	ENST00000683431	ENSG00000050165	DKK3	FALSE	FALSE
chr11	11964475	C	A	ENST00000683431	ENSG00000050165	DKK3	FALSE	FALSE
chr11	11964481	C	A	ENST00000683431	ENSG00000050165	DKK3	FALSE	FALSE
chr11	11964511	C	A	ENST00000683431	ENSG00000050165	DKK3	FALSE	FALSE
chr11	11964526	C	A	ENST00000683431	ENSG00000050165	DKK3	FALSE	FALSE
chr11	11964529	C	A	ENST00000683431	ENSG00000050165	DKK3	FALSE	FALSE
chr11	11964544	C	A	ENST00000683431	ENSG00000050165	DKK3	FALSE	FALSE
chr11	11964553	C	A	ENST00000683431	ENSG00000050165	DKK3	FALSE	FALSE
chr11	11964559	C	A	ENST00000683431	ENSG00000050165	DKK3	FALSE	FALSE
chr11	11964562	G	A	ENST00000683431	ENSG00000050165	DKK3	FALSE	FALSE
chr11	11964571	C	A	ENST00000683431	ENSG00000050165	DKK3	FALSE	FALSE
chr11	11964574	C	A	ENST00000683431	ENSG00000050165	DKK3	FALSE	FALSE
chr11	11964592	C	A	ENST00000683431	ENSG00000050165	DKK3	FALSE	FALSE
chr11	11964593	A	C	ENST00000683431	ENSG00000050165	DKK3	FALSE	FALSE
chr11	11964593	A	T	ENST00000683431	ENSG00000050165	DKK3	FALSE	FALSE
chr11	11964598	C	A	ENST00000683431	ENSG00000050165	DKK3	FALSE	FALSE
chr11	11964610	C	A	ENST00000683431	ENSG00000050165	DKK3	FALSE	FALSE
chr11	11964613	T	A	ENST00000683431	ENSG00000050165	DKK3	FALSE	FALSE
chr11	11964628	C	A	ENST00000683431	ENSG00000050165	DKK3	FALSE	FALSE
chr11	11964637	G	A	ENST00000683431	ENSG00000050165	DKK3	FALSE	FALSE
chr11	11964664	T	A	ENST00000683431	ENSG00000050165	DKK3	FALSE	FALSE
chr11	11964665	G	T	ENST00000683431	ENSG00000050165	DKK3	FALSE	FALSE
chr11	11964671	A	C	ENST00000683431	ENSG00000050165	DKK3	FALSE	FALSE
chr11	11964671	A	T	ENST00000683431	ENSG00000050165	DKK3	FALSE	FALSE
chr11	11964687	C	A	ENST00000683431	ENSG00000050165	DKK3	TRUE	FALSE
chr11	11964687	C	G	ENST00000683431	ENSG00000050165	DKK3	TRUE	FALSE
chr11	11964687	C	T	ENST00000683431	ENSG00000050165	DKK3	TRUE	FALSE
chr11	11964688	T	A	ENST00000683431	ENSG00000050165	DKK3	TRUE	FALSE
chr11	11964688	T	C	ENST00000683431	ENSG00000050165	DKK3	TRUE	FALSE
chr11	11964688	T	G	ENST00000683431	ENSG00000050165	DKK3	TRUE	FALSE
chr11	11965807	A	C	ENST00000683431	ENSG00000050165	DKK3	TRUE	FALSE
chr11	11965807	A	G	ENST00000683431	ENSG00000050165	DKK3	TRUE	FALSE
chr11	11965807	A	T	ENST00000683431	ENSG00000050165	DKK3	TRUE	FALSE
chr11	11965808	C	A	ENST00000683431	ENSG00000050165	DKK3	TRUE	FALSE
chr11	11965808	C	G	ENST00000683431	ENSG00000050165	DKK3	TRUE	FALSE
chr11	11965808	C	T	ENST00000683431	ENSG00000050165	DKK3	TRUE	FALSE
chr11	11965819	G	A	ENST00000683431	ENSG00000050165	DKK3	FALSE	FALSE
chr11	11965820	G	T	ENST00000683431	ENSG00000050165	DKK3	FALSE	FALSE
chr11	11965838	A	T	ENST00000683431	ENSG00000050165	DKK3	FALSE	FALSE
chr11	11965844	G	T	ENST00000683431	ENSG00000050165	DKK3	FALSE	FALSE
chr11	11965849	G	A	ENST00000683431	ENSG00000050165	DKK3	FALSE	FALSE
chr11	11965854	A	T	ENST00000683431	ENSG00000050165	DKK3	FALSE	FALSE
chr11	11965861	C	A	ENST00000683431	ENSG00000050165	DKK3	TRUE	TRUE
chr11	11965870	C	A	ENST00000683431	ENSG00000050165	DKK3	TRUE	TRUE
chr11	11965876	C	A	ENST00000683431	ENSG00000050165	DKK3	TRUE	TRUE
chr11	11965877	C	T	ENST00000683431	ENSG00000050165	DKK3	TRUE	TRUE
chr11	11965878	C	T	ENST00000683431	ENSG00000050165	DKK3	TRUE	TRUE
chr11	11965916	G	T	ENST00000683431	ENSG00000050165	DKK3	TRUE	TRUE
chr11	11965924	C	A	ENST00000683431	ENSG00000050165	DKK3	TRUE	TRUE
chr11	11965930	C	A	ENST00000683431	ENSG00000050165	DKK3	TRUE	TRUE
chr11	11965946	G	T	ENST00000683431	ENSG00000050165	DKK3	TRUE	TRUE
chr11	11965966	C	A	ENST00000683431	ENSG00000050165	DKK3	TRUE	FALSE
chr11	11965966	C	G	ENST00000683431	ENSG00000050165	DKK3	TRUE	FALSE
chr11	11965966	C	T	ENST00000683431	ENSG00000050165	DKK3	TRUE	FALSE
chr11	11965967	T	A	ENST00000683431	ENSG00000050165	DKK3	TRUE	FALSE
chr11	11965967	T	C	ENST00000683431	ENSG00000050165	DKK3	TRUE	FALSE
chr11	11965967	T	G	ENST00000683431	ENSG00000050165	DKK3	TRUE	FALSE
chr11	11966952	A	C	ENST00000683431	ENSG00000050165	DKK3	TRUE	FALSE
chr11	11966952	A	G	ENST00000683431	ENSG00000050165	DKK3	TRUE	FALSE
chr11	11966952	A	T	ENST00000683431	ENSG00000050165	DKK3	TRUE	FALSE
chr11	11966953	C	A	ENST00000683431	ENSG00000050165	DKK3	TRUE	FALSE
chr11	11966953	C	G	ENST00000683431	ENSG00000050165	DKK3	TRUE	FALSE
chr11	11966953	C	T	ENST00000683431	ENSG00000050165	DKK3	TRUE	FALSE
chr11	11966957	T	A	ENST00000683431	ENSG00000050165	DKK3	TRUE	TRUE
chr11	11966960	G	A	ENST00000683431	ENSG00000050165	DKK3	TRUE	TRUE
chr11	11966967	A	T	ENST00000683431	ENSG00000050165	DKK3	TRUE	TRUE
chr11	11966970	G	T	ENST00000683431	ENSG00000050165	DKK3	TRUE	TRUE
chr11	11966984	G	A	ENST00000683431	ENSG00000050165	DKK3	TRUE	TRUE
chr11	11966985	G	T	ENST00000683431	ENSG00000050165	DKK3	TRUE	TRUE
chr11	11966996	G	A	ENST00000683431	ENSG00000050165	DKK3	TRUE	TRUE
chr11	11967003	A	T	ENST00000683431	ENSG00000050165	DKK3	TRUE	TRUE
chr11	11967038	T	A	ENST00000683431	ENSG00000050165	DKK3	TRUE	TRUE
chr11	11967042	G	T	ENST00000683431	ENSG00000050165	DKK3	TRUE	TRUE
chr11	11967051	C	T	ENST00000683431	ENSG00000050165	DKK3	TRUE	TRUE
chr11	11967052	C	T	ENST00000683431	ENSG00000050165	DKK3	TRUE	TRUE
chr11	11967057	A	T	ENST00000683431	ENSG00000050165	DKK3	TRUE	TRUE
chr11	11967065	G	A	ENST00000683431	ENSG00000050165	DKK3	TRUE	TRUE
chr11	11967071	C	A	ENST00000683431	ENSG00000050165	DKK3	TRUE	TRUE
chr11	11967072	A	T	ENST00000683431	ENSG00000050165	DKK3	TRUE	TRUE
chr11	11967075	G	T	ENST00000683431	ENSG00000050165	DKK3	TRUE	TRUE
chr11	11967080	C	A	ENST00000683431	ENSG00000050165	DKK3	TRUE	TRUE
chr11	11967093	G	T	ENST00000683431	ENSG00000050165	DKK3	TRUE	TRUE
chr11	11967099	C	A	ENST00000683431	ENSG00000050165	DKK3	TRUE	FALSE
chr11	11967099	C	G	ENST00000683431	ENSG00000050165	DKK3	TRUE	FALSE
chr11	11967099	C	T	ENST00000683431	ENSG00000050165	DKK3	TRUE	FALSE
chr11	11967100	T	A	ENST00000683431	ENSG00000050165	DKK3	TRUE	FALSE
chr11	11967100	T	C	ENST00000683431	ENSG00000050165	DKK3	TRUE	FALSE
chr11	11967100	T	G	ENST00000683431	ENSG00000050165	DKK3	TRUE	FALSE
chr11	11968393	A	C	ENST00000683431	ENSG00000050165	DKK3	TRUE	FALSE
chr11	11968393	A	G	ENST00000683431	ENSG00000050165	DKK3	FALSE	FALSE
chr11	11968393	A	T	ENST00000683431	ENSG00000050165	DKK3	TRUE	FALSE
chr11	11968394	C	A	ENST00000683431	ENSG00000050165	DKK3	TRUE	FALSE
chr11	11968394	C	G	ENST00000683431	ENSG00000050165	DKK3	TRUE	FALSE
chr11	11968394	C	T	ENST00000683431	ENSG00000050165	DKK3	TRUE	FALSE
chr11	11968403	G	A	ENST00000683431	ENSG00000050165	DKK3	TRUE	TRUE
chr11	11968410	G	T	ENST00000683431	ENSG00000050165	DKK3	TRUE	TRUE
chr11	11968418	G	A	ENST00000683431	ENSG00000050165	DKK3	TRUE	TRUE
chr11	11968419	G	T	ENST00000683431	ENSG00000050165	DKK3	TRUE	TRUE
chr11	11968425	G	C	ENST00000683431	ENSG00000050165	DKK3	TRUE	TRUE
chr11	11968425	G	T	ENST00000683431	ENSG00000050165	DKK3	TRUE	TRUE
chr11	11968430	G	A	ENST00000683431	ENSG00000050165	DKK3	TRUE	TRUE
chr11	11968445	G	A	ENST00000683431	ENSG00000050165	DKK3	TRUE	TRUE
chr11	11968446	G	T	ENST00000683431	ENSG00000050165	DKK3	TRUE	TRUE
chr11	11968449	G	C	ENST00000683431	ENSG00000050165	DKK3	TRUE	TRUE
chr11	11968449	G	T	ENST00000683431	ENSG00000050165	DKK3	TRUE	TRUE
chr11	11968464	A	T	ENST00000683431	ENSG00000050165	DKK3	TRUE	TRUE
chr11	11968472	C	A	ENST00000683431	ENSG00000050165	DKK3	TRUE	TRUE
chr11	11968482	G	T	ENST00000683431	ENSG00000050165	DKK3	TRUE	TRUE
chr11	11968487	C	A	ENST00000683431	ENSG00000050165	DKK3	TRUE	TRUE
chr11	11968488	C	A	ENST00000683431	ENSG00000050165	DKK3	TRUE	FALSE
chr11	11968488	C	G	ENST00000683431	ENSG00000050165	DKK3	TRUE	FALSE
chr11	11968488	C	T	ENST00000683431	ENSG00000050165	DKK3	TRUE	FALSE
chr11	11968489	T	A	ENST00000683431	ENSG00000050165	DKK3	TRUE	FALSE
chr11	11968489	T	C	ENST00000683431	ENSG00000050165	DKK3	TRUE	FALSE
chr11	11968489	T	G	ENST00000683431	ENSG00000050165	DKK3	TRUE	FALSE
chr11	11998694	A	C	ENST00000683431	ENSG00000050165	DKK3	TRUE	FALSE
chr11	11998694	A	G	ENST00000683431	ENSG00000050165	DKK3	TRUE	FALSE
chr11	11998694	A	T	ENST00000683431	ENSG00000050165	DKK3	TRUE	FALSE
chr11	11998695	C	A	ENST00000683431	ENSG00000050165	DKK3	TRUE	FALSE
chr11	11998695	C	G	ENST00000683431	ENSG00000050165	DKK3	TRUE	FALSE
chr11	11998695	C	T	ENST00000683431	ENSG00000050165	DKK3	TRUE	FALSE
chr11	11998707	T	A	ENST00000683431	ENSG00000050165	DKK3	TRUE	TRUE
chr11	11998713	C	A	ENST00000683431	ENSG00000050165	DKK3	TRUE	TRUE
chr11	11998716	C	A	ENST00000683431	ENSG00000050165	DKK3	TRUE	TRUE
chr11	11998722	C	A	ENST00000683431	ENSG00000050165	DKK3	TRUE	TRUE
chr11	11998743	C	A	ENST00000683431	ENSG00000050165	DKK3	TRUE	TRUE
chr11	11998745	G	C	ENST00000683431	ENSG00000050165	DKK3	TRUE	TRUE
chr11	11998745	G	T	ENST00000683431	ENSG00000050165	DKK3	TRUE	TRUE
chr11	11998758	G	A	ENST00000683431	ENSG00000050165	DKK3	TRUE	TRUE
chr11	11998761	C	A	ENST00000683431	ENSG00000050165	DKK3	TRUE	TRUE
chr11	11998767	G	A	ENST00000683431	ENSG00000050165	DKK3	TRUE	TRUE
chr11	11998780	C	A	ENST00000683431	ENSG00000050165	DKK3	TRUE	FALSE
chr11	11998780	C	G	ENST00000683431	ENSG00000050165	DKK3	TRUE	FALSE
chr11	11998780	C	T	ENST00000683431	ENSG00000050165	DKK3	TRUE	FALSE
chr11	11998781	T	A	ENST00000683431	ENSG00000050165	DKK3	TRUE	FALSE
chr11	11998781	T	C	ENST00000683431	ENSG00000050165	DKK3	TRUE	FALSE
chr11	11998781	T	G	ENST00000683431	ENSG00000050165	DKK3	TRUE	FALSE
chr11	12002298	A	C	ENST00000683431	ENSG00000050165	DKK3	TRUE	FALSE
chr11	12002298	A	G	ENST00000683431	ENSG00000050165	DKK3	FALSE	FALSE
chr11	12002298	A	T	ENST00000683431	ENSG00000050165	DKK3	TRUE	FALSE
chr11	12002299	C	A	ENST00000683431	ENSG00000050165	DKK3	TRUE	FALSE
chr11	12002299	C	G	ENST00000683431	ENSG00000050165	DKK3	TRUE	FALSE
chr11	12002299	C	T	ENST00000683431	ENSG00000050165	DKK3	TRUE	FALSE
chr11	12002302	T	A	ENST00000683431	ENSG00000050165	DKK3	TRUE	TRUE
chr11	12002311	C	A	ENST00000683431	ENSG00000050165	DKK3	TRUE	TRUE
chr11	12002314	G	A	ENST00000683431	ENSG00000050165	DKK3	TRUE	TRUE
chr11	12002338	C	A	ENST00000683431	ENSG00000050165	DKK3	TRUE	TRUE
chr11	12002344	T	A	ENST00000683431	ENSG00000050165	DKK3	TRUE	TRUE
chr11	12002362	C	A	ENST00000683431	ENSG00000050165	DKK3	TRUE	TRUE
chr11	12002369	A	C	ENST00000683431	ENSG00000050165	DKK3	TRUE	TRUE
chr11	12002369	A	T	ENST00000683431	ENSG00000050165	DKK3	TRUE	TRUE
chr11	12002382	A	C	ENST00000683431	ENSG00000050165	DKK3	TRUE	TRUE
chr11	12002382	A	T	ENST00000683431	ENSG00000050165	DKK3	TRUE	TRUE
chr11	12002401	C	A	ENST00000683431	ENSG00000050165	DKK3	TRUE	TRUE
chr11	12002403	G	C	ENST00000683431	ENSG00000050165	DKK3	TRUE	TRUE
chr11	12002403	G	T	ENST00000683431	ENSG00000050165	DKK3	TRUE	TRUE
chr11	12002406	G	C	ENST00000683431	ENSG00000050165	DKK3	TRUE	TRUE
chr11	12002406	G	T	ENST00000683431	ENSG00000050165	DKK3	TRUE	TRUE
chr11	12002413	T	A	ENST00000683431	ENSG00000050165	DKK3	TRUE	TRUE
chr11	12002425	C	A	ENST00000683431	ENSG00000050165	DKK3	TRUE	TRUE
chr11	12002428	C	A	ENST00000683431	ENSG00000050165	DKK3	TRUE	TRUE
chr11	12002434	C	A	ENST00000683431	ENSG00000050165	DKK3	TRUE	TRUE
chr11	12002438	C	A	ENST00000683431	ENSG00000050165	DKK3	TRUE	FALSE
chr11	12002438	C	G	ENST00000683431	ENSG00000050165	DKK3	TRUE	FALSE
chr11	12002438	C	T	ENST00000683431	ENSG00000050165	DKK3	TRUE	FALSE
chr11	12002439	T	A	ENST00000683431	ENSG00000050165	DKK3	TRUE	FALSE
chr11	12002439	T	C	ENST00000683431	ENSG00000050165	DKK3	TRUE	FALSE
chr11	12002439	T	G	ENST00000683431	ENSG00000050165	DKK3	TRUE	FALSE
chr11	12008368	A	C	ENST00000683431	ENSG00000050165	DKK3	TRUE	FALSE
chr11	12008368	A	G	ENST00000683431	ENSG00000050165	DKK3	TRUE	FALSE
chr11	12008368	A	T	ENST00000683431	ENSG00000050165	DKK3	TRUE	FALSE
chr11	12008369	C	A	ENST00000683431	ENSG00000050165	DKK3	TRUE	FALSE
chr11	12008369	C	G	ENST00000683431	ENSG00000050165	DKK3	TRUE	FALSE
chr11	12008369	C	T	ENST00000683431	ENSG00000050165	DKK3	TRUE	FALSE
chr11	12008372	C	A	ENST00000683431	ENSG00000050165	DKK3	TRUE	TRUE
chr11	12008375	C	A	ENST00000683431	ENSG00000050165	DKK3	TRUE	TRUE
chr11	12008389	A	T	ENST00000683431	ENSG00000050165	DKK3	TRUE	TRUE
chr11	12008393	T	A	ENST00000683431	ENSG00000050165	DKK3	TRUE	TRUE
chr11	12008399	G	A	ENST00000683431	ENSG00000050165	DKK3	TRUE	TRUE
chr11	12008408	C	A	ENST00000683431	ENSG00000050165	DKK3	TRUE	TRUE
chr11	12008417	C	A	ENST00000683431	ENSG00000050165	DKK3	TRUE	TRUE
chr11	12008420	C	A	ENST00000683431	ENSG00000050165	DKK3	TRUE	TRUE
chr11	12008426	C	A	ENST00000683431	ENSG00000050165	DKK3	TRUE	TRUE
chr11	12008438	C	A	ENST00000683431	ENSG00000050165	DKK3	TRUE	TRUE
chr11	12008453	C	A	ENST00000683431	ENSG00000050165	DKK3	TRUE	TRUE
chr11	12008456	C	A	ENST00000683431	ENSG00000050165	DKK3	TRUE	TRUE
chr11	12008459	G	A	ENST00000683431	ENSG00000050165	DKK3	TRUE	TRUE
chr11	12008463	G	C	ENST00000683431	ENSG00000050165	DKK3	TRUE	TRUE
chr11	12008463	G	T	ENST00000683431	ENSG00000050165	DKK3	TRUE	TRUE
chr11	12008486	T	A	ENST00000683431	ENSG00000050165	DKK3	TRUE	TRUE
chr11	12008497	G	T	ENST00000683431	ENSG00000050165	DKK3	TRUE	TRUE
chr11	12008553	G	T	ENST00000683431	ENSG00000050165	DKK3	FALSE	FALSE
chr11	12008579	G	A	ENST00000683431	ENSG00000050165	DKK3	FALSE	FALSE
chr11	12110727	G	A	ENST00000683283	ENSG00000133816	MICAL2	TRUE	FALSE
chr11	12110727	G	C	ENST00000683283	ENSG00000133816	MICAL2	TRUE	FALSE
chr11	12110727	G	T	ENST00000683283	ENSG00000133816	MICAL2	TRUE	FALSE
chr11	12110728	T	A	ENST00000683283	ENSG00000133816	MICAL2	TRUE	FALSE
chr11	12110728	T	C	ENST00000683283	ENSG00000133816	MICAL2	TRUE	FALSE
chr11	12110728	T	G	ENST00000683283	ENSG00000133816	MICAL2	TRUE	FALSE
chr11	12138388	A	C	ENST00000683283	ENSG00000133816	MICAL2	TRUE	FALSE
chr11	12138388	A	G	ENST00000683283	ENSG00000133816	MICAL2	TRUE	FALSE
chr11	12138388	A	T	ENST00000683283	ENSG00000133816	MICAL2	TRUE	FALSE
chr11	12138389	G	A	ENST00000683283	ENSG00000133816	MICAL2	TRUE	FALSE
chr11	12138389	G	C	ENST00000683283	ENSG00000133816	MICAL2	TRUE	FALSE
chr11	12138389	G	T	ENST00000683283	ENSG00000133816	MICAL2	TRUE	FALSE
chr11	12138461	G	A	ENST00000683283	ENSG00000133816	MICAL2	FALSE	FALSE
chr11	12138461	G	C	ENST00000683283	ENSG00000133816	MICAL2	FALSE	FALSE
chr11	12138461	G	T	ENST00000683283	ENSG00000133816	MICAL2	FALSE	FALSE
chr11	12138462	T	A	ENST00000683283	ENSG00000133816	MICAL2	FALSE	FALSE
chr11	12138462	T	C	ENST00000683283	ENSG00000133816	MICAL2	FALSE	FALSE
chr11	12138462	T	G	ENST00000683283	ENSG00000133816	MICAL2	FALSE	FALSE
chr11	12162077	A	C	ENST00000683283	ENSG00000133816	MICAL2	TRUE	FALSE
chr11	12162077	A	G	ENST00000683283	ENSG00000133816	MICAL2	TRUE	FALSE
chr11	12162077	A	T	ENST00000683283	ENSG00000133816	MICAL2	TRUE	FALSE
chr11	12162078	G	A	ENST00000683283	ENSG00000133816	MICAL2	TRUE	FALSE
chr11	12162078	G	C	ENST00000683283	ENSG00000133816	MICAL2	TRUE	FALSE
chr11	12162078	G	T	ENST00000683283	ENSG00000133816	MICAL2	TRUE	FALSE
chr11	12162162	G	T	ENST00000683283	ENSG00000133816	MICAL2	FALSE	FALSE
chr11	12162168	G	T	ENST00000683283	ENSG00000133816	MICAL2	FALSE	FALSE
chr11	12162174	G	T	ENST00000683283	ENSG00000133816	MICAL2	FALSE	FALSE
chr11	12162177	A	T	ENST00000683283	ENSG00000133816	MICAL2	FALSE	FALSE
chr11	12162180	C	T	ENST00000683283	ENSG00000133816	MICAL2	FALSE	FALSE
chr11	12162186	C	T	ENST00000683283	ENSG00000133816	MICAL2	FALSE	FALSE
chr11	12162195	C	T	ENST00000683283	ENSG00000133816	MICAL2	FALSE	FALSE
chr11	12162204	G	T	ENST00000683283	ENSG00000133816	MICAL2	FALSE	FALSE
chr11	12162216	C	T	ENST00000683283	ENSG00000133816	MICAL2	TRUE	FALSE
chr11	12162230	C	A	ENST00000683283	ENSG00000133816	MICAL2	TRUE	TRUE
chr11	12162231	A	T	ENST00000683283	ENSG00000133816	MICAL2	TRUE	TRUE
chr11	12162243	C	T	ENST00000683283	ENSG00000133816	MICAL2	TRUE	TRUE
chr11	12162264	C	T	ENST00000683283	ENSG00000133816	MICAL2	TRUE	TRUE
chr11	12162294	A	T	ENST00000683283	ENSG00000133816	MICAL2	TRUE	TRUE
chr11	12162305	T	A	ENST00000683283	ENSG00000133816	MICAL2	TRUE	TRUE
chr11	12162305	T	G	ENST00000683283	ENSG00000133816	MICAL2	TRUE	TRUE
chr11	12162309	A	T	ENST00000683283	ENSG00000133816	MICAL2	TRUE	TRUE
chr11	12162315	A	T	ENST00000683283	ENSG00000133816	MICAL2	TRUE	TRUE
chr11	12162321	A	T	ENST00000683283	ENSG00000133816	MICAL2	TRUE	TRUE
chr11	12162334	G	A	ENST00000683283	ENSG00000133816	MICAL2	TRUE	TRUE
chr11	12162335	G	A	ENST00000683283	ENSG00000133816	MICAL2	TRUE	TRUE
chr11	12162336	A	T	ENST00000683283	ENSG00000133816	MICAL2	TRUE	TRUE
chr11	12162342	A	T	ENST00000683283	ENSG00000133816	MICAL2	TRUE	TRUE
chr11	12162352	G	A	ENST00000683283	ENSG00000133816	MICAL2	TRUE	TRUE
chr11	12162353	G	A	ENST00000683283	ENSG00000133816	MICAL2	TRUE	TRUE
chr11	12162356	C	A	ENST00000683283	ENSG00000133816	MICAL2	TRUE	TRUE
chr11	12162356	C	G	ENST00000683283	ENSG00000133816	MICAL2	TRUE	TRUE
chr11	12162357	A	T	ENST00000683283	ENSG00000133816	MICAL2	TRUE	TRUE
chr11	12162361	T	A	ENST00000683283	ENSG00000133816	MICAL2	TRUE	TRUE
chr11	12162366	A	T	ENST00000683283	ENSG00000133816	MICAL2	TRUE	TRUE
chr11	12162381	A	T	ENST00000683283	ENSG00000133816	MICAL2	TRUE	TRUE
chr11	12162384	G	T	ENST00000683283	ENSG00000133816	MICAL2	TRUE	TRUE
chr11	12162389	T	A	ENST00000683283	ENSG00000133816	MICAL2	TRUE	TRUE
chr11	12162389	T	G	ENST00000683283	ENSG00000133816	MICAL2	TRUE	TRUE
chr11	12162390	A	T	ENST00000683283	ENSG00000133816	MICAL2	TRUE	TRUE
chr11	12162393	C	T	ENST00000683283	ENSG00000133816	MICAL2	TRUE	TRUE
chr11	12162399	A	T	ENST00000683283	ENSG00000133816	MICAL2	TRUE	TRUE
chr11	12162403	C	A	ENST00000683283	ENSG00000133816	MICAL2	TRUE	TRUE
chr11	12162407	C	A	ENST00000683283	ENSG00000133816	MICAL2	TRUE	TRUE
chr11	12162417	A	T	ENST00000683283	ENSG00000133816	MICAL2	TRUE	TRUE
chr11	12162420	G	A	ENST00000683283	ENSG00000133816	MICAL2	TRUE	FALSE
chr11	12162420	G	C	ENST00000683283	ENSG00000133816	MICAL2	TRUE	FALSE
chr11	12162420	G	T	ENST00000683283	ENSG00000133816	MICAL2	TRUE	FALSE
chr11	12162421	T	A	ENST00000683283	ENSG00000133816	MICAL2	TRUE	FALSE
chr11	12162421	T	C	ENST00000683283	ENSG00000133816	MICAL2	FALSE	FALSE
chr11	12162421	T	G	ENST00000683283	ENSG00000133816	MICAL2	TRUE	FALSE
chr11	12204248	A	C	ENST00000683283	ENSG00000133816	MICAL2	TRUE	FALSE
chr11	12204248	A	G	ENST00000683283	ENSG00000133816	MICAL2	TRUE	FALSE
chr11	12204248	A	T	ENST00000683283	ENSG00000133816	MICAL2	TRUE	FALSE
chr11	12204249	G	A	ENST00000683283	ENSG00000133816	MICAL2	TRUE	FALSE
chr11	12204249	G	C	ENST00000683283	ENSG00000133816	MICAL2	TRUE	FALSE
chr11	12204249	G	T	ENST00000683283	ENSG00000133816	MICAL2	TRUE	FALSE
chr11	12204252	T	A	ENST00000683283	ENSG00000133816	MICAL2	TRUE	TRUE
chr11	12204265	G	T	ENST00000683283	ENSG00000133816	MICAL2	TRUE	TRUE
chr11	12204268	G	T	ENST00000683283	ENSG00000133816	MICAL2	TRUE	TRUE
chr11	12204276	T	A	ENST00000683283	ENSG00000133816	MICAL2	TRUE	TRUE
chr11	12204281	T	A	ENST00000683283	ENSG00000133816	MICAL2	TRUE	TRUE
chr11	12204295	G	T	ENST00000683283	ENSG00000133816	MICAL2	TRUE	TRUE
chr11	12204306	C	A	ENST00000683283	ENSG00000133816	MICAL2	TRUE	TRUE
chr11	12204306	C	G	ENST00000683283	ENSG00000133816	MICAL2	TRUE	TRUE
chr11	12204310	G	T	ENST00000683283	ENSG00000133816	MICAL2	TRUE	TRUE
chr11	12204316	A	T	ENST00000683283	ENSG00000133816	MICAL2	TRUE	TRUE
chr11	12204331	G	T	ENST00000683283	ENSG00000133816	MICAL2	TRUE	TRUE
chr11	12204334	A	T	ENST00000683283	ENSG00000133816	MICAL2	TRUE	TRUE
chr11	12204374	G	A	ENST00000683283	ENSG00000133816	MICAL2	TRUE	TRUE
chr11	12204375	G	A	ENST00000683283	ENSG00000133816	MICAL2	TRUE	TRUE
chr11	12204406	G	T	ENST00000683283	ENSG00000133816	MICAL2	TRUE	TRUE
chr11	12204412	A	T	ENST00000683283	ENSG00000133816	MICAL2	TRUE	TRUE
chr11	12204415	A	T	ENST00000683283	ENSG00000133816	MICAL2	TRUE	TRUE
chr11	12204423	T	A	ENST00000683283	ENSG00000133816	MICAL2	TRUE	TRUE
chr11	12204423	T	G	ENST00000683283	ENSG00000133816	MICAL2	TRUE	TRUE
chr11	12204427	A	T	ENST00000683283	ENSG00000133816	MICAL2	TRUE	TRUE
chr11	12204435	T	A	ENST00000683283	ENSG00000133816	MICAL2	TRUE	TRUE
chr11	12204458	G	A	ENST00000683283	ENSG00000133816	MICAL2	TRUE	FALSE
chr11	12204458	G	C	ENST00000683283	ENSG00000133816	MICAL2	TRUE	FALSE
chr11	12204458	G	T	ENST00000683283	ENSG00000133816	MICAL2	TRUE	FALSE
chr11	12204459	T	A	ENST00000683283	ENSG00000133816	MICAL2	TRUE	FALSE
chr11	12204459	T	C	ENST00000683283	ENSG00000133816	MICAL2	TRUE	FALSE
chr11	12204459	T	G	ENST00000683283	ENSG00000133816	MICAL2	TRUE	FALSE
chr11	12208021	A	C	ENST00000683283	ENSG00000133816	MICAL2	TRUE	FALSE
chr11	12208021	A	G	ENST00000683283	ENSG00000133816	MICAL2	TRUE	FALSE
chr11	12208021	A	T	ENST00000683283	ENSG00000133816	MICAL2	TRUE	FALSE
chr11	12208022	G	A	ENST00000683283	ENSG00000133816	MICAL2	TRUE	FALSE
chr11	12208022	G	C	ENST00000683283	ENSG00000133816	MICAL2	TRUE	FALSE
chr11	12208022	G	T	ENST00000683283	ENSG00000133816	MICAL2	TRUE	FALSE
chr11	12208031	C	T	ENST00000683283	ENSG00000133816	MICAL2	TRUE	TRUE
chr11	12208037	C	T	ENST00000683283	ENSG00000133816	MICAL2	TRUE	TRUE
chr11	12208052	A	T	ENST00000683283	ENSG00000133816	MICAL2	TRUE	TRUE
chr11	12208070	G	T	ENST00000683283	ENSG00000133816	MICAL2	TRUE	TRUE
chr11	12208076	G	T	ENST00000683283	ENSG00000133816	MICAL2	TRUE	TRUE
chr11	12208094	G	T	ENST00000683283	ENSG00000133816	MICAL2	TRUE	TRUE
chr11	12208103	A	T	ENST00000683283	ENSG00000133816	MICAL2	TRUE	TRUE
chr11	12208112	G	T	ENST00000683283	ENSG00000133816	MICAL2	TRUE	TRUE
chr11	12208121	G	T	ENST00000683283	ENSG00000133816	MICAL2	TRUE	TRUE
chr11	12208127	C	T	ENST00000683283	ENSG00000133816	MICAL2	TRUE	TRUE
chr11	12208130	G	T	ENST00000683283	ENSG00000133816	MICAL2	TRUE	TRUE
chr11	12208136	C	T	ENST00000683283	ENSG00000133816	MICAL2	TRUE	TRUE
chr11	12208139	A	T	ENST00000683283	ENSG00000133816	MICAL2	TRUE	TRUE
chr11	12208140	G	A	ENST00000683283	ENSG00000133816	MICAL2	TRUE	FALSE
chr11	12208140	G	C	ENST00000683283	ENSG00000133816	MICAL2	TRUE	FALSE
chr11	12208140	G	T	ENST00000683283	ENSG00000133816	MICAL2	TRUE	FALSE
chr11	12208141	T	A	ENST00000683283	ENSG00000133816	MICAL2	TRUE	FALSE
chr11	12208141	T	C	ENST00000683283	ENSG00000133816	MICAL2	TRUE	FALSE
chr11	12208141	T	G	ENST00000683283	ENSG00000133816	MICAL2	TRUE	FALSE
chr11	12209495	A	C	ENST00000683283	ENSG00000133816	MICAL2	TRUE	FALSE
chr11	12209495	A	G	ENST00000683283	ENSG00000133816	MICAL2	TRUE	FALSE
chr11	12209495	A	T	ENST00000683283	ENSG00000133816	MICAL2	TRUE	FALSE
chr11	12209496	G	A	ENST00000683283	ENSG00000133816	MICAL2	TRUE	FALSE
chr11	12209496	G	C	ENST00000683283	ENSG00000133816	MICAL2	TRUE	FALSE
chr11	12209496	G	T	ENST00000683283	ENSG00000133816	MICAL2	TRUE	FALSE
chr11	12209506	G	A	ENST00000683283	ENSG00000133816	MICAL2	TRUE	TRUE
chr11	12209507	G	A	ENST00000683283	ENSG00000133816	MICAL2	TRUE	TRUE
chr11	12209514	G	T	ENST00000683283	ENSG00000133816	MICAL2	TRUE	TRUE
chr11	12209542	C	A	ENST00000683283	ENSG00000133816	MICAL2	TRUE	TRUE
chr11	12209544	G	T	ENST00000683283	ENSG00000133816	MICAL2	TRUE	TRUE
chr11	12209550	G	T	ENST00000683283	ENSG00000133816	MICAL2	TRUE	TRUE
chr11	12209595	G	T	ENST00000683283	ENSG00000133816	MICAL2	TRUE	TRUE
chr11	12209599	G	A	ENST00000683283	ENSG00000133816	MICAL2	TRUE	FALSE
chr11	12209599	G	C	ENST00000683283	ENSG00000133816	MICAL2	TRUE	FALSE
chr11	12209599	G	T	ENST00000683283	ENSG00000133816	MICAL2	TRUE	FALSE
chr11	12209600	T	A	ENST00000683283	ENSG00000133816	MICAL2	TRUE	FALSE
chr11	12209600	T	C	ENST00000683283	ENSG00000133816	MICAL2	TRUE	FALSE
chr11	12209600	T	G	ENST00000683283	ENSG00000133816	MICAL2	TRUE	FALSE
chr11	12213253	A	C	ENST00000683283	ENSG00000133816	MICAL2	TRUE	FALSE
chr11	12213253	A	G	ENST00000683283	ENSG00000133816	MICAL2	TRUE	FALSE
chr11	12213253	A	T	ENST00000683283	ENSG00000133816	MICAL2	TRUE	FALSE
chr11	12213254	G	A	ENST00000683283	ENSG00000133816	MICAL2	TRUE	FALSE
chr11	12213254	G	C	ENST00000683283	ENSG00000133816	MICAL2	TRUE	FALSE
chr11	12213254	G	T	ENST00000683283	ENSG00000133816	MICAL2	TRUE	FALSE
chr11	12213260	A	T	ENST00000683283	ENSG00000133816	MICAL2	TRUE	TRUE
chr11	12213263	A	T	ENST00000683283	ENSG00000133816	MICAL2	TRUE	TRUE
chr11	12213266	A	T	ENST00000683283	ENSG00000133816	MICAL2	TRUE	TRUE
chr11	12213269	G	T	ENST00000683283	ENSG00000133816	MICAL2	TRUE	TRUE
chr11	12213281	A	T	ENST00000683283	ENSG00000133816	MICAL2	TRUE	TRUE
chr11	12213317	A	T	ENST00000683283	ENSG00000133816	MICAL2	TRUE	TRUE
chr11	12213332	G	T	ENST00000683283	ENSG00000133816	MICAL2	TRUE	TRUE
chr11	12213338	A	T	ENST00000683283	ENSG00000133816	MICAL2	TRUE	TRUE
chr11	12213344	G	T	ENST00000683283	ENSG00000133816	MICAL2	TRUE	TRUE
chr11	12213347	G	T	ENST00000683283	ENSG00000133816	MICAL2	TRUE	TRUE
chr11	12213377	C	T	ENST00000683283	ENSG00000133816	MICAL2	TRUE	TRUE
chr11	12213380	A	T	ENST00000683283	ENSG00000133816	MICAL2	TRUE	TRUE
chr11	12213389	C	T	ENST00000683283	ENSG00000133816	MICAL2	TRUE	TRUE
chr11	12213398	A	T	ENST00000683283	ENSG00000133816	MICAL2	TRUE	TRUE
chr11	12213401	G	T	ENST00000683283	ENSG00000133816	MICAL2	TRUE	TRUE
chr11	12213404	G	T	ENST00000683283	ENSG00000133816	MICAL2	TRUE	TRUE
chr11	12213411	G	A	ENST00000683283	ENSG00000133816	MICAL2	TRUE	FALSE
chr11	12213411	G	C	ENST00000683283	ENSG00000133816	MICAL2	TRUE	FALSE
chr11	12213411	G	T	ENST00000683283	ENSG00000133816	MICAL2	TRUE	FALSE
chr11	12213412	T	A	ENST00000683283	ENSG00000133816	MICAL2	TRUE	FALSE
chr11	12213412	T	C	ENST00000683283	ENSG00000133816	MICAL2	TRUE	FALSE
chr11	12213412	T	G	ENST00000683283	ENSG00000133816	MICAL2	TRUE	FALSE
chr11	12216217	A	C	ENST00000683283	ENSG00000133816	MICAL2	TRUE	FALSE
chr11	12216217	A	G	ENST00000683283	ENSG00000133816	MICAL2	TRUE	FALSE
chr11	12216217	A	T	ENST00000683283	ENSG00000133816	MICAL2	TRUE	FALSE
chr11	12216218	G	A	ENST00000683283	ENSG00000133816	MICAL2	TRUE	FALSE
chr11	12216218	G	C	ENST00000683283	ENSG00000133816	MICAL2	TRUE	FALSE
chr11	12216218	G	T	ENST00000683283	ENSG00000133816	MICAL2	TRUE	FALSE
chr11	12216230	G	T	ENST00000683283	ENSG00000133816	MICAL2	TRUE	TRUE
chr11	12216244	C	A	ENST00000683283	ENSG00000133816	MICAL2	TRUE	TRUE
chr11	12216244	C	G	ENST00000683283	ENSG00000133816	MICAL2	TRUE	TRUE
chr11	12216247	C	A	ENST00000683283	ENSG00000133816	MICAL2	TRUE	TRUE
chr11	12216247	C	G	ENST00000683283	ENSG00000133816	MICAL2	TRUE	TRUE
chr11	12216248	A	T	ENST00000683283	ENSG00000133816	MICAL2	TRUE	TRUE
chr11	12216256	C	A	ENST00000683283	ENSG00000133816	MICAL2	TRUE	TRUE
chr11	12216265	T	A	ENST00000683283	ENSG00000133816	MICAL2	TRUE	TRUE
chr11	12216265	T	G	ENST00000683283	ENSG00000133816	MICAL2	TRUE	TRUE
chr11	12216281	A	T	ENST00000683283	ENSG00000133816	MICAL2	TRUE	TRUE
chr11	12216284	A	T	ENST00000683283	ENSG00000133816	MICAL2	TRUE	TRUE
chr11	12216287	C	T	ENST00000683283	ENSG00000133816	MICAL2	TRUE	TRUE
chr11	12216302	A	T	ENST00000683283	ENSG00000133816	MICAL2	TRUE	TRUE
chr11	12216320	G	A	ENST00000683283	ENSG00000133816	MICAL2	TRUE	FALSE
chr11	12216320	G	C	ENST00000683283	ENSG00000133816	MICAL2	TRUE	FALSE
chr11	12216320	G	T	ENST00000683283	ENSG00000133816	MICAL2	TRUE	FALSE
chr11	12216321	T	A	ENST00000683283	ENSG00000133816	MICAL2	TRUE	FALSE
chr11	12216321	T	C	ENST00000683283	ENSG00000133816	MICAL2	TRUE	FALSE
chr11	12216321	T	G	ENST00000683283	ENSG00000133816	MICAL2	TRUE	FALSE
chr11	12220199	A	C	ENST00000683283	ENSG00000133816	MICAL2	TRUE	FALSE
chr11	12220199	A	G	ENST00000683283	ENSG00000133816	MICAL2	TRUE	FALSE
chr11	12220199	A	T	ENST00000683283	ENSG00000133816	MICAL2	TRUE	FALSE
chr11	12220200	G	A	ENST00000683283	ENSG00000133816	MICAL2	TRUE	FALSE
chr11	12220200	G	C	ENST00000683283	ENSG00000133816	MICAL2	TRUE	FALSE
chr11	12220200	G	T	ENST00000683283	ENSG00000133816	MICAL2	TRUE	FALSE
chr11	12220206	C	A	ENST00000683283	ENSG00000133816	MICAL2	TRUE	TRUE
chr11	12220206	C	G	ENST00000683283	ENSG00000133816	MICAL2	TRUE	TRUE
chr11	12220216	G	T	ENST00000683283	ENSG00000133816	MICAL2	TRUE	TRUE
chr11	12220230	T	A	ENST00000683283	ENSG00000133816	MICAL2	TRUE	TRUE
chr11	12220234	G	T	ENST00000683283	ENSG00000133816	MICAL2	TRUE	TRUE
chr11	12220246	C	T	ENST00000683283	ENSG00000133816	MICAL2	TRUE	TRUE
chr11	12220266	T	A	ENST00000683283	ENSG00000133816	MICAL2	TRUE	TRUE
chr11	12220266	T	G	ENST00000683283	ENSG00000133816	MICAL2	TRUE	TRUE
chr11	12220273	G	T	ENST00000683283	ENSG00000133816	MICAL2	TRUE	TRUE
chr11	12220299	C	A	ENST00000683283	ENSG00000133816	MICAL2	TRUE	TRUE
chr11	12220299	C	G	ENST00000683283	ENSG00000133816	MICAL2	TRUE	TRUE
chr11	12220300	C	T	ENST00000683283	ENSG00000133816	MICAL2	TRUE	TRUE
chr11	12220313	T	A	ENST00000683283	ENSG00000133816	MICAL2	TRUE	TRUE
chr11	12220313	T	G	ENST00000683283	ENSG00000133816	MICAL2	TRUE	TRUE
chr11	12220335	T	A	ENST00000683283	ENSG00000133816	MICAL2	TRUE	TRUE
chr11	12220335	T	G	ENST00000683283	ENSG00000133816	MICAL2	TRUE	TRUE
chr11	12220339	C	T	ENST00000683283	ENSG00000133816	MICAL2	TRUE	TRUE
chr11	12220371	C	A	ENST00000683283	ENSG00000133816	MICAL2	TRUE	TRUE
chr11	12220377	T	A	ENST00000683283	ENSG00000133816	MICAL2	TRUE	TRUE
chr11	12220377	T	G	ENST00000683283	ENSG00000133816	MICAL2	TRUE	TRUE
chr11	12220382	C	A	ENST00000683283	ENSG00000133816	MICAL2	TRUE	TRUE
chr11	12220382	C	G	ENST00000683283	ENSG00000133816	MICAL2	TRUE	TRUE
chr11	12220384	G	T	ENST00000683283	ENSG00000133816	MICAL2	TRUE	TRUE
chr11	12220405	G	T	ENST00000683283	ENSG00000133816	MICAL2	TRUE	TRUE
chr11	12220411	C	T	ENST00000683283	ENSG00000133816	MICAL2	TRUE	TRUE
chr11	12220420	C	T	ENST00000683283	ENSG00000133816	MICAL2	TRUE	TRUE
chr11	12220451	T	A	ENST00000683283	ENSG00000133816	MICAL2	TRUE	TRUE
chr11	12220456	G	T	ENST00000683283	ENSG00000133816	MICAL2	TRUE	TRUE
chr11	12220459	G	A	ENST00000683283	ENSG00000133816	MICAL2	TRUE	FALSE
chr11	12220459	G	C	ENST00000683283	ENSG00000133816	MICAL2	TRUE	FALSE
chr11	12220459	G	T	ENST00000683283	ENSG00000133816	MICAL2	TRUE	FALSE
chr11	12220460	T	A	ENST00000683283	ENSG00000133816	MICAL2	TRUE	FALSE
chr11	12220460	T	C	ENST00000683283	ENSG00000133816	MICAL2	TRUE	FALSE
chr11	12220460	T	G	ENST00000683283	ENSG00000133816	MICAL2	TRUE	FALSE
chr11	12221642	A	C	ENST00000683283	ENSG00000133816	MICAL2	TRUE	FALSE
chr11	12221642	A	G	ENST00000683283	ENSG00000133816	MICAL2	TRUE	FALSE
chr11	12221642	A	T	ENST00000683283	ENSG00000133816	MICAL2	TRUE	FALSE
chr11	12221643	G	A	ENST00000683283	ENSG00000133816	MICAL2	TRUE	FALSE
chr11	12221643	G	C	ENST00000683283	ENSG00000133816	MICAL2	TRUE	FALSE
chr11	12221643	G	T	ENST00000683283	ENSG00000133816	MICAL2	TRUE	FALSE
chr11	12221651	G	A	ENST00000683283	ENSG00000133816	MICAL2	TRUE	TRUE
chr11	12221652	G	A	ENST00000683283	ENSG00000133816	MICAL2	TRUE	TRUE
chr11	12221670	T	A	ENST00000683283	ENSG00000133816	MICAL2	TRUE	TRUE
chr11	12221705	G	A	ENST00000683283	ENSG00000133816	MICAL2	TRUE	TRUE
chr11	12221706	G	A	ENST00000683283	ENSG00000133816	MICAL2	TRUE	TRUE
chr11	12221713	A	T	ENST00000683283	ENSG00000133816	MICAL2	TRUE	TRUE
chr11	12221720	G	A	ENST00000683283	ENSG00000133816	MICAL2	TRUE	TRUE
chr11	12221721	G	A	ENST00000683283	ENSG00000133816	MICAL2	TRUE	TRUE
chr11	12221725	C	T	ENST00000683283	ENSG00000133816	MICAL2	TRUE	TRUE
chr11	12221743	G	T	ENST00000683283	ENSG00000133816	MICAL2	TRUE	TRUE
chr11	12221755	G	T	ENST00000683283	ENSG00000133816	MICAL2	TRUE	TRUE
chr11	12221760	G	A	ENST00000683283	ENSG00000133816	MICAL2	TRUE	FALSE
chr11	12221760	G	C	ENST00000683283	ENSG00000133816	MICAL2	TRUE	FALSE
chr11	12221760	G	T	ENST00000683283	ENSG00000133816	MICAL2	TRUE	FALSE
chr11	12221761	T	A	ENST00000683283	ENSG00000133816	MICAL2	TRUE	FALSE
chr11	12221761	T	C	ENST00000683283	ENSG00000133816	MICAL2	FALSE	FALSE
chr11	12221761	T	G	ENST00000683283	ENSG00000133816	MICAL2	TRUE	FALSE
chr11	12222615	A	C	ENST00000683283	ENSG00000133816	MICAL2	TRUE	FALSE
chr11	12222615	A	G	ENST00000683283	ENSG00000133816	MICAL2	TRUE	FALSE
chr11	12222615	A	T	ENST00000683283	ENSG00000133816	MICAL2	TRUE	FALSE
chr11	12222616	G	A	ENST00000683283	ENSG00000133816	MICAL2	TRUE	FALSE
chr11	12222616	G	C	ENST00000683283	ENSG00000133816	MICAL2	TRUE	FALSE
chr11	12222616	G	T	ENST00000683283	ENSG00000133816	MICAL2	TRUE	FALSE
chr11	12222618	G	T	ENST00000683283	ENSG00000133816	MICAL2	TRUE	TRUE
chr11	12222629	C	A	ENST00000683283	ENSG00000133816	MICAL2	TRUE	TRUE
chr11	12222629	C	G	ENST00000683283	ENSG00000133816	MICAL2	TRUE	TRUE
chr11	12222637	T	A	ENST00000683283	ENSG00000133816	MICAL2	TRUE	TRUE
chr11	12222637	T	G	ENST00000683283	ENSG00000133816	MICAL2	TRUE	TRUE
chr11	12222642	C	T	ENST00000683283	ENSG00000133816	MICAL2	TRUE	TRUE
chr11	12222654	G	T	ENST00000683283	ENSG00000133816	MICAL2	TRUE	TRUE
chr11	12222666	A	T	ENST00000683283	ENSG00000133816	MICAL2	TRUE	TRUE
chr11	12222675	G	T	ENST00000683283	ENSG00000133816	MICAL2	TRUE	TRUE
chr11	12222678	C	T	ENST00000683283	ENSG00000133816	MICAL2	TRUE	TRUE
chr11	12222683	C	A	ENST00000683283	ENSG00000133816	MICAL2	TRUE	TRUE
chr11	12222683	C	G	ENST00000683283	ENSG00000133816	MICAL2	TRUE	TRUE
chr11	12222688	T	A	ENST00000683283	ENSG00000133816	MICAL2	TRUE	TRUE
chr11	12222707	C	A	ENST00000683283	ENSG00000133816	MICAL2	TRUE	TRUE
chr11	12222707	C	G	ENST00000683283	ENSG00000133816	MICAL2	TRUE	TRUE
chr11	12222721	C	A	ENST00000683283	ENSG00000133816	MICAL2	TRUE	TRUE
chr11	12222721	C	G	ENST00000683283	ENSG00000133816	MICAL2	TRUE	TRUE
chr11	12222728	T	A	ENST00000683283	ENSG00000133816	MICAL2	TRUE	TRUE
chr11	12222741	C	T	ENST00000683283	ENSG00000133816	MICAL2	TRUE	TRUE
chr11	12222744	G	A	ENST00000683283	ENSG00000133816	MICAL2	TRUE	FALSE
chr11	12222744	G	C	ENST00000683283	ENSG00000133816	MICAL2	TRUE	FALSE
chr11	12222744	G	T	ENST00000683283	ENSG00000133816	MICAL2	TRUE	FALSE
chr11	12222745	C	A	ENST00000683283	ENSG00000133816	MICAL2	TRUE	FALSE
chr11	12222745	C	G	ENST00000683283	ENSG00000133816	MICAL2	TRUE	FALSE
chr11	12222745	C	T	ENST00000683283	ENSG00000133816	MICAL2	FALSE	FALSE
chr11	12223409	A	C	ENST00000683283	ENSG00000133816	MICAL2	TRUE	FALSE
chr11	12223409	A	G	ENST00000683283	ENSG00000133816	MICAL2	TRUE	FALSE
chr11	12223409	A	T	ENST00000683283	ENSG00000133816	MICAL2	TRUE	FALSE
chr11	12223410	G	A	ENST00000683283	ENSG00000133816	MICAL2	TRUE	FALSE
chr11	12223410	G	C	ENST00000683283	ENSG00000133816	MICAL2	TRUE	FALSE
chr11	12223410	G	T	ENST00000683283	ENSG00000133816	MICAL2	TRUE	FALSE
chr11	12223414	A	T	ENST00000683283	ENSG00000133816	MICAL2	TRUE	TRUE
chr11	12223421	T	A	ENST00000683283	ENSG00000133816	MICAL2	TRUE	TRUE
chr11	12223425	T	A	ENST00000683283	ENSG00000133816	MICAL2	TRUE	TRUE
chr11	12223425	T	G	ENST00000683283	ENSG00000133816	MICAL2	TRUE	TRUE
chr11	12223432	A	T	ENST00000683283	ENSG00000133816	MICAL2	TRUE	TRUE
chr11	12223435	G	T	ENST00000683283	ENSG00000133816	MICAL2	TRUE	TRUE
chr11	12223441	G	T	ENST00000683283	ENSG00000133816	MICAL2	TRUE	TRUE
chr11	12223449	C	A	ENST00000683283	ENSG00000133816	MICAL2	TRUE	TRUE
chr11	12223449	C	G	ENST00000683283	ENSG00000133816	MICAL2	TRUE	TRUE
chr11	12223456	G	T	ENST00000683283	ENSG00000133816	MICAL2	TRUE	TRUE
chr11	12223459	A	T	ENST00000683283	ENSG00000133816	MICAL2	TRUE	TRUE
chr11	12223469	C	A	ENST00000683283	ENSG00000133816	MICAL2	TRUE	TRUE
chr11	12223477	A	T	ENST00000683283	ENSG00000133816	MICAL2	TRUE	TRUE
chr11	12223498	A	T	ENST00000683283	ENSG00000133816	MICAL2	TRUE	TRUE
chr11	12223501	G	T	ENST00000683283	ENSG00000133816	MICAL2	TRUE	TRUE
chr11	12223502	G	A	ENST00000683283	ENSG00000133816	MICAL2	TRUE	FALSE
chr11	12223502	G	C	ENST00000683283	ENSG00000133816	MICAL2	TRUE	FALSE
chr11	12223502	G	T	ENST00000683283	ENSG00000133816	MICAL2	TRUE	FALSE
chr11	12223503	T	A	ENST00000683283	ENSG00000133816	MICAL2	TRUE	FALSE
chr11	12223503	T	C	ENST00000683283	ENSG00000133816	MICAL2	TRUE	FALSE
chr11	12223503	T	G	ENST00000683283	ENSG00000133816	MICAL2	TRUE	FALSE
chr11	12224671	A	C	ENST00000683283	ENSG00000133816	MICAL2	TRUE	FALSE
chr11	12224671	A	G	ENST00000683283	ENSG00000133816	MICAL2	TRUE	FALSE
chr11	12224671	A	T	ENST00000683283	ENSG00000133816	MICAL2	TRUE	FALSE
chr11	12224672	G	A	ENST00000683283	ENSG00000133816	MICAL2	TRUE	FALSE
chr11	12224672	G	C	ENST00000683283	ENSG00000133816	MICAL2	TRUE	FALSE
chr11	12224672	G	T	ENST00000683283	ENSG00000133816	MICAL2	TRUE	FALSE
chr11	12224676	C	A	ENST00000683283	ENSG00000133816	MICAL2	TRUE	TRUE
chr11	12224676	C	G	ENST00000683283	ENSG00000133816	MICAL2	TRUE	TRUE
chr11	12224693	A	T	ENST00000683283	ENSG00000133816	MICAL2	TRUE	TRUE
chr11	12224706	G	A	ENST00000683283	ENSG00000133816	MICAL2	TRUE	TRUE
chr11	12224707	G	A	ENST00000683283	ENSG00000133816	MICAL2	TRUE	TRUE
chr11	12224710	C	A	ENST00000683283	ENSG00000133816	MICAL2	TRUE	TRUE
chr11	12224711	C	T	ENST00000683283	ENSG00000133816	MICAL2	TRUE	TRUE
chr11	12224714	C	T	ENST00000683283	ENSG00000133816	MICAL2	TRUE	TRUE
chr11	12224717	C	T	ENST00000683283	ENSG00000133816	MICAL2	TRUE	TRUE
chr11	12224723	G	T	ENST00000683283	ENSG00000133816	MICAL2	TRUE	TRUE
chr11	12224731	C	A	ENST00000683283	ENSG00000133816	MICAL2	TRUE	TRUE
chr11	12224731	C	G	ENST00000683283	ENSG00000133816	MICAL2	TRUE	TRUE
chr11	12224732	C	T	ENST00000683283	ENSG00000133816	MICAL2	TRUE	TRUE
chr11	12224766	G	A	ENST00000683283	ENSG00000133816	MICAL2	TRUE	TRUE
chr11	12224767	G	A	ENST00000683283	ENSG00000133816	MICAL2	TRUE	TRUE
chr11	12224778	T	A	ENST00000683283	ENSG00000133816	MICAL2	TRUE	TRUE
chr11	12224788	T	A	ENST00000683283	ENSG00000133816	MICAL2	TRUE	TRUE
chr11	12224813	G	T	ENST00000683283	ENSG00000133816	MICAL2	TRUE	TRUE
chr11	12224821	G	A	ENST00000683283	ENSG00000133816	MICAL2	TRUE	FALSE
chr11	12224821	G	C	ENST00000683283	ENSG00000133816	MICAL2	TRUE	FALSE
chr11	12224821	G	T	ENST00000683283	ENSG00000133816	MICAL2	TRUE	FALSE
chr11	12224822	T	A	ENST00000683283	ENSG00000133816	MICAL2	TRUE	FALSE
chr11	12224822	T	C	ENST00000683283	ENSG00000133816	MICAL2	TRUE	FALSE
chr11	12224822	T	G	ENST00000683283	ENSG00000133816	MICAL2	TRUE	FALSE
chr11	12226169	A	C	ENST00000683283	ENSG00000133816	MICAL2	TRUE	FALSE
chr11	12226169	A	G	ENST00000683283	ENSG00000133816	MICAL2	TRUE	FALSE
chr11	12226169	A	T	ENST00000683283	ENSG00000133816	MICAL2	TRUE	FALSE
chr11	12226170	G	A	ENST00000683283	ENSG00000133816	MICAL2	TRUE	FALSE
chr11	12226170	G	C	ENST00000683283	ENSG00000133816	MICAL2	TRUE	FALSE
chr11	12226170	G	T	ENST00000683283	ENSG00000133816	MICAL2	TRUE	FALSE
chr11	12226185	T	A	ENST00000683283	ENSG00000133816	MICAL2	TRUE	TRUE
chr11	12226190	G	T	ENST00000683283	ENSG00000133816	MICAL2	TRUE	TRUE
chr11	12226205	G	T	ENST00000683283	ENSG00000133816	MICAL2	TRUE	TRUE
chr11	12226214	C	T	ENST00000683283	ENSG00000133816	MICAL2	TRUE	TRUE
chr11	12226235	G	T	ENST00000683283	ENSG00000133816	MICAL2	TRUE	TRUE
chr11	12226238	C	T	ENST00000683283	ENSG00000133816	MICAL2	TRUE	TRUE
chr11	12226241	G	T	ENST00000683283	ENSG00000133816	MICAL2	TRUE	TRUE
chr11	12226271	A	T	ENST00000683283	ENSG00000133816	MICAL2	TRUE	TRUE
chr11	12226274	G	T	ENST00000683283	ENSG00000133816	MICAL2	TRUE	TRUE
chr11	12226289	C	T	ENST00000683283	ENSG00000133816	MICAL2	TRUE	TRUE
chr11	12226292	G	T	ENST00000683283	ENSG00000133816	MICAL2	TRUE	TRUE
chr11	12226301	A	T	ENST00000683283	ENSG00000133816	MICAL2	TRUE	TRUE
chr11	12226321	C	A	ENST00000683283	ENSG00000133816	MICAL2	TRUE	TRUE
chr11	12226321	C	G	ENST00000683283	ENSG00000133816	MICAL2	TRUE	TRUE
chr11	12226328	A	T	ENST00000683283	ENSG00000133816	MICAL2	TRUE	TRUE
chr11	12226336	C	A	ENST00000683283	ENSG00000133816	MICAL2	TRUE	TRUE
chr11	12226336	C	G	ENST00000683283	ENSG00000133816	MICAL2	TRUE	TRUE
chr11	12226337	G	T	ENST00000683283	ENSG00000133816	MICAL2	TRUE	TRUE
chr11	12226371	G	A	ENST00000683283	ENSG00000133816	MICAL2	TRUE	FALSE
chr11	12226371	G	C	ENST00000683283	ENSG00000133816	MICAL2	TRUE	FALSE
chr11	12226371	G	T	ENST00000683283	ENSG00000133816	MICAL2	TRUE	FALSE
chr11	12226372	T	A	ENST00000683283	ENSG00000133816	MICAL2	TRUE	FALSE
chr11	12226372	T	C	ENST00000683283	ENSG00000133816	MICAL2	TRUE	FALSE
chr11	12226372	T	G	ENST00000683283	ENSG00000133816	MICAL2	TRUE	FALSE
chr11	12227023	A	C	ENST00000683283	ENSG00000133816	MICAL2	TRUE	FALSE
chr11	12227023	A	G	ENST00000683283	ENSG00000133816	MICAL2	TRUE	FALSE
chr11	12227023	A	T	ENST00000683283	ENSG00000133816	MICAL2	TRUE	FALSE
chr11	12227024	G	A	ENST00000683283	ENSG00000133816	MICAL2	TRUE	FALSE
chr11	12227024	G	C	ENST00000683283	ENSG00000133816	MICAL2	TRUE	FALSE
chr11	12227024	G	T	ENST00000683283	ENSG00000133816	MICAL2	TRUE	FALSE
chr11	12227031	G	A	ENST00000683283	ENSG00000133816	MICAL2	TRUE	TRUE
chr11	12227032	G	A	ENST00000683283	ENSG00000133816	MICAL2	TRUE	TRUE
chr11	12227036	A	T	ENST00000683283	ENSG00000133816	MICAL2	TRUE	TRUE
chr11	12227044	T	A	ENST00000683283	ENSG00000133816	MICAL2	TRUE	TRUE
chr11	12227044	T	G	ENST00000683283	ENSG00000133816	MICAL2	TRUE	TRUE
chr11	12227045	G	T	ENST00000683283	ENSG00000133816	MICAL2	TRUE	TRUE
chr11	12227048	G	T	ENST00000683283	ENSG00000133816	MICAL2	TRUE	TRUE
chr11	12227067	T	A	ENST00000683283	ENSG00000133816	MICAL2	TRUE	TRUE
chr11	12227072	A	T	ENST00000683283	ENSG00000133816	MICAL2	TRUE	TRUE
chr11	12227076	C	A	ENST00000683283	ENSG00000133816	MICAL2	TRUE	TRUE
chr11	12227076	C	G	ENST00000683283	ENSG00000133816	MICAL2	TRUE	TRUE
chr11	12227095	T	A	ENST00000683283	ENSG00000133816	MICAL2	TRUE	TRUE
chr11	12227095	T	G	ENST00000683283	ENSG00000133816	MICAL2	TRUE	TRUE
chr11	12227117	A	T	ENST00000683283	ENSG00000133816	MICAL2	TRUE	TRUE
chr11	12227132	G	A	ENST00000683283	ENSG00000133816	MICAL2	TRUE	FALSE
chr11	12227132	G	C	ENST00000683283	ENSG00000133816	MICAL2	TRUE	FALSE
chr11	12227132	G	T	ENST00000683283	ENSG00000133816	MICAL2	TRUE	FALSE
chr11	12227133	T	A	ENST00000683283	ENSG00000133816	MICAL2	TRUE	FALSE
chr11	12227133	T	C	ENST00000683283	ENSG00000133816	MICAL2	TRUE	FALSE
chr11	12227133	T	G	ENST00000683283	ENSG00000133816	MICAL2	TRUE	FALSE
chr11	12236175	A	C	ENST00000683283	ENSG00000133816	MICAL2	TRUE	FALSE
chr11	12236175	A	G	ENST00000683283	ENSG00000133816	MICAL2	TRUE	FALSE
chr11	12236175	A	T	ENST00000683283	ENSG00000133816	MICAL2	TRUE	FALSE
chr11	12236176	G	A	ENST00000683283	ENSG00000133816	MICAL2	TRUE	FALSE
chr11	12236176	G	C	ENST00000683283	ENSG00000133816	MICAL2	TRUE	FALSE
chr11	12236176	G	T	ENST00000683283	ENSG00000133816	MICAL2	TRUE	FALSE
chr11	12236186	C	T	ENST00000683283	ENSG00000133816	MICAL2	TRUE	TRUE
chr11	12236192	G	T	ENST00000683283	ENSG00000133816	MICAL2	TRUE	TRUE
chr11	12236195	G	T	ENST00000683283	ENSG00000133816	MICAL2	TRUE	TRUE
chr11	12236210	A	T	ENST00000683283	ENSG00000133816	MICAL2	TRUE	TRUE
chr11	12236216	A	T	ENST00000683283	ENSG00000133816	MICAL2	TRUE	TRUE
chr11	12236222	A	T	ENST00000683283	ENSG00000133816	MICAL2	TRUE	TRUE
chr11	12236243	G	T	ENST00000683283	ENSG00000133816	MICAL2	TRUE	TRUE
chr11	12236246	G	A	ENST00000683283	ENSG00000133816	MICAL2	TRUE	FALSE
chr11	12236246	G	C	ENST00000683283	ENSG00000133816	MICAL2	TRUE	FALSE
chr11	12236246	G	T	ENST00000683283	ENSG00000133816	MICAL2	TRUE	FALSE
chr11	12236247	T	A	ENST00000683283	ENSG00000133816	MICAL2	TRUE	FALSE
chr11	12236247	T	C	ENST00000683283	ENSG00000133816	MICAL2	TRUE	FALSE
chr11	12236247	T	G	ENST00000683283	ENSG00000133816	MICAL2	TRUE	FALSE
chr11	12239434	A	C	ENST00000683283	ENSG00000133816	MICAL2	TRUE	FALSE
chr11	12239434	A	G	ENST00000683283	ENSG00000133816	MICAL2	TRUE	FALSE
chr11	12239434	A	T	ENST00000683283	ENSG00000133816	MICAL2	TRUE	FALSE
chr11	12239435	G	A	ENST00000683283	ENSG00000133816	MICAL2	TRUE	FALSE
chr11	12239435	G	C	ENST00000683283	ENSG00000133816	MICAL2	TRUE	FALSE
chr11	12239435	G	T	ENST00000683283	ENSG00000133816	MICAL2	TRUE	FALSE
chr11	12239440	C	A	ENST00000683283	ENSG00000133816	MICAL2	TRUE	TRUE
chr11	12239440	C	G	ENST00000683283	ENSG00000133816	MICAL2	TRUE	TRUE
chr11	12239461	T	A	ENST00000683283	ENSG00000133816	MICAL2	TRUE	TRUE
chr11	12239472	C	T	ENST00000683283	ENSG00000133816	MICAL2	TRUE	TRUE
chr11	12239475	G	T	ENST00000683283	ENSG00000133816	MICAL2	TRUE	TRUE
chr11	12239480	T	A	ENST00000683283	ENSG00000133816	MICAL2	TRUE	TRUE
chr11	12239490	A	T	ENST00000683283	ENSG00000133816	MICAL2	TRUE	TRUE
chr11	12239493	G	T	ENST00000683283	ENSG00000133816	MICAL2	TRUE	TRUE
chr11	12239499	G	T	ENST00000683283	ENSG00000133816	MICAL2	TRUE	TRUE
chr11	12239505	C	T	ENST00000683283	ENSG00000133816	MICAL2	TRUE	TRUE
chr11	12239511	A	T	ENST00000683283	ENSG00000133816	MICAL2	TRUE	TRUE
chr11	12239517	A	T	ENST00000683283	ENSG00000133816	MICAL2	TRUE	TRUE
chr11	12239532	C	T	ENST00000683283	ENSG00000133816	MICAL2	TRUE	TRUE
chr11	12239544	A	T	ENST00000683283	ENSG00000133816	MICAL2	TRUE	TRUE
chr11	12239550	G	T	ENST00000683283	ENSG00000133816	MICAL2	TRUE	TRUE
chr11	12239553	G	T	ENST00000683283	ENSG00000133816	MICAL2	TRUE	TRUE
chr11	12239572	C	A	ENST00000683283	ENSG00000133816	MICAL2	TRUE	TRUE
chr11	12239572	C	G	ENST00000683283	ENSG00000133816	MICAL2	TRUE	TRUE
chr11	12239580	A	T	ENST00000683283	ENSG00000133816	MICAL2	TRUE	TRUE
chr11	12239583	C	T	ENST00000683283	ENSG00000133816	MICAL2	TRUE	TRUE
chr11	12239586	G	A	ENST00000683283	ENSG00000133816	MICAL2	TRUE	FALSE
chr11	12239586	G	C	ENST00000683283	ENSG00000133816	MICAL2	TRUE	FALSE
chr11	12239586	G	T	ENST00000683283	ENSG00000133816	MICAL2	TRUE	FALSE
chr11	12239587	T	A	ENST00000683283	ENSG00000133816	MICAL2	TRUE	FALSE
chr11	12239587	T	C	ENST00000683283	ENSG00000133816	MICAL2	FALSE	FALSE
chr11	12239587	T	G	ENST00000683283	ENSG00000133816	MICAL2	TRUE	FALSE
chr11	12241038	A	C	ENST00000683283	ENSG00000133816	MICAL2	FALSE	FALSE
chr11	12241038	A	G	ENST00000683283	ENSG00000133816	MICAL2	FALSE	FALSE
chr11	12241038	A	T	ENST00000683283	ENSG00000133816	MICAL2	FALSE	FALSE
chr11	12241039	G	A	ENST00000683283	ENSG00000133816	MICAL2	FALSE	FALSE
chr11	12241039	G	C	ENST00000683283	ENSG00000133816	MICAL2	FALSE	FALSE
chr11	12241039	G	T	ENST00000683283	ENSG00000133816	MICAL2	FALSE	FALSE
chr11	12241040	G	T	ENST00000683283	ENSG00000133816	MICAL2	TRUE	TRUE
chr11	12241053	C	A	ENST00000683283	ENSG00000133816	MICAL2	TRUE	TRUE
chr11	12241053	C	G	ENST00000683283	ENSG00000133816	MICAL2	TRUE	TRUE
chr11	12241064	A	T	ENST00000683283	ENSG00000133816	MICAL2	TRUE	TRUE
chr11	12241078	C	A	ENST00000683283	ENSG00000133816	MICAL2	TRUE	TRUE
chr11	12241108	C	A	ENST00000683283	ENSG00000133816	MICAL2	TRUE	TRUE
chr11	12241111	C	A	ENST00000683283	ENSG00000133816	MICAL2	TRUE	TRUE
chr11	12241115	A	T	ENST00000683283	ENSG00000133816	MICAL2	TRUE	TRUE
chr11	12241121	G	T	ENST00000683283	ENSG00000133816	MICAL2	TRUE	TRUE
chr11	12241124	G	T	ENST00000683283	ENSG00000133816	MICAL2	TRUE	TRUE
chr11	12241143	C	A	ENST00000683283	ENSG00000133816	MICAL2	TRUE	TRUE
chr11	12241143	C	G	ENST00000683283	ENSG00000133816	MICAL2	TRUE	TRUE
chr11	12241154	A	T	ENST00000683283	ENSG00000133816	MICAL2	TRUE	TRUE
chr11	12241160	C	T	ENST00000683283	ENSG00000133816	MICAL2	TRUE	TRUE
chr11	12241163	G	A	ENST00000683283	ENSG00000133816	MICAL2	FALSE	FALSE
chr11	12241163	G	C	ENST00000683283	ENSG00000133816	MICAL2	FALSE	FALSE
chr11	12241163	G	T	ENST00000683283	ENSG00000133816	MICAL2	FALSE	FALSE
chr11	12241164	T	A	ENST00000683283	ENSG00000133816	MICAL2	FALSE	FALSE
chr11	12241164	T	C	ENST00000683283	ENSG00000133816	MICAL2	FALSE	FALSE
chr11	12241164	T	G	ENST00000683283	ENSG00000133816	MICAL2	FALSE	FALSE
chr11	12242212	A	C	ENST00000683283	ENSG00000133816	MICAL2	TRUE	FALSE
chr11	12242212	A	G	ENST00000683283	ENSG00000133816	MICAL2	TRUE	FALSE
chr11	12242212	A	T	ENST00000683283	ENSG00000133816	MICAL2	TRUE	FALSE
chr11	12242213	G	A	ENST00000683283	ENSG00000133816	MICAL2	TRUE	FALSE
chr11	12242213	G	C	ENST00000683283	ENSG00000133816	MICAL2	TRUE	FALSE
chr11	12242213	G	T	ENST00000683283	ENSG00000133816	MICAL2	TRUE	FALSE
chr11	12242247	A	T	ENST00000683283	ENSG00000133816	MICAL2	TRUE	TRUE
chr11	12242250	G	T	ENST00000683283	ENSG00000133816	MICAL2	TRUE	TRUE
chr11	12242256	A	T	ENST00000683283	ENSG00000133816	MICAL2	TRUE	TRUE
chr11	12242259	C	T	ENST00000683283	ENSG00000133816	MICAL2	TRUE	TRUE
chr11	12242277	G	T	ENST00000683283	ENSG00000133816	MICAL2	TRUE	TRUE
chr11	12242282	C	A	ENST00000683283	ENSG00000133816	MICAL2	TRUE	TRUE
chr11	12242289	A	T	ENST00000683283	ENSG00000133816	MICAL2	TRUE	TRUE
chr11	12242296	G	A	ENST00000683283	ENSG00000133816	MICAL2	TRUE	TRUE
chr11	12242297	G	A	ENST00000683283	ENSG00000133816	MICAL2	TRUE	TRUE
chr11	12242298	A	T	ENST00000683283	ENSG00000133816	MICAL2	TRUE	TRUE
chr11	12242304	A	T	ENST00000683283	ENSG00000133816	MICAL2	TRUE	TRUE
chr11	12242310	A	T	ENST00000683283	ENSG00000133816	MICAL2	TRUE	TRUE
chr11	12242322	C	T	ENST00000683283	ENSG00000133816	MICAL2	TRUE	TRUE
chr11	12242337	G	T	ENST00000683283	ENSG00000133816	MICAL2	TRUE	TRUE
chr11	12242376	C	T	ENST00000683283	ENSG00000133816	MICAL2	TRUE	TRUE
chr11	12242398	G	A	ENST00000683283	ENSG00000133816	MICAL2	TRUE	TRUE
chr11	12242399	G	A	ENST00000683283	ENSG00000133816	MICAL2	TRUE	TRUE
chr11	12242406	C	T	ENST00000683283	ENSG00000133816	MICAL2	TRUE	TRUE
chr11	12242409	C	T	ENST00000683283	ENSG00000133816	MICAL2	TRUE	TRUE
chr11	12242415	G	T	ENST00000683283	ENSG00000133816	MICAL2	TRUE	TRUE
chr11	12242418	G	T	ENST00000683283	ENSG00000133816	MICAL2	TRUE	TRUE
chr11	12242421	A	T	ENST00000683283	ENSG00000133816	MICAL2	TRUE	TRUE
chr11	12242430	C	T	ENST00000683283	ENSG00000133816	MICAL2	TRUE	TRUE
chr11	12242433	G	A	ENST00000683283	ENSG00000133816	MICAL2	TRUE	FALSE
chr11	12242433	G	C	ENST00000683283	ENSG00000133816	MICAL2	TRUE	FALSE
chr11	12242433	G	T	ENST00000683283	ENSG00000133816	MICAL2	TRUE	FALSE
chr11	12242434	T	A	ENST00000683283	ENSG00000133816	MICAL2	TRUE	FALSE
chr11	12242434	T	C	ENST00000683283	ENSG00000133816	MICAL2	FALSE	FALSE
chr11	12242434	T	G	ENST00000683283	ENSG00000133816	MICAL2	TRUE	FALSE
chr11	12242669	A	C	ENST00000683283	ENSG00000133816	MICAL2	TRUE	FALSE
chr11	12242669	A	G	ENST00000683283	ENSG00000133816	MICAL2	TRUE	FALSE
chr11	12242669	A	T	ENST00000683283	ENSG00000133816	MICAL2	TRUE	FALSE
chr11	12242670	G	A	ENST00000683283	ENSG00000133816	MICAL2	TRUE	FALSE
chr11	12242670	G	C	ENST00000683283	ENSG00000133816	MICAL2	TRUE	FALSE
chr11	12242670	G	T	ENST00000683283	ENSG00000133816	MICAL2	TRUE	FALSE
chr11	12242671	A	T	ENST00000683283	ENSG00000133816	MICAL2	TRUE	TRUE
chr11	12242680	C	T	ENST00000683283	ENSG00000133816	MICAL2	TRUE	TRUE
chr11	12242687	T	A	ENST00000683283	ENSG00000133816	MICAL2	TRUE	TRUE
chr11	12242698	G	T	ENST00000683283	ENSG00000133816	MICAL2	TRUE	TRUE
chr11	12242710	A	T	ENST00000683283	ENSG00000133816	MICAL2	TRUE	TRUE
chr11	12242719	A	T	ENST00000683283	ENSG00000133816	MICAL2	TRUE	TRUE
chr11	12242722	G	T	ENST00000683283	ENSG00000133816	MICAL2	TRUE	TRUE
chr11	12242725	A	T	ENST00000683283	ENSG00000133816	MICAL2	TRUE	TRUE
chr11	12242752	G	T	ENST00000683283	ENSG00000133816	MICAL2	TRUE	TRUE
chr11	12242770	C	T	ENST00000683283	ENSG00000133816	MICAL2	TRUE	TRUE
chr11	12242773	G	A	ENST00000683283	ENSG00000133816	MICAL2	TRUE	FALSE
chr11	12242773	G	C	ENST00000683283	ENSG00000133816	MICAL2	TRUE	FALSE
chr11	12242773	G	T	ENST00000683283	ENSG00000133816	MICAL2	TRUE	FALSE
chr11	12242774	T	A	ENST00000683283	ENSG00000133816	MICAL2	TRUE	FALSE
chr11	12242774	T	C	ENST00000683283	ENSG00000133816	MICAL2	TRUE	FALSE
chr11	12242774	T	G	ENST00000683283	ENSG00000133816	MICAL2	TRUE	FALSE
chr11	12243985	A	C	ENST00000683283	ENSG00000133816	MICAL2	TRUE	FALSE
chr11	12243985	A	G	ENST00000683283	ENSG00000133816	MICAL2	TRUE	FALSE
chr11	12243985	A	T	ENST00000683283	ENSG00000133816	MICAL2	TRUE	FALSE
chr11	12243986	G	A	ENST00000683283	ENSG00000133816	MICAL2	TRUE	FALSE
chr11	12243986	G	C	ENST00000683283	ENSG00000133816	MICAL2	TRUE	FALSE
chr11	12243986	G	T	ENST00000683283	ENSG00000133816	MICAL2	TRUE	FALSE
chr11	12243990	A	T	ENST00000683283	ENSG00000133816	MICAL2	TRUE	TRUE
chr11	12244002	A	T	ENST00000683283	ENSG00000133816	MICAL2	TRUE	TRUE
chr11	12244081	C	A	ENST00000683283	ENSG00000133816	MICAL2	TRUE	TRUE
chr11	12244081	C	G	ENST00000683283	ENSG00000133816	MICAL2	TRUE	TRUE
chr11	12244107	A	T	ENST00000683283	ENSG00000133816	MICAL2	TRUE	TRUE
chr11	12244110	A	T	ENST00000683283	ENSG00000133816	MICAL2	TRUE	TRUE
chr11	12244113	G	A	ENST00000683283	ENSG00000133816	MICAL2	TRUE	FALSE
chr11	12244113	G	C	ENST00000683283	ENSG00000133816	MICAL2	TRUE	FALSE
chr11	12244113	G	T	ENST00000683283	ENSG00000133816	MICAL2	TRUE	FALSE
chr11	12244114	T	A	ENST00000683283	ENSG00000133816	MICAL2	TRUE	FALSE
chr11	12244114	T	C	ENST00000683283	ENSG00000133816	MICAL2	TRUE	FALSE
chr11	12244114	T	G	ENST00000683283	ENSG00000133816	MICAL2	TRUE	FALSE
chr11	12249182	A	C	ENST00000683283	ENSG00000133816	MICAL2	FALSE	FALSE
chr11	12249182	A	G	ENST00000683283	ENSG00000133816	MICAL2	FALSE	FALSE
chr11	12249182	A	T	ENST00000683283	ENSG00000133816	MICAL2	FALSE	FALSE
chr11	12249183	G	A	ENST00000683283	ENSG00000133816	MICAL2	FALSE	FALSE
chr11	12249183	G	C	ENST00000683283	ENSG00000133816	MICAL2	FALSE	FALSE
chr11	12249183	G	T	ENST00000683283	ENSG00000133816	MICAL2	FALSE	FALSE
chr11	12249184	G	T	ENST00000683283	ENSG00000133816	MICAL2	TRUE	TRUE
chr11	12249187	A	T	ENST00000683283	ENSG00000133816	MICAL2	TRUE	TRUE
chr11	12249190	A	T	ENST00000683283	ENSG00000133816	MICAL2	TRUE	TRUE
chr11	12249194	C	A	ENST00000683283	ENSG00000133816	MICAL2	TRUE	TRUE
chr11	12249194	C	G	ENST00000683283	ENSG00000133816	MICAL2	TRUE	TRUE
chr11	12249200	C	A	ENST00000683283	ENSG00000133816	MICAL2	TRUE	TRUE
chr11	12249200	C	G	ENST00000683283	ENSG00000133816	MICAL2	TRUE	TRUE
chr11	12249227	T	A	ENST00000683283	ENSG00000133816	MICAL2	TRUE	TRUE
chr11	12249229	A	T	ENST00000683283	ENSG00000133816	MICAL2	TRUE	TRUE
chr11	12249244	C	T	ENST00000683283	ENSG00000133816	MICAL2	TRUE	TRUE
chr11	12249247	G	A	ENST00000683283	ENSG00000133816	MICAL2	FALSE	FALSE
chr11	12249247	G	C	ENST00000683283	ENSG00000133816	MICAL2	FALSE	FALSE
chr11	12249247	G	T	ENST00000683283	ENSG00000133816	MICAL2	FALSE	FALSE
chr11	12249248	T	A	ENST00000683283	ENSG00000133816	MICAL2	FALSE	FALSE
chr11	12249248	T	C	ENST00000683283	ENSG00000133816	MICAL2	FALSE	FALSE
chr11	12249248	T	G	ENST00000683283	ENSG00000133816	MICAL2	FALSE	FALSE
chr11	12255641	A	C	ENST00000683283	ENSG00000133816	MICAL2	TRUE	FALSE
chr11	12255641	A	G	ENST00000683283	ENSG00000133816	MICAL2	TRUE	FALSE
chr11	12255641	A	T	ENST00000683283	ENSG00000133816	MICAL2	TRUE	FALSE
chr11	12255642	G	A	ENST00000683283	ENSG00000133816	MICAL2	TRUE	FALSE
chr11	12255642	G	C	ENST00000683283	ENSG00000133816	MICAL2	TRUE	FALSE
chr11	12255642	G	T	ENST00000683283	ENSG00000133816	MICAL2	TRUE	FALSE
chr11	12255655	A	T	ENST00000683283	ENSG00000133816	MICAL2	TRUE	TRUE
chr11	12255667	G	T	ENST00000683283	ENSG00000133816	MICAL2	TRUE	TRUE
chr11	12255685	G	T	ENST00000683283	ENSG00000133816	MICAL2	TRUE	TRUE
chr11	12255705	C	A	ENST00000683283	ENSG00000133816	MICAL2	TRUE	TRUE
chr11	12255705	C	G	ENST00000683283	ENSG00000133816	MICAL2	TRUE	TRUE
chr11	12255718	A	T	ENST00000683283	ENSG00000133816	MICAL2	TRUE	TRUE
chr11	12255724	A	T	ENST00000683283	ENSG00000133816	MICAL2	TRUE	TRUE
chr11	12255730	C	T	ENST00000683283	ENSG00000133816	MICAL2	TRUE	TRUE
chr11	12255751	G	A	ENST00000683283	ENSG00000133816	MICAL2	TRUE	FALSE
chr11	12255751	G	C	ENST00000683283	ENSG00000133816	MICAL2	TRUE	FALSE
chr11	12255751	G	T	ENST00000683283	ENSG00000133816	MICAL2	TRUE	FALSE
chr11	12255752	T	A	ENST00000683283	ENSG00000133816	MICAL2	TRUE	FALSE
chr11	12255752	T	C	ENST00000683283	ENSG00000133816	MICAL2	TRUE	FALSE
chr11	12255752	T	G	ENST00000683283	ENSG00000133816	MICAL2	TRUE	FALSE
chr11	12256783	A	C	ENST00000683283	ENSG00000133816	MICAL2	TRUE	FALSE
chr11	12256783	A	G	ENST00000683283	ENSG00000133816	MICAL2	TRUE	FALSE
chr11	12256783	A	T	ENST00000683283	ENSG00000133816	MICAL2	TRUE	FALSE
chr11	12256784	G	A	ENST00000683283	ENSG00000133816	MICAL2	TRUE	FALSE
chr11	12256784	G	C	ENST00000683283	ENSG00000133816	MICAL2	TRUE	FALSE
chr11	12256784	G	T	ENST00000683283	ENSG00000133816	MICAL2	TRUE	FALSE
chr11	12256785	G	T	ENST00000683283	ENSG00000133816	MICAL2	TRUE	TRUE
chr11	12256794	C	T	ENST00000683283	ENSG00000133816	MICAL2	TRUE	TRUE
chr11	12256797	A	T	ENST00000683283	ENSG00000133816	MICAL2	TRUE	TRUE
chr11	12256801	C	A	ENST00000683283	ENSG00000133816	MICAL2	TRUE	TRUE
chr11	12256801	C	G	ENST00000683283	ENSG00000133816	MICAL2	TRUE	TRUE
chr11	12256818	G	T	ENST00000683283	ENSG00000133816	MICAL2	TRUE	TRUE
chr11	12256835	T	A	ENST00000683283	ENSG00000133816	MICAL2	TRUE	TRUE
chr11	12256838	C	A	ENST00000683283	ENSG00000133816	MICAL2	TRUE	TRUE
chr11	12256838	C	G	ENST00000683283	ENSG00000133816	MICAL2	TRUE	TRUE
chr11	12256844	T	A	ENST00000683283	ENSG00000133816	MICAL2	TRUE	TRUE
chr11	12256845	A	T	ENST00000683283	ENSG00000133816	MICAL2	TRUE	TRUE
chr11	12256848	A	T	ENST00000683283	ENSG00000133816	MICAL2	TRUE	TRUE
chr11	12256859	C	A	ENST00000683283	ENSG00000133816	MICAL2	TRUE	TRUE
chr11	12256859	C	G	ENST00000683283	ENSG00000133816	MICAL2	TRUE	TRUE
chr11	12256866	G	T	ENST00000683283	ENSG00000133816	MICAL2	TRUE	TRUE
chr11	12256881	G	T	ENST00000683283	ENSG00000133816	MICAL2	TRUE	TRUE
chr11	12256902	G	T	ENST00000683283	ENSG00000133816	MICAL2	TRUE	TRUE
chr11	12256907	T	A	ENST00000683283	ENSG00000133816	MICAL2	TRUE	TRUE
chr11	12256916	C	A	ENST00000683283	ENSG00000133816	MICAL2	TRUE	TRUE
chr11	12256925	T	A	ENST00000683283	ENSG00000133816	MICAL2	TRUE	TRUE
chr11	12256936	T	A	ENST00000683283	ENSG00000133816	MICAL2	TRUE	TRUE
chr11	12256952	C	A	ENST00000683283	ENSG00000133816	MICAL2	TRUE	TRUE
chr11	12256952	C	G	ENST00000683283	ENSG00000133816	MICAL2	TRUE	TRUE
chr11	12256964	C	A	ENST00000683283	ENSG00000133816	MICAL2	TRUE	TRUE
chr11	12256968	G	T	ENST00000683283	ENSG00000133816	MICAL2	TRUE	TRUE
chr11	12256972	G	A	ENST00000683283	ENSG00000133816	MICAL2	TRUE	FALSE
chr11	12256972	G	C	ENST00000683283	ENSG00000133816	MICAL2	TRUE	FALSE
chr11	12256972	G	T	ENST00000683283	ENSG00000133816	MICAL2	TRUE	FALSE
chr11	12256973	T	A	ENST00000683283	ENSG00000133816	MICAL2	TRUE	FALSE
chr11	12256973	T	C	ENST00000683283	ENSG00000133816	MICAL2	TRUE	FALSE
chr11	12256973	T	G	ENST00000683283	ENSG00000133816	MICAL2	TRUE	FALSE
chr11	12258466	A	C	ENST00000683283	ENSG00000133816	MICAL2	TRUE	FALSE
chr11	12258466	A	G	ENST00000683283	ENSG00000133816	MICAL2	TRUE	FALSE
chr11	12258466	A	T	ENST00000683283	ENSG00000133816	MICAL2	TRUE	FALSE
chr11	12258467	G	A	ENST00000683283	ENSG00000133816	MICAL2	TRUE	FALSE
chr11	12258467	G	C	ENST00000683283	ENSG00000133816	MICAL2	TRUE	FALSE
chr11	12258467	G	T	ENST00000683283	ENSG00000133816	MICAL2	TRUE	FALSE
chr11	12258470	A	T	ENST00000683283	ENSG00000133816	MICAL2	TRUE	TRUE
chr11	12258478	C	A	ENST00000683283	ENSG00000133816	MICAL2	TRUE	TRUE
chr11	12258478	C	G	ENST00000683283	ENSG00000133816	MICAL2	TRUE	TRUE
chr11	12258481	C	A	ENST00000683283	ENSG00000133816	MICAL2	TRUE	TRUE
chr11	12258482	A	T	ENST00000683283	ENSG00000133816	MICAL2	TRUE	TRUE
chr11	12258502	T	A	ENST00000683283	ENSG00000133816	MICAL2	TRUE	TRUE
chr11	12258503	A	T	ENST00000683283	ENSG00000133816	MICAL2	TRUE	TRUE
chr11	12258515	A	T	ENST00000683283	ENSG00000133816	MICAL2	TRUE	TRUE
chr11	12258518	C	T	ENST00000683283	ENSG00000133816	MICAL2	TRUE	TRUE
chr11	12258524	A	T	ENST00000683283	ENSG00000133816	MICAL2	TRUE	TRUE
chr11	12258527	A	T	ENST00000683283	ENSG00000133816	MICAL2	TRUE	TRUE
chr11	12258536	G	T	ENST00000683283	ENSG00000133816	MICAL2	TRUE	TRUE
chr11	12258540	T	A	ENST00000683283	ENSG00000133816	MICAL2	TRUE	TRUE
chr11	12258542	A	T	ENST00000683283	ENSG00000133816	MICAL2	TRUE	TRUE
chr11	12258545	C	T	ENST00000683283	ENSG00000133816	MICAL2	TRUE	TRUE
chr11	12258548	C	T	ENST00000683283	ENSG00000133816	MICAL2	TRUE	TRUE
chr11	12258551	A	T	ENST00000683283	ENSG00000133816	MICAL2	TRUE	TRUE
chr11	12258554	G	T	ENST00000683283	ENSG00000133816	MICAL2	TRUE	TRUE
chr11	12258557	G	A	ENST00000683283	ENSG00000133816	MICAL2	TRUE	FALSE
chr11	12258557	G	C	ENST00000683283	ENSG00000133816	MICAL2	TRUE	FALSE
chr11	12258557	G	T	ENST00000683283	ENSG00000133816	MICAL2	TRUE	FALSE
chr11	12258558	T	A	ENST00000683283	ENSG00000133816	MICAL2	TRUE	FALSE
chr11	12258558	T	C	ENST00000683283	ENSG00000133816	MICAL2	TRUE	FALSE
chr11	12258558	T	G	ENST00000683283	ENSG00000133816	MICAL2	TRUE	FALSE
chr11	12259793	A	C	ENST00000683283	ENSG00000133816	MICAL2	TRUE	FALSE
chr11	12259793	A	G	ENST00000683283	ENSG00000133816	MICAL2	TRUE	FALSE
chr11	12259793	A	T	ENST00000683283	ENSG00000133816	MICAL2	TRUE	FALSE
chr11	12259794	G	A	ENST00000683283	ENSG00000133816	MICAL2	TRUE	FALSE
chr11	12259794	G	C	ENST00000683283	ENSG00000133816	MICAL2	TRUE	FALSE
chr11	12259794	G	T	ENST00000683283	ENSG00000133816	MICAL2	TRUE	FALSE
chr11	12259795	G	T	ENST00000683283	ENSG00000133816	MICAL2	TRUE	TRUE
chr11	12259798	G	T	ENST00000683283	ENSG00000133816	MICAL2	TRUE	TRUE
chr11	12259808	G	A	ENST00000683283	ENSG00000133816	MICAL2	TRUE	TRUE
chr11	12259809	G	A	ENST00000683283	ENSG00000133816	MICAL2	TRUE	TRUE
chr11	12259810	C	T	ENST00000683283	ENSG00000133816	MICAL2	TRUE	TRUE
chr11	12259813	G	T	ENST00000683283	ENSG00000133816	MICAL2	TRUE	TRUE
chr11	12259816	C	T	ENST00000683283	ENSG00000133816	MICAL2	TRUE	TRUE
chr11	12259819	G	T	ENST00000683283	ENSG00000133816	MICAL2	TRUE	TRUE
chr11	12259831	A	T	ENST00000683283	ENSG00000133816	MICAL2	TRUE	TRUE
chr11	12259846	G	T	ENST00000683283	ENSG00000133816	MICAL2	TRUE	TRUE
chr11	12259857	C	A	ENST00000683283	ENSG00000133816	MICAL2	FALSE	FALSE
chr11	12259882	G	T	ENST00000683283	ENSG00000133816	MICAL2	FALSE	FALSE
chr11	12259898	G	A	ENST00000683283	ENSG00000133816	MICAL2	TRUE	FALSE
chr11	12259898	G	C	ENST00000683283	ENSG00000133816	MICAL2	TRUE	FALSE
chr11	12259898	G	T	ENST00000683283	ENSG00000133816	MICAL2	TRUE	FALSE
chr11	12259899	T	A	ENST00000683283	ENSG00000133816	MICAL2	TRUE	FALSE
chr11	12259899	T	C	ENST00000683283	ENSG00000133816	MICAL2	TRUE	FALSE
chr11	12259899	T	G	ENST00000683283	ENSG00000133816	MICAL2	TRUE	FALSE
chr11	12262478	A	C	ENST00000683283	ENSG00000133816	MICAL2	FALSE	FALSE
chr11	12262478	A	G	ENST00000683283	ENSG00000133816	MICAL2	FALSE	FALSE
chr11	12262478	A	T	ENST00000683283	ENSG00000133816	MICAL2	FALSE	FALSE
chr11	12262479	G	A	ENST00000683283	ENSG00000133816	MICAL2	FALSE	FALSE
chr11	12262479	G	C	ENST00000683283	ENSG00000133816	MICAL2	FALSE	FALSE
chr11	12262479	G	T	ENST00000683283	ENSG00000133816	MICAL2	FALSE	FALSE
chr11	12262538	G	A	ENST00000683283	ENSG00000133816	MICAL2	FALSE	FALSE
chr11	12262538	G	C	ENST00000683283	ENSG00000133816	MICAL2	FALSE	FALSE
chr11	12262538	G	T	ENST00000683283	ENSG00000133816	MICAL2	FALSE	FALSE
chr11	12262539	T	A	ENST00000683283	ENSG00000133816	MICAL2	FALSE	FALSE
chr11	12262539	T	C	ENST00000683283	ENSG00000133816	MICAL2	FALSE	FALSE
chr11	12262539	T	G	ENST00000683283	ENSG00000133816	MICAL2	FALSE	FALSE
chr11	12263558	A	C	ENST00000683283	ENSG00000133816	MICAL2	FALSE	FALSE
chr11	12263558	A	G	ENST00000683283	ENSG00000133816	MICAL2	FALSE	FALSE
chr11	12263558	A	T	ENST00000683283	ENSG00000133816	MICAL2	FALSE	FALSE
chr11	12263559	G	A	ENST00000683283	ENSG00000133816	MICAL2	FALSE	FALSE
chr11	12263559	G	C	ENST00000683283	ENSG00000133816	MICAL2	FALSE	FALSE
chr11	12263559	G	T	ENST00000683283	ENSG00000133816	MICAL2	FALSE	FALSE
chr11	12377663	C	T	ENST00000334956	ENSG00000197702	PARVA	FALSE	FALSE
chr11	12377666	A	T	ENST00000334956	ENSG00000197702	PARVA	FALSE	FALSE
chr11	12377670	C	A	ENST00000334956	ENSG00000197702	PARVA	FALSE	FALSE
chr11	12377684	A	T	ENST00000334956	ENSG00000197702	PARVA	FALSE	FALSE
chr11	12377699	A	T	ENST00000334956	ENSG00000197702	PARVA	TRUE	FALSE
chr11	12377703	C	A	ENST00000334956	ENSG00000197702	PARVA	TRUE	FALSE
chr11	12377717	A	T	ENST00000334956	ENSG00000197702	PARVA	TRUE	FALSE
chr11	12377720	A	T	ENST00000334956	ENSG00000197702	PARVA	TRUE	TRUE
chr11	12377736	T	A	ENST00000334956	ENSG00000197702	PARVA	TRUE	TRUE
chr11	12377741	A	T	ENST00000334956	ENSG00000197702	PARVA	TRUE	TRUE
chr11	12377747	G	T	ENST00000334956	ENSG00000197702	PARVA	TRUE	TRUE
chr11	12377768	A	T	ENST00000334956	ENSG00000197702	PARVA	TRUE	TRUE
chr11	12377771	A	T	ENST00000334956	ENSG00000197702	PARVA	TRUE	TRUE
chr11	12377777	A	T	ENST00000334956	ENSG00000197702	PARVA	TRUE	TRUE
chr11	12377780	G	T	ENST00000334956	ENSG00000197702	PARVA	TRUE	TRUE
chr11	12377784	G	A	ENST00000334956	ENSG00000197702	PARVA	TRUE	FALSE
chr11	12377784	G	C	ENST00000334956	ENSG00000197702	PARVA	TRUE	FALSE
chr11	12377784	G	T	ENST00000334956	ENSG00000197702	PARVA	TRUE	FALSE
chr11	12377785	T	A	ENST00000334956	ENSG00000197702	PARVA	TRUE	FALSE
chr11	12377785	T	C	ENST00000334956	ENSG00000197702	PARVA	TRUE	FALSE
chr11	12377785	T	G	ENST00000334956	ENSG00000197702	PARVA	TRUE	FALSE
chr11	12473743	A	C	ENST00000334956	ENSG00000197702	PARVA	TRUE	FALSE
chr11	12473743	A	G	ENST00000334956	ENSG00000197702	PARVA	TRUE	FALSE
chr11	12473743	A	T	ENST00000334956	ENSG00000197702	PARVA	TRUE	FALSE
chr11	12473744	G	A	ENST00000334956	ENSG00000197702	PARVA	TRUE	FALSE
chr11	12473744	G	C	ENST00000334956	ENSG00000197702	PARVA	TRUE	FALSE
chr11	12473744	G	T	ENST00000334956	ENSG00000197702	PARVA	TRUE	FALSE
chr11	12473750	G	T	ENST00000334956	ENSG00000197702	PARVA	TRUE	TRUE
chr11	12473756	C	T	ENST00000334956	ENSG00000197702	PARVA	TRUE	TRUE
chr11	12473759	G	T	ENST00000334956	ENSG00000197702	PARVA	TRUE	TRUE
chr11	12473762	G	T	ENST00000334956	ENSG00000197702	PARVA	TRUE	TRUE
chr11	12473765	G	T	ENST00000334956	ENSG00000197702	PARVA	TRUE	TRUE
chr11	12473807	G	T	ENST00000334956	ENSG00000197702	PARVA	TRUE	TRUE
chr11	12473819	G	T	ENST00000334956	ENSG00000197702	PARVA	TRUE	TRUE
chr11	12473834	G	T	ENST00000334956	ENSG00000197702	PARVA	TRUE	TRUE
chr11	12473835	G	A	ENST00000334956	ENSG00000197702	PARVA	TRUE	FALSE
chr11	12473835	G	C	ENST00000334956	ENSG00000197702	PARVA	TRUE	FALSE
chr11	12473835	G	T	ENST00000334956	ENSG00000197702	PARVA	TRUE	FALSE
chr11	12473836	T	A	ENST00000334956	ENSG00000197702	PARVA	TRUE	FALSE
chr11	12473836	T	C	ENST00000334956	ENSG00000197702	PARVA	TRUE	FALSE
chr11	12473836	T	G	ENST00000334956	ENSG00000197702	PARVA	TRUE	FALSE
chr11	12473911	A	C	ENST00000334956	ENSG00000197702	PARVA	TRUE	FALSE
chr11	12473911	A	G	ENST00000334956	ENSG00000197702	PARVA	TRUE	FALSE
chr11	12473911	A	T	ENST00000334956	ENSG00000197702	PARVA	TRUE	FALSE
chr11	12473912	G	A	ENST00000334956	ENSG00000197702	PARVA	TRUE	FALSE
chr11	12473912	G	C	ENST00000334956	ENSG00000197702	PARVA	TRUE	FALSE
chr11	12473912	G	T	ENST00000334956	ENSG00000197702	PARVA	TRUE	FALSE
chr11	12473915	G	T	ENST00000334956	ENSG00000197702	PARVA	TRUE	TRUE
chr11	12473921	G	T	ENST00000334956	ENSG00000197702	PARVA	TRUE	TRUE
chr11	12473927	C	T	ENST00000334956	ENSG00000197702	PARVA	TRUE	TRUE
chr11	12473949	C	A	ENST00000334956	ENSG00000197702	PARVA	TRUE	TRUE
chr11	12473949	C	G	ENST00000334956	ENSG00000197702	PARVA	TRUE	TRUE
chr11	12473963	A	T	ENST00000334956	ENSG00000197702	PARVA	TRUE	TRUE
chr11	12473969	C	T	ENST00000334956	ENSG00000197702	PARVA	TRUE	TRUE
chr11	12473972	G	T	ENST00000334956	ENSG00000197702	PARVA	TRUE	TRUE
chr11	12473981	A	T	ENST00000334956	ENSG00000197702	PARVA	TRUE	TRUE
chr11	12473984	G	A	ENST00000334956	ENSG00000197702	PARVA	TRUE	FALSE
chr11	12473984	G	C	ENST00000334956	ENSG00000197702	PARVA	TRUE	FALSE
chr11	12473984	G	T	ENST00000334956	ENSG00000197702	PARVA	TRUE	FALSE
chr11	12473985	T	A	ENST00000334956	ENSG00000197702	PARVA	TRUE	FALSE
chr11	12473985	T	C	ENST00000334956	ENSG00000197702	PARVA	TRUE	FALSE
chr11	12473985	T	G	ENST00000334956	ENSG00000197702	PARVA	TRUE	FALSE
chr11	12477845	A	C	ENST00000334956	ENSG00000197702	PARVA	TRUE	FALSE
chr11	12477845	A	G	ENST00000334956	ENSG00000197702	PARVA	TRUE	FALSE
chr11	12477845	A	T	ENST00000334956	ENSG00000197702	PARVA	TRUE	FALSE
chr11	12477846	G	A	ENST00000334956	ENSG00000197702	PARVA	TRUE	FALSE
chr11	12477846	G	C	ENST00000334956	ENSG00000197702	PARVA	TRUE	FALSE
chr11	12477846	G	T	ENST00000334956	ENSG00000197702	PARVA	TRUE	FALSE
chr11	12477851	T	A	ENST00000334956	ENSG00000197702	PARVA	TRUE	TRUE
chr11	12477851	T	G	ENST00000334956	ENSG00000197702	PARVA	TRUE	TRUE
chr11	12477860	G	A	ENST00000334956	ENSG00000197702	PARVA	TRUE	TRUE
chr11	12477861	G	A	ENST00000334956	ENSG00000197702	PARVA	TRUE	TRUE
chr11	12477875	T	A	ENST00000334956	ENSG00000197702	PARVA	TRUE	TRUE
chr11	12477880	G	T	ENST00000334956	ENSG00000197702	PARVA	TRUE	TRUE
chr11	12477883	G	T	ENST00000334956	ENSG00000197702	PARVA	TRUE	TRUE
chr11	12477886	A	T	ENST00000334956	ENSG00000197702	PARVA	TRUE	TRUE
chr11	12477898	A	T	ENST00000334956	ENSG00000197702	PARVA	TRUE	TRUE
chr11	12477910	G	T	ENST00000334956	ENSG00000197702	PARVA	TRUE	TRUE
chr11	12477917	T	A	ENST00000334956	ENSG00000197702	PARVA	TRUE	TRUE
chr11	12477921	T	A	ENST00000334956	ENSG00000197702	PARVA	TRUE	TRUE
chr11	12477921	T	G	ENST00000334956	ENSG00000197702	PARVA	TRUE	TRUE
chr11	12477925	G	T	ENST00000334956	ENSG00000197702	PARVA	TRUE	TRUE
chr11	12477928	C	T	ENST00000334956	ENSG00000197702	PARVA	TRUE	TRUE
chr11	12477937	C	T	ENST00000334956	ENSG00000197702	PARVA	TRUE	TRUE
chr11	12477940	A	T	ENST00000334956	ENSG00000197702	PARVA	TRUE	TRUE
chr11	12477949	G	T	ENST00000334956	ENSG00000197702	PARVA	TRUE	TRUE
chr11	12477950	G	A	ENST00000334956	ENSG00000197702	PARVA	TRUE	FALSE
chr11	12477950	G	C	ENST00000334956	ENSG00000197702	PARVA	TRUE	FALSE
chr11	12477950	G	T	ENST00000334956	ENSG00000197702	PARVA	TRUE	FALSE
chr11	12477951	T	A	ENST00000334956	ENSG00000197702	PARVA	TRUE	FALSE
chr11	12477951	T	C	ENST00000334956	ENSG00000197702	PARVA	TRUE	FALSE
chr11	12477951	T	G	ENST00000334956	ENSG00000197702	PARVA	TRUE	FALSE
chr11	12496456	A	C	ENST00000334956	ENSG00000197702	PARVA	TRUE	FALSE
chr11	12496456	A	G	ENST00000334956	ENSG00000197702	PARVA	TRUE	FALSE
chr11	12496456	A	T	ENST00000334956	ENSG00000197702	PARVA	TRUE	FALSE
chr11	12496457	G	A	ENST00000334956	ENSG00000197702	PARVA	TRUE	FALSE
chr11	12496457	G	C	ENST00000334956	ENSG00000197702	PARVA	TRUE	FALSE
chr11	12496457	G	T	ENST00000334956	ENSG00000197702	PARVA	TRUE	FALSE
chr11	12496460	A	T	ENST00000334956	ENSG00000197702	PARVA	TRUE	TRUE
chr11	12496466	G	T	ENST00000334956	ENSG00000197702	PARVA	TRUE	TRUE
chr11	12496472	G	T	ENST00000334956	ENSG00000197702	PARVA	TRUE	TRUE
chr11	12496475	A	T	ENST00000334956	ENSG00000197702	PARVA	TRUE	TRUE
chr11	12496490	G	T	ENST00000334956	ENSG00000197702	PARVA	TRUE	TRUE
chr11	12496499	C	T	ENST00000334956	ENSG00000197702	PARVA	TRUE	TRUE
chr11	12496503	C	A	ENST00000334956	ENSG00000197702	PARVA	TRUE	TRUE
chr11	12496503	C	G	ENST00000334956	ENSG00000197702	PARVA	TRUE	TRUE
chr11	12496505	G	T	ENST00000334956	ENSG00000197702	PARVA	TRUE	TRUE
chr11	12496514	C	T	ENST00000334956	ENSG00000197702	PARVA	TRUE	TRUE
chr11	12496517	A	T	ENST00000334956	ENSG00000197702	PARVA	TRUE	TRUE
chr11	12496520	C	T	ENST00000334956	ENSG00000197702	PARVA	TRUE	TRUE
chr11	12496523	A	T	ENST00000334956	ENSG00000197702	PARVA	TRUE	TRUE
chr11	12496529	C	T	ENST00000334956	ENSG00000197702	PARVA	TRUE	TRUE
chr11	12496541	G	T	ENST00000334956	ENSG00000197702	PARVA	TRUE	TRUE
chr11	12496544	A	T	ENST00000334956	ENSG00000197702	PARVA	TRUE	TRUE
chr11	12496553	G	T	ENST00000334956	ENSG00000197702	PARVA	TRUE	TRUE
chr11	12496562	A	T	ENST00000334956	ENSG00000197702	PARVA	TRUE	TRUE
chr11	12496583	A	T	ENST00000334956	ENSG00000197702	PARVA	TRUE	TRUE
chr11	12496587	G	A	ENST00000334956	ENSG00000197702	PARVA	TRUE	TRUE
chr11	12496588	G	A	ENST00000334956	ENSG00000197702	PARVA	TRUE	TRUE
chr11	12496599	G	A	ENST00000334956	ENSG00000197702	PARVA	TRUE	FALSE
chr11	12496599	G	C	ENST00000334956	ENSG00000197702	PARVA	TRUE	FALSE
chr11	12496599	G	T	ENST00000334956	ENSG00000197702	PARVA	TRUE	FALSE
chr11	12496600	T	A	ENST00000334956	ENSG00000197702	PARVA	TRUE	FALSE
chr11	12496600	T	C	ENST00000334956	ENSG00000197702	PARVA	TRUE	FALSE
chr11	12496600	T	G	ENST00000334956	ENSG00000197702	PARVA	TRUE	FALSE
chr11	12504312	A	C	ENST00000334956	ENSG00000197702	PARVA	TRUE	FALSE
chr11	12504312	A	G	ENST00000334956	ENSG00000197702	PARVA	TRUE	FALSE
chr11	12504312	A	T	ENST00000334956	ENSG00000197702	PARVA	TRUE	FALSE
chr11	12504313	G	A	ENST00000334956	ENSG00000197702	PARVA	TRUE	FALSE
chr11	12504313	G	C	ENST00000334956	ENSG00000197702	PARVA	TRUE	FALSE
chr11	12504313	G	T	ENST00000334956	ENSG00000197702	PARVA	TRUE	FALSE
chr11	12504325	A	T	ENST00000334956	ENSG00000197702	PARVA	TRUE	TRUE
chr11	12504344	T	A	ENST00000334956	ENSG00000197702	PARVA	TRUE	TRUE
chr11	12504344	T	G	ENST00000334956	ENSG00000197702	PARVA	TRUE	TRUE
chr11	12504367	C	T	ENST00000334956	ENSG00000197702	PARVA	TRUE	TRUE
chr11	12504372	T	A	ENST00000334956	ENSG00000197702	PARVA	TRUE	TRUE
chr11	12504372	T	G	ENST00000334956	ENSG00000197702	PARVA	TRUE	TRUE
chr11	12504388	C	T	ENST00000334956	ENSG00000197702	PARVA	TRUE	TRUE
chr11	12504412	C	T	ENST00000334956	ENSG00000197702	PARVA	TRUE	TRUE
chr11	12504427	C	T	ENST00000334956	ENSG00000197702	PARVA	TRUE	TRUE
chr11	12504430	G	A	ENST00000334956	ENSG00000197702	PARVA	TRUE	FALSE
chr11	12504430	G	C	ENST00000334956	ENSG00000197702	PARVA	TRUE	FALSE
chr11	12504430	G	T	ENST00000334956	ENSG00000197702	PARVA	TRUE	FALSE
chr11	12504431	T	A	ENST00000334956	ENSG00000197702	PARVA	TRUE	FALSE
chr11	12504431	T	C	ENST00000334956	ENSG00000197702	PARVA	TRUE	FALSE
chr11	12504431	T	G	ENST00000334956	ENSG00000197702	PARVA	TRUE	FALSE
chr11	12508582	A	C	ENST00000334956	ENSG00000197702	PARVA	TRUE	FALSE
chr11	12508582	A	G	ENST00000334956	ENSG00000197702	PARVA	TRUE	FALSE
chr11	12508582	A	T	ENST00000334956	ENSG00000197702	PARVA	TRUE	FALSE
chr11	12508583	G	A	ENST00000334956	ENSG00000197702	PARVA	TRUE	FALSE
chr11	12508583	G	C	ENST00000334956	ENSG00000197702	PARVA	TRUE	FALSE
chr11	12508583	G	T	ENST00000334956	ENSG00000197702	PARVA	TRUE	FALSE
chr11	12508584	A	T	ENST00000334956	ENSG00000197702	PARVA	TRUE	TRUE
chr11	12508587	C	T	ENST00000334956	ENSG00000197702	PARVA	TRUE	TRUE
chr11	12508590	G	T	ENST00000334956	ENSG00000197702	PARVA	TRUE	TRUE
chr11	12508593	G	T	ENST00000334956	ENSG00000197702	PARVA	TRUE	TRUE
chr11	12508602	C	T	ENST00000334956	ENSG00000197702	PARVA	TRUE	TRUE
chr11	12508611	C	T	ENST00000334956	ENSG00000197702	PARVA	TRUE	TRUE
chr11	12508617	C	T	ENST00000334956	ENSG00000197702	PARVA	TRUE	TRUE
chr11	12508620	G	T	ENST00000334956	ENSG00000197702	PARVA	TRUE	TRUE
chr11	12508623	G	T	ENST00000334956	ENSG00000197702	PARVA	TRUE	TRUE
chr11	12508641	G	T	ENST00000334956	ENSG00000197702	PARVA	TRUE	TRUE
chr11	12508643	G	A	ENST00000334956	ENSG00000197702	PARVA	FALSE	FALSE
chr11	12508643	G	C	ENST00000334956	ENSG00000197702	PARVA	FALSE	FALSE
chr11	12508643	G	T	ENST00000334956	ENSG00000197702	PARVA	FALSE	FALSE
chr11	12508644	T	A	ENST00000334956	ENSG00000197702	PARVA	FALSE	FALSE
chr11	12508644	T	C	ENST00000334956	ENSG00000197702	PARVA	FALSE	FALSE
chr11	12508644	T	G	ENST00000334956	ENSG00000197702	PARVA	FALSE	FALSE
chr11	12511512	A	C	ENST00000334956	ENSG00000197702	PARVA	TRUE	FALSE
chr11	12511512	A	G	ENST00000334956	ENSG00000197702	PARVA	TRUE	FALSE
chr11	12511512	A	T	ENST00000334956	ENSG00000197702	PARVA	TRUE	FALSE
chr11	12511513	G	A	ENST00000334956	ENSG00000197702	PARVA	TRUE	FALSE
chr11	12511513	G	C	ENST00000334956	ENSG00000197702	PARVA	TRUE	FALSE
chr11	12511513	G	T	ENST00000334956	ENSG00000197702	PARVA	TRUE	FALSE
chr11	12511533	G	T	ENST00000334956	ENSG00000197702	PARVA	TRUE	TRUE
chr11	12511534	G	A	ENST00000334956	ENSG00000197702	PARVA	TRUE	FALSE
chr11	12511534	G	C	ENST00000334956	ENSG00000197702	PARVA	TRUE	FALSE
chr11	12511534	G	T	ENST00000334956	ENSG00000197702	PARVA	TRUE	FALSE
chr11	12511535	T	A	ENST00000334956	ENSG00000197702	PARVA	TRUE	FALSE
chr11	12511535	T	C	ENST00000334956	ENSG00000197702	PARVA	TRUE	FALSE
chr11	12511535	T	G	ENST00000334956	ENSG00000197702	PARVA	TRUE	FALSE
chr11	12513297	A	C	ENST00000334956	ENSG00000197702	PARVA	TRUE	FALSE
chr11	12513297	A	G	ENST00000334956	ENSG00000197702	PARVA	TRUE	FALSE
chr11	12513297	A	T	ENST00000334956	ENSG00000197702	PARVA	TRUE	FALSE
chr11	12513298	G	A	ENST00000334956	ENSG00000197702	PARVA	TRUE	FALSE
chr11	12513298	G	C	ENST00000334956	ENSG00000197702	PARVA	TRUE	FALSE
chr11	12513298	G	T	ENST00000334956	ENSG00000197702	PARVA	TRUE	FALSE
chr11	12513320	T	A	ENST00000334956	ENSG00000197702	PARVA	TRUE	TRUE
chr11	12513340	A	T	ENST00000334956	ENSG00000197702	PARVA	TRUE	TRUE
chr11	12513355	A	T	ENST00000334956	ENSG00000197702	PARVA	TRUE	TRUE
chr11	12513358	A	T	ENST00000334956	ENSG00000197702	PARVA	TRUE	TRUE
chr11	12513361	G	A	ENST00000334956	ENSG00000197702	PARVA	TRUE	FALSE
chr11	12513361	G	C	ENST00000334956	ENSG00000197702	PARVA	TRUE	FALSE
chr11	12513361	G	T	ENST00000334956	ENSG00000197702	PARVA	TRUE	FALSE
chr11	12513362	T	A	ENST00000334956	ENSG00000197702	PARVA	TRUE	FALSE
chr11	12513362	T	C	ENST00000334956	ENSG00000197702	PARVA	TRUE	FALSE
chr11	12513362	T	G	ENST00000334956	ENSG00000197702	PARVA	TRUE	FALSE
chr11	12513995	A	C	ENST00000334956	ENSG00000197702	PARVA	TRUE	FALSE
chr11	12513995	A	G	ENST00000334956	ENSG00000197702	PARVA	TRUE	FALSE
chr11	12513995	A	T	ENST00000334956	ENSG00000197702	PARVA	TRUE	FALSE
chr11	12513996	G	A	ENST00000334956	ENSG00000197702	PARVA	TRUE	FALSE
chr11	12513996	G	C	ENST00000334956	ENSG00000197702	PARVA	TRUE	FALSE
chr11	12513996	G	T	ENST00000334956	ENSG00000197702	PARVA	TRUE	FALSE
chr11	12514018	A	T	ENST00000334956	ENSG00000197702	PARVA	TRUE	TRUE
chr11	12514030	A	T	ENST00000334956	ENSG00000197702	PARVA	TRUE	TRUE
chr11	12514042	G	T	ENST00000334956	ENSG00000197702	PARVA	TRUE	TRUE
chr11	12514051	G	T	ENST00000334956	ENSG00000197702	PARVA	TRUE	TRUE
chr11	12514057	G	T	ENST00000334956	ENSG00000197702	PARVA	TRUE	TRUE
chr11	12514063	C	T	ENST00000334956	ENSG00000197702	PARVA	TRUE	TRUE
chr11	12514066	G	A	ENST00000334956	ENSG00000197702	PARVA	TRUE	FALSE
chr11	12514066	G	C	ENST00000334956	ENSG00000197702	PARVA	TRUE	FALSE
chr11	12514066	G	T	ENST00000334956	ENSG00000197702	PARVA	TRUE	FALSE
chr11	12514067	T	A	ENST00000334956	ENSG00000197702	PARVA	TRUE	FALSE
chr11	12514067	T	C	ENST00000334956	ENSG00000197702	PARVA	TRUE	FALSE
chr11	12514067	T	G	ENST00000334956	ENSG00000197702	PARVA	TRUE	FALSE
chr11	12517608	A	C	ENST00000334956	ENSG00000197702	PARVA	TRUE	FALSE
chr11	12517608	A	G	ENST00000334956	ENSG00000197702	PARVA	TRUE	FALSE
chr11	12517608	A	T	ENST00000334956	ENSG00000197702	PARVA	TRUE	FALSE
chr11	12517609	G	A	ENST00000334956	ENSG00000197702	PARVA	TRUE	FALSE
chr11	12517609	G	C	ENST00000334956	ENSG00000197702	PARVA	TRUE	FALSE
chr11	12517609	G	T	ENST00000334956	ENSG00000197702	PARVA	TRUE	FALSE
chr11	12517627	C	A	ENST00000334956	ENSG00000197702	PARVA	TRUE	TRUE
chr11	12517627	C	G	ENST00000334956	ENSG00000197702	PARVA	TRUE	TRUE
chr11	12517652	G	T	ENST00000334956	ENSG00000197702	PARVA	TRUE	TRUE
chr11	12517660	C	A	ENST00000334956	ENSG00000197702	PARVA	TRUE	TRUE
chr11	12517660	C	G	ENST00000334956	ENSG00000197702	PARVA	TRUE	TRUE
chr11	12517703	G	T	ENST00000334956	ENSG00000197702	PARVA	TRUE	TRUE
chr11	12517706	C	T	ENST00000334956	ENSG00000197702	PARVA	TRUE	TRUE
chr11	12517709	A	T	ENST00000334956	ENSG00000197702	PARVA	TRUE	TRUE
chr11	12517712	G	A	ENST00000334956	ENSG00000197702	PARVA	TRUE	FALSE
chr11	12517712	G	C	ENST00000334956	ENSG00000197702	PARVA	TRUE	FALSE
chr11	12517712	G	T	ENST00000334956	ENSG00000197702	PARVA	TRUE	FALSE
chr11	12517713	T	A	ENST00000334956	ENSG00000197702	PARVA	TRUE	FALSE
chr11	12517713	T	C	ENST00000334956	ENSG00000197702	PARVA	FALSE	FALSE
chr11	12517713	T	G	ENST00000334956	ENSG00000197702	PARVA	TRUE	FALSE
chr11	12518443	A	C	ENST00000334956	ENSG00000197702	PARVA	TRUE	FALSE
chr11	12518443	A	G	ENST00000334956	ENSG00000197702	PARVA	TRUE	FALSE
chr11	12518443	A	T	ENST00000334956	ENSG00000197702	PARVA	TRUE	FALSE
chr11	12518444	G	A	ENST00000334956	ENSG00000197702	PARVA	TRUE	FALSE
chr11	12518444	G	C	ENST00000334956	ENSG00000197702	PARVA	TRUE	FALSE
chr11	12518444	G	T	ENST00000334956	ENSG00000197702	PARVA	TRUE	FALSE
chr11	12518449	T	A	ENST00000334956	ENSG00000197702	PARVA	TRUE	TRUE
chr11	12518469	G	T	ENST00000334956	ENSG00000197702	PARVA	FALSE	FALSE
chr11	12518478	C	T	ENST00000334956	ENSG00000197702	PARVA	FALSE	FALSE
chr11	12518484	G	T	ENST00000334956	ENSG00000197702	PARVA	FALSE	FALSE
chr11	12518491	T	A	ENST00000334956	ENSG00000197702	PARVA	FALSE	FALSE
chr11	12518493	G	T	ENST00000334956	ENSG00000197702	PARVA	FALSE	FALSE
chr11	12518496	A	T	ENST00000334956	ENSG00000197702	PARVA	FALSE	FALSE
chr11	12518502	A	T	ENST00000334956	ENSG00000197702	PARVA	FALSE	FALSE
chr11	12518514	G	T	ENST00000334956	ENSG00000197702	PARVA	FALSE	FALSE
chr11	12518518	G	A	ENST00000334956	ENSG00000197702	PARVA	TRUE	FALSE
chr11	12518518	G	C	ENST00000334956	ENSG00000197702	PARVA	TRUE	FALSE
chr11	12518518	G	T	ENST00000334956	ENSG00000197702	PARVA	TRUE	FALSE
chr11	12518519	T	A	ENST00000334956	ENSG00000197702	PARVA	TRUE	FALSE
chr11	12518519	T	C	ENST00000334956	ENSG00000197702	PARVA	TRUE	FALSE
chr11	12518519	T	G	ENST00000334956	ENSG00000197702	PARVA	TRUE	FALSE
chr11	12527847	A	C	ENST00000334956	ENSG00000197702	PARVA	TRUE	FALSE
chr11	12527847	A	G	ENST00000334956	ENSG00000197702	PARVA	TRUE	FALSE
chr11	12527847	A	T	ENST00000334956	ENSG00000197702	PARVA	TRUE	FALSE
chr11	12527848	G	A	ENST00000334956	ENSG00000197702	PARVA	TRUE	FALSE
chr11	12527848	G	C	ENST00000334956	ENSG00000197702	PARVA	TRUE	FALSE
chr11	12527848	G	T	ENST00000334956	ENSG00000197702	PARVA	TRUE	FALSE
chr11	12527862	T	A	ENST00000334956	ENSG00000197702	PARVA
chr11	12527869	A	T	ENST00000334956	ENSG00000197702	PARVA
chr11	12527881	C	T	ENST00000334956	ENSG00000197702	PARVA
chr11	12527888	T	A	ENST00000334956	ENSG00000197702	PARVA
chr11	12527892	C	A	ENST00000334956	ENSG00000197702	PARVA
chr11	12527892	C	G	ENST00000334956	ENSG00000197702	PARVA
chr11	12527905	A	T	ENST00000334956	ENSG00000197702	PARVA	FALSE	FALSE
chr11	12527910	C	A	ENST00000334956	ENSG00000197702	PARVA	FALSE	FALSE
chr11	12527910	C	G	ENST00000334956	ENSG00000197702	PARVA	FALSE	FALSE
chr11	12527920	G	T	ENST00000334956	ENSG00000197702	PARVA	FALSE	FALSE
chr11	12674835	G	A	ENST00000527636	ENSG00000187079	TEAD1	TRUE	FALSE
chr11	12674835	G	C	ENST00000527636	ENSG00000187079	TEAD1	TRUE	FALSE
chr11	12674835	G	T	ENST00000527636	ENSG00000187079	TEAD1	TRUE	FALSE
chr11	12674836	T	A	ENST00000527636	ENSG00000187079	TEAD1	TRUE	FALSE
chr11	12674836	T	C	ENST00000527636	ENSG00000187079	TEAD1	FALSE	FALSE
chr11	12674836	T	G	ENST00000527636	ENSG00000187079	TEAD1	TRUE	FALSE
chr11	12675407	A	C	ENST00000527636	ENSG00000187079	TEAD1	FALSE	FALSE
chr11	12675407	A	G	ENST00000527636	ENSG00000187079	TEAD1	FALSE	FALSE
chr11	12675407	A	T	ENST00000527636	ENSG00000187079	TEAD1	FALSE	FALSE
chr11	12675408	G	A	ENST00000527636	ENSG00000187079	TEAD1	FALSE	FALSE
chr11	12675408	G	C	ENST00000527636	ENSG00000187079	TEAD1	FALSE	FALSE
chr11	12675408	G	T	ENST00000527636	ENSG00000187079	TEAD1	FALSE	FALSE
chr11	12675562	G	A	ENST00000527636	ENSG00000187079	TEAD1	TRUE	FALSE
chr11	12675562	G	C	ENST00000527636	ENSG00000187079	TEAD1	TRUE	FALSE
chr11	12675562	G	T	ENST00000527636	ENSG00000187079	TEAD1	TRUE	FALSE
chr11	12675563	T	A	ENST00000527636	ENSG00000187079	TEAD1	TRUE	FALSE
chr11	12675563	T	C	ENST00000527636	ENSG00000187079	TEAD1	TRUE	FALSE
chr11	12675563	T	G	ENST00000527636	ENSG00000187079	TEAD1	TRUE	FALSE
chr11	12764177	A	C	ENST00000527636	ENSG00000187079	TEAD1	TRUE	FALSE
chr11	12764177	A	G	ENST00000527636	ENSG00000187079	TEAD1	TRUE	FALSE
chr11	12764177	A	T	ENST00000527636	ENSG00000187079	TEAD1	TRUE	FALSE
chr11	12764178	G	A	ENST00000527636	ENSG00000187079	TEAD1	TRUE	FALSE
chr11	12764178	G	C	ENST00000527636	ENSG00000187079	TEAD1	TRUE	FALSE
chr11	12764178	G	T	ENST00000527636	ENSG00000187079	TEAD1	TRUE	FALSE
chr11	12764236	G	T	ENST00000527636	ENSG00000187079	TEAD1	FALSE	FALSE
chr11	12764249	G	A	ENST00000527636	ENSG00000187079	TEAD1	FALSE	FALSE
chr11	12764250	G	A	ENST00000527636	ENSG00000187079	TEAD1	FALSE	FALSE
chr11	12764260	G	T	ENST00000527636	ENSG00000187079	TEAD1	FALSE	FALSE
chr11	12764272	G	T	ENST00000527636	ENSG00000187079	TEAD1	FALSE	FALSE
chr11	12764281	G	T	ENST00000527636	ENSG00000187079	TEAD1	FALSE	FALSE
chr11	12764305	A	T	ENST00000527636	ENSG00000187079	TEAD1	TRUE	TRUE
chr11	12764326	G	T	ENST00000527636	ENSG00000187079	TEAD1	TRUE	TRUE
chr11	12764336	G	A	ENST00000527636	ENSG00000187079	TEAD1	TRUE	TRUE
chr11	12764337	G	A	ENST00000527636	ENSG00000187079	TEAD1	TRUE	TRUE
chr11	12764350	G	T	ENST00000527636	ENSG00000187079	TEAD1	TRUE	TRUE
chr11	12764353	C	T	ENST00000527636	ENSG00000187079	TEAD1	TRUE	TRUE
chr11	12764362	C	T	ENST00000527636	ENSG00000187079	TEAD1	TRUE	TRUE
chr11	12764365	G	T	ENST00000527636	ENSG00000187079	TEAD1	TRUE	TRUE
chr11	12764382	T	A	ENST00000527636	ENSG00000187079	TEAD1	TRUE	TRUE
chr11	12764382	T	G	ENST00000527636	ENSG00000187079	TEAD1	TRUE	TRUE
chr11	12764391	T	A	ENST00000527636	ENSG00000187079	TEAD1	TRUE	TRUE
chr11	12764401	A	T	ENST00000527636	ENSG00000187079	TEAD1	TRUE	TRUE
chr11	12764411	T	A	ENST00000527636	ENSG00000187079	TEAD1	TRUE	TRUE
chr11	12764411	T	G	ENST00000527636	ENSG00000187079	TEAD1	TRUE	TRUE
chr11	12764414	C	A	ENST00000527636	ENSG00000187079	TEAD1	TRUE	TRUE
chr11	12764414	C	G	ENST00000527636	ENSG00000187079	TEAD1	TRUE	TRUE
chr11	12764419	G	T	ENST00000527636	ENSG00000187079	TEAD1	TRUE	TRUE
chr11	12764425	A	T	ENST00000527636	ENSG00000187079	TEAD1	TRUE	TRUE
chr11	12764433	T	A	ENST00000527636	ENSG00000187079	TEAD1	TRUE	TRUE
chr11	12764433	T	G	ENST00000527636	ENSG00000187079	TEAD1	TRUE	TRUE
chr11	12764435	G	A	ENST00000527636	ENSG00000187079	TEAD1	TRUE	FALSE
chr11	12764435	G	C	ENST00000527636	ENSG00000187079	TEAD1	TRUE	FALSE
chr11	12764435	G	T	ENST00000527636	ENSG00000187079	TEAD1	TRUE	FALSE
chr11	12764436	T	A	ENST00000527636	ENSG00000187079	TEAD1	TRUE	FALSE
chr11	12764436	T	C	ENST00000527636	ENSG00000187079	TEAD1	TRUE	FALSE
chr11	12764436	T	G	ENST00000527636	ENSG00000187079	TEAD1	TRUE	FALSE
chr11	12862248	A	C	ENST00000527636	ENSG00000187079	TEAD1	TRUE	FALSE
chr11	12862248	A	G	ENST00000527636	ENSG00000187079	TEAD1	TRUE	FALSE
chr11	12862248	A	T	ENST00000527636	ENSG00000187079	TEAD1	TRUE	FALSE
chr11	12862249	G	A	ENST00000527636	ENSG00000187079	TEAD1	TRUE	FALSE
chr11	12862249	G	C	ENST00000527636	ENSG00000187079	TEAD1	TRUE	FALSE
chr11	12862249	G	T	ENST00000527636	ENSG00000187079	TEAD1	TRUE	FALSE
chr11	12862258	G	T	ENST00000527636	ENSG00000187079	TEAD1	TRUE	TRUE
chr11	12862262	T	A	ENST00000527636	ENSG00000187079	TEAD1	TRUE	TRUE
chr11	12862270	A	T	ENST00000527636	ENSG00000187079	TEAD1	TRUE	TRUE
chr11	12862275	C	A	ENST00000527636	ENSG00000187079	TEAD1	TRUE	TRUE
chr11	12862275	C	G	ENST00000527636	ENSG00000187079	TEAD1	TRUE	TRUE
chr11	12862279	A	T	ENST00000527636	ENSG00000187079	TEAD1	TRUE	TRUE
chr11	12862294	A	T	ENST00000527636	ENSG00000187079	TEAD1	TRUE	TRUE
chr11	12862306	A	T	ENST00000527636	ENSG00000187079	TEAD1	TRUE	TRUE
chr11	12862309	A	T	ENST00000527636	ENSG00000187079	TEAD1	TRUE	TRUE
chr11	12862312	C	T	ENST00000527636	ENSG00000187079	TEAD1	TRUE	TRUE
chr11	12862315	G	A	ENST00000527636	ENSG00000187079	TEAD1	TRUE	FALSE
chr11	12862315	G	C	ENST00000527636	ENSG00000187079	TEAD1	TRUE	FALSE
chr11	12862315	G	T	ENST00000527636	ENSG00000187079	TEAD1	TRUE	FALSE
chr11	12862316	T	A	ENST00000527636	ENSG00000187079	TEAD1	TRUE	FALSE
chr11	12862316	T	C	ENST00000527636	ENSG00000187079	TEAD1	TRUE	FALSE
chr11	12862316	T	G	ENST00000527636	ENSG00000187079	TEAD1	TRUE	FALSE
chr11	12864836	A	C	ENST00000527636	ENSG00000187079	TEAD1	TRUE	FALSE
chr11	12864836	A	G	ENST00000527636	ENSG00000187079	TEAD1	TRUE	FALSE
chr11	12864836	A	T	ENST00000527636	ENSG00000187079	TEAD1	TRUE	FALSE
chr11	12864837	G	A	ENST00000527636	ENSG00000187079	TEAD1	TRUE	FALSE
chr11	12864837	G	C	ENST00000527636	ENSG00000187079	TEAD1	TRUE	FALSE
chr11	12864837	G	T	ENST00000527636	ENSG00000187079	TEAD1	TRUE	FALSE
chr11	12864853	C	T	ENST00000527636	ENSG00000187079	TEAD1	TRUE	TRUE
chr11	12864865	A	T	ENST00000527636	ENSG00000187079	TEAD1	TRUE	TRUE
chr11	12864871	A	T	ENST00000527636	ENSG00000187079	TEAD1	TRUE	TRUE
chr11	12864892	A	T	ENST00000527636	ENSG00000187079	TEAD1	TRUE	TRUE
chr11	12864898	A	T	ENST00000527636	ENSG00000187079	TEAD1	TRUE	TRUE
chr11	12864901	G	A	ENST00000527636	ENSG00000187079	TEAD1	TRUE	FALSE
chr11	12864901	G	C	ENST00000527636	ENSG00000187079	TEAD1	TRUE	FALSE
chr11	12864901	G	T	ENST00000527636	ENSG00000187079	TEAD1	TRUE	FALSE
chr11	12864902	T	A	ENST00000527636	ENSG00000187079	TEAD1	TRUE	FALSE
chr11	12864902	T	C	ENST00000527636	ENSG00000187079	TEAD1	TRUE	FALSE
chr11	12864902	T	G	ENST00000527636	ENSG00000187079	TEAD1	TRUE	FALSE
chr11	12879706	A	C	ENST00000527636	ENSG00000187079	TEAD1	TRUE	FALSE
chr11	12879706	A	G	ENST00000527636	ENSG00000187079	TEAD1	TRUE	FALSE
chr11	12879706	A	T	ENST00000527636	ENSG00000187079	TEAD1	TRUE	FALSE
chr11	12879707	G	A	ENST00000527636	ENSG00000187079	TEAD1	TRUE	FALSE
chr11	12879707	G	C	ENST00000527636	ENSG00000187079	TEAD1	TRUE	FALSE
chr11	12879707	G	T	ENST00000527636	ENSG00000187079	TEAD1	TRUE	FALSE
chr11	12879711	C	T	ENST00000527636	ENSG00000187079	TEAD1	TRUE	TRUE
chr11	12879720	A	T	ENST00000527636	ENSG00000187079	TEAD1	TRUE	TRUE
chr11	12879726	A	T	ENST00000527636	ENSG00000187079	TEAD1	TRUE	TRUE
chr11	12879735	C	T	ENST00000527636	ENSG00000187079	TEAD1	TRUE	TRUE
chr11	12879757	C	A	ENST00000527636	ENSG00000187079	TEAD1	TRUE	TRUE
chr11	12879757	C	G	ENST00000527636	ENSG00000187079	TEAD1	TRUE	TRUE
chr11	12879762	C	T	ENST00000527636	ENSG00000187079	TEAD1	TRUE	TRUE
chr11	12879772	C	A	ENST00000527636	ENSG00000187079	TEAD1	TRUE	TRUE
chr11	12879792	A	T	ENST00000527636	ENSG00000187079	TEAD1	TRUE	TRUE
chr11	12879843	G	A	ENST00000527636	ENSG00000187079	TEAD1	TRUE	FALSE
chr11	12879843	G	C	ENST00000527636	ENSG00000187079	TEAD1	TRUE	FALSE
chr11	12879843	G	T	ENST00000527636	ENSG00000187079	TEAD1	TRUE	FALSE
chr11	12879844	T	A	ENST00000527636	ENSG00000187079	TEAD1	TRUE	FALSE
chr11	12879844	T	C	ENST00000527636	ENSG00000187079	TEAD1	TRUE	FALSE
chr11	12879844	T	G	ENST00000527636	ENSG00000187079	TEAD1	TRUE	FALSE
chr11	12881003	A	C	ENST00000527636	ENSG00000187079	TEAD1	TRUE	FALSE
chr11	12881003	A	G	ENST00000527636	ENSG00000187079	TEAD1	TRUE	FALSE
chr11	12881003	A	T	ENST00000527636	ENSG00000187079	TEAD1	TRUE	FALSE
chr11	12881004	G	A	ENST00000527636	ENSG00000187079	TEAD1	TRUE	FALSE
chr11	12881004	G	C	ENST00000527636	ENSG00000187079	TEAD1	TRUE	FALSE
chr11	12881004	G	T	ENST00000527636	ENSG00000187079	TEAD1	TRUE	FALSE
chr11	12881009	G	A	ENST00000527636	ENSG00000187079	TEAD1	TRUE	TRUE
chr11	12881010	G	A	ENST00000527636	ENSG00000187079	TEAD1	TRUE	TRUE
chr11	12881014	G	T	ENST00000527636	ENSG00000187079	TEAD1	TRUE	TRUE
chr11	12881023	C	T	ENST00000527636	ENSG00000187079	TEAD1	TRUE	TRUE
chr11	12881032	C	T	ENST00000527636	ENSG00000187079	TEAD1	TRUE	TRUE
chr11	12881038	G	T	ENST00000527636	ENSG00000187079	TEAD1	TRUE	TRUE
chr11	12881045	C	A	ENST00000527636	ENSG00000187079	TEAD1	TRUE	TRUE
chr11	12881045	C	G	ENST00000527636	ENSG00000187079	TEAD1	TRUE	TRUE
chr11	12881047	C	T	ENST00000527636	ENSG00000187079	TEAD1	TRUE	TRUE
chr11	12881052	G	A	ENST00000527636	ENSG00000187079	TEAD1	TRUE	FALSE
chr11	12881052	G	C	ENST00000527636	ENSG00000187079	TEAD1	TRUE	FALSE
chr11	12881052	G	T	ENST00000527636	ENSG00000187079	TEAD1	TRUE	FALSE
chr11	12881053	T	A	ENST00000527636	ENSG00000187079	TEAD1	TRUE	FALSE
chr11	12881053	T	C	ENST00000527636	ENSG00000187079	TEAD1	TRUE	FALSE
chr11	12881053	T	G	ENST00000527636	ENSG00000187079	TEAD1	TRUE	FALSE
chr11	12881894	A	C	ENST00000527636	ENSG00000187079	TEAD1	TRUE	FALSE
chr11	12881894	A	G	ENST00000527636	ENSG00000187079	TEAD1	TRUE	FALSE
chr11	12881894	A	T	ENST00000527636	ENSG00000187079	TEAD1	TRUE	FALSE
chr11	12881895	G	A	ENST00000527636	ENSG00000187079	TEAD1	TRUE	FALSE
chr11	12881895	G	C	ENST00000527636	ENSG00000187079	TEAD1	TRUE	FALSE
chr11	12881895	G	T	ENST00000527636	ENSG00000187079	TEAD1	TRUE	FALSE
chr11	12881900	A	T	ENST00000527636	ENSG00000187079	TEAD1	TRUE	TRUE
chr11	12881912	C	T	ENST00000527636	ENSG00000187079	TEAD1	TRUE	TRUE
chr11	12881915	C	T	ENST00000527636	ENSG00000187079	TEAD1	TRUE	TRUE
chr11	12881923	C	A	ENST00000527636	ENSG00000187079	TEAD1	TRUE	TRUE
chr11	12881923	C	G	ENST00000527636	ENSG00000187079	TEAD1	TRUE	TRUE
chr11	12881930	C	T	ENST00000527636	ENSG00000187079	TEAD1	TRUE	TRUE
chr11	12881958	G	A	ENST00000527636	ENSG00000187079	TEAD1	TRUE	FALSE
chr11	12881958	G	C	ENST00000527636	ENSG00000187079	TEAD1	TRUE	FALSE
chr11	12881958	G	T	ENST00000527636	ENSG00000187079	TEAD1	TRUE	FALSE
chr11	12881959	T	A	ENST00000527636	ENSG00000187079	TEAD1	TRUE	FALSE
chr11	12881959	T	C	ENST00000527636	ENSG00000187079	TEAD1	FALSE	FALSE
chr11	12881959	T	G	ENST00000527636	ENSG00000187079	TEAD1	TRUE	FALSE
chr11	12882999	A	C	ENST00000527636	ENSG00000187079	TEAD1	TRUE	FALSE
chr11	12882999	A	G	ENST00000527636	ENSG00000187079	TEAD1	TRUE	FALSE
chr11	12882999	A	T	ENST00000527636	ENSG00000187079	TEAD1	TRUE	FALSE
chr11	12883000	G	A	ENST00000527636	ENSG00000187079	TEAD1	TRUE	FALSE
chr11	12883000	G	C	ENST00000527636	ENSG00000187079	TEAD1	TRUE	FALSE
chr11	12883000	G	T	ENST00000527636	ENSG00000187079	TEAD1	TRUE	FALSE
chr11	12883006	G	T	ENST00000527636	ENSG00000187079	TEAD1	TRUE	TRUE
chr11	12883016	C	A	ENST00000527636	ENSG00000187079	TEAD1	TRUE	TRUE
chr11	12883031	C	A	ENST00000527636	ENSG00000187079	TEAD1	TRUE	TRUE
chr11	12883031	C	G	ENST00000527636	ENSG00000187079	TEAD1	TRUE	TRUE
chr11	12883043	G	A	ENST00000527636	ENSG00000187079	TEAD1	TRUE	TRUE
chr11	12883044	G	A	ENST00000527636	ENSG00000187079	TEAD1	TRUE	TRUE
chr11	12883045	C	T	ENST00000527636	ENSG00000187079	TEAD1	TRUE	TRUE
chr11	12883069	A	T	ENST00000527636	ENSG00000187079	TEAD1	TRUE	TRUE
chr11	12883084	G	T	ENST00000527636	ENSG00000187079	TEAD1	TRUE	TRUE
chr11	12883091	C	A	ENST00000527636	ENSG00000187079	TEAD1	TRUE	TRUE
chr11	12883091	C	G	ENST00000527636	ENSG00000187079	TEAD1	TRUE	TRUE
chr11	12883102	G	T	ENST00000527636	ENSG00000187079	TEAD1	TRUE	TRUE
chr11	12883105	C	T	ENST00000527636	ENSG00000187079	TEAD1	TRUE	TRUE
chr11	12883108	C	T	ENST00000527636	ENSG00000187079	TEAD1	TRUE	TRUE
chr11	12883111	C	T	ENST00000527636	ENSG00000187079	TEAD1	TRUE	TRUE
chr11	12883124	C	A	ENST00000527636	ENSG00000187079	TEAD1	TRUE	TRUE
chr11	12883126	G	A	ENST00000527636	ENSG00000187079	TEAD1	TRUE	FALSE
chr11	12883126	G	C	ENST00000527636	ENSG00000187079	TEAD1	TRUE	FALSE
chr11	12883126	G	T	ENST00000527636	ENSG00000187079	TEAD1	TRUE	FALSE
chr11	12883127	T	A	ENST00000527636	ENSG00000187079	TEAD1	TRUE	FALSE
chr11	12883127	T	C	ENST00000527636	ENSG00000187079	TEAD1	TRUE	FALSE
chr11	12883127	T	G	ENST00000527636	ENSG00000187079	TEAD1	TRUE	FALSE
chr11	12901938	A	C	ENST00000527636	ENSG00000187079	TEAD1	TRUE	FALSE
chr11	12901938	A	G	ENST00000527636	ENSG00000187079	TEAD1	TRUE	FALSE
chr11	12901938	A	T	ENST00000527636	ENSG00000187079	TEAD1	TRUE	FALSE
chr11	12901939	G	A	ENST00000527636	ENSG00000187079	TEAD1	TRUE	FALSE
chr11	12901939	G	C	ENST00000527636	ENSG00000187079	TEAD1	TRUE	FALSE
chr11	12901939	G	T	ENST00000527636	ENSG00000187079	TEAD1	TRUE	FALSE
chr11	12901942	C	A	ENST00000527636	ENSG00000187079	TEAD1	TRUE	TRUE
chr11	12901942	C	G	ENST00000527636	ENSG00000187079	TEAD1	TRUE	TRUE
chr11	12901946	A	T	ENST00000527636	ENSG00000187079	TEAD1	TRUE	TRUE
chr11	12901987	C	A	ENST00000527636	ENSG00000187079	TEAD1	TRUE	TRUE
chr11	12901987	C	G	ENST00000527636	ENSG00000187079	TEAD1	TRUE	TRUE
chr11	12901998	T	A	ENST00000527636	ENSG00000187079	TEAD1	TRUE	TRUE
chr11	12902003	G	T	ENST00000527636	ENSG00000187079	TEAD1	TRUE	TRUE
chr11	12902007	C	A	ENST00000527636	ENSG00000187079	TEAD1	TRUE	TRUE
chr11	12902007	C	G	ENST00000527636	ENSG00000187079	TEAD1	TRUE	TRUE
chr11	12902021	C	T	ENST00000527636	ENSG00000187079	TEAD1	TRUE	TRUE
chr11	12902029	T	A	ENST00000527636	ENSG00000187079	TEAD1	TRUE	TRUE
chr11	12902029	T	G	ENST00000527636	ENSG00000187079	TEAD1	TRUE	TRUE
chr11	12902033	A	T	ENST00000527636	ENSG00000187079	TEAD1	TRUE	TRUE
chr11	12902042	G	T	ENST00000527636	ENSG00000187079	TEAD1	TRUE	TRUE
chr11	12902045	A	T	ENST00000527636	ENSG00000187079	TEAD1	TRUE	TRUE
chr11	12902048	A	T	ENST00000527636	ENSG00000187079	TEAD1	TRUE	TRUE
chr11	12902058	T	A	ENST00000527636	ENSG00000187079	TEAD1	TRUE	TRUE
chr11	12902058	T	G	ENST00000527636	ENSG00000187079	TEAD1	TRUE	TRUE
chr11	12902060	A	T	ENST00000527636	ENSG00000187079	TEAD1	TRUE	TRUE
chr11	12902063	G	T	ENST00000527636	ENSG00000187079	TEAD1	TRUE	TRUE
chr11	12902072	G	T	ENST00000527636	ENSG00000187079	TEAD1	TRUE	TRUE
chr11	12902075	A	T	ENST00000527636	ENSG00000187079	TEAD1	TRUE	TRUE
chr11	12902084	C	T	ENST00000527636	ENSG00000187079	TEAD1	TRUE	TRUE
chr11	12902105	A	T	ENST00000527636	ENSG00000187079	TEAD1	TRUE	TRUE
chr11	12902112	G	A	ENST00000527636	ENSG00000187079	TEAD1	TRUE	TRUE
chr11	12902113	G	A	ENST00000527636	ENSG00000187079	TEAD1	TRUE	TRUE
chr11	12902114	G	A	ENST00000527636	ENSG00000187079	TEAD1	TRUE	FALSE
chr11	12902114	G	C	ENST00000527636	ENSG00000187079	TEAD1	TRUE	FALSE
chr11	12902114	G	T	ENST00000527636	ENSG00000187079	TEAD1	TRUE	FALSE
chr11	12902115	T	A	ENST00000527636	ENSG00000187079	TEAD1	TRUE	FALSE
chr11	12902115	T	C	ENST00000527636	ENSG00000187079	TEAD1	TRUE	FALSE
chr11	12902115	T	G	ENST00000527636	ENSG00000187079	TEAD1	TRUE	FALSE
chr11	12924910	A	C	ENST00000527636	ENSG00000187079	TEAD1	TRUE	FALSE
chr11	12924910	A	G	ENST00000527636	ENSG00000187079	TEAD1	TRUE	FALSE
chr11	12924910	A	T	ENST00000527636	ENSG00000187079	TEAD1	TRUE	FALSE
chr11	12924911	G	A	ENST00000527636	ENSG00000187079	TEAD1	TRUE	FALSE
chr11	12924911	G	C	ENST00000527636	ENSG00000187079	TEAD1	TRUE	FALSE
chr11	12924911	G	T	ENST00000527636	ENSG00000187079	TEAD1	TRUE	FALSE
chr11	12924919	T	A	ENST00000527636	ENSG00000187079	TEAD1	TRUE	TRUE
chr11	12924919	T	G	ENST00000527636	ENSG00000187079	TEAD1	TRUE	TRUE
chr11	12924926	C	A	ENST00000527636	ENSG00000187079	TEAD1	TRUE	TRUE
chr11	12924933	C	T	ENST00000527636	ENSG00000187079	TEAD1	TRUE	TRUE
chr11	12924956	T	A	ENST00000527636	ENSG00000187079	TEAD1	TRUE	TRUE
chr11	12924956	T	G	ENST00000527636	ENSG00000187079	TEAD1	TRUE	TRUE
chr11	12924969	C	T	ENST00000527636	ENSG00000187079	TEAD1	TRUE	TRUE
chr11	12924974	C	A	ENST00000527636	ENSG00000187079	TEAD1	TRUE	TRUE
chr11	12924974	C	G	ENST00000527636	ENSG00000187079	TEAD1	TRUE	TRUE
chr11	12924975	G	T	ENST00000527636	ENSG00000187079	TEAD1	TRUE	TRUE
chr11	12924984	G	T	ENST00000527636	ENSG00000187079	TEAD1	TRUE	TRUE
chr11	12925004	T	A	ENST00000527636	ENSG00000187079	TEAD1	TRUE	TRUE
chr11	12925011	A	T	ENST00000527636	ENSG00000187079	TEAD1	TRUE	TRUE
chr11	12925019	C	A	ENST00000527636	ENSG00000187079	TEAD1	TRUE	TRUE
chr11	12925029	A	T	ENST00000527636	ENSG00000187079	TEAD1	TRUE	TRUE
chr11	12925032	C	T	ENST00000527636	ENSG00000187079	TEAD1	TRUE	TRUE
chr11	12925041	G	T	ENST00000527636	ENSG00000187079	TEAD1	TRUE	TRUE
chr11	12925044	A	T	ENST00000527636	ENSG00000187079	TEAD1	TRUE	TRUE
chr11	12925050	G	T	ENST00000527636	ENSG00000187079	TEAD1	TRUE	TRUE
chr11	12925053	G	A	ENST00000527636	ENSG00000187079	TEAD1	TRUE	FALSE
chr11	12925053	G	C	ENST00000527636	ENSG00000187079	TEAD1	TRUE	FALSE
chr11	12925053	G	T	ENST00000527636	ENSG00000187079	TEAD1	TRUE	FALSE
chr11	12925054	T	A	ENST00000527636	ENSG00000187079	TEAD1	TRUE	FALSE
chr11	12925054	T	C	ENST00000527636	ENSG00000187079	TEAD1	FALSE	FALSE
chr11	12925054	T	G	ENST00000527636	ENSG00000187079	TEAD1	TRUE	FALSE
chr11	12930172	A	C	ENST00000527636	ENSG00000187079	TEAD1	TRUE	FALSE
chr11	12930172	A	G	ENST00000527636	ENSG00000187079	TEAD1	TRUE	FALSE
chr11	12930172	A	T	ENST00000527636	ENSG00000187079	TEAD1	TRUE	FALSE
chr11	12930173	G	A	ENST00000527636	ENSG00000187079	TEAD1	TRUE	FALSE
chr11	12930173	G	C	ENST00000527636	ENSG00000187079	TEAD1	TRUE	FALSE
chr11	12930173	G	T	ENST00000527636	ENSG00000187079	TEAD1	TRUE	FALSE
chr11	12930177	G	T	ENST00000527636	ENSG00000187079	TEAD1	TRUE	TRUE
chr11	12930182	T	A	ENST00000527636	ENSG00000187079	TEAD1	TRUE	TRUE
chr11	12930182	T	G	ENST00000527636	ENSG00000187079	TEAD1	TRUE	TRUE
chr11	12930192	G	T	ENST00000527636	ENSG00000187079	TEAD1	TRUE	TRUE
chr11	12930201	C	T	ENST00000527636	ENSG00000187079	TEAD1	TRUE	TRUE
chr11	12930212	C	A	ENST00000527636	ENSG00000187079	TEAD1	TRUE	TRUE
chr11	12930212	C	G	ENST00000527636	ENSG00000187079	TEAD1	TRUE	TRUE
chr11	12930213	C	T	ENST00000527636	ENSG00000187079	TEAD1	TRUE	TRUE
chr11	12930236	T	A	ENST00000527636	ENSG00000187079	TEAD1	TRUE	TRUE
chr11	12930237	G	T	ENST00000527636	ENSG00000187079	TEAD1	TRUE	TRUE
chr11	12930242	T	A	ENST00000527636	ENSG00000187079	TEAD1	TRUE	TRUE
chr11	12930242	T	G	ENST00000527636	ENSG00000187079	TEAD1
chr11	12930261	A	T	ENST00000527636	ENSG00000187079	TEAD1	TRUE	TRUE
chr11	12930267	A	T	ENST00000527636	ENSG00000187079	TEAD1	TRUE	TRUE
chr11	12930274	T	A	ENST00000527636	ENSG00000187079	TEAD1	TRUE	TRUE
chr11	12930274	T	G	ENST00000527636	ENSG00000187079	TEAD1	TRUE	TRUE
chr11	12930279	G	T	ENST00000527636	ENSG00000187079	TEAD1	FALSE	FALSE
chr11	12930282	A	T	ENST00000527636	ENSG00000187079	TEAD1	FALSE	FALSE
chr11	12930287	T	A	ENST00000527636	ENSG00000187079	TEAD1	FALSE	FALSE
chr11	12930287	T	G	ENST00000527636	ENSG00000187079	TEAD1
chr11	12930304	T	A	ENST00000527636	ENSG00000187079	TEAD1	FALSE	FALSE
chr11	12930306	G	T	ENST00000527636	ENSG00000187079	TEAD1	FALSE	FALSE
chr11	12930322	T	A	ENST00000527636	ENSG00000187079	TEAD1	FALSE	FALSE
chr11	12930322	T	G	ENST00000527636	ENSG00000187079	TEAD1	FALSE	FALSE
chr11	12930325	T	A	ENST00000527636	ENSG00000187079	TEAD1	FALSE	FALSE
chr11	12930327	G	A	ENST00000527636	ENSG00000187079	TEAD1	TRUE	FALSE
chr11	12930327	G	C	ENST00000527636	ENSG00000187079	TEAD1	TRUE	FALSE
chr11	12930327	G	T	ENST00000527636	ENSG00000187079	TEAD1	TRUE	FALSE
chr11	12930328	T	A	ENST00000527636	ENSG00000187079	TEAD1	TRUE	FALSE
chr11	12930328	T	C	ENST00000527636	ENSG00000187079	TEAD1	TRUE	FALSE
chr11	12930328	T	G	ENST00000527636	ENSG00000187079	TEAD1	TRUE	FALSE
chr11	12937107	A	C	ENST00000527636	ENSG00000187079	TEAD1	TRUE	FALSE
chr11	12937107	A	G	ENST00000527636	ENSG00000187079	TEAD1	TRUE	FALSE
chr11	12937107	A	T	ENST00000527636	ENSG00000187079	TEAD1	TRUE	FALSE
chr11	12937108	G	A	ENST00000527636	ENSG00000187079	TEAD1	TRUE	FALSE
chr11	12937108	G	C	ENST00000527636	ENSG00000187079	TEAD1	TRUE	FALSE
chr11	12937108	G	T	ENST00000527636	ENSG00000187079	TEAD1	TRUE	FALSE
chr11	12937130	C	T	ENST00000527636	ENSG00000187079	TEAD1	FALSE	FALSE
chr11	12937133	G	T	ENST00000527636	ENSG00000187079	TEAD1	FALSE	FALSE
chr11	12937147	C	A	ENST00000527636	ENSG00000187079	TEAD1	FALSE	FALSE
chr11	12937156	T	A	ENST00000527636	ENSG00000187079	TEAD1	FALSE	FALSE
chr11	12937163	G	T	ENST00000527636	ENSG00000187079	TEAD1	FALSE	FALSE
chr11	12937170	C	A	ENST00000527636	ENSG00000187079	TEAD1	FALSE	FALSE
chr11	12937170	C	G	ENST00000527636	ENSG00000187079	TEAD1	FALSE	FALSE
chr11	12937178	G	T	ENST00000527636	ENSG00000187079	TEAD1	FALSE	FALSE
chr11	12937184	G	T	ENST00000527636	ENSG00000187079	TEAD1	FALSE	FALSE
chr11	12937190	C	T	ENST00000527636	ENSG00000187079	TEAD1	FALSE	FALSE
chr11	12937204	C	A	ENST00000527636	ENSG00000187079	TEAD1	FALSE	FALSE
chr11	12937204	C	G	ENST00000527636	ENSG00000187079	TEAD1	FALSE	FALSE
chr11	12937214	A	T	ENST00000527636	ENSG00000187079	TEAD1	FALSE	FALSE
chr11	13009587	C	A	ENST00000529419	ENSG00000189431	RASSF10	FALSE	FALSE
chr11	13009589	G	T	ENST00000529419	ENSG00000189431	RASSF10	FALSE	FALSE
chr11	13009592	A	T	ENST00000529419	ENSG00000189431	RASSF10	FALSE	FALSE
chr11	13009595	A	T	ENST00000529419	ENSG00000189431	RASSF10	FALSE	FALSE
chr11	13009602	C	A	ENST00000529419	ENSG00000189431	RASSF10	FALSE	FALSE
chr11	13009608	G	A	ENST00000529419	ENSG00000189431	RASSF10	FALSE	FALSE
chr11	13009609	G	A	ENST00000529419	ENSG00000189431	RASSF10	FALSE	FALSE
chr11	13009615	C	A	ENST00000529419	ENSG00000189431	RASSF10	FALSE	FALSE
chr11	13009616	C	T	ENST00000529419	ENSG00000189431	RASSF10	FALSE	FALSE
chr11	13009619	G	T	ENST00000529419	ENSG00000189431	RASSF10	FALSE	FALSE
chr11	13009622	G	T	ENST00000529419	ENSG00000189431	RASSF10	FALSE	FALSE
chr11	13009625	A	T	ENST00000529419	ENSG00000189431	RASSF10	FALSE	FALSE
chr11	13009660	C	A	ENST00000529419	ENSG00000189431	RASSF10	FALSE	FALSE
chr11	13009673	C	T	ENST00000529419	ENSG00000189431	RASSF10	FALSE	FALSE
chr11	13009683	T	A	ENST00000529419	ENSG00000189431	RASSF10	FALSE	FALSE
chr11	13009685	G	T	ENST00000529419	ENSG00000189431	RASSF10	FALSE	FALSE
chr11	13009696	C	A	ENST00000529419	ENSG00000189431	RASSF10	FALSE	FALSE
chr11	13009703	C	T	ENST00000529419	ENSG00000189431	RASSF10	FALSE	FALSE
chr11	13009709	A	T	ENST00000529419	ENSG00000189431	RASSF10	FALSE	FALSE
chr11	13009712	C	T	ENST00000529419	ENSG00000189431	RASSF10	FALSE	FALSE
chr11	13009737	C	A	ENST00000529419	ENSG00000189431	RASSF10	FALSE	FALSE
chr11	13009760	G	T	ENST00000529419	ENSG00000189431	RASSF10	FALSE	FALSE
chr11	13009763	G	T	ENST00000529419	ENSG00000189431	RASSF10	FALSE	FALSE
chr11	13009772	G	T	ENST00000529419	ENSG00000189431	RASSF10	FALSE	FALSE
chr11	13009784	G	T	ENST00000529419	ENSG00000189431	RASSF10	FALSE	FALSE
chr11	13009793	G	T	ENST00000529419	ENSG00000189431	RASSF10	FALSE	FALSE
chr11	13009805	G	T	ENST00000529419	ENSG00000189431	RASSF10	FALSE	FALSE
chr11	13009817	C	T	ENST00000529419	ENSG00000189431	RASSF10	FALSE	FALSE
chr11	13009831	C	A	ENST00000529419	ENSG00000189431	RASSF10	TRUE	FALSE
chr11	13009841	C	T	ENST00000529419	ENSG00000189431	RASSF10	TRUE	FALSE
chr11	13009846	C	A	ENST00000529419	ENSG00000189431	RASSF10	TRUE	FALSE
chr11	13009849	T	A	ENST00000529419	ENSG00000189431	RASSF10	TRUE	FALSE
chr11	13009849	T	G	ENST00000529419	ENSG00000189431	RASSF10	TRUE	FALSE
chr11	13009852	C	A	ENST00000529419	ENSG00000189431	RASSF10	TRUE	FALSE
chr11	13009859	G	T	ENST00000529419	ENSG00000189431	RASSF10	TRUE	FALSE
chr11	13009862	A	T	ENST00000529419	ENSG00000189431	RASSF10	TRUE	FALSE
chr11	13009866	G	A	ENST00000529419	ENSG00000189431	RASSF10	TRUE	FALSE
chr11	13009867	G	A	ENST00000529419	ENSG00000189431	RASSF10	TRUE	FALSE
chr11	13009877	G	T	ENST00000529419	ENSG00000189431	RASSF10	TRUE	FALSE
chr11	13009895	A	T	ENST00000529419	ENSG00000189431	RASSF10	TRUE	FALSE
chr11	13009908	T	A	ENST00000529419	ENSG00000189431	RASSF10	TRUE	FALSE
chr11	13009917	G	A	ENST00000529419	ENSG00000189431	RASSF10	TRUE	FALSE
chr11	13009918	G	A	ENST00000529419	ENSG00000189431	RASSF10	TRUE	FALSE
chr11	13009926	G	A	ENST00000529419	ENSG00000189431	RASSF10	TRUE	FALSE
chr11	13009927	G	A	ENST00000529419	ENSG00000189431	RASSF10	TRUE	FALSE
chr11	13009931	G	T	ENST00000529419	ENSG00000189431	RASSF10	TRUE	TRUE
chr11	13009934	G	T	ENST00000529419	ENSG00000189431	RASSF10	TRUE	TRUE
chr11	13009937	C	T	ENST00000529419	ENSG00000189431	RASSF10	TRUE	TRUE
chr11	13009940	G	T	ENST00000529419	ENSG00000189431	RASSF10	TRUE	TRUE
chr11	13009970	G	T	ENST00000529419	ENSG00000189431	RASSF10	TRUE	TRUE
chr11	13009977	C	A	ENST00000529419	ENSG00000189431	RASSF10	TRUE	TRUE
chr11	13010006	G	T	ENST00000529419	ENSG00000189431	RASSF10	TRUE	TRUE
chr11	13010027	C	T	ENST00000529419	ENSG00000189431	RASSF10	TRUE	TRUE
chr11	13010030	G	T	ENST00000529419	ENSG00000189431	RASSF10	TRUE	TRUE
chr11	13010041	T	A	ENST00000529419	ENSG00000189431	RASSF10	TRUE	TRUE
chr11	13010084	C	T	ENST00000529419	ENSG00000189431	RASSF10	TRUE	TRUE
chr11	13010087	G	T	ENST00000529419	ENSG00000189431	RASSF10	TRUE	TRUE
chr11	13010090	A	T	ENST00000529419	ENSG00000189431	RASSF10	TRUE	TRUE
chr11	13010093	C	T	ENST00000529419	ENSG00000189431	RASSF10	TRUE	TRUE
chr11	13010099	C	T	ENST00000529419	ENSG00000189431	RASSF10	TRUE	TRUE
chr11	13010111	A	T	ENST00000529419	ENSG00000189431	RASSF10	TRUE	TRUE
chr11	13010123	A	T	ENST00000529419	ENSG00000189431	RASSF10	TRUE	TRUE
chr11	13010132	A	T	ENST00000529419	ENSG00000189431	RASSF10	TRUE	TRUE
chr11	13010150	C	T	ENST00000529419	ENSG00000189431	RASSF10	TRUE	TRUE
chr11	13010153	C	T	ENST00000529419	ENSG00000189431	RASSF10	TRUE	TRUE
chr11	13010156	C	T	ENST00000529419	ENSG00000189431	RASSF10	TRUE	TRUE
chr11	13010166	C	A	ENST00000529419	ENSG00000189431	RASSF10	TRUE	TRUE
chr11	13010173	T	A	ENST00000529419	ENSG00000189431	RASSF10	TRUE	TRUE
chr11	13010175	C	A	ENST00000529419	ENSG00000189431	RASSF10	TRUE	TRUE
chr11	13010184	C	A	ENST00000529419	ENSG00000189431	RASSF10	TRUE	TRUE
chr11	13010187	C	A	ENST00000529419	ENSG00000189431	RASSF10	TRUE	TRUE
chr11	13010199	C	A	ENST00000529419	ENSG00000189431	RASSF10	TRUE	TRUE
chr11	13010206	C	A	ENST00000529419	ENSG00000189431	RASSF10	TRUE	TRUE
chr11	13010211	C	A	ENST00000529419	ENSG00000189431	RASSF10	TRUE	TRUE
chr11	13010214	C	A	ENST00000529419	ENSG00000189431	RASSF10	TRUE	TRUE
chr11	13010228	G	T	ENST00000529419	ENSG00000189431	RASSF10	TRUE	TRUE
chr11	13010238	C	A	ENST00000529419	ENSG00000189431	RASSF10	TRUE	TRUE
chr11	13010243	G	T	ENST00000529419	ENSG00000189431	RASSF10	TRUE	TRUE
chr11	13010252	G	T	ENST00000529419	ENSG00000189431	RASSF10	TRUE	TRUE
chr11	13010279	C	T	ENST00000529419	ENSG00000189431	RASSF10	TRUE	TRUE
chr11	13010297	C	T	ENST00000529419	ENSG00000189431	RASSF10	TRUE	TRUE
chr11	13010300	C	T	ENST00000529419	ENSG00000189431	RASSF10	TRUE	TRUE
chr11	13010306	C	T	ENST00000529419	ENSG00000189431	RASSF10	TRUE	TRUE
chr11	13010318	G	T	ENST00000529419	ENSG00000189431	RASSF10	TRUE	TRUE
chr11	13010330	G	T	ENST00000529419	ENSG00000189431	RASSF10	TRUE	TRUE
chr11	13010344	C	A	ENST00000529419	ENSG00000189431	RASSF10	TRUE	TRUE
chr11	13010344	C	G	ENST00000529419	ENSG00000189431	RASSF10	TRUE	TRUE
chr11	13010345	G	T	ENST00000529419	ENSG00000189431	RASSF10	TRUE	TRUE
chr11	13010351	A	T	ENST00000529419	ENSG00000189431	RASSF10	TRUE	TRUE
chr11	13010392	C	A	ENST00000529419	ENSG00000189431	RASSF10	TRUE	TRUE
chr11	13010392	C	G	ENST00000529419	ENSG00000189431	RASSF10	TRUE	TRUE
chr11	13010396	C	T	ENST00000529419	ENSG00000189431	RASSF10	TRUE	TRUE
chr11	13010407	C	A	ENST00000529419	ENSG00000189431	RASSF10	TRUE	TRUE
chr11	13010407	C	G	ENST00000529419	ENSG00000189431	RASSF10	TRUE	TRUE
chr11	13010409	T	A	ENST00000529419	ENSG00000189431	RASSF10	TRUE	TRUE
chr11	13010426	G	T	ENST00000529419	ENSG00000189431	RASSF10	TRUE	TRUE
chr11	13010441	A	T	ENST00000529419	ENSG00000189431	RASSF10	TRUE	TRUE
chr11	13010447	G	T	ENST00000529419	ENSG00000189431	RASSF10	TRUE	TRUE
chr11	13010450	G	T	ENST00000529419	ENSG00000189431	RASSF10	TRUE	TRUE
chr11	13010453	G	T	ENST00000529419	ENSG00000189431	RASSF10	TRUE	TRUE
chr11	13010459	G	T	ENST00000529419	ENSG00000189431	RASSF10	TRUE	TRUE
chr11	13010462	G	T	ENST00000529419	ENSG00000189431	RASSF10	TRUE	TRUE
chr11	13010474	G	T	ENST00000529419	ENSG00000189431	RASSF10	TRUE	TRUE
chr11	13010480	G	T	ENST00000529419	ENSG00000189431	RASSF10	TRUE	TRUE
chr11	13010483	G	T	ENST00000529419	ENSG00000189431	RASSF10	TRUE	TRUE
chr11	13010513	G	T	ENST00000529419	ENSG00000189431	RASSF10	TRUE	TRUE
chr11	13010519	C	T	ENST00000529419	ENSG00000189431	RASSF10	TRUE	TRUE
chr11	13010534	G	T	ENST00000529419	ENSG00000189431	RASSF10	TRUE	TRUE
chr11	13010537	G	T	ENST00000529419	ENSG00000189431	RASSF10	TRUE	TRUE
chr11	13010554	C	A	ENST00000529419	ENSG00000189431	RASSF10	TRUE	TRUE
chr11	13010562	T	A	ENST00000529419	ENSG00000189431	RASSF10	TRUE	TRUE
chr11	13010573	C	T	ENST00000529419	ENSG00000189431	RASSF10	TRUE	TRUE
chr11	13010576	G	T	ENST00000529419	ENSG00000189431	RASSF10	TRUE	TRUE
chr11	13010579	C	T	ENST00000529419	ENSG00000189431	RASSF10	TRUE	TRUE
chr11	13010588	C	T	ENST00000529419	ENSG00000189431	RASSF10	TRUE	TRUE
chr11	13010591	C	T	ENST00000529419	ENSG00000189431	RASSF10	TRUE	TRUE
chr11	13010594	G	T	ENST00000529419	ENSG00000189431	RASSF10	TRUE	TRUE
chr11	13010597	G	T	ENST00000529419	ENSG00000189431	RASSF10	TRUE	TRUE
chr11	13010601	T	A	ENST00000529419	ENSG00000189431	RASSF10	TRUE	TRUE
chr11	13010606	G	T	ENST00000529419	ENSG00000189431	RASSF10	TRUE	TRUE
chr11	13010616	C	A	ENST00000529419	ENSG00000189431	RASSF10	TRUE	TRUE
chr11	13010616	C	G	ENST00000529419	ENSG00000189431	RASSF10	TRUE	TRUE
chr11	13010621	G	T	ENST00000529419	ENSG00000189431	RASSF10	TRUE	TRUE
chr11	13010627	C	T	ENST00000529419	ENSG00000189431	RASSF10	TRUE	TRUE
chr11	13010630	G	T	ENST00000529419	ENSG00000189431	RASSF10	TRUE	TRUE
chr11	13010633	G	T	ENST00000529419	ENSG00000189431	RASSF10	TRUE	TRUE
chr11	13010642	C	T	ENST00000529419	ENSG00000189431	RASSF10	TRUE	TRUE
chr11	13010649	G	A	ENST00000529419	ENSG00000189431	RASSF10	TRUE	TRUE
chr11	13010650	G	A	ENST00000529419	ENSG00000189431	RASSF10	TRUE	TRUE
chr11	13010654	C	T	ENST00000529419	ENSG00000189431	RASSF10	TRUE	TRUE
chr11	13010663	C	T	ENST00000529419	ENSG00000189431	RASSF10	TRUE	TRUE
chr11	13010666	G	T	ENST00000529419	ENSG00000189431	RASSF10	TRUE	TRUE
chr11	13010669	G	T	ENST00000529419	ENSG00000189431	RASSF10	TRUE	TRUE
chr11	13010684	G	T	ENST00000529419	ENSG00000189431	RASSF10	TRUE	TRUE
chr11	13010687	G	T	ENST00000529419	ENSG00000189431	RASSF10	TRUE	TRUE
chr11	13010696	G	T	ENST00000529419	ENSG00000189431	RASSF10	TRUE	TRUE
chr11	13010720	G	T	ENST00000529419	ENSG00000189431	RASSF10	TRUE	TRUE
chr11	13010732	G	T	ENST00000529419	ENSG00000189431	RASSF10	TRUE	TRUE
chr11	13010735	C	T	ENST00000529419	ENSG00000189431	RASSF10	TRUE	TRUE
chr11	13010738	G	T	ENST00000529419	ENSG00000189431	RASSF10	TRUE	TRUE
chr11	13010753	C	T	ENST00000529419	ENSG00000189431	RASSF10	TRUE	TRUE
chr11	13010773	C	A	ENST00000529419	ENSG00000189431	RASSF10	TRUE	TRUE
chr11	13010773	C	G	ENST00000529419	ENSG00000189431	RASSF10	TRUE	TRUE
chr11	13010801	G	T	ENST00000529419	ENSG00000189431	RASSF10	TRUE	TRUE
chr11	13010810	A	T	ENST00000529419	ENSG00000189431	RASSF10	TRUE	TRUE
chr11	13010814	C	A	ENST00000529419	ENSG00000189431	RASSF10	TRUE	TRUE
chr11	13010820	T	A	ENST00000529419	ENSG00000189431	RASSF10	TRUE	TRUE
chr11	13010827	C	A	ENST00000529419	ENSG00000189431	RASSF10	TRUE	TRUE
chr11	13010827	C	G	ENST00000529419	ENSG00000189431	RASSF10	TRUE	TRUE
chr11	13010831	C	T	ENST00000529419	ENSG00000189431	RASSF10	TRUE	TRUE
chr11	13010834	C	T	ENST00000529419	ENSG00000189431	RASSF10	TRUE	TRUE
chr11	13010837	C	T	ENST00000529419	ENSG00000189431	RASSF10	TRUE	TRUE
chr11	13010841	G	A	ENST00000529419	ENSG00000189431	RASSF10	TRUE	TRUE
chr11	13010842	G	A	ENST00000529419	ENSG00000189431	RASSF10	TRUE	TRUE
chr11	13010849	A	T	ENST00000529419	ENSG00000189431	RASSF10	TRUE	TRUE
chr11	13010852	A	T	ENST00000529419	ENSG00000189431	RASSF10	TRUE	TRUE
chr11	13010858	G	T	ENST00000529419	ENSG00000189431	RASSF10	TRUE	TRUE
chr11	13010864	C	T	ENST00000529419	ENSG00000189431	RASSF10	TRUE	TRUE
chr11	13010876	C	T	ENST00000529419	ENSG00000189431	RASSF10	TRUE	TRUE
chr11	13010883	T	A	ENST00000529419	ENSG00000189431	RASSF10	TRUE	TRUE
chr11	13010892	T	A	ENST00000529419	ENSG00000189431	RASSF10	TRUE	TRUE
chr11	13010894	G	T	ENST00000529419	ENSG00000189431	RASSF10	TRUE	TRUE
chr11	13010940	C	A	ENST00000529419	ENSG00000189431	RASSF10	TRUE	TRUE
chr11	13010945	G	T	ENST00000529419	ENSG00000189431	RASSF10	TRUE	TRUE
chr11	13010957	C	T	ENST00000529419	ENSG00000189431	RASSF10	TRUE	TRUE
chr11	13010965	C	A	ENST00000529419	ENSG00000189431	RASSF10	TRUE	TRUE
chr11	13010976	G	A	ENST00000529419	ENSG00000189431	RASSF10	TRUE	TRUE
chr11	13010977	G	A	ENST00000529419	ENSG00000189431	RASSF10	TRUE	TRUE
chr11	13010984	C	T	ENST00000529419	ENSG00000189431	RASSF10	TRUE	TRUE
chr11	13010993	G	T	ENST00000529419	ENSG00000189431	RASSF10	TRUE	TRUE
chr11	13011002	A	T	ENST00000529419	ENSG00000189431	RASSF10
chr11	13011023	G	T	ENST00000529419	ENSG00000189431	RASSF10
chr11	13011030	C	A	ENST00000529419	ENSG00000189431	RASSF10
chr11	13011038	G	T	ENST00000529419	ENSG00000189431	RASSF10
chr11	13011059	C	T	ENST00000529419	ENSG00000189431	RASSF10
chr11	13011066	C	A	ENST00000529419	ENSG00000189431	RASSF10
chr11	13011075	T	A	ENST00000529419	ENSG00000189431	RASSF10
chr11	13011085	C	A	ENST00000529419	ENSG00000189431	RASSF10
chr11	13011086	G	T	ENST00000529419	ENSG00000189431	RASSF10
chr11	13277924	G	A	ENST00000403290	ENSG00000133794	ARNTL	FALSE	FALSE
chr11	13277924	G	C	ENST00000403290	ENSG00000133794	ARNTL	FALSE	FALSE
chr11	13277924	G	T	ENST00000403290	ENSG00000133794	ARNTL	FALSE	FALSE
chr11	13277925	T	A	ENST00000403290	ENSG00000133794	ARNTL	FALSE	FALSE
chr11	13277925	T	C	ENST00000403290	ENSG00000133794	ARNTL	FALSE	FALSE
chr11	13277925	T	G	ENST00000403290	ENSG00000133794	ARNTL	FALSE	FALSE
chr11	13309985	A	C	ENST00000403290	ENSG00000133794	ARNTL	TRUE	FALSE
chr11	13309985	A	G	ENST00000403290	ENSG00000133794	ARNTL	TRUE	FALSE
chr11	13309985	A	T	ENST00000403290	ENSG00000133794	ARNTL	TRUE	FALSE
chr11	13309986	G	A	ENST00000403290	ENSG00000133794	ARNTL	TRUE	FALSE
chr11	13309986	G	C	ENST00000403290	ENSG00000133794	ARNTL	TRUE	FALSE
chr11	13309986	G	T	ENST00000403290	ENSG00000133794	ARNTL	TRUE	FALSE
chr11	13310060	G	A	ENST00000403290	ENSG00000133794	ARNTL	TRUE	FALSE
chr11	13310060	G	C	ENST00000403290	ENSG00000133794	ARNTL	TRUE	FALSE
chr11	13310060	G	T	ENST00000403290	ENSG00000133794	ARNTL	TRUE	FALSE
chr11	13310061	T	A	ENST00000403290	ENSG00000133794	ARNTL	TRUE	FALSE
chr11	13310061	T	C	ENST00000403290	ENSG00000133794	ARNTL	TRUE	FALSE
chr11	13310061	T	G	ENST00000403290	ENSG00000133794	ARNTL	TRUE	FALSE
chr11	13326411	A	C	ENST00000403290	ENSG00000133794	ARNTL	TRUE	FALSE
chr11	13326411	A	G	ENST00000403290	ENSG00000133794	ARNTL	TRUE	FALSE
chr11	13326411	A	T	ENST00000403290	ENSG00000133794	ARNTL	TRUE	FALSE
chr11	13326412	G	A	ENST00000403290	ENSG00000133794	ARNTL	TRUE	FALSE
chr11	13326412	G	C	ENST00000403290	ENSG00000133794	ARNTL	TRUE	FALSE
chr11	13326412	G	T	ENST00000403290	ENSG00000133794	ARNTL	TRUE	FALSE
chr11	13326468	G	A	ENST00000403290	ENSG00000133794	ARNTL	TRUE	FALSE
chr11	13326468	G	C	ENST00000403290	ENSG00000133794	ARNTL	TRUE	FALSE
chr11	13326468	G	T	ENST00000403290	ENSG00000133794	ARNTL	TRUE	FALSE
chr11	13326469	T	A	ENST00000403290	ENSG00000133794	ARNTL	TRUE	FALSE
chr11	13326469	T	C	ENST00000403290	ENSG00000133794	ARNTL	TRUE	FALSE
chr11	13326469	T	G	ENST00000403290	ENSG00000133794	ARNTL	TRUE	FALSE
chr11	13349943	A	C	ENST00000403290	ENSG00000133794	ARNTL	TRUE	FALSE
chr11	13349943	A	G	ENST00000403290	ENSG00000133794	ARNTL	TRUE	FALSE
chr11	13349943	A	T	ENST00000403290	ENSG00000133794	ARNTL	TRUE	FALSE
chr11	13349944	G	A	ENST00000403290	ENSG00000133794	ARNTL	TRUE	FALSE
chr11	13349944	G	C	ENST00000403290	ENSG00000133794	ARNTL	TRUE	FALSE
chr11	13349944	G	T	ENST00000403290	ENSG00000133794	ARNTL	TRUE	FALSE
chr11	13350071	G	A	ENST00000403290	ENSG00000133794	ARNTL	TRUE	FALSE
chr11	13350071	G	C	ENST00000403290	ENSG00000133794	ARNTL	TRUE	FALSE
chr11	13350071	G	T	ENST00000403290	ENSG00000133794	ARNTL	TRUE	FALSE
chr11	13350072	T	A	ENST00000403290	ENSG00000133794	ARNTL	TRUE	FALSE
chr11	13350072	T	C	ENST00000403290	ENSG00000133794	ARNTL	TRUE	FALSE
chr11	13350072	T	G	ENST00000403290	ENSG00000133794	ARNTL	TRUE	FALSE
chr11	13354299	A	C	ENST00000403290	ENSG00000133794	ARNTL	TRUE	FALSE
chr11	13354299	A	G	ENST00000403290	ENSG00000133794	ARNTL	TRUE	FALSE
chr11	13354299	A	T	ENST00000403290	ENSG00000133794	ARNTL	TRUE	FALSE
chr11	13354300	G	A	ENST00000403290	ENSG00000133794	ARNTL	TRUE	FALSE
chr11	13354300	G	C	ENST00000403290	ENSG00000133794	ARNTL	TRUE	FALSE
chr11	13354300	G	T	ENST00000403290	ENSG00000133794	ARNTL	TRUE	FALSE
chr11	13354318	C	T	ENST00000403290	ENSG00000133794	ARNTL	FALSE	FALSE
chr11	13354321	A	T	ENST00000403290	ENSG00000133794	ARNTL	FALSE	FALSE
chr11	13354337	C	A	ENST00000403290	ENSG00000133794	ARNTL	FALSE	FALSE
chr11	13354337	C	G	ENST00000403290	ENSG00000133794	ARNTL	FALSE	FALSE
chr11	13354413	C	A	ENST00000403290	ENSG00000133794	ARNTL	TRUE	TRUE
chr11	13354420	A	T	ENST00000403290	ENSG00000133794	ARNTL	TRUE	TRUE
chr11	13354426	A	T	ENST00000403290	ENSG00000133794	ARNTL	TRUE	TRUE
chr11	13354446	C	A	ENST00000403290	ENSG00000133794	ARNTL	TRUE	TRUE
chr11	13354446	C	G	ENST00000403290	ENSG00000133794	ARNTL	TRUE	TRUE
chr11	13354447	C	T	ENST00000403290	ENSG00000133794	ARNTL	TRUE	TRUE
chr11	13354449	G	A	ENST00000403290	ENSG00000133794	ARNTL	TRUE	FALSE
chr11	13354449	G	C	ENST00000403290	ENSG00000133794	ARNTL	TRUE	FALSE
chr11	13354449	G	T	ENST00000403290	ENSG00000133794	ARNTL	TRUE	FALSE
chr11	13354450	T	A	ENST00000403290	ENSG00000133794	ARNTL	TRUE	FALSE
chr11	13354450	T	C	ENST00000403290	ENSG00000133794	ARNTL	TRUE	FALSE
chr11	13354450	T	G	ENST00000403290	ENSG00000133794	ARNTL	TRUE	FALSE
chr11	13356737	A	C	ENST00000403290	ENSG00000133794	ARNTL	TRUE	FALSE
chr11	13356737	A	G	ENST00000403290	ENSG00000133794	ARNTL	TRUE	FALSE
chr11	13356737	A	T	ENST00000403290	ENSG00000133794	ARNTL	TRUE	FALSE
chr11	13356738	G	A	ENST00000403290	ENSG00000133794	ARNTL	TRUE	FALSE
chr11	13356738	G	C	ENST00000403290	ENSG00000133794	ARNTL	TRUE	FALSE
chr11	13356738	G	T	ENST00000403290	ENSG00000133794	ARNTL	TRUE	FALSE
chr11	13356740	G	T	ENST00000403290	ENSG00000133794	ARNTL	TRUE	TRUE
chr11	13356758	A	T	ENST00000403290	ENSG00000133794	ARNTL	TRUE	TRUE
chr11	13356773	G	T	ENST00000403290	ENSG00000133794	ARNTL	TRUE	TRUE
chr11	13356778	G	A	ENST00000403290	ENSG00000133794	ARNTL	TRUE	FALSE
chr11	13356778	G	C	ENST00000403290	ENSG00000133794	ARNTL	TRUE	FALSE
chr11	13356778	G	T	ENST00000403290	ENSG00000133794	ARNTL	TRUE	FALSE
chr11	13356779	T	A	ENST00000403290	ENSG00000133794	ARNTL	TRUE	FALSE
chr11	13356779	T	C	ENST00000403290	ENSG00000133794	ARNTL	TRUE	FALSE
chr11	13356779	T	G	ENST00000403290	ENSG00000133794	ARNTL	TRUE	FALSE
chr11	13357053	A	C	ENST00000403290	ENSG00000133794	ARNTL	TRUE	FALSE
chr11	13357053	A	G	ENST00000403290	ENSG00000133794	ARNTL	TRUE	FALSE
chr11	13357053	A	T	ENST00000403290	ENSG00000133794	ARNTL	TRUE	FALSE
chr11	13357054	G	A	ENST00000403290	ENSG00000133794	ARNTL	TRUE	FALSE
chr11	13357054	G	C	ENST00000403290	ENSG00000133794	ARNTL	TRUE	FALSE
chr11	13357054	G	T	ENST00000403290	ENSG00000133794	ARNTL	TRUE	FALSE
chr11	13357057	T	A	ENST00000403290	ENSG00000133794	ARNTL	TRUE	TRUE
chr11	13357057	T	G	ENST00000403290	ENSG00000133794	ARNTL	TRUE	TRUE
chr11	13357059	G	T	ENST00000403290	ENSG00000133794	ARNTL	TRUE	TRUE
chr11	13357064	T	A	ENST00000403290	ENSG00000133794	ARNTL	TRUE	TRUE
chr11	13357064	T	G	ENST00000403290	ENSG00000133794	ARNTL	TRUE	TRUE
chr11	13357068	G	T	ENST00000403290	ENSG00000133794	ARNTL	TRUE	TRUE
chr11	13357074	C	T	ENST00000403290	ENSG00000133794	ARNTL	TRUE	TRUE
chr11	13357077	G	T	ENST00000403290	ENSG00000133794	ARNTL	TRUE	TRUE
chr11	13357086	A	T	ENST00000403290	ENSG00000133794	ARNTL	TRUE	TRUE
chr11	13357097	G	A	ENST00000403290	ENSG00000133794	ARNTL	TRUE	FALSE
chr11	13357097	G	C	ENST00000403290	ENSG00000133794	ARNTL	TRUE	FALSE
chr11	13357097	G	T	ENST00000403290	ENSG00000133794	ARNTL	TRUE	FALSE
chr11	13357098	T	A	ENST00000403290	ENSG00000133794	ARNTL	TRUE	FALSE
chr11	13357098	T	C	ENST00000403290	ENSG00000133794	ARNTL	TRUE	FALSE
chr11	13357098	T	G	ENST00000403290	ENSG00000133794	ARNTL	TRUE	FALSE
chr11	13358432	A	C	ENST00000403290	ENSG00000133794	ARNTL	TRUE	FALSE
chr11	13358432	A	G	ENST00000403290	ENSG00000133794	ARNTL	TRUE	FALSE
chr11	13358432	A	T	ENST00000403290	ENSG00000133794	ARNTL	TRUE	FALSE
chr11	13358433	G	A	ENST00000403290	ENSG00000133794	ARNTL	TRUE	FALSE
chr11	13358433	G	C	ENST00000403290	ENSG00000133794	ARNTL	TRUE	FALSE
chr11	13358433	G	T	ENST00000403290	ENSG00000133794	ARNTL	TRUE	FALSE
chr11	13358435	G	T	ENST00000403290	ENSG00000133794	ARNTL	TRUE	TRUE
chr11	13358447	C	T	ENST00000403290	ENSG00000133794	ARNTL	TRUE	TRUE
chr11	13358453	G	T	ENST00000403290	ENSG00000133794	ARNTL	TRUE	TRUE
chr11	13358456	A	T	ENST00000403290	ENSG00000133794	ARNTL	TRUE	TRUE
chr11	13358471	A	T	ENST00000403290	ENSG00000133794	ARNTL	TRUE	TRUE
chr11	13358492	G	T	ENST00000403290	ENSG00000133794	ARNTL	TRUE	TRUE
chr11	13358496	T	A	ENST00000403290	ENSG00000133794	ARNTL	TRUE	TRUE
chr11	13358505	T	A	ENST00000403290	ENSG00000133794	ARNTL	TRUE	TRUE
chr11	13358518	C	A	ENST00000403290	ENSG00000133794	ARNTL	TRUE	TRUE
chr11	13358534	A	T	ENST00000403290	ENSG00000133794	ARNTL	TRUE	TRUE
chr11	13358538	T	A	ENST00000403290	ENSG00000133794	ARNTL	TRUE	TRUE
chr11	13358538	T	G	ENST00000403290	ENSG00000133794	ARNTL	TRUE	TRUE
chr11	13358543	A	T	ENST00000403290	ENSG00000133794	ARNTL	TRUE	TRUE
chr11	13358570	C	T	ENST00000403290	ENSG00000133794	ARNTL	TRUE	TRUE
chr11	13358579	A	T	ENST00000403290	ENSG00000133794	ARNTL	TRUE	TRUE
chr11	13358586	T	A	ENST00000403290	ENSG00000133794	ARNTL	TRUE	TRUE
chr11	13358586	T	G	ENST00000403290	ENSG00000133794	ARNTL	TRUE	TRUE
chr11	13358588	A	T	ENST00000403290	ENSG00000133794	ARNTL	TRUE	TRUE
chr11	13358592	G	A	ENST00000403290	ENSG00000133794	ARNTL	TRUE	FALSE
chr11	13358592	G	C	ENST00000403290	ENSG00000133794	ARNTL	TRUE	FALSE
chr11	13358592	G	T	ENST00000403290	ENSG00000133794	ARNTL	TRUE	FALSE
chr11	13358593	T	A	ENST00000403290	ENSG00000133794	ARNTL	TRUE	FALSE
chr11	13358593	T	C	ENST00000403290	ENSG00000133794	ARNTL	TRUE	FALSE
chr11	13358593	T	G	ENST00000403290	ENSG00000133794	ARNTL	TRUE	FALSE
chr11	13360343	A	C	ENST00000403290	ENSG00000133794	ARNTL	TRUE	FALSE
chr11	13360343	A	G	ENST00000403290	ENSG00000133794	ARNTL	TRUE	FALSE
chr11	13360343	A	T	ENST00000403290	ENSG00000133794	ARNTL	TRUE	FALSE
chr11	13360344	G	A	ENST00000403290	ENSG00000133794	ARNTL	TRUE	FALSE
chr11	13360344	G	C	ENST00000403290	ENSG00000133794	ARNTL	TRUE	FALSE
chr11	13360344	G	T	ENST00000403290	ENSG00000133794	ARNTL	TRUE	FALSE
chr11	13360361	C	A	ENST00000403290	ENSG00000133794	ARNTL	TRUE	TRUE
chr11	13360361	C	G	ENST00000403290	ENSG00000133794	ARNTL	TRUE	TRUE
chr11	13360365	G	T	ENST00000403290	ENSG00000133794	ARNTL	TRUE	TRUE
chr11	13360376	C	A	ENST00000403290	ENSG00000133794	ARNTL	TRUE	TRUE
chr11	13360376	C	G	ENST00000403290	ENSG00000133794	ARNTL	TRUE	TRUE
chr11	13360377	A	T	ENST00000403290	ENSG00000133794	ARNTL	TRUE	TRUE
chr11	13360393	C	A	ENST00000403290	ENSG00000133794	ARNTL	TRUE	TRUE
chr11	13360393	C	G	ENST00000403290	ENSG00000133794	ARNTL	TRUE	TRUE
chr11	13360401	G	T	ENST00000403290	ENSG00000133794	ARNTL	TRUE	TRUE
chr11	13360405	T	A	ENST00000403290	ENSG00000133794	ARNTL	TRUE	TRUE
chr11	13360407	A	T	ENST00000403290	ENSG00000133794	ARNTL	TRUE	TRUE
chr11	13360425	G	A	ENST00000403290	ENSG00000133794	ARNTL	TRUE	FALSE
chr11	13360425	G	C	ENST00000403290	ENSG00000133794	ARNTL	TRUE	FALSE
chr11	13360425	G	T	ENST00000403290	ENSG00000133794	ARNTL	TRUE	FALSE
chr11	13360426	T	A	ENST00000403290	ENSG00000133794	ARNTL	TRUE	FALSE
chr11	13360426	T	C	ENST00000403290	ENSG00000133794	ARNTL	TRUE	FALSE
chr11	13360426	T	G	ENST00000403290	ENSG00000133794	ARNTL	TRUE	FALSE
chr11	13365498	A	C	ENST00000403290	ENSG00000133794	ARNTL	FALSE	FALSE
chr11	13365498	A	G	ENST00000403290	ENSG00000133794	ARNTL	FALSE	FALSE
chr11	13365498	A	T	ENST00000403290	ENSG00000133794	ARNTL	FALSE	FALSE
chr11	13365499	G	A	ENST00000403290	ENSG00000133794	ARNTL	FALSE	FALSE
chr11	13365499	G	C	ENST00000403290	ENSG00000133794	ARNTL	FALSE	FALSE
chr11	13365499	G	T	ENST00000403290	ENSG00000133794	ARNTL	FALSE	FALSE
chr11	13365509	G	T	ENST00000403290	ENSG00000133794	ARNTL	TRUE	TRUE
chr11	13365516	T	A	ENST00000403290	ENSG00000133794	ARNTL	TRUE	TRUE
chr11	13365527	G	T	ENST00000403290	ENSG00000133794	ARNTL	TRUE	TRUE
chr11	13365532	T	A	ENST00000403290	ENSG00000133794	ARNTL	TRUE	TRUE
chr11	13365536	C	T	ENST00000403290	ENSG00000133794	ARNTL	TRUE	TRUE
chr11	13365542	A	T	ENST00000403290	ENSG00000133794	ARNTL	TRUE	TRUE
chr11	13365558	C	A	ENST00000403290	ENSG00000133794	ARNTL	TRUE	TRUE
chr11	13365558	C	G	ENST00000403290	ENSG00000133794	ARNTL	TRUE	TRUE
chr11	13365560	G	T	ENST00000403290	ENSG00000133794	ARNTL	TRUE	TRUE
chr11	13365572	A	T	ENST00000403290	ENSG00000133794	ARNTL	TRUE	TRUE
chr11	13365586	C	A	ENST00000403290	ENSG00000133794	ARNTL	TRUE	TRUE
chr11	13365586	C	G	ENST00000403290	ENSG00000133794	ARNTL	TRUE	TRUE
chr11	13365590	C	T	ENST00000403290	ENSG00000133794	ARNTL	TRUE	TRUE
chr11	13365593	G	A	ENST00000403290	ENSG00000133794	ARNTL	TRUE	FALSE
chr11	13365593	G	C	ENST00000403290	ENSG00000133794	ARNTL	TRUE	FALSE
chr11	13365593	G	T	ENST00000403290	ENSG00000133794	ARNTL	TRUE	FALSE
chr11	13365594	T	A	ENST00000403290	ENSG00000133794	ARNTL	TRUE	FALSE
chr11	13365594	T	C	ENST00000403290	ENSG00000133794	ARNTL	TRUE	FALSE
chr11	13365594	T	G	ENST00000403290	ENSG00000133794	ARNTL	TRUE	FALSE
chr11	13366663	A	C	ENST00000403290	ENSG00000133794	ARNTL	TRUE	FALSE
chr11	13366663	A	G	ENST00000403290	ENSG00000133794	ARNTL	TRUE	FALSE
chr11	13366663	A	T	ENST00000403290	ENSG00000133794	ARNTL	TRUE	FALSE
chr11	13366664	G	A	ENST00000403290	ENSG00000133794	ARNTL	TRUE	FALSE
chr11	13366664	G	C	ENST00000403290	ENSG00000133794	ARNTL	TRUE	FALSE
chr11	13366664	G	T	ENST00000403290	ENSG00000133794	ARNTL	TRUE	FALSE
chr11	13366680	C	T	ENST00000403290	ENSG00000133794	ARNTL	TRUE	TRUE
chr11	13366687	T	A	ENST00000403290	ENSG00000133794	ARNTL	TRUE	TRUE
chr11	13366697	C	A	ENST00000403290	ENSG00000133794	ARNTL	TRUE	TRUE
chr11	13366697	C	G	ENST00000403290	ENSG00000133794	ARNTL	TRUE	TRUE
chr11	13366707	A	T	ENST00000403290	ENSG00000133794	ARNTL	TRUE	TRUE
chr11	13366719	A	T	ENST00000403290	ENSG00000133794	ARNTL	TRUE	TRUE
chr11	13366725	A	T	ENST00000403290	ENSG00000133794	ARNTL	TRUE	TRUE
chr11	13366728	G	T	ENST00000403290	ENSG00000133794	ARNTL	TRUE	TRUE
chr11	13366731	C	T	ENST00000403290	ENSG00000133794	ARNTL	TRUE	TRUE
chr11	13366761	G	T	ENST00000403290	ENSG00000133794	ARNTL	TRUE	TRUE
chr11	13366779	A	T	ENST00000403290	ENSG00000133794	ARNTL	TRUE	TRUE
chr11	13366783	G	A	ENST00000403290	ENSG00000133794	ARNTL	TRUE	FALSE
chr11	13366783	G	C	ENST00000403290	ENSG00000133794	ARNTL	TRUE	FALSE
chr11	13366783	G	T	ENST00000403290	ENSG00000133794	ARNTL	TRUE	FALSE
chr11	13366784	T	A	ENST00000403290	ENSG00000133794	ARNTL	TRUE	FALSE
chr11	13366784	T	C	ENST00000403290	ENSG00000133794	ARNTL	TRUE	FALSE
chr11	13366784	T	G	ENST00000403290	ENSG00000133794	ARNTL	TRUE	FALSE
chr11	13369616	A	C	ENST00000403290	ENSG00000133794	ARNTL	TRUE	FALSE
chr11	13369616	A	G	ENST00000403290	ENSG00000133794	ARNTL	TRUE	FALSE
chr11	13369616	A	T	ENST00000403290	ENSG00000133794	ARNTL	TRUE	FALSE
chr11	13369617	G	A	ENST00000403290	ENSG00000133794	ARNTL	TRUE	FALSE
chr11	13369617	G	C	ENST00000403290	ENSG00000133794	ARNTL	TRUE	FALSE
chr11	13369617	G	T	ENST00000403290	ENSG00000133794	ARNTL	TRUE	FALSE
chr11	13369620	G	T	ENST00000403290	ENSG00000133794	ARNTL	TRUE	TRUE
chr11	13369632	A	T	ENST00000403290	ENSG00000133794	ARNTL	TRUE	TRUE
chr11	13369659	C	T	ENST00000403290	ENSG00000133794	ARNTL	TRUE	TRUE
chr11	13369663	T	A	ENST00000403290	ENSG00000133794	ARNTL	TRUE	TRUE
chr11	13369663	T	G	ENST00000403290	ENSG00000133794	ARNTL	TRUE	TRUE
chr11	13369667	T	A	ENST00000403290	ENSG00000133794	ARNTL	TRUE	TRUE
chr11	13369671	G	T	ENST00000403290	ENSG00000133794	ARNTL	TRUE	TRUE
chr11	13369677	C	T	ENST00000403290	ENSG00000133794	ARNTL	TRUE	TRUE
chr11	13369694	T	A	ENST00000403290	ENSG00000133794	ARNTL	TRUE	TRUE
chr11	13369701	A	T	ENST00000403290	ENSG00000133794	ARNTL	TRUE	TRUE
chr11	13369706	T	A	ENST00000403290	ENSG00000133794	ARNTL	TRUE	TRUE
chr11	13369717	C	A	ENST00000403290	ENSG00000133794	ARNTL	TRUE	TRUE
chr11	13369717	C	G	ENST00000403290	ENSG00000133794	ARNTL	TRUE	TRUE
chr11	13369722	A	T	ENST00000403290	ENSG00000133794	ARNTL	TRUE	TRUE
chr11	13369728	G	T	ENST00000403290	ENSG00000133794	ARNTL	TRUE	TRUE
chr11	13369734	A	T	ENST00000403290	ENSG00000133794	ARNTL	TRUE	TRUE
chr11	13369754	C	A	ENST00000403290	ENSG00000133794	ARNTL	TRUE	TRUE
chr11	13369756	C	A	ENST00000403290	ENSG00000133794	ARNTL	TRUE	TRUE
chr11	13369756	C	G	ENST00000403290	ENSG00000133794	ARNTL	TRUE	TRUE
chr11	13369758	A	T	ENST00000403290	ENSG00000133794	ARNTL	TRUE	TRUE
chr11	13369761	A	T	ENST00000403290	ENSG00000133794	ARNTL	TRUE	TRUE
chr11	13369764	A	T	ENST00000403290	ENSG00000133794	ARNTL	TRUE	TRUE
chr11	13369768	G	A	ENST00000403290	ENSG00000133794	ARNTL	TRUE	FALSE
chr11	13369768	G	C	ENST00000403290	ENSG00000133794	ARNTL	TRUE	FALSE
chr11	13369768	G	T	ENST00000403290	ENSG00000133794	ARNTL	TRUE	FALSE
chr11	13369769	T	A	ENST00000403290	ENSG00000133794	ARNTL	TRUE	FALSE
chr11	13369769	T	C	ENST00000403290	ENSG00000133794	ARNTL	TRUE	FALSE
chr11	13369769	T	G	ENST00000403290	ENSG00000133794	ARNTL	TRUE	FALSE
chr11	13372161	A	C	ENST00000403290	ENSG00000133794	ARNTL	TRUE	FALSE
chr11	13372161	A	G	ENST00000403290	ENSG00000133794	ARNTL	TRUE	FALSE
chr11	13372161	A	T	ENST00000403290	ENSG00000133794	ARNTL	TRUE	FALSE
chr11	13372162	G	A	ENST00000403290	ENSG00000133794	ARNTL	TRUE	FALSE
chr11	13372162	G	C	ENST00000403290	ENSG00000133794	ARNTL	TRUE	FALSE
chr11	13372162	G	T	ENST00000403290	ENSG00000133794	ARNTL	TRUE	FALSE
chr11	13372168	C	T	ENST00000403290	ENSG00000133794	ARNTL	TRUE	TRUE
chr11	13372171	A	T	ENST00000403290	ENSG00000133794	ARNTL	TRUE	TRUE
chr11	13372182	C	A	ENST00000403290	ENSG00000133794	ARNTL	TRUE	TRUE
chr11	13372203	T	A	ENST00000403290	ENSG00000133794	ARNTL	TRUE	TRUE
chr11	13372203	T	G	ENST00000403290	ENSG00000133794	ARNTL	TRUE	TRUE
chr11	13372205	T	A	ENST00000403290	ENSG00000133794	ARNTL	TRUE	TRUE
chr11	13372207	A	T	ENST00000403290	ENSG00000133794	ARNTL	TRUE	TRUE
chr11	13372214	G	A	ENST00000403290	ENSG00000133794	ARNTL	TRUE	TRUE
chr11	13372215	G	A	ENST00000403290	ENSG00000133794	ARNTL	TRUE	TRUE
chr11	13372225	A	T	ENST00000403290	ENSG00000133794	ARNTL	TRUE	TRUE
chr11	13372240	G	T	ENST00000403290	ENSG00000133794	ARNTL	TRUE	TRUE
chr11	13372249	G	T	ENST00000403290	ENSG00000133794	ARNTL	TRUE	TRUE
chr11	13372261	G	T	ENST00000403290	ENSG00000133794	ARNTL	TRUE	TRUE
chr11	13372269	T	A	ENST00000403290	ENSG00000133794	ARNTL	TRUE	TRUE
chr11	13372281	C	A	ENST00000403290	ENSG00000133794	ARNTL	TRUE	TRUE
chr11	13372294	G	T	ENST00000403290	ENSG00000133794	ARNTL	TRUE	TRUE
chr11	13372297	C	T	ENST00000403290	ENSG00000133794	ARNTL	TRUE	TRUE
chr11	13372321	C	T	ENST00000403290	ENSG00000133794	ARNTL	TRUE	TRUE
chr11	13372336	G	T	ENST00000403290	ENSG00000133794	ARNTL	TRUE	TRUE
chr11	13372348	A	T	ENST00000403290	ENSG00000133794	ARNTL	TRUE	TRUE
chr11	13372357	G	T	ENST00000403290	ENSG00000133794	ARNTL	TRUE	TRUE
chr11	13372362	T	A	ENST00000403290	ENSG00000133794	ARNTL	TRUE	TRUE
chr11	13372362	T	G	ENST00000403290	ENSG00000133794	ARNTL	TRUE	TRUE
chr11	13372384	G	T	ENST00000403290	ENSG00000133794	ARNTL	TRUE	TRUE
chr11	13372387	A	T	ENST00000403290	ENSG00000133794	ARNTL	TRUE	TRUE
chr11	13372405	C	T	ENST00000403290	ENSG00000133794	ARNTL	TRUE	TRUE
chr11	13372410	G	A	ENST00000403290	ENSG00000133794	ARNTL	TRUE	FALSE
chr11	13372410	G	C	ENST00000403290	ENSG00000133794	ARNTL	TRUE	FALSE
chr11	13372410	G	T	ENST00000403290	ENSG00000133794	ARNTL	TRUE	FALSE
chr11	13372411	T	A	ENST00000403290	ENSG00000133794	ARNTL	TRUE	FALSE
chr11	13372411	T	C	ENST00000403290	ENSG00000133794	ARNTL	TRUE	FALSE
chr11	13372411	T	G	ENST00000403290	ENSG00000133794	ARNTL	TRUE	FALSE
chr11	13374093	A	C	ENST00000403290	ENSG00000133794	ARNTL	TRUE	FALSE
chr11	13374093	A	G	ENST00000403290	ENSG00000133794	ARNTL	TRUE	FALSE
chr11	13374093	A	T	ENST00000403290	ENSG00000133794	ARNTL	TRUE	FALSE
chr11	13374094	G	A	ENST00000403290	ENSG00000133794	ARNTL	TRUE	FALSE
chr11	13374094	G	C	ENST00000403290	ENSG00000133794	ARNTL	TRUE	FALSE
chr11	13374094	G	T	ENST00000403290	ENSG00000133794	ARNTL	TRUE	FALSE
chr11	13374109	T	A	ENST00000403290	ENSG00000133794	ARNTL	TRUE	TRUE
chr11	13374116	T	A	ENST00000403290	ENSG00000133794	ARNTL	TRUE	TRUE
chr11	13374116	T	G	ENST00000403290	ENSG00000133794	ARNTL	TRUE	TRUE
chr11	13374118	T	A	ENST00000403290	ENSG00000133794	ARNTL	TRUE	TRUE
chr11	13374118	T	G	ENST00000403290	ENSG00000133794	ARNTL	TRUE	TRUE
chr11	13374123	C	T	ENST00000403290	ENSG00000133794	ARNTL	TRUE	TRUE
chr11	13374126	G	T	ENST00000403290	ENSG00000133794	ARNTL	TRUE	TRUE
chr11	13374142	C	A	ENST00000403290	ENSG00000133794	ARNTL	TRUE	TRUE
chr11	13374146	T	A	ENST00000403290	ENSG00000133794	ARNTL	TRUE	TRUE
chr11	13374149	T	A	ENST00000403290	ENSG00000133794	ARNTL	TRUE	TRUE
chr11	13374149	T	G	ENST00000403290	ENSG00000133794	ARNTL	TRUE	TRUE
chr11	13374150	G	T	ENST00000403290	ENSG00000133794	ARNTL	TRUE	TRUE
chr11	13374155	T	A	ENST00000403290	ENSG00000133794	ARNTL	TRUE	TRUE
chr11	13374155	T	G	ENST00000403290	ENSG00000133794	ARNTL	TRUE	TRUE
chr11	13374162	C	T	ENST00000403290	ENSG00000133794	ARNTL	TRUE	TRUE
chr11	13374174	G	T	ENST00000403290	ENSG00000133794	ARNTL	TRUE	TRUE
chr11	13374186	G	T	ENST00000403290	ENSG00000133794	ARNTL	TRUE	TRUE
chr11	13374191	T	A	ENST00000403290	ENSG00000133794	ARNTL	TRUE	TRUE
chr11	13374198	C	T	ENST00000403290	ENSG00000133794	ARNTL	TRUE	TRUE
chr11	13374202	G	A	ENST00000403290	ENSG00000133794	ARNTL	TRUE	FALSE
chr11	13374202	G	C	ENST00000403290	ENSG00000133794	ARNTL	TRUE	FALSE
chr11	13374202	G	T	ENST00000403290	ENSG00000133794	ARNTL	TRUE	FALSE
chr11	13374203	T	A	ENST00000403290	ENSG00000133794	ARNTL	TRUE	FALSE
chr11	13374203	T	C	ENST00000403290	ENSG00000133794	ARNTL	TRUE	FALSE
chr11	13374203	T	G	ENST00000403290	ENSG00000133794	ARNTL	TRUE	FALSE
chr11	13375610	A	C	ENST00000403290	ENSG00000133794	ARNTL	TRUE	FALSE
chr11	13375610	A	G	ENST00000403290	ENSG00000133794	ARNTL	TRUE	FALSE
chr11	13375610	A	T	ENST00000403290	ENSG00000133794	ARNTL	TRUE	FALSE
chr11	13375611	G	A	ENST00000403290	ENSG00000133794	ARNTL	TRUE	FALSE
chr11	13375611	G	C	ENST00000403290	ENSG00000133794	ARNTL	TRUE	FALSE
chr11	13375611	G	T	ENST00000403290	ENSG00000133794	ARNTL	TRUE	FALSE
chr11	13375615	T	A	ENST00000403290	ENSG00000133794	ARNTL	TRUE	TRUE
chr11	13375615	T	G	ENST00000403290	ENSG00000133794	ARNTL	TRUE	TRUE
chr11	13375617	C	T	ENST00000403290	ENSG00000133794	ARNTL	TRUE	TRUE
chr11	13375623	A	T	ENST00000403290	ENSG00000133794	ARNTL	TRUE	TRUE
chr11	13375626	G	T	ENST00000403290	ENSG00000133794	ARNTL	TRUE	TRUE
chr11	13375629	A	T	ENST00000403290	ENSG00000133794	ARNTL	TRUE	TRUE
chr11	13375646	C	A	ENST00000403290	ENSG00000133794	ARNTL	TRUE	TRUE
chr11	13375649	T	A	ENST00000403290	ENSG00000133794	ARNTL	TRUE	TRUE
chr11	13375649	T	G	ENST00000403290	ENSG00000133794	ARNTL	TRUE	TRUE
chr11	13375650	A	T	ENST00000403290	ENSG00000133794	ARNTL	TRUE	TRUE
chr11	13375656	A	T	ENST00000403290	ENSG00000133794	ARNTL	TRUE	TRUE
chr11	13375662	A	T	ENST00000403290	ENSG00000133794	ARNTL	TRUE	TRUE
chr11	13375692	C	T	ENST00000403290	ENSG00000133794	ARNTL	TRUE	TRUE
chr11	13375696	G	A	ENST00000403290	ENSG00000133794	ARNTL	TRUE	TRUE
chr11	13375697	G	A	ENST00000403290	ENSG00000133794	ARNTL	TRUE	TRUE
chr11	13375717	G	A	ENST00000403290	ENSG00000133794	ARNTL	TRUE	TRUE
chr11	13375718	G	A	ENST00000403290	ENSG00000133794	ARNTL	TRUE	TRUE
chr11	13375722	A	T	ENST00000403290	ENSG00000133794	ARNTL	TRUE	TRUE
chr11	13375725	G	T	ENST00000403290	ENSG00000133794	ARNTL	TRUE	TRUE
chr11	13375731	G	T	ENST00000403290	ENSG00000133794	ARNTL	TRUE	TRUE
chr11	13375736	T	A	ENST00000403290	ENSG00000133794	ARNTL	TRUE	TRUE
chr11	13375736	T	G	ENST00000403290	ENSG00000133794	ARNTL	TRUE	TRUE
chr11	13375744	C	A	ENST00000403290	ENSG00000133794	ARNTL	TRUE	TRUE
chr11	13375744	C	G	ENST00000403290	ENSG00000133794	ARNTL	TRUE	TRUE
chr11	13375762	T	A	ENST00000403290	ENSG00000133794	ARNTL	TRUE	TRUE
chr11	13375762	T	G	ENST00000403290	ENSG00000133794	ARNTL	TRUE	TRUE
chr11	13375763	G	A	ENST00000403290	ENSG00000133794	ARNTL	TRUE	FALSE
chr11	13375763	G	C	ENST00000403290	ENSG00000133794	ARNTL	TRUE	FALSE
chr11	13375763	G	T	ENST00000403290	ENSG00000133794	ARNTL	TRUE	FALSE
chr11	13375764	T	A	ENST00000403290	ENSG00000133794	ARNTL	TRUE	FALSE
chr11	13375764	T	C	ENST00000403290	ENSG00000133794	ARNTL	TRUE	FALSE
chr11	13375764	T	G	ENST00000403290	ENSG00000133794	ARNTL	TRUE	FALSE
chr11	13376638	A	C	ENST00000403290	ENSG00000133794	ARNTL	TRUE	FALSE
chr11	13376638	A	G	ENST00000403290	ENSG00000133794	ARNTL	TRUE	FALSE
chr11	13376638	A	T	ENST00000403290	ENSG00000133794	ARNTL	TRUE	FALSE
chr11	13376639	G	A	ENST00000403290	ENSG00000133794	ARNTL	TRUE	FALSE
chr11	13376639	G	C	ENST00000403290	ENSG00000133794	ARNTL	TRUE	FALSE
chr11	13376639	G	T	ENST00000403290	ENSG00000133794	ARNTL	TRUE	FALSE
chr11	13376653	G	T	ENST00000403290	ENSG00000133794	ARNTL	TRUE	TRUE
chr11	13376677	C	T	ENST00000403290	ENSG00000133794	ARNTL	TRUE	TRUE
chr11	13376722	G	T	ENST00000403290	ENSG00000133794	ARNTL	TRUE	TRUE
chr11	13376725	G	T	ENST00000403290	ENSG00000133794	ARNTL	TRUE	TRUE
chr11	13376729	G	A	ENST00000403290	ENSG00000133794	ARNTL	TRUE	FALSE
chr11	13376729	G	C	ENST00000403290	ENSG00000133794	ARNTL	TRUE	FALSE
chr11	13376729	G	T	ENST00000403290	ENSG00000133794	ARNTL	TRUE	FALSE
chr11	13376730	T	A	ENST00000403290	ENSG00000133794	ARNTL	TRUE	FALSE
chr11	13376730	T	C	ENST00000403290	ENSG00000133794	ARNTL	TRUE	FALSE
chr11	13376730	T	G	ENST00000403290	ENSG00000133794	ARNTL	TRUE	FALSE
chr11	13378335	A	C	ENST00000403290	ENSG00000133794	ARNTL	FALSE	FALSE
chr11	13378335	A	G	ENST00000403290	ENSG00000133794	ARNTL	FALSE	FALSE
chr11	13378335	A	T	ENST00000403290	ENSG00000133794	ARNTL	FALSE	FALSE
chr11	13378336	G	A	ENST00000403290	ENSG00000133794	ARNTL	FALSE	FALSE
chr11	13378336	G	C	ENST00000403290	ENSG00000133794	ARNTL	FALSE	FALSE
chr11	13378336	G	T	ENST00000403290	ENSG00000133794	ARNTL	FALSE	FALSE
chr11	13378345	A	T	ENST00000403290	ENSG00000133794	ARNTL	TRUE	TRUE
chr11	13378381	G	T	ENST00000403290	ENSG00000133794	ARNTL	TRUE	TRUE
chr11	13378399	G	T	ENST00000403290	ENSG00000133794	ARNTL	TRUE	TRUE
chr11	13378402	A	T	ENST00000403290	ENSG00000133794	ARNTL	TRUE	TRUE
chr11	13378411	C	T	ENST00000403290	ENSG00000133794	ARNTL	TRUE	TRUE
chr11	13378423	G	T	ENST00000403290	ENSG00000133794	ARNTL	TRUE	TRUE
chr11	13378426	G	T	ENST00000403290	ENSG00000133794	ARNTL	TRUE	TRUE
chr11	13378435	G	T	ENST00000403290	ENSG00000133794	ARNTL	TRUE	TRUE
chr11	13378446	G	A	ENST00000403290	ENSG00000133794	ARNTL	TRUE	FALSE
chr11	13378446	G	C	ENST00000403290	ENSG00000133794	ARNTL	TRUE	FALSE
chr11	13378446	G	T	ENST00000403290	ENSG00000133794	ARNTL	TRUE	FALSE
chr11	13378447	C	A	ENST00000403290	ENSG00000133794	ARNTL	TRUE	FALSE
chr11	13378447	C	G	ENST00000403290	ENSG00000133794	ARNTL	TRUE	FALSE
chr11	13378447	C	T	ENST00000403290	ENSG00000133794	ARNTL	FALSE	FALSE
chr11	13381159	A	C	ENST00000403290	ENSG00000133794	ARNTL	TRUE	FALSE
chr11	13381159	A	G	ENST00000403290	ENSG00000133794	ARNTL	TRUE	FALSE
chr11	13381159	A	T	ENST00000403290	ENSG00000133794	ARNTL	TRUE	FALSE
chr11	13381160	G	A	ENST00000403290	ENSG00000133794	ARNTL	TRUE	FALSE
chr11	13381160	G	C	ENST00000403290	ENSG00000133794	ARNTL	TRUE	FALSE
chr11	13381160	G	T	ENST00000403290	ENSG00000133794	ARNTL	TRUE	FALSE
chr11	13381165	A	T	ENST00000403290	ENSG00000133794	ARNTL	TRUE	TRUE
chr11	13381172	C	A	ENST00000403290	ENSG00000133794	ARNTL	TRUE	TRUE
chr11	13381172	C	G	ENST00000403290	ENSG00000133794	ARNTL	TRUE	TRUE
chr11	13381175	C	A	ENST00000403290	ENSG00000133794	ARNTL	TRUE	TRUE
chr11	13381188	T	A	ENST00000403290	ENSG00000133794	ARNTL	TRUE	TRUE
chr11	13381202	T	A	ENST00000403290	ENSG00000133794	ARNTL	TRUE	TRUE
chr11	13381243	G	T	ENST00000403290	ENSG00000133794	ARNTL	TRUE	TRUE
chr11	13381249	A	T	ENST00000403290	ENSG00000133794	ARNTL	TRUE	TRUE
chr11	13381252	A	T	ENST00000403290	ENSG00000133794	ARNTL	TRUE	TRUE
chr11	13381255	G	A	ENST00000403290	ENSG00000133794	ARNTL	TRUE	FALSE
chr11	13381255	G	C	ENST00000403290	ENSG00000133794	ARNTL	TRUE	FALSE
chr11	13381255	G	T	ENST00000403290	ENSG00000133794	ARNTL	TRUE	FALSE
chr11	13381256	T	A	ENST00000403290	ENSG00000133794	ARNTL	TRUE	FALSE
chr11	13381256	T	C	ENST00000403290	ENSG00000133794	ARNTL	TRUE	FALSE
chr11	13381256	T	G	ENST00000403290	ENSG00000133794	ARNTL	TRUE	FALSE
chr11	13385687	A	C	ENST00000403290	ENSG00000133794	ARNTL	TRUE	FALSE
chr11	13385687	A	G	ENST00000403290	ENSG00000133794	ARNTL	TRUE	FALSE
chr11	13385687	A	T	ENST00000403290	ENSG00000133794	ARNTL	TRUE	FALSE
chr11	13385688	G	A	ENST00000403290	ENSG00000133794	ARNTL	TRUE	FALSE
chr11	13385688	G	C	ENST00000403290	ENSG00000133794	ARNTL	TRUE	FALSE
chr11	13385688	G	T	ENST00000403290	ENSG00000133794	ARNTL	TRUE	FALSE
chr11	13385693	T	A	ENST00000403290	ENSG00000133794	ARNTL	TRUE	TRUE
chr11	13385693	T	G	ENST00000403290	ENSG00000133794	ARNTL	TRUE	TRUE
chr11	13385698	G	T	ENST00000403290	ENSG00000133794	ARNTL	TRUE	TRUE
chr11	13385735	C	A	ENST00000403290	ENSG00000133794	ARNTL	TRUE	TRUE
chr11	13385735	C	G	ENST00000403290	ENSG00000133794	ARNTL	TRUE	TRUE
chr11	13385740	C	T	ENST00000403290	ENSG00000133794	ARNTL	TRUE	TRUE
chr11	13385746	C	T	ENST00000403290	ENSG00000133794	ARNTL	FALSE	FALSE
chr11	13385749	G	T	ENST00000403290	ENSG00000133794	ARNTL	FALSE	FALSE
chr11	13385763	T	A	ENST00000403290	ENSG00000133794	ARNTL	FALSE	FALSE
chr11	13385763	T	G	ENST00000403290	ENSG00000133794	ARNTL	FALSE	FALSE
chr11	13385769	T	A	ENST00000403290	ENSG00000133794	ARNTL	FALSE	FALSE
chr11	13385769	T	G	ENST00000403290	ENSG00000133794	ARNTL	FALSE	FALSE
chr11	13385792	G	A	ENST00000403290	ENSG00000133794	ARNTL	TRUE	FALSE
chr11	13385792	G	C	ENST00000403290	ENSG00000133794	ARNTL	TRUE	FALSE
chr11	13385792	G	T	ENST00000403290	ENSG00000133794	ARNTL	TRUE	FALSE
chr11	13385793	T	A	ENST00000403290	ENSG00000133794	ARNTL	TRUE	FALSE
chr11	13385793	T	C	ENST00000403290	ENSG00000133794	ARNTL	TRUE	FALSE
chr11	13385793	T	G	ENST00000403290	ENSG00000133794	ARNTL	TRUE	FALSE
chr11	13386594	A	C	ENST00000403290	ENSG00000133794	ARNTL	TRUE	FALSE
chr11	13386594	A	G	ENST00000403290	ENSG00000133794	ARNTL	TRUE	FALSE
chr11	13386594	A	T	ENST00000403290	ENSG00000133794	ARNTL	TRUE	FALSE
chr11	13386595	G	A	ENST00000403290	ENSG00000133794	ARNTL	TRUE	FALSE
chr11	13386595	G	C	ENST00000403290	ENSG00000133794	ARNTL	TRUE	FALSE
chr11	13386595	G	T	ENST00000403290	ENSG00000133794	ARNTL	TRUE	FALSE
chr11	13386598	G	T	ENST00000403290	ENSG00000133794	ARNTL	FALSE	FALSE
chr11	13386637	C	T	ENST00000403290	ENSG00000133794	ARNTL	FALSE	FALSE
chr11	13386640	G	T	ENST00000403290	ENSG00000133794	ARNTL	FALSE	FALSE
chr11	13386644	C	A	ENST00000403290	ENSG00000133794	ARNTL	FALSE	FALSE
chr11	13386644	C	G	ENST00000403290	ENSG00000133794	ARNTL	FALSE	FALSE
chr11	13386664	G	T	ENST00000403290	ENSG00000133794	ARNTL	FALSE	FALSE
chr11	13386695	T	A	ENST00000403290	ENSG00000133794	ARNTL	FALSE	FALSE
chr11	13386697	G	T	ENST00000403290	ENSG00000133794	ARNTL	FALSE	FALSE
chr11	13386709	G	T	ENST00000403290	ENSG00000133794	ARNTL	FALSE	FALSE
chr11	13386740	T	A	ENST00000403290	ENSG00000133794	ARNTL	FALSE	FALSE
chr11	13386746	G	A	ENST00000403290	ENSG00000133794	ARNTL	FALSE	FALSE
chr11	13386747	G	A	ENST00000403290	ENSG00000133794	ARNTL	FALSE	FALSE
chr11	13388848	G	A	ENST00000278174	ENSG00000148925	BTBD10	FALSE	FALSE
chr11	13388908	C	A	ENST00000278174	ENSG00000148925	BTBD10	FALSE	FALSE
chr11	13388917	G	A	ENST00000278174	ENSG00000148925	BTBD10	FALSE	FALSE
chr11	13388944	G	A	ENST00000278174	ENSG00000148925	BTBD10	FALSE	FALSE
chr11	13388950	G	A	ENST00000278174	ENSG00000148925	BTBD10	FALSE	FALSE
chr11	13388992	T	A	ENST00000278174	ENSG00000148925	BTBD10	FALSE	FALSE
chr11	13388998	T	A	ENST00000278174	ENSG00000148925	BTBD10	FALSE	FALSE
chr11	13389002	A	T	ENST00000278174	ENSG00000148925	BTBD10	FALSE	FALSE
chr11	13389007	G	A	ENST00000278174	ENSG00000148925	BTBD10	FALSE	FALSE
chr11	13389028	T	A	ENST00000278174	ENSG00000148925	BTBD10	FALSE	FALSE
chr11	13389031	C	A	ENST00000278174	ENSG00000148925	BTBD10	FALSE	FALSE
chr11	13389034	C	A	ENST00000278174	ENSG00000148925	BTBD10	FALSE	FALSE
chr11	13389037	C	A	ENST00000278174	ENSG00000148925	BTBD10	FALSE	FALSE
chr11	13389040	T	A	ENST00000278174	ENSG00000148925	BTBD10	FALSE	FALSE
chr11	13389043	C	A	ENST00000278174	ENSG00000148925	BTBD10	FALSE	FALSE
chr11	13389044	C	T	ENST00000278174	ENSG00000148925	BTBD10	FALSE	FALSE
chr11	13389045	C	T	ENST00000278174	ENSG00000148925	BTBD10	FALSE	FALSE
chr11	13389055	G	A	ENST00000278174	ENSG00000148925	BTBD10	FALSE	FALSE
chr11	13389067	T	A	ENST00000278174	ENSG00000148925	BTBD10	FALSE	FALSE
chr11	13389070	G	A	ENST00000278174	ENSG00000148925	BTBD10	FALSE	FALSE
chr11	13389074	A	C	ENST00000278174	ENSG00000148925	BTBD10	FALSE	FALSE
chr11	13389074	A	T	ENST00000278174	ENSG00000148925	BTBD10	FALSE	FALSE
chr11	13389080	G	C	ENST00000278174	ENSG00000148925	BTBD10	FALSE	FALSE
chr11	13389080	G	T	ENST00000278174	ENSG00000148925	BTBD10	FALSE	FALSE
chr11	13389091	C	A	ENST00000278174	ENSG00000148925	BTBD10	FALSE	FALSE
chr11	13389103	C	A	ENST00000278174	ENSG00000148925	BTBD10	FALSE	FALSE
chr11	13389112	T	A	ENST00000278174	ENSG00000148925	BTBD10	FALSE	FALSE
chr11	13389115	T	A	ENST00000278174	ENSG00000148925	BTBD10	FALSE	FALSE
chr11	13389121	T	A	ENST00000278174	ENSG00000148925	BTBD10	FALSE	FALSE
chr11	13389124	C	A	ENST00000278174	ENSG00000148925	BTBD10	FALSE	FALSE
chr11	13389127	T	A	ENST00000278174	ENSG00000148925	BTBD10	FALSE	FALSE
chr11	13389128	G	C	ENST00000278174	ENSG00000148925	BTBD10	FALSE	FALSE
chr11	13389128	G	T	ENST00000278174	ENSG00000148925	BTBD10	FALSE	FALSE
chr11	13389137	A	C	ENST00000278174	ENSG00000148925	BTBD10	FALSE	FALSE
chr11	13389137	A	T	ENST00000278174	ENSG00000148925	BTBD10	FALSE	FALSE
chr11	13389142	C	A	ENST00000278174	ENSG00000148925	BTBD10	TRUE	TRUE
chr11	13389142	C	G	ENST00000278174	ENSG00000148925	BTBD10	TRUE	TRUE
chr11	13389142	C	T	ENST00000278174	ENSG00000148925	BTBD10	TRUE	TRUE
chr11	13389143	T	A	ENST00000278174	ENSG00000148925	BTBD10	TRUE	TRUE
chr11	13389143	T	C	ENST00000278174	ENSG00000148925	BTBD10	TRUE	TRUE
chr11	13389143	T	G	ENST00000278174	ENSG00000148925	BTBD10	TRUE	TRUE
chr11	13403166	A	C	ENST00000278174	ENSG00000148925	BTBD10	TRUE	FALSE
chr11	13403166	A	G	ENST00000278174	ENSG00000148925	BTBD10	TRUE	FALSE
chr11	13403166	A	T	ENST00000278174	ENSG00000148925	BTBD10	TRUE	FALSE
chr11	13403167	C	A	ENST00000278174	ENSG00000148925	BTBD10	TRUE	FALSE
chr11	13403167	C	G	ENST00000278174	ENSG00000148925	BTBD10	TRUE	FALSE
chr11	13403167	C	T	ENST00000278174	ENSG00000148925	BTBD10	TRUE	FALSE
chr11	13403171	C	A	ENST00000278174	ENSG00000148925	BTBD10	FALSE	FALSE
chr11	13403177	C	A	ENST00000278174	ENSG00000148925	BTBD10	FALSE	FALSE
chr11	13403179	A	T	ENST00000278174	ENSG00000148925	BTBD10	FALSE	FALSE
chr11	13403183	T	A	ENST00000278174	ENSG00000148925	BTBD10	FALSE	FALSE
chr11	13403189	T	A	ENST00000278174	ENSG00000148925	BTBD10	FALSE	FALSE
chr11	13403192	T	A	ENST00000278174	ENSG00000148925	BTBD10	FALSE	FALSE
chr11	13403204	C	A	ENST00000278174	ENSG00000148925	BTBD10	FALSE	FALSE
chr11	13403207	T	A	ENST00000278174	ENSG00000148925	BTBD10	FALSE	FALSE
chr11	13403209	A	T	ENST00000278174	ENSG00000148925	BTBD10	FALSE	FALSE
chr11	13403215	G	C	ENST00000278174	ENSG00000148925	BTBD10	FALSE	FALSE
chr11	13403215	G	T	ENST00000278174	ENSG00000148925	BTBD10	FALSE	FALSE
chr11	13403219	T	A	ENST00000278174	ENSG00000148925	BTBD10	TRUE	TRUE
chr11	13403231	T	A	ENST00000278174	ENSG00000148925	BTBD10	TRUE	TRUE
chr11	13403237	C	A	ENST00000278174	ENSG00000148925	BTBD10	TRUE	TRUE
chr11	13403241	A	C	ENST00000278174	ENSG00000148925	BTBD10	TRUE	TRUE
chr11	13403241	A	T	ENST00000278174	ENSG00000148925	BTBD10	TRUE	TRUE
chr11	13403246	T	A	ENST00000278174	ENSG00000148925	BTBD10	TRUE	TRUE
chr11	13403255	T	A	ENST00000278174	ENSG00000148925	BTBD10	TRUE	TRUE
chr11	13403256	A	C	ENST00000278174	ENSG00000148925	BTBD10	TRUE	TRUE
chr11	13403256	A	T	ENST00000278174	ENSG00000148925	BTBD10	TRUE	TRUE
chr11	13403260	A	C	ENST00000278174	ENSG00000148925	BTBD10	TRUE	TRUE
chr11	13403260	A	T	ENST00000278174	ENSG00000148925	BTBD10	TRUE	TRUE
chr11	13403264	T	A	ENST00000278174	ENSG00000148925	BTBD10	TRUE	TRUE
chr11	13403271	A	C	ENST00000278174	ENSG00000148925	BTBD10
chr11	13403271	A	T	ENST00000278174	ENSG00000148925	BTBD10
chr11	13403279	C	A	ENST00000278174	ENSG00000148925	BTBD10	TRUE	FALSE
chr11	13403279	C	G	ENST00000278174	ENSG00000148925	BTBD10	TRUE	FALSE
chr11	13403279	C	T	ENST00000278174	ENSG00000148925	BTBD10	TRUE	FALSE
chr11	13403280	T	A	ENST00000278174	ENSG00000148925	BTBD10	TRUE	FALSE
chr11	13403280	T	C	ENST00000278174	ENSG00000148925	BTBD10	TRUE	FALSE
chr11	13403280	T	G	ENST00000278174	ENSG00000148925	BTBD10	TRUE	FALSE
chr11	13405657	A	C	ENST00000278174	ENSG00000148925	BTBD10	TRUE	FALSE
chr11	13405657	A	G	ENST00000278174	ENSG00000148925	BTBD10	TRUE	FALSE
chr11	13405657	A	T	ENST00000278174	ENSG00000148925	BTBD10	TRUE	FALSE
chr11	13405658	C	A	ENST00000278174	ENSG00000148925	BTBD10	TRUE	FALSE
chr11	13405658	C	G	ENST00000278174	ENSG00000148925	BTBD10	TRUE	FALSE
chr11	13405658	C	T	ENST00000278174	ENSG00000148925	BTBD10	TRUE	FALSE
chr11	13405662	G	A	ENST00000278174	ENSG00000148925	BTBD10	TRUE	TRUE
chr11	13405664	G	C	ENST00000278174	ENSG00000148925	BTBD10	TRUE	TRUE
chr11	13405664	G	T	ENST00000278174	ENSG00000148925	BTBD10	TRUE	TRUE
chr11	13405666	A	C	ENST00000278174	ENSG00000148925	BTBD10	TRUE	TRUE
chr11	13405666	A	T	ENST00000278174	ENSG00000148925	BTBD10	TRUE	TRUE
chr11	13405671	C	A	ENST00000278174	ENSG00000148925	BTBD10	TRUE	TRUE
chr11	13405674	C	A	ENST00000278174	ENSG00000148925	BTBD10	TRUE	TRUE
chr11	13405677	C	A	ENST00000278174	ENSG00000148925	BTBD10	TRUE	TRUE
chr11	13405683	G	A	ENST00000278174	ENSG00000148925	BTBD10	TRUE	TRUE
chr11	13405690	A	C	ENST00000278174	ENSG00000148925	BTBD10	TRUE	TRUE
chr11	13405690	A	T	ENST00000278174	ENSG00000148925	BTBD10	TRUE	TRUE
chr11	13405695	C	A	ENST00000278174	ENSG00000148925	BTBD10	TRUE	TRUE
chr11	13405698	C	A	ENST00000278174	ENSG00000148925	BTBD10	TRUE	TRUE
chr11	13405702	C	T	ENST00000278174	ENSG00000148925	BTBD10	TRUE	TRUE
chr11	13405703	C	T	ENST00000278174	ENSG00000148925	BTBD10	TRUE	TRUE
chr11	13405741	A	T	ENST00000278174	ENSG00000148925	BTBD10	TRUE	TRUE
chr11	13405746	C	A	ENST00000278174	ENSG00000148925	BTBD10	TRUE	TRUE
chr11	13405752	C	A	ENST00000278174	ENSG00000148925	BTBD10	TRUE	TRUE
chr11	13405761	G	A	ENST00000278174	ENSG00000148925	BTBD10	TRUE	TRUE
chr11	13405794	C	A	ENST00000278174	ENSG00000148925	BTBD10	TRUE	TRUE
chr11	13405797	C	A	ENST00000278174	ENSG00000148925	BTBD10	TRUE	TRUE
chr11	13405801	A	C	ENST00000278174	ENSG00000148925	BTBD10	TRUE	TRUE
chr11	13405801	A	T	ENST00000278174	ENSG00000148925	BTBD10	TRUE	TRUE
chr11	13405809	C	A	ENST00000278174	ENSG00000148925	BTBD10	TRUE	TRUE
chr11	13405815	G	A	ENST00000278174	ENSG00000148925	BTBD10	TRUE	TRUE
chr11	13405818	T	A	ENST00000278174	ENSG00000148925	BTBD10	TRUE	TRUE
chr11	13405835	G	C	ENST00000278174	ENSG00000148925	BTBD10	TRUE	TRUE
chr11	13405835	G	T	ENST00000278174	ENSG00000148925	BTBD10	TRUE	TRUE
chr11	13405838	A	C	ENST00000278174	ENSG00000148925	BTBD10	TRUE	TRUE
chr11	13405838	A	T	ENST00000278174	ENSG00000148925	BTBD10	TRUE	TRUE
chr11	13405842	C	A	ENST00000278174	ENSG00000148925	BTBD10	TRUE	TRUE
chr11	13405857	C	A	ENST00000278174	ENSG00000148925	BTBD10	TRUE	FALSE
chr11	13405857	C	G	ENST00000278174	ENSG00000148925	BTBD10	TRUE	FALSE
chr11	13405857	C	T	ENST00000278174	ENSG00000148925	BTBD10	TRUE	FALSE
chr11	13405858	T	A	ENST00000278174	ENSG00000148925	BTBD10	TRUE	FALSE
chr11	13405858	T	C	ENST00000278174	ENSG00000148925	BTBD10	TRUE	FALSE
chr11	13405858	T	G	ENST00000278174	ENSG00000148925	BTBD10	TRUE	FALSE
chr11	13413528	A	C	ENST00000278174	ENSG00000148925	BTBD10	TRUE	FALSE
chr11	13413528	A	G	ENST00000278174	ENSG00000148925	BTBD10	TRUE	FALSE
chr11	13413528	A	T	ENST00000278174	ENSG00000148925	BTBD10	TRUE	FALSE
chr11	13413529	C	A	ENST00000278174	ENSG00000148925	BTBD10	TRUE	FALSE
chr11	13413529	C	G	ENST00000278174	ENSG00000148925	BTBD10	TRUE	FALSE
chr11	13413529	C	T	ENST00000278174	ENSG00000148925	BTBD10	TRUE	FALSE
chr11	13413539	T	A	ENST00000278174	ENSG00000148925	BTBD10	TRUE	TRUE
chr11	13413540	A	T	ENST00000278174	ENSG00000148925	BTBD10	TRUE	TRUE
chr11	13413545	T	A	ENST00000278174	ENSG00000148925	BTBD10	TRUE	TRUE
chr11	13413555	A	C	ENST00000278174	ENSG00000148925	BTBD10	TRUE	TRUE
chr11	13413555	A	T	ENST00000278174	ENSG00000148925	BTBD10	TRUE	TRUE
chr11	13413560	C	A	ENST00000278174	ENSG00000148925	BTBD10	TRUE	TRUE
chr11	13413570	A	T	ENST00000278174	ENSG00000148925	BTBD10	TRUE	TRUE
chr11	13413576	A	C	ENST00000278174	ENSG00000148925	BTBD10	TRUE	TRUE
chr11	13413576	A	T	ENST00000278174	ENSG00000148925	BTBD10	TRUE	TRUE
chr11	13413582	A	T	ENST00000278174	ENSG00000148925	BTBD10	TRUE	TRUE
chr11	13413590	C	A	ENST00000278174	ENSG00000148925	BTBD10	TRUE	TRUE
chr11	13413593	T	A	ENST00000278174	ENSG00000148925	BTBD10
chr11	13413599	C	A	ENST00000278174	ENSG00000148925	BTBD10	TRUE	TRUE
chr11	13413621	A	T	ENST00000278174	ENSG00000148925	BTBD10	TRUE	TRUE
chr11	13413635	C	A	ENST00000278174	ENSG00000148925	BTBD10	TRUE	TRUE
chr11	13413641	T	A	ENST00000278174	ENSG00000148925	BTBD10	TRUE	TRUE
chr11	13413642	A	C	ENST00000278174	ENSG00000148925	BTBD10	TRUE	TRUE
chr11	13413642	A	T	ENST00000278174	ENSG00000148925	BTBD10	TRUE	TRUE
chr11	13413645	G	C	ENST00000278174	ENSG00000148925	BTBD10	TRUE	TRUE
chr11	13413645	G	T	ENST00000278174	ENSG00000148925	BTBD10	TRUE	TRUE
chr11	13413651	C	A	ENST00000278174	ENSG00000148925	BTBD10	TRUE	FALSE
chr11	13413651	C	G	ENST00000278174	ENSG00000148925	BTBD10	TRUE	FALSE
chr11	13413651	C	T	ENST00000278174	ENSG00000148925	BTBD10	TRUE	FALSE
chr11	13413652	T	A	ENST00000278174	ENSG00000148925	BTBD10	TRUE	FALSE
chr11	13413652	T	C	ENST00000278174	ENSG00000148925	BTBD10	TRUE	FALSE
chr11	13413652	T	G	ENST00000278174	ENSG00000148925	BTBD10	TRUE	FALSE
chr11	13417156	A	C	ENST00000278174	ENSG00000148925	BTBD10	TRUE	FALSE
chr11	13417156	A	G	ENST00000278174	ENSG00000148925	BTBD10	TRUE	FALSE
chr11	13417156	A	T	ENST00000278174	ENSG00000148925	BTBD10	TRUE	TRUE
chr11	13417157	C	A	ENST00000278174	ENSG00000148925	BTBD10	TRUE	TRUE
chr11	13417157	C	G	ENST00000278174	ENSG00000148925	BTBD10	TRUE	TRUE
chr11	13417157	C	T	ENST00000278174	ENSG00000148925	BTBD10	TRUE	TRUE
chr11	13417169	G	A	ENST00000278174	ENSG00000148925	BTBD10	TRUE	TRUE
chr11	13417190	C	A	ENST00000278174	ENSG00000148925	BTBD10	TRUE	TRUE
chr11	13417193	C	A	ENST00000278174	ENSG00000148925	BTBD10	TRUE	TRUE
chr11	13417202	C	A	ENST00000278174	ENSG00000148925	BTBD10	TRUE	TRUE
chr11	13417203	A	C	ENST00000278174	ENSG00000148925	BTBD10	TRUE	TRUE
chr11	13417203	A	T	ENST00000278174	ENSG00000148925	BTBD10	TRUE	TRUE
chr11	13417208	C	A	ENST00000278174	ENSG00000148925	BTBD10	TRUE	TRUE
chr11	13417211	C	A	ENST00000278174	ENSG00000148925	BTBD10	TRUE	TRUE
chr11	13417214	T	A	ENST00000278174	ENSG00000148925	BTBD10	TRUE	TRUE
chr11	13417217	C	A	ENST00000278174	ENSG00000148925	BTBD10	TRUE	TRUE
chr11	13417226	G	A	ENST00000278174	ENSG00000148925	BTBD10	TRUE	TRUE
chr11	13417241	C	A	ENST00000278174	ENSG00000148925	BTBD10	TRUE	TRUE
chr11	13417244	G	A	ENST00000278174	ENSG00000148925	BTBD10	TRUE	TRUE
chr11	13417253	C	A	ENST00000278174	ENSG00000148925	BTBD10	TRUE	TRUE
chr11	13417261	C	A	ENST00000278174	ENSG00000148925	BTBD10	TRUE	FALSE
chr11	13417261	C	G	ENST00000278174	ENSG00000148925	BTBD10	TRUE	FALSE
chr11	13417261	C	T	ENST00000278174	ENSG00000148925	BTBD10	TRUE	FALSE
chr11	13417262	T	A	ENST00000278174	ENSG00000148925	BTBD10	TRUE	FALSE
chr11	13417262	T	C	ENST00000278174	ENSG00000148925	BTBD10	TRUE	FALSE
chr11	13417262	T	G	ENST00000278174	ENSG00000148925	BTBD10	TRUE	FALSE
chr11	13419458	A	C	ENST00000278174	ENSG00000148925	BTBD10	TRUE	FALSE
chr11	13419458	A	G	ENST00000278174	ENSG00000148925	BTBD10	TRUE	FALSE
chr11	13419458	A	T	ENST00000278174	ENSG00000148925	BTBD10	TRUE	FALSE
chr11	13419459	C	A	ENST00000278174	ENSG00000148925	BTBD10	TRUE	FALSE
chr11	13419459	C	G	ENST00000278174	ENSG00000148925	BTBD10	TRUE	FALSE
chr11	13419459	C	T	ENST00000278174	ENSG00000148925	BTBD10	TRUE	FALSE
chr11	13419466	A	T	ENST00000278174	ENSG00000148925	BTBD10	TRUE	TRUE
chr11	13419482	G	A	ENST00000278174	ENSG00000148925	BTBD10	TRUE	TRUE
chr11	13419515	T	A	ENST00000278174	ENSG00000148925	BTBD10	TRUE	TRUE
chr11	13419542	G	A	ENST00000278174	ENSG00000148925	BTBD10	TRUE	TRUE
chr11	13419545	C	A	ENST00000278174	ENSG00000148925	BTBD10	TRUE	TRUE
chr11	13419547	G	C	ENST00000278174	ENSG00000148925	BTBD10	TRUE	TRUE
chr11	13419547	G	T	ENST00000278174	ENSG00000148925	BTBD10	TRUE	TRUE
chr11	13419554	T	A	ENST00000278174	ENSG00000148925	BTBD10	TRUE	TRUE
chr11	13419569	C	A	ENST00000278174	ENSG00000148925	BTBD10	TRUE	TRUE
chr11	13419572	C	A	ENST00000278174	ENSG00000148925	BTBD10	TRUE	TRUE
chr11	13419575	T	A	ENST00000278174	ENSG00000148925	BTBD10	TRUE	TRUE
chr11	13419584	C	A	ENST00000278174	ENSG00000148925	BTBD10	TRUE	TRUE
chr11	13419585	A	C	ENST00000278174	ENSG00000148925	BTBD10	TRUE	TRUE
chr11	13419585	A	T	ENST00000278174	ENSG00000148925	BTBD10	TRUE	TRUE
chr11	13419602	C	A	ENST00000278174	ENSG00000148925	BTBD10	TRUE	TRUE
chr11	13419614	T	A	ENST00000278174	ENSG00000148925	BTBD10	TRUE	TRUE
chr11	13419615	A	T	ENST00000278174	ENSG00000148925	BTBD10	TRUE	TRUE
chr11	13419628	G	C	ENST00000278174	ENSG00000148925	BTBD10	TRUE	TRUE
chr11	13419628	G	T	ENST00000278174	ENSG00000148925	BTBD10	TRUE	TRUE
chr11	13419634	G	C	ENST00000278174	ENSG00000148925	BTBD10	TRUE	TRUE
chr11	13419634	G	T	ENST00000278174	ENSG00000148925	BTBD10	TRUE	TRUE
chr11	13419638	G	A	ENST00000278174	ENSG00000148925	BTBD10	TRUE	TRUE
chr11	13419650	T	A	ENST00000278174	ENSG00000148925	BTBD10	TRUE	TRUE
chr11	13419695	T	A	ENST00000278174	ENSG00000148925	BTBD10	TRUE	TRUE
chr11	13419698	G	A	ENST00000278174	ENSG00000148925	BTBD10	TRUE	TRUE
chr11	13419737	T	A	ENST00000278174	ENSG00000148925	BTBD10	TRUE	TRUE
chr11	13419740	C	A	ENST00000278174	ENSG00000148925	BTBD10	TRUE	TRUE
chr11	13419743	G	A	ENST00000278174	ENSG00000148925	BTBD10	TRUE	TRUE
chr11	13419746	C	A	ENST00000278174	ENSG00000148925	BTBD10	TRUE	FALSE
chr11	13419746	C	G	ENST00000278174	ENSG00000148925	BTBD10	TRUE	FALSE
chr11	13419746	C	T	ENST00000278174	ENSG00000148925	BTBD10	TRUE	FALSE
chr11	13419747	T	A	ENST00000278174	ENSG00000148925	BTBD10	TRUE	FALSE
chr11	13419747	T	C	ENST00000278174	ENSG00000148925	BTBD10	TRUE	FALSE
chr11	13419747	T	G	ENST00000278174	ENSG00000148925	BTBD10	TRUE	FALSE
chr11	13421640	A	C	ENST00000278174	ENSG00000148925	BTBD10	TRUE	FALSE
chr11	13421640	A	G	ENST00000278174	ENSG00000148925	BTBD10	TRUE	FALSE
chr11	13421640	A	T	ENST00000278174	ENSG00000148925	BTBD10	TRUE	FALSE
chr11	13421641	C	A	ENST00000278174	ENSG00000148925	BTBD10	TRUE	FALSE
chr11	13421641	C	G	ENST00000278174	ENSG00000148925	BTBD10	TRUE	FALSE
chr11	13421641	C	T	ENST00000278174	ENSG00000148925	BTBD10	TRUE	FALSE
chr11	13421642	C	A	ENST00000278174	ENSG00000148925	BTBD10	TRUE	TRUE
chr11	13421654	G	A	ENST00000278174	ENSG00000148925	BTBD10	TRUE	TRUE
chr11	13421657	G	A	ENST00000278174	ENSG00000148925	BTBD10	TRUE	TRUE
chr11	13421678	T	A	ENST00000278174	ENSG00000148925	BTBD10	TRUE	TRUE
chr11	13421682	A	T	ENST00000278174	ENSG00000148925	BTBD10	TRUE	TRUE
chr11	13421696	G	A	ENST00000278174	ENSG00000148925	BTBD10	TRUE	TRUE
chr11	13421702	C	A	ENST00000278174	ENSG00000148925	BTBD10	TRUE	TRUE
chr11	13421708	T	A	ENST00000278174	ENSG00000148925	BTBD10	TRUE	TRUE
chr11	13421711	C	A	ENST00000278174	ENSG00000148925	BTBD10	TRUE	TRUE
chr11	13421719	G	C	ENST00000278174	ENSG00000148925	BTBD10	TRUE	TRUE
chr11	13421719	G	T	ENST00000278174	ENSG00000148925	BTBD10	TRUE	TRUE
chr11	13421726	G	A	ENST00000278174	ENSG00000148925	BTBD10	TRUE	TRUE
chr11	13421728	G	C	ENST00000278174	ENSG00000148925	BTBD10	TRUE	TRUE
chr11	13421728	G	T	ENST00000278174	ENSG00000148925	BTBD10	TRUE	TRUE
chr11	13421732	T	A	ENST00000278174	ENSG00000148925	BTBD10	TRUE	TRUE
chr11	13421740	G	C	ENST00000278174	ENSG00000148925	BTBD10	TRUE	TRUE
chr11	13421740	G	T	ENST00000278174	ENSG00000148925	BTBD10	TRUE	TRUE
chr11	13421747	G	A	ENST00000278174	ENSG00000148925	BTBD10	TRUE	TRUE
chr11	13421750	T	A	ENST00000278174	ENSG00000148925	BTBD10	TRUE	TRUE
chr11	13421756	T	A	ENST00000278174	ENSG00000148925	BTBD10	TRUE	TRUE
chr11	13421758	G	C	ENST00000278174	ENSG00000148925	BTBD10	TRUE	TRUE
chr11	13421758	G	T	ENST00000278174	ENSG00000148925	BTBD10	TRUE	TRUE
chr11	13421762	T	A	ENST00000278174	ENSG00000148925	BTBD10	TRUE	TRUE
chr11	13421765	C	A	ENST00000278174	ENSG00000148925	BTBD10	TRUE	TRUE
chr11	13421771	C	A	ENST00000278174	ENSG00000148925	BTBD10	TRUE	TRUE
chr11	13421798	T	A	ENST00000278174	ENSG00000148925	BTBD10	TRUE	TRUE
chr11	13421813	C	A	ENST00000278174	ENSG00000148925	BTBD10	TRUE	TRUE
chr11	13421816	C	A	ENST00000278174	ENSG00000148925	BTBD10	TRUE	TRUE
chr11	13421819	T	A	ENST00000278174	ENSG00000148925	BTBD10	TRUE	TRUE
chr11	13421830	G	T	ENST00000278174	ENSG00000148925	BTBD10	TRUE	TRUE
chr11	13421839	C	A	ENST00000278174	ENSG00000148925	BTBD10	TRUE	FALSE
chr11	13421839	C	G	ENST00000278174	ENSG00000148925	BTBD10	TRUE	FALSE
chr11	13421839	C	T	ENST00000278174	ENSG00000148925	BTBD10	TRUE	FALSE
chr11	13421840	T	A	ENST00000278174	ENSG00000148925	BTBD10	TRUE	FALSE
chr11	13421840	T	C	ENST00000278174	ENSG00000148925	BTBD10	TRUE	FALSE
chr11	13421840	T	G	ENST00000278174	ENSG00000148925	BTBD10	TRUE	FALSE
chr11	13445022	A	C	ENST00000278174	ENSG00000148925	BTBD10	TRUE	FALSE
chr11	13445022	A	G	ENST00000278174	ENSG00000148925	BTBD10	TRUE	FALSE
chr11	13445022	A	T	ENST00000278174	ENSG00000148925	BTBD10	TRUE	FALSE
chr11	13445023	C	A	ENST00000278174	ENSG00000148925	BTBD10	TRUE	FALSE
chr11	13445023	C	G	ENST00000278174	ENSG00000148925	BTBD10	TRUE	FALSE
chr11	13445023	C	T	ENST00000278174	ENSG00000148925	BTBD10	TRUE	FALSE
chr11	13445027	G	C	ENST00000278174	ENSG00000148925	BTBD10	TRUE	TRUE
chr11	13445027	G	T	ENST00000278174	ENSG00000148925	BTBD10	TRUE	TRUE
chr11	13445034	T	A	ENST00000278174	ENSG00000148925	BTBD10	TRUE	TRUE
chr11	13445035	A	C	ENST00000278174	ENSG00000148925	BTBD10	TRUE	TRUE
chr11	13445035	A	T	ENST00000278174	ENSG00000148925	BTBD10	TRUE	TRUE
chr11	13445043	T	A	ENST00000278174	ENSG00000148925	BTBD10	TRUE	TRUE
chr11	13445052	T	A	ENST00000278174	ENSG00000148925	BTBD10	TRUE	TRUE
chr11	13445060	A	T	ENST00000278174	ENSG00000148925	BTBD10	TRUE	FALSE
chr11	13445064	T	A	ENST00000278174	ENSG00000148925	BTBD10	TRUE	FALSE
chr11	13445071	C	T	ENST00000278174	ENSG00000148925	BTBD10	TRUE	FALSE
chr11	13445072	C	T	ENST00000278174	ENSG00000148925	BTBD10	TRUE	FALSE
chr11	13445079	C	A	ENST00000278174	ENSG00000148925	BTBD10	FALSE	FALSE
chr11	13445101	A	C	ENST00000278174	ENSG00000148925	BTBD10	FALSE	FALSE
chr11	13445101	A	T	ENST00000278174	ENSG00000148925	BTBD10	FALSE	FALSE
chr11	13445118	C	A	ENST00000278174	ENSG00000148925	BTBD10	FALSE	FALSE
chr11	13445182	C	A	ENST00000278174	ENSG00000148925	BTBD10	TRUE	FALSE
chr11	13445182	C	G	ENST00000278174	ENSG00000148925	BTBD10	TRUE	FALSE
chr11	13445182	C	T	ENST00000278174	ENSG00000148925	BTBD10	TRUE	FALSE
chr11	13445183	T	A	ENST00000278174	ENSG00000148925	BTBD10	TRUE	FALSE
chr11	13445183	T	C	ENST00000278174	ENSG00000148925	BTBD10	TRUE	FALSE
chr11	13445183	T	G	ENST00000278174	ENSG00000148925	BTBD10	TRUE	FALSE
chr11	13463090	A	C	ENST00000278174	ENSG00000148925	BTBD10	FALSE	FALSE
chr11	13463090	A	G	ENST00000278174	ENSG00000148925	BTBD10	FALSE	FALSE
chr11	13463090	A	T	ENST00000278174	ENSG00000148925	BTBD10	FALSE	FALSE
chr11	13463091	C	A	ENST00000278174	ENSG00000148925	BTBD10	FALSE	FALSE
chr11	13463091	C	G	ENST00000278174	ENSG00000148925	BTBD10	FALSE	FALSE
chr11	13463091	C	T	ENST00000278174	ENSG00000148925	BTBD10	FALSE	FALSE
chr11	13492410	G	A	ENST00000282091	ENSG00000152266	PTH	FALSE	FALSE
chr11	13492416	T	A	ENST00000282091	ENSG00000152266	PTH	FALSE	FALSE
chr11	13492422	T	A	ENST00000282091	ENSG00000152266	PTH	FALSE	FALSE
chr11	13492427	A	C	ENST00000282091	ENSG00000152266	PTH	FALSE	FALSE
chr11	13492427	A	T	ENST00000282091	ENSG00000152266	PTH	FALSE	FALSE
chr11	13492446	T	A	ENST00000282091	ENSG00000152266	PTH	FALSE	FALSE
chr11	13492455	C	A	ENST00000282091	ENSG00000152266	PTH	FALSE	FALSE
chr11	13492458	C	A	ENST00000282091	ENSG00000152266	PTH	FALSE	FALSE
chr11	13492467	T	A	ENST00000282091	ENSG00000152266	PTH	FALSE	FALSE
chr11	13492470	C	A	ENST00000282091	ENSG00000152266	PTH	FALSE	FALSE
chr11	13492479	C	A	ENST00000282091	ENSG00000152266	PTH	FALSE	FALSE
chr11	13492484	A	T	ENST00000282091	ENSG00000152266	PTH	FALSE	FALSE
chr11	13492497	C	A	ENST00000282091	ENSG00000152266	PTH	FALSE	FALSE
chr11	13492500	T	A	ENST00000282091	ENSG00000152266	PTH	FALSE	FALSE
chr11	13492503	T	A	ENST00000282091	ENSG00000152266	PTH	FALSE	FALSE
chr11	13492506	G	A	ENST00000282091	ENSG00000152266	PTH	FALSE	FALSE
chr11	13492515	G	A	ENST00000282091	ENSG00000152266	PTH	FALSE	FALSE
chr11	13492530	T	A	ENST00000282091	ENSG00000152266	PTH	FALSE	FALSE
chr11	13492548	C	A	ENST00000282091	ENSG00000152266	PTH	FALSE	FALSE
chr11	13492575	G	A	ENST00000282091	ENSG00000152266	PTH	FALSE	FALSE
chr11	13492581	T	A	ENST00000282091	ENSG00000152266	PTH	FALSE	FALSE
chr11	13492584	T	A	ENST00000282091	ENSG00000152266	PTH	FALSE	FALSE
chr11	13492591	C	T	ENST00000282091	ENSG00000152266	PTH	FALSE	FALSE
chr11	13492592	C	T	ENST00000282091	ENSG00000152266	PTH	FALSE	FALSE
chr11	13492596	C	A	ENST00000282091	ENSG00000152266	PTH	FALSE	FALSE
chr11	13492602	T	A	ENST00000282091	ENSG00000152266	PTH	FALSE	FALSE
chr11	13492605	C	A	ENST00000282091	ENSG00000152266	PTH	FALSE	FALSE
chr11	13492610	G	T	ENST00000282091	ENSG00000152266	PTH	FALSE	FALSE
chr11	13492623	T	A	ENST00000282091	ENSG00000152266	PTH	FALSE	FALSE
chr11	13492626	C	A	ENST00000282091	ENSG00000152266	PTH	FALSE	FALSE
chr11	13492644	G	A	ENST00000282091	ENSG00000152266	PTH	FALSE	FALSE
chr11	13492650	C	A	ENST00000282091	ENSG00000152266	PTH	FALSE	FALSE
chr11	13492662	T	A	ENST00000282091	ENSG00000152266	PTH	FALSE	FALSE
chr11	13492665	T	A	ENST00000282091	ENSG00000152266	PTH	FALSE	FALSE
chr11	13492667	C	A	ENST00000282091	ENSG00000152266	PTH	TRUE	FALSE
chr11	13492667	C	G	ENST00000282091	ENSG00000152266	PTH	TRUE	FALSE
chr11	13492667	C	T	ENST00000282091	ENSG00000152266	PTH	TRUE	FALSE
chr11	13492668	T	A	ENST00000282091	ENSG00000152266	PTH	TRUE	FALSE
chr11	13492668	T	C	ENST00000282091	ENSG00000152266	PTH	TRUE	FALSE
chr11	13492668	T	G	ENST00000282091	ENSG00000152266	PTH	TRUE	FALSE
chr11	13492768	A	C	ENST00000282091	ENSG00000152266	PTH	TRUE	FALSE
chr11	13492768	A	G	ENST00000282091	ENSG00000152266	PTH	TRUE	FALSE
chr11	13492768	A	T	ENST00000282091	ENSG00000152266	PTH	TRUE	FALSE
chr11	13492769	C	A	ENST00000282091	ENSG00000152266	PTH	TRUE	FALSE
chr11	13492769	C	G	ENST00000282091	ENSG00000152266	PTH	TRUE	FALSE
chr11	13492769	C	T	ENST00000282091	ENSG00000152266	PTH	TRUE	FALSE
chr11	13492771	T	A	ENST00000282091	ENSG00000152266	PTH	FALSE	FALSE
chr11	13492780	T	A	ENST00000282091	ENSG00000152266	PTH	FALSE	FALSE
chr11	13492788	G	T	ENST00000282091	ENSG00000152266	PTH	FALSE	FALSE
chr11	13492792	T	A	ENST00000282091	ENSG00000152266	PTH	FALSE	FALSE
chr11	13492802	A	T	ENST00000282091	ENSG00000152266	PTH	FALSE	FALSE
chr11	13492812	A	T	ENST00000282091	ENSG00000152266	PTH	FALSE	FALSE
chr11	13492831	T	A	ENST00000282091	ENSG00000152266	PTH	FALSE	FALSE
chr11	13492843	T	A	ENST00000282091	ENSG00000152266	PTH	FALSE	FALSE
chr11	13492861	C	A	ENST00000282091	ENSG00000152266	PTH	TRUE	FALSE
chr11	13492861	C	G	ENST00000282091	ENSG00000152266	PTH	TRUE	FALSE
chr11	13492861	C	T	ENST00000282091	ENSG00000152266	PTH	TRUE	FALSE
chr11	13492862	T	A	ENST00000282091	ENSG00000152266	PTH	TRUE	FALSE
chr11	13492862	T	C	ENST00000282091	ENSG00000152266	PTH	TRUE	FALSE
chr11	13492862	T	G	ENST00000282091	ENSG00000152266	PTH	TRUE	FALSE
chr11	13495909	A	C	ENST00000282091	ENSG00000152266	PTH	FALSE	FALSE
chr11	13495909	A	G	ENST00000282091	ENSG00000152266	PTH	FALSE	FALSE
chr11	13495909	A	T	ENST00000282091	ENSG00000152266	PTH	FALSE	FALSE
chr11	13495910	C	A	ENST00000282091	ENSG00000152266	PTH	FALSE	FALSE
chr11	13495910	C	G	ENST00000282091	ENSG00000152266	PTH	FALSE	FALSE
chr11	13495910	C	T	ENST00000282091	ENSG00000152266	PTH	FALSE	FALSE
chr11	13668807	G	A	ENST00000354817	ENSG00000197601	FAR1	TRUE	FALSE
chr11	13668807	G	C	ENST00000354817	ENSG00000197601	FAR1	TRUE	FALSE
chr11	13668807	G	T	ENST00000354817	ENSG00000197601	FAR1	TRUE	FALSE
chr11	13668808	T	A	ENST00000354817	ENSG00000197601	FAR1	TRUE	FALSE
chr11	13668808	T	C	ENST00000354817	ENSG00000197601	FAR1	TRUE	FALSE
chr11	13668808	T	G	ENST00000354817	ENSG00000197601	FAR1	TRUE	FALSE
chr11	13694757	A	C	ENST00000354817	ENSG00000197601	FAR1	TRUE	FALSE
chr11	13694757	A	G	ENST00000354817	ENSG00000197601	FAR1	TRUE	FALSE
chr11	13694757	A	T	ENST00000354817	ENSG00000197601	FAR1	TRUE	FALSE
chr11	13694758	G	A	ENST00000354817	ENSG00000197601	FAR1	TRUE	FALSE
chr11	13694758	G	C	ENST00000354817	ENSG00000197601	FAR1	TRUE	FALSE
chr11	13694758	G	T	ENST00000354817	ENSG00000197601	FAR1	TRUE	FALSE
chr11	13694773	C	A	ENST00000354817	ENSG00000197601	FAR1	FALSE	FALSE
chr11	13694773	C	G	ENST00000354817	ENSG00000197601	FAR1	FALSE	FALSE
chr11	13694781	G	T	ENST00000354817	ENSG00000197601	FAR1	FALSE	FALSE
chr11	13694786	C	A	ENST00000354817	ENSG00000197601	FAR1	FALSE	FALSE
chr11	13694786	C	G	ENST00000354817	ENSG00000197601	FAR1	FALSE	FALSE
chr11	13694789	T	A	ENST00000354817	ENSG00000197601	FAR1	FALSE	FALSE
chr11	13694789	T	G	ENST00000354817	ENSG00000197601	FAR1	FALSE	FALSE
chr11	13694790	G	T	ENST00000354817	ENSG00000197601	FAR1	FALSE	FALSE
chr11	13694796	A	T	ENST00000354817	ENSG00000197601	FAR1	FALSE	FALSE
chr11	13694814	G	T	ENST00000354817	ENSG00000197601	FAR1	FALSE	FALSE
chr11	13694835	A	T	ENST00000354817	ENSG00000197601	FAR1	TRUE	FALSE
chr11	13694847	G	T	ENST00000354817	ENSG00000197601	FAR1	TRUE	TRUE
chr11	13694850	A	T	ENST00000354817	ENSG00000197601	FAR1	TRUE	TRUE
chr11	13694854	T	A	ENST00000354817	ENSG00000197601	FAR1	TRUE	TRUE
chr11	13694867	T	A	ENST00000354817	ENSG00000197601	FAR1	TRUE	TRUE
chr11	13694871	A	T	ENST00000354817	ENSG00000197601	FAR1	TRUE	TRUE
chr11	13694881	C	A	ENST00000354817	ENSG00000197601	FAR1	TRUE	TRUE
chr11	13694881	C	G	ENST00000354817	ENSG00000197601	FAR1	TRUE	TRUE
chr11	13694888	T	A	ENST00000354817	ENSG00000197601	FAR1	TRUE	TRUE
chr11	13694888	T	G	ENST00000354817	ENSG00000197601	FAR1	TRUE	TRUE
chr11	13694893	T	A	ENST00000354817	ENSG00000197601	FAR1	TRUE	TRUE
chr11	13694901	C	T	ENST00000354817	ENSG00000197601	FAR1	TRUE	TRUE
chr11	13694904	A	T	ENST00000354817	ENSG00000197601	FAR1	TRUE	TRUE
chr11	13694910	G	T	ENST00000354817	ENSG00000197601	FAR1	TRUE	TRUE
chr11	13694913	C	T	ENST00000354817	ENSG00000197601	FAR1	TRUE	TRUE
chr11	13694922	C	T	ENST00000354817	ENSG00000197601	FAR1	TRUE	TRUE
chr11	13694925	G	T	ENST00000354817	ENSG00000197601	FAR1	TRUE	TRUE
chr11	13694928	C	T	ENST00000354817	ENSG00000197601	FAR1	TRUE	TRUE
chr11	13694934	G	T	ENST00000354817	ENSG00000197601	FAR1	TRUE	TRUE
chr11	13694937	G	T	ENST00000354817	ENSG00000197601	FAR1	TRUE	TRUE
chr11	13694952	A	T	ENST00000354817	ENSG00000197601	FAR1	TRUE	TRUE
chr11	13694955	G	A	ENST00000354817	ENSG00000197601	FAR1	TRUE	FALSE
chr11	13694955	G	C	ENST00000354817	ENSG00000197601	FAR1	TRUE	FALSE
chr11	13694955	G	T	ENST00000354817	ENSG00000197601	FAR1	TRUE	FALSE
chr11	13694956	T	A	ENST00000354817	ENSG00000197601	FAR1	TRUE	FALSE
chr11	13694956	T	C	ENST00000354817	ENSG00000197601	FAR1	FALSE	FALSE
chr11	13694956	T	G	ENST00000354817	ENSG00000197601	FAR1	TRUE	FALSE
chr11	13700315	A	C	ENST00000354817	ENSG00000197601	FAR1	TRUE	FALSE
chr11	13700315	A	G	ENST00000354817	ENSG00000197601	FAR1	TRUE	FALSE
chr11	13700315	A	T	ENST00000354817	ENSG00000197601	FAR1	TRUE	FALSE
chr11	13700316	G	A	ENST00000354817	ENSG00000197601	FAR1	TRUE	FALSE
chr11	13700316	G	C	ENST00000354817	ENSG00000197601	FAR1	TRUE	FALSE
chr11	13700316	G	T	ENST00000354817	ENSG00000197601	FAR1	TRUE	FALSE
chr11	13700326	A	T	ENST00000354817	ENSG00000197601	FAR1	TRUE	TRUE
chr11	13700330	T	A	ENST00000354817	ENSG00000197601	FAR1	TRUE	TRUE
chr11	13700332	A	T	ENST00000354817	ENSG00000197601	FAR1	TRUE	TRUE
chr11	13700338	G	T	ENST00000354817	ENSG00000197601	FAR1	TRUE	TRUE
chr11	13700353	A	T	ENST00000354817	ENSG00000197601	FAR1	TRUE	TRUE
chr11	13700356	G	T	ENST00000354817	ENSG00000197601	FAR1	TRUE	TRUE
chr11	13700359	A	T	ENST00000354817	ENSG00000197601	FAR1	TRUE	TRUE
chr11	13700380	G	T	ENST00000354817	ENSG00000197601	FAR1	TRUE	TRUE
chr11	13700389	C	T	ENST00000354817	ENSG00000197601	FAR1	TRUE	TRUE
chr11	13700395	A	T	ENST00000354817	ENSG00000197601	FAR1	TRUE	TRUE
chr11	13700410	G	T	ENST00000354817	ENSG00000197601	FAR1	TRUE	TRUE
chr11	13700413	G	T	ENST00000354817	ENSG00000197601	FAR1	TRUE	TRUE
chr11	13700419	A	T	ENST00000354817	ENSG00000197601	FAR1	TRUE	TRUE
chr11	13700422	G	T	ENST00000354817	ENSG00000197601	FAR1	TRUE	TRUE
chr11	13700460	T	A	ENST00000354817	ENSG00000197601	FAR1	TRUE	TRUE
chr11	13700482	G	T	ENST00000354817	ENSG00000197601	FAR1	TRUE	TRUE
chr11	13700489	T	A	ENST00000354817	ENSG00000197601	FAR1	TRUE	TRUE
chr11	13700489	T	G	ENST00000354817	ENSG00000197601	FAR1	TRUE	TRUE
chr11	13700491	A	T	ENST00000354817	ENSG00000197601	FAR1	TRUE	TRUE
chr11	13700493	G	A	ENST00000354817	ENSG00000197601	FAR1	TRUE	FALSE
chr11	13700493	G	C	ENST00000354817	ENSG00000197601	FAR1	TRUE	FALSE
chr11	13700493	G	T	ENST00000354817	ENSG00000197601	FAR1	TRUE	FALSE
chr11	13700494	T	A	ENST00000354817	ENSG00000197601	FAR1	TRUE	FALSE
chr11	13700494	T	C	ENST00000354817	ENSG00000197601	FAR1	FALSE	FALSE
chr11	13700494	T	G	ENST00000354817	ENSG00000197601	FAR1	TRUE	FALSE
chr11	13707898	A	C	ENST00000354817	ENSG00000197601	FAR1	TRUE	FALSE
chr11	13707898	A	G	ENST00000354817	ENSG00000197601	FAR1	TRUE	FALSE
chr11	13707898	A	T	ENST00000354817	ENSG00000197601	FAR1	TRUE	FALSE
chr11	13707899	G	A	ENST00000354817	ENSG00000197601	FAR1	TRUE	FALSE
chr11	13707899	G	C	ENST00000354817	ENSG00000197601	FAR1	TRUE	FALSE
chr11	13707899	G	T	ENST00000354817	ENSG00000197601	FAR1	TRUE	FALSE
chr11	13707910	C	T	ENST00000354817	ENSG00000197601	FAR1	TRUE	TRUE
chr11	13707914	T	A	ENST00000354817	ENSG00000197601	FAR1	TRUE	TRUE
chr11	13707914	T	G	ENST00000354817	ENSG00000197601	FAR1	TRUE	TRUE
chr11	13707931	C	T	ENST00000354817	ENSG00000197601	FAR1	TRUE	TRUE
chr11	13707934	C	T	ENST00000354817	ENSG00000197601	FAR1	TRUE	TRUE
chr11	13707952	C	T	ENST00000354817	ENSG00000197601	FAR1	TRUE	TRUE
chr11	13707955	C	T	ENST00000354817	ENSG00000197601	FAR1	TRUE	TRUE
chr11	13707961	A	T	ENST00000354817	ENSG00000197601	FAR1	TRUE	TRUE
chr11	13707970	G	T	ENST00000354817	ENSG00000197601	FAR1	TRUE	TRUE
chr11	13707989	C	A	ENST00000354817	ENSG00000197601	FAR1	TRUE	TRUE
chr11	13707989	C	G	ENST00000354817	ENSG00000197601	FAR1	TRUE	TRUE
chr11	13707999	T	A	ENST00000354817	ENSG00000197601	FAR1	TRUE	TRUE
chr11	13707999	T	G	ENST00000354817	ENSG00000197601	FAR1	TRUE	TRUE
chr11	13708005	C	A	ENST00000354817	ENSG00000197601	FAR1	TRUE	TRUE
chr11	13708005	C	G	ENST00000354817	ENSG00000197601	FAR1	TRUE	TRUE
chr11	13708008	T	A	ENST00000354817	ENSG00000197601	FAR1	TRUE	TRUE
chr11	13708015	A	T	ENST00000354817	ENSG00000197601	FAR1	TRUE	TRUE
chr11	13708027	G	T	ENST00000354817	ENSG00000197601	FAR1	TRUE	TRUE
chr11	13708038	T	A	ENST00000354817	ENSG00000197601	FAR1	TRUE	TRUE
chr11	13708038	T	G	ENST00000354817	ENSG00000197601	FAR1	TRUE	TRUE
chr11	13708057	A	T	ENST00000354817	ENSG00000197601	FAR1	TRUE	TRUE
chr11	13708060	A	T	ENST00000354817	ENSG00000197601	FAR1	TRUE	TRUE
chr11	13708076	T	A	ENST00000354817	ENSG00000197601	FAR1	TRUE	TRUE
chr11	13708076	T	G	ENST00000354817	ENSG00000197601	FAR1	TRUE	TRUE
chr11	13708078	G	T	ENST00000354817	ENSG00000197601	FAR1	TRUE	TRUE
chr11	13708080	G	A	ENST00000354817	ENSG00000197601	FAR1	TRUE	FALSE
chr11	13708080	G	C	ENST00000354817	ENSG00000197601	FAR1	TRUE	FALSE
chr11	13708080	G	T	ENST00000354817	ENSG00000197601	FAR1	TRUE	FALSE
chr11	13708081	T	A	ENST00000354817	ENSG00000197601	FAR1	TRUE	FALSE
chr11	13708081	T	C	ENST00000354817	ENSG00000197601	FAR1	TRUE	FALSE
chr11	13708081	T	G	ENST00000354817	ENSG00000197601	FAR1	TRUE	FALSE
chr11	13710691	A	C	ENST00000354817	ENSG00000197601	FAR1	TRUE	TRUE
chr11	13710691	A	G	ENST00000354817	ENSG00000197601	FAR1	TRUE	TRUE
chr11	13710691	A	T	ENST00000354817	ENSG00000197601	FAR1	TRUE	TRUE
chr11	13710692	G	A	ENST00000354817	ENSG00000197601	FAR1	TRUE	TRUE
chr11	13710692	G	C	ENST00000354817	ENSG00000197601	FAR1	TRUE	TRUE
chr11	13710692	G	T	ENST00000354817	ENSG00000197601	FAR1	TRUE	TRUE
chr11	13710695	G	A	ENST00000354817	ENSG00000197601	FAR1	TRUE	TRUE
chr11	13710696	G	A	ENST00000354817	ENSG00000197601	FAR1	TRUE	TRUE
chr11	13710730	A	T	ENST00000354817	ENSG00000197601	FAR1	TRUE	TRUE
chr11	13710734	T	A	ENST00000354817	ENSG00000197601	FAR1	TRUE	TRUE
chr11	13710739	G	T	ENST00000354817	ENSG00000197601	FAR1	TRUE	TRUE
chr11	13710745	A	T	ENST00000354817	ENSG00000197601	FAR1	TRUE	TRUE
chr11	13710759	C	A	ENST00000354817	ENSG00000197601	FAR1	TRUE	TRUE
chr11	13710759	C	G	ENST00000354817	ENSG00000197601	FAR1	TRUE	TRUE
chr11	13710765	C	A	ENST00000354817	ENSG00000197601	FAR1	TRUE	TRUE
chr11	13710765	C	G	ENST00000354817	ENSG00000197601	FAR1	TRUE	TRUE
chr11	13710769	A	T	ENST00000354817	ENSG00000197601	FAR1	TRUE	TRUE
chr11	13710776	T	A	ENST00000354817	ENSG00000197601	FAR1	TRUE	TRUE
chr11	13710781	G	T	ENST00000354817	ENSG00000197601	FAR1	TRUE	TRUE
chr11	13710786	T	A	ENST00000354817	ENSG00000197601	FAR1	TRUE	TRUE
chr11	13710786	T	G	ENST00000354817	ENSG00000197601	FAR1	TRUE	TRUE
chr11	13710793	C	T	ENST00000354817	ENSG00000197601	FAR1	TRUE	TRUE
chr11	13710796	C	T	ENST00000354817	ENSG00000197601	FAR1	TRUE	TRUE
chr11	13710799	G	T	ENST00000354817	ENSG00000197601	FAR1	TRUE	TRUE
chr11	13710802	G	T	ENST00000354817	ENSG00000197601	FAR1	TRUE	TRUE
chr11	13710808	A	T	ENST00000354817	ENSG00000197601	FAR1	TRUE	TRUE
chr11	13710836	C	A	ENST00000354817	ENSG00000197601	FAR1	TRUE	TRUE
chr11	13710854	G	A	ENST00000354817	ENSG00000197601	FAR1	TRUE	TRUE
chr11	13710855	G	A	ENST00000354817	ENSG00000197601	FAR1	TRUE	TRUE
chr11	13710856	A	T	ENST00000354817	ENSG00000197601	FAR1	TRUE	TRUE
chr11	13710859	G	T	ENST00000354817	ENSG00000197601	FAR1	TRUE	TRUE
chr11	13710871	G	A	ENST00000354817	ENSG00000197601	FAR1	TRUE	TRUE
chr11	13710871	G	C	ENST00000354817	ENSG00000197601	FAR1	TRUE	TRUE
chr11	13710871	G	T	ENST00000354817	ENSG00000197601	FAR1	TRUE	TRUE
chr11	13710872	T	A	ENST00000354817	ENSG00000197601	FAR1	TRUE	TRUE
chr11	13710872	T	C	ENST00000354817	ENSG00000197601	FAR1	TRUE	TRUE
chr11	13710872	T	G	ENST00000354817	ENSG00000197601	FAR1	TRUE	TRUE
chr11	13711762	A	C	ENST00000354817	ENSG00000197601	FAR1	TRUE	FALSE
chr11	13711762	A	G	ENST00000354817	ENSG00000197601	FAR1	TRUE	FALSE
chr11	13711762	A	T	ENST00000354817	ENSG00000197601	FAR1	TRUE	FALSE
chr11	13711763	G	A	ENST00000354817	ENSG00000197601	FAR1	TRUE	FALSE
chr11	13711763	G	C	ENST00000354817	ENSG00000197601	FAR1	TRUE	FALSE
chr11	13711763	G	T	ENST00000354817	ENSG00000197601	FAR1	TRUE	FALSE
chr11	13711764	G	T	ENST00000354817	ENSG00000197601	FAR1	TRUE	TRUE
chr11	13711768	G	A	ENST00000354817	ENSG00000197601	FAR1	TRUE	TRUE
chr11	13711769	G	A	ENST00000354817	ENSG00000197601	FAR1	TRUE	TRUE
chr11	13711785	G	T	ENST00000354817	ENSG00000197601	FAR1	TRUE	TRUE
chr11	13711809	G	A	ENST00000354817	ENSG00000197601	FAR1	TRUE	FALSE
chr11	13711809	G	C	ENST00000354817	ENSG00000197601	FAR1	TRUE	FALSE
chr11	13711809	G	T	ENST00000354817	ENSG00000197601	FAR1	TRUE	FALSE
chr11	13711810	T	A	ENST00000354817	ENSG00000197601	FAR1	TRUE	FALSE
chr11	13711810	T	C	ENST00000354817	ENSG00000197601	FAR1	FALSE	FALSE
chr11	13711810	T	G	ENST00000354817	ENSG00000197601	FAR1	TRUE	FALSE
chr11	13711926	A	C	ENST00000354817	ENSG00000197601	FAR1	TRUE	FALSE
chr11	13711926	A	G	ENST00000354817	ENSG00000197601	FAR1	TRUE	FALSE
chr11	13711926	A	T	ENST00000354817	ENSG00000197601	FAR1	TRUE	FALSE
chr11	13711927	G	A	ENST00000354817	ENSG00000197601	FAR1	TRUE	FALSE
chr11	13711927	G	C	ENST00000354817	ENSG00000197601	FAR1	TRUE	FALSE
chr11	13711927	G	T	ENST00000354817	ENSG00000197601	FAR1	TRUE	FALSE
chr11	13711934	A	T	ENST00000354817	ENSG00000197601	FAR1	TRUE	TRUE
chr11	13711937	G	T	ENST00000354817	ENSG00000197601	FAR1	TRUE	TRUE
chr11	13711946	C	T	ENST00000354817	ENSG00000197601	FAR1	TRUE	TRUE
chr11	13712028	G	A	ENST00000354817	ENSG00000197601	FAR1	TRUE	TRUE
chr11	13712029	G	A	ENST00000354817	ENSG00000197601	FAR1	TRUE	TRUE
chr11	13712032	T	A	ENST00000354817	ENSG00000197601	FAR1	TRUE	TRUE
chr11	13712032	T	G	ENST00000354817	ENSG00000197601	FAR1	TRUE	TRUE
chr11	13712036	G	T	ENST00000354817	ENSG00000197601	FAR1	TRUE	TRUE
chr11	13712045	A	T	ENST00000354817	ENSG00000197601	FAR1	TRUE	TRUE
chr11	13712047	G	A	ENST00000354817	ENSG00000197601	FAR1	TRUE	FALSE
chr11	13712047	G	C	ENST00000354817	ENSG00000197601	FAR1	TRUE	FALSE
chr11	13712047	G	T	ENST00000354817	ENSG00000197601	FAR1	TRUE	FALSE
chr11	13712048	T	A	ENST00000354817	ENSG00000197601	FAR1	TRUE	FALSE
chr11	13712048	T	C	ENST00000354817	ENSG00000197601	FAR1	TRUE	FALSE
chr11	13712048	T	G	ENST00000354817	ENSG00000197601	FAR1	TRUE	FALSE
chr11	13712964	A	C	ENST00000354817	ENSG00000197601	FAR1	TRUE	FALSE
chr11	13712964	A	G	ENST00000354817	ENSG00000197601	FAR1	TRUE	FALSE
chr11	13712964	A	T	ENST00000354817	ENSG00000197601	FAR1	TRUE	FALSE
chr11	13712965	G	A	ENST00000354817	ENSG00000197601	FAR1	TRUE	FALSE
chr11	13712965	G	C	ENST00000354817	ENSG00000197601	FAR1	TRUE	FALSE
chr11	13712965	G	T	ENST00000354817	ENSG00000197601	FAR1	TRUE	FALSE
chr11	13712970	A	T	ENST00000354817	ENSG00000197601	FAR1	TRUE	TRUE
chr11	13712987	T	A	ENST00000354817	ENSG00000197601	FAR1	TRUE	TRUE
chr11	13712987	T	G	ENST00000354817	ENSG00000197601	FAR1	TRUE	TRUE
chr11	13712993	T	A	ENST00000354817	ENSG00000197601	FAR1	TRUE	TRUE
chr11	13713022	G	A	ENST00000354817	ENSG00000197601	FAR1	TRUE	TRUE
chr11	13713023	G	A	ENST00000354817	ENSG00000197601	FAR1	TRUE	TRUE
chr11	13713027	G	T	ENST00000354817	ENSG00000197601	FAR1	TRUE	TRUE
chr11	13713033	G	T	ENST00000354817	ENSG00000197601	FAR1	TRUE	TRUE
chr11	13713034	G	A	ENST00000354817	ENSG00000197601	FAR1	TRUE	FALSE
chr11	13713034	G	C	ENST00000354817	ENSG00000197601	FAR1	TRUE	FALSE
chr11	13713034	G	T	ENST00000354817	ENSG00000197601	FAR1	TRUE	FALSE
chr11	13713035	T	A	ENST00000354817	ENSG00000197601	FAR1	TRUE	FALSE
chr11	13713035	T	C	ENST00000354817	ENSG00000197601	FAR1	TRUE	FALSE
chr11	13713035	T	G	ENST00000354817	ENSG00000197601	FAR1	TRUE	FALSE
chr11	13714507	A	C	ENST00000354817	ENSG00000197601	FAR1	TRUE	FALSE
chr11	13714507	A	G	ENST00000354817	ENSG00000197601	FAR1	TRUE	FALSE
chr11	13714507	A	T	ENST00000354817	ENSG00000197601	FAR1	TRUE	FALSE
chr11	13714508	G	A	ENST00000354817	ENSG00000197601	FAR1	TRUE	FALSE
chr11	13714508	G	C	ENST00000354817	ENSG00000197601	FAR1	TRUE	FALSE
chr11	13714508	G	T	ENST00000354817	ENSG00000197601	FAR1	TRUE	FALSE
chr11	13714513	C	A	ENST00000354817	ENSG00000197601	FAR1	TRUE	TRUE
chr11	13714513	C	G	ENST00000354817	ENSG00000197601	FAR1	TRUE	TRUE
chr11	13714532	A	T	ENST00000354817	ENSG00000197601	FAR1	TRUE	TRUE
chr11	13714547	G	T	ENST00000354817	ENSG00000197601	FAR1	TRUE	TRUE
chr11	13714550	C	T	ENST00000354817	ENSG00000197601	FAR1	TRUE	TRUE
chr11	13714559	A	T	ENST00000354817	ENSG00000197601	FAR1	TRUE	TRUE
chr11	13714596	T	A	ENST00000354817	ENSG00000197601	FAR1	TRUE	TRUE
chr11	13714596	T	G	ENST00000354817	ENSG00000197601	FAR1	TRUE	TRUE
chr11	13714600	T	A	ENST00000354817	ENSG00000197601	FAR1	TRUE	TRUE
chr11	13714600	T	G	ENST00000354817	ENSG00000197601	FAR1	TRUE	TRUE
chr11	13714606	C	A	ENST00000354817	ENSG00000197601	FAR1	TRUE	TRUE
chr11	13714606	C	G	ENST00000354817	ENSG00000197601	FAR1	TRUE	TRUE
chr11	13714608	G	A	ENST00000354817	ENSG00000197601	FAR1	TRUE	TRUE
chr11	13714609	G	A	ENST00000354817	ENSG00000197601	FAR1	TRUE	TRUE
chr11	13714625	A	T	ENST00000354817	ENSG00000197601	FAR1	TRUE	TRUE
chr11	13714645	T	A	ENST00000354817	ENSG00000197601	FAR1	TRUE	TRUE
chr11	13714645	T	G	ENST00000354817	ENSG00000197601	FAR1	TRUE	TRUE
chr11	13714654	C	A	ENST00000354817	ENSG00000197601	FAR1	TRUE	TRUE
chr11	13714654	C	G	ENST00000354817	ENSG00000197601	FAR1	TRUE	TRUE
chr11	13714667	G	T	ENST00000354817	ENSG00000197601	FAR1	TRUE	TRUE
chr11	13714670	A	T	ENST00000354817	ENSG00000197601	FAR1	TRUE	TRUE
chr11	13714681	G	A	ENST00000354817	ENSG00000197601	FAR1	TRUE	FALSE
chr11	13714681	G	C	ENST00000354817	ENSG00000197601	FAR1	TRUE	FALSE
chr11	13714681	G	T	ENST00000354817	ENSG00000197601	FAR1	TRUE	FALSE
chr11	13714682	T	A	ENST00000354817	ENSG00000197601	FAR1	TRUE	FALSE
chr11	13714682	T	C	ENST00000354817	ENSG00000197601	FAR1	TRUE	FALSE
chr11	13714682	T	G	ENST00000354817	ENSG00000197601	FAR1	TRUE	FALSE
chr11	13721728	A	C	ENST00000354817	ENSG00000197601	FAR1	TRUE	FALSE
chr11	13721728	A	G	ENST00000354817	ENSG00000197601	FAR1	TRUE	FALSE
chr11	13721728	A	T	ENST00000354817	ENSG00000197601	FAR1	TRUE	FALSE
chr11	13721729	G	A	ENST00000354817	ENSG00000197601	FAR1	TRUE	FALSE
chr11	13721729	G	C	ENST00000354817	ENSG00000197601	FAR1	TRUE	FALSE
chr11	13721729	G	T	ENST00000354817	ENSG00000197601	FAR1	TRUE	FALSE
chr11	13721737	A	T	ENST00000354817	ENSG00000197601	FAR1	TRUE	TRUE
chr11	13721758	A	T	ENST00000354817	ENSG00000197601	FAR1	TRUE	TRUE
chr11	13721776	G	T	ENST00000354817	ENSG00000197601	FAR1	TRUE	TRUE
chr11	13721781	T	A	ENST00000354817	ENSG00000197601	FAR1	TRUE	TRUE
chr11	13721781	T	G	ENST00000354817	ENSG00000197601	FAR1	TRUE	TRUE
chr11	13721798	G	A	ENST00000354817	ENSG00000197601	FAR1	TRUE	TRUE
chr11	13721799	G	A	ENST00000354817	ENSG00000197601	FAR1	TRUE	TRUE
chr11	13721804	G	A	ENST00000354817	ENSG00000197601	FAR1	TRUE	TRUE
chr11	13721805	G	A	ENST00000354817	ENSG00000197601	FAR1	TRUE	TRUE
chr11	13721812	G	T	ENST00000354817	ENSG00000197601	FAR1	TRUE	TRUE
chr11	13721828	T	A	ENST00000354817	ENSG00000197601	FAR1	TRUE	TRUE
chr11	13721828	T	G	ENST00000354817	ENSG00000197601	FAR1	TRUE	TRUE
chr11	13721836	C	T	ENST00000354817	ENSG00000197601	FAR1	TRUE	TRUE
chr11	13721848	G	T	ENST00000354817	ENSG00000197601	FAR1	TRUE	TRUE
chr11	13721854	A	T	ENST00000354817	ENSG00000197601	FAR1	TRUE	TRUE
chr11	13721857	A	T	ENST00000354817	ENSG00000197601	FAR1	TRUE	TRUE
chr11	13721860	G	A	ENST00000354817	ENSG00000197601	FAR1	TRUE	FALSE
chr11	13721860	G	C	ENST00000354817	ENSG00000197601	FAR1	TRUE	FALSE
chr11	13721860	G	T	ENST00000354817	ENSG00000197601	FAR1	TRUE	FALSE
chr11	13721861	C	A	ENST00000354817	ENSG00000197601	FAR1	TRUE	FALSE
chr11	13721861	C	G	ENST00000354817	ENSG00000197601	FAR1	TRUE	FALSE
chr11	13721861	C	T	ENST00000354817	ENSG00000197601	FAR1	FALSE	FALSE
chr11	13727554	A	C	ENST00000354817	ENSG00000197601	FAR1	TRUE	FALSE
chr11	13727554	A	G	ENST00000354817	ENSG00000197601	FAR1	TRUE	FALSE
chr11	13727554	A	T	ENST00000354817	ENSG00000197601	FAR1	TRUE	FALSE
chr11	13727555	G	A	ENST00000354817	ENSG00000197601	FAR1	TRUE	FALSE
chr11	13727555	G	C	ENST00000354817	ENSG00000197601	FAR1	TRUE	FALSE
chr11	13727555	G	T	ENST00000354817	ENSG00000197601	FAR1	TRUE	FALSE
chr11	13727577	C	T	ENST00000354817	ENSG00000197601	FAR1	TRUE	TRUE
chr11	13727581	T	A	ENST00000354817	ENSG00000197601	FAR1	TRUE	TRUE
chr11	13727581	T	G	ENST00000354817	ENSG00000197601	FAR1	TRUE	TRUE
chr11	13727587	G	A	ENST00000354817	ENSG00000197601	FAR1	TRUE	TRUE
chr11	13727588	G	A	ENST00000354817	ENSG00000197601	FAR1	TRUE	TRUE
chr11	13727592	G	T	ENST00000354817	ENSG00000197601	FAR1	TRUE	TRUE
chr11	13727597	T	A	ENST00000354817	ENSG00000197601	FAR1	TRUE	TRUE
chr11	13727597	T	G	ENST00000354817	ENSG00000197601	FAR1
chr11	13727601	G	T	ENST00000354817	ENSG00000197601	FAR1	TRUE	TRUE
chr11	13727609	C	A	ENST00000354817	ENSG00000197601	FAR1	TRUE	TRUE
chr11	13727609	C	G	ENST00000354817	ENSG00000197601	FAR1	TRUE	TRUE
chr11	13727612	C	A	ENST00000354817	ENSG00000197601	FAR1	TRUE	TRUE
chr11	13727614	T	A	ENST00000354817	ENSG00000197601	FAR1	TRUE	TRUE
chr11	13727616	G	T	ENST00000354817	ENSG00000197601	FAR1	TRUE	TRUE
chr11	13727622	A	T	ENST00000354817	ENSG00000197601	FAR1	TRUE	TRUE
chr11	13727625	A	T	ENST00000354817	ENSG00000197601	FAR1	TRUE	TRUE
chr11	13727630	C	A	ENST00000354817	ENSG00000197601	FAR1	TRUE	TRUE
chr11	13727630	C	G	ENST00000354817	ENSG00000197601	FAR1	TRUE	TRUE
chr11	13727635	T	A	ENST00000354817	ENSG00000197601	FAR1	FALSE	FALSE
chr11	13727640	G	T	ENST00000354817	ENSG00000197601	FAR1	FALSE	FALSE
chr11	13727643	G	T	ENST00000354817	ENSG00000197601	FAR1	FALSE	FALSE
chr11	13727667	A	T	ENST00000354817	ENSG00000197601	FAR1	FALSE	FALSE
chr11	13727670	A	T	ENST00000354817	ENSG00000197601	FAR1	FALSE	FALSE
chr11	13727682	A	T	ENST00000354817	ENSG00000197601	FAR1	FALSE	FALSE
chr11	13727684	G	A	ENST00000354817	ENSG00000197601	FAR1	TRUE	FALSE
chr11	13727684	G	C	ENST00000354817	ENSG00000197601	FAR1	TRUE	FALSE
chr11	13727684	G	T	ENST00000354817	ENSG00000197601	FAR1	TRUE	FALSE
chr11	13727685	T	A	ENST00000354817	ENSG00000197601	FAR1	TRUE	FALSE
chr11	13727685	T	C	ENST00000354817	ENSG00000197601	FAR1	TRUE	FALSE
chr11	13727685	T	G	ENST00000354817	ENSG00000197601	FAR1	TRUE	FALSE
chr11	13728610	A	C	ENST00000354817	ENSG00000197601	FAR1	TRUE	FALSE
chr11	13728610	A	G	ENST00000354817	ENSG00000197601	FAR1	TRUE	FALSE
chr11	13728610	A	T	ENST00000354817	ENSG00000197601	FAR1	TRUE	FALSE
chr11	13728611	G	A	ENST00000354817	ENSG00000197601	FAR1	TRUE	FALSE
chr11	13728611	G	C	ENST00000354817	ENSG00000197601	FAR1	TRUE	FALSE
chr11	13728611	G	T	ENST00000354817	ENSG00000197601	FAR1	TRUE	FALSE
chr11	13728614	T	A	ENST00000354817	ENSG00000197601	FAR1	FALSE	FALSE
chr11	13728630	T	A	ENST00000354817	ENSG00000197601	FAR1	FALSE	FALSE
chr11	13728630	T	G	ENST00000354817	ENSG00000197601	FAR1	FALSE	FALSE
chr11	13728662	G	A	ENST00000354817	ENSG00000197601	FAR1	FALSE	FALSE
chr11	13728663	G	A	ENST00000354817	ENSG00000197601	FAR1	FALSE	FALSE
chr11	13728679	A	T	ENST00000354817	ENSG00000197601	FAR1	FALSE	FALSE
chr11	13728683	C	A	ENST00000354817	ENSG00000197601	FAR1	FALSE	FALSE
chr11	13728683	C	G	ENST00000354817	ENSG00000197601	FAR1	FALSE	FALSE
chr11	13728685	C	T	ENST00000354817	ENSG00000197601	FAR1	FALSE	FALSE
chr11	13728694	A	T	ENST00000354817	ENSG00000197601	FAR1	FALSE	FALSE
chr11	13728704	G	A	ENST00000354817	ENSG00000197601	FAR1	FALSE	FALSE
chr11	13728705	G	A	ENST00000354817	ENSG00000197601	FAR1	FALSE	FALSE
chr11	13728708	C	A	ENST00000354817	ENSG00000197601	FAR1	FALSE	FALSE
chr11	13728708	C	G	ENST00000354817	ENSG00000197601	FAR1	FALSE	FALSE
chr11	13728726	T	A	ENST00000354817	ENSG00000197601	FAR1	FALSE	FALSE
chr11	13728729	C	A	ENST00000354817	ENSG00000197601	FAR1	FALSE	FALSE
chr11	13728729	C	G	ENST00000354817	ENSG00000197601	FAR1	FALSE	FALSE
chr11	13728730	A	T	ENST00000354817	ENSG00000197601	FAR1	FALSE	FALSE
chr11	13728737	T	A	ENST00000354817	ENSG00000197601	FAR1	FALSE	FALSE
chr11	13728740	C	A	ENST00000354817	ENSG00000197601	FAR1	FALSE	FALSE
chr11	13728740	C	G	ENST00000354817	ENSG00000197601	FAR1	FALSE	FALSE
chr11	13728744	C	A	ENST00000354817	ENSG00000197601	FAR1	FALSE	FALSE
chr11	13728744	C	G	ENST00000354817	ENSG00000197601	FAR1	FALSE	FALSE
chr11	13728748	C	T	ENST00000354817	ENSG00000197601	FAR1	FALSE	FALSE
chr11	13728766	A	T	ENST00000354817	ENSG00000197601	FAR1	FALSE	FALSE
chr11	13728771	C	A	ENST00000354817	ENSG00000197601	FAR1	FALSE	FALSE
chr11	13728771	C	G	ENST00000354817	ENSG00000197601	FAR1	FALSE	FALSE
chr11	13962929	A	T	ENST00000576479	ENSG00000262655	SPON1	FALSE	FALSE
chr11	13962998	G	T	ENST00000576479	ENSG00000262655	SPON1	TRUE	TRUE
chr11	13963010	A	T	ENST00000576479	ENSG00000262655	SPON1	TRUE	TRUE
chr11	13963019	A	T	ENST00000576479	ENSG00000262655	SPON1	TRUE	TRUE
chr11	13963023	C	A	ENST00000576479	ENSG00000262655	SPON1	TRUE	TRUE
chr11	13963023	C	G	ENST00000576479	ENSG00000262655	SPON1	TRUE	TRUE
chr11	13963025	G	T	ENST00000576479	ENSG00000262655	SPON1	TRUE	TRUE
chr11	13963033	C	A	ENST00000576479	ENSG00000262655	SPON1	TRUE	TRUE
chr11	13963033	C	G	ENST00000576479	ENSG00000262655	SPON1	TRUE	TRUE
chr11	13963036	C	A	ENST00000576479	ENSG00000262655	SPON1	TRUE	TRUE
chr11	13963055	C	T	ENST00000576479	ENSG00000262655	SPON1	TRUE	TRUE
chr11	13963070	G	T	ENST00000576479	ENSG00000262655	SPON1	TRUE	TRUE
chr11	13963078	C	A	ENST00000576479	ENSG00000262655	SPON1	TRUE	TRUE
chr11	13963078	C	G	ENST00000576479	ENSG00000262655	SPON1	TRUE	TRUE
chr11	13963082	G	T	ENST00000576479	ENSG00000262655	SPON1	TRUE	TRUE
chr11	13963100	G	T	ENST00000576479	ENSG00000262655	SPON1	TRUE	TRUE
chr11	13963120	C	A	ENST00000576479	ENSG00000262655	SPON1	TRUE	TRUE
chr11	13963120	C	G	ENST00000576479	ENSG00000262655	SPON1	TRUE	TRUE
chr11	13963121	A	T	ENST00000576479	ENSG00000262655	SPON1	TRUE	TRUE
chr11	13963127	G	T	ENST00000576479	ENSG00000262655	SPON1	TRUE	TRUE
chr11	13963138	C	A	ENST00000576479	ENSG00000262655	SPON1	TRUE	TRUE
chr11	13963138	C	G	ENST00000576479	ENSG00000262655	SPON1	TRUE	TRUE
chr11	13963143	G	A	ENST00000576479	ENSG00000262655	SPON1	TRUE	FALSE
chr11	13963143	G	C	ENST00000576479	ENSG00000262655	SPON1	TRUE	FALSE
chr11	13963143	G	T	ENST00000576479	ENSG00000262655	SPON1	TRUE	FALSE
chr11	13963144	T	A	ENST00000576479	ENSG00000262655	SPON1	TRUE	FALSE
chr11	13963144	T	C	ENST00000576479	ENSG00000262655	SPON1	TRUE	FALSE
chr11	13963144	T	G	ENST00000576479	ENSG00000262655	SPON1	TRUE	FALSE
chr11	13982845	A	C	ENST00000576479	ENSG00000262655	SPON1	TRUE	FALSE
chr11	13982845	A	G	ENST00000576479	ENSG00000262655	SPON1	TRUE	FALSE
chr11	13982845	A	T	ENST00000576479	ENSG00000262655	SPON1	TRUE	FALSE
chr11	13982846	G	A	ENST00000576479	ENSG00000262655	SPON1	TRUE	FALSE
chr11	13982846	G	C	ENST00000576479	ENSG00000262655	SPON1	TRUE	FALSE
chr11	13982846	G	T	ENST00000576479	ENSG00000262655	SPON1	TRUE	FALSE
chr11	13982856	C	A	ENST00000576479	ENSG00000262655	SPON1	TRUE	TRUE
chr11	13982856	C	G	ENST00000576479	ENSG00000262655	SPON1	TRUE	TRUE
chr11	13982875	C	A	ENST00000576479	ENSG00000262655	SPON1	TRUE	TRUE
chr11	13982875	C	G	ENST00000576479	ENSG00000262655	SPON1	TRUE	TRUE
chr11	13982879	A	T	ENST00000576479	ENSG00000262655	SPON1	TRUE	TRUE
chr11	13982882	G	T	ENST00000576479	ENSG00000262655	SPON1	TRUE	TRUE
chr11	13982892	T	A	ENST00000576479	ENSG00000262655	SPON1	TRUE	TRUE
chr11	13982892	T	G	ENST00000576479	ENSG00000262655	SPON1	TRUE	TRUE
chr11	13982903	A	T	ENST00000576479	ENSG00000262655	SPON1	TRUE	TRUE
chr11	13982906	G	T	ENST00000576479	ENSG00000262655	SPON1	TRUE	TRUE
chr11	13982912	A	T	ENST00000576479	ENSG00000262655	SPON1	TRUE	TRUE
chr11	13982915	G	T	ENST00000576479	ENSG00000262655	SPON1	TRUE	TRUE
chr11	13982924	A	T	ENST00000576479	ENSG00000262655	SPON1	TRUE	TRUE
chr11	13982927	G	T	ENST00000576479	ENSG00000262655	SPON1	TRUE	TRUE
chr11	13982930	G	T	ENST00000576479	ENSG00000262655	SPON1	TRUE	TRUE
chr11	13982951	C	T	ENST00000576479	ENSG00000262655	SPON1	TRUE	TRUE
chr11	13982954	G	A	ENST00000576479	ENSG00000262655	SPON1	TRUE	FALSE
chr11	13982954	G	C	ENST00000576479	ENSG00000262655	SPON1	TRUE	FALSE
chr11	13982954	G	T	ENST00000576479	ENSG00000262655	SPON1	TRUE	FALSE
chr11	13982955	T	A	ENST00000576479	ENSG00000262655	SPON1	TRUE	FALSE
chr11	13982955	T	C	ENST00000576479	ENSG00000262655	SPON1	FALSE	FALSE
chr11	13982955	T	G	ENST00000576479	ENSG00000262655	SPON1	TRUE	FALSE
chr11	14041519	A	C	ENST00000576479	ENSG00000262655	SPON1	TRUE	FALSE
chr11	14041519	A	G	ENST00000576479	ENSG00000262655	SPON1	TRUE	FALSE
chr11	14041519	A	T	ENST00000576479	ENSG00000262655	SPON1	TRUE	FALSE
chr11	14041520	G	A	ENST00000576479	ENSG00000262655	SPON1	TRUE	FALSE
chr11	14041520	G	C	ENST00000576479	ENSG00000262655	SPON1	TRUE	FALSE
chr11	14041520	G	T	ENST00000576479	ENSG00000262655	SPON1	TRUE	FALSE
chr11	14041530	G	T	ENST00000576479	ENSG00000262655	SPON1	TRUE	TRUE
chr11	14041533	G	T	ENST00000576479	ENSG00000262655	SPON1	TRUE	TRUE
chr11	14041536	G	T	ENST00000576479	ENSG00000262655	SPON1	TRUE	TRUE
chr11	14041542	C	T	ENST00000576479	ENSG00000262655	SPON1	TRUE	TRUE
chr11	14041559	C	A	ENST00000576479	ENSG00000262655	SPON1	TRUE	TRUE
chr11	14041575	G	T	ENST00000576479	ENSG00000262655	SPON1	TRUE	TRUE
chr11	14041605	C	T	ENST00000576479	ENSG00000262655	SPON1	TRUE	TRUE
chr11	14041615	G	A	ENST00000576479	ENSG00000262655	SPON1	TRUE	TRUE
chr11	14041616	G	A	ENST00000576479	ENSG00000262655	SPON1	TRUE	TRUE
chr11	14041632	G	T	ENST00000576479	ENSG00000262655	SPON1	TRUE	TRUE
chr11	14041643	C	A	ENST00000576479	ENSG00000262655	SPON1	TRUE	TRUE
chr11	14041653	A	T	ENST00000576479	ENSG00000262655	SPON1	TRUE	TRUE
chr11	14041655	G	A	ENST00000576479	ENSG00000262655	SPON1	TRUE	FALSE
chr11	14041655	G	C	ENST00000576479	ENSG00000262655	SPON1	TRUE	FALSE
chr11	14041655	G	T	ENST00000576479	ENSG00000262655	SPON1	TRUE	FALSE
chr11	14041656	T	A	ENST00000576479	ENSG00000262655	SPON1	TRUE	FALSE
chr11	14041656	T	C	ENST00000576479	ENSG00000262655	SPON1	FALSE	FALSE
chr11	14041656	T	G	ENST00000576479	ENSG00000262655	SPON1	TRUE	FALSE
chr11	14075343	A	C	ENST00000576479	ENSG00000262655	SPON1	TRUE	FALSE
chr11	14075343	A	G	ENST00000576479	ENSG00000262655	SPON1	TRUE	FALSE
chr11	14075343	A	T	ENST00000576479	ENSG00000262655	SPON1	TRUE	FALSE
chr11	14075344	G	A	ENST00000576479	ENSG00000262655	SPON1	TRUE	FALSE
chr11	14075344	G	C	ENST00000576479	ENSG00000262655	SPON1	TRUE	FALSE
chr11	14075344	G	T	ENST00000576479	ENSG00000262655	SPON1	TRUE	FALSE
chr11	14075358	C	T	ENST00000576479	ENSG00000262655	SPON1	TRUE	TRUE
chr11	14075361	A	T	ENST00000576479	ENSG00000262655	SPON1	TRUE	TRUE
chr11	14075375	T	A	ENST00000576479	ENSG00000262655	SPON1	TRUE	TRUE
chr11	14075375	T	G	ENST00000576479	ENSG00000262655	SPON1	TRUE	TRUE
chr11	14075379	C	T	ENST00000576479	ENSG00000262655	SPON1	TRUE	TRUE
chr11	14075385	G	T	ENST00000576479	ENSG00000262655	SPON1	TRUE	TRUE
chr11	14075400	A	T	ENST00000576479	ENSG00000262655	SPON1	TRUE	TRUE
chr11	14075403	A	T	ENST00000576479	ENSG00000262655	SPON1	TRUE	TRUE
chr11	14075411	T	A	ENST00000576479	ENSG00000262655	SPON1	TRUE	TRUE
chr11	14075412	G	T	ENST00000576479	ENSG00000262655	SPON1	TRUE	TRUE
chr11	14075415	C	T	ENST00000576479	ENSG00000262655	SPON1	TRUE	TRUE
chr11	14075419	G	A	ENST00000576479	ENSG00000262655	SPON1	TRUE	FALSE
chr11	14075419	G	C	ENST00000576479	ENSG00000262655	SPON1	TRUE	FALSE
chr11	14075419	G	T	ENST00000576479	ENSG00000262655	SPON1	TRUE	FALSE
chr11	14075420	T	A	ENST00000576479	ENSG00000262655	SPON1	TRUE	FALSE
chr11	14075420	T	C	ENST00000576479	ENSG00000262655	SPON1	FALSE	FALSE
chr11	14075420	T	G	ENST00000576479	ENSG00000262655	SPON1	TRUE	FALSE
chr11	14079897	A	C	ENST00000576479	ENSG00000262655	SPON1	TRUE	FALSE
chr11	14079897	A	G	ENST00000576479	ENSG00000262655	SPON1	TRUE	FALSE
chr11	14079897	A	T	ENST00000576479	ENSG00000262655	SPON1	TRUE	FALSE
chr11	14079898	G	A	ENST00000576479	ENSG00000262655	SPON1	TRUE	FALSE
chr11	14079898	G	C	ENST00000576479	ENSG00000262655	SPON1	TRUE	FALSE
chr11	14079898	G	T	ENST00000576479	ENSG00000262655	SPON1	TRUE	FALSE
chr11	14079925	A	T	ENST00000576479	ENSG00000262655	SPON1	TRUE	TRUE
chr11	14079935	T	A	ENST00000576479	ENSG00000262655	SPON1	TRUE	TRUE
chr11	14079935	T	G	ENST00000576479	ENSG00000262655	SPON1	TRUE	TRUE
chr11	14079942	C	A	ENST00000576479	ENSG00000262655	SPON1	TRUE	TRUE
chr11	14079945	T	A	ENST00000576479	ENSG00000262655	SPON1	TRUE	TRUE
chr11	14079951	C	A	ENST00000576479	ENSG00000262655	SPON1	TRUE	TRUE
chr11	14079952	G	T	ENST00000576479	ENSG00000262655	SPON1	TRUE	TRUE
chr11	14079961	A	T	ENST00000576479	ENSG00000262655	SPON1	TRUE	TRUE
chr11	14079966	C	A	ENST00000576479	ENSG00000262655	SPON1	TRUE	TRUE
chr11	14079966	C	G	ENST00000576479	ENSG00000262655	SPON1	TRUE	TRUE
chr11	14079967	A	T	ENST00000576479	ENSG00000262655	SPON1	TRUE	TRUE
chr11	14079981	T	A	ENST00000576479	ENSG00000262655	SPON1	TRUE	TRUE
chr11	14079981	T	G	ENST00000576479	ENSG00000262655	SPON1	TRUE	TRUE
chr11	14079989	G	A	ENST00000576479	ENSG00000262655	SPON1	TRUE	TRUE
chr11	14079990	G	A	ENST00000576479	ENSG00000262655	SPON1	TRUE	TRUE
chr11	14079994	G	T	ENST00000576479	ENSG00000262655	SPON1	TRUE	TRUE
chr11	14079997	A	T	ENST00000576479	ENSG00000262655	SPON1	TRUE	TRUE
chr11	14080009	A	T	ENST00000576479	ENSG00000262655	SPON1	TRUE	TRUE
chr11	14080017	C	A	ENST00000576479	ENSG00000262655	SPON1	TRUE	TRUE
chr11	14080017	C	G	ENST00000576479	ENSG00000262655	SPON1	TRUE	TRUE
chr11	14080022	G	A	ENST00000576479	ENSG00000262655	SPON1	TRUE	FALSE
chr11	14080022	G	C	ENST00000576479	ENSG00000262655	SPON1	TRUE	FALSE
chr11	14080022	G	T	ENST00000576479	ENSG00000262655	SPON1	TRUE	FALSE
chr11	14080023	T	A	ENST00000576479	ENSG00000262655	SPON1	TRUE	FALSE
chr11	14080023	T	C	ENST00000576479	ENSG00000262655	SPON1	TRUE	FALSE
chr11	14080023	T	G	ENST00000576479	ENSG00000262655	SPON1	TRUE	FALSE
chr11	14135418	A	C	ENST00000576479	ENSG00000262655	SPON1	TRUE	FALSE
chr11	14135418	A	G	ENST00000576479	ENSG00000262655	SPON1	TRUE	FALSE
chr11	14135418	A	T	ENST00000576479	ENSG00000262655	SPON1	TRUE	FALSE
chr11	14135419	G	A	ENST00000576479	ENSG00000262655	SPON1	TRUE	FALSE
chr11	14135419	G	C	ENST00000576479	ENSG00000262655	SPON1	TRUE	FALSE
chr11	14135419	G	T	ENST00000576479	ENSG00000262655	SPON1	TRUE	FALSE
chr11	14135435	G	A	ENST00000576479	ENSG00000262655	SPON1	TRUE	TRUE
chr11	14135436	G	A	ENST00000576479	ENSG00000262655	SPON1	TRUE	TRUE
chr11	14135449	G	T	ENST00000576479	ENSG00000262655	SPON1	TRUE	TRUE
chr11	14135452	G	T	ENST00000576479	ENSG00000262655	SPON1	TRUE	TRUE
chr11	14135464	A	T	ENST00000576479	ENSG00000262655	SPON1	TRUE	TRUE
chr11	14135472	T	A	ENST00000576479	ENSG00000262655	SPON1	TRUE	TRUE
chr11	14135472	T	G	ENST00000576479	ENSG00000262655	SPON1	TRUE	TRUE
chr11	14135480	G	A	ENST00000576479	ENSG00000262655	SPON1	TRUE	TRUE
chr11	14135481	G	A	ENST00000576479	ENSG00000262655	SPON1	TRUE	TRUE
chr11	14135482	G	T	ENST00000576479	ENSG00000262655	SPON1	TRUE	TRUE
chr11	14135487	T	A	ENST00000576479	ENSG00000262655	SPON1	TRUE	TRUE
chr11	14135487	T	G	ENST00000576479	ENSG00000262655	SPON1	TRUE	TRUE
chr11	14135488	G	T	ENST00000576479	ENSG00000262655	SPON1	TRUE	TRUE
chr11	14135491	G	T	ENST00000576479	ENSG00000262655	SPON1	TRUE	TRUE
chr11	14135496	T	A	ENST00000576479	ENSG00000262655	SPON1	TRUE	TRUE
chr11	14135496	T	G	ENST00000576479	ENSG00000262655	SPON1	TRUE	TRUE
chr11	14135503	G	T	ENST00000576479	ENSG00000262655	SPON1	TRUE	TRUE
chr11	14135512	A	T	ENST00000576479	ENSG00000262655	SPON1	TRUE	TRUE
chr11	14135515	C	T	ENST00000576479	ENSG00000262655	SPON1	TRUE	TRUE
chr11	14135524	G	T	ENST00000576479	ENSG00000262655	SPON1	TRUE	TRUE
chr11	14135528	T	A	ENST00000576479	ENSG00000262655	SPON1	TRUE	TRUE
chr11	14135534	C	A	ENST00000576479	ENSG00000262655	SPON1	TRUE	TRUE
chr11	14135534	C	G	ENST00000576479	ENSG00000262655	SPON1	TRUE	TRUE
chr11	14135542	A	T	ENST00000576479	ENSG00000262655	SPON1	TRUE	TRUE
chr11	14135548	G	T	ENST00000576479	ENSG00000262655	SPON1	TRUE	TRUE
chr11	14135551	G	T	ENST00000576479	ENSG00000262655	SPON1	TRUE	TRUE
chr11	14135554	G	T	ENST00000576479	ENSG00000262655	SPON1	TRUE	TRUE
chr11	14135560	C	T	ENST00000576479	ENSG00000262655	SPON1	TRUE	TRUE
chr11	14135563	C	T	ENST00000576479	ENSG00000262655	SPON1	TRUE	TRUE
chr11	14135566	C	T	ENST00000576479	ENSG00000262655	SPON1	TRUE	TRUE
chr11	14135569	G	A	ENST00000576479	ENSG00000262655	SPON1	TRUE	FALSE
chr11	14135569	G	C	ENST00000576479	ENSG00000262655	SPON1	TRUE	FALSE
chr11	14135569	G	T	ENST00000576479	ENSG00000262655	SPON1	TRUE	FALSE
chr11	14135570	T	A	ENST00000576479	ENSG00000262655	SPON1	TRUE	FALSE
chr11	14135570	T	C	ENST00000576479	ENSG00000262655	SPON1	FALSE	FALSE
chr11	14135570	T	G	ENST00000576479	ENSG00000262655	SPON1	TRUE	FALSE
chr11	14243330	A	C	ENST00000576479	ENSG00000262655	SPON1	TRUE	FALSE
chr11	14243330	A	G	ENST00000576479	ENSG00000262655	SPON1	TRUE	FALSE
chr11	14243330	A	T	ENST00000576479	ENSG00000262655	SPON1	TRUE	FALSE
chr11	14243331	G	A	ENST00000576479	ENSG00000262655	SPON1	TRUE	FALSE
chr11	14243331	G	C	ENST00000576479	ENSG00000262655	SPON1	TRUE	FALSE
chr11	14243331	G	T	ENST00000576479	ENSG00000262655	SPON1	TRUE	FALSE
chr11	14243338	G	T	ENST00000576479	ENSG00000262655	SPON1	TRUE	TRUE
chr11	14243356	A	T	ENST00000576479	ENSG00000262655	SPON1	TRUE	TRUE
chr11	14243362	A	T	ENST00000576479	ENSG00000262655	SPON1	TRUE	TRUE
chr11	14243368	C	T	ENST00000576479	ENSG00000262655	SPON1	TRUE	TRUE
chr11	14243372	G	A	ENST00000576479	ENSG00000262655	SPON1	TRUE	TRUE
chr11	14243373	G	A	ENST00000576479	ENSG00000262655	SPON1	TRUE	TRUE
chr11	14243381	G	A	ENST00000576479	ENSG00000262655	SPON1	TRUE	TRUE
chr11	14243382	G	A	ENST00000576479	ENSG00000262655	SPON1	TRUE	TRUE
chr11	14243383	C	T	ENST00000576479	ENSG00000262655	SPON1	TRUE	TRUE
chr11	14243397	G	A	ENST00000576479	ENSG00000262655	SPON1	TRUE	FALSE
chr11	14243397	G	C	ENST00000576479	ENSG00000262655	SPON1	TRUE	FALSE
chr11	14243397	G	T	ENST00000576479	ENSG00000262655	SPON1	TRUE	FALSE
chr11	14243398	T	A	ENST00000576479	ENSG00000262655	SPON1	TRUE	FALSE
chr11	14243398	T	C	ENST00000576479	ENSG00000262655	SPON1	TRUE	FALSE
chr11	14243398	T	G	ENST00000576479	ENSG00000262655	SPON1	TRUE	FALSE
chr11	14254526	A	C	ENST00000576479	ENSG00000262655	SPON1	TRUE	FALSE
chr11	14254526	A	G	ENST00000576479	ENSG00000262655	SPON1	TRUE	FALSE
chr11	14254526	A	T	ENST00000576479	ENSG00000262655	SPON1	TRUE	FALSE
chr11	14254527	G	A	ENST00000576479	ENSG00000262655	SPON1	TRUE	FALSE
chr11	14254527	G	C	ENST00000576479	ENSG00000262655	SPON1	TRUE	FALSE
chr11	14254527	G	T	ENST00000576479	ENSG00000262655	SPON1	TRUE	FALSE
chr11	14254529	A	T	ENST00000576479	ENSG00000262655	SPON1	TRUE	TRUE
chr11	14254542	C	A	ENST00000576479	ENSG00000262655	SPON1	TRUE	TRUE
chr11	14254542	C	G	ENST00000576479	ENSG00000262655	SPON1	TRUE	TRUE
chr11	14254547	G	T	ENST00000576479	ENSG00000262655	SPON1	TRUE	TRUE
chr11	14254562	A	T	ENST00000576479	ENSG00000262655	SPON1	TRUE	TRUE
chr11	14254575	T	A	ENST00000576479	ENSG00000262655	SPON1	TRUE	TRUE
chr11	14254575	T	G	ENST00000576479	ENSG00000262655	SPON1	TRUE	TRUE
chr11	14254614	G	A	ENST00000576479	ENSG00000262655	SPON1	TRUE	TRUE
chr11	14254615	G	A	ENST00000576479	ENSG00000262655	SPON1	TRUE	TRUE
chr11	14254626	T	A	ENST00000576479	ENSG00000262655	SPON1	TRUE	TRUE
chr11	14254626	T	G	ENST00000576479	ENSG00000262655	SPON1	TRUE	TRUE
chr11	14254634	G	T	ENST00000576479	ENSG00000262655	SPON1	TRUE	TRUE
chr11	14254645	C	A	ENST00000576479	ENSG00000262655	SPON1	TRUE	TRUE
chr11	14254649	A	T	ENST00000576479	ENSG00000262655	SPON1	TRUE	TRUE
chr11	14254652	G	T	ENST00000576479	ENSG00000262655	SPON1	TRUE	TRUE
chr11	14254657	T	A	ENST00000576479	ENSG00000262655	SPON1	TRUE	TRUE
chr11	14254662	G	A	ENST00000576479	ENSG00000262655	SPON1	TRUE	TRUE
chr11	14254663	G	A	ENST00000576479	ENSG00000262655	SPON1	TRUE	TRUE
chr11	14254667	C	T	ENST00000576479	ENSG00000262655	SPON1	TRUE	TRUE
chr11	14254670	A	T	ENST00000576479	ENSG00000262655	SPON1	TRUE	TRUE
chr11	14254679	C	T	ENST00000576479	ENSG00000262655	SPON1	TRUE	TRUE
chr11	14254695	G	A	ENST00000576479	ENSG00000262655	SPON1	TRUE	TRUE
chr11	14254696	G	A	ENST00000576479	ENSG00000262655	SPON1	TRUE	TRUE
chr11	14254726	T	A	ENST00000576479	ENSG00000262655	SPON1	TRUE	TRUE
chr11	14254726	T	G	ENST00000576479	ENSG00000262655	SPON1	TRUE	TRUE
chr11	14254727	G	T	ENST00000576479	ENSG00000262655	SPON1	TRUE	TRUE
chr11	14254730	G	A	ENST00000576479	ENSG00000262655	SPON1	FALSE	FALSE
chr11	14254730	G	C	ENST00000576479	ENSG00000262655	SPON1	FALSE	FALSE
chr11	14254730	G	T	ENST00000576479	ENSG00000262655	SPON1	FALSE	FALSE
chr11	14254731	T	A	ENST00000576479	ENSG00000262655	SPON1	FALSE	FALSE
chr11	14254731	T	C	ENST00000576479	ENSG00000262655	SPON1	FALSE	FALSE
chr11	14254731	T	G	ENST00000576479	ENSG00000262655	SPON1	FALSE	FALSE
chr11	14255645	A	C	ENST00000576479	ENSG00000262655	SPON1	TRUE	FALSE
chr11	14255645	A	G	ENST00000576479	ENSG00000262655	SPON1	TRUE	FALSE
chr11	14255645	A	T	ENST00000576479	ENSG00000262655	SPON1	TRUE	FALSE
chr11	14255646	G	A	ENST00000576479	ENSG00000262655	SPON1	TRUE	FALSE
chr11	14255646	G	C	ENST00000576479	ENSG00000262655	SPON1	TRUE	FALSE
chr11	14255646	G	T	ENST00000576479	ENSG00000262655	SPON1	TRUE	FALSE
chr11	14255648	C	A	ENST00000576479	ENSG00000262655	SPON1	TRUE	TRUE
chr11	14255648	C	G	ENST00000576479	ENSG00000262655	SPON1	TRUE	TRUE
chr11	14255656	A	T	ENST00000576479	ENSG00000262655	SPON1	TRUE	TRUE
chr11	14255671	C	T	ENST00000576479	ENSG00000262655	SPON1	TRUE	TRUE
chr11	14255674	G	T	ENST00000576479	ENSG00000262655	SPON1	TRUE	TRUE
chr11	14255677	A	T	ENST00000576479	ENSG00000262655	SPON1	TRUE	TRUE
chr11	14255710	C	T	ENST00000576479	ENSG00000262655	SPON1	TRUE	TRUE
chr11	14255724	T	A	ENST00000576479	ENSG00000262655	SPON1	TRUE	TRUE
chr11	14255724	T	G	ENST00000576479	ENSG00000262655	SPON1	TRUE	TRUE
chr11	14255731	G	T	ENST00000576479	ENSG00000262655	SPON1	TRUE	TRUE
chr11	14255749	C	T	ENST00000576479	ENSG00000262655	SPON1	TRUE	TRUE
chr11	14255758	A	T	ENST00000576479	ENSG00000262655	SPON1	TRUE	TRUE
chr11	14255770	G	T	ENST00000576479	ENSG00000262655	SPON1	TRUE	TRUE
chr11	14255773	A	T	ENST00000576479	ENSG00000262655	SPON1	TRUE	TRUE
chr11	14255785	A	T	ENST00000576479	ENSG00000262655	SPON1	TRUE	TRUE
chr11	14255788	G	A	ENST00000576479	ENSG00000262655	SPON1	TRUE	FALSE
chr11	14255788	G	C	ENST00000576479	ENSG00000262655	SPON1	TRUE	FALSE
chr11	14255788	G	T	ENST00000576479	ENSG00000262655	SPON1	TRUE	FALSE
chr11	14255789	T	A	ENST00000576479	ENSG00000262655	SPON1	TRUE	FALSE
chr11	14255789	T	C	ENST00000576479	ENSG00000262655	SPON1	TRUE	FALSE
chr11	14255789	T	G	ENST00000576479	ENSG00000262655	SPON1	TRUE	FALSE
chr11	14256615	A	C	ENST00000576479	ENSG00000262655	SPON1	TRUE	FALSE
chr11	14256615	A	G	ENST00000576479	ENSG00000262655	SPON1	TRUE	FALSE
chr11	14256615	A	T	ENST00000576479	ENSG00000262655	SPON1	TRUE	FALSE
chr11	14256616	G	A	ENST00000576479	ENSG00000262655	SPON1	TRUE	FALSE
chr11	14256616	G	C	ENST00000576479	ENSG00000262655	SPON1	TRUE	FALSE
chr11	14256616	G	T	ENST00000576479	ENSG00000262655	SPON1	TRUE	FALSE
chr11	14256620	G	T	ENST00000576479	ENSG00000262655	SPON1	TRUE	TRUE
chr11	14256623	C	T	ENST00000576479	ENSG00000262655	SPON1	TRUE	TRUE
chr11	14256628	C	A	ENST00000576479	ENSG00000262655	SPON1	TRUE	TRUE
chr11	14256677	G	T	ENST00000576479	ENSG00000262655	SPON1	TRUE	TRUE
chr11	14256680	G	T	ENST00000576479	ENSG00000262655	SPON1	TRUE	TRUE
chr11	14256683	A	T	ENST00000576479	ENSG00000262655	SPON1	TRUE	TRUE
chr11	14256689	G	T	ENST00000576479	ENSG00000262655	SPON1	TRUE	TRUE
chr11	14256693	G	A	ENST00000576479	ENSG00000262655	SPON1	TRUE	FALSE
chr11	14256693	G	C	ENST00000576479	ENSG00000262655	SPON1	TRUE	FALSE
chr11	14256693	G	T	ENST00000576479	ENSG00000262655	SPON1	TRUE	FALSE
chr11	14256694	T	A	ENST00000576479	ENSG00000262655	SPON1	TRUE	FALSE
chr11	14256694	T	C	ENST00000576479	ENSG00000262655	SPON1	TRUE	FALSE
chr11	14256694	T	G	ENST00000576479	ENSG00000262655	SPON1	TRUE	FALSE
chr11	14257714	A	C	ENST00000576479	ENSG00000262655	SPON1	TRUE	FALSE
chr11	14257714	A	G	ENST00000576479	ENSG00000262655	SPON1	TRUE	FALSE
chr11	14257714	A	T	ENST00000576479	ENSG00000262655	SPON1	TRUE	FALSE
chr11	14257715	G	A	ENST00000576479	ENSG00000262655	SPON1	TRUE	FALSE
chr11	14257715	G	C	ENST00000576479	ENSG00000262655	SPON1	TRUE	FALSE
chr11	14257715	G	T	ENST00000576479	ENSG00000262655	SPON1	TRUE	FALSE
chr11	14257727	G	T	ENST00000576479	ENSG00000262655	SPON1	TRUE	TRUE
chr11	14257735	C	A	ENST00000576479	ENSG00000262655	SPON1	TRUE	TRUE
chr11	14257741	C	A	ENST00000576479	ENSG00000262655	SPON1	TRUE	TRUE
chr11	14257741	C	G	ENST00000576479	ENSG00000262655	SPON1	TRUE	TRUE
chr11	14257749	G	A	ENST00000576479	ENSG00000262655	SPON1	TRUE	TRUE
chr11	14257750	G	A	ENST00000576479	ENSG00000262655	SPON1	TRUE	TRUE
chr11	14257758	G	A	ENST00000576479	ENSG00000262655	SPON1	TRUE	TRUE
chr11	14257759	G	A	ENST00000576479	ENSG00000262655	SPON1	TRUE	TRUE
chr11	14257768	C	A	ENST00000576479	ENSG00000262655	SPON1	TRUE	TRUE
chr11	14257783	T	A	ENST00000576479	ENSG00000262655	SPON1	TRUE	TRUE
chr11	14257787	A	T	ENST00000576479	ENSG00000262655	SPON1	TRUE	TRUE
chr11	14257793	A	T	ENST00000576479	ENSG00000262655	SPON1	TRUE	TRUE
chr11	14257802	C	T	ENST00000576479	ENSG00000262655	SPON1	TRUE	TRUE
chr11	14257805	C	T	ENST00000576479	ENSG00000262655	SPON1	TRUE	TRUE
chr11	14257817	A	T	ENST00000576479	ENSG00000262655	SPON1	TRUE	TRUE
chr11	14257823	C	T	ENST00000576479	ENSG00000262655	SPON1	TRUE	TRUE
chr11	14257846	C	A	ENST00000576479	ENSG00000262655	SPON1	TRUE	TRUE
chr11	14257856	C	T	ENST00000576479	ENSG00000262655	SPON1	TRUE	TRUE
chr11	14257865	C	T	ENST00000576479	ENSG00000262655	SPON1	TRUE	TRUE
chr11	14257873	C	A	ENST00000576479	ENSG00000262655	SPON1	TRUE	TRUE
chr11	14257888	C	A	ENST00000576479	ENSG00000262655	SPON1	TRUE	TRUE
chr11	14257895	G	T	ENST00000576479	ENSG00000262655	SPON1	TRUE	TRUE
chr11	14257899	G	A	ENST00000576479	ENSG00000262655	SPON1	TRUE	FALSE
chr11	14257899	G	C	ENST00000576479	ENSG00000262655	SPON1	TRUE	FALSE
chr11	14257899	G	T	ENST00000576479	ENSG00000262655	SPON1	TRUE	FALSE
chr11	14257900	T	A	ENST00000576479	ENSG00000262655	SPON1	TRUE	FALSE
chr11	14257900	T	C	ENST00000576479	ENSG00000262655	SPON1	FALSE	FALSE
chr11	14257900	T	G	ENST00000576479	ENSG00000262655	SPON1	TRUE	FALSE
chr11	14259278	A	C	ENST00000576479	ENSG00000262655	SPON1	TRUE	FALSE
chr11	14259278	A	G	ENST00000576479	ENSG00000262655	SPON1	TRUE	FALSE
chr11	14259278	A	T	ENST00000576479	ENSG00000262655	SPON1	TRUE	FALSE
chr11	14259279	G	A	ENST00000576479	ENSG00000262655	SPON1	TRUE	FALSE
chr11	14259279	G	C	ENST00000576479	ENSG00000262655	SPON1	TRUE	FALSE
chr11	14259279	G	T	ENST00000576479	ENSG00000262655	SPON1	TRUE	FALSE
chr11	14259293	C	A	ENST00000576479	ENSG00000262655	SPON1	TRUE	TRUE
chr11	14259303	G	T	ENST00000576479	ENSG00000262655	SPON1	TRUE	TRUE
chr11	14259307	G	A	ENST00000576479	ENSG00000262655	SPON1	TRUE	TRUE
chr11	14259308	G	A	ENST00000576479	ENSG00000262655	SPON1	TRUE	TRUE
chr11	14259316	G	A	ENST00000576479	ENSG00000262655	SPON1	TRUE	TRUE
chr11	14259317	G	A	ENST00000576479	ENSG00000262655	SPON1	TRUE	TRUE
chr11	14259319	C	A	ENST00000576479	ENSG00000262655	SPON1	TRUE	TRUE
chr11	14259326	C	A	ENST00000576479	ENSG00000262655	SPON1	TRUE	TRUE
chr11	14259338	C	A	ENST00000576479	ENSG00000262655	SPON1	TRUE	TRUE
chr11	14259360	G	T	ENST00000576479	ENSG00000262655	SPON1	TRUE	TRUE
chr11	14259368	T	A	ENST00000576479	ENSG00000262655	SPON1	TRUE	TRUE
chr11	14259368	T	G	ENST00000576479	ENSG00000262655	SPON1	TRUE	TRUE
chr11	14259372	A	T	ENST00000576479	ENSG00000262655	SPON1	TRUE	TRUE
chr11	14259375	C	T	ENST00000576479	ENSG00000262655	SPON1	TRUE	TRUE
chr11	14259384	G	T	ENST00000576479	ENSG00000262655	SPON1	TRUE	TRUE
chr11	14259401	C	A	ENST00000576479	ENSG00000262655	SPON1	TRUE	TRUE
chr11	14259414	G	T	ENST00000576479	ENSG00000262655	SPON1	TRUE	TRUE
chr11	14259417	G	T	ENST00000576479	ENSG00000262655	SPON1	TRUE	TRUE
chr11	14259423	G	T	ENST00000576479	ENSG00000262655	SPON1	TRUE	TRUE
chr11	14259426	A	T	ENST00000576479	ENSG00000262655	SPON1	TRUE	TRUE
chr11	14259431	C	A	ENST00000576479	ENSG00000262655	SPON1	TRUE	TRUE
chr11	14259441	G	T	ENST00000576479	ENSG00000262655	SPON1	TRUE	TRUE
chr11	14259444	G	T	ENST00000576479	ENSG00000262655	SPON1	TRUE	TRUE
chr11	14259449	C	A	ENST00000576479	ENSG00000262655	SPON1	TRUE	TRUE
chr11	14259451	G	A	ENST00000576479	ENSG00000262655	SPON1	TRUE	FALSE
chr11	14259451	G	C	ENST00000576479	ENSG00000262655	SPON1	TRUE	FALSE
chr11	14259451	G	T	ENST00000576479	ENSG00000262655	SPON1	TRUE	FALSE
chr11	14259452	T	A	ENST00000576479	ENSG00000262655	SPON1	TRUE	FALSE
chr11	14259452	T	C	ENST00000576479	ENSG00000262655	SPON1	TRUE	FALSE
chr11	14259452	T	G	ENST00000576479	ENSG00000262655	SPON1	TRUE	FALSE
chr11	14259532	A	C	ENST00000576479	ENSG00000262655	SPON1	TRUE	FALSE
chr11	14259532	A	G	ENST00000576479	ENSG00000262655	SPON1	TRUE	FALSE
chr11	14259532	A	T	ENST00000576479	ENSG00000262655	SPON1	TRUE	FALSE
chr11	14259533	G	A	ENST00000576479	ENSG00000262655	SPON1	TRUE	FALSE
chr11	14259533	G	C	ENST00000576479	ENSG00000262655	SPON1	TRUE	FALSE
chr11	14259533	G	T	ENST00000576479	ENSG00000262655	SPON1	TRUE	FALSE
chr11	14259547	C	A	ENST00000576479	ENSG00000262655	SPON1	TRUE	TRUE
chr11	14259557	G	T	ENST00000576479	ENSG00000262655	SPON1	TRUE	TRUE
chr11	14259561	G	A	ENST00000576479	ENSG00000262655	SPON1	TRUE	TRUE
chr11	14259562	G	A	ENST00000576479	ENSG00000262655	SPON1	TRUE	TRUE
chr11	14259566	G	T	ENST00000576479	ENSG00000262655	SPON1	TRUE	TRUE
chr11	14259570	G	A	ENST00000576479	ENSG00000262655	SPON1	TRUE	TRUE
chr11	14259571	G	A	ENST00000576479	ENSG00000262655	SPON1	TRUE	TRUE
chr11	14259575	G	T	ENST00000576479	ENSG00000262655	SPON1	TRUE	TRUE
chr11	14259580	C	A	ENST00000576479	ENSG00000262655	SPON1	TRUE	TRUE
chr11	14259592	C	A	ENST00000576479	ENSG00000262655	SPON1	TRUE	TRUE
chr11	14259605	A	T	ENST00000576479	ENSG00000262655	SPON1	TRUE	TRUE
chr11	14259608	A	T	ENST00000576479	ENSG00000262655	SPON1	TRUE	TRUE
chr11	14259626	A	T	ENST00000576479	ENSG00000262655	SPON1	TRUE	TRUE
chr11	14259655	C	A	ENST00000576479	ENSG00000262655	SPON1	TRUE	TRUE
chr11	14259656	A	T	ENST00000576479	ENSG00000262655	SPON1	TRUE	TRUE
chr11	14259662	G	T	ENST00000576479	ENSG00000262655	SPON1	TRUE	TRUE
chr11	14259669	C	A	ENST00000576479	ENSG00000262655	SPON1	TRUE	TRUE
chr11	14259669	C	G	ENST00000576479	ENSG00000262655	SPON1	TRUE	TRUE
chr11	14259671	C	T	ENST00000576479	ENSG00000262655	SPON1	TRUE	TRUE
chr11	14259677	G	T	ENST00000576479	ENSG00000262655	SPON1	TRUE	TRUE
chr11	14259680	A	T	ENST00000576479	ENSG00000262655	SPON1	TRUE	TRUE
chr11	14259685	C	A	ENST00000576479	ENSG00000262655	SPON1	TRUE	TRUE
chr11	14259695	G	T	ENST00000576479	ENSG00000262655	SPON1	TRUE	TRUE
chr11	14259700	C	A	ENST00000576479	ENSG00000262655	SPON1	TRUE	TRUE
chr11	14259702	G	A	ENST00000576479	ENSG00000262655	SPON1	TRUE	FALSE
chr11	14259702	G	C	ENST00000576479	ENSG00000262655	SPON1	TRUE	FALSE
chr11	14259702	G	T	ENST00000576479	ENSG00000262655	SPON1	TRUE	FALSE
chr11	14259703	T	A	ENST00000576479	ENSG00000262655	SPON1	TRUE	FALSE
chr11	14259703	T	C	ENST00000576479	ENSG00000262655	SPON1	TRUE	FALSE
chr11	14259703	T	G	ENST00000576479	ENSG00000262655	SPON1	TRUE	FALSE
chr11	14260586	A	C	ENST00000576479	ENSG00000262655	SPON1	FALSE	FALSE
chr11	14260586	A	G	ENST00000576479	ENSG00000262655	SPON1	FALSE	FALSE
chr11	14260586	A	T	ENST00000576479	ENSG00000262655	SPON1	FALSE	FALSE
chr11	14260587	G	A	ENST00000576479	ENSG00000262655	SPON1	FALSE	FALSE
chr11	14260587	G	C	ENST00000576479	ENSG00000262655	SPON1	FALSE	FALSE
chr11	14260587	G	T	ENST00000576479	ENSG00000262655	SPON1	FALSE	FALSE
chr11	14260601	C	A	ENST00000576479	ENSG00000262655	SPON1	TRUE	TRUE
chr11	14260603	T	A	ENST00000576479	ENSG00000262655	SPON1	TRUE	TRUE
chr11	14260615	G	A	ENST00000576479	ENSG00000262655	SPON1	TRUE	TRUE
chr11	14260616	G	A	ENST00000576479	ENSG00000262655	SPON1	TRUE	TRUE
chr11	14260620	G	T	ENST00000576479	ENSG00000262655	SPON1	TRUE	TRUE
chr11	14260624	G	A	ENST00000576479	ENSG00000262655	SPON1	TRUE	TRUE
chr11	14260625	G	A	ENST00000576479	ENSG00000262655	SPON1	TRUE	TRUE
chr11	14260634	C	A	ENST00000576479	ENSG00000262655	SPON1	TRUE	TRUE
chr11	14260646	C	A	ENST00000576479	ENSG00000262655	SPON1	TRUE	TRUE
chr11	14260650	A	T	ENST00000576479	ENSG00000262655	SPON1	TRUE	TRUE
chr11	14260659	C	T	ENST00000576479	ENSG00000262655	SPON1	TRUE	TRUE
chr11	14260665	C	T	ENST00000576479	ENSG00000262655	SPON1	TRUE	TRUE
chr11	14260668	C	T	ENST00000576479	ENSG00000262655	SPON1	TRUE	TRUE
chr11	14260680	A	T	ENST00000576479	ENSG00000262655	SPON1	TRUE	TRUE
chr11	14260692	G	T	ENST00000576479	ENSG00000262655	SPON1	TRUE	TRUE
chr11	14260698	G	T	ENST00000576479	ENSG00000262655	SPON1	TRUE	TRUE
chr11	14260706	C	A	ENST00000576479	ENSG00000262655	SPON1	TRUE	TRUE
chr11	14260710	G	T	ENST00000576479	ENSG00000262655	SPON1	TRUE	TRUE
chr11	14260719	G	T	ENST00000576479	ENSG00000262655	SPON1	TRUE	TRUE
chr11	14260722	C	T	ENST00000576479	ENSG00000262655	SPON1	TRUE	TRUE
chr11	14260728	G	T	ENST00000576479	ENSG00000262655	SPON1	TRUE	TRUE
chr11	14260731	A	T	ENST00000576479	ENSG00000262655	SPON1	TRUE	TRUE
chr11	14260736	C	A	ENST00000576479	ENSG00000262655	SPON1	TRUE	TRUE
chr11	14260746	G	T	ENST00000576479	ENSG00000262655	SPON1	TRUE	TRUE
chr11	14260751	C	A	ENST00000576479	ENSG00000262655	SPON1	TRUE	TRUE
chr11	14260753	G	A	ENST00000576479	ENSG00000262655	SPON1	TRUE	FALSE
chr11	14260753	G	C	ENST00000576479	ENSG00000262655	SPON1	TRUE	FALSE
chr11	14260753	G	T	ENST00000576479	ENSG00000262655	SPON1	TRUE	FALSE
chr11	14260754	T	A	ENST00000576479	ENSG00000262655	SPON1	TRUE	FALSE
chr11	14260754	T	C	ENST00000576479	ENSG00000262655	SPON1	TRUE	FALSE
chr11	14260754	T	G	ENST00000576479	ENSG00000262655	SPON1	TRUE	FALSE
chr11	14262710	A	C	ENST00000576479	ENSG00000262655	SPON1	TRUE	FALSE
chr11	14262710	A	G	ENST00000576479	ENSG00000262655	SPON1	TRUE	FALSE
chr11	14262710	A	T	ENST00000576479	ENSG00000262655	SPON1	TRUE	FALSE
chr11	14262711	G	A	ENST00000576479	ENSG00000262655	SPON1	TRUE	FALSE
chr11	14262711	G	C	ENST00000576479	ENSG00000262655	SPON1	TRUE	FALSE
chr11	14262711	G	T	ENST00000576479	ENSG00000262655	SPON1	TRUE	FALSE
chr11	14262722	T	A	ENST00000576479	ENSG00000262655	SPON1	TRUE	TRUE
chr11	14262723	G	T	ENST00000576479	ENSG00000262655	SPON1	TRUE	TRUE
chr11	14262732	G	T	ENST00000576479	ENSG00000262655	SPON1	TRUE	TRUE
chr11	14262736	G	A	ENST00000576479	ENSG00000262655	SPON1	TRUE	TRUE
chr11	14262737	G	A	ENST00000576479	ENSG00000262655	SPON1	TRUE	TRUE
chr11	14262741	C	T	ENST00000576479	ENSG00000262655	SPON1	TRUE	TRUE
chr11	14262745	G	A	ENST00000576479	ENSG00000262655	SPON1	TRUE	TRUE
chr11	14262746	G	A	ENST00000576479	ENSG00000262655	SPON1	TRUE	TRUE
chr11	14262748	C	A	ENST00000576479	ENSG00000262655	SPON1	TRUE	TRUE
chr11	14262750	G	T	ENST00000576479	ENSG00000262655	SPON1	TRUE	TRUE
chr11	14262755	T	A	ENST00000576479	ENSG00000262655	SPON1	TRUE	TRUE
chr11	14262759	A	T	ENST00000576479	ENSG00000262655	SPON1	TRUE	TRUE
chr11	14262763	C	A	ENST00000576479	ENSG00000262655	SPON1	TRUE	TRUE
chr11	14262763	C	G	ENST00000576479	ENSG00000262655	SPON1	TRUE	TRUE
chr11	14262767	T	A	ENST00000576479	ENSG00000262655	SPON1	TRUE	TRUE
chr11	14262771	A	T	ENST00000576479	ENSG00000262655	SPON1	TRUE	TRUE
chr11	14262786	C	T	ENST00000576479	ENSG00000262655	SPON1	TRUE	TRUE
chr11	14262801	C	T	ENST00000576479	ENSG00000262655	SPON1	TRUE	TRUE
chr11	14262807	G	T	ENST00000576479	ENSG00000262655	SPON1	TRUE	TRUE
chr11	14262813	C	T	ENST00000576479	ENSG00000262655	SPON1	TRUE	TRUE
chr11	14262819	G	T	ENST00000576479	ENSG00000262655	SPON1	TRUE	TRUE
chr11	14262833	C	A	ENST00000576479	ENSG00000262655	SPON1	TRUE	TRUE
chr11	14262837	G	T	ENST00000576479	ENSG00000262655	SPON1	TRUE	TRUE
chr11	14262846	C	T	ENST00000576479	ENSG00000262655	SPON1	TRUE	TRUE
chr11	14262849	C	T	ENST00000576479	ENSG00000262655	SPON1	TRUE	TRUE
chr11	14262852	A	T	ENST00000576479	ENSG00000262655	SPON1	TRUE	TRUE
chr11	14262855	A	T	ENST00000576479	ENSG00000262655	SPON1	TRUE	TRUE
chr11	14262860	C	A	ENST00000576479	ENSG00000262655	SPON1	TRUE	TRUE
chr11	14262867	C	T	ENST00000576479	ENSG00000262655	SPON1	TRUE	TRUE
chr11	14262870	A	T	ENST00000576479	ENSG00000262655	SPON1	TRUE	TRUE
chr11	14262875	C	A	ENST00000576479	ENSG00000262655	SPON1	TRUE	TRUE
chr11	14262879	C	T	ENST00000576479	ENSG00000262655	SPON1	TRUE	TRUE
chr11	14262894	C	T	ENST00000576479	ENSG00000262655	SPON1	TRUE	TRUE
chr11	14262897	A	T	ENST00000576479	ENSG00000262655	SPON1	TRUE	TRUE
chr11	14262907	G	A	ENST00000576479	ENSG00000262655	SPON1	TRUE	TRUE
chr11	14262908	G	A	ENST00000576479	ENSG00000262655	SPON1	TRUE	TRUE
chr11	14262912	G	T	ENST00000576479	ENSG00000262655	SPON1	TRUE	TRUE
chr11	14262918	C	T	ENST00000576479	ENSG00000262655	SPON1	TRUE	TRUE
chr11	14262921	G	T	ENST00000576479	ENSG00000262655	SPON1	TRUE	TRUE
chr11	14262936	G	T	ENST00000576479	ENSG00000262655	SPON1	FALSE	FALSE
chr11	14262939	C	T	ENST00000576479	ENSG00000262655	SPON1	FALSE	FALSE
chr11	14262945	A	T	ENST00000576479	ENSG00000262655	SPON1	FALSE	FALSE
chr11	14262948	G	T	ENST00000576479	ENSG00000262655	SPON1	FALSE	FALSE
chr11	14262951	G	T	ENST00000576479	ENSG00000262655	SPON1	FALSE	FALSE
chr11	14262957	G	T	ENST00000576479	ENSG00000262655	SPON1	FALSE	FALSE
chr11	14262963	G	T	ENST00000576479	ENSG00000262655	SPON1	FALSE	FALSE
chr11	14262966	C	T	ENST00000576479	ENSG00000262655	SPON1	FALSE	FALSE
chr11	14262976	G	A	ENST00000576479	ENSG00000262655	SPON1	TRUE	FALSE
chr11	14262976	G	C	ENST00000576479	ENSG00000262655	SPON1	TRUE	FALSE
chr11	14262976	G	T	ENST00000576479	ENSG00000262655	SPON1	TRUE	FALSE
chr11	14262977	T	A	ENST00000576479	ENSG00000262655	SPON1	TRUE	FALSE
chr11	14262977	T	C	ENST00000576479	ENSG00000262655	SPON1	FALSE	FALSE
chr11	14262977	T	G	ENST00000576479	ENSG00000262655	SPON1	TRUE	FALSE
chr11	14265522	A	C	ENST00000576479	ENSG00000262655	SPON1	TRUE	FALSE
chr11	14265522	A	G	ENST00000576479	ENSG00000262655	SPON1	TRUE	FALSE
chr11	14265522	A	T	ENST00000576479	ENSG00000262655	SPON1	TRUE	FALSE
chr11	14265523	G	A	ENST00000576479	ENSG00000262655	SPON1	TRUE	FALSE
chr11	14265523	G	C	ENST00000576479	ENSG00000262655	SPON1	TRUE	FALSE
chr11	14265523	G	T	ENST00000576479	ENSG00000262655	SPON1	TRUE	FALSE
chr11	14265528	T	A	ENST00000576479	ENSG00000262655	SPON1	FALSE	FALSE
chr11	14265542	G	A	ENST00000576479	ENSG00000262655	SPON1	FALSE	FALSE
chr11	14265543	G	A	ENST00000576479	ENSG00000262655	SPON1	FALSE	FALSE
chr11	14265551	G	A	ENST00000576479	ENSG00000262655	SPON1	FALSE	FALSE
chr11	14265552	G	A	ENST00000576479	ENSG00000262655	SPON1	FALSE	FALSE
chr11	14265554	C	A	ENST00000576479	ENSG00000262655	SPON1	FALSE	FALSE
chr11	14265554	C	G	ENST00000576479	ENSG00000262655	SPON1	FALSE	FALSE
chr11	14265556	G	T	ENST00000576479	ENSG00000262655	SPON1	FALSE	FALSE
chr11	14265561	C	A	ENST00000576479	ENSG00000262655	SPON1	FALSE	FALSE
chr11	14265565	A	T	ENST00000576479	ENSG00000262655	SPON1	FALSE	FALSE
chr11	14265573	C	A	ENST00000576479	ENSG00000262655	SPON1	FALSE	FALSE
chr11	14265574	G	T	ENST00000576479	ENSG00000262655	SPON1	FALSE	FALSE
chr11	14265580	G	T	ENST00000576479	ENSG00000262655	SPON1	FALSE	FALSE
chr11	14265586	C	T	ENST00000576479	ENSG00000262655	SPON1	FALSE	FALSE
chr11	14265589	G	T	ENST00000576479	ENSG00000262655	SPON1	FALSE	FALSE
chr11	14265597	C	A	ENST00000576479	ENSG00000262655	SPON1	FALSE	FALSE
chr11	14265597	C	G	ENST00000576479	ENSG00000262655	SPON1	FALSE	FALSE
chr11	14265607	A	T	ENST00000576479	ENSG00000262655	SPON1	FALSE	FALSE
chr11	14265610	A	T	ENST00000576479	ENSG00000262655	SPON1	FALSE	FALSE
chr11	14265613	A	T	ENST00000576479	ENSG00000262655	SPON1	FALSE	FALSE
chr11	14265619	A	T	ENST00000576479	ENSG00000262655	SPON1	FALSE	FALSE
chr11	14265628	C	T	ENST00000576479	ENSG00000262655	SPON1	FALSE	FALSE
chr11	14265642	C	A	ENST00000576479	ENSG00000262655	SPON1	FALSE	FALSE
chr11	14265643	A	T	ENST00000576479	ENSG00000262655	SPON1	FALSE	FALSE
chr11	14265649	A	T	ENST00000576479	ENSG00000262655	SPON1	FALSE	FALSE
chr11	14265652	A	T	ENST00000576479	ENSG00000262655	SPON1	FALSE	FALSE
chr11	14265655	G	T	ENST00000576479	ENSG00000262655	SPON1	FALSE	FALSE
chr11	14265661	A	T	ENST00000576479	ENSG00000262655	SPON1	FALSE	FALSE
chr11	14265669	C	A	ENST00000576479	ENSG00000262655	SPON1	FALSE	FALSE
chr11	14265684	T	A	ENST00000576479	ENSG00000262655	SPON1	FALSE	FALSE
chr11	14279349	A	T	ENST00000256196	ENSG00000133818	RRAS2
chr11	14279355	G	T	ENST00000256196	ENSG00000133818	RRAS2
chr11	14279363	T	A	ENST00000256196	ENSG00000133818	RRAS2
chr11	14279366	T	A	ENST00000256196	ENSG00000133818	RRAS2
chr11	14279372	T	A	ENST00000256196	ENSG00000133818	RRAS2
chr11	14279375	C	A	ENST00000256196	ENSG00000133818	RRAS2
chr11	14279378	T	A	ENST00000256196	ENSG00000133818	RRAS2
chr11	14279390	C	A	ENST00000256196	ENSG00000133818	RRAS2
chr11	14279395	G	C	ENST00000256196	ENSG00000133818	RRAS2
chr11	14279395	G	T	ENST00000256196	ENSG00000133818	RRAS2
chr11	14279403	A	T	ENST00000256196	ENSG00000133818	RRAS2	FALSE	FALSE
chr11	14279408	C	A	ENST00000256196	ENSG00000133818	RRAS2	FALSE	FALSE
chr11	14279411	G	A	ENST00000256196	ENSG00000133818	RRAS2	FALSE	FALSE
chr11	14279414	C	A	ENST00000256196	ENSG00000133818	RRAS2	FALSE	FALSE
chr11	14279417	G	A	ENST00000256196	ENSG00000133818	RRAS2	FALSE	FALSE
chr11	14279423	T	A	ENST00000256196	ENSG00000133818	RRAS2	FALSE	FALSE
chr11	14279425	C	A	ENST00000256196	ENSG00000133818	RRAS2	FALSE	FALSE
chr11	14279425	C	G	ENST00000256196	ENSG00000133818	RRAS2	FALSE	FALSE
chr11	14279425	C	T	ENST00000256196	ENSG00000133818	RRAS2	FALSE	FALSE
chr11	14279426	T	A	ENST00000256196	ENSG00000133818	RRAS2	FALSE	FALSE
chr11	14279426	T	C	ENST00000256196	ENSG00000133818	RRAS2	FALSE	FALSE
chr11	14279426	T	G	ENST00000256196	ENSG00000133818	RRAS2	FALSE	FALSE
chr11	14281600	A	C	ENST00000256196	ENSG00000133818	RRAS2	TRUE	FALSE
chr11	14281600	A	G	ENST00000256196	ENSG00000133818	RRAS2	TRUE	FALSE
chr11	14281600	A	T	ENST00000256196	ENSG00000133818	RRAS2	TRUE	FALSE
chr11	14281601	C	A	ENST00000256196	ENSG00000133818	RRAS2	TRUE	FALSE
chr11	14281601	C	G	ENST00000256196	ENSG00000133818	RRAS2	TRUE	FALSE
chr11	14281601	C	T	ENST00000256196	ENSG00000133818	RRAS2	TRUE	FALSE
chr11	14281621	C	A	ENST00000256196	ENSG00000133818	RRAS2	FALSE	FALSE
chr11	14281633	G	A	ENST00000256196	ENSG00000133818	RRAS2	FALSE	FALSE
chr11	14281654	T	A	ENST00000256196	ENSG00000133818	RRAS2	TRUE	TRUE
chr11	14281659	G	C	ENST00000256196	ENSG00000133818	RRAS2	TRUE	TRUE
chr11	14281659	G	T	ENST00000256196	ENSG00000133818	RRAS2	TRUE	TRUE
chr11	14281666	C	A	ENST00000256196	ENSG00000133818	RRAS2	TRUE	TRUE
chr11	14281670	G	C	ENST00000256196	ENSG00000133818	RRAS2	TRUE	TRUE
chr11	14281670	G	T	ENST00000256196	ENSG00000133818	RRAS2	TRUE	TRUE
chr11	14281681	T	A	ENST00000256196	ENSG00000133818	RRAS2	TRUE	TRUE
chr11	14281687	G	A	ENST00000256196	ENSG00000133818	RRAS2	TRUE	TRUE
chr11	14281695	A	C	ENST00000256196	ENSG00000133818	RRAS2	TRUE	TRUE
chr11	14281695	A	T	ENST00000256196	ENSG00000133818	RRAS2	TRUE	TRUE
chr11	14281699	G	A	ENST00000256196	ENSG00000133818	RRAS2	TRUE	TRUE
chr11	14281702	G	A	ENST00000256196	ENSG00000133818	RRAS2	TRUE	TRUE
chr11	14281705	C	A	ENST00000256196	ENSG00000133818	RRAS2	TRUE	TRUE
chr11	14281708	C	A	ENST00000256196	ENSG00000133818	RRAS2	TRUE	TRUE
chr11	14281711	C	A	ENST00000256196	ENSG00000133818	RRAS2	TRUE	TRUE
chr11	14281714	G	A	ENST00000256196	ENSG00000133818	RRAS2	TRUE	TRUE
chr11	14281721	C	A	ENST00000256196	ENSG00000133818	RRAS2	TRUE	FALSE
chr11	14281721	C	G	ENST00000256196	ENSG00000133818	RRAS2	TRUE	FALSE
chr11	14281721	C	T	ENST00000256196	ENSG00000133818	RRAS2	TRUE	FALSE
chr11	14281722	T	A	ENST00000256196	ENSG00000133818	RRAS2	TRUE	FALSE
chr11	14281722	T	C	ENST00000256196	ENSG00000133818	RRAS2	TRUE	FALSE
chr11	14281722	T	G	ENST00000256196	ENSG00000133818	RRAS2	TRUE	FALSE
chr11	14294469	A	C	ENST00000256196	ENSG00000133818	RRAS2	TRUE	FALSE
chr11	14294469	A	G	ENST00000256196	ENSG00000133818	RRAS2	TRUE	FALSE
chr11	14294469	A	T	ENST00000256196	ENSG00000133818	RRAS2	TRUE	FALSE
chr11	14294470	C	A	ENST00000256196	ENSG00000133818	RRAS2	TRUE	FALSE
chr11	14294470	C	G	ENST00000256196	ENSG00000133818	RRAS2	TRUE	FALSE
chr11	14294470	C	T	ENST00000256196	ENSG00000133818	RRAS2	TRUE	FALSE
chr11	14294473	G	A	ENST00000256196	ENSG00000133818	RRAS2	TRUE	TRUE
chr11	14294476	T	A	ENST00000256196	ENSG00000133818	RRAS2	TRUE	TRUE
chr11	14294479	G	A	ENST00000256196	ENSG00000133818	RRAS2	TRUE	TRUE
chr11	14294497	T	A	ENST00000256196	ENSG00000133818	RRAS2	TRUE	TRUE
chr11	14294508	A	C	ENST00000256196	ENSG00000133818	RRAS2
chr11	14294508	A	T	ENST00000256196	ENSG00000133818	RRAS2
chr11	14294524	C	A	ENST00000256196	ENSG00000133818	RRAS2
chr11	14294536	T	A	ENST00000256196	ENSG00000133818	RRAS2
chr11	14294542	T	A	ENST00000256196	ENSG00000133818	RRAS2
chr11	14294551	G	A	ENST00000256196	ENSG00000133818	RRAS2
chr11	14294554	T	A	ENST00000256196	ENSG00000133818	RRAS2
chr11	14294557	G	A	ENST00000256196	ENSG00000133818	RRAS2
chr11	14294563	T	A	ENST00000256196	ENSG00000133818	RRAS2
chr11	14294564	A	C	ENST00000256196	ENSG00000133818	RRAS2
chr11	14294564	A	T	ENST00000256196	ENSG00000133818	RRAS2
chr11	14294572	C	A	ENST00000256196	ENSG00000133818	RRAS2
chr11	14294575	C	A	ENST00000256196	ENSG00000133818	RRAS2
chr11	14294580	C	A	ENST00000256196	ENSG00000133818	RRAS2	TRUE	FALSE
chr11	14294580	C	G	ENST00000256196	ENSG00000133818	RRAS2	TRUE	FALSE
chr11	14294580	C	T	ENST00000256196	ENSG00000133818	RRAS2	TRUE	FALSE
chr11	14294581	T	A	ENST00000256196	ENSG00000133818	RRAS2	TRUE	FALSE
chr11	14294581	T	C	ENST00000256196	ENSG00000133818	RRAS2	TRUE	FALSE
chr11	14294581	T	G	ENST00000256196	ENSG00000133818	RRAS2	TRUE	FALSE
chr11	14294758	A	C	ENST00000256196	ENSG00000133818	RRAS2	TRUE	FALSE
chr11	14294758	A	G	ENST00000256196	ENSG00000133818	RRAS2	TRUE	FALSE
chr11	14294758	A	T	ENST00000256196	ENSG00000133818	RRAS2	TRUE	FALSE
chr11	14294759	C	A	ENST00000256196	ENSG00000133818	RRAS2	TRUE	FALSE
chr11	14294759	C	G	ENST00000256196	ENSG00000133818	RRAS2	TRUE	FALSE
chr11	14294759	C	T	ENST00000256196	ENSG00000133818	RRAS2	TRUE	FALSE
chr11	14294767	T	A	ENST00000256196	ENSG00000133818	RRAS2	TRUE	TRUE
chr11	14294778	G	C	ENST00000256196	ENSG00000133818	RRAS2	TRUE	TRUE
chr11	14294778	G	T	ENST00000256196	ENSG00000133818	RRAS2	TRUE	TRUE
chr11	14294787	A	T	ENST00000256196	ENSG00000133818	RRAS2	TRUE	TRUE
chr11	14294800	C	A	ENST00000256196	ENSG00000133818	RRAS2	TRUE	TRUE
chr11	14294813	A	C	ENST00000256196	ENSG00000133818	RRAS2	TRUE	TRUE
chr11	14294813	A	T	ENST00000256196	ENSG00000133818	RRAS2	TRUE	TRUE
chr11	14294818	G	A	ENST00000256196	ENSG00000133818	RRAS2	TRUE	TRUE
chr11	14294821	C	A	ENST00000256196	ENSG00000133818	RRAS2	TRUE	TRUE
chr11	14294824	T	A	ENST00000256196	ENSG00000133818	RRAS2	TRUE	TRUE
chr11	14294833	C	A	ENST00000256196	ENSG00000133818	RRAS2	TRUE	TRUE
chr11	14294839	C	A	ENST00000256196	ENSG00000133818	RRAS2	TRUE	TRUE
chr11	14294842	C	A	ENST00000256196	ENSG00000133818	RRAS2	TRUE	TRUE
chr11	14294845	G	A	ENST00000256196	ENSG00000133818	RRAS2	TRUE	TRUE
chr11	14294848	C	A	ENST00000256196	ENSG00000133818	RRAS2	TRUE	TRUE
chr11	14294859	A	T	ENST00000256196	ENSG00000133818	RRAS2	TRUE	TRUE
chr11	14294863	C	A	ENST00000256196	ENSG00000133818	RRAS2	TRUE	FALSE
chr11	14294863	C	G	ENST00000256196	ENSG00000133818	RRAS2	TRUE	FALSE
chr11	14294863	C	T	ENST00000256196	ENSG00000133818	RRAS2	TRUE	FALSE
chr11	14294864	T	A	ENST00000256196	ENSG00000133818	RRAS2	TRUE	FALSE
chr11	14294864	T	C	ENST00000256196	ENSG00000133818	RRAS2	TRUE	FALSE
chr11	14294864	T	G	ENST00000256196	ENSG00000133818	RRAS2	TRUE	FALSE
chr11	14295766	A	C	ENST00000256196	ENSG00000133818	RRAS2	TRUE	FALSE
chr11	14295766	A	G	ENST00000256196	ENSG00000133818	RRAS2	TRUE	FALSE
chr11	14295766	A	T	ENST00000256196	ENSG00000133818	RRAS2	TRUE	FALSE
chr11	14295767	C	A	ENST00000256196	ENSG00000133818	RRAS2	TRUE	FALSE
chr11	14295767	C	G	ENST00000256196	ENSG00000133818	RRAS2	TRUE	FALSE
chr11	14295767	C	T	ENST00000256196	ENSG00000133818	RRAS2	TRUE	FALSE
chr11	14295786	T	A	ENST00000256196	ENSG00000133818	RRAS2	TRUE	TRUE
chr11	14295799	A	T	ENST00000256196	ENSG00000133818	RRAS2	TRUE	TRUE
chr11	14295804	G	A	ENST00000256196	ENSG00000133818	RRAS2	TRUE	TRUE
chr11	14295807	T	A	ENST00000256196	ENSG00000133818	RRAS2	TRUE	TRUE
chr11	14295811	G	C	ENST00000256196	ENSG00000133818	RRAS2	TRUE	TRUE
chr11	14295811	G	T	ENST00000256196	ENSG00000133818	RRAS2	TRUE	TRUE
chr11	14295822	C	A	ENST00000256196	ENSG00000133818	RRAS2	TRUE	TRUE
chr11	14295835	A	C	ENST00000256196	ENSG00000133818	RRAS2	TRUE	TRUE
chr11	14295835	A	T	ENST00000256196	ENSG00000133818	RRAS2	TRUE	TRUE
chr11	14295850	A	C	ENST00000256196	ENSG00000133818	RRAS2	TRUE	TRUE
chr11	14295850	A	T	ENST00000256196	ENSG00000133818	RRAS2	TRUE	TRUE
chr11	14295856	C	A	ENST00000256196	ENSG00000133818	RRAS2	TRUE	FALSE
chr11	14295856	C	G	ENST00000256196	ENSG00000133818	RRAS2	TRUE	FALSE
chr11	14295856	C	T	ENST00000256196	ENSG00000133818	RRAS2	TRUE	FALSE
chr11	14295857	T	A	ENST00000256196	ENSG00000133818	RRAS2	TRUE	FALSE
chr11	14295857	T	C	ENST00000256196	ENSG00000133818	RRAS2	TRUE	FALSE
chr11	14295857	T	G	ENST00000256196	ENSG00000133818	RRAS2	TRUE	FALSE
chr11	14358761	A	C	ENST00000256196	ENSG00000133818	RRAS2	TRUE	FALSE
chr11	14358761	A	G	ENST00000256196	ENSG00000133818	RRAS2	TRUE	FALSE
chr11	14358761	A	T	ENST00000256196	ENSG00000133818	RRAS2	TRUE	FALSE
chr11	14358762	C	A	ENST00000256196	ENSG00000133818	RRAS2	TRUE	FALSE
chr11	14358762	C	G	ENST00000256196	ENSG00000133818	RRAS2	TRUE	FALSE
chr11	14358762	C	T	ENST00000256196	ENSG00000133818	RRAS2	TRUE	FALSE
chr11	14358765	G	A	ENST00000256196	ENSG00000133818	RRAS2
chr11	14358774	G	A	ENST00000256196	ENSG00000133818	RRAS2
chr11	14358788	G	T	ENST00000256196	ENSG00000133818	RRAS2	TRUE	TRUE
chr11	14358792	T	A	ENST00000256196	ENSG00000133818	RRAS2	TRUE	TRUE
chr11	14358826	G	C	ENST00000256196	ENSG00000133818	RRAS2	FALSE	FALSE
chr11	14358826	G	T	ENST00000256196	ENSG00000133818	RRAS2	FALSE	FALSE
chr11	14358831	T	A	ENST00000256196	ENSG00000133818	RRAS2	FALSE	FALSE
chr11	14358834	C	A	ENST00000256196	ENSG00000133818	RRAS2	FALSE	FALSE
chr11	14358837	G	A	ENST00000256196	ENSG00000133818	RRAS2	FALSE	FALSE
chr11	14358853	C	T	ENST00000256196	ENSG00000133818	RRAS2	FALSE	FALSE
chr11	14358854	C	T	ENST00000256196	ENSG00000133818	RRAS2	FALSE	FALSE
chr11	14457838	T	A	ENST00000439561	ENSG00000129083	COPB1	FALSE	FALSE
chr11	14457841	T	A	ENST00000439561	ENSG00000129083	COPB1	FALSE	FALSE
chr11	14457844	G	A	ENST00000439561	ENSG00000129083	COPB1	FALSE	FALSE
chr11	14457846	G	C	ENST00000439561	ENSG00000129083	COPB1	FALSE	FALSE
chr11	14457846	G	T	ENST00000439561	ENSG00000129083	COPB1	FALSE	FALSE
chr11	14457849	A	T	ENST00000439561	ENSG00000129083	COPB1	FALSE	FALSE
chr11	14457859	T	A	ENST00000439561	ENSG00000129083	COPB1	FALSE	FALSE
chr11	14457865	C	A	ENST00000439561	ENSG00000129083	COPB1	FALSE	FALSE
chr11	14457873	A	C	ENST00000439561	ENSG00000129083	COPB1	FALSE	FALSE
chr11	14457873	A	T	ENST00000439561	ENSG00000129083	COPB1	FALSE	FALSE
chr11	14457883	C	A	ENST00000439561	ENSG00000129083	COPB1	FALSE	FALSE
chr11	14457884	C	A	ENST00000439561	ENSG00000129083	COPB1	TRUE	FALSE
chr11	14457884	C	G	ENST00000439561	ENSG00000129083	COPB1	TRUE	FALSE
chr11	14457884	C	T	ENST00000439561	ENSG00000129083	COPB1	TRUE	FALSE
chr11	14457885	T	A	ENST00000439561	ENSG00000129083	COPB1	TRUE	FALSE
chr11	14457885	T	C	ENST00000439561	ENSG00000129083	COPB1	TRUE	FALSE
chr11	14457885	T	G	ENST00000439561	ENSG00000129083	COPB1	TRUE	FALSE
chr11	14458530	A	C	ENST00000439561	ENSG00000129083	COPB1	TRUE	FALSE
chr11	14458530	A	G	ENST00000439561	ENSG00000129083	COPB1	TRUE	FALSE
chr11	14458530	A	T	ENST00000439561	ENSG00000129083	COPB1	TRUE	FALSE
chr11	14458531	C	A	ENST00000439561	ENSG00000129083	COPB1	TRUE	FALSE
chr11	14458531	C	G	ENST00000439561	ENSG00000129083	COPB1	TRUE	TRUE
chr11	14458531	C	T	ENST00000439561	ENSG00000129083	COPB1	TRUE	FALSE
chr11	14458534	G	A	ENST00000439561	ENSG00000129083	COPB1	FALSE	FALSE
chr11	14458540	T	A	ENST00000439561	ENSG00000129083	COPB1	FALSE	FALSE
chr11	14458552	T	A	ENST00000439561	ENSG00000129083	COPB1	FALSE	FALSE
chr11	14458582	C	A	ENST00000439561	ENSG00000129083	COPB1	FALSE	FALSE
chr11	14458585	G	A	ENST00000439561	ENSG00000129083	COPB1	TRUE	TRUE
chr11	14458597	T	A	ENST00000439561	ENSG00000129083	COPB1	TRUE	TRUE
chr11	14458600	C	A	ENST00000439561	ENSG00000129083	COPB1	TRUE	TRUE
chr11	14458627	C	A	ENST00000439561	ENSG00000129083	COPB1	TRUE	TRUE
chr11	14458646	A	C	ENST00000439561	ENSG00000129083	COPB1	TRUE	TRUE
chr11	14458646	A	T	ENST00000439561	ENSG00000129083	COPB1	TRUE	TRUE
chr11	14458670	A	T	ENST00000439561	ENSG00000129083	COPB1	TRUE	TRUE
chr11	14458673	G	C	ENST00000439561	ENSG00000129083	COPB1	TRUE	TRUE
chr11	14458673	G	T	ENST00000439561	ENSG00000129083	COPB1	TRUE	TRUE
chr11	14458688	C	A	ENST00000439561	ENSG00000129083	COPB1	TRUE	FALSE
chr11	14458688	C	G	ENST00000439561	ENSG00000129083	COPB1	TRUE	FALSE
chr11	14458688	C	T	ENST00000439561	ENSG00000129083	COPB1	TRUE	FALSE
chr11	14458689	T	A	ENST00000439561	ENSG00000129083	COPB1	TRUE	FALSE
chr11	14458689	T	C	ENST00000439561	ENSG00000129083	COPB1	TRUE	FALSE
chr11	14458689	T	G	ENST00000439561	ENSG00000129083	COPB1	TRUE	FALSE
chr11	14460206	A	C	ENST00000439561	ENSG00000129083	COPB1	TRUE	TRUE
chr11	14460206	A	G	ENST00000439561	ENSG00000129083	COPB1	TRUE	FALSE
chr11	14460206	A	T	ENST00000439561	ENSG00000129083	COPB1	TRUE	TRUE
chr11	14460207	C	A	ENST00000439561	ENSG00000129083	COPB1	TRUE	TRUE
chr11	14460207	C	G	ENST00000439561	ENSG00000129083	COPB1	TRUE	TRUE
chr11	14460207	C	T	ENST00000439561	ENSG00000129083	COPB1	TRUE	FALSE
chr11	14460210	T	A	ENST00000439561	ENSG00000129083	COPB1	TRUE	TRUE
chr11	14460213	C	A	ENST00000439561	ENSG00000129083	COPB1	TRUE	TRUE
chr11	14460223	G	T	ENST00000439561	ENSG00000129083	COPB1	TRUE	TRUE
chr11	14460228	T	A	ENST00000439561	ENSG00000129083	COPB1	TRUE	TRUE
chr11	14460239	G	C	ENST00000439561	ENSG00000129083	COPB1	TRUE	TRUE
chr11	14460239	G	T	ENST00000439561	ENSG00000129083	COPB1	TRUE	TRUE
chr11	14460243	T	A	ENST00000439561	ENSG00000129083	COPB1	TRUE	TRUE
chr11	14460245	A	C	ENST00000439561	ENSG00000129083	COPB1	TRUE	TRUE
chr11	14460245	A	T	ENST00000439561	ENSG00000129083	COPB1	TRUE	TRUE
chr11	14460255	G	A	ENST00000439561	ENSG00000129083	COPB1	TRUE	TRUE
chr11	14460257	A	C	ENST00000439561	ENSG00000129083	COPB1	TRUE	TRUE
chr11	14460257	A	T	ENST00000439561	ENSG00000129083	COPB1	TRUE	TRUE
chr11	14460259	G	C	ENST00000439561	ENSG00000129083	COPB1	TRUE	TRUE
chr11	14460259	G	T	ENST00000439561	ENSG00000129083	COPB1	TRUE	TRUE
chr11	14460269	A	C	ENST00000439561	ENSG00000129083	COPB1	TRUE	TRUE
chr11	14460269	A	T	ENST00000439561	ENSG00000129083	COPB1	TRUE	TRUE
chr11	14460298	C	A	ENST00000439561	ENSG00000129083	COPB1	TRUE	FALSE
chr11	14460298	C	G	ENST00000439561	ENSG00000129083	COPB1	TRUE	FALSE
chr11	14460298	C	T	ENST00000439561	ENSG00000129083	COPB1	TRUE	FALSE
chr11	14460299	T	A	ENST00000439561	ENSG00000129083	COPB1	TRUE	FALSE
chr11	14460299	T	C	ENST00000439561	ENSG00000129083	COPB1	TRUE	FALSE
chr11	14460299	T	G	ENST00000439561	ENSG00000129083	COPB1	TRUE	FALSE
chr11	14461184	A	C	ENST00000439561	ENSG00000129083	COPB1	TRUE	FALSE
chr11	14461184	A	G	ENST00000439561	ENSG00000129083	COPB1	TRUE	FALSE
chr11	14461184	A	T	ENST00000439561	ENSG00000129083	COPB1	TRUE	FALSE
chr11	14461185	C	A	ENST00000439561	ENSG00000129083	COPB1	TRUE	FALSE
chr11	14461185	C	G	ENST00000439561	ENSG00000129083	COPB1	TRUE	FALSE
chr11	14461185	C	T	ENST00000439561	ENSG00000129083	COPB1	TRUE	FALSE
chr11	14461188	T	A	ENST00000439561	ENSG00000129083	COPB1	TRUE	TRUE
chr11	14461194	C	A	ENST00000439561	ENSG00000129083	COPB1	TRUE	TRUE
chr11	14461195	C	T	ENST00000439561	ENSG00000129083	COPB1	TRUE	TRUE
chr11	14461196	C	T	ENST00000439561	ENSG00000129083	COPB1	TRUE	TRUE
chr11	14461200	C	A	ENST00000439561	ENSG00000129083	COPB1	TRUE	TRUE
chr11	14461206	C	A	ENST00000439561	ENSG00000129083	COPB1	TRUE	TRUE
chr11	14461210	C	T	ENST00000439561	ENSG00000129083	COPB1	TRUE	TRUE
chr11	14461211	C	T	ENST00000439561	ENSG00000129083	COPB1	TRUE	TRUE
chr11	14461218	G	A	ENST00000439561	ENSG00000129083	COPB1	TRUE	TRUE
chr11	14461227	C	A	ENST00000439561	ENSG00000129083	COPB1	TRUE	TRUE
chr11	14461237	G	T	ENST00000439561	ENSG00000129083	COPB1	TRUE	TRUE
chr11	14461251	G	A	ENST00000439561	ENSG00000129083	COPB1	TRUE	TRUE
chr11	14461255	A	C	ENST00000439561	ENSG00000129083	COPB1	TRUE	TRUE
chr11	14461255	A	T	ENST00000439561	ENSG00000129083	COPB1	TRUE	TRUE
chr11	14461294	A	T	ENST00000439561	ENSG00000129083	COPB1	TRUE	TRUE
chr11	14461302	T	A	ENST00000439561	ENSG00000129083	COPB1	TRUE	TRUE
chr11	14461317	C	A	ENST00000439561	ENSG00000129083	COPB1	TRUE	TRUE
chr11	14461327	A	C	ENST00000439561	ENSG00000129083	COPB1	TRUE	TRUE
chr11	14461327	A	T	ENST00000439561	ENSG00000129083	COPB1	TRUE	TRUE
chr11	14461332	C	A	ENST00000439561	ENSG00000129083	COPB1	TRUE	FALSE
chr11	14461332	C	G	ENST00000439561	ENSG00000129083	COPB1	TRUE	FALSE
chr11	14461332	C	T	ENST00000439561	ENSG00000129083	COPB1	TRUE	FALSE
chr11	14461333	T	A	ENST00000439561	ENSG00000129083	COPB1	TRUE	FALSE
chr11	14461333	T	C	ENST00000439561	ENSG00000129083	COPB1	TRUE	FALSE
chr11	14461333	T	G	ENST00000439561	ENSG00000129083	COPB1	TRUE	FALSE
chr11	14464909	A	C	ENST00000439561	ENSG00000129083	COPB1	TRUE	FALSE
chr11	14464909	A	G	ENST00000439561	ENSG00000129083	COPB1	TRUE	FALSE
chr11	14464909	A	T	ENST00000439561	ENSG00000129083	COPB1	TRUE	FALSE
chr11	14464910	C	A	ENST00000439561	ENSG00000129083	COPB1	TRUE	FALSE
chr11	14464910	C	G	ENST00000439561	ENSG00000129083	COPB1	TRUE	FALSE
chr11	14464910	C	T	ENST00000439561	ENSG00000129083	COPB1	TRUE	FALSE
chr11	14464932	C	A	ENST00000439561	ENSG00000129083	COPB1	TRUE	TRUE
chr11	14464938	C	A	ENST00000439561	ENSG00000129083	COPB1	TRUE	TRUE
chr11	14464943	G	C	ENST00000439561	ENSG00000129083	COPB1	TRUE	TRUE
chr11	14464943	G	T	ENST00000439561	ENSG00000129083	COPB1	TRUE	TRUE
chr11	14464953	T	A	ENST00000439561	ENSG00000129083	COPB1	TRUE	TRUE
chr11	14464965	T	A	ENST00000439561	ENSG00000129083	COPB1	TRUE	TRUE
chr11	14464997	A	T	ENST00000439561	ENSG00000129083	COPB1	TRUE	TRUE
chr11	14465010	T	A	ENST00000439561	ENSG00000129083	COPB1
chr11	14465013	C	A	ENST00000439561	ENSG00000129083	COPB1
chr11	14465022	T	A	ENST00000439561	ENSG00000129083	COPB1
chr11	14465031	C	A	ENST00000439561	ENSG00000129083	COPB1	TRUE	FALSE
chr11	14465031	C	G	ENST00000439561	ENSG00000129083	COPB1	TRUE	FALSE
chr11	14465031	C	T	ENST00000439561	ENSG00000129083	COPB1	TRUE	FALSE
chr11	14465032	T	A	ENST00000439561	ENSG00000129083	COPB1	TRUE	FALSE
chr11	14465032	T	C	ENST00000439561	ENSG00000129083	COPB1	TRUE	FALSE
chr11	14465032	T	G	ENST00000439561	ENSG00000129083	COPB1	TRUE	FALSE
chr11	14466280	A	C	ENST00000439561	ENSG00000129083	COPB1	TRUE	FALSE
chr11	14466280	A	G	ENST00000439561	ENSG00000129083	COPB1	TRUE	FALSE
chr11	14466280	A	T	ENST00000439561	ENSG00000129083	COPB1	TRUE	FALSE
chr11	14466281	C	A	ENST00000439561	ENSG00000129083	COPB1	TRUE	FALSE
chr11	14466281	C	G	ENST00000439561	ENSG00000129083	COPB1	TRUE	FALSE
chr11	14466281	C	T	ENST00000439561	ENSG00000129083	COPB1	TRUE	FALSE
chr11	14466297	C	A	ENST00000439561	ENSG00000129083	COPB1	TRUE	TRUE
chr11	14466299	A	C	ENST00000439561	ENSG00000129083	COPB1	TRUE	TRUE
chr11	14466299	A	T	ENST00000439561	ENSG00000129083	COPB1	TRUE	TRUE
chr11	14466304	G	T	ENST00000439561	ENSG00000129083	COPB1	TRUE	TRUE
chr11	14466312	G	A	ENST00000439561	ENSG00000129083	COPB1	TRUE	TRUE
chr11	14466314	A	T	ENST00000439561	ENSG00000129083	COPB1	TRUE	TRUE
chr11	14466330	G	A	ENST00000439561	ENSG00000129083	COPB1	TRUE	TRUE
chr11	14466361	A	C	ENST00000439561	ENSG00000129083	COPB1	TRUE	TRUE
chr11	14466361	A	T	ENST00000439561	ENSG00000129083	COPB1	TRUE	TRUE
chr11	14466366	G	A	ENST00000439561	ENSG00000129083	COPB1	TRUE	TRUE
chr11	14466379	G	C	ENST00000439561	ENSG00000129083	COPB1	TRUE	TRUE
chr11	14466379	G	T	ENST00000439561	ENSG00000129083	COPB1	TRUE	TRUE
chr11	14466387	C	A	ENST00000439561	ENSG00000129083	COPB1	TRUE	TRUE
chr11	14466391	A	C	ENST00000439561	ENSG00000129083	COPB1	TRUE	TRUE
chr11	14466391	A	T	ENST00000439561	ENSG00000129083	COPB1	TRUE	TRUE
chr11	14466404	G	C	ENST00000439561	ENSG00000129083	COPB1	TRUE	TRUE
chr11	14466404	G	T	ENST00000439561	ENSG00000129083	COPB1	TRUE	TRUE
chr11	14466416	A	T	ENST00000439561	ENSG00000129083	COPB1	TRUE	TRUE
chr11	14466420	G	A	ENST00000439561	ENSG00000129083	COPB1	TRUE	TRUE
chr11	14466427	C	A	ENST00000439561	ENSG00000129083	COPB1	TRUE	FALSE
chr11	14466427	C	G	ENST00000439561	ENSG00000129083	COPB1	TRUE	FALSE
chr11	14466427	C	T	ENST00000439561	ENSG00000129083	COPB1	TRUE	FALSE
chr11	14466428	T	A	ENST00000439561	ENSG00000129083	COPB1	TRUE	FALSE
chr11	14466428	T	C	ENST00000439561	ENSG00000129083	COPB1	TRUE	FALSE
chr11	14466428	T	G	ENST00000439561	ENSG00000129083	COPB1	TRUE	FALSE
chr11	14468679	A	C	ENST00000439561	ENSG00000129083	COPB1	TRUE	TRUE
chr11	14468679	A	G	ENST00000439561	ENSG00000129083	COPB1	TRUE	FALSE
chr11	14468679	A	T	ENST00000439561	ENSG00000129083	COPB1	TRUE	TRUE
chr11	14468680	C	A	ENST00000439561	ENSG00000129083	COPB1	TRUE	TRUE
chr11	14468680	C	G	ENST00000439561	ENSG00000129083	COPB1	TRUE	TRUE
chr11	14468680	C	T	ENST00000439561	ENSG00000129083	COPB1	TRUE	TRUE
chr11	14468683	T	A	ENST00000439561	ENSG00000129083	COPB1	TRUE	TRUE
chr11	14468692	T	A	ENST00000439561	ENSG00000129083	COPB1	TRUE	TRUE
chr11	14468716	C	A	ENST00000439561	ENSG00000129083	COPB1	TRUE	TRUE
chr11	14468719	T	A	ENST00000439561	ENSG00000129083	COPB1	TRUE	TRUE
chr11	14468725	G	A	ENST00000439561	ENSG00000129083	COPB1	TRUE	TRUE
chr11	14468748	A	C	ENST00000439561	ENSG00000129083	COPB1	TRUE	TRUE
chr11	14468748	A	T	ENST00000439561	ENSG00000129083	COPB1	TRUE	TRUE
chr11	14468758	G	A	ENST00000439561	ENSG00000129083	COPB1	TRUE	TRUE
chr11	14468764	G	A	ENST00000439561	ENSG00000129083	COPB1	TRUE	TRUE
chr11	14468770	C	A	ENST00000439561	ENSG00000129083	COPB1	TRUE	TRUE
chr11	14468773	T	A	ENST00000439561	ENSG00000129083	COPB1	TRUE	TRUE
chr11	14468774	G	T	ENST00000439561	ENSG00000129083	COPB1	TRUE	TRUE
chr11	14468785	C	A	ENST00000439561	ENSG00000129083	COPB1	TRUE	TRUE
chr11	14468791	T	A	ENST00000439561	ENSG00000129083	COPB1	TRUE	TRUE
chr11	14468803	G	A	ENST00000439561	ENSG00000129083	COPB1	TRUE	TRUE
chr11	14468830	G	A	ENST00000439561	ENSG00000129083	COPB1	TRUE	TRUE
chr11	14468848	T	A	ENST00000439561	ENSG00000129083	COPB1	TRUE	TRUE
chr11	14468851	C	A	ENST00000439561	ENSG00000129083	COPB1	TRUE	TRUE
chr11	14468857	C	A	ENST00000439561	ENSG00000129083	COPB1	TRUE	TRUE
chr11	14468860	T	A	ENST00000439561	ENSG00000129083	COPB1	TRUE	TRUE
chr11	14468861	C	A	ENST00000439561	ENSG00000129083	COPB1	TRUE	FALSE
chr11	14468861	C	G	ENST00000439561	ENSG00000129083	COPB1	TRUE	FALSE
chr11	14468861	C	T	ENST00000439561	ENSG00000129083	COPB1	TRUE	FALSE
chr11	14468862	T	A	ENST00000439561	ENSG00000129083	COPB1	TRUE	FALSE
chr11	14468862	T	C	ENST00000439561	ENSG00000129083	COPB1	TRUE	FALSE
chr11	14468862	T	G	ENST00000439561	ENSG00000129083	COPB1	TRUE	FALSE
chr11	14469334	A	C	ENST00000439561	ENSG00000129083	COPB1	TRUE	FALSE
chr11	14469334	A	G	ENST00000439561	ENSG00000129083	COPB1	TRUE	FALSE
chr11	14469334	A	T	ENST00000439561	ENSG00000129083	COPB1	TRUE	FALSE
chr11	14469335	C	A	ENST00000439561	ENSG00000129083	COPB1	TRUE	FALSE
chr11	14469335	C	G	ENST00000439561	ENSG00000129083	COPB1	TRUE	FALSE
chr11	14469335	C	T	ENST00000439561	ENSG00000129083	COPB1	TRUE	FALSE
chr11	14469338	T	A	ENST00000439561	ENSG00000129083	COPB1	TRUE	TRUE
chr11	14469341	G	A	ENST00000439561	ENSG00000129083	COPB1	TRUE	TRUE
chr11	14469346	A	C	ENST00000439561	ENSG00000129083	COPB1	TRUE	TRUE
chr11	14469346	A	T	ENST00000439561	ENSG00000129083	COPB1	TRUE	TRUE
chr11	14469350	T	A	ENST00000439561	ENSG00000129083	COPB1	TRUE	TRUE
chr11	14469353	C	A	ENST00000439561	ENSG00000129083	COPB1	TRUE	TRUE
chr11	14469356	C	A	ENST00000439561	ENSG00000129083	COPB1	TRUE	TRUE
chr11	14469359	C	A	ENST00000439561	ENSG00000129083	COPB1	TRUE	TRUE
chr11	14469365	T	A	ENST00000439561	ENSG00000129083	COPB1	TRUE	TRUE
chr11	14469373	A	C	ENST00000439561	ENSG00000129083	COPB1	TRUE	TRUE
chr11	14469373	A	T	ENST00000439561	ENSG00000129083	COPB1	TRUE	TRUE
chr11	14469392	G	A	ENST00000439561	ENSG00000129083	COPB1	TRUE	TRUE
chr11	14469395	T	A	ENST00000439561	ENSG00000129083	COPB1	TRUE	TRUE
chr11	14469396	G	T	ENST00000439561	ENSG00000129083	COPB1	TRUE	TRUE
chr11	14469401	C	A	ENST00000439561	ENSG00000129083	COPB1	TRUE	TRUE
chr11	14469404	T	A	ENST00000439561	ENSG00000129083	COPB1	TRUE	TRUE
chr11	14469424	A	C	ENST00000439561	ENSG00000129083	COPB1	TRUE	TRUE
chr11	14469424	A	T	ENST00000439561	ENSG00000129083	COPB1	TRUE	TRUE
chr11	14469430	G	C	ENST00000439561	ENSG00000129083	COPB1	TRUE	TRUE
chr11	14469430	G	T	ENST00000439561	ENSG00000129083	COPB1	TRUE	TRUE
chr11	14469432	A	T	ENST00000439561	ENSG00000129083	COPB1	TRUE	TRUE
chr11	14469437	C	A	ENST00000439561	ENSG00000129083	COPB1	TRUE	TRUE
chr11	14469442	A	T	ENST00000439561	ENSG00000129083	COPB1	TRUE	TRUE
chr11	14469449	T	A	ENST00000439561	ENSG00000129083	COPB1	TRUE	TRUE
chr11	14469453	G	T	ENST00000439561	ENSG00000129083	COPB1	TRUE	TRUE
chr11	14469467	G	A	ENST00000439561	ENSG00000129083	COPB1	TRUE	TRUE
chr11	14469494	T	A	ENST00000439561	ENSG00000129083	COPB1	TRUE	TRUE
chr11	14469497	T	A	ENST00000439561	ENSG00000129083	COPB1	TRUE	TRUE
chr11	14469512	T	A	ENST00000439561	ENSG00000129083	COPB1	TRUE	TRUE
chr11	14469515	C	A	ENST00000439561	ENSG00000129083	COPB1	TRUE	TRUE
chr11	14469517	A	T	ENST00000439561	ENSG00000129083	COPB1	TRUE	TRUE
chr11	14469541	A	T	ENST00000439561	ENSG00000129083	COPB1	TRUE	TRUE
chr11	14469551	C	A	ENST00000439561	ENSG00000129083	COPB1	TRUE	TRUE
chr11	14469564	C	A	ENST00000439561	ENSG00000129083	COPB1	TRUE	FALSE
chr11	14469564	C	G	ENST00000439561	ENSG00000129083	COPB1	TRUE	FALSE
chr11	14469564	C	T	ENST00000439561	ENSG00000129083	COPB1	TRUE	FALSE
chr11	14469565	T	A	ENST00000439561	ENSG00000129083	COPB1	TRUE	FALSE
chr11	14469565	T	C	ENST00000439561	ENSG00000129083	COPB1	TRUE	FALSE
chr11	14469565	T	G	ENST00000439561	ENSG00000129083	COPB1	TRUE	FALSE
chr11	14474493	A	C	ENST00000439561	ENSG00000129083	COPB1	TRUE	FALSE
chr11	14474493	A	G	ENST00000439561	ENSG00000129083	COPB1	FALSE	FALSE
chr11	14474493	A	T	ENST00000439561	ENSG00000129083	COPB1	TRUE	FALSE
chr11	14474494	C	A	ENST00000439561	ENSG00000129083	COPB1	TRUE	FALSE
chr11	14474494	C	G	ENST00000439561	ENSG00000129083	COPB1	TRUE	FALSE
chr11	14474494	C	T	ENST00000439561	ENSG00000129083	COPB1	TRUE	FALSE
chr11	14474500	G	A	ENST00000439561	ENSG00000129083	COPB1	TRUE	TRUE
chr11	14474503	T	A	ENST00000439561	ENSG00000129083	COPB1	TRUE	TRUE
chr11	14474506	T	A	ENST00000439561	ENSG00000129083	COPB1	TRUE	TRUE
chr11	14474509	T	A	ENST00000439561	ENSG00000129083	COPB1	TRUE	TRUE
chr11	14474512	C	A	ENST00000439561	ENSG00000129083	COPB1	TRUE	TRUE
chr11	14474515	G	A	ENST00000439561	ENSG00000129083	COPB1	TRUE	TRUE
chr11	14474520	A	T	ENST00000439561	ENSG00000129083	COPB1	TRUE	TRUE
chr11	14474528	A	C	ENST00000439561	ENSG00000129083	COPB1	TRUE	TRUE
chr11	14474528	A	T	ENST00000439561	ENSG00000129083	COPB1	TRUE	TRUE
chr11	14474535	A	T	ENST00000439561	ENSG00000129083	COPB1	TRUE	TRUE
chr11	14474545	T	A	ENST00000439561	ENSG00000129083	COPB1	TRUE	TRUE
chr11	14474587	C	A	ENST00000439561	ENSG00000129083	COPB1	TRUE	TRUE
chr11	14474602	C	A	ENST00000439561	ENSG00000129083	COPB1	TRUE	TRUE
chr11	14474605	T	A	ENST00000439561	ENSG00000129083	COPB1
chr11	14474607	A	T	ENST00000439561	ENSG00000129083	COPB1	TRUE	TRUE
chr11	14474616	C	A	ENST00000439561	ENSG00000129083	COPB1	TRUE	FALSE
chr11	14474616	C	G	ENST00000439561	ENSG00000129083	COPB1	TRUE	FALSE
chr11	14474616	C	T	ENST00000439561	ENSG00000129083	COPB1	TRUE	FALSE
chr11	14474617	T	A	ENST00000439561	ENSG00000129083	COPB1	TRUE	FALSE
chr11	14474617	T	C	ENST00000439561	ENSG00000129083	COPB1	TRUE	FALSE
chr11	14474617	T	G	ENST00000439561	ENSG00000129083	COPB1	TRUE	FALSE
chr11	14475783	A	C	ENST00000439561	ENSG00000129083	COPB1	TRUE	TRUE
chr11	14475783	A	G	ENST00000439561	ENSG00000129083	COPB1	TRUE	FALSE
chr11	14475783	A	T	ENST00000439561	ENSG00000129083	COPB1	TRUE	TRUE
chr11	14475784	C	A	ENST00000439561	ENSG00000129083	COPB1	TRUE	TRUE
chr11	14475784	C	G	ENST00000439561	ENSG00000129083	COPB1	TRUE	TRUE
chr11	14475784	C	T	ENST00000439561	ENSG00000129083	COPB1	TRUE	TRUE
chr11	14475786	T	A	ENST00000439561	ENSG00000129083	COPB1	TRUE	TRUE
chr11	14475792	C	A	ENST00000439561	ENSG00000129083	COPB1	TRUE	TRUE
chr11	14475795	C	A	ENST00000439561	ENSG00000129083	COPB1	TRUE	TRUE
chr11	14475798	T	A	ENST00000439561	ENSG00000129083	COPB1	TRUE	TRUE
chr11	14475801	T	A	ENST00000439561	ENSG00000129083	COPB1	TRUE	TRUE
chr11	14475810	T	A	ENST00000439561	ENSG00000129083	COPB1	TRUE	TRUE
chr11	14475831	G	A	ENST00000439561	ENSG00000129083	COPB1	TRUE	TRUE
chr11	14475838	A	C	ENST00000439561	ENSG00000129083	COPB1	TRUE	TRUE
chr11	14475838	A	T	ENST00000439561	ENSG00000129083	COPB1	TRUE	TRUE
chr11	14475852	C	A	ENST00000439561	ENSG00000129083	COPB1	TRUE	TRUE
chr11	14475860	A	T	ENST00000439561	ENSG00000129083	COPB1	TRUE	TRUE
chr11	14475864	T	A	ENST00000439561	ENSG00000129083	COPB1	TRUE	TRUE
chr11	14475867	G	A	ENST00000439561	ENSG00000129083	COPB1	TRUE	TRUE
chr11	14475888	C	A	ENST00000439561	ENSG00000129083	COPB1	TRUE	TRUE
chr11	14475891	C	A	ENST00000439561	ENSG00000129083	COPB1	TRUE	TRUE
chr11	14475894	C	A	ENST00000439561	ENSG00000129083	COPB1	TRUE	TRUE
chr11	14475900	T	A	ENST00000439561	ENSG00000129083	COPB1	TRUE	TRUE
chr11	14475902	A	C	ENST00000439561	ENSG00000129083	COPB1	TRUE	TRUE
chr11	14475902	A	T	ENST00000439561	ENSG00000129083	COPB1	TRUE	TRUE
chr11	14475906	C	A	ENST00000439561	ENSG00000129083	COPB1	TRUE	TRUE
chr11	14475915	C	A	ENST00000439561	ENSG00000129083	COPB1	TRUE	TRUE
chr11	14475918	T	A	ENST00000439561	ENSG00000129083	COPB1	TRUE	TRUE
chr11	14475921	T	A	ENST00000439561	ENSG00000129083	COPB1	TRUE	TRUE
chr11	14475927	C	A	ENST00000439561	ENSG00000129083	COPB1	TRUE	TRUE
chr11	14475929	G	C	ENST00000439561	ENSG00000129083	COPB1	TRUE	TRUE
chr11	14475929	G	T	ENST00000439561	ENSG00000129083	COPB1	TRUE	TRUE
chr11	14475933	C	A	ENST00000439561	ENSG00000129083	COPB1	TRUE	TRUE
chr11	14475946	C	A	ENST00000439561	ENSG00000129083	COPB1	TRUE	TRUE
chr11	14475946	C	G	ENST00000439561	ENSG00000129083	COPB1	TRUE	TRUE
chr11	14475946	C	T	ENST00000439561	ENSG00000129083	COPB1	TRUE	TRUE
chr11	14475947	T	A	ENST00000439561	ENSG00000129083	COPB1	TRUE	TRUE
chr11	14475947	T	C	ENST00000439561	ENSG00000129083	COPB1	TRUE	TRUE
chr11	14475947	T	G	ENST00000439561	ENSG00000129083	COPB1	TRUE	TRUE
chr11	14476917	A	C	ENST00000439561	ENSG00000129083	COPB1	TRUE	TRUE
chr11	14476917	A	G	ENST00000439561	ENSG00000129083	COPB1	TRUE	FALSE
chr11	14476917	A	T	ENST00000439561	ENSG00000129083	COPB1	TRUE	TRUE
chr11	14476918	C	A	ENST00000439561	ENSG00000129083	COPB1	TRUE	TRUE
chr11	14476918	C	G	ENST00000439561	ENSG00000129083	COPB1	TRUE	TRUE
chr11	14476918	C	T	ENST00000439561	ENSG00000129083	COPB1	TRUE	TRUE
chr11	14476921	C	A	ENST00000439561	ENSG00000129083	COPB1	TRUE	TRUE
chr11	14476924	C	A	ENST00000439561	ENSG00000129083	COPB1	TRUE	TRUE
chr11	14476942	C	A	ENST00000439561	ENSG00000129083	COPB1	TRUE	TRUE
chr11	14476957	G	A	ENST00000439561	ENSG00000129083	COPB1	TRUE	TRUE
chr11	14476966	C	A	ENST00000439561	ENSG00000129083	COPB1	TRUE	TRUE
chr11	14476969	T	A	ENST00000439561	ENSG00000129083	COPB1	TRUE	TRUE
chr11	14476976	A	T	ENST00000439561	ENSG00000129083	COPB1	TRUE	TRUE
chr11	14476979	G	C	ENST00000439561	ENSG00000129083	COPB1	TRUE	TRUE
chr11	14476979	G	T	ENST00000439561	ENSG00000129083	COPB1	TRUE	TRUE
chr11	14476984	C	A	ENST00000439561	ENSG00000129083	COPB1	TRUE	TRUE
chr11	14476987	C	A	ENST00000439561	ENSG00000129083	COPB1	TRUE	TRUE
chr11	14476994	C	T	ENST00000439561	ENSG00000129083	COPB1	TRUE	TRUE
chr11	14476995	C	T	ENST00000439561	ENSG00000129083	COPB1	TRUE	TRUE
chr11	14476998	A	C	ENST00000439561	ENSG00000129083	COPB1	TRUE	TRUE
chr11	14476998	A	T	ENST00000439561	ENSG00000129083	COPB1	TRUE	TRUE
chr11	14477005	C	A	ENST00000439561	ENSG00000129083	COPB1	TRUE	TRUE
chr11	14477008	G	A	ENST00000439561	ENSG00000129083	COPB1	TRUE	TRUE
chr11	14477009	G	C	ENST00000439561	ENSG00000129083	COPB1	TRUE	TRUE
chr11	14477009	G	T	ENST00000439561	ENSG00000129083	COPB1	TRUE	TRUE
chr11	14477016	C	A	ENST00000439561	ENSG00000129083	COPB1	TRUE	FALSE
chr11	14477016	C	G	ENST00000439561	ENSG00000129083	COPB1	TRUE	FALSE
chr11	14477016	C	T	ENST00000439561	ENSG00000129083	COPB1	TRUE	FALSE
chr11	14477017	T	A	ENST00000439561	ENSG00000129083	COPB1	TRUE	FALSE
chr11	14477017	T	C	ENST00000439561	ENSG00000129083	COPB1	TRUE	FALSE
chr11	14477017	T	G	ENST00000439561	ENSG00000129083	COPB1	TRUE	FALSE
chr11	14479567	A	C	ENST00000439561	ENSG00000129083	COPB1	TRUE	FALSE
chr11	14479567	A	G	ENST00000439561	ENSG00000129083	COPB1	TRUE	FALSE
chr11	14479567	A	T	ENST00000439561	ENSG00000129083	COPB1	TRUE	FALSE
chr11	14479568	C	A	ENST00000439561	ENSG00000129083	COPB1	TRUE	FALSE
chr11	14479568	C	G	ENST00000439561	ENSG00000129083	COPB1	TRUE	FALSE
chr11	14479568	C	T	ENST00000439561	ENSG00000129083	COPB1	TRUE	FALSE
chr11	14479570	T	A	ENST00000439561	ENSG00000129083	COPB1	TRUE	TRUE
chr11	14479579	T	A	ENST00000439561	ENSG00000129083	COPB1	TRUE	TRUE
chr11	14479597	C	A	ENST00000439561	ENSG00000129083	COPB1	TRUE	TRUE
chr11	14479606	T	A	ENST00000439561	ENSG00000129083	COPB1	TRUE	TRUE
chr11	14479609	C	A	ENST00000439561	ENSG00000129083	COPB1	TRUE	TRUE
chr11	14479624	T	A	ENST00000439561	ENSG00000129083	COPB1
chr11	14479642	G	A	ENST00000439561	ENSG00000129083	COPB1	TRUE	TRUE
chr11	14479651	C	A	ENST00000439561	ENSG00000129083	COPB1	TRUE	TRUE
chr11	14479663	C	A	ENST00000439561	ENSG00000129083	COPB1	TRUE	TRUE
chr11	14479665	A	T	ENST00000439561	ENSG00000129083	COPB1	TRUE	TRUE
chr11	14479687	C	A	ENST00000439561	ENSG00000129083	COPB1	TRUE	TRUE
chr11	14479708	C	A	ENST00000439561	ENSG00000129083	COPB1
chr11	14479713	A	C	ENST00000439561	ENSG00000129083	COPB1
chr11	14479713	A	T	ENST00000439561	ENSG00000129083	COPB1
chr11	14479715	C	A	ENST00000439561	ENSG00000129083	COPB1	TRUE	TRUE
chr11	14479715	C	G	ENST00000439561	ENSG00000129083	COPB1	TRUE	FALSE
chr11	14479715	C	T	ENST00000439561	ENSG00000129083	COPB1	TRUE	TRUE
chr11	14479716	T	A	ENST00000439561	ENSG00000129083	COPB1	TRUE	TRUE
chr11	14479716	T	C	ENST00000439561	ENSG00000129083	COPB1	TRUE	TRUE
chr11	14479716	T	G	ENST00000439561	ENSG00000129083	COPB1	TRUE	TRUE
chr11	14480757	A	C	ENST00000439561	ENSG00000129083	COPB1	TRUE	FALSE
chr11	14480757	A	G	ENST00000439561	ENSG00000129083	COPB1	TRUE	FALSE
chr11	14480757	A	T	ENST00000439561	ENSG00000129083	COPB1	TRUE	FALSE
chr11	14480758	C	A	ENST00000439561	ENSG00000129083	COPB1	TRUE	FALSE
chr11	14480758	C	G	ENST00000439561	ENSG00000129083	COPB1	TRUE	FALSE
chr11	14480758	C	T	ENST00000439561	ENSG00000129083	COPB1	TRUE	FALSE
chr11	14480794	G	A	ENST00000439561	ENSG00000129083	COPB1	TRUE	TRUE
chr11	14480801	A	T	ENST00000439561	ENSG00000129083	COPB1	TRUE	TRUE
chr11	14480811	A	T	ENST00000439561	ENSG00000129083	COPB1	TRUE	TRUE
chr11	14480818	G	A	ENST00000439561	ENSG00000129083	COPB1	TRUE	TRUE
chr11	14480830	G	A	ENST00000439561	ENSG00000129083	COPB1	TRUE	TRUE
chr11	14480833	T	A	ENST00000439561	ENSG00000129083	COPB1	TRUE	TRUE
chr11	14480834	G	C	ENST00000439561	ENSG00000129083	COPB1	TRUE	TRUE
chr11	14480834	G	T	ENST00000439561	ENSG00000129083	COPB1	TRUE	TRUE
chr11	14480839	T	A	ENST00000439561	ENSG00000129083	COPB1	TRUE	TRUE
chr11	14480851	C	A	ENST00000439561	ENSG00000129083	COPB1	TRUE	TRUE
chr11	14480857	C	A	ENST00000439561	ENSG00000129083	COPB1	TRUE	TRUE
chr11	14480875	T	A	ENST00000439561	ENSG00000129083	COPB1	TRUE	TRUE
chr11	14480884	C	A	ENST00000439561	ENSG00000129083	COPB1	TRUE	TRUE
chr11	14480887	T	A	ENST00000439561	ENSG00000129083	COPB1	TRUE	TRUE
chr11	14480890	T	A	ENST00000439561	ENSG00000129083	COPB1	TRUE	TRUE
chr11	14480906	C	A	ENST00000439561	ENSG00000129083	COPB1	TRUE	FALSE
chr11	14480906	C	G	ENST00000439561	ENSG00000129083	COPB1	TRUE	FALSE
chr11	14480906	C	T	ENST00000439561	ENSG00000129083	COPB1	TRUE	FALSE
chr11	14480907	T	A	ENST00000439561	ENSG00000129083	COPB1	TRUE	FALSE
chr11	14480907	T	C	ENST00000439561	ENSG00000129083	COPB1	TRUE	FALSE
chr11	14480907	T	G	ENST00000439561	ENSG00000129083	COPB1	TRUE	FALSE
chr11	14480988	A	C	ENST00000439561	ENSG00000129083	COPB1	TRUE	TRUE
chr11	14480988	A	G	ENST00000439561	ENSG00000129083	COPB1	TRUE	TRUE
chr11	14480988	A	T	ENST00000439561	ENSG00000129083	COPB1	TRUE	TRUE
chr11	14480989	C	A	ENST00000439561	ENSG00000129083	COPB1	TRUE	TRUE
chr11	14480989	C	G	ENST00000439561	ENSG00000129083	COPB1	TRUE	TRUE
chr11	14480989	C	T	ENST00000439561	ENSG00000129083	COPB1	TRUE	TRUE
chr11	14480992	C	A	ENST00000439561	ENSG00000129083	COPB1	TRUE	TRUE
chr11	14480995	C	A	ENST00000439561	ENSG00000129083	COPB1	TRUE	TRUE
chr11	14481004	T	A	ENST00000439561	ENSG00000129083	COPB1	TRUE	TRUE
chr11	14481027	A	C	ENST00000439561	ENSG00000129083	COPB1	TRUE	TRUE
chr11	14481027	A	T	ENST00000439561	ENSG00000129083	COPB1	TRUE	TRUE
chr11	14481031	G	A	ENST00000439561	ENSG00000129083	COPB1	TRUE	TRUE
chr11	14481040	T	A	ENST00000439561	ENSG00000129083	COPB1	TRUE	TRUE
chr11	14481043	T	A	ENST00000439561	ENSG00000129083	COPB1	TRUE	TRUE
chr11	14481046	G	A	ENST00000439561	ENSG00000129083	COPB1	TRUE	TRUE
chr11	14481052	C	A	ENST00000439561	ENSG00000129083	COPB1	TRUE	TRUE
chr11	14481054	A	C	ENST00000439561	ENSG00000129083	COPB1	TRUE	TRUE
chr11	14481054	A	T	ENST00000439561	ENSG00000129083	COPB1	TRUE	TRUE
chr11	14481069	A	T	ENST00000439561	ENSG00000129083	COPB1	TRUE	TRUE
chr11	14481076	T	A	ENST00000439561	ENSG00000129083	COPB1	TRUE	TRUE
chr11	14481098	C	A	ENST00000439561	ENSG00000129083	COPB1	TRUE	TRUE
chr11	14481098	C	G	ENST00000439561	ENSG00000129083	COPB1	TRUE	FALSE
chr11	14481098	C	T	ENST00000439561	ENSG00000129083	COPB1	TRUE	TRUE
chr11	14481099	T	A	ENST00000439561	ENSG00000129083	COPB1	TRUE	FALSE
chr11	14481099	T	C	ENST00000439561	ENSG00000129083	COPB1	TRUE	FALSE
chr11	14481099	T	G	ENST00000439561	ENSG00000129083	COPB1	TRUE	FALSE
chr11	14483030	A	C	ENST00000439561	ENSG00000129083	COPB1	TRUE	FALSE
chr11	14483030	A	G	ENST00000439561	ENSG00000129083	COPB1	FALSE	FALSE
chr11	14483030	A	T	ENST00000439561	ENSG00000129083	COPB1	TRUE	FALSE
chr11	14483031	C	A	ENST00000439561	ENSG00000129083	COPB1	TRUE	FALSE
chr11	14483031	C	G	ENST00000439561	ENSG00000129083	COPB1	TRUE	FALSE
chr11	14483031	C	T	ENST00000439561	ENSG00000129083	COPB1	TRUE	FALSE
chr11	14483034	G	A	ENST00000439561	ENSG00000129083	COPB1	TRUE	TRUE
chr11	14483043	G	A	ENST00000439561	ENSG00000129083	COPB1	TRUE	TRUE
chr11	14483046	C	A	ENST00000439561	ENSG00000129083	COPB1	TRUE	TRUE
chr11	14483061	C	A	ENST00000439561	ENSG00000129083	COPB1	TRUE	TRUE
chr11	14483064	T	A	ENST00000439561	ENSG00000129083	COPB1	TRUE	TRUE
chr11	14483066	A	C	ENST00000439561	ENSG00000129083	COPB1	TRUE	TRUE
chr11	14483066	A	T	ENST00000439561	ENSG00000129083	COPB1	TRUE	TRUE
chr11	14483070	C	A	ENST00000439561	ENSG00000129083	COPB1	TRUE	TRUE
chr11	14483075	A	T	ENST00000439561	ENSG00000129083	COPB1	TRUE	TRUE
chr11	14483084	A	T	ENST00000439561	ENSG00000129083	COPB1	TRUE	TRUE
chr11	14483097	T	A	ENST00000439561	ENSG00000129083	COPB1	TRUE	TRUE
chr11	14483115	C	A	ENST00000439561	ENSG00000129083	COPB1	TRUE	TRUE
chr11	14483118	T	A	ENST00000439561	ENSG00000129083	COPB1	TRUE	TRUE
chr11	14483126	A	C	ENST00000439561	ENSG00000129083	COPB1	TRUE	TRUE
chr11	14483126	A	T	ENST00000439561	ENSG00000129083	COPB1	TRUE	TRUE
chr11	14483134	G	C	ENST00000439561	ENSG00000129083	COPB1	TRUE	TRUE
chr11	14483134	G	T	ENST00000439561	ENSG00000129083	COPB1	TRUE	TRUE
chr11	14483137	A	T	ENST00000439561	ENSG00000129083	COPB1	TRUE	TRUE
chr11	14483142	G	A	ENST00000439561	ENSG00000129083	COPB1	TRUE	TRUE
chr11	14483152	C	A	ENST00000439561	ENSG00000129083	COPB1	TRUE	FALSE
chr11	14483152	C	G	ENST00000439561	ENSG00000129083	COPB1	TRUE	FALSE
chr11	14483152	C	T	ENST00000439561	ENSG00000129083	COPB1	TRUE	FALSE
chr11	14483153	T	A	ENST00000439561	ENSG00000129083	COPB1	TRUE	FALSE
chr11	14483153	T	C	ENST00000439561	ENSG00000129083	COPB1	TRUE	FALSE
chr11	14483153	T	G	ENST00000439561	ENSG00000129083	COPB1	TRUE	FALSE
chr11	14486365	A	C	ENST00000439561	ENSG00000129083	COPB1	TRUE	TRUE
chr11	14486365	A	G	ENST00000439561	ENSG00000129083	COPB1	TRUE	FALSE
chr11	14486365	A	T	ENST00000439561	ENSG00000129083	COPB1	TRUE	TRUE
chr11	14486366	C	A	ENST00000439561	ENSG00000129083	COPB1	TRUE	TRUE
chr11	14486366	C	G	ENST00000439561	ENSG00000129083	COPB1	TRUE	TRUE
chr11	14486366	C	T	ENST00000439561	ENSG00000129083	COPB1	TRUE	TRUE
chr11	14486369	T	A	ENST00000439561	ENSG00000129083	COPB1	TRUE	TRUE
chr11	14486401	A	C	ENST00000439561	ENSG00000129083	COPB1	TRUE	TRUE
chr11	14486401	A	T	ENST00000439561	ENSG00000129083	COPB1	TRUE	TRUE
chr11	14486417	C	A	ENST00000439561	ENSG00000129083	COPB1	TRUE	TRUE
chr11	14486418	A	C	ENST00000439561	ENSG00000129083	COPB1	TRUE	TRUE
chr11	14486418	A	T	ENST00000439561	ENSG00000129083	COPB1	TRUE	TRUE
chr11	14486423	T	A	ENST00000439561	ENSG00000129083	COPB1	TRUE	TRUE
chr11	14486440	G	C	ENST00000439561	ENSG00000129083	COPB1	TRUE	TRUE
chr11	14486440	G	T	ENST00000439561	ENSG00000129083	COPB1	TRUE	TRUE
chr11	14486444	G	A	ENST00000439561	ENSG00000129083	COPB1	TRUE	TRUE
chr11	14486446	A	C	ENST00000439561	ENSG00000129083	COPB1	TRUE	TRUE
chr11	14486446	A	T	ENST00000439561	ENSG00000129083	COPB1	TRUE	TRUE
chr11	14486449	A	C	ENST00000439561	ENSG00000129083	COPB1	TRUE	TRUE
chr11	14486449	A	T	ENST00000439561	ENSG00000129083	COPB1	TRUE	TRUE
chr11	14486454	A	C	ENST00000439561	ENSG00000129083	COPB1	TRUE	TRUE
chr11	14486454	A	T	ENST00000439561	ENSG00000129083	COPB1	TRUE	TRUE
chr11	14486460	G	T	ENST00000439561	ENSG00000129083	COPB1	TRUE	TRUE
chr11	14486480	T	A	ENST00000439561	ENSG00000129083	COPB1	TRUE	TRUE
chr11	14486483	C	A	ENST00000439561	ENSG00000129083	COPB1	TRUE	TRUE
chr11	14486485	G	C	ENST00000439561	ENSG00000129083	COPB1	TRUE	TRUE
chr11	14486485	G	T	ENST00000439561	ENSG00000129083	COPB1	TRUE	TRUE
chr11	14486499	A	T	ENST00000439561	ENSG00000129083	COPB1	TRUE	TRUE
chr11	14486505	C	A	ENST00000439561	ENSG00000129083	COPB1	TRUE	TRUE
chr11	14486505	C	G	ENST00000439561	ENSG00000129083	COPB1	TRUE	TRUE
chr11	14486505	C	T	ENST00000439561	ENSG00000129083	COPB1	TRUE	TRUE
chr11	14486506	T	A	ENST00000439561	ENSG00000129083	COPB1	TRUE	TRUE
chr11	14486506	T	C	ENST00000439561	ENSG00000129083	COPB1	TRUE	FALSE
chr11	14486506	T	G	ENST00000439561	ENSG00000129083	COPB1	TRUE	TRUE
chr11	14488490	A	C	ENST00000439561	ENSG00000129083	COPB1	TRUE	FALSE
chr11	14488490	A	G	ENST00000439561	ENSG00000129083	COPB1	FALSE	FALSE
chr11	14488490	A	T	ENST00000439561	ENSG00000129083	COPB1	TRUE	FALSE
chr11	14488491	C	A	ENST00000439561	ENSG00000129083	COPB1	TRUE	FALSE
chr11	14488491	C	G	ENST00000439561	ENSG00000129083	COPB1	TRUE	FALSE
chr11	14488491	C	T	ENST00000439561	ENSG00000129083	COPB1	TRUE	FALSE
chr11	14488494	T	A	ENST00000439561	ENSG00000129083	COPB1	TRUE	TRUE
chr11	14488495	A	C	ENST00000439561	ENSG00000129083	COPB1	TRUE	TRUE
chr11	14488495	A	T	ENST00000439561	ENSG00000129083	COPB1	TRUE	TRUE
chr11	14488506	C	A	ENST00000439561	ENSG00000129083	COPB1	TRUE	TRUE
chr11	14488521	G	A	ENST00000439561	ENSG00000129083	COPB1	TRUE	TRUE
chr11	14488533	C	A	ENST00000439561	ENSG00000129083	COPB1	TRUE	TRUE
chr11	14488542	G	A	ENST00000439561	ENSG00000129083	COPB1	TRUE	TRUE
chr11	14488548	G	A	ENST00000439561	ENSG00000129083	COPB1	TRUE	TRUE
chr11	14488555	G	T	ENST00000439561	ENSG00000129083	COPB1	TRUE	TRUE
chr11	14488565	A	C	ENST00000439561	ENSG00000129083	COPB1	TRUE	TRUE
chr11	14488565	A	T	ENST00000439561	ENSG00000129083	COPB1	TRUE	TRUE
chr11	14488567	G	C	ENST00000439561	ENSG00000129083	COPB1	TRUE	TRUE
chr11	14488567	G	T	ENST00000439561	ENSG00000129083	COPB1	TRUE	TRUE
chr11	14488574	A	T	ENST00000439561	ENSG00000129083	COPB1	TRUE	TRUE
chr11	14488581	G	A	ENST00000439561	ENSG00000129083	COPB1	TRUE	TRUE
chr11	14488585	C	A	ENST00000439561	ENSG00000129083	COPB1	TRUE	FALSE
chr11	14488585	C	G	ENST00000439561	ENSG00000129083	COPB1	TRUE	FALSE
chr11	14488585	C	T	ENST00000439561	ENSG00000129083	COPB1	TRUE	FALSE
chr11	14488586	T	A	ENST00000439561	ENSG00000129083	COPB1	TRUE	FALSE
chr11	14488586	T	C	ENST00000439561	ENSG00000129083	COPB1	TRUE	FALSE
chr11	14488586	T	G	ENST00000439561	ENSG00000129083	COPB1	TRUE	FALSE
chr11	14490563	A	C	ENST00000439561	ENSG00000129083	COPB1	TRUE	FALSE
chr11	14490563	A	G	ENST00000439561	ENSG00000129083	COPB1	TRUE	FALSE
chr11	14490563	A	T	ENST00000439561	ENSG00000129083	COPB1	TRUE	FALSE
chr11	14490564	C	A	ENST00000439561	ENSG00000129083	COPB1	TRUE	FALSE
chr11	14490564	C	G	ENST00000439561	ENSG00000129083	COPB1	TRUE	FALSE
chr11	14490564	C	T	ENST00000439561	ENSG00000129083	COPB1	TRUE	FALSE
chr11	14490567	G	A	ENST00000439561	ENSG00000129083	COPB1	TRUE	TRUE
chr11	14490603	T	A	ENST00000439561	ENSG00000129083	COPB1	TRUE	TRUE
chr11	14490604	G	T	ENST00000439561	ENSG00000129083	COPB1	TRUE	TRUE
chr11	14490618	T	A	ENST00000439561	ENSG00000129083	COPB1	TRUE	TRUE
chr11	14490621	C	A	ENST00000439561	ENSG00000129083	COPB1	TRUE	TRUE
chr11	14490648	C	A	ENST00000439561	ENSG00000129083	COPB1	TRUE	TRUE
chr11	14490672	C	A	ENST00000439561	ENSG00000129083	COPB1	TRUE	TRUE
chr11	14490680	C	A	ENST00000439561	ENSG00000129083	COPB1	TRUE	FALSE
chr11	14490680	C	G	ENST00000439561	ENSG00000129083	COPB1	TRUE	FALSE
chr11	14490680	C	T	ENST00000439561	ENSG00000129083	COPB1	TRUE	FALSE
chr11	14490681	T	A	ENST00000439561	ENSG00000129083	COPB1	TRUE	FALSE
chr11	14490681	T	C	ENST00000439561	ENSG00000129083	COPB1	TRUE	FALSE
chr11	14490681	T	G	ENST00000439561	ENSG00000129083	COPB1	TRUE	FALSE
chr11	14493640	A	C	ENST00000439561	ENSG00000129083	COPB1	TRUE	TRUE
chr11	14493640	A	G	ENST00000439561	ENSG00000129083	COPB1	TRUE	TRUE
chr11	14493640	A	T	ENST00000439561	ENSG00000129083	COPB1	TRUE	TRUE
chr11	14493641	C	A	ENST00000439561	ENSG00000129083	COPB1	TRUE	TRUE
chr11	14493641	C	G	ENST00000439561	ENSG00000129083	COPB1	TRUE	TRUE
chr11	14493641	C	T	ENST00000439561	ENSG00000129083	COPB1	TRUE	TRUE
chr11	14493643	T	A	ENST00000439561	ENSG00000129083	COPB1	TRUE	TRUE
chr11	14493644	A	C	ENST00000439561	ENSG00000129083	COPB1	TRUE	TRUE
chr11	14493644	A	T	ENST00000439561	ENSG00000129083	COPB1	TRUE	TRUE
chr11	14493653	A	C	ENST00000439561	ENSG00000129083	COPB1	TRUE	TRUE
chr11	14493653	A	T	ENST00000439561	ENSG00000129083	COPB1	TRUE	TRUE
chr11	14493663	A	T	ENST00000439561	ENSG00000129083	COPB1	TRUE	TRUE
chr11	14493676	T	A	ENST00000439561	ENSG00000129083	COPB1	TRUE	TRUE
chr11	14493679	T	A	ENST00000439561	ENSG00000129083	COPB1	TRUE	TRUE
chr11	14493683	A	C	ENST00000439561	ENSG00000129083	COPB1	TRUE	TRUE
chr11	14493683	A	T	ENST00000439561	ENSG00000129083	COPB1	TRUE	TRUE
chr11	14493694	G	A	ENST00000439561	ENSG00000129083	COPB1	TRUE	TRUE
chr11	14493700	C	A	ENST00000439561	ENSG00000129083	COPB1	TRUE	TRUE
chr11	14493702	A	T	ENST00000439561	ENSG00000129083	COPB1	TRUE	TRUE
chr11	14493704	A	T	ENST00000439561	ENSG00000129083	COPB1	TRUE	TRUE
chr11	14493726	A	C	ENST00000439561	ENSG00000129083	COPB1	TRUE	TRUE
chr11	14493726	A	T	ENST00000439561	ENSG00000129083	COPB1	TRUE	TRUE
chr11	14493733	C	A	ENST00000439561	ENSG00000129083	COPB1	TRUE	TRUE
chr11	14493738	A	T	ENST00000439561	ENSG00000129083	COPB1	TRUE	TRUE
chr11	14493742	C	A	ENST00000439561	ENSG00000129083	COPB1	TRUE	TRUE
chr11	14493748	C	A	ENST00000439561	ENSG00000129083	COPB1	TRUE	TRUE
chr11	14493751	T	A	ENST00000439561	ENSG00000129083	COPB1	TRUE	TRUE
chr11	14493753	A	T	ENST00000439561	ENSG00000129083	COPB1	TRUE	TRUE
chr11	14493757	T	A	ENST00000439561	ENSG00000129083	COPB1	TRUE	TRUE
chr11	14493758	G	T	ENST00000439561	ENSG00000129083	COPB1	TRUE	TRUE
chr11	14493781	C	A	ENST00000439561	ENSG00000129083	COPB1	TRUE	TRUE
chr11	14493784	G	A	ENST00000439561	ENSG00000129083	COPB1	TRUE	TRUE
chr11	14493793	C	A	ENST00000439561	ENSG00000129083	COPB1	TRUE	TRUE
chr11	14493805	G	A	ENST00000439561	ENSG00000129083	COPB1	TRUE	TRUE
chr11	14493812	C	A	ENST00000439561	ENSG00000129083	COPB1	TRUE	TRUE
chr11	14493812	C	G	ENST00000439561	ENSG00000129083	COPB1	TRUE	TRUE
chr11	14493812	C	T	ENST00000439561	ENSG00000129083	COPB1	TRUE	TRUE
chr11	14493813	T	A	ENST00000439561	ENSG00000129083	COPB1	TRUE	TRUE
chr11	14493813	T	C	ENST00000439561	ENSG00000129083	COPB1	TRUE	TRUE
chr11	14493813	T	G	ENST00000439561	ENSG00000129083	COPB1	TRUE	TRUE
chr11	14494208	A	C	ENST00000439561	ENSG00000129083	COPB1	TRUE	FALSE
chr11	14494208	A	G	ENST00000439561	ENSG00000129083	COPB1	TRUE	FALSE
chr11	14494208	A	T	ENST00000439561	ENSG00000129083	COPB1	TRUE	FALSE
chr11	14494209	C	A	ENST00000439561	ENSG00000129083	COPB1	TRUE	FALSE
chr11	14494209	C	G	ENST00000439561	ENSG00000129083	COPB1	TRUE	FALSE
chr11	14494209	C	T	ENST00000439561	ENSG00000129083	COPB1	TRUE	FALSE
chr11	14494212	T	A	ENST00000439561	ENSG00000129083	COPB1	TRUE	TRUE
chr11	14494215	T	A	ENST00000439561	ENSG00000129083	COPB1	TRUE	TRUE
chr11	14494216	G	C	ENST00000439561	ENSG00000129083	COPB1	TRUE	TRUE
chr11	14494216	G	T	ENST00000439561	ENSG00000129083	COPB1	TRUE	TRUE
chr11	14494225	A	T	ENST00000439561	ENSG00000129083	COPB1	TRUE	TRUE
chr11	14494242	C	A	ENST00000439561	ENSG00000129083	COPB1	TRUE	TRUE
chr11	14494247	A	C	ENST00000439561	ENSG00000129083	COPB1	TRUE	TRUE
chr11	14494247	A	T	ENST00000439561	ENSG00000129083	COPB1	TRUE	TRUE
chr11	14494254	T	A	ENST00000439561	ENSG00000129083	COPB1	TRUE	TRUE
chr11	14494272	T	A	ENST00000439561	ENSG00000129083	COPB1	TRUE	TRUE
chr11	14494284	C	A	ENST00000439561	ENSG00000129083	COPB1	TRUE	TRUE
chr11	14494285	C	T	ENST00000439561	ENSG00000129083	COPB1	TRUE	TRUE
chr11	14494286	C	T	ENST00000439561	ENSG00000129083	COPB1	TRUE	TRUE
chr11	14494301	A	C	ENST00000439561	ENSG00000129083	COPB1	TRUE	TRUE
chr11	14494301	A	T	ENST00000439561	ENSG00000129083	COPB1	TRUE	TRUE
chr11	14494305	T	A	ENST00000439561	ENSG00000129083	COPB1	TRUE	TRUE
chr11	14494308	T	A	ENST00000439561	ENSG00000129083	COPB1	TRUE	TRUE
chr11	14494323	G	A	ENST00000439561	ENSG00000129083	COPB1	TRUE	TRUE
chr11	14494362	C	A	ENST00000439561	ENSG00000129083	COPB1	TRUE	TRUE
chr11	14494371	T	A	ENST00000439561	ENSG00000129083	COPB1	TRUE	TRUE
chr11	14494374	C	A	ENST00000439561	ENSG00000129083	COPB1	TRUE	TRUE
chr11	14494401	T	A	ENST00000439561	ENSG00000129083	COPB1	TRUE	TRUE
chr11	14494404	T	A	ENST00000439561	ENSG00000129083	COPB1	TRUE	TRUE
chr11	14494406	A	T	ENST00000439561	ENSG00000129083	COPB1	TRUE	TRUE
chr11	14494413	C	A	ENST00000439561	ENSG00000129083	COPB1	TRUE	TRUE
chr11	14494419	T	A	ENST00000439561	ENSG00000129083	COPB1	TRUE	TRUE
chr11	14494421	G	C	ENST00000439561	ENSG00000129083	COPB1	TRUE	TRUE
chr11	14494421	G	T	ENST00000439561	ENSG00000129083	COPB1	TRUE	TRUE
chr11	14494425	T	A	ENST00000439561	ENSG00000129083	COPB1	TRUE	TRUE
chr11	14494434	C	A	ENST00000439561	ENSG00000129083	COPB1	TRUE	TRUE
chr11	14494437	T	A	ENST00000439561	ENSG00000129083	COPB1	TRUE	TRUE
chr11	14494440	C	A	ENST00000439561	ENSG00000129083	COPB1	TRUE	FALSE
chr11	14494440	C	G	ENST00000439561	ENSG00000129083	COPB1	TRUE	FALSE
chr11	14494440	C	T	ENST00000439561	ENSG00000129083	COPB1	TRUE	FALSE
chr11	14494441	T	A	ENST00000439561	ENSG00000129083	COPB1	TRUE	FALSE
chr11	14494441	T	C	ENST00000439561	ENSG00000129083	COPB1	TRUE	FALSE
chr11	14494441	T	G	ENST00000439561	ENSG00000129083	COPB1	TRUE	FALSE
chr11	14498836	A	C	ENST00000439561	ENSG00000129083	COPB1	TRUE	FALSE
chr11	14498836	A	G	ENST00000439561	ENSG00000129083	COPB1	TRUE	FALSE
chr11	14498836	A	T	ENST00000439561	ENSG00000129083	COPB1	TRUE	FALSE
chr11	14498837	C	A	ENST00000439561	ENSG00000129083	COPB1	TRUE	FALSE
chr11	14498837	C	G	ENST00000439561	ENSG00000129083	COPB1	TRUE	FALSE
chr11	14498837	C	T	ENST00000439561	ENSG00000129083	COPB1	TRUE	FALSE
chr11	14498838	C	A	ENST00000439561	ENSG00000129083	COPB1	TRUE	TRUE
chr11	14498850	T	A	ENST00000439561	ENSG00000129083	COPB1	TRUE	TRUE
chr11	14498852	A	C	ENST00000439561	ENSG00000129083	COPB1	TRUE	TRUE
chr11	14498852	A	T	ENST00000439561	ENSG00000129083	COPB1	TRUE	TRUE
chr11	14498862	C	A	ENST00000439561	ENSG00000129083	COPB1	TRUE	FALSE
chr11	14498874	C	A	ENST00000439561	ENSG00000129083	COPB1	TRUE	FALSE
chr11	14498876	G	C	ENST00000439561	ENSG00000129083	COPB1	TRUE	FALSE
chr11	14498876	G	T	ENST00000439561	ENSG00000129083	COPB1	TRUE	FALSE
chr11	14498897	A	C	ENST00000439561	ENSG00000129083	COPB1	FALSE	FALSE
chr11	14498897	A	T	ENST00000439561	ENSG00000129083	COPB1	FALSE	FALSE
chr11	14498902	G	C	ENST00000439561	ENSG00000129083	COPB1	FALSE	FALSE
chr11	14498902	G	T	ENST00000439561	ENSG00000129083	COPB1	FALSE	FALSE
chr11	14498905	G	T	ENST00000439561	ENSG00000129083	COPB1	FALSE	FALSE
chr11	14498916	C	A	ENST00000439561	ENSG00000129083	COPB1	FALSE	FALSE
chr11	14498986	C	A	ENST00000439561	ENSG00000129083	COPB1	TRUE	FALSE
chr11	14498986	C	G	ENST00000439561	ENSG00000129083	COPB1	TRUE	FALSE
chr11	14498986	C	T	ENST00000439561	ENSG00000129083	COPB1	TRUE	FALSE
chr11	14498987	T	A	ENST00000439561	ENSG00000129083	COPB1	TRUE	FALSE
chr11	14498987	T	C	ENST00000439561	ENSG00000129083	COPB1	TRUE	FALSE
chr11	14498987	T	G	ENST00000439561	ENSG00000129083	COPB1	TRUE	FALSE
chr11	14499705	A	C	ENST00000439561	ENSG00000129083	COPB1	FALSE	FALSE
chr11	14499705	A	G	ENST00000439561	ENSG00000129083	COPB1	FALSE	FALSE
chr11	14499705	A	T	ENST00000439561	ENSG00000129083	COPB1	FALSE	FALSE
chr11	14499706	C	A	ENST00000439561	ENSG00000129083	COPB1	FALSE	FALSE
chr11	14499706	C	G	ENST00000439561	ENSG00000129083	COPB1	FALSE	FALSE
chr11	14499706	C	T	ENST00000439561	ENSG00000129083	COPB1	FALSE	FALSE
chr11	14505200	C	A	ENST00000396394	ENSG00000129084	PSMA1	FALSE	FALSE
chr11	14505209	C	A	ENST00000396394	ENSG00000129084	PSMA1	FALSE	FALSE
chr11	14505218	T	A	ENST00000396394	ENSG00000129084	PSMA1	FALSE	FALSE
chr11	14505221	C	A	ENST00000396394	ENSG00000129084	PSMA1	FALSE	FALSE
chr11	14505230	C	A	ENST00000396394	ENSG00000129084	PSMA1	FALSE	FALSE
chr11	14505242	G	A	ENST00000396394	ENSG00000129084	PSMA1	FALSE	FALSE
chr11	14505249	C	A	ENST00000396394	ENSG00000129084	PSMA1	TRUE	FALSE
chr11	14505249	C	G	ENST00000396394	ENSG00000129084	PSMA1	TRUE	FALSE
chr11	14505249	C	T	ENST00000396394	ENSG00000129084	PSMA1	TRUE	FALSE
chr11	14505250	T	A	ENST00000396394	ENSG00000129084	PSMA1	TRUE	FALSE
chr11	14505250	T	C	ENST00000396394	ENSG00000129084	PSMA1	TRUE	FALSE
chr11	14505250	T	G	ENST00000396394	ENSG00000129084	PSMA1	TRUE	FALSE
chr11	14507654	A	C	ENST00000396394	ENSG00000129084	PSMA1	TRUE	FALSE
chr11	14507654	A	G	ENST00000396394	ENSG00000129084	PSMA1	TRUE	FALSE
chr11	14507654	A	T	ENST00000396394	ENSG00000129084	PSMA1	TRUE	FALSE
chr11	14507655	C	A	ENST00000396394	ENSG00000129084	PSMA1	TRUE	FALSE
chr11	14507655	C	G	ENST00000396394	ENSG00000129084	PSMA1	TRUE	FALSE
chr11	14507655	C	T	ENST00000396394	ENSG00000129084	PSMA1	TRUE	FALSE
chr11	14507658	G	A	ENST00000396394	ENSG00000129084	PSMA1	FALSE	FALSE
chr11	14507664	T	A	ENST00000396394	ENSG00000129084	PSMA1	FALSE	FALSE
chr11	14507667	T	A	ENST00000396394	ENSG00000129084	PSMA1	FALSE	FALSE
chr11	14507670	G	A	ENST00000396394	ENSG00000129084	PSMA1	FALSE	FALSE
chr11	14507676	T	A	ENST00000396394	ENSG00000129084	PSMA1	FALSE	FALSE
chr11	14507679	C	A	ENST00000396394	ENSG00000129084	PSMA1	FALSE	FALSE
chr11	14507682	C	A	ENST00000396394	ENSG00000129084	PSMA1	FALSE	FALSE
chr11	14507691	C	A	ENST00000396394	ENSG00000129084	PSMA1	FALSE	FALSE
chr11	14507719	A	C	ENST00000396394	ENSG00000129084	PSMA1	TRUE	TRUE
chr11	14507719	A	T	ENST00000396394	ENSG00000129084	PSMA1	TRUE	TRUE
chr11	14507733	C	A	ENST00000396394	ENSG00000129084	PSMA1	TRUE	TRUE
chr11	14507735	A	T	ENST00000396394	ENSG00000129084	PSMA1	TRUE	TRUE
chr11	14507742	T	A	ENST00000396394	ENSG00000129084	PSMA1	TRUE	TRUE
chr11	14507754	C	A	ENST00000396394	ENSG00000129084	PSMA1	TRUE	TRUE
chr11	14507767	C	A	ENST00000396394	ENSG00000129084	PSMA1	TRUE	FALSE
chr11	14507767	C	G	ENST00000396394	ENSG00000129084	PSMA1	TRUE	FALSE
chr11	14507767	C	T	ENST00000396394	ENSG00000129084	PSMA1	TRUE	FALSE
chr11	14507768	T	A	ENST00000396394	ENSG00000129084	PSMA1	TRUE	FALSE
chr11	14507768	T	C	ENST00000396394	ENSG00000129084	PSMA1	TRUE	FALSE
chr11	14507768	T	G	ENST00000396394	ENSG00000129084	PSMA1	TRUE	FALSE
chr11	14510870	A	C	ENST00000396394	ENSG00000129084	PSMA1	FALSE	FALSE
chr11	14510870	A	G	ENST00000396394	ENSG00000129084	PSMA1	FALSE	FALSE
chr11	14510870	A	T	ENST00000396394	ENSG00000129084	PSMA1	FALSE	FALSE
chr11	14510871	C	A	ENST00000396394	ENSG00000129084	PSMA1	TRUE	FALSE
chr11	14510871	C	G	ENST00000396394	ENSG00000129084	PSMA1	TRUE	FALSE
chr11	14510871	C	T	ENST00000396394	ENSG00000129084	PSMA1	FALSE	FALSE
chr11	14510874	T	A	ENST00000396394	ENSG00000129084	PSMA1	TRUE	TRUE
chr11	14510889	G	A	ENST00000396394	ENSG00000129084	PSMA1	TRUE	TRUE
chr11	14510892	C	A	ENST00000396394	ENSG00000129084	PSMA1	TRUE	TRUE
chr11	14510907	C	A	ENST00000396394	ENSG00000129084	PSMA1	TRUE	TRUE
chr11	14510910	T	A	ENST00000396394	ENSG00000129084	PSMA1	TRUE	TRUE
chr11	14510912	A	C	ENST00000396394	ENSG00000129084	PSMA1	TRUE	TRUE
chr11	14510912	A	T	ENST00000396394	ENSG00000129084	PSMA1	TRUE	TRUE
chr11	14510931	T	A	ENST00000396394	ENSG00000129084	PSMA1	TRUE	TRUE
chr11	14510940	C	A	ENST00000396394	ENSG00000129084	PSMA1	TRUE	TRUE
chr11	14510945	A	C	ENST00000396394	ENSG00000129084	PSMA1	TRUE	TRUE
chr11	14510945	A	T	ENST00000396394	ENSG00000129084	PSMA1	TRUE	TRUE
chr11	14510950	A	T	ENST00000396394	ENSG00000129084	PSMA1	TRUE	TRUE
chr11	14510952	C	A	ENST00000396394	ENSG00000129084	PSMA1	TRUE	FALSE
chr11	14510952	C	G	ENST00000396394	ENSG00000129084	PSMA1	TRUE	FALSE
chr11	14510952	C	T	ENST00000396394	ENSG00000129084	PSMA1	TRUE	FALSE
chr11	14510953	T	A	ENST00000396394	ENSG00000129084	PSMA1	TRUE	FALSE
chr11	14510953	T	C	ENST00000396394	ENSG00000129084	PSMA1	TRUE	FALSE
chr11	14510953	T	G	ENST00000396394	ENSG00000129084	PSMA1	TRUE	FALSE
chr11	14513568	A	C	ENST00000396394	ENSG00000129084	PSMA1	TRUE	FALSE
chr11	14513568	A	G	ENST00000396394	ENSG00000129084	PSMA1	TRUE	FALSE
chr11	14513568	A	T	ENST00000396394	ENSG00000129084	PSMA1	TRUE	FALSE
chr11	14513569	C	A	ENST00000396394	ENSG00000129084	PSMA1	TRUE	FALSE
chr11	14513569	C	G	ENST00000396394	ENSG00000129084	PSMA1	TRUE	FALSE
chr11	14513569	C	T	ENST00000396394	ENSG00000129084	PSMA1	TRUE	FALSE
chr11	14513573	C	A	ENST00000396394	ENSG00000129084	PSMA1
chr11	14513582	C	A	ENST00000396394	ENSG00000129084	PSMA1
chr11	14513594	T	A	ENST00000396394	ENSG00000129084	PSMA1
chr11	14513597	C	A	ENST00000396394	ENSG00000129084	PSMA1
chr11	14513599	A	T	ENST00000396394	ENSG00000129084	PSMA1
chr11	14513601	G	C	ENST00000396394	ENSG00000129084	PSMA1	TRUE	TRUE
chr11	14513601	G	T	ENST00000396394	ENSG00000129084	PSMA1	TRUE	TRUE
chr11	14513614	G	C	ENST00000396394	ENSG00000129084	PSMA1	TRUE	TRUE
chr11	14513614	G	T	ENST00000396394	ENSG00000129084	PSMA1	TRUE	TRUE
chr11	14513618	G	A	ENST00000396394	ENSG00000129084	PSMA1	TRUE	TRUE
chr11	14513630	C	A	ENST00000396394	ENSG00000129084	PSMA1	TRUE	TRUE
chr11	14513645	T	A	ENST00000396394	ENSG00000129084	PSMA1	TRUE	TRUE
chr11	14513646	G	T	ENST00000396394	ENSG00000129084	PSMA1	TRUE	TRUE
chr11	14513655	A	C	ENST00000396394	ENSG00000129084	PSMA1	TRUE	TRUE
chr11	14513655	A	T	ENST00000396394	ENSG00000129084	PSMA1	TRUE	TRUE
chr11	14513670	A	T	ENST00000396394	ENSG00000129084	PSMA1	TRUE	TRUE
chr11	14513678	G	A	ENST00000396394	ENSG00000129084	PSMA1	TRUE	TRUE
chr11	14513700	C	A	ENST00000396394	ENSG00000129084	PSMA1	TRUE	FALSE
chr11	14513700	C	G	ENST00000396394	ENSG00000129084	PSMA1	TRUE	FALSE
chr11	14513700	C	T	ENST00000396394	ENSG00000129084	PSMA1	TRUE	FALSE
chr11	14513701	T	A	ENST00000396394	ENSG00000129084	PSMA1	TRUE	FALSE
chr11	14513701	T	C	ENST00000396394	ENSG00000129084	PSMA1	TRUE	FALSE
chr11	14513701	T	G	ENST00000396394	ENSG00000129084	PSMA1	TRUE	FALSE
chr11	14513815	A	C	ENST00000396394	ENSG00000129084	PSMA1	FALSE	FALSE
chr11	14513815	A	G	ENST00000396394	ENSG00000129084	PSMA1	FALSE	FALSE
chr11	14513815	A	T	ENST00000396394	ENSG00000129084	PSMA1	FALSE	FALSE
chr11	14513816	C	A	ENST00000396394	ENSG00000129084	PSMA1	FALSE	FALSE
chr11	14513816	C	G	ENST00000396394	ENSG00000129084	PSMA1	FALSE	FALSE
chr11	14513816	C	T	ENST00000396394	ENSG00000129084	PSMA1	FALSE	FALSE
chr11	14513820	A	C	ENST00000396394	ENSG00000129084	PSMA1	TRUE	TRUE
chr11	14513820	A	T	ENST00000396394	ENSG00000129084	PSMA1	TRUE	TRUE
chr11	14513847	A	C	ENST00000396394	ENSG00000129084	PSMA1	TRUE	TRUE
chr11	14513847	A	T	ENST00000396394	ENSG00000129084	PSMA1	TRUE	TRUE
chr11	14513855	T	A	ENST00000396394	ENSG00000129084	PSMA1	TRUE	TRUE
chr11	14513862	A	C	ENST00000396394	ENSG00000129084	PSMA1	TRUE	TRUE
chr11	14513862	A	T	ENST00000396394	ENSG00000129084	PSMA1	TRUE	TRUE
chr11	14513867	G	A	ENST00000396394	ENSG00000129084	PSMA1	TRUE	TRUE
chr11	14513870	G	A	ENST00000396394	ENSG00000129084	PSMA1	TRUE	TRUE
chr11	14513882	G	A	ENST00000396394	ENSG00000129084	PSMA1	TRUE	TRUE
chr11	14513888	C	A	ENST00000396394	ENSG00000129084	PSMA1	FALSE	FALSE
chr11	14513888	C	G	ENST00000396394	ENSG00000129084	PSMA1	FALSE	FALSE
chr11	14513888	C	T	ENST00000396394	ENSG00000129084	PSMA1	FALSE	FALSE
chr11	14513889	T	A	ENST00000396394	ENSG00000129084	PSMA1	FALSE	FALSE
chr11	14513889	T	C	ENST00000396394	ENSG00000129084	PSMA1	FALSE	FALSE
chr11	14513889	T	G	ENST00000396394	ENSG00000129084	PSMA1	FALSE	FALSE
chr11	14514401	A	C	ENST00000396394	ENSG00000129084	PSMA1	TRUE	FALSE
chr11	14514401	A	G	ENST00000396394	ENSG00000129084	PSMA1	TRUE	FALSE
chr11	14514401	A	T	ENST00000396394	ENSG00000129084	PSMA1	TRUE	FALSE
chr11	14514402	C	A	ENST00000396394	ENSG00000129084	PSMA1	TRUE	FALSE
chr11	14514402	C	G	ENST00000396394	ENSG00000129084	PSMA1	TRUE	FALSE
chr11	14514402	C	T	ENST00000396394	ENSG00000129084	PSMA1	FALSE	FALSE
chr11	14514403	T	A	ENST00000396394	ENSG00000129084	PSMA1	TRUE	TRUE
chr11	14514409	C	A	ENST00000396394	ENSG00000129084	PSMA1	TRUE	TRUE
chr11	14514445	T	A	ENST00000396394	ENSG00000129084	PSMA1	TRUE	TRUE
chr11	14514460	T	A	ENST00000396394	ENSG00000129084	PSMA1	TRUE	TRUE
chr11	14514468	A	T	ENST00000396394	ENSG00000129084	PSMA1	TRUE	TRUE
chr11	14514470	A	T	ENST00000396394	ENSG00000129084	PSMA1	TRUE	TRUE
chr11	14514475	C	A	ENST00000396394	ENSG00000129084	PSMA1	TRUE	TRUE
chr11	14514478	G	A	ENST00000396394	ENSG00000129084	PSMA1	TRUE	TRUE
chr11	14514491	A	T	ENST00000396394	ENSG00000129084	PSMA1	TRUE	TRUE
chr11	14514492	C	A	ENST00000396394	ENSG00000129084	PSMA1	TRUE	FALSE
chr11	14514492	C	G	ENST00000396394	ENSG00000129084	PSMA1	TRUE	FALSE
chr11	14514492	C	T	ENST00000396394	ENSG00000129084	PSMA1	TRUE	FALSE
chr11	14514493	T	A	ENST00000396394	ENSG00000129084	PSMA1	TRUE	FALSE
chr11	14514493	T	C	ENST00000396394	ENSG00000129084	PSMA1	TRUE	FALSE
chr11	14514493	T	G	ENST00000396394	ENSG00000129084	PSMA1	TRUE	FALSE
chr11	14517640	A	C	ENST00000396394	ENSG00000129084	PSMA1	TRUE	FALSE
chr11	14517640	A	G	ENST00000396394	ENSG00000129084	PSMA1	FALSE	FALSE
chr11	14517640	A	T	ENST00000396394	ENSG00000129084	PSMA1	TRUE	FALSE
chr11	14517641	C	A	ENST00000396394	ENSG00000129084	PSMA1	TRUE	FALSE
chr11	14517641	C	G	ENST00000396394	ENSG00000129084	PSMA1	TRUE	FALSE
chr11	14517641	C	T	ENST00000396394	ENSG00000129084	PSMA1	TRUE	FALSE
chr11	14517645	A	C	ENST00000396394	ENSG00000129084	PSMA1	TRUE	TRUE
chr11	14517645	A	T	ENST00000396394	ENSG00000129084	PSMA1	TRUE	TRUE
chr11	14517652	T	A	ENST00000396394	ENSG00000129084	PSMA1	TRUE	TRUE
chr11	14517678	G	C	ENST00000396394	ENSG00000129084	PSMA1	TRUE	TRUE
chr11	14517678	G	T	ENST00000396394	ENSG00000129084	PSMA1	TRUE	TRUE
chr11	14517712	T	A	ENST00000396394	ENSG00000129084	PSMA1
chr11	14517715	T	A	ENST00000396394	ENSG00000129084	PSMA1
chr11	14517718	G	A	ENST00000396394	ENSG00000129084	PSMA1
chr11	14517733	C	A	ENST00000396394	ENSG00000129084	PSMA1
chr11	14517735	G	C	ENST00000396394	ENSG00000129084	PSMA1
chr11	14517735	G	T	ENST00000396394	ENSG00000129084	PSMA1
chr11	14517739	G	A	ENST00000396394	ENSG00000129084	PSMA1
chr11	14517746	C	A	ENST00000396394	ENSG00000129084	PSMA1	TRUE	TRUE
chr11	14517746	C	G	ENST00000396394	ENSG00000129084	PSMA1	TRUE	TRUE
chr11	14517746	C	T	ENST00000396394	ENSG00000129084	PSMA1	TRUE	TRUE
chr11	14517747	T	A	ENST00000396394	ENSG00000129084	PSMA1	TRUE	FALSE
chr11	14517747	T	C	ENST00000396394	ENSG00000129084	PSMA1	TRUE	FALSE
chr11	14517747	T	G	ENST00000396394	ENSG00000129084	PSMA1	TRUE	FALSE
chr11	14517878	A	C	ENST00000396394	ENSG00000129084	PSMA1	TRUE	TRUE
chr11	14517878	A	G	ENST00000396394	ENSG00000129084	PSMA1	TRUE	FALSE
chr11	14517878	A	T	ENST00000396394	ENSG00000129084	PSMA1	TRUE	TRUE
chr11	14517879	C	A	ENST00000396394	ENSG00000129084	PSMA1	TRUE	TRUE
chr11	14517879	C	G	ENST00000396394	ENSG00000129084	PSMA1	TRUE	TRUE
chr11	14517879	C	T	ENST00000396394	ENSG00000129084	PSMA1	TRUE	FALSE
chr11	14517882	T	A	ENST00000396394	ENSG00000129084	PSMA1	TRUE	TRUE
chr11	14517884	A	T	ENST00000396394	ENSG00000129084	PSMA1	TRUE	TRUE
chr11	14517893	A	T	ENST00000396394	ENSG00000129084	PSMA1	TRUE	TRUE
chr11	14517909	T	A	ENST00000396394	ENSG00000129084	PSMA1
chr11	14517911	G	C	ENST00000396394	ENSG00000129084	PSMA1
chr11	14517911	G	T	ENST00000396394	ENSG00000129084	PSMA1
chr11	14517915	T	A	ENST00000396394	ENSG00000129084	PSMA1
chr11	14517932	G	C	ENST00000396394	ENSG00000129084	PSMA1
chr11	14517932	G	T	ENST00000396394	ENSG00000129084	PSMA1
chr11	14517939	G	A	ENST00000396394	ENSG00000129084	PSMA1
chr11	14517942	T	A	ENST00000396394	ENSG00000129084	PSMA1
chr11	14517951	C	A	ENST00000396394	ENSG00000129084	PSMA1
chr11	14517958	A	C	ENST00000396394	ENSG00000129084	PSMA1		FALSE
chr11	14517958	A	T	ENST00000396394	ENSG00000129084	PSMA1		FALSE
chr11	14517963	C	A	ENST00000396394	ENSG00000129084	PSMA1		FALSE
chr11	14517969	G	A	ENST00000396394	ENSG00000129084	PSMA1		FALSE
chr11	14517982	C	A	ENST00000396394	ENSG00000129084	PSMA1	TRUE	FALSE
chr11	14517982	C	G	ENST00000396394	ENSG00000129084	PSMA1	TRUE	FALSE
chr11	14517982	C	T	ENST00000396394	ENSG00000129084	PSMA1	TRUE	FALSE
chr11	14517983	T	A	ENST00000396394	ENSG00000129084	PSMA1	TRUE	FALSE
chr11	14517983	T	C	ENST00000396394	ENSG00000129084	PSMA1	TRUE	FALSE
chr11	14517983	T	G	ENST00000396394	ENSG00000129084	PSMA1	TRUE	FALSE
chr11	14518995	A	C	ENST00000396394	ENSG00000129084	PSMA1	TRUE	FALSE
chr11	14518995	A	G	ENST00000396394	ENSG00000129084	PSMA1	TRUE	FALSE
chr11	14518995	A	T	ENST00000396394	ENSG00000129084	PSMA1	TRUE	FALSE
chr11	14518996	C	A	ENST00000396394	ENSG00000129084	PSMA1	TRUE	FALSE
chr11	14518996	C	G	ENST00000396394	ENSG00000129084	PSMA1	TRUE	FALSE
chr11	14518996	C	T	ENST00000396394	ENSG00000129084	PSMA1	TRUE	FALSE
chr11	14518999	G	A	ENST00000396394	ENSG00000129084	PSMA1	FALSE	FALSE
chr11	14519006	C	T	ENST00000396394	ENSG00000129084	PSMA1	FALSE	FALSE
chr11	14519007	C	T	ENST00000396394	ENSG00000129084	PSMA1	FALSE	FALSE
chr11	14519027	A	C	ENST00000396394	ENSG00000129084	PSMA1	FALSE	FALSE
chr11	14519027	A	T	ENST00000396394	ENSG00000129084	PSMA1	FALSE	FALSE
chr11	14519032	G	A	ENST00000396394	ENSG00000129084	PSMA1	FALSE	FALSE
chr11	14519038	G	A	ENST00000396394	ENSG00000129084	PSMA1	FALSE	FALSE
chr11	14519042	C	A	ENST00000396394	ENSG00000129084	PSMA1	TRUE	FALSE
chr11	14519042	C	G	ENST00000396394	ENSG00000129084	PSMA1	TRUE	FALSE
chr11	14519042	C	T	ENST00000396394	ENSG00000129084	PSMA1	TRUE	FALSE
chr11	14519043	T	A	ENST00000396394	ENSG00000129084	PSMA1	TRUE	FALSE
chr11	14519043	T	C	ENST00000396394	ENSG00000129084	PSMA1	TRUE	FALSE
chr11	14519043	T	G	ENST00000396394	ENSG00000129084	PSMA1	TRUE	FALSE
chr11	14520295	A	C	ENST00000396394	ENSG00000129084	PSMA1	TRUE	FALSE
chr11	14520295	A	G	ENST00000396394	ENSG00000129084	PSMA1	TRUE	FALSE
chr11	14520295	A	T	ENST00000396394	ENSG00000129084	PSMA1	TRUE	FALSE
chr11	14520296	C	A	ENST00000396394	ENSG00000129084	PSMA1	TRUE	FALSE
chr11	14520296	C	G	ENST00000396394	ENSG00000129084	PSMA1	TRUE	FALSE
chr11	14520296	C	T	ENST00000396394	ENSG00000129084	PSMA1	TRUE	FALSE
chr11	14644088	G	T	ENST00000282096	ENSG00000152270	PDE3B	FALSE	FALSE
chr11	14644091	C	T	ENST00000282096	ENSG00000152270	PDE3B	FALSE	FALSE
chr11	14644100	A	T	ENST00000282096	ENSG00000152270	PDE3B	FALSE	FALSE
chr11	14644118	C	T	ENST00000282096	ENSG00000152270	PDE3B	FALSE	FALSE
chr11	14644140	C	A	ENST00000282096	ENSG00000152270	PDE3B	TRUE	FALSE
chr11	14644148	G	T	ENST00000282096	ENSG00000152270	PDE3B	TRUE	TRUE
chr11	14644168	C	A	ENST00000282096	ENSG00000152270	PDE3B	TRUE	TRUE
chr11	14644168	C	G	ENST00000282096	ENSG00000152270	PDE3B	TRUE	TRUE
chr11	14644172	A	T	ENST00000282096	ENSG00000152270	PDE3B	TRUE	TRUE
chr11	14644180	C	A	ENST00000282096	ENSG00000152270	PDE3B	TRUE	TRUE
chr11	14644191	T	A	ENST00000282096	ENSG00000152270	PDE3B	TRUE	TRUE
chr11	14644196	C	T	ENST00000282096	ENSG00000152270	PDE3B	TRUE	TRUE
chr11	14644231	C	A	ENST00000282096	ENSG00000152270	PDE3B	TRUE	TRUE
chr11	14644240	C	A	ENST00000282096	ENSG00000152270	PDE3B	TRUE	TRUE
chr11	14644247	G	T	ENST00000282096	ENSG00000152270	PDE3B	TRUE	TRUE
chr11	14644274	C	T	ENST00000282096	ENSG00000152270	PDE3B	TRUE	TRUE
chr11	14644277	C	T	ENST00000282096	ENSG00000152270	PDE3B	TRUE	TRUE
chr11	14644291	C	A	ENST00000282096	ENSG00000152270	PDE3B	TRUE	TRUE
chr11	14644303	C	A	ENST00000282096	ENSG00000152270	PDE3B	TRUE	TRUE
chr11	14644317	C	A	ENST00000282096	ENSG00000152270	PDE3B	TRUE	TRUE
chr11	14644364	G	T	ENST00000282096	ENSG00000152270	PDE3B	TRUE	TRUE
chr11	14644370	G	T	ENST00000282096	ENSG00000152270	PDE3B	TRUE	TRUE
chr11	14644377	G	A	ENST00000282096	ENSG00000152270	PDE3B	TRUE	TRUE
chr11	14644378	G	A	ENST00000282096	ENSG00000152270	PDE3B	TRUE	TRUE
chr11	14644395	G	A	ENST00000282096	ENSG00000152270	PDE3B	TRUE	TRUE
chr11	14644396	G	A	ENST00000282096	ENSG00000152270	PDE3B	TRUE	TRUE
chr11	14644420	T	A	ENST00000282096	ENSG00000152270	PDE3B	TRUE	TRUE
chr11	14644422	C	A	ENST00000282096	ENSG00000152270	PDE3B	TRUE	TRUE
chr11	14644431	T	A	ENST00000282096	ENSG00000152270	PDE3B	TRUE	TRUE
chr11	14644456	T	A	ENST00000282096	ENSG00000152270	PDE3B	TRUE	TRUE
chr11	14644477	C	A	ENST00000282096	ENSG00000152270	PDE3B	TRUE	TRUE
chr11	14644493	A	T	ENST00000282096	ENSG00000152270	PDE3B	TRUE	TRUE
chr11	14644499	G	T	ENST00000282096	ENSG00000152270	PDE3B	TRUE	TRUE
chr11	14644522	C	A	ENST00000282096	ENSG00000152270	PDE3B	TRUE	TRUE
chr11	14644530	G	A	ENST00000282096	ENSG00000152270	PDE3B	TRUE	TRUE
chr11	14644531	G	A	ENST00000282096	ENSG00000152270	PDE3B	TRUE	TRUE
chr11	14644533	G	A	ENST00000282096	ENSG00000152270	PDE3B	TRUE	TRUE
chr11	14644534	G	A	ENST00000282096	ENSG00000152270	PDE3B	TRUE	TRUE
chr11	14644555	C	A	ENST00000282096	ENSG00000152270	PDE3B	TRUE	TRUE
chr11	14644558	T	A	ENST00000282096	ENSG00000152270	PDE3B	TRUE	TRUE
chr11	14644561	C	A	ENST00000282096	ENSG00000152270	PDE3B	TRUE	TRUE
chr11	14644561	C	G	ENST00000282096	ENSG00000152270	PDE3B	TRUE	TRUE
chr11	14644575	T	A	ENST00000282096	ENSG00000152270	PDE3B	TRUE	TRUE
chr11	14644581	G	A	ENST00000282096	ENSG00000152270	PDE3B	TRUE	TRUE
chr11	14644582	G	A	ENST00000282096	ENSG00000152270	PDE3B	TRUE	TRUE
chr11	14644583	C	T	ENST00000282096	ENSG00000152270	PDE3B	TRUE	TRUE
chr11	14644587	G	A	ENST00000282096	ENSG00000152270	PDE3B	TRUE	TRUE
chr11	14644588	G	A	ENST00000282096	ENSG00000152270	PDE3B	TRUE	TRUE
chr11	14644590	G	A	ENST00000282096	ENSG00000152270	PDE3B	TRUE	TRUE
chr11	14644591	G	A	ENST00000282096	ENSG00000152270	PDE3B	TRUE	TRUE
chr11	14644596	G	A	ENST00000282096	ENSG00000152270	PDE3B	TRUE	TRUE
chr11	14644597	G	A	ENST00000282096	ENSG00000152270	PDE3B	TRUE	TRUE
chr11	14644602	G	A	ENST00000282096	ENSG00000152270	PDE3B	TRUE	TRUE
chr11	14644603	G	A	ENST00000282096	ENSG00000152270	PDE3B	TRUE	TRUE
chr11	14644646	G	T	ENST00000282096	ENSG00000152270	PDE3B	TRUE	TRUE
chr11	14644665	T	A	ENST00000282096	ENSG00000152270	PDE3B	TRUE	TRUE
chr11	14644684	C	A	ENST00000282096	ENSG00000152270	PDE3B	TRUE	TRUE
chr11	14644732	C	A	ENST00000282096	ENSG00000152270	PDE3B	TRUE	TRUE
chr11	14644764	G	A	ENST00000282096	ENSG00000152270	PDE3B	TRUE	TRUE
chr11	14644765	G	A	ENST00000282096	ENSG00000152270	PDE3B	TRUE	TRUE
chr11	14644767	G	A	ENST00000282096	ENSG00000152270	PDE3B	TRUE	TRUE
chr11	14644768	G	A	ENST00000282096	ENSG00000152270	PDE3B	TRUE	TRUE
chr11	14644791	C	A	ENST00000282096	ENSG00000152270	PDE3B	TRUE	TRUE
chr11	14644846	C	A	ENST00000282096	ENSG00000152270	PDE3B	TRUE	TRUE
chr11	14644863	T	A	ENST00000282096	ENSG00000152270	PDE3B	TRUE	TRUE
chr11	14644877	C	T	ENST00000282096	ENSG00000152270	PDE3B	TRUE	TRUE
chr11	14644886	G	T	ENST00000282096	ENSG00000152270	PDE3B	TRUE	TRUE
chr11	14644904	C	T	ENST00000282096	ENSG00000152270	PDE3B	TRUE	TRUE
chr11	14644922	G	T	ENST00000282096	ENSG00000152270	PDE3B	TRUE	TRUE
chr11	14644925	G	T	ENST00000282096	ENSG00000152270	PDE3B	TRUE	TRUE
chr11	14644928	A	T	ENST00000282096	ENSG00000152270	PDE3B
chr11	14644943	C	T	ENST00000282096	ENSG00000152270	PDE3B	TRUE	TRUE
chr11	14644966	C	A	ENST00000282096	ENSG00000152270	PDE3B	TRUE	TRUE
chr11	14644971	C	A	ENST00000282096	ENSG00000152270	PDE3B	TRUE	TRUE
chr11	14644974	T	A	ENST00000282096	ENSG00000152270	PDE3B	TRUE	TRUE
chr11	14644974	T	G	ENST00000282096	ENSG00000152270	PDE3B	TRUE	TRUE
chr11	14644976	G	T	ENST00000282096	ENSG00000152270	PDE3B	TRUE	TRUE
chr11	14644979	G	T	ENST00000282096	ENSG00000152270	PDE3B	TRUE	TRUE
chr11	14644996	C	A	ENST00000282096	ENSG00000152270	PDE3B	TRUE	TRUE
chr11	14644996	C	G	ENST00000282096	ENSG00000152270	PDE3B	TRUE	TRUE
chr11	14644999	T	A	ENST00000282096	ENSG00000152270	PDE3B	TRUE	TRUE
chr11	14644999	T	G	ENST00000282096	ENSG00000152270	PDE3B	TRUE	TRUE
chr11	14645008	C	A	ENST00000282096	ENSG00000152270	PDE3B	TRUE	TRUE
chr11	14645009	A	T	ENST00000282096	ENSG00000152270	PDE3B	TRUE	TRUE
chr11	14645021	A	T	ENST00000282096	ENSG00000152270	PDE3B	TRUE	TRUE
chr11	14645028	C	A	ENST00000282096	ENSG00000152270	PDE3B	TRUE	TRUE
chr11	14645031	T	A	ENST00000282096	ENSG00000152270	PDE3B	TRUE	TRUE
chr11	14645038	T	A	ENST00000282096	ENSG00000152270	PDE3B	TRUE	TRUE
chr11	14645045	A	T	ENST00000282096	ENSG00000152270	PDE3B	TRUE	TRUE
chr11	14645048	G	T	ENST00000282096	ENSG00000152270	PDE3B	TRUE	TRUE
chr11	14645051	C	T	ENST00000282096	ENSG00000152270	PDE3B	TRUE	TRUE
chr11	14645054	G	A	ENST00000282096	ENSG00000152270	PDE3B	TRUE	FALSE
chr11	14645054	G	C	ENST00000282096	ENSG00000152270	PDE3B	TRUE	FALSE
chr11	14645054	G	T	ENST00000282096	ENSG00000152270	PDE3B	TRUE	FALSE
chr11	14645055	T	A	ENST00000282096	ENSG00000152270	PDE3B	TRUE	FALSE
chr11	14645055	T	C	ENST00000282096	ENSG00000152270	PDE3B	FALSE	FALSE
chr11	14645055	T	G	ENST00000282096	ENSG00000152270	PDE3B	TRUE	FALSE
chr11	14771935	A	C	ENST00000282096	ENSG00000152270	PDE3B	TRUE	FALSE
chr11	14771935	A	G	ENST00000282096	ENSG00000152270	PDE3B	TRUE	FALSE
chr11	14771935	A	T	ENST00000282096	ENSG00000152270	PDE3B	TRUE	FALSE
chr11	14771936	G	A	ENST00000282096	ENSG00000152270	PDE3B	TRUE	FALSE
chr11	14771936	G	C	ENST00000282096	ENSG00000152270	PDE3B	TRUE	FALSE
chr11	14771936	G	T	ENST00000282096	ENSG00000152270	PDE3B	TRUE	FALSE
chr11	14771947	G	A	ENST00000282096	ENSG00000152270	PDE3B
chr11	14771948	G	A	ENST00000282096	ENSG00000152270	PDE3B
chr11	14771953	G	A	ENST00000282096	ENSG00000152270	PDE3B
chr11	14771954	G	A	ENST00000282096	ENSG00000152270	PDE3B
chr11	14771959	T	A	ENST00000282096	ENSG00000152270	PDE3B
chr11	14771959	T	G	ENST00000282096	ENSG00000152270	PDE3B
chr11	14771961	A	T	ENST00000282096	ENSG00000152270	PDE3B
chr11	14771964	C	T	ENST00000282096	ENSG00000152270	PDE3B
chr11	14771968	G	A	ENST00000282096	ENSG00000152270	PDE3B
chr11	14771969	G	A	ENST00000282096	ENSG00000152270	PDE3B
chr11	14771972	T	A	ENST00000282096	ENSG00000152270	PDE3B
chr11	14771972	T	G	ENST00000282096	ENSG00000152270	PDE3B
chr11	14771973	A	T	ENST00000282096	ENSG00000152270	PDE3B
chr11	14771984	T	A	ENST00000282096	ENSG00000152270	PDE3B
chr11	14771984	T	G	ENST00000282096	ENSG00000152270	PDE3B
chr11	14771985	C	T	ENST00000282096	ENSG00000152270	PDE3B
chr11	14771988	G	A	ENST00000282096	ENSG00000152270	PDE3B	TRUE	FALSE
chr11	14771988	G	C	ENST00000282096	ENSG00000152270	PDE3B	TRUE	FALSE
chr11	14771988	G	T	ENST00000282096	ENSG00000152270	PDE3B	TRUE	FALSE
chr11	14771989	T	A	ENST00000282096	ENSG00000152270	PDE3B	TRUE	FALSE
chr11	14771989	T	C	ENST00000282096	ENSG00000152270	PDE3B	FALSE	FALSE
chr11	14771989	T	G	ENST00000282096	ENSG00000152270	PDE3B	TRUE	FALSE
chr11	14786435	A	C	ENST00000282096	ENSG00000152270	PDE3B	TRUE	FALSE
chr11	14786435	A	G	ENST00000282096	ENSG00000152270	PDE3B	TRUE	FALSE
chr11	14786435	A	T	ENST00000282096	ENSG00000152270	PDE3B	TRUE	FALSE
chr11	14786436	G	A	ENST00000282096	ENSG00000152270	PDE3B	TRUE	FALSE
chr11	14786436	G	C	ENST00000282096	ENSG00000152270	PDE3B	TRUE	FALSE
chr11	14786436	G	T	ENST00000282096	ENSG00000152270	PDE3B	TRUE	FALSE
chr11	14786443	G	T	ENST00000282096	ENSG00000152270	PDE3B	TRUE	TRUE
chr11	14786449	G	T	ENST00000282096	ENSG00000152270	PDE3B	TRUE	TRUE
chr11	14786455	G	T	ENST00000282096	ENSG00000152270	PDE3B	TRUE	TRUE
chr11	14786468	C	A	ENST00000282096	ENSG00000152270	PDE3B	TRUE	TRUE
chr11	14786468	C	G	ENST00000282096	ENSG00000152270	PDE3B	TRUE	TRUE
chr11	14786479	G	T	ENST00000282096	ENSG00000152270	PDE3B	TRUE	TRUE
chr11	14786498	C	A	ENST00000282096	ENSG00000152270	PDE3B	TRUE	TRUE
chr11	14786498	C	G	ENST00000282096	ENSG00000152270	PDE3B	TRUE	TRUE
chr11	14786530	C	T	ENST00000282096	ENSG00000152270	PDE3B	TRUE	TRUE
chr11	14786564	T	A	ENST00000282096	ENSG00000152270	PDE3B	TRUE	TRUE
chr11	14786564	T	G	ENST00000282096	ENSG00000152270	PDE3B	TRUE	TRUE
chr11	14786579	C	A	ENST00000282096	ENSG00000152270	PDE3B	TRUE	TRUE
chr11	14786579	C	G	ENST00000282096	ENSG00000152270	PDE3B	TRUE	TRUE
chr11	14786589	T	A	ENST00000282096	ENSG00000152270	PDE3B	TRUE	TRUE
chr11	14786596	A	T	ENST00000282096	ENSG00000152270	PDE3B	TRUE	TRUE
chr11	14786623	G	T	ENST00000282096	ENSG00000152270	PDE3B	TRUE	TRUE
chr11	14786631	C	A	ENST00000282096	ENSG00000152270	PDE3B	TRUE	TRUE
chr11	14786631	C	G	ENST00000282096	ENSG00000152270	PDE3B	TRUE	TRUE
chr11	14786637	T	A	ENST00000282096	ENSG00000152270	PDE3B	TRUE	TRUE
chr11	14786641	G	T	ENST00000282096	ENSG00000152270	PDE3B	TRUE	TRUE
chr11	14786647	G	T	ENST00000282096	ENSG00000152270	PDE3B	TRUE	TRUE
chr11	14786659	G	T	ENST00000282096	ENSG00000152270	PDE3B	TRUE	TRUE
chr11	14786662	A	T	ENST00000282096	ENSG00000152270	PDE3B	TRUE	TRUE
chr11	14786671	A	T	ENST00000282096	ENSG00000152270	PDE3B	TRUE	TRUE
chr11	14786674	A	T	ENST00000282096	ENSG00000152270	PDE3B	TRUE	TRUE
chr11	14786683	A	T	ENST00000282096	ENSG00000152270	PDE3B	TRUE	TRUE
chr11	14786686	G	A	ENST00000282096	ENSG00000152270	PDE3B	FALSE	FALSE
chr11	14786686	G	C	ENST00000282096	ENSG00000152270	PDE3B	FALSE	FALSE
chr11	14786686	G	T	ENST00000282096	ENSG00000152270	PDE3B	FALSE	FALSE
chr11	14786687	T	A	ENST00000282096	ENSG00000152270	PDE3B	FALSE	FALSE
chr11	14786687	T	C	ENST00000282096	ENSG00000152270	PDE3B	FALSE	FALSE
chr11	14786687	T	G	ENST00000282096	ENSG00000152270	PDE3B	FALSE	FALSE
chr11	14789104	A	C	ENST00000282096	ENSG00000152270	PDE3B	TRUE	FALSE
chr11	14789104	A	G	ENST00000282096	ENSG00000152270	PDE3B	TRUE	FALSE
chr11	14789104	A	T	ENST00000282096	ENSG00000152270	PDE3B	TRUE	FALSE
chr11	14789105	G	A	ENST00000282096	ENSG00000152270	PDE3B	TRUE	FALSE
chr11	14789105	G	C	ENST00000282096	ENSG00000152270	PDE3B	TRUE	FALSE
chr11	14789105	G	T	ENST00000282096	ENSG00000152270	PDE3B	TRUE	FALSE
chr11	14789106	G	T	ENST00000282096	ENSG00000152270	PDE3B	TRUE	TRUE
chr11	14789125	T	A	ENST00000282096	ENSG00000152270	PDE3B	TRUE	TRUE
chr11	14789136	C	T	ENST00000282096	ENSG00000152270	PDE3B	TRUE	TRUE
chr11	14789145	A	T	ENST00000282096	ENSG00000152270	PDE3B	TRUE	TRUE
chr11	14789152	C	A	ENST00000282096	ENSG00000152270	PDE3B	TRUE	TRUE
chr11	14789152	C	G	ENST00000282096	ENSG00000152270	PDE3B	TRUE	TRUE
chr11	14789154	G	T	ENST00000282096	ENSG00000152270	PDE3B	TRUE	TRUE
chr11	14789161	C	A	ENST00000282096	ENSG00000152270	PDE3B	TRUE	TRUE
chr11	14789161	C	G	ENST00000282096	ENSG00000152270	PDE3B	TRUE	TRUE
chr11	14789163	G	T	ENST00000282096	ENSG00000152270	PDE3B	TRUE	TRUE
chr11	14789167	T	A	ENST00000282096	ENSG00000152270	PDE3B	TRUE	TRUE
chr11	14789178	G	T	ENST00000282096	ENSG00000152270	PDE3B	TRUE	TRUE
chr11	14789181	C	T	ENST00000282096	ENSG00000152270	PDE3B	TRUE	TRUE
chr11	14789188	C	A	ENST00000282096	ENSG00000152270	PDE3B	TRUE	TRUE
chr11	14789188	C	G	ENST00000282096	ENSG00000152270	PDE3B	TRUE	TRUE
chr11	14789194	G	A	ENST00000282096	ENSG00000152270	PDE3B	TRUE	TRUE
chr11	14789195	G	A	ENST00000282096	ENSG00000152270	PDE3B	TRUE	TRUE
chr11	14789211	A	T	ENST00000282096	ENSG00000152270	PDE3B	TRUE	TRUE
chr11	14789214	A	T	ENST00000282096	ENSG00000152270	PDE3B	TRUE	TRUE
chr11	14789223	C	T	ENST00000282096	ENSG00000152270	PDE3B	TRUE	TRUE
chr11	14789226	G	T	ENST00000282096	ENSG00000152270	PDE3B	TRUE	TRUE
chr11	14789239	C	A	ENST00000282096	ENSG00000152270	PDE3B	TRUE	TRUE
chr11	14789239	C	G	ENST00000282096	ENSG00000152270	PDE3B	TRUE	TRUE
chr11	14789243	G	A	ENST00000282096	ENSG00000152270	PDE3B	TRUE	FALSE
chr11	14789243	G	C	ENST00000282096	ENSG00000152270	PDE3B	TRUE	FALSE
chr11	14789243	G	T	ENST00000282096	ENSG00000152270	PDE3B	TRUE	FALSE
chr11	14789244	T	A	ENST00000282096	ENSG00000152270	PDE3B	TRUE	FALSE
chr11	14789244	T	C	ENST00000282096	ENSG00000152270	PDE3B	TRUE	FALSE
chr11	14789244	T	G	ENST00000282096	ENSG00000152270	PDE3B	TRUE	FALSE
chr11	14803942	A	C	ENST00000282096	ENSG00000152270	PDE3B	TRUE	FALSE
chr11	14803942	A	G	ENST00000282096	ENSG00000152270	PDE3B	TRUE	FALSE
chr11	14803942	A	T	ENST00000282096	ENSG00000152270	PDE3B	TRUE	FALSE
chr11	14803943	G	A	ENST00000282096	ENSG00000152270	PDE3B	TRUE	FALSE
chr11	14803943	G	C	ENST00000282096	ENSG00000152270	PDE3B	TRUE	FALSE
chr11	14803943	G	T	ENST00000282096	ENSG00000152270	PDE3B	TRUE	FALSE
chr11	14803945	C	T	ENST00000282096	ENSG00000152270	PDE3B	TRUE	TRUE
chr11	14803948	G	T	ENST00000282096	ENSG00000152270	PDE3B	TRUE	TRUE
chr11	14803953	C	A	ENST00000282096	ENSG00000152270	PDE3B	TRUE	TRUE
chr11	14803956	T	A	ENST00000282096	ENSG00000152270	PDE3B	TRUE	TRUE
chr11	14803956	T	G	ENST00000282096	ENSG00000152270	PDE3B	TRUE	TRUE
chr11	14803976	C	A	ENST00000282096	ENSG00000152270	PDE3B	TRUE	TRUE
chr11	14803976	C	G	ENST00000282096	ENSG00000152270	PDE3B	TRUE	TRUE
chr11	14803996	A	T	ENST00000282096	ENSG00000152270	PDE3B	TRUE	TRUE
chr11	14803999	C	T	ENST00000282096	ENSG00000152270	PDE3B	TRUE	TRUE
chr11	14804006	C	A	ENST00000282096	ENSG00000152270	PDE3B	TRUE	TRUE
chr11	14804006	C	G	ENST00000282096	ENSG00000152270	PDE3B	TRUE	TRUE
chr11	14804018	C	A	ENST00000282096	ENSG00000152270	PDE3B	TRUE	TRUE
chr11	14804018	C	G	ENST00000282096	ENSG00000152270	PDE3B	TRUE	TRUE
chr11	14804041	A	T	ENST00000282096	ENSG00000152270	PDE3B	TRUE	TRUE
chr11	14804044	A	T	ENST00000282096	ENSG00000152270	PDE3B	TRUE	TRUE
chr11	14804051	G	A	ENST00000282096	ENSG00000152270	PDE3B	TRUE	FALSE
chr11	14804051	G	C	ENST00000282096	ENSG00000152270	PDE3B	TRUE	FALSE
chr11	14804051	G	T	ENST00000282096	ENSG00000152270	PDE3B	TRUE	FALSE
chr11	14804052	T	A	ENST00000282096	ENSG00000152270	PDE3B	TRUE	FALSE
chr11	14804052	T	C	ENST00000282096	ENSG00000152270	PDE3B	TRUE	FALSE
chr11	14804052	T	G	ENST00000282096	ENSG00000152270	PDE3B	TRUE	FALSE
chr11	14818181	A	C	ENST00000282096	ENSG00000152270	PDE3B	TRUE	FALSE
chr11	14818181	A	G	ENST00000282096	ENSG00000152270	PDE3B	TRUE	FALSE
chr11	14818181	A	T	ENST00000282096	ENSG00000152270	PDE3B	TRUE	FALSE
chr11	14818182	G	A	ENST00000282096	ENSG00000152270	PDE3B	TRUE	FALSE
chr11	14818182	G	C	ENST00000282096	ENSG00000152270	PDE3B	TRUE	FALSE
chr11	14818182	G	T	ENST00000282096	ENSG00000152270	PDE3B	TRUE	FALSE
chr11	14818189	T	A	ENST00000282096	ENSG00000152270	PDE3B	TRUE	TRUE
chr11	14818224	G	T	ENST00000282096	ENSG00000152270	PDE3B	TRUE	TRUE
chr11	14818254	C	T	ENST00000282096	ENSG00000152270	PDE3B	TRUE	TRUE
chr11	14818258	C	A	ENST00000282096	ENSG00000152270	PDE3B	TRUE	TRUE
chr11	14818258	C	G	ENST00000282096	ENSG00000152270	PDE3B	TRUE	TRUE
chr11	14818266	G	T	ENST00000282096	ENSG00000152270	PDE3B	TRUE	TRUE
chr11	14818296	A	T	ENST00000282096	ENSG00000152270	PDE3B	TRUE	TRUE
chr11	14818312	T	A	ENST00000282096	ENSG00000152270	PDE3B	TRUE	TRUE
chr11	14818314	C	T	ENST00000282096	ENSG00000152270	PDE3B	TRUE	TRUE
chr11	14818317	A	T	ENST00000282096	ENSG00000152270	PDE3B	TRUE	TRUE
chr11	14818355	T	A	ENST00000282096	ENSG00000152270	PDE3B	TRUE	TRUE
chr11	14818355	T	G	ENST00000282096	ENSG00000152270	PDE3B	TRUE	TRUE
chr11	14818356	C	T	ENST00000282096	ENSG00000152270	PDE3B	TRUE	TRUE
chr11	14818359	C	T	ENST00000282096	ENSG00000152270	PDE3B	TRUE	TRUE
chr11	14818365	A	T	ENST00000282096	ENSG00000152270	PDE3B	TRUE	TRUE
chr11	14818388	T	A	ENST00000282096	ENSG00000152270	PDE3B	TRUE	TRUE
chr11	14818394	G	A	ENST00000282096	ENSG00000152270	PDE3B	TRUE	FALSE
chr11	14818394	G	C	ENST00000282096	ENSG00000152270	PDE3B	TRUE	FALSE
chr11	14818394	G	T	ENST00000282096	ENSG00000152270	PDE3B	TRUE	FALSE
chr11	14818395	T	A	ENST00000282096	ENSG00000152270	PDE3B	TRUE	FALSE
chr11	14818395	T	C	ENST00000282096	ENSG00000152270	PDE3B	FALSE	FALSE
chr11	14818395	T	G	ENST00000282096	ENSG00000152270	PDE3B	TRUE	FALSE
chr11	14819134	A	C	ENST00000282096	ENSG00000152270	PDE3B	TRUE	FALSE
chr11	14819134	A	G	ENST00000282096	ENSG00000152270	PDE3B	TRUE	FALSE
chr11	14819134	A	T	ENST00000282096	ENSG00000152270	PDE3B	TRUE	FALSE
chr11	14819135	G	A	ENST00000282096	ENSG00000152270	PDE3B	TRUE	FALSE
chr11	14819135	G	C	ENST00000282096	ENSG00000152270	PDE3B	TRUE	FALSE
chr11	14819135	G	T	ENST00000282096	ENSG00000152270	PDE3B	TRUE	FALSE
chr11	14819139	T	A	ENST00000282096	ENSG00000152270	PDE3B	TRUE	TRUE
chr11	14819140	G	T	ENST00000282096	ENSG00000152270	PDE3B	TRUE	TRUE
chr11	14819146	C	T	ENST00000282096	ENSG00000152270	PDE3B	TRUE	TRUE
chr11	14819155	A	T	ENST00000282096	ENSG00000152270	PDE3B	TRUE	TRUE
chr11	14819160	T	A	ENST00000282096	ENSG00000152270	PDE3B	TRUE	TRUE
chr11	14819160	T	G	ENST00000282096	ENSG00000152270	PDE3B	TRUE	TRUE
chr11	14819165	C	A	ENST00000282096	ENSG00000152270	PDE3B	TRUE	TRUE
chr11	14819165	C	G	ENST00000282096	ENSG00000152270	PDE3B	TRUE	TRUE
chr11	14819173	G	T	ENST00000282096	ENSG00000152270	PDE3B	TRUE	TRUE
chr11	14819177	C	A	ENST00000282096	ENSG00000152270	PDE3B	TRUE	TRUE
chr11	14819177	C	G	ENST00000282096	ENSG00000152270	PDE3B	TRUE	TRUE
chr11	14819193	C	A	ENST00000282096	ENSG00000152270	PDE3B	TRUE	TRUE
chr11	14819196	C	A	ENST00000282096	ENSG00000152270	PDE3B	TRUE	TRUE
chr11	14819200	G	T	ENST00000282096	ENSG00000152270	PDE3B	TRUE	TRUE
chr11	14819203	A	T	ENST00000282096	ENSG00000152270	PDE3B	TRUE	TRUE
chr11	14819207	C	A	ENST00000282096	ENSG00000152270	PDE3B	TRUE	TRUE
chr11	14819207	C	G	ENST00000282096	ENSG00000152270	PDE3B	TRUE	TRUE
chr11	14819210	G	A	ENST00000282096	ENSG00000152270	PDE3B	TRUE	FALSE
chr11	14819210	G	C	ENST00000282096	ENSG00000152270	PDE3B	TRUE	FALSE
chr11	14819210	G	T	ENST00000282096	ENSG00000152270	PDE3B	TRUE	FALSE
chr11	14819211	T	A	ENST00000282096	ENSG00000152270	PDE3B	TRUE	FALSE
chr11	14819211	T	C	ENST00000282096	ENSG00000152270	PDE3B	TRUE	FALSE
chr11	14819211	T	G	ENST00000282096	ENSG00000152270	PDE3B	TRUE	FALSE
chr11	14830696	A	C	ENST00000282096	ENSG00000152270	PDE3B	TRUE	FALSE
chr11	14830696	A	G	ENST00000282096	ENSG00000152270	PDE3B	TRUE	FALSE
chr11	14830696	A	T	ENST00000282096	ENSG00000152270	PDE3B	TRUE	FALSE
chr11	14830697	G	A	ENST00000282096	ENSG00000152270	PDE3B	TRUE	FALSE
chr11	14830697	G	C	ENST00000282096	ENSG00000152270	PDE3B	TRUE	FALSE
chr11	14830697	G	T	ENST00000282096	ENSG00000152270	PDE3B	TRUE	FALSE
chr11	14830700	G	T	ENST00000282096	ENSG00000152270	PDE3B
chr11	14830703	G	T	ENST00000282096	ENSG00000152270	PDE3B
chr11	14830706	G	T	ENST00000282096	ENSG00000152270	PDE3B
chr11	14830719	C	A	ENST00000282096	ENSG00000152270	PDE3B	TRUE	TRUE
chr11	14830721	A	T	ENST00000282096	ENSG00000152270	PDE3B	TRUE	TRUE
chr11	14830724	G	T	ENST00000282096	ENSG00000152270	PDE3B	TRUE	TRUE
chr11	14830728	C	A	ENST00000282096	ENSG00000152270	PDE3B	TRUE	TRUE
chr11	14830728	C	G	ENST00000282096	ENSG00000152270	PDE3B	TRUE	TRUE
chr11	14830733	A	T	ENST00000282096	ENSG00000152270	PDE3B	TRUE	TRUE
chr11	14830742	G	T	ENST00000282096	ENSG00000152270	PDE3B	TRUE	TRUE
chr11	14830748	C	T	ENST00000282096	ENSG00000152270	PDE3B	TRUE	TRUE
chr11	14830751	C	T	ENST00000282096	ENSG00000152270	PDE3B	TRUE	TRUE
chr11	14830754	G	T	ENST00000282096	ENSG00000152270	PDE3B	TRUE	TRUE
chr11	14830757	G	T	ENST00000282096	ENSG00000152270	PDE3B	TRUE	TRUE
chr11	14830760	G	T	ENST00000282096	ENSG00000152270	PDE3B	TRUE	TRUE
chr11	14830766	G	T	ENST00000282096	ENSG00000152270	PDE3B	TRUE	TRUE
chr11	14830769	A	T	ENST00000282096	ENSG00000152270	PDE3B	TRUE	TRUE
chr11	14830772	A	T	ENST00000282096	ENSG00000152270	PDE3B	TRUE	TRUE
chr11	14830781	A	T	ENST00000282096	ENSG00000152270	PDE3B	TRUE	TRUE
chr11	14830784	A	T	ENST00000282096	ENSG00000152270	PDE3B	TRUE	TRUE
chr11	14830788	T	A	ENST00000282096	ENSG00000152270	PDE3B	TRUE	TRUE
chr11	14830788	T	G	ENST00000282096	ENSG00000152270	PDE3B	TRUE	TRUE
chr11	14830793	C	T	ENST00000282096	ENSG00000152270	PDE3B	TRUE	TRUE
chr11	14830796	G	T	ENST00000282096	ENSG00000152270	PDE3B	TRUE	TRUE
chr11	14830805	A	T	ENST00000282096	ENSG00000152270	PDE3B	TRUE	TRUE
chr11	14830809	G	A	ENST00000282096	ENSG00000152270	PDE3B	TRUE	TRUE
chr11	14830810	G	A	ENST00000282096	ENSG00000152270	PDE3B	TRUE	TRUE
chr11	14830817	G	T	ENST00000282096	ENSG00000152270	PDE3B	TRUE	TRUE
chr11	14830820	G	T	ENST00000282096	ENSG00000152270	PDE3B	TRUE	TRUE
chr11	14830826	C	T	ENST00000282096	ENSG00000152270	PDE3B	TRUE	TRUE
chr11	14830832	G	T	ENST00000282096	ENSG00000152270	PDE3B	TRUE	TRUE
chr11	14830835	C	T	ENST00000282096	ENSG00000152270	PDE3B	TRUE	TRUE
chr11	14830838	C	T	ENST00000282096	ENSG00000152270	PDE3B	TRUE	TRUE
chr11	14830847	G	A	ENST00000282096	ENSG00000152270	PDE3B	FALSE	FALSE
chr11	14830847	G	C	ENST00000282096	ENSG00000152270	PDE3B	FALSE	FALSE
chr11	14830847	G	T	ENST00000282096	ENSG00000152270	PDE3B	FALSE	FALSE
chr11	14830848	T	A	ENST00000282096	ENSG00000152270	PDE3B	FALSE	FALSE
chr11	14830848	T	C	ENST00000282096	ENSG00000152270	PDE3B	FALSE	FALSE
chr11	14830848	T	G	ENST00000282096	ENSG00000152270	PDE3B	FALSE	FALSE
chr11	14831638	A	C	ENST00000282096	ENSG00000152270	PDE3B	TRUE	FALSE
chr11	14831638	A	G	ENST00000282096	ENSG00000152270	PDE3B	TRUE	FALSE
chr11	14831638	A	T	ENST00000282096	ENSG00000152270	PDE3B	TRUE	FALSE
chr11	14831639	G	A	ENST00000282096	ENSG00000152270	PDE3B	TRUE	FALSE
chr11	14831639	G	C	ENST00000282096	ENSG00000152270	PDE3B	TRUE	FALSE
chr11	14831639	G	T	ENST00000282096	ENSG00000152270	PDE3B	TRUE	FALSE
chr11	14831643	G	T	ENST00000282096	ENSG00000152270	PDE3B	TRUE	TRUE
chr11	14831646	C	T	ENST00000282096	ENSG00000152270	PDE3B	TRUE	TRUE
chr11	14831649	G	T	ENST00000282096	ENSG00000152270	PDE3B	TRUE	TRUE
chr11	14831656	C	A	ENST00000282096	ENSG00000152270	PDE3B	TRUE	TRUE
chr11	14831656	C	G	ENST00000282096	ENSG00000152270	PDE3B	TRUE	TRUE
chr11	14831671	T	A	ENST00000282096	ENSG00000152270	PDE3B	TRUE	TRUE
chr11	14831671	T	G	ENST00000282096	ENSG00000152270	PDE3B	TRUE	TRUE
chr11	14831676	G	T	ENST00000282096	ENSG00000152270	PDE3B	TRUE	TRUE
chr11	14831679	G	T	ENST00000282096	ENSG00000152270	PDE3B	TRUE	TRUE
chr11	14831684	T	A	ENST00000282096	ENSG00000152270	PDE3B	TRUE	TRUE
chr11	14831684	T	G	ENST00000282096	ENSG00000152270	PDE3B	TRUE	TRUE
chr11	14831689	C	A	ENST00000282096	ENSG00000152270	PDE3B	TRUE	TRUE
chr11	14831689	C	G	ENST00000282096	ENSG00000152270	PDE3B	TRUE	TRUE
chr11	14831692	T	A	ENST00000282096	ENSG00000152270	PDE3B	TRUE	TRUE
chr11	14831692	T	G	ENST00000282096	ENSG00000152270	PDE3B	TRUE	TRUE
chr11	14831697	G	T	ENST00000282096	ENSG00000152270	PDE3B	TRUE	TRUE
chr11	14831700	A	T	ENST00000282096	ENSG00000152270	PDE3B	TRUE	TRUE
chr11	14831713	G	A	ENST00000282096	ENSG00000152270	PDE3B	TRUE	TRUE
chr11	14831714	G	A	ENST00000282096	ENSG00000152270	PDE3B	TRUE	TRUE
chr11	14831730	G	T	ENST00000282096	ENSG00000152270	PDE3B	TRUE	TRUE
chr11	14831739	G	T	ENST00000282096	ENSG00000152270	PDE3B	TRUE	TRUE
chr11	14831742	A	T	ENST00000282096	ENSG00000152270	PDE3B	TRUE	TRUE
chr11	14831748	G	T	ENST00000282096	ENSG00000152270	PDE3B	TRUE	TRUE
chr11	14831751	G	T	ENST00000282096	ENSG00000152270	PDE3B	TRUE	TRUE
chr11	14831754	A	T	ENST00000282096	ENSG00000152270	PDE3B	TRUE	TRUE
chr11	14831758	C	A	ENST00000282096	ENSG00000152270	PDE3B	TRUE	TRUE
chr11	14831758	C	G	ENST00000282096	ENSG00000152270	PDE3B	TRUE	TRUE
chr11	14831760	G	T	ENST00000282096	ENSG00000152270	PDE3B	TRUE	TRUE
chr11	14831775	C	T	ENST00000282096	ENSG00000152270	PDE3B	TRUE	TRUE
chr11	14831778	G	A	ENST00000282096	ENSG00000152270	PDE3B	TRUE	FALSE
chr11	14831778	G	C	ENST00000282096	ENSG00000152270	PDE3B	TRUE	FALSE
chr11	14831778	G	T	ENST00000282096	ENSG00000152270	PDE3B	TRUE	FALSE
chr11	14831779	T	A	ENST00000282096	ENSG00000152270	PDE3B	TRUE	FALSE
chr11	14831779	T	C	ENST00000282096	ENSG00000152270	PDE3B	TRUE	FALSE
chr11	14831779	T	G	ENST00000282096	ENSG00000152270	PDE3B	TRUE	FALSE
chr11	14832720	A	C	ENST00000282096	ENSG00000152270	PDE3B	TRUE	FALSE
chr11	14832720	A	G	ENST00000282096	ENSG00000152270	PDE3B	TRUE	FALSE
chr11	14832720	A	T	ENST00000282096	ENSG00000152270	PDE3B	TRUE	FALSE
chr11	14832721	G	A	ENST00000282096	ENSG00000152270	PDE3B	TRUE	FALSE
chr11	14832721	G	C	ENST00000282096	ENSG00000152270	PDE3B	TRUE	FALSE
chr11	14832721	G	T	ENST00000282096	ENSG00000152270	PDE3B	TRUE	FALSE
chr11	14832730	T	A	ENST00000282096	ENSG00000152270	PDE3B
chr11	14832730	T	G	ENST00000282096	ENSG00000152270	PDE3B
chr11	14832735	T	A	ENST00000282096	ENSG00000152270	PDE3B
chr11	14832735	T	G	ENST00000282096	ENSG00000152270	PDE3B
chr11	14832740	C	T	ENST00000282096	ENSG00000152270	PDE3B
chr11	14832753	T	A	ENST00000282096	ENSG00000152270	PDE3B	TRUE	TRUE
chr11	14832753	T	G	ENST00000282096	ENSG00000152270	PDE3B	TRUE	TRUE
chr11	14832756	T	A	ENST00000282096	ENSG00000152270	PDE3B	TRUE	TRUE
chr11	14832758	G	T	ENST00000282096	ENSG00000152270	PDE3B	TRUE	TRUE
chr11	14832767	A	T	ENST00000282096	ENSG00000152270	PDE3B	TRUE	TRUE
chr11	14832779	C	T	ENST00000282096	ENSG00000152270	PDE3B	TRUE	TRUE
chr11	14832782	C	T	ENST00000282096	ENSG00000152270	PDE3B	TRUE	TRUE
chr11	14832796	T	A	ENST00000282096	ENSG00000152270	PDE3B	TRUE	TRUE
chr11	14832796	T	G	ENST00000282096	ENSG00000152270	PDE3B	TRUE	TRUE
chr11	14832807	T	A	ENST00000282096	ENSG00000152270	PDE3B	TRUE	TRUE
chr11	14832807	T	G	ENST00000282096	ENSG00000152270	PDE3B	TRUE	TRUE
chr11	14832809	G	T	ENST00000282096	ENSG00000152270	PDE3B	TRUE	TRUE
chr11	14832820	T	A	ENST00000282096	ENSG00000152270	PDE3B
chr11	14832820	T	G	ENST00000282096	ENSG00000152270	PDE3B
chr11	14832821	C	T	ENST00000282096	ENSG00000152270	PDE3B
chr11	14832834	G	A	ENST00000282096	ENSG00000152270	PDE3B	TRUE	FALSE
chr11	14832834	G	C	ENST00000282096	ENSG00000152270	PDE3B	TRUE	FALSE
chr11	14832834	G	T	ENST00000282096	ENSG00000152270	PDE3B	TRUE	FALSE
chr11	14832835	T	A	ENST00000282096	ENSG00000152270	PDE3B	TRUE	FALSE
chr11	14832835	T	C	ENST00000282096	ENSG00000152270	PDE3B	TRUE	FALSE
chr11	14832835	T	G	ENST00000282096	ENSG00000152270	PDE3B	TRUE	FALSE
chr11	14834980	A	C	ENST00000282096	ENSG00000152270	PDE3B	TRUE	FALSE
chr11	14834980	A	G	ENST00000282096	ENSG00000152270	PDE3B	TRUE	FALSE
chr11	14834980	A	T	ENST00000282096	ENSG00000152270	PDE3B	TRUE	FALSE
chr11	14834981	G	A	ENST00000282096	ENSG00000152270	PDE3B	TRUE	FALSE
chr11	14834981	G	C	ENST00000282096	ENSG00000152270	PDE3B	TRUE	FALSE
chr11	14834981	G	T	ENST00000282096	ENSG00000152270	PDE3B	TRUE	FALSE
chr11	14834983	T	A	ENST00000282096	ENSG00000152270	PDE3B	TRUE	TRUE
chr11	14834983	T	G	ENST00000282096	ENSG00000152270	PDE3B	TRUE	TRUE
chr11	14835024	G	A	ENST00000282096	ENSG00000152270	PDE3B	TRUE	TRUE
chr11	14835025	G	A	ENST00000282096	ENSG00000152270	PDE3B	TRUE	TRUE
chr11	14835028	T	A	ENST00000282096	ENSG00000152270	PDE3B	TRUE	TRUE
chr11	14835028	T	G	ENST00000282096	ENSG00000152270	PDE3B	TRUE	TRUE
chr11	14835054	T	A	ENST00000282096	ENSG00000152270	PDE3B	TRUE	TRUE
chr11	14835054	T	G	ENST00000282096	ENSG00000152270	PDE3B	TRUE	TRUE
chr11	14835056	C	T	ENST00000282096	ENSG00000152270	PDE3B	TRUE	TRUE
chr11	14835059	C	T	ENST00000282096	ENSG00000152270	PDE3B	TRUE	TRUE
chr11	14835076	T	A	ENST00000282096	ENSG00000152270	PDE3B	TRUE	TRUE
chr11	14835077	G	T	ENST00000282096	ENSG00000152270	PDE3B	TRUE	TRUE
chr11	14835083	G	T	ENST00000282096	ENSG00000152270	PDE3B	TRUE	TRUE
chr11	14835089	G	T	ENST00000282096	ENSG00000152270	PDE3B	TRUE	TRUE
chr11	14835096	G	A	ENST00000282096	ENSG00000152270	PDE3B	TRUE	FALSE
chr11	14835096	G	C	ENST00000282096	ENSG00000152270	PDE3B	TRUE	FALSE
chr11	14835096	G	T	ENST00000282096	ENSG00000152270	PDE3B	TRUE	FALSE
chr11	14835097	T	A	ENST00000282096	ENSG00000152270	PDE3B	TRUE	FALSE
chr11	14835097	T	C	ENST00000282096	ENSG00000152270	PDE3B	TRUE	FALSE
chr11	14835097	T	G	ENST00000282096	ENSG00000152270	PDE3B	TRUE	FALSE
chr11	14843825	A	C	ENST00000282096	ENSG00000152270	PDE3B	TRUE	FALSE
chr11	14843825	A	G	ENST00000282096	ENSG00000152270	PDE3B	TRUE	FALSE
chr11	14843825	A	T	ENST00000282096	ENSG00000152270	PDE3B	TRUE	FALSE
chr11	14843826	G	A	ENST00000282096	ENSG00000152270	PDE3B	TRUE	FALSE
chr11	14843826	G	C	ENST00000282096	ENSG00000152270	PDE3B	TRUE	FALSE
chr11	14843826	G	T	ENST00000282096	ENSG00000152270	PDE3B	TRUE	FALSE
chr11	14843838	A	T	ENST00000282096	ENSG00000152270	PDE3B	TRUE	TRUE
chr11	14843853	C	T	ENST00000282096	ENSG00000152270	PDE3B	TRUE	TRUE
chr11	14843864	T	A	ENST00000282096	ENSG00000152270	PDE3B	TRUE	TRUE
chr11	14843864	T	G	ENST00000282096	ENSG00000152270	PDE3B	TRUE	TRUE
chr11	14843872	C	A	ENST00000282096	ENSG00000152270	PDE3B	TRUE	TRUE
chr11	14843874	A	T	ENST00000282096	ENSG00000152270	PDE3B	TRUE	TRUE
chr11	14843882	C	A	ENST00000282096	ENSG00000152270	PDE3B	TRUE	TRUE
chr11	14843895	G	T	ENST00000282096	ENSG00000152270	PDE3B	TRUE	TRUE
chr11	14843903	T	A	ENST00000282096	ENSG00000152270	PDE3B	TRUE	TRUE
chr11	14843903	T	G	ENST00000282096	ENSG00000152270	PDE3B	TRUE	TRUE
chr11	14843909	C	A	ENST00000282096	ENSG00000152270	PDE3B	TRUE	TRUE
chr11	14843917	C	A	ENST00000282096	ENSG00000152270	PDE3B	TRUE	TRUE
chr11	14843917	C	G	ENST00000282096	ENSG00000152270	PDE3B	TRUE	TRUE
chr11	14843932	T	A	ENST00000282096	ENSG00000152270	PDE3B	TRUE	TRUE
chr11	14843932	T	G	ENST00000282096	ENSG00000152270	PDE3B	TRUE	TRUE
chr11	14843934	G	T	ENST00000282096	ENSG00000152270	PDE3B	TRUE	TRUE
chr11	14843938	T	A	ENST00000282096	ENSG00000152270	PDE3B	TRUE	TRUE
chr11	14843951	C	A	ENST00000282096	ENSG00000152270	PDE3B	TRUE	TRUE
chr11	14843951	C	G	ENST00000282096	ENSG00000152270	PDE3B	TRUE	TRUE
chr11	14843975	T	A	ENST00000282096	ENSG00000152270	PDE3B	TRUE	TRUE
chr11	14843975	T	G	ENST00000282096	ENSG00000152270	PDE3B	TRUE	TRUE
chr11	14844024	C	T	ENST00000282096	ENSG00000152270	PDE3B	TRUE	TRUE
chr11	14844027	G	A	ENST00000282096	ENSG00000152270	PDE3B	TRUE	FALSE
chr11	14844027	G	C	ENST00000282096	ENSG00000152270	PDE3B	TRUE	FALSE
chr11	14844027	G	T	ENST00000282096	ENSG00000152270	PDE3B	TRUE	FALSE
chr11	14844028	T	A	ENST00000282096	ENSG00000152270	PDE3B	TRUE	FALSE
chr11	14844028	T	C	ENST00000282096	ENSG00000152270	PDE3B	TRUE	FALSE
chr11	14844028	T	G	ENST00000282096	ENSG00000152270	PDE3B	TRUE	FALSE
chr11	14859041	A	C	ENST00000282096	ENSG00000152270	PDE3B	TRUE	FALSE
chr11	14859041	A	G	ENST00000282096	ENSG00000152270	PDE3B	TRUE	FALSE
chr11	14859041	A	T	ENST00000282096	ENSG00000152270	PDE3B	TRUE	FALSE
chr11	14859042	G	A	ENST00000282096	ENSG00000152270	PDE3B	TRUE	FALSE
chr11	14859042	G	C	ENST00000282096	ENSG00000152270	PDE3B	TRUE	FALSE
chr11	14859042	G	T	ENST00000282096	ENSG00000152270	PDE3B	TRUE	FALSE
chr11	14859050	T	A	ENST00000282096	ENSG00000152270	PDE3B	TRUE	TRUE
chr11	14859050	T	G	ENST00000282096	ENSG00000152270	PDE3B	TRUE	TRUE
chr11	14859054	C	A	ENST00000282096	ENSG00000152270	PDE3B	TRUE	TRUE
chr11	14859054	C	G	ENST00000282096	ENSG00000152270	PDE3B	TRUE	TRUE
chr11	14859061	A	T	ENST00000282096	ENSG00000152270	PDE3B	TRUE	TRUE
chr11	14859073	G	T	ENST00000282096	ENSG00000152270	PDE3B	TRUE	TRUE
chr11	14859092	C	A	ENST00000282096	ENSG00000152270	PDE3B	TRUE	TRUE
chr11	14859092	C	G	ENST00000282096	ENSG00000152270	PDE3B	TRUE	TRUE
chr11	14859098	G	A	ENST00000282096	ENSG00000152270	PDE3B	TRUE	TRUE
chr11	14859099	G	A	ENST00000282096	ENSG00000152270	PDE3B	TRUE	TRUE
chr11	14859108	T	A	ENST00000282096	ENSG00000152270	PDE3B	TRUE	TRUE
chr11	14859108	T	G	ENST00000282096	ENSG00000152270	PDE3B	TRUE	TRUE
chr11	14859121	G	T	ENST00000282096	ENSG00000152270	PDE3B	TRUE	TRUE
chr11	14859126	C	A	ENST00000282096	ENSG00000152270	PDE3B	TRUE	TRUE
chr11	14859126	C	G	ENST00000282096	ENSG00000152270	PDE3B	TRUE	TRUE
chr11	14859154	G	T	ENST00000282096	ENSG00000152270	PDE3B	TRUE	TRUE
chr11	14859160	A	T	ENST00000282096	ENSG00000152270	PDE3B	TRUE	TRUE
chr11	14859176	T	A	ENST00000282096	ENSG00000152270	PDE3B	TRUE	TRUE
chr11	14859176	T	G	ENST00000282096	ENSG00000152270	PDE3B	TRUE	TRUE
chr11	14859184	G	T	ENST00000282096	ENSG00000152270	PDE3B	TRUE	TRUE
chr11	14859208	A	T	ENST00000282096	ENSG00000152270	PDE3B	TRUE	TRUE
chr11	14859211	A	T	ENST00000282096	ENSG00000152270	PDE3B	TRUE	TRUE
chr11	14859232	G	T	ENST00000282096	ENSG00000152270	PDE3B	TRUE	TRUE
chr11	14859244	A	T	ENST00000282096	ENSG00000152270	PDE3B	TRUE	TRUE
chr11	14859247	G	A	ENST00000282096	ENSG00000152270	PDE3B	TRUE	FALSE
chr11	14859247	G	C	ENST00000282096	ENSG00000152270	PDE3B	TRUE	FALSE
chr11	14859247	G	T	ENST00000282096	ENSG00000152270	PDE3B	TRUE	FALSE
chr11	14859248	T	A	ENST00000282096	ENSG00000152270	PDE3B	TRUE	FALSE
chr11	14859248	T	C	ENST00000282096	ENSG00000152270	PDE3B	TRUE	FALSE
chr11	14859248	T	G	ENST00000282096	ENSG00000152270	PDE3B	TRUE	FALSE
chr11	14861203	A	C	ENST00000282096	ENSG00000152270	PDE3B	TRUE	FALSE
chr11	14861203	A	G	ENST00000282096	ENSG00000152270	PDE3B	TRUE	FALSE
chr11	14861203	A	T	ENST00000282096	ENSG00000152270	PDE3B	TRUE	FALSE
chr11	14861204	G	A	ENST00000282096	ENSG00000152270	PDE3B	TRUE	FALSE
chr11	14861204	G	C	ENST00000282096	ENSG00000152270	PDE3B	TRUE	FALSE
chr11	14861204	G	T	ENST00000282096	ENSG00000152270	PDE3B	TRUE	FALSE
chr11	14861232	G	T	ENST00000282096	ENSG00000152270	PDE3B	TRUE	TRUE
chr11	14861236	G	A	ENST00000282096	ENSG00000152270	PDE3B	TRUE	TRUE
chr11	14861237	G	A	ENST00000282096	ENSG00000152270	PDE3B	TRUE	TRUE
chr11	14861244	G	T	ENST00000282096	ENSG00000152270	PDE3B	TRUE	TRUE
chr11	14861260	T	A	ENST00000282096	ENSG00000152270	PDE3B	TRUE	TRUE
chr11	14861267	C	A	ENST00000282096	ENSG00000152270	PDE3B	TRUE	TRUE
chr11	14861268	C	T	ENST00000282096	ENSG00000152270	PDE3B	TRUE	TRUE
chr11	14861276	C	A	ENST00000282096	ENSG00000152270	PDE3B	TRUE	TRUE
chr11	14861280	A	T	ENST00000282096	ENSG00000152270	PDE3B	TRUE	TRUE
chr11	14861307	A	T	ENST00000282096	ENSG00000152270	PDE3B	TRUE	TRUE
chr11	14861313	C	T	ENST00000282096	ENSG00000152270	PDE3B	TRUE	TRUE
chr11	14861320	T	A	ENST00000282096	ENSG00000152270	PDE3B	TRUE	TRUE
chr11	14861326	T	A	ENST00000282096	ENSG00000152270	PDE3B	TRUE	TRUE
chr11	14861328	A	T	ENST00000282096	ENSG00000152270	PDE3B	TRUE	TRUE
chr11	14861332	G	A	ENST00000282096	ENSG00000152270	PDE3B	TRUE	TRUE
chr11	14861333	G	A	ENST00000282096	ENSG00000152270	PDE3B	TRUE	TRUE
chr11	14861337	G	T	ENST00000282096	ENSG00000152270	PDE3B	TRUE	TRUE
chr11	14861352	G	T	ENST00000282096	ENSG00000152270	PDE3B	TRUE	TRUE
chr11	14861360	T	A	ENST00000282096	ENSG00000152270	PDE3B	TRUE	TRUE
chr11	14861360	T	G	ENST00000282096	ENSG00000152270	PDE3B	TRUE	TRUE
chr11	14861361	G	T	ENST00000282096	ENSG00000152270	PDE3B	TRUE	TRUE
chr11	14861364	C	T	ENST00000282096	ENSG00000152270	PDE3B	TRUE	TRUE
chr11	14861367	G	A	ENST00000282096	ENSG00000152270	PDE3B	TRUE	FALSE
chr11	14861367	G	C	ENST00000282096	ENSG00000152270	PDE3B	TRUE	FALSE
chr11	14861367	G	T	ENST00000282096	ENSG00000152270	PDE3B	TRUE	FALSE
chr11	14861368	T	A	ENST00000282096	ENSG00000152270	PDE3B	TRUE	FALSE
chr11	14861368	T	C	ENST00000282096	ENSG00000152270	PDE3B	FALSE	FALSE
chr11	14861368	T	G	ENST00000282096	ENSG00000152270	PDE3B	TRUE	FALSE
chr11	14867504	A	C	ENST00000282096	ENSG00000152270	PDE3B	TRUE	FALSE
chr11	14867504	A	G	ENST00000282096	ENSG00000152270	PDE3B	TRUE	FALSE
chr11	14867504	A	T	ENST00000282096	ENSG00000152270	PDE3B	TRUE	FALSE
chr11	14867505	G	A	ENST00000282096	ENSG00000152270	PDE3B	TRUE	FALSE
chr11	14867505	G	C	ENST00000282096	ENSG00000152270	PDE3B	TRUE	FALSE
chr11	14867505	G	T	ENST00000282096	ENSG00000152270	PDE3B	TRUE	FALSE
chr11	14867506	G	T	ENST00000282096	ENSG00000152270	PDE3B	TRUE	TRUE
chr11	14867512	G	T	ENST00000282096	ENSG00000152270	PDE3B	TRUE	TRUE
chr11	14867515	G	T	ENST00000282096	ENSG00000152270	PDE3B	TRUE	TRUE
chr11	14867566	C	T	ENST00000282096	ENSG00000152270	PDE3B	TRUE	TRUE
chr11	14867575	A	T	ENST00000282096	ENSG00000152270	PDE3B	TRUE	TRUE
chr11	14867581	C	T	ENST00000282096	ENSG00000152270	PDE3B	TRUE	TRUE
chr11	14867584	G	T	ENST00000282096	ENSG00000152270	PDE3B	TRUE	TRUE
chr11	14867619	T	A	ENST00000282096	ENSG00000152270	PDE3B	TRUE	TRUE
chr11	14867628	T	A	ENST00000282096	ENSG00000152270	PDE3B	TRUE	TRUE
chr11	14867628	T	G	ENST00000282096	ENSG00000152270	PDE3B	TRUE	TRUE
chr11	14867642	T	A	ENST00000282096	ENSG00000152270	PDE3B	TRUE	TRUE
chr11	14867653	C	T	ENST00000282096	ENSG00000152270	PDE3B	TRUE	TRUE
chr11	14867657	G	A	ENST00000282096	ENSG00000152270	PDE3B	TRUE	TRUE
chr11	14867658	G	A	ENST00000282096	ENSG00000152270	PDE3B	TRUE	TRUE
chr11	14867660	T	A	ENST00000282096	ENSG00000152270	PDE3B	TRUE	TRUE
chr11	14867660	T	G	ENST00000282096	ENSG00000152270	PDE3B	TRUE	TRUE
chr11	14867662	G	T	ENST00000282096	ENSG00000152270	PDE3B	TRUE	TRUE
chr11	14867668	G	T	ENST00000282096	ENSG00000152270	PDE3B	TRUE	TRUE
chr11	14867671	G	T	ENST00000282096	ENSG00000152270	PDE3B	TRUE	TRUE
chr11	14867686	G	T	ENST00000282096	ENSG00000152270	PDE3B	TRUE	TRUE
chr11	14867701	G	T	ENST00000282096	ENSG00000152270	PDE3B	TRUE	TRUE
chr11	14867710	G	T	ENST00000282096	ENSG00000152270	PDE3B	FALSE	FALSE
chr11	14867713	G	T	ENST00000282096	ENSG00000152270	PDE3B	FALSE	FALSE
chr11	14867717	T	A	ENST00000282096	ENSG00000152270	PDE3B	FALSE	FALSE
chr11	14867717	T	G	ENST00000282096	ENSG00000152270	PDE3B	FALSE	FALSE
chr11	14867725	G	T	ENST00000282096	ENSG00000152270	PDE3B	FALSE	FALSE
chr11	14867731	G	T	ENST00000282096	ENSG00000152270	PDE3B	FALSE	FALSE
chr11	14867734	G	T	ENST00000282096	ENSG00000152270	PDE3B	FALSE	FALSE
chr11	14867740	G	T	ENST00000282096	ENSG00000152270	PDE3B	FALSE	FALSE
chr11	14867758	A	T	ENST00000282096	ENSG00000152270	PDE3B	FALSE	FALSE
chr11	14867759	G	A	ENST00000282096	ENSG00000152270	PDE3B	TRUE	FALSE
chr11	14867759	G	C	ENST00000282096	ENSG00000152270	PDE3B	TRUE	FALSE
chr11	14867759	G	T	ENST00000282096	ENSG00000152270	PDE3B	TRUE	FALSE
chr11	14867760	T	A	ENST00000282096	ENSG00000152270	PDE3B	TRUE	FALSE
chr11	14867760	T	C	ENST00000282096	ENSG00000152270	PDE3B	TRUE	FALSE
chr11	14867760	T	G	ENST00000282096	ENSG00000152270	PDE3B	TRUE	FALSE
chr11	14869459	A	C	ENST00000282096	ENSG00000152270	PDE3B	TRUE	FALSE
chr11	14869459	A	G	ENST00000282096	ENSG00000152270	PDE3B	TRUE	FALSE
chr11	14869459	A	T	ENST00000282096	ENSG00000152270	PDE3B	TRUE	FALSE
chr11	14869460	G	A	ENST00000282096	ENSG00000152270	PDE3B	TRUE	FALSE
chr11	14869460	G	C	ENST00000282096	ENSG00000152270	PDE3B	TRUE	FALSE
chr11	14869460	G	T	ENST00000282096	ENSG00000152270	PDE3B	TRUE	FALSE
chr11	14869469	A	T	ENST00000282096	ENSG00000152270	PDE3B	FALSE	FALSE
chr11	14869475	A	T	ENST00000282096	ENSG00000152270	PDE3B	FALSE	FALSE
chr11	14869481	A	T	ENST00000282096	ENSG00000152270	PDE3B	FALSE	FALSE
chr11	14869487	C	T	ENST00000282096	ENSG00000152270	PDE3B	FALSE	FALSE
chr11	14869498	T	A	ENST00000282096	ENSG00000152270	PDE3B	FALSE	FALSE
chr11	14869499	C	T	ENST00000282096	ENSG00000152270	PDE3B	FALSE	FALSE
chr11	14869520	G	T	ENST00000282096	ENSG00000152270	PDE3B	FALSE	FALSE
chr11	14869529	A	T	ENST00000282096	ENSG00000152270	PDE3B	FALSE	FALSE
chr11	14869536	G	A	ENST00000282096	ENSG00000152270	PDE3B	FALSE	FALSE
chr11	14869537	G	A	ENST00000282096	ENSG00000152270	PDE3B	FALSE	FALSE
chr11	14869538	A	T	ENST00000282096	ENSG00000152270	PDE3B	FALSE	FALSE
chr11	14869541	G	T	ENST00000282096	ENSG00000152270	PDE3B	FALSE	FALSE
chr11	14869550	G	T	ENST00000282096	ENSG00000152270	PDE3B	FALSE	FALSE
chr11	14869553	G	T	ENST00000282096	ENSG00000152270	PDE3B	FALSE	FALSE
chr11	14869556	G	T	ENST00000282096	ENSG00000152270	PDE3B	FALSE	FALSE
chr11	14869559	G	T	ENST00000282096	ENSG00000152270	PDE3B	FALSE	FALSE
chr11	14869562	A	T	ENST00000282096	ENSG00000152270	PDE3B
chr11	14869567	T	A	ENST00000282096	ENSG00000152270	PDE3B	FALSE	FALSE
chr11	14869568	A	T	ENST00000282096	ENSG00000152270	PDE3B	FALSE	FALSE
chr11	14869583	A	T	ENST00000282096	ENSG00000152270	PDE3B	FALSE	FALSE
chr11	14869589	C	T	ENST00000282096	ENSG00000152270	PDE3B	FALSE	FALSE
chr11	14869595	G	T	ENST00000282096	ENSG00000152270	PDE3B	FALSE	FALSE
chr11	14869608	T	A	ENST00000282096	ENSG00000152270	PDE3B	FALSE	FALSE
chr11	14869608	T	G	ENST00000282096	ENSG00000152270	PDE3B	FALSE	FALSE
chr11	14869613	C	T	ENST00000282096	ENSG00000152270	PDE3B	FALSE	FALSE
chr11	14869622	G	T	ENST00000282096	ENSG00000152270	PDE3B	FALSE	FALSE
chr11	14869628	C	T	ENST00000282096	ENSG00000152270	PDE3B	FALSE	FALSE
chr11	14869637	G	T	ENST00000282096	ENSG00000152270	PDE3B	FALSE	FALSE
chr11	14869640	G	T	ENST00000282096	ENSG00000152270	PDE3B	FALSE	FALSE
chr11	14869649	G	T	ENST00000282096	ENSG00000152270	PDE3B	FALSE	FALSE
chr11	14869652	G	T	ENST00000282096	ENSG00000152270	PDE3B	FALSE	FALSE
chr11	14869655	G	T	ENST00000282096	ENSG00000152270	PDE3B	FALSE	FALSE
chr11	14878130	T	A	ENST00000334636	ENSG00000186104	CYP2R1	FALSE	FALSE
chr11	14878133	C	A	ENST00000334636	ENSG00000186104	CYP2R1	FALSE	FALSE
chr11	14878137	A	T	ENST00000334636	ENSG00000186104	CYP2R1	FALSE	FALSE
chr11	14878146	G	C	ENST00000334636	ENSG00000186104	CYP2R1	FALSE	FALSE
chr11	14878146	G	T	ENST00000334636	ENSG00000186104	CYP2R1	FALSE	FALSE
chr11	14878154	G	A	ENST00000334636	ENSG00000186104	CYP2R1	FALSE	FALSE
chr11	14878160	G	A	ENST00000334636	ENSG00000186104	CYP2R1	FALSE	FALSE
chr11	14878162	A	T	ENST00000334636	ENSG00000186104	CYP2R1	FALSE	FALSE
chr11	14878174	A	C	ENST00000334636	ENSG00000186104	CYP2R1	FALSE	FALSE
chr11	14878174	A	T	ENST00000334636	ENSG00000186104	CYP2R1	FALSE	FALSE
chr11	14878184	T	A	ENST00000334636	ENSG00000186104	CYP2R1	FALSE	FALSE
chr11	14878202	C	A	ENST00000334636	ENSG00000186104	CYP2R1	FALSE	FALSE
chr11	14878216	A	T	ENST00000334636	ENSG00000186104	CYP2R1	FALSE	FALSE
chr11	14878229	G	A	ENST00000334636	ENSG00000186104	CYP2R1	FALSE	FALSE
chr11	14878234	A	T	ENST00000334636	ENSG00000186104	CYP2R1	FALSE	FALSE
chr11	14878249	A	T	ENST00000334636	ENSG00000186104	CYP2R1	FALSE	FALSE
chr11	14878259	C	A	ENST00000334636	ENSG00000186104	CYP2R1	FALSE	FALSE
chr11	14878270	A	T	ENST00000334636	ENSG00000186104	CYP2R1	FALSE	FALSE
chr11	14878277	C	A	ENST00000334636	ENSG00000186104	CYP2R1	FALSE	FALSE
chr11	14878280	C	A	ENST00000334636	ENSG00000186104	CYP2R1	FALSE	FALSE
chr11	14878284	A	T	ENST00000334636	ENSG00000186104	CYP2R1	FALSE	FALSE
chr11	14878292	T	A	ENST00000334636	ENSG00000186104	CYP2R1	FALSE	FALSE
chr11	14878295	T	A	ENST00000334636	ENSG00000186104	CYP2R1	FALSE	FALSE
chr11	14878298	C	A	ENST00000334636	ENSG00000186104	CYP2R1	TRUE	FALSE
chr11	14878298	C	G	ENST00000334636	ENSG00000186104	CYP2R1	TRUE	FALSE
chr11	14878298	C	T	ENST00000334636	ENSG00000186104	CYP2R1	TRUE	FALSE
chr11	14878299	T	A	ENST00000334636	ENSG00000186104	CYP2R1	TRUE	FALSE
chr11	14878299	T	C	ENST00000334636	ENSG00000186104	CYP2R1	TRUE	FALSE
chr11	14878299	T	G	ENST00000334636	ENSG00000186104	CYP2R1	TRUE	FALSE
chr11	14879112	A	C	ENST00000334636	ENSG00000186104	CYP2R1	TRUE	FALSE
chr11	14879112	A	G	ENST00000334636	ENSG00000186104	CYP2R1	TRUE	FALSE
chr11	14879112	A	T	ENST00000334636	ENSG00000186104	CYP2R1	TRUE	FALSE
chr11	14879113	C	A	ENST00000334636	ENSG00000186104	CYP2R1	TRUE	FALSE
chr11	14879113	C	G	ENST00000334636	ENSG00000186104	CYP2R1	TRUE	FALSE
chr11	14879113	C	T	ENST00000334636	ENSG00000186104	CYP2R1	TRUE	FALSE
chr11	14879114	C	A	ENST00000334636	ENSG00000186104	CYP2R1	FALSE	FALSE
chr11	14879131	A	T	ENST00000334636	ENSG00000186104	CYP2R1	FALSE	FALSE
chr11	14879138	C	A	ENST00000334636	ENSG00000186104	CYP2R1	FALSE	FALSE
chr11	14879141	T	A	ENST00000334636	ENSG00000186104	CYP2R1	FALSE	FALSE
chr11	14879144	T	A	ENST00000334636	ENSG00000186104	CYP2R1	FALSE	FALSE
chr11	14879151	A	C	ENST00000334636	ENSG00000186104	CYP2R1	FALSE	FALSE
chr11	14879151	A	T	ENST00000334636	ENSG00000186104	CYP2R1	FALSE	FALSE
chr11	14879156	C	A	ENST00000334636	ENSG00000186104	CYP2R1	FALSE	FALSE
chr11	14879174	G	A	ENST00000334636	ENSG00000186104	CYP2R1	TRUE	TRUE
chr11	14879177	C	A	ENST00000334636	ENSG00000186104	CYP2R1	TRUE	TRUE
chr11	14879192	C	A	ENST00000334636	ENSG00000186104	CYP2R1	TRUE	TRUE
chr11	14879201	T	A	ENST00000334636	ENSG00000186104	CYP2R1	TRUE	TRUE
chr11	14879202	C	T	ENST00000334636	ENSG00000186104	CYP2R1	TRUE	TRUE
chr11	14879203	C	T	ENST00000334636	ENSG00000186104	CYP2R1	TRUE	TRUE
chr11	14879205	G	C	ENST00000334636	ENSG00000186104	CYP2R1	TRUE	TRUE
chr11	14879205	G	T	ENST00000334636	ENSG00000186104	CYP2R1	TRUE	TRUE
chr11	14879210	T	A	ENST00000334636	ENSG00000186104	CYP2R1	TRUE	TRUE
chr11	14879213	C	A	ENST00000334636	ENSG00000186104	CYP2R1	TRUE	TRUE
chr11	14879229	A	C	ENST00000334636	ENSG00000186104	CYP2R1	TRUE	TRUE
chr11	14879229	A	T	ENST00000334636	ENSG00000186104	CYP2R1	TRUE	TRUE
chr11	14879258	T	A	ENST00000334636	ENSG00000186104	CYP2R1	TRUE	TRUE
chr11	14879268	A	C	ENST00000334636	ENSG00000186104	CYP2R1	TRUE	TRUE
chr11	14879268	A	T	ENST00000334636	ENSG00000186104	CYP2R1	TRUE	TRUE
chr11	14879291	C	A	ENST00000334636	ENSG00000186104	CYP2R1	TRUE	TRUE
chr11	14879314	A	C	ENST00000334636	ENSG00000186104	CYP2R1	TRUE	TRUE
chr11	14879314	A	T	ENST00000334636	ENSG00000186104	CYP2R1	TRUE	TRUE
chr11	14879328	A	T	ENST00000334636	ENSG00000186104	CYP2R1	TRUE	TRUE
chr11	14879336	T	A	ENST00000334636	ENSG00000186104	CYP2R1	TRUE	TRUE
chr11	14879338	A	C	ENST00000334636	ENSG00000186104	CYP2R1	TRUE	TRUE
chr11	14879338	A	T	ENST00000334636	ENSG00000186104	CYP2R1	TRUE	TRUE
chr11	14879345	C	A	ENST00000334636	ENSG00000186104	CYP2R1	TRUE	TRUE
chr11	14879350	A	T	ENST00000334636	ENSG00000186104	CYP2R1	TRUE	TRUE
chr11	14879360	C	A	ENST00000334636	ENSG00000186104	CYP2R1	TRUE	TRUE
chr11	14879364	A	C	ENST00000334636	ENSG00000186104	CYP2R1	TRUE	TRUE
chr11	14879364	A	T	ENST00000334636	ENSG00000186104	CYP2R1	TRUE	TRUE
chr11	14879375	T	A	ENST00000334636	ENSG00000186104	CYP2R1	TRUE	TRUE
chr11	14879376	G	T	ENST00000334636	ENSG00000186104	CYP2R1	TRUE	TRUE
chr11	14879381	T	A	ENST00000334636	ENSG00000186104	CYP2R1	TRUE	TRUE
chr11	14879388	C	T	ENST00000334636	ENSG00000186104	CYP2R1	TRUE	TRUE
chr11	14879389	C	T	ENST00000334636	ENSG00000186104	CYP2R1	TRUE	TRUE
chr11	14879399	T	A	ENST00000334636	ENSG00000186104	CYP2R1	TRUE	TRUE
chr11	14879419	A	C	ENST00000334636	ENSG00000186104	CYP2R1	TRUE	TRUE
chr11	14879419	A	T	ENST00000334636	ENSG00000186104	CYP2R1	TRUE	TRUE
chr11	14879429	C	A	ENST00000334636	ENSG00000186104	CYP2R1	TRUE	TRUE
chr11	14879432	T	A	ENST00000334636	ENSG00000186104	CYP2R1	TRUE	TRUE
chr11	14879435	G	A	ENST00000334636	ENSG00000186104	CYP2R1	TRUE	TRUE
chr11	14879441	G	A	ENST00000334636	ENSG00000186104	CYP2R1	TRUE	TRUE
chr11	14879444	C	A	ENST00000334636	ENSG00000186104	CYP2R1	TRUE	FALSE
chr11	14879444	C	G	ENST00000334636	ENSG00000186104	CYP2R1	TRUE	FALSE
chr11	14879444	C	T	ENST00000334636	ENSG00000186104	CYP2R1	TRUE	FALSE
chr11	14879445	T	A	ENST00000334636	ENSG00000186104	CYP2R1	TRUE	FALSE
chr11	14879445	T	C	ENST00000334636	ENSG00000186104	CYP2R1	TRUE	FALSE
chr11	14879445	T	G	ENST00000334636	ENSG00000186104	CYP2R1	TRUE	FALSE
chr11	14880134	A	C	ENST00000334636	ENSG00000186104	CYP2R1	TRUE	FALSE
chr11	14880134	A	G	ENST00000334636	ENSG00000186104	CYP2R1	TRUE	FALSE
chr11	14880134	A	T	ENST00000334636	ENSG00000186104	CYP2R1	TRUE	FALSE
chr11	14880135	C	A	ENST00000334636	ENSG00000186104	CYP2R1	TRUE	FALSE
chr11	14880135	C	G	ENST00000334636	ENSG00000186104	CYP2R1	TRUE	FALSE
chr11	14880135	C	T	ENST00000334636	ENSG00000186104	CYP2R1	TRUE	FALSE
chr11	14880136	C	A	ENST00000334636	ENSG00000186104	CYP2R1	TRUE	TRUE
chr11	14880139	G	A	ENST00000334636	ENSG00000186104	CYP2R1	TRUE	TRUE
chr11	14880149	A	C	ENST00000334636	ENSG00000186104	CYP2R1	TRUE	TRUE
chr11	14880149	A	T	ENST00000334636	ENSG00000186104	CYP2R1	TRUE	TRUE
chr11	14880173	C	T	ENST00000334636	ENSG00000186104	CYP2R1	TRUE	TRUE
chr11	14880174	C	T	ENST00000334636	ENSG00000186104	CYP2R1	TRUE	TRUE
chr11	14880199	C	A	ENST00000334636	ENSG00000186104	CYP2R1	TRUE	TRUE
chr11	14880205	C	A	ENST00000334636	ENSG00000186104	CYP2R1	TRUE	TRUE
chr11	14880220	C	A	ENST00000334636	ENSG00000186104	CYP2R1	TRUE	TRUE
chr11	14880228	G	C	ENST00000334636	ENSG00000186104	CYP2R1	TRUE	TRUE
chr11	14880228	G	T	ENST00000334636	ENSG00000186104	CYP2R1	TRUE	TRUE
chr11	14880244	C	A	ENST00000334636	ENSG00000186104	CYP2R1	TRUE	TRUE
chr11	14880247	T	A	ENST00000334636	ENSG00000186104	CYP2R1	TRUE	TRUE
chr11	14880261	G	C	ENST00000334636	ENSG00000186104	CYP2R1	TRUE	TRUE
chr11	14880261	G	T	ENST00000334636	ENSG00000186104	CYP2R1	TRUE	TRUE
chr11	14880274	T	A	ENST00000334636	ENSG00000186104	CYP2R1	TRUE	TRUE
chr11	14880280	G	A	ENST00000334636	ENSG00000186104	CYP2R1	TRUE	TRUE
chr11	14880289	C	A	ENST00000334636	ENSG00000186104	CYP2R1	TRUE	TRUE
chr11	14880294	A	C	ENST00000334636	ENSG00000186104	CYP2R1	TRUE	TRUE
chr11	14880294	A	T	ENST00000334636	ENSG00000186104	CYP2R1	TRUE	TRUE
chr11	14880296	A	C	ENST00000334636	ENSG00000186104	CYP2R1	TRUE	TRUE
chr11	14880296	A	T	ENST00000334636	ENSG00000186104	CYP2R1	TRUE	TRUE
chr11	14880316	G	A	ENST00000334636	ENSG00000186104	CYP2R1	TRUE	TRUE
chr11	14880325	G	A	ENST00000334636	ENSG00000186104	CYP2R1	TRUE	TRUE
chr11	14880331	T	A	ENST00000334636	ENSG00000186104	CYP2R1	TRUE	TRUE
chr11	14880334	T	A	ENST00000334636	ENSG00000186104	CYP2R1	TRUE	TRUE
chr11	14880342	G	C	ENST00000334636	ENSG00000186104	CYP2R1	TRUE	TRUE
chr11	14880342	G	T	ENST00000334636	ENSG00000186104	CYP2R1	TRUE	TRUE
chr11	14880349	T	A	ENST00000334636	ENSG00000186104	CYP2R1	TRUE	TRUE
chr11	14880352	C	A	ENST00000334636	ENSG00000186104	CYP2R1	TRUE	TRUE
chr11	14880361	T	A	ENST00000334636	ENSG00000186104	CYP2R1	TRUE	TRUE
chr11	14880374	A	C	ENST00000334636	ENSG00000186104	CYP2R1	TRUE	TRUE
chr11	14880374	A	T	ENST00000334636	ENSG00000186104	CYP2R1	TRUE	TRUE
chr11	14880394	T	A	ENST00000334636	ENSG00000186104	CYP2R1	TRUE	TRUE
chr11	14880403	G	A	ENST00000334636	ENSG00000186104	CYP2R1	TRUE	TRUE
chr11	14880406	G	A	ENST00000334636	ENSG00000186104	CYP2R1	TRUE	TRUE
chr11	14880412	T	A	ENST00000334636	ENSG00000186104	CYP2R1	TRUE	TRUE
chr11	14880415	C	A	ENST00000334636	ENSG00000186104	CYP2R1	TRUE	TRUE
chr11	14880434	C	T	ENST00000334636	ENSG00000186104	CYP2R1	TRUE	TRUE
chr11	14880435	C	T	ENST00000334636	ENSG00000186104	CYP2R1	TRUE	TRUE
chr11	14880449	A	C	ENST00000334636	ENSG00000186104	CYP2R1	TRUE	TRUE
chr11	14880449	A	T	ENST00000334636	ENSG00000186104	CYP2R1	TRUE	TRUE
chr11	14880453	A	T	ENST00000334636	ENSG00000186104	CYP2R1	TRUE	TRUE
chr11	14880462	G	C	ENST00000334636	ENSG00000186104	CYP2R1	TRUE	TRUE
chr11	14880462	G	T	ENST00000334636	ENSG00000186104	CYP2R1	TRUE	TRUE
chr11	14880481	C	A	ENST00000334636	ENSG00000186104	CYP2R1	TRUE	TRUE
chr11	14880490	C	A	ENST00000334636	ENSG00000186104	CYP2R1	TRUE	TRUE
chr11	14880498	A	C	ENST00000334636	ENSG00000186104	CYP2R1	TRUE	TRUE
chr11	14880498	A	T	ENST00000334636	ENSG00000186104	CYP2R1	TRUE	TRUE
chr11	14880502	C	A	ENST00000334636	ENSG00000186104	CYP2R1	TRUE	TRUE
chr11	14880514	G	A	ENST00000334636	ENSG00000186104	CYP2R1	TRUE	TRUE
chr11	14880529	C	A	ENST00000334636	ENSG00000186104	CYP2R1	TRUE	TRUE
chr11	14880530	A	C	ENST00000334636	ENSG00000186104	CYP2R1	TRUE	TRUE
chr11	14880530	A	T	ENST00000334636	ENSG00000186104	CYP2R1	TRUE	TRUE
chr11	14880541	G	A	ENST00000334636	ENSG00000186104	CYP2R1	TRUE	TRUE
chr11	14880544	C	A	ENST00000334636	ENSG00000186104	CYP2R1	TRUE	TRUE
chr11	14880547	C	A	ENST00000334636	ENSG00000186104	CYP2R1	TRUE	TRUE
chr11	14880573	G	C	ENST00000334636	ENSG00000186104	CYP2R1	TRUE	TRUE
chr11	14880573	G	T	ENST00000334636	ENSG00000186104	CYP2R1	TRUE	TRUE
chr11	14880591	A	C	ENST00000334636	ENSG00000186104	CYP2R1	TRUE	TRUE
chr11	14880591	A	T	ENST00000334636	ENSG00000186104	CYP2R1	TRUE	TRUE
chr11	14880595	G	A	ENST00000334636	ENSG00000186104	CYP2R1	TRUE	TRUE
chr11	14880598	T	A	ENST00000334636	ENSG00000186104	CYP2R1	TRUE	TRUE
chr11	14880613	T	A	ENST00000334636	ENSG00000186104	CYP2R1	TRUE	TRUE
chr11	14880619	T	A	ENST00000334636	ENSG00000186104	CYP2R1	TRUE	TRUE
chr11	14880620	G	C	ENST00000334636	ENSG00000186104	CYP2R1	TRUE	TRUE
chr11	14880620	G	T	ENST00000334636	ENSG00000186104	CYP2R1	TRUE	TRUE
chr11	14880628	C	A	ENST00000334636	ENSG00000186104	CYP2R1	TRUE	TRUE
chr11	14880649	T	A	ENST00000334636	ENSG00000186104	CYP2R1	TRUE	TRUE
chr11	14880655	C	A	ENST00000334636	ENSG00000186104	CYP2R1	TRUE	TRUE
chr11	14880658	C	A	ENST00000334636	ENSG00000186104	CYP2R1	TRUE	TRUE
chr11	14880660	A	T	ENST00000334636	ENSG00000186104	CYP2R1	TRUE	TRUE
chr11	14880667	T	A	ENST00000334636	ENSG00000186104	CYP2R1	TRUE	TRUE
chr11	14880673	C	A	ENST00000334636	ENSG00000186104	CYP2R1	TRUE	TRUE
chr11	14880682	T	A	ENST00000334636	ENSG00000186104	CYP2R1	TRUE	TRUE
chr11	14880685	G	A	ENST00000334636	ENSG00000186104	CYP2R1	TRUE	TRUE
chr11	14880689	A	C	ENST00000334636	ENSG00000186104	CYP2R1	TRUE	TRUE
chr11	14880689	A	T	ENST00000334636	ENSG00000186104	CYP2R1	TRUE	TRUE
chr11	14880694	C	A	ENST00000334636	ENSG00000186104	CYP2R1	TRUE	TRUE
chr11	14880698	A	C	ENST00000334636	ENSG00000186104	CYP2R1	TRUE	TRUE
chr11	14880698	A	T	ENST00000334636	ENSG00000186104	CYP2R1	TRUE	TRUE
chr11	14880703	G	A	ENST00000334636	ENSG00000186104	CYP2R1	TRUE	TRUE
chr11	14880720	A	C	ENST00000334636	ENSG00000186104	CYP2R1	TRUE	TRUE
chr11	14880720	A	T	ENST00000334636	ENSG00000186104	CYP2R1	TRUE	TRUE
chr11	14880724	G	A	ENST00000334636	ENSG00000186104	CYP2R1	TRUE	TRUE
chr11	14880727	T	A	ENST00000334636	ENSG00000186104	CYP2R1	TRUE	TRUE
chr11	14880737	C	T	ENST00000334636	ENSG00000186104	CYP2R1	TRUE	TRUE
chr11	14880738	C	T	ENST00000334636	ENSG00000186104	CYP2R1	TRUE	TRUE
chr11	14880742	C	A	ENST00000334636	ENSG00000186104	CYP2R1	TRUE	TRUE
chr11	14880745	G	A	ENST00000334636	ENSG00000186104	CYP2R1	TRUE	TRUE
chr11	14880749	A	C	ENST00000334636	ENSG00000186104	CYP2R1	TRUE	TRUE
chr11	14880749	A	T	ENST00000334636	ENSG00000186104	CYP2R1	TRUE	TRUE
chr11	14880754	T	A	ENST00000334636	ENSG00000186104	CYP2R1	TRUE	TRUE
chr11	14880765	A	C	ENST00000334636	ENSG00000186104	CYP2R1	TRUE	TRUE
chr11	14880765	A	T	ENST00000334636	ENSG00000186104	CYP2R1	TRUE	TRUE
chr11	14880769	C	A	ENST00000334636	ENSG00000186104	CYP2R1	TRUE	FALSE
chr11	14880769	C	G	ENST00000334636	ENSG00000186104	CYP2R1	TRUE	FALSE
chr11	14880769	C	T	ENST00000334636	ENSG00000186104	CYP2R1	TRUE	FALSE
chr11	14880770	T	A	ENST00000334636	ENSG00000186104	CYP2R1	TRUE	FALSE
chr11	14880770	T	C	ENST00000334636	ENSG00000186104	CYP2R1	TRUE	FALSE
chr11	14880770	T	G	ENST00000334636	ENSG00000186104	CYP2R1	TRUE	FALSE
chr11	14885774	A	C	ENST00000334636	ENSG00000186104	CYP2R1	TRUE	FALSE
chr11	14885774	A	G	ENST00000334636	ENSG00000186104	CYP2R1	TRUE	FALSE
chr11	14885774	A	T	ENST00000334636	ENSG00000186104	CYP2R1	TRUE	FALSE
chr11	14885775	C	A	ENST00000334636	ENSG00000186104	CYP2R1	TRUE	FALSE
chr11	14885775	C	G	ENST00000334636	ENSG00000186104	CYP2R1	TRUE	FALSE
chr11	14885775	C	T	ENST00000334636	ENSG00000186104	CYP2R1	TRUE	FALSE
chr11	14885779	C	A	ENST00000334636	ENSG00000186104	CYP2R1	TRUE	TRUE
chr11	14885785	T	A	ENST00000334636	ENSG00000186104	CYP2R1	TRUE	TRUE
chr11	14885794	T	A	ENST00000334636	ENSG00000186104	CYP2R1	TRUE	TRUE
chr11	14885802	A	C	ENST00000334636	ENSG00000186104	CYP2R1	TRUE	TRUE
chr11	14885802	A	T	ENST00000334636	ENSG00000186104	CYP2R1	TRUE	TRUE
chr11	14885810	G	T	ENST00000334636	ENSG00000186104	CYP2R1	TRUE	TRUE
chr11	14885818	T	A	ENST00000334636	ENSG00000186104	CYP2R1	TRUE	TRUE
chr11	14885833	C	A	ENST00000334636	ENSG00000186104	CYP2R1	TRUE	TRUE
chr11	14885839	G	A	ENST00000334636	ENSG00000186104	CYP2R1	TRUE	TRUE
chr11	14885849	G	T	ENST00000334636	ENSG00000186104	CYP2R1	TRUE	TRUE
chr11	14885854	C	A	ENST00000334636	ENSG00000186104	CYP2R1	TRUE	TRUE
chr11	14885857	T	A	ENST00000334636	ENSG00000186104	CYP2R1	TRUE	TRUE
chr11	14885867	A	C	ENST00000334636	ENSG00000186104	CYP2R1	TRUE	TRUE
chr11	14885867	A	T	ENST00000334636	ENSG00000186104	CYP2R1	TRUE	TRUE
chr11	14885889	G	C	ENST00000334636	ENSG00000186104	CYP2R1	TRUE	TRUE
chr11	14885889	G	T	ENST00000334636	ENSG00000186104	CYP2R1	TRUE	TRUE
chr11	14885899	C	A	ENST00000334636	ENSG00000186104	CYP2R1	TRUE	TRUE
chr11	14885907	A	C	ENST00000334636	ENSG00000186104	CYP2R1	TRUE	TRUE
chr11	14885907	A	T	ENST00000334636	ENSG00000186104	CYP2R1	TRUE	TRUE
chr11	14885918	C	A	ENST00000334636	ENSG00000186104	CYP2R1	TRUE	FALSE
chr11	14885918	C	G	ENST00000334636	ENSG00000186104	CYP2R1	TRUE	FALSE
chr11	14885918	C	T	ENST00000334636	ENSG00000186104	CYP2R1	TRUE	FALSE
chr11	14885919	T	A	ENST00000334636	ENSG00000186104	CYP2R1	TRUE	FALSE
chr11	14885919	T	C	ENST00000334636	ENSG00000186104	CYP2R1	TRUE	FALSE
chr11	14885919	T	G	ENST00000334636	ENSG00000186104	CYP2R1	TRUE	FALSE
chr11	14891979	A	C	ENST00000334636	ENSG00000186104	CYP2R1	FALSE	FALSE
chr11	14891979	A	G	ENST00000334636	ENSG00000186104	CYP2R1	FALSE	FALSE
chr11	14891979	A	T	ENST00000334636	ENSG00000186104	CYP2R1	FALSE	FALSE
chr11	14891980	C	A	ENST00000334636	ENSG00000186104	CYP2R1	FALSE	FALSE
chr11	14891980	C	G	ENST00000334636	ENSG00000186104	CYP2R1	FALSE	FALSE
chr11	14891980	C	T	ENST00000334636	ENSG00000186104	CYP2R1	FALSE	FALSE
chr11	14891983	C	A	ENST00000334636	ENSG00000186104	CYP2R1	TRUE	TRUE
chr11	14891986	C	A	ENST00000334636	ENSG00000186104	CYP2R1	TRUE	TRUE
chr11	14891987	G	C	ENST00000334636	ENSG00000186104	CYP2R1	TRUE	TRUE
chr11	14891987	G	T	ENST00000334636	ENSG00000186104	CYP2R1	TRUE	TRUE
chr11	14891995	G	A	ENST00000334636	ENSG00000186104	CYP2R1	TRUE	TRUE
chr11	14892001	G	A	ENST00000334636	ENSG00000186104	CYP2R1	TRUE	TRUE
chr11	14892004	T	A	ENST00000334636	ENSG00000186104	CYP2R1	TRUE	TRUE
chr11	14892007	T	A	ENST00000334636	ENSG00000186104	CYP2R1	TRUE	TRUE
chr11	14892011	G	C	ENST00000334636	ENSG00000186104	CYP2R1	TRUE	TRUE
chr11	14892011	G	T	ENST00000334636	ENSG00000186104	CYP2R1	TRUE	TRUE
chr11	14892028	C	A	ENST00000334636	ENSG00000186104	CYP2R1	TRUE	TRUE
chr11	14892033	G	C	ENST00000334636	ENSG00000186104	CYP2R1	TRUE	TRUE
chr11	14892033	G	T	ENST00000334636	ENSG00000186104	CYP2R1	TRUE	TRUE
chr11	14892047	A	C	ENST00000334636	ENSG00000186104	CYP2R1	TRUE	TRUE
chr11	14892047	A	T	ENST00000334636	ENSG00000186104	CYP2R1	TRUE	TRUE
chr11	14892109	G	A	ENST00000334636	ENSG00000186104	CYP2R1	TRUE	TRUE
chr11	14892112	T	A	ENST00000334636	ENSG00000186104	CYP2R1	TRUE	TRUE
chr11	14892121	G	A	ENST00000334636	ENSG00000186104	CYP2R1	TRUE	TRUE
chr11	14892181	C	A	ENST00000334636	ENSG00000186104	CYP2R1	FALSE	FALSE
chr11	14892184	C	A	ENST00000334636	ENSG00000186104	CYP2R1	FALSE	FALSE
chr11	14892190	T	A	ENST00000334636	ENSG00000186104	CYP2R1	FALSE	FALSE
chr11	14892191	C	T	ENST00000334636	ENSG00000186104	CYP2R1	FALSE	FALSE
chr11	14892192	C	T	ENST00000334636	ENSG00000186104	CYP2R1	FALSE	FALSE
chr11	14892199	T	A	ENST00000334636	ENSG00000186104	CYP2R1	FALSE	FALSE
chr11	14892200	C	T	ENST00000334636	ENSG00000186104	CYP2R1	FALSE	FALSE
chr11	14892201	C	T	ENST00000334636	ENSG00000186104	CYP2R1	FALSE	FALSE
chr11	14968813	G	A	ENST00000331587	ENSG00000110680	CALCA	FALSE	FALSE
chr11	14968843	T	A	ENST00000331587	ENSG00000110680	CALCA	FALSE	FALSE
chr11	14968846	C	A	ENST00000331587	ENSG00000110680	CALCA	FALSE	FALSE
chr11	14968848	A	T	ENST00000331587	ENSG00000110680	CALCA	FALSE	FALSE
chr11	14968870	T	A	ENST00000331587	ENSG00000110680	CALCA	FALSE	FALSE
chr11	14968873	T	A	ENST00000331587	ENSG00000110680	CALCA	FALSE	FALSE
chr11	14968876	C	A	ENST00000331587	ENSG00000110680	CALCA	FALSE	FALSE
chr11	14968885	C	A	ENST00000331587	ENSG00000110680	CALCA	FALSE	FALSE
chr11	14968903	G	A	ENST00000331587	ENSG00000110680	CALCA	FALSE	FALSE
chr11	14968921	T	A	ENST00000331587	ENSG00000110680	CALCA	FALSE	FALSE
chr11	14968933	G	A	ENST00000331587	ENSG00000110680	CALCA	FALSE	FALSE
chr11	14968937	G	C	ENST00000331587	ENSG00000110680	CALCA	FALSE	FALSE
chr11	14968937	G	T	ENST00000331587	ENSG00000110680	CALCA	FALSE	FALSE
chr11	14968952	G	T	ENST00000331587	ENSG00000110680	CALCA	FALSE	FALSE
chr11	14968970	G	T	ENST00000331587	ENSG00000110680	CALCA	FALSE	FALSE
chr11	14968978	T	A	ENST00000331587	ENSG00000110680	CALCA	FALSE	FALSE
chr11	14968984	T	A	ENST00000331587	ENSG00000110680	CALCA	FALSE	FALSE
chr11	14968998	C	A	ENST00000331587	ENSG00000110680	CALCA	FALSE	FALSE
chr11	14968998	C	G	ENST00000331587	ENSG00000110680	CALCA	FALSE	FALSE
chr11	14968998	C	T	ENST00000331587	ENSG00000110680	CALCA	FALSE	FALSE
chr11	14968999	T	A	ENST00000331587	ENSG00000110680	CALCA	FALSE	FALSE
chr11	14968999	T	C	ENST00000331587	ENSG00000110680	CALCA	FALSE	FALSE
chr11	14968999	T	G	ENST00000331587	ENSG00000110680	CALCA	FALSE	FALSE
chr11	14969933	A	C	ENST00000331587	ENSG00000110680	CALCA	TRUE	FALSE
chr11	14969933	A	G	ENST00000331587	ENSG00000110680	CALCA	TRUE	FALSE
chr11	14969933	A	T	ENST00000331587	ENSG00000110680	CALCA	TRUE	FALSE
chr11	14969934	C	A	ENST00000331587	ENSG00000110680	CALCA	TRUE	FALSE
chr11	14969934	C	G	ENST00000331587	ENSG00000110680	CALCA	TRUE	FALSE
chr11	14969934	C	T	ENST00000331587	ENSG00000110680	CALCA	TRUE	FALSE
chr11	14969945	C	A	ENST00000331587	ENSG00000110680	CALCA	FALSE	FALSE
chr11	14969948	T	A	ENST00000331587	ENSG00000110680	CALCA	FALSE	FALSE
chr11	14969951	C	A	ENST00000331587	ENSG00000110680	CALCA	FALSE	FALSE
chr11	14969954	G	A	ENST00000331587	ENSG00000110680	CALCA	FALSE	FALSE
chr11	14969957	C	A	ENST00000331587	ENSG00000110680	CALCA	FALSE	FALSE
chr11	14969960	G	A	ENST00000331587	ENSG00000110680	CALCA	FALSE	FALSE
chr11	14969963	C	A	ENST00000331587	ENSG00000110680	CALCA	FALSE	FALSE
chr11	14969969	C	A	ENST00000331587	ENSG00000110680	CALCA	FALSE	FALSE
chr11	14969978	T	A	ENST00000331587	ENSG00000110680	CALCA	FALSE	FALSE
chr11	14969984	G	A	ENST00000331587	ENSG00000110680	CALCA	FALSE	FALSE
chr11	14969988	A	C	ENST00000331587	ENSG00000110680	CALCA	TRUE	TRUE
chr11	14969988	A	T	ENST00000331587	ENSG00000110680	CALCA	TRUE	TRUE
chr11	14969996	G	A	ENST00000331587	ENSG00000110680	CALCA	TRUE	TRUE
chr11	14970026	C	A	ENST00000331587	ENSG00000110680	CALCA	TRUE	TRUE
chr11	14970032	C	A	ENST00000331587	ENSG00000110680	CALCA	TRUE	TRUE
chr11	14970065	C	A	ENST00000331587	ENSG00000110680	CALCA	TRUE	TRUE
chr11	14970076	C	A	ENST00000331587	ENSG00000110680	CALCA	TRUE	FALSE
chr11	14970076	C	G	ENST00000331587	ENSG00000110680	CALCA	TRUE	FALSE
chr11	14970076	C	T	ENST00000331587	ENSG00000110680	CALCA	TRUE	FALSE
chr11	14970077	T	A	ENST00000331587	ENSG00000110680	CALCA	TRUE	FALSE
chr11	14970077	T	C	ENST00000331587	ENSG00000110680	CALCA	TRUE	FALSE
chr11	14970077	T	G	ENST00000331587	ENSG00000110680	CALCA	TRUE	FALSE
chr11	14971105	A	C	ENST00000331587	ENSG00000110680	CALCA	FALSE	FALSE
chr11	14971105	A	G	ENST00000331587	ENSG00000110680	CALCA	FALSE	FALSE
chr11	14971105	A	T	ENST00000331587	ENSG00000110680	CALCA	FALSE	FALSE
chr11	14971106	C	A	ENST00000331587	ENSG00000110680	CALCA	FALSE	FALSE
chr11	14971106	C	G	ENST00000331587	ENSG00000110680	CALCA	FALSE	FALSE
chr11	14971106	C	T	ENST00000331587	ENSG00000110680	CALCA	FALSE	FALSE
chr11	14971138	G	A	ENST00000331587	ENSG00000110680	CALCA	TRUE	FALSE
chr11	14971140	A	T	ENST00000331587	ENSG00000110680	CALCA	TRUE	FALSE
chr11	14971149	A	T	ENST00000331587	ENSG00000110680	CALCA	FALSE	FALSE
chr11	14971180	T	A	ENST00000331587	ENSG00000110680	CALCA	FALSE	FALSE
chr11	14971183	G	A	ENST00000331587	ENSG00000110680	CALCA	FALSE	FALSE
chr11	14971202	C	A	ENST00000331587	ENSG00000110680	CALCA	FALSE	FALSE
chr11	14971202	C	G	ENST00000331587	ENSG00000110680	CALCA	FALSE	FALSE
chr11	14971202	C	T	ENST00000331587	ENSG00000110680	CALCA	FALSE	FALSE
chr11	14971203	T	A	ENST00000331587	ENSG00000110680	CALCA	FALSE	FALSE
chr11	14971203	T	C	ENST00000331587	ENSG00000110680	CALCA	FALSE	FALSE
chr11	14971203	T	G	ENST00000331587	ENSG00000110680	CALCA	FALSE	FALSE
chr11	14972243	A	C	ENST00000331587	ENSG00000110680	CALCA	FALSE	FALSE
chr11	14972243	A	G	ENST00000331587	ENSG00000110680	CALCA	FALSE	FALSE
chr11	14972243	A	T	ENST00000331587	ENSG00000110680	CALCA	FALSE	FALSE
chr11	14972244	C	A	ENST00000331587	ENSG00000110680	CALCA	FALSE	FALSE
chr11	14972244	C	G	ENST00000331587	ENSG00000110680	CALCA	FALSE	FALSE
chr11	14972244	C	T	ENST00000331587	ENSG00000110680	CALCA	FALSE	FALSE
chr11	15073664	G	A	ENST00000324229	ENSG00000175868	CALCB	FALSE	FALSE
chr11	15073664	G	C	ENST00000324229	ENSG00000175868	CALCB	FALSE	FALSE
chr11	15073664	G	T	ENST00000324229	ENSG00000175868	CALCB	FALSE	FALSE
chr11	15073665	T	A	ENST00000324229	ENSG00000175868	CALCB	FALSE	FALSE
chr11	15073665	T	C	ENST00000324229	ENSG00000175868	CALCB	FALSE	FALSE
chr11	15073665	T	G	ENST00000324229	ENSG00000175868	CALCB	FALSE	FALSE
chr11	15074708	A	C	ENST00000324229	ENSG00000175868	CALCB	TRUE	FALSE
chr11	15074708	A	G	ENST00000324229	ENSG00000175868	CALCB	TRUE	FALSE
chr11	15074708	A	T	ENST00000324229	ENSG00000175868	CALCB	TRUE	FALSE
chr11	15074709	G	A	ENST00000324229	ENSG00000175868	CALCB	TRUE	FALSE
chr11	15074709	G	C	ENST00000324229	ENSG00000175868	CALCB	TRUE	FALSE
chr11	15074709	G	T	ENST00000324229	ENSG00000175868	CALCB	TRUE	FALSE
chr11	15074731	A	T	ENST00000324229	ENSG00000175868	CALCB	FALSE	FALSE
chr11	15074762	T	A	ENST00000324229	ENSG00000175868	CALCB	FALSE	FALSE
chr11	15074772	C	A	ENST00000324229	ENSG00000175868	CALCB	TRUE	FALSE
chr11	15074772	C	G	ENST00000324229	ENSG00000175868	CALCB	TRUE	FALSE
chr11	15074773	C	T	ENST00000324229	ENSG00000175868	CALCB	TRUE	FALSE
chr11	15074788	C	T	ENST00000324229	ENSG00000175868	CALCB	TRUE	FALSE
chr11	15074805	G	A	ENST00000324229	ENSG00000175868	CALCB	TRUE	FALSE
chr11	15074805	G	C	ENST00000324229	ENSG00000175868	CALCB	TRUE	FALSE
chr11	15074805	G	T	ENST00000324229	ENSG00000175868	CALCB	TRUE	FALSE
chr11	15074806	T	A	ENST00000324229	ENSG00000175868	CALCB	TRUE	FALSE
chr11	15074806	T	C	ENST00000324229	ENSG00000175868	CALCB	TRUE	FALSE
chr11	15074806	T	G	ENST00000324229	ENSG00000175868	CALCB	TRUE	FALSE
chr11	15075059	A	C	ENST00000324229	ENSG00000175868	CALCB	TRUE	FALSE
chr11	15075059	A	G	ENST00000324229	ENSG00000175868	CALCB	TRUE	FALSE
chr11	15075059	A	T	ENST00000324229	ENSG00000175868	CALCB	TRUE	FALSE
chr11	15075060	G	A	ENST00000324229	ENSG00000175868	CALCB	TRUE	FALSE
chr11	15075060	G	C	ENST00000324229	ENSG00000175868	CALCB	TRUE	FALSE
chr11	15075060	G	T	ENST00000324229	ENSG00000175868	CALCB	TRUE	FALSE
chr11	15075071	G	T	ENST00000324229	ENSG00000175868	CALCB	TRUE	TRUE
chr11	15075101	A	T	ENST00000324229	ENSG00000175868	CALCB	TRUE	TRUE
chr11	15075104	G	T	ENST00000324229	ENSG00000175868	CALCB	TRUE	TRUE
chr11	15075137	C	T	ENST00000324229	ENSG00000175868	CALCB	TRUE	TRUE
chr11	15075145	T	A	ENST00000324229	ENSG00000175868	CALCB	TRUE	TRUE
chr11	15075145	T	G	ENST00000324229	ENSG00000175868	CALCB	TRUE	TRUE
chr11	15075149	C	T	ENST00000324229	ENSG00000175868	CALCB	FALSE	FALSE
chr11	15075155	A	T	ENST00000324229	ENSG00000175868	CALCB	FALSE	FALSE
chr11	15075164	G	T	ENST00000324229	ENSG00000175868	CALCB	FALSE	FALSE
chr11	15075170	A	T	ENST00000324229	ENSG00000175868	CALCB	FALSE	FALSE
chr11	15075173	C	T	ENST00000324229	ENSG00000175868	CALCB	FALSE	FALSE
chr11	15075176	G	T	ENST00000324229	ENSG00000175868	CALCB	FALSE	FALSE
chr11	15075179	C	T	ENST00000324229	ENSG00000175868	CALCB	FALSE	FALSE
chr11	15075182	G	T	ENST00000324229	ENSG00000175868	CALCB	FALSE	FALSE
chr11	15075188	C	T	ENST00000324229	ENSG00000175868	CALCB	FALSE	FALSE
chr11	15075199	G	A	ENST00000324229	ENSG00000175868	CALCB	TRUE	FALSE
chr11	15075199	G	C	ENST00000324229	ENSG00000175868	CALCB	TRUE	FALSE
chr11	15075199	G	T	ENST00000324229	ENSG00000175868	CALCB	TRUE	FALSE
chr11	15075200	T	A	ENST00000324229	ENSG00000175868	CALCB	TRUE	FALSE
chr11	15075200	T	C	ENST00000324229	ENSG00000175868	CALCB	TRUE	FALSE
chr11	15075200	T	G	ENST00000324229	ENSG00000175868	CALCB	TRUE	FALSE
chr11	15077284	A	C	ENST00000324229	ENSG00000175868	CALCB	TRUE	FALSE
chr11	15077284	A	G	ENST00000324229	ENSG00000175868	CALCB	TRUE	FALSE
chr11	15077284	A	T	ENST00000324229	ENSG00000175868	CALCB	TRUE	FALSE
chr11	15077285	G	A	ENST00000324229	ENSG00000175868	CALCB	TRUE	FALSE
chr11	15077285	G	C	ENST00000324229	ENSG00000175868	CALCB	TRUE	FALSE
chr11	15077285	G	T	ENST00000324229	ENSG00000175868	CALCB	TRUE	FALSE
chr11	15077296	C	T	ENST00000324229	ENSG00000175868	CALCB	FALSE	FALSE
chr11	15077299	A	T	ENST00000324229	ENSG00000175868	CALCB	FALSE	FALSE
chr11	15077302	A	T	ENST00000324229	ENSG00000175868	CALCB	FALSE	FALSE
chr11	15077310	C	A	ENST00000324229	ENSG00000175868	CALCB	FALSE	FALSE
chr11	15077325	T	A	ENST00000324229	ENSG00000175868	CALCB	FALSE	FALSE
chr11	15077348	T	A	ENST00000324229	ENSG00000175868	CALCB	FALSE	FALSE
chr11	15077356	A	T	ENST00000324229	ENSG00000175868	CALCB	FALSE	FALSE
chr11	15077360	C	A	ENST00000324229	ENSG00000175868	CALCB	FALSE	FALSE
chr11	15077360	C	G	ENST00000324229	ENSG00000175868	CALCB	FALSE	FALSE
chr11	15077374	A	T	ENST00000324229	ENSG00000175868	CALCB	FALSE	FALSE
chr11	15077407	A	T	ENST00000324229	ENSG00000175868	CALCB	FALSE	FALSE
chr11	15077437	C	T	ENST00000324229	ENSG00000175868	CALCB	FALSE	FALSE
chr11	15077471	G	A	ENST00000324229	ENSG00000175868	CALCB	TRUE	FALSE
chr11	15077471	G	C	ENST00000324229	ENSG00000175868	CALCB	TRUE	FALSE
chr11	15077471	G	T	ENST00000324229	ENSG00000175868	CALCB	TRUE	FALSE
chr11	15077472	T	A	ENST00000324229	ENSG00000175868	CALCB	TRUE	FALSE
chr11	15077472	T	C	ENST00000324229	ENSG00000175868	CALCB	TRUE	FALSE
chr11	15077472	T	G	ENST00000324229	ENSG00000175868	CALCB	TRUE	FALSE
chr11	15078081	A	C	ENST00000324229	ENSG00000175868	CALCB	FALSE	FALSE
chr11	15078081	A	G	ENST00000324229	ENSG00000175868	CALCB	FALSE	FALSE
chr11	15078081	A	T	ENST00000324229	ENSG00000175868	CALCB	FALSE	FALSE
chr11	15078082	G	A	ENST00000324229	ENSG00000175868	CALCB	FALSE	FALSE
chr11	15078082	G	C	ENST00000324229	ENSG00000175868	CALCB	FALSE	FALSE
chr11	15078082	G	T	ENST00000324229	ENSG00000175868	CALCB	FALSE	FALSE
chr11	15115004	G	A	ENST00000379556	ENSG00000188487	INSC	TRUE	FALSE
chr11	15115004	G	C	ENST00000379556	ENSG00000188487	INSC	TRUE	FALSE
chr11	15115004	G	T	ENST00000379556	ENSG00000188487	INSC	TRUE	FALSE
chr11	15115005	T	A	ENST00000379556	ENSG00000188487	INSC	TRUE	FALSE
chr11	15115005	T	C	ENST00000379556	ENSG00000188487	INSC	TRUE	FALSE
chr11	15115005	T	G	ENST00000379556	ENSG00000188487	INSC	TRUE	FALSE
chr11	15149128	A	C	ENST00000379556	ENSG00000188487	INSC	TRUE	FALSE
chr11	15149128	A	G	ENST00000379556	ENSG00000188487	INSC	TRUE	FALSE
chr11	15149128	A	T	ENST00000379556	ENSG00000188487	INSC	TRUE	FALSE
chr11	15149129	G	A	ENST00000379556	ENSG00000188487	INSC	TRUE	FALSE
chr11	15149129	G	C	ENST00000379556	ENSG00000188487	INSC	TRUE	FALSE
chr11	15149129	G	T	ENST00000379556	ENSG00000188487	INSC	TRUE	FALSE
chr11	15149190	G	T	ENST00000379556	ENSG00000188487	INSC	FALSE	FALSE
chr11	15149226	C	T	ENST00000379556	ENSG00000188487	INSC	TRUE	FALSE
chr11	15149231	G	A	ENST00000379556	ENSG00000188487	INSC	TRUE	FALSE
chr11	15149231	G	C	ENST00000379556	ENSG00000188487	INSC	TRUE	FALSE
chr11	15149231	G	T	ENST00000379556	ENSG00000188487	INSC	TRUE	FALSE
chr11	15149232	T	A	ENST00000379556	ENSG00000188487	INSC	TRUE	FALSE
chr11	15149232	T	C	ENST00000379556	ENSG00000188487	INSC	TRUE	FALSE
chr11	15149232	T	G	ENST00000379556	ENSG00000188487	INSC	TRUE	FALSE
chr11	15175739	A	C	ENST00000379556	ENSG00000188487	INSC	TRUE	FALSE
chr11	15175739	A	G	ENST00000379556	ENSG00000188487	INSC	TRUE	FALSE
chr11	15175739	A	T	ENST00000379556	ENSG00000188487	INSC	TRUE	FALSE
chr11	15175740	G	A	ENST00000379556	ENSG00000188487	INSC	TRUE	FALSE
chr11	15175740	G	C	ENST00000379556	ENSG00000188487	INSC	TRUE	FALSE
chr11	15175740	G	T	ENST00000379556	ENSG00000188487	INSC	TRUE	FALSE
chr11	15175754	C	T	ENST00000379556	ENSG00000188487	INSC	TRUE	FALSE
chr11	15175764	C	A	ENST00000379556	ENSG00000188487	INSC	TRUE	TRUE
chr11	15175764	C	G	ENST00000379556	ENSG00000188487	INSC	TRUE	TRUE
chr11	15175769	C	T	ENST00000379556	ENSG00000188487	INSC	TRUE	TRUE
chr11	15175776	G	A	ENST00000379556	ENSG00000188487	INSC	TRUE	TRUE
chr11	15175777	G	A	ENST00000379556	ENSG00000188487	INSC	TRUE	TRUE
chr11	15175781	G	T	ENST00000379556	ENSG00000188487	INSC	TRUE	TRUE
chr11	15175790	A	T	ENST00000379556	ENSG00000188487	INSC	TRUE	TRUE
chr11	15175802	G	T	ENST00000379556	ENSG00000188487	INSC	TRUE	TRUE
chr11	15175807	C	A	ENST00000379556	ENSG00000188487	INSC	TRUE	TRUE
chr11	15175808	G	T	ENST00000379556	ENSG00000188487	INSC	TRUE	TRUE
chr11	15175813	C	A	ENST00000379556	ENSG00000188487	INSC	TRUE	TRUE
chr11	15175819	T	A	ENST00000379556	ENSG00000188487	INSC	TRUE	TRUE
chr11	15175826	C	T	ENST00000379556	ENSG00000188487	INSC	TRUE	TRUE
chr11	15175832	A	T	ENST00000379556	ENSG00000188487	INSC	TRUE	TRUE
chr11	15175847	G	T	ENST00000379556	ENSG00000188487	INSC	TRUE	TRUE
chr11	15175850	G	T	ENST00000379556	ENSG00000188487	INSC	TRUE	TRUE
chr11	15175859	C	T	ENST00000379556	ENSG00000188487	INSC	TRUE	TRUE
chr11	15175895	G	T	ENST00000379556	ENSG00000188487	INSC	TRUE	TRUE
chr11	15175907	C	T	ENST00000379556	ENSG00000188487	INSC	TRUE	TRUE
chr11	15175919	A	T	ENST00000379556	ENSG00000188487	INSC	TRUE	TRUE
chr11	15175929	G	A	ENST00000379556	ENSG00000188487	INSC	TRUE	TRUE
chr11	15175930	G	A	ENST00000379556	ENSG00000188487	INSC	TRUE	TRUE
chr11	15175943	G	T	ENST00000379556	ENSG00000188487	INSC	TRUE	TRUE
chr11	15175961	C	T	ENST00000379556	ENSG00000188487	INSC	TRUE	TRUE
chr11	15175964	A	T	ENST00000379556	ENSG00000188487	INSC	TRUE	TRUE
chr11	15175973	C	T	ENST00000379556	ENSG00000188487	INSC	TRUE	TRUE
chr11	15175983	G	A	ENST00000379556	ENSG00000188487	INSC	TRUE	TRUE
chr11	15175984	G	A	ENST00000379556	ENSG00000188487	INSC	TRUE	TRUE
chr11	15176020	C	A	ENST00000379556	ENSG00000188487	INSC	TRUE	TRUE
chr11	15176042	G	T	ENST00000379556	ENSG00000188487	INSC	TRUE	TRUE
chr11	15176047	C	A	ENST00000379556	ENSG00000188487	INSC	TRUE	TRUE
chr11	15176047	C	G	ENST00000379556	ENSG00000188487	INSC	TRUE	TRUE
chr11	15176070	T	A	ENST00000379556	ENSG00000188487	INSC	TRUE	TRUE
chr11	15176072	A	T	ENST00000379556	ENSG00000188487	INSC	TRUE	TRUE
chr11	15176075	G	T	ENST00000379556	ENSG00000188487	INSC	TRUE	TRUE
chr11	15176084	G	T	ENST00000379556	ENSG00000188487	INSC	TRUE	TRUE
chr11	15176087	G	A	ENST00000379556	ENSG00000188487	INSC	TRUE	FALSE
chr11	15176087	G	C	ENST00000379556	ENSG00000188487	INSC	TRUE	FALSE
chr11	15176087	G	T	ENST00000379556	ENSG00000188487	INSC	TRUE	FALSE
chr11	15176088	T	A	ENST00000379556	ENSG00000188487	INSC	TRUE	FALSE
chr11	15176088	T	C	ENST00000379556	ENSG00000188487	INSC	TRUE	FALSE
chr11	15176088	T	G	ENST00000379556	ENSG00000188487	INSC	TRUE	FALSE
chr11	15177109	A	C	ENST00000379556	ENSG00000188487	INSC	TRUE	FALSE
chr11	15177109	A	G	ENST00000379556	ENSG00000188487	INSC	TRUE	FALSE
chr11	15177109	A	T	ENST00000379556	ENSG00000188487	INSC	TRUE	FALSE
chr11	15177110	G	A	ENST00000379556	ENSG00000188487	INSC	TRUE	FALSE
chr11	15177110	G	C	ENST00000379556	ENSG00000188487	INSC	TRUE	FALSE
chr11	15177110	G	T	ENST00000379556	ENSG00000188487	INSC	TRUE	FALSE
chr11	15177114	G	T	ENST00000379556	ENSG00000188487	INSC	TRUE	TRUE
chr11	15177117	A	T	ENST00000379556	ENSG00000188487	INSC	TRUE	TRUE
chr11	15177129	G	T	ENST00000379556	ENSG00000188487	INSC	TRUE	TRUE
chr11	15177132	A	T	ENST00000379556	ENSG00000188487	INSC	TRUE	TRUE
chr11	15177137	C	A	ENST00000379556	ENSG00000188487	INSC	TRUE	TRUE
chr11	15177139	C	A	ENST00000379556	ENSG00000188487	INSC	TRUE	TRUE
chr11	15177141	G	T	ENST00000379556	ENSG00000188487	INSC	TRUE	TRUE
chr11	15177148	C	A	ENST00000379556	ENSG00000188487	INSC	TRUE	TRUE
chr11	15177159	G	T	ENST00000379556	ENSG00000188487	INSC	TRUE	TRUE
chr11	15177164	G	A	ENST00000379556	ENSG00000188487	INSC	TRUE	FALSE
chr11	15177164	G	C	ENST00000379556	ENSG00000188487	INSC	TRUE	FALSE
chr11	15177164	G	T	ENST00000379556	ENSG00000188487	INSC	TRUE	FALSE
chr11	15177165	T	A	ENST00000379556	ENSG00000188487	INSC	TRUE	FALSE
chr11	15177165	T	C	ENST00000379556	ENSG00000188487	INSC	TRUE	FALSE
chr11	15177165	T	G	ENST00000379556	ENSG00000188487	INSC	TRUE	FALSE
chr11	15178322	A	C	ENST00000379556	ENSG00000188487	INSC	TRUE	FALSE
chr11	15178322	A	G	ENST00000379556	ENSG00000188487	INSC	TRUE	FALSE
chr11	15178322	A	T	ENST00000379556	ENSG00000188487	INSC	TRUE	FALSE
chr11	15178323	G	A	ENST00000379556	ENSG00000188487	INSC	TRUE	FALSE
chr11	15178323	G	C	ENST00000379556	ENSG00000188487	INSC	TRUE	FALSE
chr11	15178323	G	T	ENST00000379556	ENSG00000188487	INSC	TRUE	FALSE
chr11	15178327	C	A	ENST00000379556	ENSG00000188487	INSC	TRUE	TRUE
chr11	15178331	C	T	ENST00000379556	ENSG00000188487	INSC	TRUE	TRUE
chr11	15178337	G	T	ENST00000379556	ENSG00000188487	INSC	TRUE	TRUE
chr11	15178343	G	T	ENST00000379556	ENSG00000188487	INSC	TRUE	TRUE
chr11	15178355	A	T	ENST00000379556	ENSG00000188487	INSC	TRUE	TRUE
chr11	15178359	C	A	ENST00000379556	ENSG00000188487	INSC	TRUE	TRUE
chr11	15178359	C	G	ENST00000379556	ENSG00000188487	INSC	TRUE	TRUE
chr11	15178364	A	T	ENST00000379556	ENSG00000188487	INSC	TRUE	TRUE
chr11	15178372	C	A	ENST00000379556	ENSG00000188487	INSC	TRUE	TRUE
chr11	15178379	G	T	ENST00000379556	ENSG00000188487	INSC	TRUE	TRUE
chr11	15178400	C	T	ENST00000379556	ENSG00000188487	INSC	TRUE	TRUE
chr11	15178412	C	T	ENST00000379556	ENSG00000188487	INSC	TRUE	TRUE
chr11	15178421	G	T	ENST00000379556	ENSG00000188487	INSC	TRUE	TRUE
chr11	15178439	G	T	ENST00000379556	ENSG00000188487	INSC	TRUE	TRUE
chr11	15178445	C	T	ENST00000379556	ENSG00000188487	INSC	TRUE	TRUE
chr11	15178448	G	A	ENST00000379556	ENSG00000188487	INSC	TRUE	FALSE
chr11	15178448	G	C	ENST00000379556	ENSG00000188487	INSC	TRUE	FALSE
chr11	15178448	G	T	ENST00000379556	ENSG00000188487	INSC	TRUE	FALSE
chr11	15178449	T	A	ENST00000379556	ENSG00000188487	INSC	TRUE	FALSE
chr11	15178449	T	C	ENST00000379556	ENSG00000188487	INSC	FALSE	FALSE
chr11	15178449	T	G	ENST00000379556	ENSG00000188487	INSC	TRUE	FALSE
chr11	15190699	A	C	ENST00000379556	ENSG00000188487	INSC	TRUE	FALSE
chr11	15190699	A	G	ENST00000379556	ENSG00000188487	INSC	TRUE	FALSE
chr11	15190699	A	T	ENST00000379556	ENSG00000188487	INSC	TRUE	FALSE
chr11	15190700	G	A	ENST00000379556	ENSG00000188487	INSC	TRUE	FALSE
chr11	15190700	G	C	ENST00000379556	ENSG00000188487	INSC	TRUE	FALSE
chr11	15190700	G	T	ENST00000379556	ENSG00000188487	INSC	TRUE	FALSE
chr11	15190710	A	T	ENST00000379556	ENSG00000188487	INSC	TRUE	TRUE
chr11	15190713	A	T	ENST00000379556	ENSG00000188487	INSC	TRUE	TRUE
chr11	15190726	C	A	ENST00000379556	ENSG00000188487	INSC	TRUE	TRUE
chr11	15190726	C	G	ENST00000379556	ENSG00000188487	INSC	TRUE	TRUE
chr11	15190739	C	A	ENST00000379556	ENSG00000188487	INSC	TRUE	TRUE
chr11	15190739	C	G	ENST00000379556	ENSG00000188487	INSC	TRUE	TRUE
chr11	15190746	G	T	ENST00000379556	ENSG00000188487	INSC	TRUE	TRUE
chr11	15190779	C	T	ENST00000379556	ENSG00000188487	INSC	TRUE	TRUE
chr11	15190782	G	T	ENST00000379556	ENSG00000188487	INSC	TRUE	TRUE
chr11	15190795	T	A	ENST00000379556	ENSG00000188487	INSC	TRUE	TRUE
chr11	15190799	C	A	ENST00000379556	ENSG00000188487	INSC	TRUE	TRUE
chr11	15190812	A	T	ENST00000379556	ENSG00000188487	INSC	TRUE	TRUE
chr11	15190815	G	A	ENST00000379556	ENSG00000188487	INSC	TRUE	FALSE
chr11	15190815	G	C	ENST00000379556	ENSG00000188487	INSC	TRUE	FALSE
chr11	15190815	G	T	ENST00000379556	ENSG00000188487	INSC	TRUE	FALSE
chr11	15190816	T	A	ENST00000379556	ENSG00000188487	INSC	TRUE	FALSE
chr11	15190816	T	C	ENST00000379556	ENSG00000188487	INSC	FALSE	FALSE
chr11	15190816	T	G	ENST00000379556	ENSG00000188487	INSC	TRUE	FALSE
chr11	15200822	A	C	ENST00000379556	ENSG00000188487	INSC	TRUE	FALSE
chr11	15200822	A	G	ENST00000379556	ENSG00000188487	INSC	TRUE	FALSE
chr11	15200822	A	T	ENST00000379556	ENSG00000188487	INSC	TRUE	FALSE
chr11	15200823	G	A	ENST00000379556	ENSG00000188487	INSC	TRUE	FALSE
chr11	15200823	G	C	ENST00000379556	ENSG00000188487	INSC	TRUE	FALSE
chr11	15200823	G	T	ENST00000379556	ENSG00000188487	INSC	TRUE	FALSE
chr11	15200824	G	T	ENST00000379556	ENSG00000188487	INSC	TRUE	TRUE
chr11	15200848	A	T	ENST00000379556	ENSG00000188487	INSC	TRUE	TRUE
chr11	15200856	C	A	ENST00000379556	ENSG00000188487	INSC	TRUE	TRUE
chr11	15200860	C	T	ENST00000379556	ENSG00000188487	INSC	TRUE	TRUE
chr11	15200877	C	A	ENST00000379556	ENSG00000188487	INSC	TRUE	TRUE
chr11	15200879	T	A	ENST00000379556	ENSG00000188487	INSC	TRUE	TRUE
chr11	15200883	C	A	ENST00000379556	ENSG00000188487	INSC	TRUE	TRUE
chr11	15200883	C	G	ENST00000379556	ENSG00000188487	INSC	TRUE	TRUE
chr11	15200887	C	T	ENST00000379556	ENSG00000188487	INSC	TRUE	TRUE
chr11	15200916	C	A	ENST00000379556	ENSG00000188487	INSC	TRUE	TRUE
chr11	15200919	C	A	ENST00000379556	ENSG00000188487	INSC	TRUE	TRUE
chr11	15200923	G	T	ENST00000379556	ENSG00000188487	INSC	TRUE	TRUE
chr11	15200926	G	T	ENST00000379556	ENSG00000188487	INSC	TRUE	TRUE
chr11	15200938	C	T	ENST00000379556	ENSG00000188487	INSC	TRUE	TRUE
chr11	15200944	G	T	ENST00000379556	ENSG00000188487	INSC	TRUE	TRUE
chr11	15200947	A	T	ENST00000379556	ENSG00000188487	INSC	TRUE	TRUE
chr11	15200950	G	A	ENST00000379556	ENSG00000188487	INSC	TRUE	FALSE
chr11	15200950	G	C	ENST00000379556	ENSG00000188487	INSC	TRUE	FALSE
chr11	15200950	G	T	ENST00000379556	ENSG00000188487	INSC	TRUE	FALSE
chr11	15200951	T	A	ENST00000379556	ENSG00000188487	INSC	TRUE	FALSE
chr11	15200951	T	C	ENST00000379556	ENSG00000188487	INSC	TRUE	FALSE
chr11	15200951	T	G	ENST00000379556	ENSG00000188487	INSC	TRUE	FALSE
chr11	15221475	A	C	ENST00000379556	ENSG00000188487	INSC	TRUE	FALSE
chr11	15221475	A	G	ENST00000379556	ENSG00000188487	INSC	TRUE	FALSE
chr11	15221475	A	T	ENST00000379556	ENSG00000188487	INSC	TRUE	FALSE
chr11	15221476	G	A	ENST00000379556	ENSG00000188487	INSC	TRUE	FALSE
chr11	15221476	G	C	ENST00000379556	ENSG00000188487	INSC	TRUE	FALSE
chr11	15221476	G	T	ENST00000379556	ENSG00000188487	INSC	TRUE	FALSE
chr11	15221494	C	A	ENST00000379556	ENSG00000188487	INSC	TRUE	TRUE
chr11	15221496	T	A	ENST00000379556	ENSG00000188487	INSC	TRUE	TRUE
chr11	15221526	C	A	ENST00000379556	ENSG00000188487	INSC	TRUE	TRUE
chr11	15221526	C	G	ENST00000379556	ENSG00000188487	INSC	TRUE	TRUE
chr11	15221528	G	T	ENST00000379556	ENSG00000188487	INSC	TRUE	TRUE
chr11	15221543	G	T	ENST00000379556	ENSG00000188487	INSC	TRUE	TRUE
chr11	15221564	C	T	ENST00000379556	ENSG00000188487	INSC	TRUE	TRUE
chr11	15221594	C	T	ENST00000379556	ENSG00000188487	INSC	TRUE	TRUE
chr11	15221615	G	T	ENST00000379556	ENSG00000188487	INSC	TRUE	TRUE
chr11	15221624	G	T	ENST00000379556	ENSG00000188487	INSC	TRUE	TRUE
chr11	15221627	G	T	ENST00000379556	ENSG00000188487	INSC	TRUE	TRUE
chr11	15221648	A	T	ENST00000379556	ENSG00000188487	INSC	TRUE	TRUE
chr11	15221649	G	A	ENST00000379556	ENSG00000188487	INSC	TRUE	FALSE
chr11	15221649	G	C	ENST00000379556	ENSG00000188487	INSC	TRUE	FALSE
chr11	15221649	G	T	ENST00000379556	ENSG00000188487	INSC	TRUE	FALSE
chr11	15221650	T	A	ENST00000379556	ENSG00000188487	INSC	TRUE	FALSE
chr11	15221650	T	C	ENST00000379556	ENSG00000188487	INSC	TRUE	FALSE
chr11	15221650	T	G	ENST00000379556	ENSG00000188487	INSC	TRUE	FALSE
chr11	15225648	A	C	ENST00000379556	ENSG00000188487	INSC	TRUE	FALSE
chr11	15225648	A	G	ENST00000379556	ENSG00000188487	INSC	TRUE	FALSE
chr11	15225648	A	T	ENST00000379556	ENSG00000188487	INSC	TRUE	FALSE
chr11	15225649	G	A	ENST00000379556	ENSG00000188487	INSC	TRUE	FALSE
chr11	15225649	G	C	ENST00000379556	ENSG00000188487	INSC	TRUE	FALSE
chr11	15225649	G	T	ENST00000379556	ENSG00000188487	INSC	TRUE	FALSE
chr11	15225657	C	A	ENST00000379556	ENSG00000188487	INSC	TRUE	TRUE
chr11	15225658	C	T	ENST00000379556	ENSG00000188487	INSC	TRUE	TRUE
chr11	15225661	G	T	ENST00000379556	ENSG00000188487	INSC	TRUE	TRUE
chr11	15225668	C	A	ENST00000379556	ENSG00000188487	INSC	TRUE	TRUE
chr11	15225668	C	G	ENST00000379556	ENSG00000188487	INSC	TRUE	TRUE
chr11	15225671	C	A	ENST00000379556	ENSG00000188487	INSC	TRUE	TRUE
chr11	15225671	C	G	ENST00000379556	ENSG00000188487	INSC	TRUE	TRUE
chr11	15225676	G	T	ENST00000379556	ENSG00000188487	INSC	TRUE	TRUE
chr11	15225738	C	A	ENST00000379556	ENSG00000188487	INSC	TRUE	TRUE
chr11	15225739	G	T	ENST00000379556	ENSG00000188487	INSC	TRUE	TRUE
chr11	15225751	C	T	ENST00000379556	ENSG00000188487	INSC	TRUE	TRUE
chr11	15225755	T	A	ENST00000379556	ENSG00000188487	INSC	TRUE	TRUE
chr11	15225778	G	T	ENST00000379556	ENSG00000188487	INSC	TRUE	TRUE
chr11	15225786	C	A	ENST00000379556	ENSG00000188487	INSC	TRUE	TRUE
chr11	15225793	A	T	ENST00000379556	ENSG00000188487	INSC	TRUE	TRUE
chr11	15225796	C	T	ENST00000379556	ENSG00000188487	INSC	TRUE	TRUE
chr11	15225799	A	T	ENST00000379556	ENSG00000188487	INSC	TRUE	TRUE
chr11	15225816	C	A	ENST00000379556	ENSG00000188487	INSC	TRUE	TRUE
chr11	15225816	C	G	ENST00000379556	ENSG00000188487	INSC	TRUE	TRUE
chr11	15225826	C	T	ENST00000379556	ENSG00000188487	INSC	TRUE	TRUE
chr11	15225829	G	A	ENST00000379556	ENSG00000188487	INSC	TRUE	FALSE
chr11	15225829	G	C	ENST00000379556	ENSG00000188487	INSC	TRUE	FALSE
chr11	15225829	G	T	ENST00000379556	ENSG00000188487	INSC	TRUE	FALSE
chr11	15225830	T	A	ENST00000379556	ENSG00000188487	INSC	TRUE	FALSE
chr11	15225830	T	C	ENST00000379556	ENSG00000188487	INSC	FALSE	FALSE
chr11	15225830	T	G	ENST00000379556	ENSG00000188487	INSC	TRUE	FALSE
chr11	15235600	A	C	ENST00000379556	ENSG00000188487	INSC	TRUE	FALSE
chr11	15235600	A	G	ENST00000379556	ENSG00000188487	INSC	TRUE	FALSE
chr11	15235600	A	T	ENST00000379556	ENSG00000188487	INSC	TRUE	FALSE
chr11	15235601	G	A	ENST00000379556	ENSG00000188487	INSC	TRUE	FALSE
chr11	15235601	G	C	ENST00000379556	ENSG00000188487	INSC	TRUE	FALSE
chr11	15235601	G	T	ENST00000379556	ENSG00000188487	INSC	TRUE	FALSE
chr11	15235615	T	A	ENST00000379556	ENSG00000188487	INSC	TRUE	TRUE
chr11	15235635	G	T	ENST00000379556	ENSG00000188487	INSC	TRUE	TRUE
chr11	15235638	C	T	ENST00000379556	ENSG00000188487	INSC	TRUE	TRUE
chr11	15235643	T	A	ENST00000379556	ENSG00000188487	INSC	TRUE	TRUE
chr11	15235659	C	T	ENST00000379556	ENSG00000188487	INSC	TRUE	TRUE
chr11	15235662	G	T	ENST00000379556	ENSG00000188487	INSC	TRUE	TRUE
chr11	15235669	G	A	ENST00000379556	ENSG00000188487	INSC	TRUE	FALSE
chr11	15235669	G	C	ENST00000379556	ENSG00000188487	INSC	TRUE	FALSE
chr11	15235669	G	T	ENST00000379556	ENSG00000188487	INSC	TRUE	FALSE
chr11	15235670	T	A	ENST00000379556	ENSG00000188487	INSC	TRUE	FALSE
chr11	15235670	T	C	ENST00000379556	ENSG00000188487	INSC	TRUE	FALSE
chr11	15235670	T	G	ENST00000379556	ENSG00000188487	INSC	TRUE	FALSE
chr11	15238917	A	C	ENST00000379556	ENSG00000188487	INSC	TRUE	FALSE
chr11	15238917	A	G	ENST00000379556	ENSG00000188487	INSC	TRUE	FALSE
chr11	15238917	A	T	ENST00000379556	ENSG00000188487	INSC	TRUE	FALSE
chr11	15238918	G	A	ENST00000379556	ENSG00000188487	INSC	TRUE	FALSE
chr11	15238918	G	C	ENST00000379556	ENSG00000188487	INSC	TRUE	FALSE
chr11	15238918	G	T	ENST00000379556	ENSG00000188487	INSC	TRUE	FALSE
chr11	15238924	C	T	ENST00000379556	ENSG00000188487	INSC	TRUE	TRUE
chr11	15238948	G	T	ENST00000379556	ENSG00000188487	INSC	TRUE	TRUE
chr11	15238951	A	T	ENST00000379556	ENSG00000188487	INSC	TRUE	TRUE
chr11	15238975	G	T	ENST00000379556	ENSG00000188487	INSC	TRUE	TRUE
chr11	15238989	T	A	ENST00000379556	ENSG00000188487	INSC	TRUE	TRUE
chr11	15238990	G	T	ENST00000379556	ENSG00000188487	INSC	TRUE	TRUE
chr11	15238993	C	T	ENST00000379556	ENSG00000188487	INSC	TRUE	TRUE
chr11	15238999	C	T	ENST00000379556	ENSG00000188487	INSC	TRUE	TRUE
chr11	15239002	C	T	ENST00000379556	ENSG00000188487	INSC	TRUE	TRUE
chr11	15239005	A	T	ENST00000379556	ENSG00000188487	INSC	TRUE	TRUE
chr11	15239035	C	T	ENST00000379556	ENSG00000188487	INSC	TRUE	TRUE
chr11	15239056	G	T	ENST00000379556	ENSG00000188487	INSC	TRUE	TRUE
chr11	15239075	G	A	ENST00000379556	ENSG00000188487	INSC	TRUE	FALSE
chr11	15239075	G	C	ENST00000379556	ENSG00000188487	INSC	TRUE	FALSE
chr11	15239075	G	T	ENST00000379556	ENSG00000188487	INSC	TRUE	FALSE
chr11	15239076	T	A	ENST00000379556	ENSG00000188487	INSC	TRUE	FALSE
chr11	15239076	T	C	ENST00000379556	ENSG00000188487	INSC	TRUE	FALSE
chr11	15239076	T	G	ENST00000379556	ENSG00000188487	INSC	TRUE	FALSE
chr11	15240445	A	C	ENST00000379556	ENSG00000188487	INSC	TRUE	FALSE
chr11	15240445	A	G	ENST00000379556	ENSG00000188487	INSC	TRUE	FALSE
chr11	15240445	A	T	ENST00000379556	ENSG00000188487	INSC	TRUE	FALSE
chr11	15240446	G	A	ENST00000379556	ENSG00000188487	INSC	TRUE	FALSE
chr11	15240446	G	C	ENST00000379556	ENSG00000188487	INSC	TRUE	FALSE
chr11	15240446	G	T	ENST00000379556	ENSG00000188487	INSC	TRUE	FALSE
chr11	15240448	C	A	ENST00000379556	ENSG00000188487	INSC	TRUE	TRUE
chr11	15240464	G	T	ENST00000379556	ENSG00000188487	INSC	TRUE	TRUE
chr11	15240472	C	A	ENST00000379556	ENSG00000188487	INSC	TRUE	TRUE
chr11	15240473	A	T	ENST00000379556	ENSG00000188487	INSC	FALSE	FALSE
chr11	15240483	C	A	ENST00000379556	ENSG00000188487	INSC	FALSE	FALSE
chr11	15240483	C	G	ENST00000379556	ENSG00000188487	INSC	FALSE	FALSE
chr11	15240485	G	T	ENST00000379556	ENSG00000188487	INSC	FALSE	FALSE
chr11	15240520	C	A	ENST00000379556	ENSG00000188487	INSC	FALSE	FALSE
chr11	15240524	G	A	ENST00000379556	ENSG00000188487	INSC	TRUE	FALSE
chr11	15240524	G	C	ENST00000379556	ENSG00000188487	INSC	TRUE	FALSE
chr11	15240524	G	T	ENST00000379556	ENSG00000188487	INSC	TRUE	FALSE
chr11	15240525	T	A	ENST00000379556	ENSG00000188487	INSC	TRUE	FALSE
chr11	15240525	T	C	ENST00000379556	ENSG00000188487	INSC	TRUE	FALSE
chr11	15240525	T	G	ENST00000379556	ENSG00000188487	INSC	TRUE	FALSE
chr11	15245910	A	C	ENST00000379556	ENSG00000188487	INSC	TRUE	FALSE
chr11	15245910	A	G	ENST00000379556	ENSG00000188487	INSC	TRUE	FALSE
chr11	15245910	A	T	ENST00000379556	ENSG00000188487	INSC	TRUE	FALSE
chr11	15245911	G	A	ENST00000379556	ENSG00000188487	INSC	TRUE	FALSE
chr11	15245911	G	C	ENST00000379556	ENSG00000188487	INSC	TRUE	FALSE
chr11	15245911	G	T	ENST00000379556	ENSG00000188487	INSC	TRUE	FALSE
chr11	15245924	A	T	ENST00000379556	ENSG00000188487	INSC	FALSE	FALSE
chr11	15245928	T	A	ENST00000379556	ENSG00000188487	INSC	FALSE	FALSE
chr11	15245941	C	A	ENST00000379556	ENSG00000188487	INSC	FALSE	FALSE
chr11	15245945	G	T	ENST00000379556	ENSG00000188487	INSC	FALSE	FALSE
chr11	15245954	C	T	ENST00000379556	ENSG00000188487	INSC	FALSE	FALSE
chr11	15245969	C	T	ENST00000379556	ENSG00000188487	INSC	FALSE	FALSE
chr11	15245972	C	T	ENST00000379556	ENSG00000188487	INSC	FALSE	FALSE
chr11	15245976	T	A	ENST00000379556	ENSG00000188487	INSC	FALSE	FALSE
chr11	15245981	C	T	ENST00000379556	ENSG00000188487	INSC	FALSE	FALSE
chr11	15246006	T	A	ENST00000379556	ENSG00000188487	INSC	FALSE	FALSE
chr11	15246006	T	G	ENST00000379556	ENSG00000188487	INSC	FALSE	FALSE
chr11	15246013	C	A	ENST00000379556	ENSG00000188487	INSC	FALSE	FALSE
chr11	15246023	G	T	ENST00000379556	ENSG00000188487	INSC	FALSE	FALSE
chr11	15246026	G	T	ENST00000379556	ENSG00000188487	INSC	FALSE	FALSE
chr11	15972829	C	A	ENST00000683767	ENSG00000110693	SOX6	FALSE	FALSE
chr11	15972838	C	A	ENST00000683767	ENSG00000110693	SOX6	FALSE	FALSE
chr11	15972844	C	A	ENST00000683767	ENSG00000110693	SOX6	FALSE	FALSE
chr11	15972851	A	C	ENST00000683767	ENSG00000110693	SOX6	FALSE	FALSE
chr11	15972851	A	T	ENST00000683767	ENSG00000110693	SOX6	FALSE	FALSE
chr11	15972858	G	C	ENST00000683767	ENSG00000110693	SOX6	FALSE	FALSE
chr11	15972858	G	T	ENST00000683767	ENSG00000110693	SOX6	FALSE	FALSE
chr11	15972862	T	A	ENST00000683767	ENSG00000110693	SOX6	FALSE	FALSE
chr11	15972874	C	A	ENST00000683767	ENSG00000110693	SOX6	FALSE	FALSE
chr11	15972875	A	C	ENST00000683767	ENSG00000110693	SOX6	FALSE	FALSE
chr11	15972875	A	T	ENST00000683767	ENSG00000110693	SOX6	FALSE	FALSE
chr11	15972884	A	C	ENST00000683767	ENSG00000110693	SOX6	FALSE	FALSE
chr11	15972884	A	T	ENST00000683767	ENSG00000110693	SOX6	FALSE	FALSE
chr11	15972892	C	A	ENST00000683767	ENSG00000110693	SOX6	FALSE	FALSE
chr11	15972898	C	A	ENST00000683767	ENSG00000110693	SOX6	FALSE	FALSE
chr11	15972904	C	A	ENST00000683767	ENSG00000110693	SOX6	FALSE	FALSE
chr11	15972907	C	A	ENST00000683767	ENSG00000110693	SOX6	FALSE	FALSE
chr11	15972919	C	A	ENST00000683767	ENSG00000110693	SOX6	FALSE	FALSE
chr11	15972925	C	A	ENST00000683767	ENSG00000110693	SOX6	FALSE	FALSE
chr11	15972937	C	A	ENST00000683767	ENSG00000110693	SOX6	FALSE	FALSE
chr11	15972949	T	A	ENST00000683767	ENSG00000110693	SOX6	FALSE	FALSE
chr11	15972956	A	C	ENST00000683767	ENSG00000110693	SOX6	FALSE	FALSE
chr11	15972956	A	T	ENST00000683767	ENSG00000110693	SOX6	FALSE	FALSE
chr11	15972967	G	A	ENST00000683767	ENSG00000110693	SOX6	FALSE	FALSE
chr11	15972988	C	A	ENST00000683767	ENSG00000110693	SOX6	FALSE	FALSE
chr11	15972999	G	T	ENST00000683767	ENSG00000110693	SOX6	FALSE	FALSE
chr11	15973010	G	T	ENST00000683767	ENSG00000110693	SOX6	FALSE	FALSE
chr11	15973027	G	A	ENST00000683767	ENSG00000110693	SOX6	FALSE	FALSE
chr11	15973032	G	T	ENST00000683767	ENSG00000110693	SOX6	FALSE	FALSE
chr11	15973067	A	C	ENST00000683767	ENSG00000110693	SOX6	FALSE	FALSE
chr11	15973067	A	T	ENST00000683767	ENSG00000110693	SOX6	FALSE	FALSE
chr11	15973084	C	A	ENST00000683767	ENSG00000110693	SOX6	FALSE	FALSE
chr11	15973102	G	A	ENST00000683767	ENSG00000110693	SOX6	FALSE	FALSE
chr11	15973108	G	A	ENST00000683767	ENSG00000110693	SOX6	FALSE	FALSE
chr11	15973111	G	A	ENST00000683767	ENSG00000110693	SOX6	FALSE	FALSE
chr11	15973113	C	A	ENST00000683767	ENSG00000110693	SOX6	TRUE	FALSE
chr11	15973113	C	G	ENST00000683767	ENSG00000110693	SOX6	TRUE	FALSE
chr11	15973113	C	T	ENST00000683767	ENSG00000110693	SOX6	TRUE	FALSE
chr11	15973114	T	A	ENST00000683767	ENSG00000110693	SOX6	TRUE	FALSE
chr11	15973114	T	C	ENST00000683767	ENSG00000110693	SOX6	TRUE	FALSE
chr11	15973114	T	G	ENST00000683767	ENSG00000110693	SOX6	TRUE	FALSE
chr11	15986202	A	C	ENST00000683767	ENSG00000110693	SOX6	TRUE	FALSE
chr11	15986202	A	G	ENST00000683767	ENSG00000110693	SOX6	TRUE	FALSE
chr11	15986202	A	T	ENST00000683767	ENSG00000110693	SOX6	TRUE	FALSE
chr11	15986203	C	A	ENST00000683767	ENSG00000110693	SOX6	TRUE	FALSE
chr11	15986203	C	G	ENST00000683767	ENSG00000110693	SOX6	TRUE	FALSE
chr11	15986203	C	T	ENST00000683767	ENSG00000110693	SOX6	TRUE	FALSE
chr11	15986220	G	A	ENST00000683767	ENSG00000110693	SOX6	FALSE	FALSE
chr11	15986229	C	A	ENST00000683767	ENSG00000110693	SOX6	FALSE	FALSE
chr11	15986232	G	A	ENST00000683767	ENSG00000110693	SOX6	FALSE	FALSE
chr11	15986235	T	A	ENST00000683767	ENSG00000110693	SOX6	FALSE	FALSE
chr11	15986253	G	A	ENST00000683767	ENSG00000110693	SOX6	FALSE	FALSE
chr11	15986256	T	A	ENST00000683767	ENSG00000110693	SOX6	TRUE	TRUE
chr11	15986257	A	C	ENST00000683767	ENSG00000110693	SOX6	TRUE	TRUE
chr11	15986257	A	T	ENST00000683767	ENSG00000110693	SOX6	TRUE	TRUE
chr11	15986262	C	A	ENST00000683767	ENSG00000110693	SOX6	TRUE	TRUE
chr11	15986277	T	A	ENST00000683767	ENSG00000110693	SOX6	TRUE	TRUE
chr11	15986280	T	A	ENST00000683767	ENSG00000110693	SOX6	TRUE	TRUE
chr11	15986293	G	T	ENST00000683767	ENSG00000110693	SOX6	TRUE	TRUE
chr11	15986304	T	A	ENST00000683767	ENSG00000110693	SOX6	TRUE	TRUE
chr11	15986310	G	A	ENST00000683767	ENSG00000110693	SOX6	TRUE	TRUE
chr11	15986316	T	A	ENST00000683767	ENSG00000110693	SOX6	TRUE	TRUE
chr11	15986317	G	C	ENST00000683767	ENSG00000110693	SOX6	TRUE	TRUE
chr11	15986317	G	T	ENST00000683767	ENSG00000110693	SOX6	TRUE	TRUE
chr11	15986322	T	A	ENST00000683767	ENSG00000110693	SOX6	TRUE	TRUE
chr11	15986323	A	C	ENST00000683767	ENSG00000110693	SOX6	TRUE	TRUE
chr11	15986323	A	T	ENST00000683767	ENSG00000110693	SOX6	TRUE	TRUE
chr11	15986332	G	C	ENST00000683767	ENSG00000110693	SOX6	TRUE	TRUE
chr11	15986332	G	T	ENST00000683767	ENSG00000110693	SOX6	TRUE	TRUE
chr11	15986337	T	A	ENST00000683767	ENSG00000110693	SOX6	TRUE	TRUE
chr11	15986340	C	A	ENST00000683767	ENSG00000110693	SOX6	TRUE	TRUE
chr11	15986342	A	C	ENST00000683767	ENSG00000110693	SOX6	TRUE	TRUE
chr11	15986342	A	T	ENST00000683767	ENSG00000110693	SOX6	TRUE	TRUE
chr11	15986352	T	A	ENST00000683767	ENSG00000110693	SOX6	TRUE	TRUE
chr11	15986367	G	A	ENST00000683767	ENSG00000110693	SOX6	TRUE	TRUE
chr11	15986370	C	A	ENST00000683767	ENSG00000110693	SOX6	TRUE	TRUE
chr11	15986373	C	A	ENST00000683767	ENSG00000110693	SOX6	TRUE	TRUE
chr11	15986374	A	C	ENST00000683767	ENSG00000110693	SOX6	TRUE	TRUE
chr11	15986374	A	T	ENST00000683767	ENSG00000110693	SOX6	TRUE	TRUE
chr11	15986377	A	C	ENST00000683767	ENSG00000110693	SOX6	TRUE	TRUE
chr11	15986377	A	T	ENST00000683767	ENSG00000110693	SOX6	TRUE	TRUE
chr11	15986385	G	A	ENST00000683767	ENSG00000110693	SOX6	TRUE	TRUE
chr11	15986388	T	A	ENST00000683767	ENSG00000110693	SOX6	TRUE	TRUE
chr11	15986391	C	A	ENST00000683767	ENSG00000110693	SOX6	TRUE	TRUE
chr11	15986394	G	A	ENST00000683767	ENSG00000110693	SOX6	TRUE	TRUE
chr11	15986405	G	C	ENST00000683767	ENSG00000110693	SOX6	TRUE	TRUE
chr11	15986405	G	T	ENST00000683767	ENSG00000110693	SOX6	TRUE	TRUE
chr11	15986409	T	A	ENST00000683767	ENSG00000110693	SOX6	TRUE	TRUE
chr11	15986410	C	T	ENST00000683767	ENSG00000110693	SOX6	TRUE	TRUE
chr11	15986411	C	T	ENST00000683767	ENSG00000110693	SOX6	TRUE	TRUE
chr11	15986421	C	A	ENST00000683767	ENSG00000110693	SOX6	TRUE	FALSE
chr11	15986421	C	G	ENST00000683767	ENSG00000110693	SOX6	TRUE	FALSE
chr11	15986421	C	T	ENST00000683767	ENSG00000110693	SOX6	TRUE	FALSE
chr11	15986422	T	A	ENST00000683767	ENSG00000110693	SOX6	TRUE	FALSE
chr11	15986422	T	C	ENST00000683767	ENSG00000110693	SOX6	TRUE	FALSE
chr11	15986422	T	G	ENST00000683767	ENSG00000110693	SOX6	TRUE	FALSE
chr11	15988995	A	C	ENST00000683767	ENSG00000110693	SOX6	TRUE	FALSE
chr11	15988995	A	G	ENST00000683767	ENSG00000110693	SOX6	TRUE	FALSE
chr11	15988995	A	T	ENST00000683767	ENSG00000110693	SOX6	TRUE	FALSE
chr11	15988996	C	A	ENST00000683767	ENSG00000110693	SOX6	TRUE	FALSE
chr11	15988996	C	G	ENST00000683767	ENSG00000110693	SOX6	TRUE	FALSE
chr11	15988996	C	T	ENST00000683767	ENSG00000110693	SOX6	TRUE	FALSE
chr11	15988997	C	A	ENST00000683767	ENSG00000110693	SOX6	TRUE	TRUE
chr11	15988999	A	C	ENST00000683767	ENSG00000110693	SOX6	TRUE	TRUE
chr11	15988999	A	T	ENST00000683767	ENSG00000110693	SOX6	TRUE	TRUE
chr11	15989006	T	A	ENST00000683767	ENSG00000110693	SOX6	TRUE	TRUE
chr11	15989042	G	A	ENST00000683767	ENSG00000110693	SOX6	TRUE	TRUE
chr11	15989051	T	A	ENST00000683767	ENSG00000110693	SOX6	TRUE	TRUE
chr11	15989054	T	A	ENST00000683767	ENSG00000110693	SOX6	TRUE	TRUE
chr11	15989060	C	A	ENST00000683767	ENSG00000110693	SOX6	TRUE	TRUE
chr11	15989066	T	A	ENST00000683767	ENSG00000110693	SOX6	TRUE	TRUE
chr11	15989070	C	T	ENST00000683767	ENSG00000110693	SOX6	TRUE	TRUE
chr11	15989071	C	T	ENST00000683767	ENSG00000110693	SOX6	TRUE	TRUE
chr11	15989096	G	A	ENST00000683767	ENSG00000110693	SOX6	TRUE	TRUE
chr11	15989099	T	A	ENST00000683767	ENSG00000110693	SOX6	TRUE	TRUE
chr11	15989111	C	A	ENST00000683767	ENSG00000110693	SOX6	TRUE	TRUE
chr11	15989139	G	C	ENST00000683767	ENSG00000110693	SOX6	TRUE	TRUE
chr11	15989139	G	T	ENST00000683767	ENSG00000110693	SOX6	TRUE	TRUE
chr11	15989147	G	A	ENST00000683767	ENSG00000110693	SOX6	TRUE	TRUE
chr11	15989153	C	A	ENST00000683767	ENSG00000110693	SOX6	TRUE	TRUE
chr11	15989171	C	A	ENST00000683767	ENSG00000110693	SOX6	TRUE	TRUE
chr11	15989178	C	T	ENST00000683767	ENSG00000110693	SOX6	TRUE	TRUE
chr11	15989179	C	T	ENST00000683767	ENSG00000110693	SOX6	TRUE	TRUE
chr11	15989181	A	T	ENST00000683767	ENSG00000110693	SOX6	TRUE	TRUE
chr11	15989184	A	C	ENST00000683767	ENSG00000110693	SOX6	TRUE	TRUE
chr11	15989184	A	T	ENST00000683767	ENSG00000110693	SOX6	TRUE	TRUE
chr11	15989187	A	C	ENST00000683767	ENSG00000110693	SOX6	TRUE	TRUE
chr11	15989187	A	T	ENST00000683767	ENSG00000110693	SOX6	TRUE	TRUE
chr11	15989192	G	A	ENST00000683767	ENSG00000110693	SOX6	TRUE	TRUE
chr11	15989195	G	A	ENST00000683767	ENSG00000110693	SOX6	TRUE	TRUE
chr11	15989201	T	A	ENST00000683767	ENSG00000110693	SOX6	TRUE	TRUE
chr11	15989225	T	A	ENST00000683767	ENSG00000110693	SOX6	TRUE	TRUE
chr11	15989231	C	A	ENST00000683767	ENSG00000110693	SOX6	TRUE	FALSE
chr11	15989231	C	G	ENST00000683767	ENSG00000110693	SOX6	TRUE	FALSE
chr11	15989231	C	T	ENST00000683767	ENSG00000110693	SOX6	TRUE	FALSE
chr11	15989232	T	A	ENST00000683767	ENSG00000110693	SOX6	TRUE	FALSE
chr11	15989232	T	C	ENST00000683767	ENSG00000110693	SOX6	TRUE	FALSE
chr11	15989232	T	G	ENST00000683767	ENSG00000110693	SOX6	TRUE	FALSE
chr11	16014940	A	C	ENST00000683767	ENSG00000110693	SOX6	TRUE	FALSE
chr11	16014940	A	G	ENST00000683767	ENSG00000110693	SOX6	FALSE	FALSE
chr11	16014940	A	T	ENST00000683767	ENSG00000110693	SOX6	TRUE	FALSE
chr11	16014941	C	A	ENST00000683767	ENSG00000110693	SOX6	TRUE	FALSE
chr11	16014941	C	G	ENST00000683767	ENSG00000110693	SOX6	TRUE	FALSE
chr11	16014941	C	T	ENST00000683767	ENSG00000110693	SOX6	TRUE	FALSE
chr11	16014942	C	A	ENST00000683767	ENSG00000110693	SOX6	TRUE	TRUE
chr11	16014945	C	A	ENST00000683767	ENSG00000110693	SOX6	TRUE	TRUE
chr11	16014954	C	A	ENST00000683767	ENSG00000110693	SOX6	TRUE	TRUE
chr11	16014990	T	A	ENST00000683767	ENSG00000110693	SOX6	TRUE	TRUE
chr11	16014993	C	A	ENST00000683767	ENSG00000110693	SOX6	TRUE	TRUE
chr11	16014999	C	A	ENST00000683767	ENSG00000110693	SOX6	TRUE	TRUE
chr11	16015004	G	C	ENST00000683767	ENSG00000110693	SOX6	TRUE	TRUE
chr11	16015004	G	T	ENST00000683767	ENSG00000110693	SOX6	TRUE	TRUE
chr11	16015008	T	A	ENST00000683767	ENSG00000110693	SOX6	TRUE	TRUE
chr11	16015011	C	A	ENST00000683767	ENSG00000110693	SOX6	TRUE	TRUE
chr11	16015016	A	C	ENST00000683767	ENSG00000110693	SOX6	TRUE	TRUE
chr11	16015016	A	T	ENST00000683767	ENSG00000110693	SOX6	TRUE	TRUE
chr11	16015020	G	A	ENST00000683767	ENSG00000110693	SOX6	TRUE	TRUE
chr11	16015028	A	T	ENST00000683767	ENSG00000110693	SOX6	TRUE	TRUE
chr11	16015035	C	A	ENST00000683767	ENSG00000110693	SOX6	TRUE	TRUE
chr11	16015047	T	A	ENST00000683767	ENSG00000110693	SOX6	TRUE	TRUE
chr11	16015050	C	A	ENST00000683767	ENSG00000110693	SOX6	TRUE	TRUE
chr11	16015051	C	A	ENST00000683767	ENSG00000110693	SOX6	TRUE	FALSE
chr11	16015051	C	G	ENST00000683767	ENSG00000110693	SOX6	TRUE	FALSE
chr11	16015051	C	T	ENST00000683767	ENSG00000110693	SOX6	TRUE	FALSE
chr11	16015052	T	A	ENST00000683767	ENSG00000110693	SOX6	TRUE	FALSE
chr11	16015052	T	C	ENST00000683767	ENSG00000110693	SOX6	TRUE	FALSE
chr11	16015052	T	G	ENST00000683767	ENSG00000110693	SOX6	TRUE	FALSE
chr11	16046512	A	C	ENST00000683767	ENSG00000110693	SOX6	TRUE	FALSE
chr11	16046512	A	G	ENST00000683767	ENSG00000110693	SOX6	TRUE	FALSE
chr11	16046512	A	T	ENST00000683767	ENSG00000110693	SOX6	TRUE	FALSE
chr11	16046513	C	A	ENST00000683767	ENSG00000110693	SOX6	TRUE	FALSE
chr11	16046513	C	G	ENST00000683767	ENSG00000110693	SOX6	TRUE	FALSE
chr11	16046513	C	T	ENST00000683767	ENSG00000110693	SOX6	TRUE	FALSE
chr11	16046516	T	A	ENST00000683767	ENSG00000110693	SOX6	TRUE	TRUE
chr11	16046519	C	A	ENST00000683767	ENSG00000110693	SOX6	TRUE	TRUE
chr11	16046526	G	T	ENST00000683767	ENSG00000110693	SOX6	TRUE	TRUE
chr11	16046564	T	A	ENST00000683767	ENSG00000110693	SOX6	TRUE	TRUE
chr11	16046585	G	A	ENST00000683767	ENSG00000110693	SOX6	TRUE	TRUE
chr11	16046588	G	A	ENST00000683767	ENSG00000110693	SOX6	TRUE	TRUE
chr11	16046591	G	A	ENST00000683767	ENSG00000110693	SOX6	TRUE	TRUE
chr11	16046594	G	A	ENST00000683767	ENSG00000110693	SOX6	TRUE	TRUE
chr11	16046597	G	A	ENST00000683767	ENSG00000110693	SOX6	TRUE	TRUE
chr11	16046600	C	A	ENST00000683767	ENSG00000110693	SOX6	TRUE	TRUE
chr11	16046606	G	A	ENST00000683767	ENSG00000110693	SOX6	TRUE	TRUE
chr11	16046612	G	A	ENST00000683767	ENSG00000110693	SOX6	TRUE	TRUE
chr11	16046615	C	A	ENST00000683767	ENSG00000110693	SOX6	TRUE	TRUE
chr11	16046618	G	A	ENST00000683767	ENSG00000110693	SOX6	TRUE	TRUE
chr11	16046624	T	A	ENST00000683767	ENSG00000110693	SOX6	TRUE	TRUE
chr11	16046633	C	A	ENST00000683767	ENSG00000110693	SOX6	TRUE	TRUE
chr11	16046636	G	A	ENST00000683767	ENSG00000110693	SOX6	TRUE	TRUE
chr11	16046645	T	A	ENST00000683767	ENSG00000110693	SOX6	TRUE	TRUE
chr11	16046660	G	A	ENST00000683767	ENSG00000110693	SOX6	TRUE	TRUE
chr11	16046702	C	A	ENST00000683767	ENSG00000110693	SOX6	TRUE	FALSE
chr11	16046702	C	G	ENST00000683767	ENSG00000110693	SOX6	TRUE	FALSE
chr11	16046702	C	T	ENST00000683767	ENSG00000110693	SOX6	TRUE	FALSE
chr11	16046703	T	A	ENST00000683767	ENSG00000110693	SOX6	TRUE	FALSE
chr11	16046703	T	C	ENST00000683767	ENSG00000110693	SOX6	TRUE	FALSE
chr11	16046703	T	G	ENST00000683767	ENSG00000110693	SOX6	TRUE	FALSE
chr11	16049753	A	C	ENST00000683767	ENSG00000110693	SOX6	TRUE	FALSE
chr11	16049753	A	G	ENST00000683767	ENSG00000110693	SOX6	TRUE	FALSE
chr11	16049753	A	T	ENST00000683767	ENSG00000110693	SOX6	TRUE	FALSE
chr11	16049754	C	A	ENST00000683767	ENSG00000110693	SOX6	TRUE	FALSE
chr11	16049754	C	G	ENST00000683767	ENSG00000110693	SOX6	TRUE	FALSE
chr11	16049754	C	T	ENST00000683767	ENSG00000110693	SOX6	TRUE	FALSE
chr11	16049757	A	C	ENST00000683767	ENSG00000110693	SOX6	TRUE	TRUE
chr11	16049757	A	T	ENST00000683767	ENSG00000110693	SOX6	TRUE	TRUE
chr11	16049767	C	A	ENST00000683767	ENSG00000110693	SOX6	TRUE	TRUE
chr11	16049770	T	A	ENST00000683767	ENSG00000110693	SOX6	TRUE	TRUE
chr11	16049773	C	A	ENST00000683767	ENSG00000110693	SOX6	TRUE	TRUE
chr11	16049782	C	A	ENST00000683767	ENSG00000110693	SOX6	TRUE	TRUE
chr11	16049785	C	A	ENST00000683767	ENSG00000110693	SOX6	TRUE	TRUE
chr11	16049809	T	A	ENST00000683767	ENSG00000110693	SOX6	TRUE	TRUE
chr11	16049836	T	A	ENST00000683767	ENSG00000110693	SOX6	TRUE	TRUE
chr11	16049857	G	A	ENST00000683767	ENSG00000110693	SOX6	TRUE	TRUE
chr11	16049878	T	A	ENST00000683767	ENSG00000110693	SOX6	TRUE	TRUE
chr11	16049887	C	A	ENST00000683767	ENSG00000110693	SOX6	TRUE	TRUE
chr11	16049896	T	A	ENST00000683767	ENSG00000110693	SOX6	TRUE	TRUE
chr11	16049902	G	A	ENST00000683767	ENSG00000110693	SOX6	TRUE	TRUE
chr11	16049907	G	C	ENST00000683767	ENSG00000110693	SOX6	TRUE	TRUE
chr11	16049907	G	T	ENST00000683767	ENSG00000110693	SOX6	TRUE	TRUE
chr11	16049923	G	A	ENST00000683767	ENSG00000110693	SOX6	TRUE	TRUE
chr11	16049935	C	A	ENST00000683767	ENSG00000110693	SOX6	TRUE	TRUE
chr11	16049939	C	A	ENST00000683767	ENSG00000110693	SOX6	TRUE	FALSE
chr11	16049939	C	G	ENST00000683767	ENSG00000110693	SOX6	TRUE	FALSE
chr11	16049939	C	T	ENST00000683767	ENSG00000110693	SOX6	TRUE	FALSE
chr11	16049940	T	A	ENST00000683767	ENSG00000110693	SOX6	TRUE	FALSE
chr11	16049940	T	C	ENST00000683767	ENSG00000110693	SOX6	TRUE	FALSE
chr11	16049940	T	G	ENST00000683767	ENSG00000110693	SOX6	TRUE	FALSE
chr11	16055750	A	C	ENST00000683767	ENSG00000110693	SOX6	TRUE	FALSE
chr11	16055750	A	G	ENST00000683767	ENSG00000110693	SOX6	TRUE	FALSE
chr11	16055750	A	T	ENST00000683767	ENSG00000110693	SOX6	TRUE	FALSE
chr11	16055751	C	A	ENST00000683767	ENSG00000110693	SOX6	TRUE	FALSE
chr11	16055751	C	G	ENST00000683767	ENSG00000110693	SOX6	TRUE	FALSE
chr11	16055751	C	T	ENST00000683767	ENSG00000110693	SOX6	TRUE	FALSE
chr11	16055754	T	A	ENST00000683767	ENSG00000110693	SOX6	TRUE	TRUE
chr11	16055760	G	A	ENST00000683767	ENSG00000110693	SOX6	TRUE	TRUE
chr11	16055781	T	A	ENST00000683767	ENSG00000110693	SOX6	TRUE	TRUE
chr11	16055784	T	A	ENST00000683767	ENSG00000110693	SOX6	TRUE	TRUE
chr11	16055787	C	A	ENST00000683767	ENSG00000110693	SOX6	TRUE	TRUE
chr11	16055793	T	A	ENST00000683767	ENSG00000110693	SOX6	TRUE	TRUE
chr11	16055807	G	C	ENST00000683767	ENSG00000110693	SOX6	TRUE	TRUE
chr11	16055807	G	T	ENST00000683767	ENSG00000110693	SOX6	TRUE	TRUE
chr11	16055835	G	A	ENST00000683767	ENSG00000110693	SOX6	TRUE	TRUE
chr11	16055843	G	C	ENST00000683767	ENSG00000110693	SOX6	TRUE	TRUE
chr11	16055843	G	T	ENST00000683767	ENSG00000110693	SOX6	TRUE	TRUE
chr11	16055853	T	A	ENST00000683767	ENSG00000110693	SOX6	TRUE	TRUE
chr11	16055859	C	A	ENST00000683767	ENSG00000110693	SOX6	TRUE	TRUE
chr11	16055864	G	C	ENST00000683767	ENSG00000110693	SOX6	TRUE	TRUE
chr11	16055864	G	T	ENST00000683767	ENSG00000110693	SOX6	TRUE	TRUE
chr11	16055871	G	A	ENST00000683767	ENSG00000110693	SOX6	TRUE	TRUE
chr11	16055886	G	A	ENST00000683767	ENSG00000110693	SOX6	TRUE	TRUE
chr11	16055893	A	C	ENST00000683767	ENSG00000110693	SOX6	TRUE	TRUE
chr11	16055893	A	T	ENST00000683767	ENSG00000110693	SOX6	TRUE	TRUE
chr11	16055901	G	A	ENST00000683767	ENSG00000110693	SOX6	TRUE	TRUE
chr11	16055902	C	A	ENST00000683767	ENSG00000110693	SOX6	TRUE	FALSE
chr11	16055902	C	G	ENST00000683767	ENSG00000110693	SOX6	TRUE	FALSE
chr11	16055902	C	T	ENST00000683767	ENSG00000110693	SOX6	TRUE	FALSE
chr11	16055903	T	A	ENST00000683767	ENSG00000110693	SOX6	TRUE	FALSE
chr11	16055903	T	C	ENST00000683767	ENSG00000110693	SOX6	TRUE	FALSE
chr11	16055903	T	G	ENST00000683767	ENSG00000110693	SOX6	TRUE	FALSE
chr11	16095994	A	C	ENST00000683767	ENSG00000110693	SOX6	TRUE	FALSE
chr11	16095994	A	G	ENST00000683767	ENSG00000110693	SOX6	TRUE	FALSE
chr11	16095994	A	T	ENST00000683767	ENSG00000110693	SOX6	TRUE	FALSE
chr11	16095995	C	A	ENST00000683767	ENSG00000110693	SOX6	TRUE	FALSE
chr11	16095995	C	G	ENST00000683767	ENSG00000110693	SOX6	TRUE	FALSE
chr11	16095995	C	T	ENST00000683767	ENSG00000110693	SOX6	TRUE	FALSE
chr11	16095998	C	A	ENST00000683767	ENSG00000110693	SOX6
chr11	16096004	G	A	ENST00000683767	ENSG00000110693	SOX6	TRUE	TRUE
chr11	16096007	T	A	ENST00000683767	ENSG00000110693	SOX6	TRUE	TRUE
chr11	16096014	G	C	ENST00000683767	ENSG00000110693	SOX6	TRUE	TRUE
chr11	16096014	G	T	ENST00000683767	ENSG00000110693	SOX6	TRUE	TRUE
chr11	16096037	C	A	ENST00000683767	ENSG00000110693	SOX6	TRUE	TRUE
chr11	16096048	A	T	ENST00000683767	ENSG00000110693	SOX6	TRUE	TRUE
chr11	16096079	T	A	ENST00000683767	ENSG00000110693	SOX6	TRUE	TRUE
chr11	16096088	G	A	ENST00000683767	ENSG00000110693	SOX6	TRUE	TRUE
chr11	16096097	G	A	ENST00000683767	ENSG00000110693	SOX6	TRUE	TRUE
chr11	16096118	T	A	ENST00000683767	ENSG00000110693	SOX6
chr11	16096119	C	A	ENST00000683767	ENSG00000110693	SOX6	TRUE	FALSE
chr11	16096119	C	G	ENST00000683767	ENSG00000110693	SOX6	TRUE	FALSE
chr11	16096119	C	T	ENST00000683767	ENSG00000110693	SOX6	TRUE	FALSE
chr11	16096120	T	A	ENST00000683767	ENSG00000110693	SOX6	TRUE	FALSE
chr11	16096120	T	C	ENST00000683767	ENSG00000110693	SOX6	TRUE	FALSE
chr11	16096120	T	G	ENST00000683767	ENSG00000110693	SOX6	TRUE	FALSE
chr11	16097607	A	C	ENST00000683767	ENSG00000110693	SOX6	TRUE	FALSE
chr11	16097607	A	G	ENST00000683767	ENSG00000110693	SOX6	FALSE	FALSE
chr11	16097607	A	T	ENST00000683767	ENSG00000110693	SOX6	TRUE	FALSE
chr11	16097608	C	A	ENST00000683767	ENSG00000110693	SOX6	TRUE	FALSE
chr11	16097608	C	G	ENST00000683767	ENSG00000110693	SOX6	TRUE	FALSE
chr11	16097608	C	T	ENST00000683767	ENSG00000110693	SOX6	TRUE	FALSE
chr11	16097611	G	A	ENST00000683767	ENSG00000110693	SOX6	TRUE	TRUE
chr11	16097617	G	A	ENST00000683767	ENSG00000110693	SOX6	TRUE	TRUE
chr11	16097619	A	C	ENST00000683767	ENSG00000110693	SOX6	TRUE	TRUE
chr11	16097619	A	T	ENST00000683767	ENSG00000110693	SOX6	TRUE	TRUE
chr11	16097632	C	A	ENST00000683767	ENSG00000110693	SOX6	TRUE	TRUE
chr11	16097658	G	C	ENST00000683767	ENSG00000110693	SOX6	TRUE	TRUE
chr11	16097658	G	T	ENST00000683767	ENSG00000110693	SOX6	TRUE	TRUE
chr11	16097671	G	A	ENST00000683767	ENSG00000110693	SOX6	TRUE	TRUE
chr11	16097678	G	C	ENST00000683767	ENSG00000110693	SOX6	TRUE	TRUE
chr11	16097678	G	T	ENST00000683767	ENSG00000110693	SOX6	TRUE	TRUE
chr11	16097689	C	A	ENST00000683767	ENSG00000110693	SOX6	TRUE	FALSE
chr11	16097689	C	G	ENST00000683767	ENSG00000110693	SOX6	TRUE	FALSE
chr11	16097689	C	T	ENST00000683767	ENSG00000110693	SOX6	TRUE	FALSE
chr11	16097690	T	A	ENST00000683767	ENSG00000110693	SOX6	TRUE	FALSE
chr11	16097690	T	C	ENST00000683767	ENSG00000110693	SOX6	TRUE	FALSE
chr11	16097690	T	G	ENST00000683767	ENSG00000110693	SOX6	TRUE	FALSE
chr11	16111801	A	C	ENST00000683767	ENSG00000110693	SOX6	TRUE	FALSE
chr11	16111801	A	G	ENST00000683767	ENSG00000110693	SOX6	FALSE	FALSE
chr11	16111801	A	T	ENST00000683767	ENSG00000110693	SOX6	TRUE	FALSE
chr11	16111802	C	A	ENST00000683767	ENSG00000110693	SOX6	TRUE	FALSE
chr11	16111802	C	G	ENST00000683767	ENSG00000110693	SOX6	TRUE	FALSE
chr11	16111802	C	T	ENST00000683767	ENSG00000110693	SOX6	FALSE	FALSE
chr11	16111809	T	A	ENST00000683767	ENSG00000110693	SOX6	TRUE	TRUE
chr11	16111810	G	C	ENST00000683767	ENSG00000110693	SOX6	TRUE	TRUE
chr11	16111810	G	T	ENST00000683767	ENSG00000110693	SOX6	TRUE	TRUE
chr11	16111821	C	A	ENST00000683767	ENSG00000110693	SOX6	TRUE	TRUE
chr11	16111839	C	A	ENST00000683767	ENSG00000110693	SOX6	TRUE	TRUE
chr11	16111842	G	A	ENST00000683767	ENSG00000110693	SOX6	TRUE	TRUE
chr11	16111845	G	A	ENST00000683767	ENSG00000110693	SOX6	TRUE	TRUE
chr11	16111875	G	A	ENST00000683767	ENSG00000110693	SOX6	TRUE	TRUE
chr11	16111920	G	A	ENST00000683767	ENSG00000110693	SOX6	TRUE	TRUE
chr11	16111924	C	A	ENST00000683767	ENSG00000110693	SOX6	TRUE	FALSE
chr11	16111924	C	G	ENST00000683767	ENSG00000110693	SOX6	FALSE	FALSE
chr11	16111924	C	T	ENST00000683767	ENSG00000110693	SOX6	FALSE	FALSE
chr11	16111925	T	A	ENST00000683767	ENSG00000110693	SOX6	FALSE	FALSE
chr11	16111925	T	C	ENST00000683767	ENSG00000110693	SOX6	FALSE	FALSE
chr11	16111925	T	G	ENST00000683767	ENSG00000110693	SOX6	FALSE	FALSE
chr11	16183884	A	C	ENST00000683767	ENSG00000110693	SOX6	TRUE	FALSE
chr11	16183884	A	G	ENST00000683767	ENSG00000110693	SOX6	FALSE	FALSE
chr11	16183884	A	T	ENST00000683767	ENSG00000110693	SOX6	TRUE	FALSE
chr11	16183885	C	A	ENST00000683767	ENSG00000110693	SOX6	TRUE	FALSE
chr11	16183885	C	G	ENST00000683767	ENSG00000110693	SOX6	TRUE	FALSE
chr11	16183885	C	T	ENST00000683767	ENSG00000110693	SOX6	TRUE	FALSE
chr11	16183888	G	A	ENST00000683767	ENSG00000110693	SOX6	TRUE	TRUE
chr11	16183894	G	A	ENST00000683767	ENSG00000110693	SOX6	TRUE	TRUE
chr11	16183897	G	A	ENST00000683767	ENSG00000110693	SOX6	TRUE	TRUE
chr11	16183900	G	A	ENST00000683767	ENSG00000110693	SOX6	TRUE	TRUE
chr11	16183915	T	A	ENST00000683767	ENSG00000110693	SOX6	TRUE	TRUE
chr11	16183921	G	A	ENST00000683767	ENSG00000110693	SOX6	TRUE	TRUE
chr11	16183924	G	A	ENST00000683767	ENSG00000110693	SOX6	TRUE	TRUE
chr11	16183927	G	A	ENST00000683767	ENSG00000110693	SOX6	TRUE	TRUE
chr11	16183936	G	A	ENST00000683767	ENSG00000110693	SOX6	TRUE	TRUE
chr11	16183939	G	A	ENST00000683767	ENSG00000110693	SOX6	TRUE	TRUE
chr11	16183942	G	A	ENST00000683767	ENSG00000110693	SOX6	TRUE	TRUE
chr11	16183945	G	A	ENST00000683767	ENSG00000110693	SOX6	TRUE	TRUE
chr11	16183948	T	A	ENST00000683767	ENSG00000110693	SOX6	TRUE	TRUE
chr11	16183955	C	A	ENST00000683767	ENSG00000110693	SOX6	TRUE	FALSE
chr11	16183955	C	G	ENST00000683767	ENSG00000110693	SOX6	TRUE	FALSE
chr11	16183955	C	T	ENST00000683767	ENSG00000110693	SOX6	TRUE	FALSE
chr11	16183956	T	A	ENST00000683767	ENSG00000110693	SOX6	TRUE	FALSE
chr11	16183956	T	C	ENST00000683767	ENSG00000110693	SOX6	TRUE	FALSE
chr11	16183956	T	G	ENST00000683767	ENSG00000110693	SOX6	TRUE	FALSE
chr11	16186781	A	C	ENST00000683767	ENSG00000110693	SOX6	TRUE	FALSE
chr11	16186781	A	G	ENST00000683767	ENSG00000110693	SOX6	TRUE	FALSE
chr11	16186781	A	T	ENST00000683767	ENSG00000110693	SOX6	TRUE	FALSE
chr11	16186782	C	A	ENST00000683767	ENSG00000110693	SOX6	TRUE	FALSE
chr11	16186782	C	G	ENST00000683767	ENSG00000110693	SOX6	TRUE	FALSE
chr11	16186782	C	T	ENST00000683767	ENSG00000110693	SOX6	TRUE	FALSE
chr11	16186785	G	A	ENST00000683767	ENSG00000110693	SOX6	TRUE	TRUE
chr11	16186788	C	A	ENST00000683767	ENSG00000110693	SOX6	TRUE	TRUE
chr11	16186791	G	A	ENST00000683767	ENSG00000110693	SOX6	TRUE	TRUE
chr11	16186794	G	A	ENST00000683767	ENSG00000110693	SOX6	TRUE	TRUE
chr11	16186797	G	A	ENST00000683767	ENSG00000110693	SOX6	TRUE	TRUE
chr11	16186815	G	A	ENST00000683767	ENSG00000110693	SOX6	TRUE	TRUE
chr11	16186818	G	A	ENST00000683767	ENSG00000110693	SOX6	TRUE	TRUE
chr11	16186824	G	A	ENST00000683767	ENSG00000110693	SOX6	TRUE	TRUE
chr11	16186827	T	A	ENST00000683767	ENSG00000110693	SOX6	TRUE	TRUE
chr11	16186830	C	A	ENST00000683767	ENSG00000110693	SOX6	TRUE	TRUE
chr11	16186836	G	A	ENST00000683767	ENSG00000110693	SOX6	TRUE	TRUE
chr11	16186838	G	C	ENST00000683767	ENSG00000110693	SOX6	TRUE	TRUE
chr11	16186838	G	T	ENST00000683767	ENSG00000110693	SOX6	TRUE	TRUE
chr11	16186851	T	A	ENST00000683767	ENSG00000110693	SOX6	TRUE	TRUE
chr11	16186854	T	A	ENST00000683767	ENSG00000110693	SOX6	TRUE	TRUE
chr11	16186857	G	A	ENST00000683767	ENSG00000110693	SOX6	TRUE	TRUE
chr11	16186860	C	A	ENST00000683767	ENSG00000110693	SOX6	TRUE	TRUE
chr11	16186881	G	A	ENST00000683767	ENSG00000110693	SOX6	TRUE	TRUE
chr11	16186884	C	A	ENST00000683767	ENSG00000110693	SOX6	TRUE	TRUE
chr11	16186889	A	C	ENST00000683767	ENSG00000110693	SOX6	TRUE	TRUE
chr11	16186889	A	T	ENST00000683767	ENSG00000110693	SOX6	TRUE	TRUE
chr11	16186902	G	A	ENST00000683767	ENSG00000110693	SOX6	TRUE	TRUE
chr11	16186923	G	A	ENST00000683767	ENSG00000110693	SOX6	TRUE	TRUE
chr11	16186929	C	A	ENST00000683767	ENSG00000110693	SOX6	TRUE	TRUE
chr11	16186932	T	A	ENST00000683767	ENSG00000110693	SOX6	TRUE	TRUE
chr11	16186935	C	A	ENST00000683767	ENSG00000110693	SOX6	TRUE	TRUE
chr11	16186947	C	A	ENST00000683767	ENSG00000110693	SOX6	TRUE	TRUE
chr11	16186956	C	A	ENST00000683767	ENSG00000110693	SOX6	TRUE	FALSE
chr11	16186956	C	G	ENST00000683767	ENSG00000110693	SOX6	TRUE	FALSE
chr11	16186956	C	T	ENST00000683767	ENSG00000110693	SOX6	TRUE	FALSE
chr11	16186957	T	A	ENST00000683767	ENSG00000110693	SOX6	TRUE	FALSE
chr11	16186957	T	C	ENST00000683767	ENSG00000110693	SOX6	TRUE	FALSE
chr11	16186957	T	G	ENST00000683767	ENSG00000110693	SOX6	TRUE	FALSE
chr11	16234580	A	C	ENST00000683767	ENSG00000110693	SOX6	TRUE	FALSE
chr11	16234580	A	G	ENST00000683767	ENSG00000110693	SOX6	TRUE	FALSE
chr11	16234580	A	T	ENST00000683767	ENSG00000110693	SOX6	TRUE	FALSE
chr11	16234581	C	A	ENST00000683767	ENSG00000110693	SOX6	TRUE	FALSE
chr11	16234581	C	G	ENST00000683767	ENSG00000110693	SOX6	TRUE	FALSE
chr11	16234581	C	T	ENST00000683767	ENSG00000110693	SOX6	TRUE	FALSE
chr11	16234585	T	A	ENST00000683767	ENSG00000110693	SOX6	TRUE	TRUE
chr11	16234591	C	A	ENST00000683767	ENSG00000110693	SOX6	TRUE	TRUE
chr11	16234594	C	A	ENST00000683767	ENSG00000110693	SOX6	TRUE	TRUE
chr11	16234603	C	A	ENST00000683767	ENSG00000110693	SOX6	TRUE	TRUE
chr11	16234618	T	A	ENST00000683767	ENSG00000110693	SOX6	TRUE	TRUE
chr11	16234621	C	A	ENST00000683767	ENSG00000110693	SOX6	TRUE	TRUE
chr11	16234627	T	A	ENST00000683767	ENSG00000110693	SOX6
chr11	16234630	C	A	ENST00000683767	ENSG00000110693	SOX6	TRUE	TRUE
chr11	16234633	T	A	ENST00000683767	ENSG00000110693	SOX6	TRUE	TRUE
chr11	16234634	C	T	ENST00000683767	ENSG00000110693	SOX6	TRUE	TRUE
chr11	16234635	C	T	ENST00000683767	ENSG00000110693	SOX6	TRUE	TRUE
chr11	16234642	T	A	ENST00000683767	ENSG00000110693	SOX6	TRUE	TRUE
chr11	16234644	G	C	ENST00000683767	ENSG00000110693	SOX6	TRUE	TRUE
chr11	16234644	G	T	ENST00000683767	ENSG00000110693	SOX6	TRUE	TRUE
chr11	16234654	T	A	ENST00000683767	ENSG00000110693	SOX6	TRUE	TRUE
chr11	16234657	C	A	ENST00000683767	ENSG00000110693	SOX6	TRUE	TRUE
chr11	16234661	G	T	ENST00000683767	ENSG00000110693	SOX6	TRUE	TRUE
chr11	16234672	C	A	ENST00000683767	ENSG00000110693	SOX6	TRUE	FALSE
chr11	16234672	C	G	ENST00000683767	ENSG00000110693	SOX6	TRUE	FALSE
chr11	16234672	C	T	ENST00000683767	ENSG00000110693	SOX6	TRUE	FALSE
chr11	16234673	T	A	ENST00000683767	ENSG00000110693	SOX6	TRUE	FALSE
chr11	16234673	T	C	ENST00000683767	ENSG00000110693	SOX6	TRUE	FALSE
chr11	16234673	T	G	ENST00000683767	ENSG00000110693	SOX6	TRUE	FALSE
chr11	16318444	A	C	ENST00000683767	ENSG00000110693	SOX6	TRUE	FALSE
chr11	16318444	A	G	ENST00000683767	ENSG00000110693	SOX6	TRUE	FALSE
chr11	16318444	A	T	ENST00000683767	ENSG00000110693	SOX6	TRUE	FALSE
chr11	16318445	C	A	ENST00000683767	ENSG00000110693	SOX6	TRUE	FALSE
chr11	16318445	C	G	ENST00000683767	ENSG00000110693	SOX6	TRUE	FALSE
chr11	16318445	C	T	ENST00000683767	ENSG00000110693	SOX6	TRUE	FALSE
chr11	16318449	C	A	ENST00000683767	ENSG00000110693	SOX6	TRUE	TRUE
chr11	16318452	G	A	ENST00000683767	ENSG00000110693	SOX6	TRUE	TRUE
chr11	16318455	C	A	ENST00000683767	ENSG00000110693	SOX6	TRUE	TRUE
chr11	16318470	C	A	ENST00000683767	ENSG00000110693	SOX6	TRUE	TRUE
chr11	16318473	C	A	ENST00000683767	ENSG00000110693	SOX6	TRUE	TRUE
chr11	16318479	T	A	ENST00000683767	ENSG00000110693	SOX6	TRUE	TRUE
chr11	16318482	T	A	ENST00000683767	ENSG00000110693	SOX6	TRUE	TRUE
chr11	16318485	G	A	ENST00000683767	ENSG00000110693	SOX6	TRUE	TRUE
chr11	16318488	T	A	ENST00000683767	ENSG00000110693	SOX6	TRUE	TRUE
chr11	16318521	T	A	ENST00000683767	ENSG00000110693	SOX6	TRUE	TRUE
chr11	16318530	C	A	ENST00000683767	ENSG00000110693	SOX6	TRUE	TRUE
chr11	16318539	C	A	ENST00000683767	ENSG00000110693	SOX6	TRUE	TRUE
chr11	16318563	C	A	ENST00000683767	ENSG00000110693	SOX6	TRUE	TRUE
chr11	16318581	C	A	ENST00000683767	ENSG00000110693	SOX6	TRUE	TRUE
chr11	16318590	T	A	ENST00000683767	ENSG00000110693	SOX6	TRUE	TRUE
chr11	16318598	G	C	ENST00000683767	ENSG00000110693	SOX6	TRUE	TRUE
chr11	16318598	G	T	ENST00000683767	ENSG00000110693	SOX6	TRUE	TRUE
chr11	16318614	G	A	ENST00000683767	ENSG00000110693	SOX6	TRUE	TRUE
chr11	16318621	A	C	ENST00000683767	ENSG00000110693	SOX6	TRUE	TRUE
chr11	16318621	A	T	ENST00000683767	ENSG00000110693	SOX6	TRUE	TRUE
chr11	16318630	A	T	ENST00000683767	ENSG00000110693	SOX6	TRUE	TRUE
chr11	16318634	A	C	ENST00000683767	ENSG00000110693	SOX6	TRUE	TRUE
chr11	16318634	A	T	ENST00000683767	ENSG00000110693	SOX6	TRUE	TRUE
chr11	16318638	T	A	ENST00000683767	ENSG00000110693	SOX6	TRUE	TRUE
chr11	16318647	C	A	ENST00000683767	ENSG00000110693	SOX6	TRUE	TRUE
chr11	16318649	G	C	ENST00000683767	ENSG00000110693	SOX6	TRUE	TRUE
chr11	16318649	G	T	ENST00000683767	ENSG00000110693	SOX6	TRUE	TRUE
chr11	16318653	C	A	ENST00000683767	ENSG00000110693	SOX6	TRUE	TRUE
chr11	16318654	C	A	ENST00000683767	ENSG00000110693	SOX6	TRUE	FALSE
chr11	16318654	C	G	ENST00000683767	ENSG00000110693	SOX6	TRUE	FALSE
chr11	16318654	C	T	ENST00000683767	ENSG00000110693	SOX6	TRUE	FALSE
chr11	16318655	T	A	ENST00000683767	ENSG00000110693	SOX6	TRUE	FALSE
chr11	16318655	T	C	ENST00000683767	ENSG00000110693	SOX6	TRUE	FALSE
chr11	16318655	T	G	ENST00000683767	ENSG00000110693	SOX6	TRUE	FALSE
chr11	16341010	A	C	ENST00000683767	ENSG00000110693	SOX6	TRUE	FALSE
chr11	16341010	A	G	ENST00000683767	ENSG00000110693	SOX6	TRUE	FALSE
chr11	16341010	A	T	ENST00000683767	ENSG00000110693	SOX6	TRUE	FALSE
chr11	16341011	C	A	ENST00000683767	ENSG00000110693	SOX6	TRUE	FALSE
chr11	16341011	C	G	ENST00000683767	ENSG00000110693	SOX6	TRUE	FALSE
chr11	16341011	C	T	ENST00000683767	ENSG00000110693	SOX6	TRUE	FALSE
chr11	16341017	T	A	ENST00000683767	ENSG00000110693	SOX6	TRUE	TRUE
chr11	16341020	G	A	ENST00000683767	ENSG00000110693	SOX6	TRUE	TRUE
chr11	16341023	G	A	ENST00000683767	ENSG00000110693	SOX6	TRUE	TRUE
chr11	16341028	G	C	ENST00000683767	ENSG00000110693	SOX6	TRUE	TRUE
chr11	16341028	G	T	ENST00000683767	ENSG00000110693	SOX6	TRUE	TRUE
chr11	16341042	C	T	ENST00000683767	ENSG00000110693	SOX6	TRUE	TRUE
chr11	16341043	C	T	ENST00000683767	ENSG00000110693	SOX6	TRUE	TRUE
chr11	16341056	G	A	ENST00000683767	ENSG00000110693	SOX6	TRUE	TRUE
chr11	16341059	G	A	ENST00000683767	ENSG00000110693	SOX6	TRUE	TRUE
chr11	16341086	C	A	ENST00000683767	ENSG00000110693	SOX6	TRUE	TRUE
chr11	16341089	C	A	ENST00000683767	ENSG00000110693	SOX6	TRUE	TRUE
chr11	16341101	T	A	ENST00000683767	ENSG00000110693	SOX6	TRUE	TRUE
chr11	16341146	G	A	ENST00000683767	ENSG00000110693	SOX6	TRUE	TRUE
chr11	16341158	C	A	ENST00000683767	ENSG00000110693	SOX6	TRUE	TRUE
chr11	16341161	C	A	ENST00000683767	ENSG00000110693	SOX6	TRUE	TRUE
chr11	16341164	T	A	ENST00000683767	ENSG00000110693	SOX6	TRUE	TRUE
chr11	16341167	C	A	ENST00000683767	ENSG00000110693	SOX6	TRUE	TRUE
chr11	16341172	G	C	ENST00000683767	ENSG00000110693	SOX6	TRUE	TRUE
chr11	16341172	G	T	ENST00000683767	ENSG00000110693	SOX6	TRUE	TRUE
chr11	16341178	A	C	ENST00000683767	ENSG00000110693	SOX6	TRUE	FALSE
chr11	16341178	A	T	ENST00000683767	ENSG00000110693	SOX6	TRUE	FALSE
chr11	16341185	G	A	ENST00000683767	ENSG00000110693	SOX6	TRUE	FALSE
chr11	16341200	C	A	ENST00000683767	ENSG00000110693	SOX6	FALSE	FALSE
chr11	16341203	C	A	ENST00000683767	ENSG00000110693	SOX6	FALSE	FALSE
chr11	16341213	A	T	ENST00000683767	ENSG00000110693	SOX6	FALSE	FALSE
chr11	16341236	G	A	ENST00000683767	ENSG00000110693	SOX6	FALSE	FALSE
chr11	16341239	T	A	ENST00000683767	ENSG00000110693	SOX6	FALSE	FALSE
chr11	16341253	C	A	ENST00000683767	ENSG00000110693	SOX6	TRUE	FALSE
chr11	16341253	C	G	ENST00000683767	ENSG00000110693	SOX6	TRUE	FALSE
chr11	16341253	C	T	ENST00000683767	ENSG00000110693	SOX6	TRUE	FALSE
chr11	16341254	T	A	ENST00000683767	ENSG00000110693	SOX6	TRUE	FALSE
chr11	16341254	T	C	ENST00000683767	ENSG00000110693	SOX6	TRUE	FALSE
chr11	16341254	T	G	ENST00000683767	ENSG00000110693	SOX6	TRUE	FALSE
chr11	16356092	A	C	ENST00000683767	ENSG00000110693	SOX6	FALSE	FALSE
chr11	16356092	A	G	ENST00000683767	ENSG00000110693	SOX6	FALSE	FALSE
chr11	16356092	A	T	ENST00000683767	ENSG00000110693	SOX6	FALSE	FALSE
chr11	16356093	C	A	ENST00000683767	ENSG00000110693	SOX6	FALSE	FALSE
chr11	16356093	C	G	ENST00000683767	ENSG00000110693	SOX6	TRUE	FALSE
chr11	16356093	C	T	ENST00000683767	ENSG00000110693	SOX6	FALSE	FALSE
chr11	16738791	A	T	ENST00000228136	ENSG00000110696	C11orf58	FALSE	FALSE
chr11	16738794	G	T	ENST00000228136	ENSG00000110696	C11orf58	FALSE	FALSE
chr11	16738815	A	T	ENST00000228136	ENSG00000110696	C11orf58	FALSE	FALSE
chr11	16738822	C	A	ENST00000228136	ENSG00000110696	C11orf58	FALSE	FALSE
chr11	16738822	C	G	ENST00000228136	ENSG00000110696	C11orf58	FALSE	FALSE
chr11	16738842	G	A	ENST00000228136	ENSG00000110696	C11orf58	FALSE	FALSE
chr11	16738842	G	C	ENST00000228136	ENSG00000110696	C11orf58	FALSE	FALSE
chr11	16738842	G	T	ENST00000228136	ENSG00000110696	C11orf58	FALSE	FALSE
chr11	16738843	T	A	ENST00000228136	ENSG00000110696	C11orf58	FALSE	FALSE
chr11	16738843	T	C	ENST00000228136	ENSG00000110696	C11orf58	FALSE	FALSE
chr11	16738843	T	G	ENST00000228136	ENSG00000110696	C11orf58	FALSE	FALSE
chr11	16744599	A	C	ENST00000228136	ENSG00000110696	C11orf58	TRUE	FALSE
chr11	16744599	A	G	ENST00000228136	ENSG00000110696	C11orf58	TRUE	FALSE
chr11	16744599	A	T	ENST00000228136	ENSG00000110696	C11orf58	TRUE	FALSE
chr11	16744600	G	A	ENST00000228136	ENSG00000110696	C11orf58	TRUE	FALSE
chr11	16744600	G	C	ENST00000228136	ENSG00000110696	C11orf58	TRUE	FALSE
chr11	16744600	G	T	ENST00000228136	ENSG00000110696	C11orf58	TRUE	FALSE
chr11	16744604	G	T	ENST00000228136	ENSG00000110696	C11orf58	TRUE	FALSE
chr11	16744617	G	A	ENST00000228136	ENSG00000110696	C11orf58	TRUE	TRUE
chr11	16744618	G	A	ENST00000228136	ENSG00000110696	C11orf58	TRUE	TRUE
chr11	16744619	G	T	ENST00000228136	ENSG00000110696	C11orf58	TRUE	TRUE
chr11	16744632	T	A	ENST00000228136	ENSG00000110696	C11orf58	TRUE	TRUE
chr11	16744640	G	T	ENST00000228136	ENSG00000110696	C11orf58	TRUE	TRUE
chr11	16744643	G	T	ENST00000228136	ENSG00000110696	C11orf58	TRUE	TRUE
chr11	16744646	A	T	ENST00000228136	ENSG00000110696	C11orf58	TRUE	TRUE
chr11	16744649	A	T	ENST00000228136	ENSG00000110696	C11orf58	TRUE	TRUE
chr11	16744652	C	T	ENST00000228136	ENSG00000110696	C11orf58	TRUE	TRUE
chr11	16744655	A	T	ENST00000228136	ENSG00000110696	C11orf58	TRUE	TRUE
chr11	16744662	T	A	ENST00000228136	ENSG00000110696	C11orf58	TRUE	TRUE
chr11	16744664	A	T	ENST00000228136	ENSG00000110696	C11orf58
chr11	16744679	G	T	ENST00000228136	ENSG00000110696	C11orf58	TRUE	TRUE
chr11	16744682	A	T	ENST00000228136	ENSG00000110696	C11orf58	TRUE	TRUE
chr11	16744685	G	A	ENST00000228136	ENSG00000110696	C11orf58	TRUE	FALSE
chr11	16744685	G	C	ENST00000228136	ENSG00000110696	C11orf58	TRUE	FALSE
chr11	16744685	G	T	ENST00000228136	ENSG00000110696	C11orf58	TRUE	FALSE
chr11	16744686	T	A	ENST00000228136	ENSG00000110696	C11orf58	TRUE	FALSE
chr11	16744686	T	C	ENST00000228136	ENSG00000110696	C11orf58	TRUE	FALSE
chr11	16744686	T	G	ENST00000228136	ENSG00000110696	C11orf58	TRUE	FALSE
chr11	16748095	A	C	ENST00000228136	ENSG00000110696	C11orf58	TRUE	FALSE
chr11	16748095	A	G	ENST00000228136	ENSG00000110696	C11orf58	TRUE	FALSE
chr11	16748095	A	T	ENST00000228136	ENSG00000110696	C11orf58	TRUE	FALSE
chr11	16748096	G	A	ENST00000228136	ENSG00000110696	C11orf58	TRUE	FALSE
chr11	16748096	G	C	ENST00000228136	ENSG00000110696	C11orf58	TRUE	FALSE
chr11	16748096	G	T	ENST00000228136	ENSG00000110696	C11orf58	TRUE	FALSE
chr11	16748097	A	T	ENST00000228136	ENSG00000110696	C11orf58	TRUE	TRUE
chr11	16748100	G	T	ENST00000228136	ENSG00000110696	C11orf58	TRUE	TRUE
chr11	16748124	G	T	ENST00000228136	ENSG00000110696	C11orf58	TRUE	TRUE
chr11	16748133	A	T	ENST00000228136	ENSG00000110696	C11orf58	TRUE	TRUE
chr11	16748137	C	A	ENST00000228136	ENSG00000110696	C11orf58	TRUE	TRUE
chr11	16748137	C	G	ENST00000228136	ENSG00000110696	C11orf58	TRUE	TRUE
chr11	16748151	C	T	ENST00000228136	ENSG00000110696	C11orf58	TRUE	TRUE
chr11	16748158	G	A	ENST00000228136	ENSG00000110696	C11orf58	TRUE	FALSE
chr11	16748158	G	C	ENST00000228136	ENSG00000110696	C11orf58	TRUE	FALSE
chr11	16748158	G	T	ENST00000228136	ENSG00000110696	C11orf58	TRUE	FALSE
chr11	16748159	T	A	ENST00000228136	ENSG00000110696	C11orf58	TRUE	FALSE
chr11	16748159	T	C	ENST00000228136	ENSG00000110696	C11orf58	TRUE	FALSE
chr11	16748159	T	G	ENST00000228136	ENSG00000110696	C11orf58	TRUE	FALSE
chr11	16752783	A	C	ENST00000228136	ENSG00000110696	C11orf58	TRUE	FALSE
chr11	16752783	A	G	ENST00000228136	ENSG00000110696	C11orf58	TRUE	FALSE
chr11	16752783	A	T	ENST00000228136	ENSG00000110696	C11orf58	TRUE	FALSE
chr11	16752784	G	A	ENST00000228136	ENSG00000110696	C11orf58	TRUE	FALSE
chr11	16752784	G	C	ENST00000228136	ENSG00000110696	C11orf58	TRUE	FALSE
chr11	16752784	G	T	ENST00000228136	ENSG00000110696	C11orf58	TRUE	FALSE
chr11	16752787	G	T	ENST00000228136	ENSG00000110696	C11orf58	TRUE	TRUE
chr11	16752790	G	T	ENST00000228136	ENSG00000110696	C11orf58	TRUE	TRUE
chr11	16752796	A	T	ENST00000228136	ENSG00000110696	C11orf58	TRUE	TRUE
chr11	16752799	A	T	ENST00000228136	ENSG00000110696	C11orf58	TRUE	TRUE
chr11	16752808	G	T	ENST00000228136	ENSG00000110696	C11orf58	TRUE	TRUE
chr11	16752811	G	T	ENST00000228136	ENSG00000110696	C11orf58	TRUE	TRUE
chr11	16752817	G	T	ENST00000228136	ENSG00000110696	C11orf58	TRUE	TRUE
chr11	16752823	C	T	ENST00000228136	ENSG00000110696	C11orf58	TRUE	TRUE
chr11	16752828	T	A	ENST00000228136	ENSG00000110696	C11orf58	TRUE	TRUE
chr11	16752828	T	G	ENST00000228136	ENSG00000110696	C11orf58	TRUE	TRUE
chr11	16752829	C	T	ENST00000228136	ENSG00000110696	C11orf58	TRUE	TRUE
chr11	16752832	C	T	ENST00000228136	ENSG00000110696	C11orf58	TRUE	TRUE
chr11	16752847	A	T	ENST00000228136	ENSG00000110696	C11orf58	FALSE	FALSE
chr11	16752851	T	A	ENST00000228136	ENSG00000110696	C11orf58	FALSE	FALSE
chr11	16752851	T	G	ENST00000228136	ENSG00000110696	C11orf58	FALSE	FALSE
chr11	16752854	C	A	ENST00000228136	ENSG00000110696	C11orf58	FALSE	FALSE
chr11	16752854	C	G	ENST00000228136	ENSG00000110696	C11orf58	FALSE	FALSE
chr11	16752856	G	T	ENST00000228136	ENSG00000110696	C11orf58	FALSE	FALSE
chr11	16752859	A	T	ENST00000228136	ENSG00000110696	C11orf58	FALSE	FALSE
chr11	16752864	T	A	ENST00000228136	ENSG00000110696	C11orf58	FALSE	FALSE
chr11	16752864	T	G	ENST00000228136	ENSG00000110696	C11orf58	FALSE	FALSE
chr11	16752868	C	T	ENST00000228136	ENSG00000110696	C11orf58	FALSE	FALSE
chr11	16752876	T	A	ENST00000228136	ENSG00000110696	C11orf58	FALSE	FALSE
chr11	16752877	G	T	ENST00000228136	ENSG00000110696	C11orf58	FALSE	FALSE
chr11	16752892	G	T	ENST00000228136	ENSG00000110696	C11orf58	FALSE	FALSE
chr11	16752895	G	A	ENST00000228136	ENSG00000110696	C11orf58	TRUE	FALSE
chr11	16752895	G	C	ENST00000228136	ENSG00000110696	C11orf58	TRUE	FALSE
chr11	16752895	G	T	ENST00000228136	ENSG00000110696	C11orf58	TRUE	FALSE
chr11	16752896	T	A	ENST00000228136	ENSG00000110696	C11orf58	TRUE	FALSE
chr11	16752896	T	C	ENST00000228136	ENSG00000110696	C11orf58	TRUE	FALSE
chr11	16752896	T	G	ENST00000228136	ENSG00000110696	C11orf58	TRUE	FALSE
chr11	16754869	A	C	ENST00000228136	ENSG00000110696	C11orf58	TRUE	TRUE
chr11	16754869	A	G	ENST00000228136	ENSG00000110696	C11orf58	TRUE	TRUE
chr11	16754869	A	T	ENST00000228136	ENSG00000110696	C11orf58	TRUE	TRUE
chr11	16754870	G	A	ENST00000228136	ENSG00000110696	C11orf58	TRUE	TRUE
chr11	16754870	G	C	ENST00000228136	ENSG00000110696	C11orf58	TRUE	TRUE
chr11	16754870	G	T	ENST00000228136	ENSG00000110696	C11orf58	TRUE	TRUE
chr11	16754874	G	T	ENST00000228136	ENSG00000110696	C11orf58	FALSE	FALSE
chr11	16754886	G	T	ENST00000228136	ENSG00000110696	C11orf58	FALSE	FALSE
chr11	16754889	G	T	ENST00000228136	ENSG00000110696	C11orf58	FALSE	FALSE
chr11	16754904	G	T	ENST00000228136	ENSG00000110696	C11orf58	FALSE	FALSE
chr11	16754932	C	A	ENST00000228136	ENSG00000110696	C11orf58	FALSE	FALSE
chr11	16754932	C	G	ENST00000228136	ENSG00000110696	C11orf58	FALSE	FALSE
chr11	16754943	G	T	ENST00000228136	ENSG00000110696	C11orf58	FALSE	FALSE
chr11	16754961	G	T	ENST00000228136	ENSG00000110696	C11orf58	FALSE	FALSE
chr11	16754971	C	A	ENST00000228136	ENSG00000110696	C11orf58	FALSE	FALSE
chr11	16754971	C	G	ENST00000228136	ENSG00000110696	C11orf58	FALSE	FALSE
chr11	16754973	G	T	ENST00000228136	ENSG00000110696	C11orf58	FALSE	FALSE
chr11	16754977	C	A	ENST00000228136	ENSG00000110696	C11orf58	FALSE	FALSE
chr11	16754977	C	G	ENST00000228136	ENSG00000110696	C11orf58	FALSE	FALSE
chr11	16754979	G	T	ENST00000228136	ENSG00000110696	C11orf58	FALSE	FALSE
chr11	16754982	A	T	ENST00000228136	ENSG00000110696	C11orf58	FALSE	FALSE
chr11	16754985	G	T	ENST00000228136	ENSG00000110696	C11orf58	FALSE	FALSE
chr11	16754988	G	T	ENST00000228136	ENSG00000110696	C11orf58	FALSE	FALSE
chr11	16754997	G	T	ENST00000228136	ENSG00000110696	C11orf58	FALSE	FALSE
chr11	16755000	G	T	ENST00000228136	ENSG00000110696	C11orf58	FALSE	FALSE
chr11	16755006	C	T	ENST00000228136	ENSG00000110696	C11orf58	FALSE	FALSE
chr11	16755015	G	T	ENST00000228136	ENSG00000110696	C11orf58	FALSE	FALSE
chr11	16755027	G	T	ENST00000228136	ENSG00000110696	C11orf58	FALSE	FALSE
chr11	16755033	G	T	ENST00000228136	ENSG00000110696	C11orf58	FALSE	FALSE
chr11	16755042	A	T	ENST00000228136	ENSG00000110696	C11orf58	FALSE	FALSE
chr11	16755048	A	T	ENST00000228136	ENSG00000110696	C11orf58	FALSE	FALSE
chr11	16755051	A	T	ENST00000228136	ENSG00000110696	C11orf58	FALSE	FALSE
chr11	16755060	A	T	ENST00000228136	ENSG00000110696	C11orf58	FALSE	FALSE
chr11	16755071	T	A	ENST00000228136	ENSG00000110696	C11orf58	FALSE	FALSE
chr11	16755071	T	G	ENST00000228136	ENSG00000110696	C11orf58	FALSE	FALSE
chr11	16755072	A	T	ENST00000228136	ENSG00000110696	C11orf58	FALSE	FALSE
chr11	16755087	A	T	ENST00000228136	ENSG00000110696	C11orf58	FALSE	FALSE
chr11	16755100	C	A	ENST00000228136	ENSG00000110696	C11orf58
chr11	16755100	C	G	ENST00000228136	ENSG00000110696	C11orf58
chr11	16779018	G	A	ENST00000531066	ENSG00000166689	PLEKHA7
chr11	16779021	C	A	ENST00000531066	ENSG00000166689	PLEKHA7	FALSE	FALSE
chr11	16779021	C	G	ENST00000531066	ENSG00000166689	PLEKHA7	FALSE	FALSE
chr11	16779021	C	T	ENST00000531066	ENSG00000166689	PLEKHA7	FALSE	FALSE
chr11	16779022	T	A	ENST00000531066	ENSG00000166689	PLEKHA7	FALSE	FALSE
chr11	16779022	T	C	ENST00000531066	ENSG00000166689	PLEKHA7	FALSE	FALSE
chr11	16779022	T	G	ENST00000531066	ENSG00000166689	PLEKHA7	FALSE	FALSE
chr11	16782752	A	C	ENST00000531066	ENSG00000166689	PLEKHA7	TRUE	FALSE
chr11	16782752	A	G	ENST00000531066	ENSG00000166689	PLEKHA7	TRUE	FALSE
chr11	16782752	A	T	ENST00000531066	ENSG00000166689	PLEKHA7	TRUE	FALSE
chr11	16782753	C	A	ENST00000531066	ENSG00000166689	PLEKHA7	TRUE	FALSE
chr11	16782753	C	G	ENST00000531066	ENSG00000166689	PLEKHA7	TRUE	FALSE
chr11	16782753	C	T	ENST00000531066	ENSG00000166689	PLEKHA7	TRUE	FALSE
chr11	16782763	G	A	ENST00000531066	ENSG00000166689	PLEKHA7	FALSE	FALSE
chr11	16782766	T	A	ENST00000531066	ENSG00000166689	PLEKHA7	FALSE	FALSE
chr11	16782775	G	A	ENST00000531066	ENSG00000166689	PLEKHA7	FALSE	FALSE
chr11	16782784	C	A	ENST00000531066	ENSG00000166689	PLEKHA7	FALSE	FALSE
chr11	16782797	G	C	ENST00000531066	ENSG00000166689	PLEKHA7	FALSE	FALSE
chr11	16782797	G	T	ENST00000531066	ENSG00000166689	PLEKHA7	FALSE	FALSE
chr11	16782820	C	A	ENST00000531066	ENSG00000166689	PLEKHA7	TRUE	TRUE
chr11	16782823	G	A	ENST00000531066	ENSG00000166689	PLEKHA7	TRUE	TRUE
chr11	16782826	C	A	ENST00000531066	ENSG00000166689	PLEKHA7	TRUE	TRUE
chr11	16782829	G	A	ENST00000531066	ENSG00000166689	PLEKHA7	TRUE	TRUE
chr11	16782835	G	A	ENST00000531066	ENSG00000166689	PLEKHA7	TRUE	TRUE
chr11	16782837	A	T	ENST00000531066	ENSG00000166689	PLEKHA7	TRUE	TRUE
chr11	16782862	G	A	ENST00000531066	ENSG00000166689	PLEKHA7	TRUE	TRUE
chr11	16782868	G	A	ENST00000531066	ENSG00000166689	PLEKHA7	TRUE	TRUE
chr11	16782873	G	C	ENST00000531066	ENSG00000166689	PLEKHA7	TRUE	TRUE
chr11	16782873	G	T	ENST00000531066	ENSG00000166689	PLEKHA7	TRUE	TRUE
chr11	16782883	G	A	ENST00000531066	ENSG00000166689	PLEKHA7	TRUE	TRUE
chr11	16782890	G	T	ENST00000531066	ENSG00000166689	PLEKHA7	TRUE	TRUE
chr11	16782897	C	A	ENST00000531066	ENSG00000166689	PLEKHA7	TRUE	FALSE
chr11	16782897	C	G	ENST00000531066	ENSG00000166689	PLEKHA7	TRUE	FALSE
chr11	16782897	C	T	ENST00000531066	ENSG00000166689	PLEKHA7	TRUE	FALSE
chr11	16782898	T	A	ENST00000531066	ENSG00000166689	PLEKHA7	TRUE	FALSE
chr11	16782898	T	C	ENST00000531066	ENSG00000166689	PLEKHA7	TRUE	FALSE
chr11	16782898	T	G	ENST00000531066	ENSG00000166689	PLEKHA7	TRUE	FALSE
chr11	16783698	A	C	ENST00000531066	ENSG00000166689	PLEKHA7	TRUE	FALSE
chr11	16783698	A	G	ENST00000531066	ENSG00000166689	PLEKHA7	TRUE	FALSE
chr11	16783698	A	T	ENST00000531066	ENSG00000166689	PLEKHA7	TRUE	FALSE
chr11	16783699	C	A	ENST00000531066	ENSG00000166689	PLEKHA7	TRUE	FALSE
chr11	16783699	C	G	ENST00000531066	ENSG00000166689	PLEKHA7	TRUE	FALSE
chr11	16783699	C	T	ENST00000531066	ENSG00000166689	PLEKHA7	TRUE	FALSE
chr11	16783703	G	C	ENST00000531066	ENSG00000166689	PLEKHA7
chr11	16783703	G	T	ENST00000531066	ENSG00000166689	PLEKHA7
chr11	16783728	T	A	ENST00000531066	ENSG00000166689	PLEKHA7	TRUE	TRUE
chr11	16783731	C	A	ENST00000531066	ENSG00000166689	PLEKHA7	TRUE	TRUE
chr11	16783737	T	A	ENST00000531066	ENSG00000166689	PLEKHA7	TRUE	TRUE
chr11	16783741	G	C	ENST00000531066	ENSG00000166689	PLEKHA7	TRUE	TRUE
chr11	16783741	G	T	ENST00000531066	ENSG00000166689	PLEKHA7	TRUE	TRUE
chr11	16783752	G	A	ENST00000531066	ENSG00000166689	PLEKHA7	TRUE	TRUE
chr11	16783758	C	A	ENST00000531066	ENSG00000166689	PLEKHA7	TRUE	TRUE
chr11	16783761	C	A	ENST00000531066	ENSG00000166689	PLEKHA7	TRUE	TRUE
chr11	16783776	C	A	ENST00000531066	ENSG00000166689	PLEKHA7	TRUE	TRUE
chr11	16783779	C	A	ENST00000531066	ENSG00000166689	PLEKHA7	TRUE	TRUE
chr11	16783791	C	A	ENST00000531066	ENSG00000166689	PLEKHA7	TRUE	TRUE
chr11	16783795	G	C	ENST00000531066	ENSG00000166689	PLEKHA7	TRUE	TRUE
chr11	16783795	G	T	ENST00000531066	ENSG00000166689	PLEKHA7	TRUE	TRUE
chr11	16783803	C	A	ENST00000531066	ENSG00000166689	PLEKHA7	TRUE	TRUE
chr11	16783811	G	C	ENST00000531066	ENSG00000166689	PLEKHA7	TRUE	TRUE
chr11	16783811	G	T	ENST00000531066	ENSG00000166689	PLEKHA7	TRUE	TRUE
chr11	16783818	T	A	ENST00000531066	ENSG00000166689	PLEKHA7	TRUE	TRUE
chr11	16783821	C	A	ENST00000531066	ENSG00000166689	PLEKHA7	TRUE	TRUE
chr11	16783827	T	A	ENST00000531066	ENSG00000166689	PLEKHA7	TRUE	TRUE
chr11	16783834	C	A	ENST00000531066	ENSG00000166689	PLEKHA7	TRUE	FALSE
chr11	16783834	C	G	ENST00000531066	ENSG00000166689	PLEKHA7	TRUE	FALSE
chr11	16783834	C	T	ENST00000531066	ENSG00000166689	PLEKHA7	TRUE	FALSE
chr11	16783835	T	A	ENST00000531066	ENSG00000166689	PLEKHA7	TRUE	FALSE
chr11	16783835	T	C	ENST00000531066	ENSG00000166689	PLEKHA7	TRUE	FALSE
chr11	16783835	T	G	ENST00000531066	ENSG00000166689	PLEKHA7	TRUE	FALSE
chr11	16786227	A	C	ENST00000531066	ENSG00000166689	PLEKHA7	TRUE	FALSE
chr11	16786227	A	G	ENST00000531066	ENSG00000166689	PLEKHA7	TRUE	FALSE
chr11	16786227	A	T	ENST00000531066	ENSG00000166689	PLEKHA7	TRUE	FALSE
chr11	16786228	C	A	ENST00000531066	ENSG00000166689	PLEKHA7	TRUE	FALSE
chr11	16786228	C	G	ENST00000531066	ENSG00000166689	PLEKHA7	TRUE	FALSE
chr11	16786228	C	T	ENST00000531066	ENSG00000166689	PLEKHA7	TRUE	FALSE
chr11	16786231	C	A	ENST00000531066	ENSG00000166689	PLEKHA7	TRUE	TRUE
chr11	16786234	T	A	ENST00000531066	ENSG00000166689	PLEKHA7	TRUE	TRUE
chr11	16786245	A	T	ENST00000531066	ENSG00000166689	PLEKHA7	TRUE	TRUE
chr11	16786250	A	C	ENST00000531066	ENSG00000166689	PLEKHA7	TRUE	TRUE
chr11	16786250	A	T	ENST00000531066	ENSG00000166689	PLEKHA7	TRUE	TRUE
chr11	16786258	G	A	ENST00000531066	ENSG00000166689	PLEKHA7	TRUE	TRUE
chr11	16786264	C	A	ENST00000531066	ENSG00000166689	PLEKHA7	TRUE	TRUE
chr11	16786272	A	T	ENST00000531066	ENSG00000166689	PLEKHA7	TRUE	TRUE
chr11	16786276	C	A	ENST00000531066	ENSG00000166689	PLEKHA7	TRUE	TRUE
chr11	16786294	G	A	ENST00000531066	ENSG00000166689	PLEKHA7	TRUE	TRUE
chr11	16786300	T	A	ENST00000531066	ENSG00000166689	PLEKHA7	TRUE	TRUE
chr11	16786302	A	T	ENST00000531066	ENSG00000166689	PLEKHA7	TRUE	TRUE
chr11	16786304	C	T	ENST00000531066	ENSG00000166689	PLEKHA7	TRUE	TRUE
chr11	16786305	C	T	ENST00000531066	ENSG00000166689	PLEKHA7	TRUE	TRUE
chr11	16786315	C	A	ENST00000531066	ENSG00000166689	PLEKHA7	TRUE	TRUE
chr11	16786318	C	A	ENST00000531066	ENSG00000166689	PLEKHA7	TRUE	TRUE
chr11	16786321	T	A	ENST00000531066	ENSG00000166689	PLEKHA7	TRUE	TRUE
chr11	16786327	T	A	ENST00000531066	ENSG00000166689	PLEKHA7	TRUE	TRUE
chr11	16786330	T	A	ENST00000531066	ENSG00000166689	PLEKHA7	TRUE	TRUE
chr11	16786333	C	A	ENST00000531066	ENSG00000166689	PLEKHA7	TRUE	TRUE
chr11	16786339	G	A	ENST00000531066	ENSG00000166689	PLEKHA7	TRUE	TRUE
chr11	16786351	C	A	ENST00000531066	ENSG00000166689	PLEKHA7	TRUE	TRUE
chr11	16786356	A	T	ENST00000531066	ENSG00000166689	PLEKHA7	TRUE	TRUE
chr11	16786360	G	A	ENST00000531066	ENSG00000166689	PLEKHA7	TRUE	TRUE
chr11	16786375	G	A	ENST00000531066	ENSG00000166689	PLEKHA7	TRUE	TRUE
chr11	16786378	C	A	ENST00000531066	ENSG00000166689	PLEKHA7	TRUE	TRUE
chr11	16786384	T	A	ENST00000531066	ENSG00000166689	PLEKHA7	TRUE	TRUE
chr11	16786385	C	T	ENST00000531066	ENSG00000166689	PLEKHA7	TRUE	TRUE
chr11	16786386	C	T	ENST00000531066	ENSG00000166689	PLEKHA7	TRUE	TRUE
chr11	16786388	C	A	ENST00000531066	ENSG00000166689	PLEKHA7	TRUE	FALSE
chr11	16786388	C	G	ENST00000531066	ENSG00000166689	PLEKHA7	TRUE	FALSE
chr11	16786388	C	T	ENST00000531066	ENSG00000166689	PLEKHA7	TRUE	FALSE
chr11	16786389	T	A	ENST00000531066	ENSG00000166689	PLEKHA7	TRUE	FALSE
chr11	16786389	T	C	ENST00000531066	ENSG00000166689	PLEKHA7	TRUE	FALSE
chr11	16786389	T	G	ENST00000531066	ENSG00000166689	PLEKHA7	TRUE	FALSE
chr11	16789094	A	C	ENST00000531066	ENSG00000166689	PLEKHA7	FALSE	FALSE
chr11	16789094	A	G	ENST00000531066	ENSG00000166689	PLEKHA7	FALSE	FALSE
chr11	16789094	A	T	ENST00000531066	ENSG00000166689	PLEKHA7	FALSE	FALSE
chr11	16789095	C	A	ENST00000531066	ENSG00000166689	PLEKHA7	FALSE	FALSE
chr11	16789095	C	G	ENST00000531066	ENSG00000166689	PLEKHA7	FALSE	FALSE
chr11	16789095	C	T	ENST00000531066	ENSG00000166689	PLEKHA7	FALSE	FALSE
chr11	16789097	G	C	ENST00000531066	ENSG00000166689	PLEKHA7	TRUE	TRUE
chr11	16789097	G	T	ENST00000531066	ENSG00000166689	PLEKHA7	TRUE	TRUE
chr11	16789110	C	A	ENST00000531066	ENSG00000166689	PLEKHA7	TRUE	TRUE
chr11	16789129	G	C	ENST00000531066	ENSG00000166689	PLEKHA7	TRUE	TRUE
chr11	16789129	G	T	ENST00000531066	ENSG00000166689	PLEKHA7	TRUE	TRUE
chr11	16789139	G	C	ENST00000531066	ENSG00000166689	PLEKHA7	TRUE	TRUE
chr11	16789139	G	T	ENST00000531066	ENSG00000166689	PLEKHA7	TRUE	TRUE
chr11	16789158	C	A	ENST00000531066	ENSG00000166689	PLEKHA7	TRUE	TRUE
chr11	16789164	G	A	ENST00000531066	ENSG00000166689	PLEKHA7	TRUE	TRUE
chr11	16789179	T	A	ENST00000531066	ENSG00000166689	PLEKHA7	TRUE	TRUE
chr11	16789185	C	A	ENST00000531066	ENSG00000166689	PLEKHA7	TRUE	TRUE
chr11	16789188	G	A	ENST00000531066	ENSG00000166689	PLEKHA7	TRUE	TRUE
chr11	16789200	T	A	ENST00000531066	ENSG00000166689	PLEKHA7	TRUE	TRUE
chr11	16789203	G	A	ENST00000531066	ENSG00000166689	PLEKHA7	TRUE	TRUE
chr11	16789209	G	A	ENST00000531066	ENSG00000166689	PLEKHA7	TRUE	TRUE
chr11	16789212	T	A	ENST00000531066	ENSG00000166689	PLEKHA7	TRUE	TRUE
chr11	16789221	C	A	ENST00000531066	ENSG00000166689	PLEKHA7	TRUE	TRUE
chr11	16789227	G	A	ENST00000531066	ENSG00000166689	PLEKHA7	TRUE	TRUE
chr11	16789230	C	A	ENST00000531066	ENSG00000166689	PLEKHA7	TRUE	TRUE
chr11	16789233	C	A	ENST00000531066	ENSG00000166689	PLEKHA7	TRUE	TRUE
chr11	16789245	T	A	ENST00000531066	ENSG00000166689	PLEKHA7	TRUE	TRUE
chr11	16789251	G	A	ENST00000531066	ENSG00000166689	PLEKHA7	TRUE	TRUE
chr11	16789254	G	A	ENST00000531066	ENSG00000166689	PLEKHA7	TRUE	TRUE
chr11	16789265	G	C	ENST00000531066	ENSG00000166689	PLEKHA7	TRUE	TRUE
chr11	16789265	G	T	ENST00000531066	ENSG00000166689	PLEKHA7	TRUE	TRUE
chr11	16789267	G	C	ENST00000531066	ENSG00000166689	PLEKHA7	TRUE	TRUE
chr11	16789267	G	T	ENST00000531066	ENSG00000166689	PLEKHA7	TRUE	TRUE
chr11	16789278	C	A	ENST00000531066	ENSG00000166689	PLEKHA7	TRUE	TRUE
chr11	16789280	A	T	ENST00000531066	ENSG00000166689	PLEKHA7	TRUE	TRUE
chr11	16789290	T	A	ENST00000531066	ENSG00000166689	PLEKHA7	TRUE	TRUE
chr11	16789296	T	A	ENST00000531066	ENSG00000166689	PLEKHA7	TRUE	TRUE
chr11	16789297	C	A	ENST00000531066	ENSG00000166689	PLEKHA7	TRUE	FALSE
chr11	16789297	C	G	ENST00000531066	ENSG00000166689	PLEKHA7	TRUE	FALSE
chr11	16789297	C	T	ENST00000531066	ENSG00000166689	PLEKHA7	TRUE	FALSE
chr11	16789298	T	A	ENST00000531066	ENSG00000166689	PLEKHA7	TRUE	FALSE
chr11	16789298	T	C	ENST00000531066	ENSG00000166689	PLEKHA7	TRUE	FALSE
chr11	16789298	T	G	ENST00000531066	ENSG00000166689	PLEKHA7	TRUE	FALSE
chr11	16789773	A	C	ENST00000531066	ENSG00000166689	PLEKHA7	TRUE	FALSE
chr11	16789773	A	G	ENST00000531066	ENSG00000166689	PLEKHA7	TRUE	FALSE
chr11	16789773	A	T	ENST00000531066	ENSG00000166689	PLEKHA7	TRUE	FALSE
chr11	16789774	C	A	ENST00000531066	ENSG00000166689	PLEKHA7	TRUE	FALSE
chr11	16789774	C	G	ENST00000531066	ENSG00000166689	PLEKHA7	TRUE	FALSE
chr11	16789774	C	T	ENST00000531066	ENSG00000166689	PLEKHA7	TRUE	FALSE
chr11	16789789	T	A	ENST00000531066	ENSG00000166689	PLEKHA7	TRUE	TRUE
chr11	16789798	C	A	ENST00000531066	ENSG00000166689	PLEKHA7	TRUE	TRUE
chr11	16789826	G	C	ENST00000531066	ENSG00000166689	PLEKHA7	TRUE	TRUE
chr11	16789826	G	T	ENST00000531066	ENSG00000166689	PLEKHA7	TRUE	TRUE
chr11	16789845	G	T	ENST00000531066	ENSG00000166689	PLEKHA7	TRUE	TRUE
chr11	16789849	G	A	ENST00000531066	ENSG00000166689	PLEKHA7	TRUE	TRUE
chr11	16789852	G	A	ENST00000531066	ENSG00000166689	PLEKHA7	TRUE	TRUE
chr11	16789860	G	C	ENST00000531066	ENSG00000166689	PLEKHA7	TRUE	TRUE
chr11	16789860	G	T	ENST00000531066	ENSG00000166689	PLEKHA7	TRUE	TRUE
chr11	16789872	G	C	ENST00000531066	ENSG00000166689	PLEKHA7	TRUE	TRUE
chr11	16789872	G	T	ENST00000531066	ENSG00000166689	PLEKHA7	TRUE	TRUE
chr11	16789879	C	A	ENST00000531066	ENSG00000166689	PLEKHA7	TRUE	FALSE
chr11	16789879	C	G	ENST00000531066	ENSG00000166689	PLEKHA7	TRUE	FALSE
chr11	16789879	C	T	ENST00000531066	ENSG00000166689	PLEKHA7	TRUE	FALSE
chr11	16789880	T	A	ENST00000531066	ENSG00000166689	PLEKHA7	TRUE	FALSE
chr11	16789880	T	C	ENST00000531066	ENSG00000166689	PLEKHA7	TRUE	FALSE
chr11	16789880	T	G	ENST00000531066	ENSG00000166689	PLEKHA7	TRUE	FALSE
chr11	16790796	A	C	ENST00000531066	ENSG00000166689	PLEKHA7	TRUE	FALSE
chr11	16790796	A	G	ENST00000531066	ENSG00000166689	PLEKHA7	TRUE	FALSE
chr11	16790796	A	T	ENST00000531066	ENSG00000166689	PLEKHA7	TRUE	FALSE
chr11	16790797	C	A	ENST00000531066	ENSG00000166689	PLEKHA7	TRUE	FALSE
chr11	16790797	C	G	ENST00000531066	ENSG00000166689	PLEKHA7	TRUE	FALSE
chr11	16790797	C	T	ENST00000531066	ENSG00000166689	PLEKHA7	TRUE	FALSE
chr11	16790801	T	A	ENST00000531066	ENSG00000166689	PLEKHA7	TRUE	TRUE
chr11	16790816	G	A	ENST00000531066	ENSG00000166689	PLEKHA7	TRUE	TRUE
chr11	16790817	G	C	ENST00000531066	ENSG00000166689	PLEKHA7	TRUE	TRUE
chr11	16790817	G	T	ENST00000531066	ENSG00000166689	PLEKHA7	TRUE	TRUE
chr11	16790828	C	A	ENST00000531066	ENSG00000166689	PLEKHA7	TRUE	TRUE
chr11	16790843	C	A	ENST00000531066	ENSG00000166689	PLEKHA7	TRUE	TRUE
chr11	16790855	G	A	ENST00000531066	ENSG00000166689	PLEKHA7	TRUE	TRUE
chr11	16790885	C	A	ENST00000531066	ENSG00000166689	PLEKHA7	TRUE	TRUE
chr11	16790891	C	A	ENST00000531066	ENSG00000166689	PLEKHA7	TRUE	TRUE
chr11	16790898	A	C	ENST00000531066	ENSG00000166689	PLEKHA7	TRUE	TRUE
chr11	16790898	A	T	ENST00000531066	ENSG00000166689	PLEKHA7	TRUE	TRUE
chr11	16790902	G	T	ENST00000531066	ENSG00000166689	PLEKHA7	TRUE	TRUE
chr11	16790912	C	A	ENST00000531066	ENSG00000166689	PLEKHA7	TRUE	TRUE
chr11	16790916	C	A	ENST00000531066	ENSG00000166689	PLEKHA7	TRUE	FALSE
chr11	16790916	C	G	ENST00000531066	ENSG00000166689	PLEKHA7	TRUE	FALSE
chr11	16790916	C	T	ENST00000531066	ENSG00000166689	PLEKHA7	TRUE	FALSE
chr11	16790917	T	A	ENST00000531066	ENSG00000166689	PLEKHA7	TRUE	FALSE
chr11	16790917	T	C	ENST00000531066	ENSG00000166689	PLEKHA7	TRUE	FALSE
chr11	16790917	T	G	ENST00000531066	ENSG00000166689	PLEKHA7	TRUE	FALSE
chr11	16791009	A	C	ENST00000531066	ENSG00000166689	PLEKHA7	TRUE	FALSE
chr11	16791009	A	G	ENST00000531066	ENSG00000166689	PLEKHA7	TRUE	FALSE
chr11	16791009	A	T	ENST00000531066	ENSG00000166689	PLEKHA7	TRUE	FALSE
chr11	16791010	C	A	ENST00000531066	ENSG00000166689	PLEKHA7	TRUE	FALSE
chr11	16791010	C	G	ENST00000531066	ENSG00000166689	PLEKHA7	TRUE	FALSE
chr11	16791010	C	T	ENST00000531066	ENSG00000166689	PLEKHA7	TRUE	FALSE
chr11	16791029	A	T	ENST00000531066	ENSG00000166689	PLEKHA7	TRUE	TRUE
chr11	16791034	G	A	ENST00000531066	ENSG00000166689	PLEKHA7	TRUE	TRUE
chr11	16791043	C	A	ENST00000531066	ENSG00000166689	PLEKHA7	TRUE	TRUE
chr11	16791052	G	A	ENST00000531066	ENSG00000166689	PLEKHA7	TRUE	TRUE
chr11	16791055	T	A	ENST00000531066	ENSG00000166689	PLEKHA7	TRUE	TRUE
chr11	16791061	C	A	ENST00000531066	ENSG00000166689	PLEKHA7	TRUE	TRUE
chr11	16791066	G	C	ENST00000531066	ENSG00000166689	PLEKHA7	TRUE	TRUE
chr11	16791066	G	T	ENST00000531066	ENSG00000166689	PLEKHA7	TRUE	TRUE
chr11	16791070	G	A	ENST00000531066	ENSG00000166689	PLEKHA7	TRUE	TRUE
chr11	16791076	T	A	ENST00000531066	ENSG00000166689	PLEKHA7	TRUE	TRUE
chr11	16791115	C	A	ENST00000531066	ENSG00000166689	PLEKHA7	TRUE	TRUE
chr11	16791118	T	A	ENST00000531066	ENSG00000166689	PLEKHA7	TRUE	TRUE
chr11	16791145	G	A	ENST00000531066	ENSG00000166689	PLEKHA7	TRUE	TRUE
chr11	16791151	C	A	ENST00000531066	ENSG00000166689	PLEKHA7	TRUE	TRUE
chr11	16791158	G	C	ENST00000531066	ENSG00000166689	PLEKHA7	TRUE	TRUE
chr11	16791158	G	T	ENST00000531066	ENSG00000166689	PLEKHA7	TRUE	TRUE
chr11	16791166	C	A	ENST00000531066	ENSG00000166689	PLEKHA7	TRUE	TRUE
chr11	16791193	C	A	ENST00000531066	ENSG00000166689	PLEKHA7	TRUE	TRUE
chr11	16791199	C	A	ENST00000531066	ENSG00000166689	PLEKHA7	TRUE	TRUE
chr11	16791200	C	A	ENST00000531066	ENSG00000166689	PLEKHA7	TRUE	FALSE
chr11	16791200	C	G	ENST00000531066	ENSG00000166689	PLEKHA7	TRUE	FALSE
chr11	16791200	C	T	ENST00000531066	ENSG00000166689	PLEKHA7	TRUE	FALSE
chr11	16791201	T	A	ENST00000531066	ENSG00000166689	PLEKHA7	TRUE	FALSE
chr11	16791201	T	C	ENST00000531066	ENSG00000166689	PLEKHA7	TRUE	FALSE
chr11	16791201	T	G	ENST00000531066	ENSG00000166689	PLEKHA7	TRUE	FALSE
chr11	16794486	A	C	ENST00000531066	ENSG00000166689	PLEKHA7	TRUE	FALSE
chr11	16794486	A	G	ENST00000531066	ENSG00000166689	PLEKHA7	TRUE	FALSE
chr11	16794486	A	T	ENST00000531066	ENSG00000166689	PLEKHA7	TRUE	FALSE
chr11	16794487	C	A	ENST00000531066	ENSG00000166689	PLEKHA7	TRUE	FALSE
chr11	16794487	C	G	ENST00000531066	ENSG00000166689	PLEKHA7	TRUE	FALSE
chr11	16794487	C	T	ENST00000531066	ENSG00000166689	PLEKHA7	TRUE	FALSE
chr11	16794493	T	A	ENST00000531066	ENSG00000166689	PLEKHA7	TRUE	TRUE
chr11	16794499	T	A	ENST00000531066	ENSG00000166689	PLEKHA7	TRUE	TRUE
chr11	16794505	T	A	ENST00000531066	ENSG00000166689	PLEKHA7	TRUE	TRUE
chr11	16794513	G	C	ENST00000531066	ENSG00000166689	PLEKHA7	TRUE	TRUE
chr11	16794513	G	T	ENST00000531066	ENSG00000166689	PLEKHA7	TRUE	TRUE
chr11	16794517	G	A	ENST00000531066	ENSG00000166689	PLEKHA7	TRUE	TRUE
chr11	16794535	T	A	ENST00000531066	ENSG00000166689	PLEKHA7	TRUE	TRUE
chr11	16794544	G	A	ENST00000531066	ENSG00000166689	PLEKHA7	TRUE	TRUE
chr11	16794559	G	A	ENST00000531066	ENSG00000166689	PLEKHA7	TRUE	TRUE
chr11	16794560	G	C	ENST00000531066	ENSG00000166689	PLEKHA7	TRUE	TRUE
chr11	16794560	G	T	ENST00000531066	ENSG00000166689	PLEKHA7	TRUE	TRUE
chr11	16794569	G	C	ENST00000531066	ENSG00000166689	PLEKHA7	TRUE	TRUE
chr11	16794569	G	T	ENST00000531066	ENSG00000166689	PLEKHA7	TRUE	TRUE
chr11	16794577	G	A	ENST00000531066	ENSG00000166689	PLEKHA7	TRUE	TRUE
chr11	16794583	G	A	ENST00000531066	ENSG00000166689	PLEKHA7	TRUE	TRUE
chr11	16794595	G	A	ENST00000531066	ENSG00000166689	PLEKHA7	TRUE	TRUE
chr11	16794601	C	A	ENST00000531066	ENSG00000166689	PLEKHA7	TRUE	TRUE
chr11	16794640	G	A	ENST00000531066	ENSG00000166689	PLEKHA7	TRUE	TRUE
chr11	16794652	T	A	ENST00000531066	ENSG00000166689	PLEKHA7	TRUE	TRUE
chr11	16794658	C	A	ENST00000531066	ENSG00000166689	PLEKHA7	TRUE	TRUE
chr11	16794666	G	C	ENST00000531066	ENSG00000166689	PLEKHA7	TRUE	TRUE
chr11	16794666	G	T	ENST00000531066	ENSG00000166689	PLEKHA7	TRUE	TRUE
chr11	16794672	G	C	ENST00000531066	ENSG00000166689	PLEKHA7	TRUE	TRUE
chr11	16794672	G	T	ENST00000531066	ENSG00000166689	PLEKHA7	TRUE	TRUE
chr11	16794696	A	T	ENST00000531066	ENSG00000166689	PLEKHA7	TRUE	TRUE
chr11	16794709	T	A	ENST00000531066	ENSG00000166689	PLEKHA7	TRUE	TRUE
chr11	16794712	T	A	ENST00000531066	ENSG00000166689	PLEKHA7	TRUE	TRUE
chr11	16794715	C	A	ENST00000531066	ENSG00000166689	PLEKHA7	TRUE	FALSE
chr11	16794715	C	G	ENST00000531066	ENSG00000166689	PLEKHA7	TRUE	FALSE
chr11	16794715	C	T	ENST00000531066	ENSG00000166689	PLEKHA7	TRUE	FALSE
chr11	16794716	T	A	ENST00000531066	ENSG00000166689	PLEKHA7	TRUE	FALSE
chr11	16794716	T	C	ENST00000531066	ENSG00000166689	PLEKHA7	TRUE	FALSE
chr11	16794716	T	G	ENST00000531066	ENSG00000166689	PLEKHA7	TRUE	FALSE
chr11	16794908	A	C	ENST00000531066	ENSG00000166689	PLEKHA7	TRUE	FALSE
chr11	16794908	A	G	ENST00000531066	ENSG00000166689	PLEKHA7	TRUE	FALSE
chr11	16794908	A	T	ENST00000531066	ENSG00000166689	PLEKHA7	TRUE	FALSE
chr11	16794909	C	A	ENST00000531066	ENSG00000166689	PLEKHA7	TRUE	FALSE
chr11	16794909	C	G	ENST00000531066	ENSG00000166689	PLEKHA7	TRUE	FALSE
chr11	16794909	C	T	ENST00000531066	ENSG00000166689	PLEKHA7	TRUE	FALSE
chr11	16794910	C	A	ENST00000531066	ENSG00000166689	PLEKHA7	TRUE	TRUE
chr11	16794919	T	A	ENST00000531066	ENSG00000166689	PLEKHA7	TRUE	TRUE
chr11	16794924	G	C	ENST00000531066	ENSG00000166689	PLEKHA7	TRUE	TRUE
chr11	16794924	G	T	ENST00000531066	ENSG00000166689	PLEKHA7	TRUE	TRUE
chr11	16794928	C	A	ENST00000531066	ENSG00000166689	PLEKHA7	TRUE	TRUE
chr11	16794940	T	A	ENST00000531066	ENSG00000166689	PLEKHA7	TRUE	TRUE
chr11	16794949	C	A	ENST00000531066	ENSG00000166689	PLEKHA7	TRUE	TRUE
chr11	16794952	T	A	ENST00000531066	ENSG00000166689	PLEKHA7	TRUE	TRUE
chr11	16794982	C	A	ENST00000531066	ENSG00000166689	PLEKHA7	TRUE	TRUE
chr11	16794988	T	A	ENST00000531066	ENSG00000166689	PLEKHA7	TRUE	TRUE
chr11	16794989	C	T	ENST00000531066	ENSG00000166689	PLEKHA7	TRUE	TRUE
chr11	16794990	C	T	ENST00000531066	ENSG00000166689	PLEKHA7	TRUE	TRUE
chr11	16795000	T	A	ENST00000531066	ENSG00000166689	PLEKHA7	TRUE	TRUE
chr11	16795003	G	A	ENST00000531066	ENSG00000166689	PLEKHA7	TRUE	TRUE
chr11	16795009	G	A	ENST00000531066	ENSG00000166689	PLEKHA7	TRUE	TRUE
chr11	16795011	G	T	ENST00000531066	ENSG00000166689	PLEKHA7	TRUE	TRUE
chr11	16795015	T	A	ENST00000531066	ENSG00000166689	PLEKHA7	TRUE	TRUE
chr11	16795018	C	A	ENST00000531066	ENSG00000166689	PLEKHA7	TRUE	TRUE
chr11	16795019	C	A	ENST00000531066	ENSG00000166689	PLEKHA7	TRUE	FALSE
chr11	16795019	C	G	ENST00000531066	ENSG00000166689	PLEKHA7	TRUE	FALSE
chr11	16795019	C	T	ENST00000531066	ENSG00000166689	PLEKHA7	TRUE	FALSE
chr11	16795020	T	A	ENST00000531066	ENSG00000166689	PLEKHA7	TRUE	FALSE
chr11	16795020	T	C	ENST00000531066	ENSG00000166689	PLEKHA7	TRUE	FALSE
chr11	16795020	T	G	ENST00000531066	ENSG00000166689	PLEKHA7	TRUE	FALSE
chr11	16800972	A	C	ENST00000531066	ENSG00000166689	PLEKHA7	TRUE	FALSE
chr11	16800972	A	G	ENST00000531066	ENSG00000166689	PLEKHA7	TRUE	FALSE
chr11	16800972	A	T	ENST00000531066	ENSG00000166689	PLEKHA7	TRUE	FALSE
chr11	16800973	C	A	ENST00000531066	ENSG00000166689	PLEKHA7	TRUE	FALSE
chr11	16800973	C	G	ENST00000531066	ENSG00000166689	PLEKHA7	TRUE	FALSE
chr11	16800973	C	T	ENST00000531066	ENSG00000166689	PLEKHA7	TRUE	FALSE
chr11	16800976	G	A	ENST00000531066	ENSG00000166689	PLEKHA7	TRUE	TRUE
chr11	16800991	T	A	ENST00000531066	ENSG00000166689	PLEKHA7	TRUE	TRUE
chr11	16800994	T	A	ENST00000531066	ENSG00000166689	PLEKHA7	TRUE	TRUE
chr11	16801000	G	A	ENST00000531066	ENSG00000166689	PLEKHA7	TRUE	TRUE
chr11	16801003	C	A	ENST00000531066	ENSG00000166689	PLEKHA7	TRUE	TRUE
chr11	16801006	G	A	ENST00000531066	ENSG00000166689	PLEKHA7	TRUE	TRUE
chr11	16801015	G	A	ENST00000531066	ENSG00000166689	PLEKHA7	TRUE	TRUE
chr11	16801018	T	A	ENST00000531066	ENSG00000166689	PLEKHA7	TRUE	TRUE
chr11	16801024	G	A	ENST00000531066	ENSG00000166689	PLEKHA7	TRUE	TRUE
chr11	16801027	C	A	ENST00000531066	ENSG00000166689	PLEKHA7	TRUE	TRUE
chr11	16801039	C	A	ENST00000531066	ENSG00000166689	PLEKHA7	TRUE	TRUE
chr11	16801041	A	T	ENST00000531066	ENSG00000166689	PLEKHA7	TRUE	TRUE
chr11	16801045	T	A	ENST00000531066	ENSG00000166689	PLEKHA7	TRUE	TRUE
chr11	16801049	G	C	ENST00000531066	ENSG00000166689	PLEKHA7	TRUE	TRUE
chr11	16801049	G	T	ENST00000531066	ENSG00000166689	PLEKHA7	TRUE	TRUE
chr11	16801054	C	A	ENST00000531066	ENSG00000166689	PLEKHA7	TRUE	TRUE
chr11	16801058	C	T	ENST00000531066	ENSG00000166689	PLEKHA7	TRUE	TRUE
chr11	16801059	C	T	ENST00000531066	ENSG00000166689	PLEKHA7	TRUE	TRUE
chr11	16801069	C	A	ENST00000531066	ENSG00000166689	PLEKHA7	TRUE	TRUE
chr11	16801075	C	A	ENST00000531066	ENSG00000166689	PLEKHA7	TRUE	TRUE
chr11	16801076	C	A	ENST00000531066	ENSG00000166689	PLEKHA7	TRUE	FALSE
chr11	16801076	C	G	ENST00000531066	ENSG00000166689	PLEKHA7	TRUE	FALSE
chr11	16801076	C	T	ENST00000531066	ENSG00000166689	PLEKHA7	TRUE	FALSE
chr11	16801077	T	A	ENST00000531066	ENSG00000166689	PLEKHA7	TRUE	FALSE
chr11	16801077	T	C	ENST00000531066	ENSG00000166689	PLEKHA7	TRUE	FALSE
chr11	16801077	T	G	ENST00000531066	ENSG00000166689	PLEKHA7	TRUE	FALSE
chr11	16801666	A	C	ENST00000531066	ENSG00000166689	PLEKHA7	TRUE	FALSE
chr11	16801666	A	G	ENST00000531066	ENSG00000166689	PLEKHA7	TRUE	FALSE
chr11	16801666	A	T	ENST00000531066	ENSG00000166689	PLEKHA7	TRUE	FALSE
chr11	16801667	C	A	ENST00000531066	ENSG00000166689	PLEKHA7	TRUE	FALSE
chr11	16801667	C	G	ENST00000531066	ENSG00000166689	PLEKHA7	TRUE	FALSE
chr11	16801667	C	T	ENST00000531066	ENSG00000166689	PLEKHA7	TRUE	FALSE
chr11	16801676	C	A	ENST00000531066	ENSG00000166689	PLEKHA7	TRUE	TRUE
chr11	16801679	T	A	ENST00000531066	ENSG00000166689	PLEKHA7	TRUE	TRUE
chr11	16801688	C	A	ENST00000531066	ENSG00000166689	PLEKHA7	TRUE	TRUE
chr11	16801694	G	A	ENST00000531066	ENSG00000166689	PLEKHA7	TRUE	TRUE
chr11	16801712	C	A	ENST00000531066	ENSG00000166689	PLEKHA7	TRUE	TRUE
chr11	16801715	G	A	ENST00000531066	ENSG00000166689	PLEKHA7	TRUE	TRUE
chr11	16801720	A	T	ENST00000531066	ENSG00000166689	PLEKHA7	TRUE	TRUE
chr11	16801724	T	A	ENST00000531066	ENSG00000166689	PLEKHA7	TRUE	TRUE
chr11	16801727	G	A	ENST00000531066	ENSG00000166689	PLEKHA7	TRUE	TRUE
chr11	16801730	G	A	ENST00000531066	ENSG00000166689	PLEKHA7	TRUE	TRUE
chr11	16801731	G	C	ENST00000531066	ENSG00000166689	PLEKHA7	TRUE	TRUE
chr11	16801731	G	T	ENST00000531066	ENSG00000166689	PLEKHA7	TRUE	TRUE
chr11	16801742	T	A	ENST00000531066	ENSG00000166689	PLEKHA7	TRUE	TRUE
chr11	16801745	C	A	ENST00000531066	ENSG00000166689	PLEKHA7	TRUE	TRUE
chr11	16801747	A	T	ENST00000531066	ENSG00000166689	PLEKHA7	TRUE	TRUE
chr11	16801754	G	A	ENST00000531066	ENSG00000166689	PLEKHA7	TRUE	TRUE
chr11	16801760	G	A	ENST00000531066	ENSG00000166689	PLEKHA7	TRUE	TRUE
chr11	16801766	G	A	ENST00000531066	ENSG00000166689	PLEKHA7	TRUE	TRUE
chr11	16801767	G	C	ENST00000531066	ENSG00000166689	PLEKHA7	TRUE	TRUE
chr11	16801767	G	T	ENST00000531066	ENSG00000166689	PLEKHA7	TRUE	TRUE
chr11	16801772	G	A	ENST00000531066	ENSG00000166689	PLEKHA7	TRUE	TRUE
chr11	16801775	C	A	ENST00000531066	ENSG00000166689	PLEKHA7	TRUE	TRUE
chr11	16801781	G	A	ENST00000531066	ENSG00000166689	PLEKHA7	TRUE	TRUE
chr11	16801784	T	A	ENST00000531066	ENSG00000166689	PLEKHA7	TRUE	TRUE
chr11	16801789	A	T	ENST00000531066	ENSG00000166689	PLEKHA7	TRUE	TRUE
chr11	16801796	C	A	ENST00000531066	ENSG00000166689	PLEKHA7	TRUE	TRUE
chr11	16801808	C	A	ENST00000531066	ENSG00000166689	PLEKHA7	TRUE	TRUE
chr11	16801814	G	A	ENST00000531066	ENSG00000166689	PLEKHA7	TRUE	TRUE
chr11	16801818	C	A	ENST00000531066	ENSG00000166689	PLEKHA7	TRUE	FALSE
chr11	16801818	C	G	ENST00000531066	ENSG00000166689	PLEKHA7	TRUE	FALSE
chr11	16801818	C	T	ENST00000531066	ENSG00000166689	PLEKHA7	TRUE	FALSE
chr11	16801819	T	A	ENST00000531066	ENSG00000166689	PLEKHA7	TRUE	FALSE
chr11	16801819	T	C	ENST00000531066	ENSG00000166689	PLEKHA7	TRUE	FALSE
chr11	16801819	T	G	ENST00000531066	ENSG00000166689	PLEKHA7	TRUE	FALSE
chr11	16802970	A	C	ENST00000531066	ENSG00000166689	PLEKHA7	TRUE	TRUE
chr11	16802970	A	G	ENST00000531066	ENSG00000166689	PLEKHA7	TRUE	FALSE
chr11	16802970	A	T	ENST00000531066	ENSG00000166689	PLEKHA7	TRUE	TRUE
chr11	16802971	C	A	ENST00000531066	ENSG00000166689	PLEKHA7	TRUE	FALSE
chr11	16802971	C	G	ENST00000531066	ENSG00000166689	PLEKHA7	TRUE	FALSE
chr11	16802971	C	T	ENST00000531066	ENSG00000166689	PLEKHA7	TRUE	FALSE
chr11	16802974	T	A	ENST00000531066	ENSG00000166689	PLEKHA7	TRUE	TRUE
chr11	16802980	C	A	ENST00000531066	ENSG00000166689	PLEKHA7	TRUE	TRUE
chr11	16802983	T	A	ENST00000531066	ENSG00000166689	PLEKHA7	TRUE	TRUE
chr11	16802992	G	A	ENST00000531066	ENSG00000166689	PLEKHA7	TRUE	TRUE
chr11	16802998	T	A	ENST00000531066	ENSG00000166689	PLEKHA7	TRUE	TRUE
chr11	16803004	C	A	ENST00000531066	ENSG00000166689	PLEKHA7	TRUE	TRUE
chr11	16803006	A	T	ENST00000531066	ENSG00000166689	PLEKHA7	TRUE	TRUE
chr11	16803013	G	A	ENST00000531066	ENSG00000166689	PLEKHA7	TRUE	TRUE
chr11	16803028	G	A	ENST00000531066	ENSG00000166689	PLEKHA7	TRUE	TRUE
chr11	16803031	C	A	ENST00000531066	ENSG00000166689	PLEKHA7	TRUE	TRUE
chr11	16803032	A	T	ENST00000531066	ENSG00000166689	PLEKHA7	TRUE	TRUE
chr11	16803049	T	A	ENST00000531066	ENSG00000166689	PLEKHA7	TRUE	TRUE
chr11	16803053	C	A	ENST00000531066	ENSG00000166689	PLEKHA7	TRUE	FALSE
chr11	16803053	C	G	ENST00000531066	ENSG00000166689	PLEKHA7	TRUE	FALSE
chr11	16803053	C	T	ENST00000531066	ENSG00000166689	PLEKHA7	TRUE	FALSE
chr11	16803054	T	A	ENST00000531066	ENSG00000166689	PLEKHA7	TRUE	FALSE
chr11	16803054	T	C	ENST00000531066	ENSG00000166689	PLEKHA7	TRUE	FALSE
chr11	16803054	T	G	ENST00000531066	ENSG00000166689	PLEKHA7	TRUE	FALSE
chr11	16803225	A	C	ENST00000531066	ENSG00000166689	PLEKHA7	TRUE	FALSE
chr11	16803225	A	G	ENST00000531066	ENSG00000166689	PLEKHA7	TRUE	FALSE
chr11	16803225	A	T	ENST00000531066	ENSG00000166689	PLEKHA7	TRUE	FALSE
chr11	16803226	C	A	ENST00000531066	ENSG00000166689	PLEKHA7	TRUE	FALSE
chr11	16803226	C	G	ENST00000531066	ENSG00000166689	PLEKHA7	TRUE	FALSE
chr11	16803226	C	T	ENST00000531066	ENSG00000166689	PLEKHA7	TRUE	FALSE
chr11	16803241	C	A	ENST00000531066	ENSG00000166689	PLEKHA7	TRUE	TRUE
chr11	16803250	T	A	ENST00000531066	ENSG00000166689	PLEKHA7	TRUE	TRUE
chr11	16803259	T	A	ENST00000531066	ENSG00000166689	PLEKHA7	TRUE	TRUE
chr11	16803268	G	A	ENST00000531066	ENSG00000166689	PLEKHA7	TRUE	TRUE
chr11	16803274	T	A	ENST00000531066	ENSG00000166689	PLEKHA7	TRUE	TRUE
chr11	16803296	C	A	ENST00000531066	ENSG00000166689	PLEKHA7	TRUE	FALSE
chr11	16803296	C	G	ENST00000531066	ENSG00000166689	PLEKHA7	TRUE	FALSE
chr11	16803296	C	T	ENST00000531066	ENSG00000166689	PLEKHA7	TRUE	FALSE
chr11	16803297	T	A	ENST00000531066	ENSG00000166689	PLEKHA7	TRUE	FALSE
chr11	16803297	T	C	ENST00000531066	ENSG00000166689	PLEKHA7	TRUE	FALSE
chr11	16803297	T	G	ENST00000531066	ENSG00000166689	PLEKHA7	TRUE	FALSE
chr11	16813111	A	C	ENST00000531066	ENSG00000166689	PLEKHA7	TRUE	FALSE
chr11	16813111	A	G	ENST00000531066	ENSG00000166689	PLEKHA7	FALSE	FALSE
chr11	16813111	A	T	ENST00000531066	ENSG00000166689	PLEKHA7	TRUE	FALSE
chr11	16813112	C	A	ENST00000531066	ENSG00000166689	PLEKHA7	TRUE	FALSE
chr11	16813112	C	G	ENST00000531066	ENSG00000166689	PLEKHA7	TRUE	FALSE
chr11	16813112	C	T	ENST00000531066	ENSG00000166689	PLEKHA7	FALSE	FALSE
chr11	16813115	T	A	ENST00000531066	ENSG00000166689	PLEKHA7	TRUE	TRUE
chr11	16813125	G	C	ENST00000531066	ENSG00000166689	PLEKHA7	TRUE	TRUE
chr11	16813125	G	T	ENST00000531066	ENSG00000166689	PLEKHA7	TRUE	TRUE
chr11	16813130	C	A	ENST00000531066	ENSG00000166689	PLEKHA7	TRUE	TRUE
chr11	16813139	T	A	ENST00000531066	ENSG00000166689	PLEKHA7	TRUE	TRUE
chr11	16813142	T	A	ENST00000531066	ENSG00000166689	PLEKHA7	TRUE	TRUE
chr11	16813148	G	A	ENST00000531066	ENSG00000166689	PLEKHA7	TRUE	TRUE
chr11	16813152	G	C	ENST00000531066	ENSG00000166689	PLEKHA7	TRUE	TRUE
chr11	16813152	G	T	ENST00000531066	ENSG00000166689	PLEKHA7	TRUE	TRUE
chr11	16813167	C	A	ENST00000531066	ENSG00000166689	PLEKHA7	TRUE	FALSE
chr11	16813167	C	G	ENST00000531066	ENSG00000166689	PLEKHA7	TRUE	FALSE
chr11	16813167	C	T	ENST00000531066	ENSG00000166689	PLEKHA7	TRUE	FALSE
chr11	16813168	T	A	ENST00000531066	ENSG00000166689	PLEKHA7	TRUE	FALSE
chr11	16813168	T	C	ENST00000531066	ENSG00000166689	PLEKHA7	TRUE	FALSE
chr11	16813168	T	G	ENST00000531066	ENSG00000166689	PLEKHA7	TRUE	FALSE
chr11	16816176	A	C	ENST00000531066	ENSG00000166689	PLEKHA7	TRUE	FALSE
chr11	16816176	A	G	ENST00000531066	ENSG00000166689	PLEKHA7	TRUE	FALSE
chr11	16816176	A	T	ENST00000531066	ENSG00000166689	PLEKHA7	TRUE	FALSE
chr11	16816177	C	A	ENST00000531066	ENSG00000166689	PLEKHA7	TRUE	FALSE
chr11	16816177	C	G	ENST00000531066	ENSG00000166689	PLEKHA7	TRUE	FALSE
chr11	16816177	C	T	ENST00000531066	ENSG00000166689	PLEKHA7	TRUE	FALSE
chr11	16816179	G	T	ENST00000531066	ENSG00000166689	PLEKHA7	TRUE	TRUE
chr11	16816183	T	A	ENST00000531066	ENSG00000166689	PLEKHA7	TRUE	TRUE
chr11	16816186	C	A	ENST00000531066	ENSG00000166689	PLEKHA7	TRUE	TRUE
chr11	16816191	A	C	ENST00000531066	ENSG00000166689	PLEKHA7	TRUE	TRUE
chr11	16816191	A	T	ENST00000531066	ENSG00000166689	PLEKHA7	TRUE	TRUE
chr11	16816220	G	C	ENST00000531066	ENSG00000166689	PLEKHA7	TRUE	TRUE
chr11	16816220	G	T	ENST00000531066	ENSG00000166689	PLEKHA7	TRUE	TRUE
chr11	16816246	G	A	ENST00000531066	ENSG00000166689	PLEKHA7	TRUE	TRUE
chr11	16816260	G	C	ENST00000531066	ENSG00000166689	PLEKHA7	TRUE	TRUE
chr11	16816260	G	T	ENST00000531066	ENSG00000166689	PLEKHA7	TRUE	TRUE
chr11	16816265	C	A	ENST00000531066	ENSG00000166689	PLEKHA7	TRUE	FALSE
chr11	16816265	C	G	ENST00000531066	ENSG00000166689	PLEKHA7	TRUE	FALSE
chr11	16816265	C	T	ENST00000531066	ENSG00000166689	PLEKHA7	TRUE	FALSE
chr11	16816266	T	A	ENST00000531066	ENSG00000166689	PLEKHA7	TRUE	FALSE
chr11	16816266	T	C	ENST00000531066	ENSG00000166689	PLEKHA7	TRUE	FALSE
chr11	16816266	T	G	ENST00000531066	ENSG00000166689	PLEKHA7	TRUE	FALSE
chr11	16816798	A	C	ENST00000531066	ENSG00000166689	PLEKHA7	TRUE	FALSE
chr11	16816798	A	G	ENST00000531066	ENSG00000166689	PLEKHA7	TRUE	FALSE
chr11	16816798	A	T	ENST00000531066	ENSG00000166689	PLEKHA7	TRUE	FALSE
chr11	16816799	C	A	ENST00000531066	ENSG00000166689	PLEKHA7	TRUE	FALSE
chr11	16816799	C	G	ENST00000531066	ENSG00000166689	PLEKHA7	TRUE	FALSE
chr11	16816799	C	T	ENST00000531066	ENSG00000166689	PLEKHA7	TRUE	FALSE
chr11	16816802	T	A	ENST00000531066	ENSG00000166689	PLEKHA7	TRUE	TRUE
chr11	16816843	G	T	ENST00000531066	ENSG00000166689	PLEKHA7	TRUE	TRUE
chr11	16816865	G	A	ENST00000531066	ENSG00000166689	PLEKHA7	TRUE	TRUE
chr11	16816877	T	A	ENST00000531066	ENSG00000166689	PLEKHA7	TRUE	TRUE
chr11	16816889	G	A	ENST00000531066	ENSG00000166689	PLEKHA7	TRUE	TRUE
chr11	16816892	C	A	ENST00000531066	ENSG00000166689	PLEKHA7	TRUE	TRUE
chr11	16816937	C	A	ENST00000531066	ENSG00000166689	PLEKHA7	TRUE	TRUE
chr11	16816954	G	T	ENST00000531066	ENSG00000166689	PLEKHA7	TRUE	TRUE
chr11	16816991	C	A	ENST00000531066	ENSG00000166689	PLEKHA7	TRUE	TRUE
chr11	16817015	G	A	ENST00000531066	ENSG00000166689	PLEKHA7	TRUE	TRUE
chr11	16817027	C	A	ENST00000531066	ENSG00000166689	PLEKHA7	TRUE	TRUE
chr11	16817040	G	T	ENST00000531066	ENSG00000166689	PLEKHA7	TRUE	TRUE
chr11	16817075	G	A	ENST00000531066	ENSG00000166689	PLEKHA7	TRUE	TRUE
chr11	16817078	G	A	ENST00000531066	ENSG00000166689	PLEKHA7	TRUE	TRUE
chr11	16817084	G	A	ENST00000531066	ENSG00000166689	PLEKHA7	TRUE	TRUE
chr11	16817087	G	A	ENST00000531066	ENSG00000166689	PLEKHA7	TRUE	TRUE
chr11	16817088	C	T	ENST00000531066	ENSG00000166689	PLEKHA7	TRUE	TRUE
chr11	16817089	C	T	ENST00000531066	ENSG00000166689	PLEKHA7	TRUE	TRUE
chr11	16817093	C	A	ENST00000531066	ENSG00000166689	PLEKHA7	TRUE	TRUE
chr11	16817094	G	C	ENST00000531066	ENSG00000166689	PLEKHA7	TRUE	TRUE
chr11	16817094	G	T	ENST00000531066	ENSG00000166689	PLEKHA7	TRUE	TRUE
chr11	16817102	G	A	ENST00000531066	ENSG00000166689	PLEKHA7	TRUE	TRUE
chr11	16817103	C	T	ENST00000531066	ENSG00000166689	PLEKHA7	TRUE	TRUE
chr11	16817104	C	T	ENST00000531066	ENSG00000166689	PLEKHA7	TRUE	TRUE
chr11	16817135	C	A	ENST00000531066	ENSG00000166689	PLEKHA7	TRUE	TRUE
chr11	16817138	C	A	ENST00000531066	ENSG00000166689	PLEKHA7	TRUE	TRUE
chr11	16817143	G	T	ENST00000531066	ENSG00000166689	PLEKHA7	TRUE	TRUE
chr11	16817150	T	A	ENST00000531066	ENSG00000166689	PLEKHA7	TRUE	TRUE
chr11	16817165	G	A	ENST00000531066	ENSG00000166689	PLEKHA7	TRUE	TRUE
chr11	16817171	G	A	ENST00000531066	ENSG00000166689	PLEKHA7	TRUE	TRUE
chr11	16817175	A	C	ENST00000531066	ENSG00000166689	PLEKHA7	TRUE	TRUE
chr11	16817175	A	T	ENST00000531066	ENSG00000166689	PLEKHA7	TRUE	TRUE
chr11	16817180	T	A	ENST00000531066	ENSG00000166689	PLEKHA7	TRUE	TRUE
chr11	16817181	G	C	ENST00000531066	ENSG00000166689	PLEKHA7	TRUE	TRUE
chr11	16817181	G	T	ENST00000531066	ENSG00000166689	PLEKHA7	TRUE	TRUE
chr11	16817201	G	A	ENST00000531066	ENSG00000166689	PLEKHA7	TRUE	TRUE
chr11	16817212	G	T	ENST00000531066	ENSG00000166689	PLEKHA7	TRUE	TRUE
chr11	16817224	G	T	ENST00000531066	ENSG00000166689	PLEKHA7	TRUE	TRUE
chr11	16817234	G	A	ENST00000531066	ENSG00000166689	PLEKHA7	TRUE	TRUE
chr11	16817243	T	A	ENST00000531066	ENSG00000166689	PLEKHA7	TRUE	TRUE
chr11	16817255	G	A	ENST00000531066	ENSG00000166689	PLEKHA7	TRUE	TRUE
chr11	16817256	G	C	ENST00000531066	ENSG00000166689	PLEKHA7	TRUE	TRUE
chr11	16817256	G	T	ENST00000531066	ENSG00000166689	PLEKHA7	TRUE	TRUE
chr11	16817264	C	A	ENST00000531066	ENSG00000166689	PLEKHA7	TRUE	TRUE
chr11	16817282	G	A	ENST00000531066	ENSG00000166689	PLEKHA7	TRUE	TRUE
chr11	16817294	G	A	ENST00000531066	ENSG00000166689	PLEKHA7	TRUE	TRUE
chr11	16817309	G	A	ENST00000531066	ENSG00000166689	PLEKHA7	TRUE	TRUE
chr11	16817314	A	T	ENST00000531066	ENSG00000166689	PLEKHA7	TRUE	TRUE
chr11	16817323	C	A	ENST00000531066	ENSG00000166689	PLEKHA7	TRUE	FALSE
chr11	16817323	C	G	ENST00000531066	ENSG00000166689	PLEKHA7	TRUE	FALSE
chr11	16817323	C	T	ENST00000531066	ENSG00000166689	PLEKHA7	TRUE	FALSE
chr11	16817324	T	A	ENST00000531066	ENSG00000166689	PLEKHA7	TRUE	FALSE
chr11	16817324	T	C	ENST00000531066	ENSG00000166689	PLEKHA7	TRUE	FALSE
chr11	16817324	T	G	ENST00000531066	ENSG00000166689	PLEKHA7	TRUE	FALSE
chr11	16826118	A	C	ENST00000531066	ENSG00000166689	PLEKHA7	FALSE	FALSE
chr11	16826118	A	G	ENST00000531066	ENSG00000166689	PLEKHA7	FALSE	FALSE
chr11	16826118	A	T	ENST00000531066	ENSG00000166689	PLEKHA7	FALSE	FALSE
chr11	16826119	C	A	ENST00000531066	ENSG00000166689	PLEKHA7	FALSE	FALSE
chr11	16826119	C	G	ENST00000531066	ENSG00000166689	PLEKHA7	FALSE	FALSE
chr11	16826119	C	T	ENST00000531066	ENSG00000166689	PLEKHA7	FALSE	FALSE
chr11	16826136	T	A	ENST00000531066	ENSG00000166689	PLEKHA7	TRUE	TRUE
chr11	16826139	G	A	ENST00000531066	ENSG00000166689	PLEKHA7	TRUE	TRUE
chr11	16826149	C	T	ENST00000531066	ENSG00000166689	PLEKHA7	TRUE	TRUE
chr11	16826150	C	T	ENST00000531066	ENSG00000166689	PLEKHA7	TRUE	TRUE
chr11	16826157	C	A	ENST00000531066	ENSG00000166689	PLEKHA7	TRUE	TRUE
chr11	16826163	G	A	ENST00000531066	ENSG00000166689	PLEKHA7	TRUE	TRUE
chr11	16826178	T	A	ENST00000531066	ENSG00000166689	PLEKHA7	TRUE	TRUE
chr11	16826184	G	A	ENST00000531066	ENSG00000166689	PLEKHA7	TRUE	TRUE
chr11	16826193	T	A	ENST00000531066	ENSG00000166689	PLEKHA7	TRUE	TRUE
chr11	16826196	C	A	ENST00000531066	ENSG00000166689	PLEKHA7	TRUE	TRUE
chr11	16826226	G	A	ENST00000531066	ENSG00000166689	PLEKHA7	TRUE	TRUE
chr11	16826227	G	C	ENST00000531066	ENSG00000166689	PLEKHA7	TRUE	TRUE
chr11	16826227	G	T	ENST00000531066	ENSG00000166689	PLEKHA7	TRUE	TRUE
chr11	16826247	G	A	ENST00000531066	ENSG00000166689	PLEKHA7	TRUE	TRUE
chr11	16826250	C	A	ENST00000531066	ENSG00000166689	PLEKHA7	TRUE	TRUE
chr11	16826253	C	A	ENST00000531066	ENSG00000166689	PLEKHA7	TRUE	TRUE
chr11	16826260	A	C	ENST00000531066	ENSG00000166689	PLEKHA7	TRUE	TRUE
chr11	16826260	A	T	ENST00000531066	ENSG00000166689	PLEKHA7	TRUE	TRUE
chr11	16826264	G	C	ENST00000531066	ENSG00000166689	PLEKHA7	TRUE	TRUE
chr11	16826264	G	T	ENST00000531066	ENSG00000166689	PLEKHA7	TRUE	TRUE
chr11	16826280	C	A	ENST00000531066	ENSG00000166689	PLEKHA7	TRUE	TRUE
chr11	16826286	T	A	ENST00000531066	ENSG00000166689	PLEKHA7	TRUE	TRUE
chr11	16826289	C	A	ENST00000531066	ENSG00000166689	PLEKHA7	TRUE	TRUE
chr11	16826298	G	A	ENST00000531066	ENSG00000166689	PLEKHA7	TRUE	TRUE
chr11	16826304	G	A	ENST00000531066	ENSG00000166689	PLEKHA7	TRUE	TRUE
chr11	16826310	G	A	ENST00000531066	ENSG00000166689	PLEKHA7	TRUE	TRUE
chr11	16826313	G	A	ENST00000531066	ENSG00000166689	PLEKHA7	TRUE	TRUE
chr11	16826319	T	A	ENST00000531066	ENSG00000166689	PLEKHA7	TRUE	TRUE
chr11	16826333	A	C	ENST00000531066	ENSG00000166689	PLEKHA7	TRUE	TRUE
chr11	16826333	A	T	ENST00000531066	ENSG00000166689	PLEKHA7	TRUE	TRUE
chr11	16826345	A	T	ENST00000531066	ENSG00000166689	PLEKHA7	TRUE	TRUE
chr11	16826355	C	A	ENST00000531066	ENSG00000166689	PLEKHA7	TRUE	TRUE
chr11	16826358	C	A	ENST00000531066	ENSG00000166689	PLEKHA7	TRUE	TRUE
chr11	16826366	G	T	ENST00000531066	ENSG00000166689	PLEKHA7	TRUE	TRUE
chr11	16826368	G	C	ENST00000531066	ENSG00000166689	PLEKHA7	TRUE	TRUE
chr11	16826368	G	T	ENST00000531066	ENSG00000166689	PLEKHA7	TRUE	TRUE
chr11	16826385	T	A	ENST00000531066	ENSG00000166689	PLEKHA7	TRUE	TRUE
chr11	16826400	T	A	ENST00000531066	ENSG00000166689	PLEKHA7	TRUE	TRUE
chr11	16826406	C	A	ENST00000531066	ENSG00000166689	PLEKHA7	TRUE	TRUE
chr11	16826421	G	A	ENST00000531066	ENSG00000166689	PLEKHA7	TRUE	TRUE
chr11	16826428	G	C	ENST00000531066	ENSG00000166689	PLEKHA7	TRUE	TRUE
chr11	16826428	G	T	ENST00000531066	ENSG00000166689	PLEKHA7	TRUE	TRUE
chr11	16826433	G	A	ENST00000531066	ENSG00000166689	PLEKHA7	TRUE	TRUE
chr11	16826436	C	A	ENST00000531066	ENSG00000166689	PLEKHA7	TRUE	TRUE
chr11	16826439	C	A	ENST00000531066	ENSG00000166689	PLEKHA7	TRUE	TRUE
chr11	16826442	C	A	ENST00000531066	ENSG00000166689	PLEKHA7	TRUE	TRUE
chr11	16826445	G	A	ENST00000531066	ENSG00000166689	PLEKHA7	TRUE	TRUE
chr11	16826448	C	A	ENST00000531066	ENSG00000166689	PLEKHA7	TRUE	TRUE
chr11	16826451	G	A	ENST00000531066	ENSG00000166689	PLEKHA7	TRUE	TRUE
chr11	16826457	C	A	ENST00000531066	ENSG00000166689	PLEKHA7	TRUE	TRUE
chr11	16826491	A	T	ENST00000531066	ENSG00000166689	PLEKHA7	TRUE	TRUE
chr11	16826499	T	A	ENST00000531066	ENSG00000166689	PLEKHA7	TRUE	TRUE
chr11	16826508	C	A	ENST00000531066	ENSG00000166689	PLEKHA7	TRUE	TRUE
chr11	16826514	C	A	ENST00000531066	ENSG00000166689	PLEKHA7	TRUE	TRUE
chr11	16826524	A	T	ENST00000531066	ENSG00000166689	PLEKHA7	TRUE	TRUE
chr11	16826529	C	A	ENST00000531066	ENSG00000166689	PLEKHA7	TRUE	TRUE
chr11	16826533	A	T	ENST00000531066	ENSG00000166689	PLEKHA7	TRUE	TRUE
chr11	16826541	C	A	ENST00000531066	ENSG00000166689	PLEKHA7	TRUE	TRUE
chr11	16826556	G	A	ENST00000531066	ENSG00000166689	PLEKHA7	TRUE	TRUE
chr11	16826568	G	A	ENST00000531066	ENSG00000166689	PLEKHA7	TRUE	TRUE
chr11	16826574	C	A	ENST00000531066	ENSG00000166689	PLEKHA7	TRUE	TRUE
chr11	16826580	T	A	ENST00000531066	ENSG00000166689	PLEKHA7	TRUE	TRUE
chr11	16826583	C	A	ENST00000531066	ENSG00000166689	PLEKHA7	TRUE	TRUE
chr11	16826591	C	A	ENST00000531066	ENSG00000166689	PLEKHA7	TRUE	FALSE
chr11	16826591	C	G	ENST00000531066	ENSG00000166689	PLEKHA7	TRUE	FALSE
chr11	16826591	C	T	ENST00000531066	ENSG00000166689	PLEKHA7	TRUE	FALSE
chr11	16826592	T	A	ENST00000531066	ENSG00000166689	PLEKHA7	TRUE	FALSE
chr11	16826592	T	C	ENST00000531066	ENSG00000166689	PLEKHA7	TRUE	FALSE
chr11	16826592	T	G	ENST00000531066	ENSG00000166689	PLEKHA7	TRUE	FALSE
chr11	16841545	A	C	ENST00000531066	ENSG00000166689	PLEKHA7	TRUE	FALSE
chr11	16841545	A	G	ENST00000531066	ENSG00000166689	PLEKHA7	TRUE	FALSE
chr11	16841545	A	T	ENST00000531066	ENSG00000166689	PLEKHA7	TRUE	FALSE
chr11	16841546	C	A	ENST00000531066	ENSG00000166689	PLEKHA7	TRUE	FALSE
chr11	16841546	C	G	ENST00000531066	ENSG00000166689	PLEKHA7	TRUE	FALSE
chr11	16841546	C	T	ENST00000531066	ENSG00000166689	PLEKHA7	TRUE	FALSE
chr11	16841551	T	A	ENST00000531066	ENSG00000166689	PLEKHA7	TRUE	TRUE
chr11	16841556	G	C	ENST00000531066	ENSG00000166689	PLEKHA7	TRUE	TRUE
chr11	16841556	G	T	ENST00000531066	ENSG00000166689	PLEKHA7	TRUE	TRUE
chr11	16841559	G	T	ENST00000531066	ENSG00000166689	PLEKHA7	TRUE	TRUE
chr11	16841563	G	A	ENST00000531066	ENSG00000166689	PLEKHA7	TRUE	TRUE
chr11	16841575	G	A	ENST00000531066	ENSG00000166689	PLEKHA7	TRUE	TRUE
chr11	16841584	G	A	ENST00000531066	ENSG00000166689	PLEKHA7	TRUE	TRUE
chr11	16841600	C	T	ENST00000531066	ENSG00000166689	PLEKHA7	TRUE	TRUE
chr11	16841601	C	T	ENST00000531066	ENSG00000166689	PLEKHA7	TRUE	TRUE
chr11	16841617	C	A	ENST00000531066	ENSG00000166689	PLEKHA7	TRUE	TRUE
chr11	16841620	G	A	ENST00000531066	ENSG00000166689	PLEKHA7	TRUE	TRUE
chr11	16841636	G	C	ENST00000531066	ENSG00000166689	PLEKHA7	TRUE	TRUE
chr11	16841636	G	T	ENST00000531066	ENSG00000166689	PLEKHA7	TRUE	TRUE
chr11	16841639	G	C	ENST00000531066	ENSG00000166689	PLEKHA7	TRUE	TRUE
chr11	16841639	G	T	ENST00000531066	ENSG00000166689	PLEKHA7	TRUE	TRUE
chr11	16841655	G	C	ENST00000531066	ENSG00000166689	PLEKHA7	TRUE	TRUE
chr11	16841655	G	T	ENST00000531066	ENSG00000166689	PLEKHA7	TRUE	TRUE
chr11	16841659	G	A	ENST00000531066	ENSG00000166689	PLEKHA7	TRUE	TRUE
chr11	16841662	C	A	ENST00000531066	ENSG00000166689	PLEKHA7	TRUE	TRUE
chr11	16841668	G	A	ENST00000531066	ENSG00000166689	PLEKHA7	TRUE	TRUE
chr11	16841690	A	C	ENST00000531066	ENSG00000166689	PLEKHA7	TRUE	TRUE
chr11	16841690	A	T	ENST00000531066	ENSG00000166689	PLEKHA7	TRUE	TRUE
chr11	16841704	G	A	ENST00000531066	ENSG00000166689	PLEKHA7	TRUE	TRUE
chr11	16841723	C	A	ENST00000531066	ENSG00000166689	PLEKHA7	TRUE	FALSE
chr11	16841723	C	G	ENST00000531066	ENSG00000166689	PLEKHA7	TRUE	FALSE
chr11	16841723	C	T	ENST00000531066	ENSG00000166689	PLEKHA7	TRUE	FALSE
chr11	16841724	T	A	ENST00000531066	ENSG00000166689	PLEKHA7	TRUE	FALSE
chr11	16841724	T	C	ENST00000531066	ENSG00000166689	PLEKHA7	TRUE	FALSE
chr11	16841724	T	G	ENST00000531066	ENSG00000166689	PLEKHA7	TRUE	FALSE
chr11	16851189	A	C	ENST00000531066	ENSG00000166689	PLEKHA7	TRUE	FALSE
chr11	16851189	A	G	ENST00000531066	ENSG00000166689	PLEKHA7	TRUE	FALSE
chr11	16851189	A	T	ENST00000531066	ENSG00000166689	PLEKHA7	TRUE	FALSE
chr11	16851190	C	A	ENST00000531066	ENSG00000166689	PLEKHA7	TRUE	FALSE
chr11	16851190	C	G	ENST00000531066	ENSG00000166689	PLEKHA7	TRUE	FALSE
chr11	16851190	C	T	ENST00000531066	ENSG00000166689	PLEKHA7	TRUE	FALSE
chr11	16851193	T	A	ENST00000531066	ENSG00000166689	PLEKHA7	TRUE	TRUE
chr11	16851200	A	C	ENST00000531066	ENSG00000166689	PLEKHA7	TRUE	TRUE
chr11	16851200	A	T	ENST00000531066	ENSG00000166689	PLEKHA7	TRUE	TRUE
chr11	16851205	T	A	ENST00000531066	ENSG00000166689	PLEKHA7	TRUE	TRUE
chr11	16851223	C	A	ENST00000531066	ENSG00000166689	PLEKHA7	TRUE	TRUE
chr11	16851245	G	C	ENST00000531066	ENSG00000166689	PLEKHA7	TRUE	TRUE
chr11	16851245	G	T	ENST00000531066	ENSG00000166689	PLEKHA7	TRUE	TRUE
chr11	16851255	A	T	ENST00000531066	ENSG00000166689	PLEKHA7	TRUE	TRUE
chr11	16851280	C	A	ENST00000531066	ENSG00000166689	PLEKHA7	TRUE	TRUE
chr11	16851283	C	A	ENST00000531066	ENSG00000166689	PLEKHA7	TRUE	TRUE
chr11	16851286	G	A	ENST00000531066	ENSG00000166689	PLEKHA7	TRUE	TRUE
chr11	16851292	C	A	ENST00000531066	ENSG00000166689	PLEKHA7	TRUE	FALSE
chr11	16851292	C	G	ENST00000531066	ENSG00000166689	PLEKHA7	TRUE	FALSE
chr11	16851292	C	T	ENST00000531066	ENSG00000166689	PLEKHA7	TRUE	FALSE
chr11	16851293	T	A	ENST00000531066	ENSG00000166689	PLEKHA7	TRUE	FALSE
chr11	16851293	T	C	ENST00000531066	ENSG00000166689	PLEKHA7	TRUE	FALSE
chr11	16851293	T	G	ENST00000531066	ENSG00000166689	PLEKHA7	TRUE	FALSE
chr11	16852281	A	C	ENST00000531066	ENSG00000166689	PLEKHA7	TRUE	FALSE
chr11	16852281	A	G	ENST00000531066	ENSG00000166689	PLEKHA7	TRUE	FALSE
chr11	16852281	A	T	ENST00000531066	ENSG00000166689	PLEKHA7	TRUE	FALSE
chr11	16852282	C	A	ENST00000531066	ENSG00000166689	PLEKHA7	TRUE	FALSE
chr11	16852282	C	G	ENST00000531066	ENSG00000166689	PLEKHA7	TRUE	FALSE
chr11	16852282	C	T	ENST00000531066	ENSG00000166689	PLEKHA7	TRUE	FALSE
chr11	16852286	T	A	ENST00000531066	ENSG00000166689	PLEKHA7	TRUE	TRUE
chr11	16852287	A	C	ENST00000531066	ENSG00000166689	PLEKHA7	TRUE	TRUE
chr11	16852287	A	T	ENST00000531066	ENSG00000166689	PLEKHA7	TRUE	TRUE
chr11	16852290	G	C	ENST00000531066	ENSG00000166689	PLEKHA7	TRUE	TRUE
chr11	16852290	G	T	ENST00000531066	ENSG00000166689	PLEKHA7	TRUE	TRUE
chr11	16852297	A	C	ENST00000531066	ENSG00000166689	PLEKHA7	TRUE	TRUE
chr11	16852297	A	T	ENST00000531066	ENSG00000166689	PLEKHA7	TRUE	TRUE
chr11	16852299	G	T	ENST00000531066	ENSG00000166689	PLEKHA7	TRUE	TRUE
chr11	16852302	G	C	ENST00000531066	ENSG00000166689	PLEKHA7	TRUE	TRUE
chr11	16852302	G	T	ENST00000531066	ENSG00000166689	PLEKHA7	TRUE	TRUE
chr11	16852320	C	T	ENST00000531066	ENSG00000166689	PLEKHA7	TRUE	TRUE
chr11	16852321	C	T	ENST00000531066	ENSG00000166689	PLEKHA7	TRUE	TRUE
chr11	16852331	T	A	ENST00000531066	ENSG00000166689	PLEKHA7	TRUE	TRUE
chr11	16852332	C	T	ENST00000531066	ENSG00000166689	PLEKHA7	TRUE	TRUE
chr11	16852333	C	T	ENST00000531066	ENSG00000166689	PLEKHA7	TRUE	TRUE
chr11	16852356	C	A	ENST00000531066	ENSG00000166689	PLEKHA7	TRUE	FALSE
chr11	16852356	C	G	ENST00000531066	ENSG00000166689	PLEKHA7	TRUE	FALSE
chr11	16852356	C	T	ENST00000531066	ENSG00000166689	PLEKHA7	TRUE	FALSE
chr11	16852357	T	A	ENST00000531066	ENSG00000166689	PLEKHA7	TRUE	FALSE
chr11	16852357	T	C	ENST00000531066	ENSG00000166689	PLEKHA7	TRUE	FALSE
chr11	16852357	T	G	ENST00000531066	ENSG00000166689	PLEKHA7	TRUE	FALSE
chr11	16854887	A	C	ENST00000531066	ENSG00000166689	PLEKHA7	TRUE	FALSE
chr11	16854887	A	G	ENST00000531066	ENSG00000166689	PLEKHA7	TRUE	FALSE
chr11	16854887	A	T	ENST00000531066	ENSG00000166689	PLEKHA7	TRUE	FALSE
chr11	16854888	C	A	ENST00000531066	ENSG00000166689	PLEKHA7	TRUE	FALSE
chr11	16854888	C	G	ENST00000531066	ENSG00000166689	PLEKHA7	TRUE	FALSE
chr11	16854888	C	T	ENST00000531066	ENSG00000166689	PLEKHA7	TRUE	FALSE
chr11	16854891	G	A	ENST00000531066	ENSG00000166689	PLEKHA7	TRUE	TRUE
chr11	16854894	T	A	ENST00000531066	ENSG00000166689	PLEKHA7	TRUE	TRUE
chr11	16854901	C	T	ENST00000531066	ENSG00000166689	PLEKHA7	TRUE	TRUE
chr11	16854902	C	T	ENST00000531066	ENSG00000166689	PLEKHA7	TRUE	TRUE
chr11	16854948	G	A	ENST00000531066	ENSG00000166689	PLEKHA7	TRUE	TRUE
chr11	16854954	T	A	ENST00000531066	ENSG00000166689	PLEKHA7	TRUE	TRUE
chr11	16854957	T	A	ENST00000531066	ENSG00000166689	PLEKHA7	TRUE	TRUE
chr11	16854975	T	A	ENST00000531066	ENSG00000166689	PLEKHA7	TRUE	TRUE
chr11	16854987	T	A	ENST00000531066	ENSG00000166689	PLEKHA7	TRUE	TRUE
chr11	16854994	C	A	ENST00000531066	ENSG00000166689	PLEKHA7	TRUE	FALSE
chr11	16854994	C	G	ENST00000531066	ENSG00000166689	PLEKHA7	TRUE	FALSE
chr11	16854994	C	T	ENST00000531066	ENSG00000166689	PLEKHA7	TRUE	FALSE
chr11	16854995	T	A	ENST00000531066	ENSG00000166689	PLEKHA7	TRUE	FALSE
chr11	16854995	T	C	ENST00000531066	ENSG00000166689	PLEKHA7	TRUE	FALSE
chr11	16854995	T	G	ENST00000531066	ENSG00000166689	PLEKHA7	TRUE	FALSE
chr11	16855801	A	C	ENST00000531066	ENSG00000166689	PLEKHA7	TRUE	FALSE
chr11	16855801	A	G	ENST00000531066	ENSG00000166689	PLEKHA7	FALSE	FALSE
chr11	16855801	A	T	ENST00000531066	ENSG00000166689	PLEKHA7	TRUE	FALSE
chr11	16855802	C	A	ENST00000531066	ENSG00000166689	PLEKHA7	TRUE	FALSE
chr11	16855802	C	G	ENST00000531066	ENSG00000166689	PLEKHA7	TRUE	FALSE
chr11	16855802	C	T	ENST00000531066	ENSG00000166689	PLEKHA7	TRUE	FALSE
chr11	16855805	T	A	ENST00000531066	ENSG00000166689	PLEKHA7	TRUE	TRUE
chr11	16855811	C	A	ENST00000531066	ENSG00000166689	PLEKHA7	TRUE	TRUE
chr11	16855817	T	A	ENST00000531066	ENSG00000166689	PLEKHA7	TRUE	TRUE
chr11	16855823	C	A	ENST00000531066	ENSG00000166689	PLEKHA7	TRUE	TRUE
chr11	16855856	C	A	ENST00000531066	ENSG00000166689	PLEKHA7	TRUE	TRUE
chr11	16855877	T	A	ENST00000531066	ENSG00000166689	PLEKHA7	TRUE	TRUE
chr11	16855880	G	A	ENST00000531066	ENSG00000166689	PLEKHA7	TRUE	TRUE
chr11	16855886	T	A	ENST00000531066	ENSG00000166689	PLEKHA7	TRUE	TRUE
chr11	16855892	G	A	ENST00000531066	ENSG00000166689	PLEKHA7	TRUE	TRUE
chr11	16855895	T	A	ENST00000531066	ENSG00000166689	PLEKHA7	TRUE	TRUE
chr11	16855897	G	T	ENST00000531066	ENSG00000166689	PLEKHA7	TRUE	TRUE
chr11	16855915	C	A	ENST00000531066	ENSG00000166689	PLEKHA7	TRUE	FALSE
chr11	16855915	C	G	ENST00000531066	ENSG00000166689	PLEKHA7	TRUE	FALSE
chr11	16855915	C	T	ENST00000531066	ENSG00000166689	PLEKHA7	TRUE	FALSE
chr11	16855916	T	A	ENST00000531066	ENSG00000166689	PLEKHA7	TRUE	FALSE
chr11	16855916	T	C	ENST00000531066	ENSG00000166689	PLEKHA7	TRUE	FALSE
chr11	16855916	T	G	ENST00000531066	ENSG00000166689	PLEKHA7	TRUE	FALSE
chr11	16871097	A	C	ENST00000531066	ENSG00000166689	PLEKHA7	TRUE	FALSE
chr11	16871097	A	G	ENST00000531066	ENSG00000166689	PLEKHA7	TRUE	FALSE
chr11	16871097	A	T	ENST00000531066	ENSG00000166689	PLEKHA7	TRUE	FALSE
chr11	16871098	C	A	ENST00000531066	ENSG00000166689	PLEKHA7	TRUE	FALSE
chr11	16871098	C	G	ENST00000531066	ENSG00000166689	PLEKHA7	TRUE	FALSE
chr11	16871098	C	T	ENST00000531066	ENSG00000166689	PLEKHA7	TRUE	FALSE
chr11	16871100	C	A	ENST00000531066	ENSG00000166689	PLEKHA7	TRUE	TRUE
chr11	16871103	C	A	ENST00000531066	ENSG00000166689	PLEKHA7	TRUE	TRUE
chr11	16871106	G	A	ENST00000531066	ENSG00000166689	PLEKHA7	TRUE	TRUE
chr11	16871118	C	A	ENST00000531066	ENSG00000166689	PLEKHA7	TRUE	TRUE
chr11	16871127	C	A	ENST00000531066	ENSG00000166689	PLEKHA7	TRUE	TRUE
chr11	16871139	G	A	ENST00000531066	ENSG00000166689	PLEKHA7	TRUE	TRUE
chr11	16871142	C	A	ENST00000531066	ENSG00000166689	PLEKHA7	TRUE	TRUE
chr11	16871172	G	A	ENST00000531066	ENSG00000166689	PLEKHA7	TRUE	TRUE
chr11	16871175	G	A	ENST00000531066	ENSG00000166689	PLEKHA7	TRUE	TRUE
chr11	16871183	C	A	ENST00000531066	ENSG00000166689	PLEKHA7	TRUE	FALSE
chr11	16871183	C	G	ENST00000531066	ENSG00000166689	PLEKHA7	TRUE	FALSE
chr11	16871183	C	T	ENST00000531066	ENSG00000166689	PLEKHA7	TRUE	FALSE
chr11	16871184	T	A	ENST00000531066	ENSG00000166689	PLEKHA7	TRUE	FALSE
chr11	16871184	T	C	ENST00000531066	ENSG00000166689	PLEKHA7	TRUE	FALSE
chr11	16871184	T	G	ENST00000531066	ENSG00000166689	PLEKHA7	TRUE	FALSE
chr11	17013987	A	C	ENST00000531066	ENSG00000166689	PLEKHA7	TRUE	FALSE
chr11	17013987	A	G	ENST00000531066	ENSG00000166689	PLEKHA7	TRUE	FALSE
chr11	17013987	A	T	ENST00000531066	ENSG00000166689	PLEKHA7	TRUE	FALSE
chr11	17013988	C	A	ENST00000531066	ENSG00000166689	PLEKHA7	TRUE	FALSE
chr11	17013988	C	G	ENST00000531066	ENSG00000166689	PLEKHA7	TRUE	FALSE
chr11	17013988	C	T	ENST00000531066	ENSG00000166689	PLEKHA7	TRUE	FALSE
chr11	17013997	G	C	ENST00000531066	ENSG00000166689	PLEKHA7
chr11	17013997	G	T	ENST00000531066	ENSG00000166689	PLEKHA7
chr11	17014011	C	A	ENST00000531066	ENSG00000166689	PLEKHA7	TRUE	TRUE
chr11	17014014	C	A	ENST00000531066	ENSG00000166689	PLEKHA7	TRUE	TRUE
chr11	17014026	C	A	ENST00000531066	ENSG00000166689	PLEKHA7	TRUE	TRUE
chr11	17014029	C	A	ENST00000531066	ENSG00000166689	PLEKHA7	TRUE	TRUE
chr11	17014030	C	T	ENST00000531066	ENSG00000166689	PLEKHA7	TRUE	TRUE
chr11	17014031	C	T	ENST00000531066	ENSG00000166689	PLEKHA7	TRUE	TRUE
chr11	17014047	C	A	ENST00000531066	ENSG00000166689	PLEKHA7	TRUE	FALSE
chr11	17014047	C	G	ENST00000531066	ENSG00000166689	PLEKHA7	TRUE	FALSE
chr11	17014047	C	T	ENST00000531066	ENSG00000166689	PLEKHA7	TRUE	FALSE
chr11	17014048	T	A	ENST00000531066	ENSG00000166689	PLEKHA7	TRUE	FALSE
chr11	17014048	T	C	ENST00000531066	ENSG00000166689	PLEKHA7	TRUE	FALSE
chr11	17014048	T	G	ENST00000531066	ENSG00000166689	PLEKHA7	TRUE	FALSE
chr11	17014123	A	C	ENST00000531066	ENSG00000166689	PLEKHA7	TRUE	FALSE
chr11	17014123	A	G	ENST00000531066	ENSG00000166689	PLEKHA7	TRUE	FALSE
chr11	17014123	A	T	ENST00000531066	ENSG00000166689	PLEKHA7	TRUE	FALSE
chr11	17014124	C	A	ENST00000531066	ENSG00000166689	PLEKHA7	TRUE	FALSE
chr11	17014124	C	G	ENST00000531066	ENSG00000166689	PLEKHA7	TRUE	FALSE
chr11	17014124	C	T	ENST00000531066	ENSG00000166689	PLEKHA7	TRUE	FALSE
chr11	17014127	G	C	ENST00000531066	ENSG00000166689	PLEKHA7	TRUE	TRUE
chr11	17014127	G	T	ENST00000531066	ENSG00000166689	PLEKHA7	TRUE	TRUE
chr11	17014145	G	T	ENST00000531066	ENSG00000166689	PLEKHA7	TRUE	TRUE
chr11	17014158	C	A	ENST00000531066	ENSG00000166689	PLEKHA7	TRUE	TRUE
chr11	17014177	C	T	ENST00000531066	ENSG00000166689	PLEKHA7	TRUE	TRUE
chr11	17014178	C	T	ENST00000531066	ENSG00000166689	PLEKHA7	TRUE	TRUE
chr11	17014186	G	T	ENST00000531066	ENSG00000166689	PLEKHA7	TRUE	TRUE
chr11	17014197	G	A	ENST00000531066	ENSG00000166689	PLEKHA7	TRUE	TRUE
chr11	17014202	C	A	ENST00000531066	ENSG00000166689	PLEKHA7	TRUE	FALSE
chr11	17014202	C	G	ENST00000531066	ENSG00000166689	PLEKHA7	TRUE	FALSE
chr11	17014202	C	T	ENST00000531066	ENSG00000166689	PLEKHA7	TRUE	FALSE
chr11	17014203	T	A	ENST00000531066	ENSG00000166689	PLEKHA7	TRUE	FALSE
chr11	17014203	T	C	ENST00000531066	ENSG00000166689	PLEKHA7	TRUE	FALSE
chr11	17014203	T	G	ENST00000531066	ENSG00000166689	PLEKHA7	TRUE	FALSE
chr11	17014314	A	C	ENST00000531066	ENSG00000166689	PLEKHA7	FALSE	FALSE
chr11	17014314	A	G	ENST00000531066	ENSG00000166689	PLEKHA7	FALSE	FALSE
chr11	17014314	A	T	ENST00000531066	ENSG00000166689	PLEKHA7	FALSE	FALSE
chr11	17014315	C	A	ENST00000531066	ENSG00000166689	PLEKHA7	FALSE	FALSE
chr11	17014315	C	G	ENST00000531066	ENSG00000166689	PLEKHA7	FALSE	FALSE
chr11	17014315	C	T	ENST00000531066	ENSG00000166689	PLEKHA7	FALSE	FALSE
chr11	17014342	G	T	ENST00000531066	ENSG00000166689	PLEKHA7		FALSE
chr11	17014351	G	C	ENST00000531066	ENSG00000166689	PLEKHA7	FALSE	FALSE
chr11	17014351	G	T	ENST00000531066	ENSG00000166689	PLEKHA7	FALSE	FALSE
chr11	17014357	C	T	ENST00000531066	ENSG00000166689	PLEKHA7	FALSE	FALSE
chr11	17014358	C	T	ENST00000531066	ENSG00000166689	PLEKHA7	FALSE	FALSE
chr11	17014365	C	A	ENST00000531066	ENSG00000166689	PLEKHA7	FALSE	FALSE
chr11	17014370	A	C	ENST00000531066	ENSG00000166689	PLEKHA7	FALSE	FALSE
chr11	17014370	A	T	ENST00000531066	ENSG00000166689	PLEKHA7	FALSE	FALSE
chr11	17074461	G	C	ENST00000525634	ENSG00000110700	RPS13	FALSE	FALSE
chr11	17074461	G	T	ENST00000525634	ENSG00000110700	RPS13	FALSE	FALSE
chr11	17074465	C	A	ENST00000525634	ENSG00000110700	RPS13	FALSE	FALSE
chr11	17074466	A	C	ENST00000525634	ENSG00000110700	RPS13	FALSE	FALSE
chr11	17074466	A	T	ENST00000525634	ENSG00000110700	RPS13	FALSE	FALSE
chr11	17074467	C	A	ENST00000525634	ENSG00000110700	RPS13	TRUE	FALSE
chr11	17074467	C	G	ENST00000525634	ENSG00000110700	RPS13	TRUE	FALSE
chr11	17074467	C	T	ENST00000525634	ENSG00000110700	RPS13	TRUE	FALSE
chr11	17074468	T	A	ENST00000525634	ENSG00000110700	RPS13	TRUE	FALSE
chr11	17074468	T	C	ENST00000525634	ENSG00000110700	RPS13	TRUE	FALSE
chr11	17074468	T	G	ENST00000525634	ENSG00000110700	RPS13	TRUE	FALSE
chr11	17075095	A	C	ENST00000525634	ENSG00000110700	RPS13	TRUE	TRUE
chr11	17075095	A	G	ENST00000525634	ENSG00000110700	RPS13	FALSE	FALSE
chr11	17075095	A	T	ENST00000525634	ENSG00000110700	RPS13	TRUE	TRUE
chr11	17075096	C	A	ENST00000525634	ENSG00000110700	RPS13	TRUE	TRUE
chr11	17075096	C	G	ENST00000525634	ENSG00000110700	RPS13	TRUE	TRUE
chr11	17075096	C	T	ENST00000525634	ENSG00000110700	RPS13	TRUE	FALSE
chr11	17075101	T	A	ENST00000525634	ENSG00000110700	RPS13	FALSE	FALSE
chr11	17075102	C	T	ENST00000525634	ENSG00000110700	RPS13	FALSE	FALSE
chr11	17075103	C	T	ENST00000525634	ENSG00000110700	RPS13	FALSE	FALSE
chr11	17075122	G	A	ENST00000525634	ENSG00000110700	RPS13	FALSE	FALSE
chr11	17075125	T	A	ENST00000525634	ENSG00000110700	RPS13	FALSE	FALSE
chr11	17075131	T	A	ENST00000525634	ENSG00000110700	RPS13	FALSE	FALSE
chr11	17075132	A	C	ENST00000525634	ENSG00000110700	RPS13	FALSE	FALSE
chr11	17075132	A	T	ENST00000525634	ENSG00000110700	RPS13	FALSE	FALSE
chr11	17075135	A	C	ENST00000525634	ENSG00000110700	RPS13	FALSE	FALSE
chr11	17075135	A	T	ENST00000525634	ENSG00000110700	RPS13	FALSE	FALSE
chr11	17075140	G	A	ENST00000525634	ENSG00000110700	RPS13	FALSE	FALSE
chr11	17075145	A	T	ENST00000525634	ENSG00000110700	RPS13	FALSE	FALSE
chr11	17075164	C	A	ENST00000525634	ENSG00000110700	RPS13	TRUE	TRUE
chr11	17075185	T	A	ENST00000525634	ENSG00000110700	RPS13	TRUE	TRUE
chr11	17075194	T	A	ENST00000525634	ENSG00000110700	RPS13	TRUE	TRUE
chr11	17075198	C	A	ENST00000525634	ENSG00000110700	RPS13	TRUE	FALSE
chr11	17075198	C	G	ENST00000525634	ENSG00000110700	RPS13	TRUE	FALSE
chr11	17075198	C	T	ENST00000525634	ENSG00000110700	RPS13	TRUE	FALSE
chr11	17075199	T	A	ENST00000525634	ENSG00000110700	RPS13	TRUE	FALSE
chr11	17075199	T	C	ENST00000525634	ENSG00000110700	RPS13	TRUE	FALSE
chr11	17075199	T	G	ENST00000525634	ENSG00000110700	RPS13	TRUE	FALSE
chr11	17075452	A	C	ENST00000525634	ENSG00000110700	RPS13	TRUE	TRUE
chr11	17075452	A	G	ENST00000525634	ENSG00000110700	RPS13	FALSE	FALSE
chr11	17075452	A	T	ENST00000525634	ENSG00000110700	RPS13	TRUE	TRUE
chr11	17075453	C	A	ENST00000525634	ENSG00000110700	RPS13	TRUE	TRUE
chr11	17075453	C	G	ENST00000525634	ENSG00000110700	RPS13	TRUE	TRUE
chr11	17075453	C	T	ENST00000525634	ENSG00000110700	RPS13	TRUE	TRUE
chr11	17075456	T	A	ENST00000525634	ENSG00000110700	RPS13	TRUE	TRUE
chr11	17075459	T	A	ENST00000525634	ENSG00000110700	RPS13	TRUE	TRUE
chr11	17075468	C	A	ENST00000525634	ENSG00000110700	RPS13	TRUE	TRUE
chr11	17075477	T	A	ENST00000525634	ENSG00000110700	RPS13	TRUE	TRUE
chr11	17075480	G	A	ENST00000525634	ENSG00000110700	RPS13	TRUE	TRUE
chr11	17075495	T	A	ENST00000525634	ENSG00000110700	RPS13	TRUE	TRUE
chr11	17075498	T	A	ENST00000525634	ENSG00000110700	RPS13	TRUE	TRUE
chr11	17075503	A	C	ENST00000525634	ENSG00000110700	RPS13
chr11	17075503	A	T	ENST00000525634	ENSG00000110700	RPS13
chr11	17075508	G	C	ENST00000525634	ENSG00000110700	RPS13
chr11	17075508	G	T	ENST00000525634	ENSG00000110700	RPS13
chr11	17075519	C	A	ENST00000525634	ENSG00000110700	RPS13
chr11	17075540	C	A	ENST00000525634	ENSG00000110700	RPS13
chr11	17075543	T	A	ENST00000525634	ENSG00000110700	RPS13
chr11	17075549	T	A	ENST00000525634	ENSG00000110700	RPS13
chr11	17075558	T	A	ENST00000525634	ENSG00000110700	RPS13
chr11	17075560	A	C	ENST00000525634	ENSG00000110700	RPS13
chr11	17075560	A	T	ENST00000525634	ENSG00000110700	RPS13
chr11	17075567	T	A	ENST00000525634	ENSG00000110700	RPS13
chr11	17075591	G	A	ENST00000525634	ENSG00000110700	RPS13
chr11	17075605	G	C	ENST00000525634	ENSG00000110700	RPS13	TRUE	TRUE
chr11	17075605	G	T	ENST00000525634	ENSG00000110700	RPS13	TRUE	TRUE
chr11	17075612	T	A	ENST00000525634	ENSG00000110700	RPS13	TRUE	TRUE
chr11	17075624	C	A	ENST00000525634	ENSG00000110700	RPS13	TRUE	FALSE
chr11	17075624	C	G	ENST00000525634	ENSG00000110700	RPS13	TRUE	FALSE
chr11	17075624	C	T	ENST00000525634	ENSG00000110700	RPS13	TRUE	FALSE
chr11	17075625	T	A	ENST00000525634	ENSG00000110700	RPS13	TRUE	FALSE
chr11	17075625	T	C	ENST00000525634	ENSG00000110700	RPS13	TRUE	FALSE
chr11	17075625	T	G	ENST00000525634	ENSG00000110700	RPS13	TRUE	FALSE
chr11	17077166	A	C	ENST00000525634	ENSG00000110700	RPS13	TRUE	TRUE
chr11	17077166	A	G	ENST00000525634	ENSG00000110700	RPS13	TRUE	FALSE
chr11	17077166	A	T	ENST00000525634	ENSG00000110700	RPS13	TRUE	TRUE
chr11	17077167	C	A	ENST00000525634	ENSG00000110700	RPS13	TRUE	TRUE
chr11	17077167	C	G	ENST00000525634	ENSG00000110700	RPS13	TRUE	TRUE
chr11	17077167	C	T	ENST00000525634	ENSG00000110700	RPS13	TRUE	TRUE
chr11	17077174	G	A	ENST00000525634	ENSG00000110700	RPS13	TRUE	TRUE
chr11	17077176	G	C	ENST00000525634	ENSG00000110700	RPS13	TRUE	TRUE
chr11	17077176	G	T	ENST00000525634	ENSG00000110700	RPS13	TRUE	TRUE
chr11	17077192	T	A	ENST00000525634	ENSG00000110700	RPS13	TRUE	TRUE
chr11	17077195	T	A	ENST00000525634	ENSG00000110700	RPS13	TRUE	TRUE
chr11	17077204	T	A	ENST00000525634	ENSG00000110700	RPS13	TRUE	TRUE
chr11	17077205	G	C	ENST00000525634	ENSG00000110700	RPS13	TRUE	TRUE
chr11	17077205	G	T	ENST00000525634	ENSG00000110700	RPS13	TRUE	TRUE
chr11	17077213	G	A	ENST00000525634	ENSG00000110700	RPS13	TRUE	TRUE
chr11	17077216	C	A	ENST00000525634	ENSG00000110700	RPS13	TRUE	TRUE
chr11	17077219	T	A	ENST00000525634	ENSG00000110700	RPS13	TRUE	TRUE
chr11	17077236	A	T	ENST00000525634	ENSG00000110700	RPS13	TRUE	TRUE
chr11	17077240	T	A	ENST00000525634	ENSG00000110700	RPS13	TRUE	TRUE
chr11	17077242	A	T	ENST00000525634	ENSG00000110700	RPS13	TRUE	TRUE
chr11	17077244	C	T	ENST00000525634	ENSG00000110700	RPS13	TRUE	TRUE
chr11	17077245	C	T	ENST00000525634	ENSG00000110700	RPS13	TRUE	TRUE
chr11	17077247	C	A	ENST00000525634	ENSG00000110700	RPS13	TRUE	FALSE
chr11	17077247	C	G	ENST00000525634	ENSG00000110700	RPS13	TRUE	FALSE
chr11	17077247	C	T	ENST00000525634	ENSG00000110700	RPS13	TRUE	FALSE
chr11	17077248	T	A	ENST00000525634	ENSG00000110700	RPS13	TRUE	FALSE
chr11	17077248	T	C	ENST00000525634	ENSG00000110700	RPS13	TRUE	FALSE
chr11	17077248	T	G	ENST00000525634	ENSG00000110700	RPS13	TRUE	FALSE
chr11	17077427	A	C	ENST00000525634	ENSG00000110700	RPS13	TRUE	FALSE
chr11	17077427	A	G	ENST00000525634	ENSG00000110700	RPS13	TRUE	FALSE
chr11	17077427	A	T	ENST00000525634	ENSG00000110700	RPS13	TRUE	FALSE
chr11	17077428	C	A	ENST00000525634	ENSG00000110700	RPS13	TRUE	FALSE
chr11	17077428	C	G	ENST00000525634	ENSG00000110700	RPS13	TRUE	FALSE
chr11	17077428	C	T	ENST00000525634	ENSG00000110700	RPS13	TRUE	FALSE
chr11	17077446	G	A	ENST00000525634	ENSG00000110700	RPS13	TRUE	FALSE
chr11	17077447	A	C	ENST00000525634	ENSG00000110700	RPS13	TRUE	FALSE
chr11	17077447	A	T	ENST00000525634	ENSG00000110700	RPS13	TRUE	FALSE
chr11	17077454	A	C	ENST00000525634	ENSG00000110700	RPS13	FALSE	FALSE
chr11	17077454	A	T	ENST00000525634	ENSG00000110700	RPS13	FALSE	FALSE
chr11	17077460	G	T	ENST00000525634	ENSG00000110700	RPS13	FALSE	FALSE
chr11	17077464	G	A	ENST00000525634	ENSG00000110700	RPS13	FALSE	FALSE
chr11	17077476	T	A	ENST00000525634	ENSG00000110700	RPS13	FALSE	FALSE
chr11	17077478	C	A	ENST00000525634	ENSG00000110700	RPS13	TRUE	FALSE
chr11	17077478	C	G	ENST00000525634	ENSG00000110700	RPS13	TRUE	FALSE
chr11	17077478	C	T	ENST00000525634	ENSG00000110700	RPS13	TRUE	FALSE
chr11	17077479	T	A	ENST00000525634	ENSG00000110700	RPS13	TRUE	FALSE
chr11	17077479	T	C	ENST00000525634	ENSG00000110700	RPS13	TRUE	FALSE
chr11	17077479	T	G	ENST00000525634	ENSG00000110700	RPS13	TRUE	FALSE
chr11	17077617	A	C	ENST00000525634	ENSG00000110700	RPS13	TRUE	FALSE
chr11	17077617	A	G	ENST00000525634	ENSG00000110700	RPS13	TRUE	FALSE
chr11	17077617	A	T	ENST00000525634	ENSG00000110700	RPS13	TRUE	FALSE
chr11	17077618	C	A	ENST00000525634	ENSG00000110700	RPS13	TRUE	FALSE
chr11	17077618	C	G	ENST00000525634	ENSG00000110700	RPS13	TRUE	FALSE
chr11	17077618	C	T	ENST00000525634	ENSG00000110700	RPS13	TRUE	FALSE
chr11	17089742	A	T	ENST00000691414	ENSG00000011405	PIK3C2A	FALSE	FALSE
chr11	17089744	G	C	ENST00000691414	ENSG00000011405	PIK3C2A	FALSE	FALSE
chr11	17089744	G	T	ENST00000691414	ENSG00000011405	PIK3C2A	FALSE	FALSE
chr11	17089764	G	A	ENST00000691414	ENSG00000011405	PIK3C2A	FALSE	FALSE
chr11	17089765	A	C	ENST00000691414	ENSG00000011405	PIK3C2A	FALSE	FALSE
chr11	17089765	A	T	ENST00000691414	ENSG00000011405	PIK3C2A	FALSE	FALSE
chr11	17089768	C	T	ENST00000691414	ENSG00000011405	PIK3C2A	FALSE	FALSE
chr11	17089769	C	T	ENST00000691414	ENSG00000011405	PIK3C2A	FALSE	FALSE
chr11	17089773	T	A	ENST00000691414	ENSG00000011405	PIK3C2A	FALSE	FALSE
chr11	17089782	C	A	ENST00000691414	ENSG00000011405	PIK3C2A	FALSE	FALSE
chr11	17089785	T	A	ENST00000691414	ENSG00000011405	PIK3C2A	FALSE	FALSE
chr11	17089790	A	T	ENST00000691414	ENSG00000011405	PIK3C2A	FALSE	FALSE
chr11	17089803	T	A	ENST00000691414	ENSG00000011405	PIK3C2A	FALSE	FALSE
chr11	17089805	A	T	ENST00000691414	ENSG00000011405	PIK3C2A	FALSE	FALSE
chr11	17089821	C	A	ENST00000691414	ENSG00000011405	PIK3C2A	FALSE	FALSE
chr11	17089826	A	T	ENST00000691414	ENSG00000011405	PIK3C2A	FALSE	FALSE
chr11	17089839	C	A	ENST00000691414	ENSG00000011405	PIK3C2A	FALSE	FALSE
chr11	17089851	C	A	ENST00000691414	ENSG00000011405	PIK3C2A	FALSE	FALSE
chr11	17089872	G	A	ENST00000691414	ENSG00000011405	PIK3C2A	FALSE	FALSE
chr11	17089878	C	A	ENST00000691414	ENSG00000011405	PIK3C2A	FALSE	FALSE
chr11	17089881	G	A	ENST00000691414	ENSG00000011405	PIK3C2A	FALSE	FALSE
chr11	17089884	G	A	ENST00000691414	ENSG00000011405	PIK3C2A	FALSE	FALSE
chr11	17089887	T	A	ENST00000691414	ENSG00000011405	PIK3C2A	FALSE	FALSE
chr11	17089896	C	A	ENST00000691414	ENSG00000011405	PIK3C2A	FALSE	FALSE
chr11	17089899	T	A	ENST00000691414	ENSG00000011405	PIK3C2A	FALSE	FALSE
chr11	17089903	A	C	ENST00000691414	ENSG00000011405	PIK3C2A	FALSE	FALSE
chr11	17089903	A	T	ENST00000691414	ENSG00000011405	PIK3C2A	FALSE	FALSE
chr11	17089908	C	A	ENST00000691414	ENSG00000011405	PIK3C2A	FALSE	FALSE
chr11	17089912	G	C	ENST00000691414	ENSG00000011405	PIK3C2A	FALSE	FALSE
chr11	17089912	G	T	ENST00000691414	ENSG00000011405	PIK3C2A	FALSE	FALSE
chr11	17089921	C	A	ENST00000691414	ENSG00000011405	PIK3C2A	TRUE	FALSE
chr11	17089921	C	G	ENST00000691414	ENSG00000011405	PIK3C2A	TRUE	FALSE
chr11	17089921	C	T	ENST00000691414	ENSG00000011405	PIK3C2A	TRUE	FALSE
chr11	17089922	T	A	ENST00000691414	ENSG00000011405	PIK3C2A	TRUE	FALSE
chr11	17089922	T	C	ENST00000691414	ENSG00000011405	PIK3C2A	TRUE	FALSE
chr11	17089922	T	G	ENST00000691414	ENSG00000011405	PIK3C2A	TRUE	FALSE
chr11	17091332	A	C	ENST00000691414	ENSG00000011405	PIK3C2A	TRUE	FALSE
chr11	17091332	A	G	ENST00000691414	ENSG00000011405	PIK3C2A	FALSE	FALSE
chr11	17091332	A	T	ENST00000691414	ENSG00000011405	PIK3C2A	TRUE	FALSE
chr11	17091333	C	A	ENST00000691414	ENSG00000011405	PIK3C2A	TRUE	FALSE
chr11	17091333	C	G	ENST00000691414	ENSG00000011405	PIK3C2A	TRUE	FALSE
chr11	17091333	C	T	ENST00000691414	ENSG00000011405	PIK3C2A	TRUE	FALSE
chr11	17091339	C	A	ENST00000691414	ENSG00000011405	PIK3C2A	FALSE	FALSE
chr11	17091363	T	A	ENST00000691414	ENSG00000011405	PIK3C2A	FALSE	FALSE
chr11	17091366	G	A	ENST00000691414	ENSG00000011405	PIK3C2A	FALSE	FALSE
chr11	17091368	G	C	ENST00000691414	ENSG00000011405	PIK3C2A	FALSE	FALSE
chr11	17091368	G	T	ENST00000691414	ENSG00000011405	PIK3C2A	FALSE	FALSE
chr11	17091375	T	A	ENST00000691414	ENSG00000011405	PIK3C2A	FALSE	FALSE
chr11	17091381	T	A	ENST00000691414	ENSG00000011405	PIK3C2A	FALSE	FALSE
chr11	17091387	T	A	ENST00000691414	ENSG00000011405	PIK3C2A	TRUE	TRUE
chr11	17091396	T	A	ENST00000691414	ENSG00000011405	PIK3C2A	TRUE	TRUE
chr11	17091415	G	C	ENST00000691414	ENSG00000011405	PIK3C2A	TRUE	TRUE
chr11	17091415	G	T	ENST00000691414	ENSG00000011405	PIK3C2A	TRUE	TRUE
chr11	17091423	T	A	ENST00000691414	ENSG00000011405	PIK3C2A	TRUE	TRUE
chr11	17091427	A	C	ENST00000691414	ENSG00000011405	PIK3C2A	TRUE	TRUE
chr11	17091427	A	T	ENST00000691414	ENSG00000011405	PIK3C2A	TRUE	TRUE
chr11	17091447	C	A	ENST00000691414	ENSG00000011405	PIK3C2A	TRUE	TRUE
chr11	17091453	C	A	ENST00000691414	ENSG00000011405	PIK3C2A	TRUE	TRUE
chr11	17091460	C	A	ENST00000691414	ENSG00000011405	PIK3C2A	TRUE	TRUE
chr11	17091460	C	G	ENST00000691414	ENSG00000011405	PIK3C2A	TRUE	TRUE
chr11	17091460	C	T	ENST00000691414	ENSG00000011405	PIK3C2A	TRUE	TRUE
chr11	17091461	T	A	ENST00000691414	ENSG00000011405	PIK3C2A	TRUE	TRUE
chr11	17091461	T	C	ENST00000691414	ENSG00000011405	PIK3C2A	TRUE	TRUE
chr11	17091461	T	G	ENST00000691414	ENSG00000011405	PIK3C2A	TRUE	TRUE
chr11	17091545	A	C	ENST00000691414	ENSG00000011405	PIK3C2A	TRUE	FALSE
chr11	17091545	A	G	ENST00000691414	ENSG00000011405	PIK3C2A	TRUE	FALSE
chr11	17091545	A	T	ENST00000691414	ENSG00000011405	PIK3C2A	TRUE	FALSE
chr11	17091546	C	A	ENST00000691414	ENSG00000011405	PIK3C2A	TRUE	FALSE
chr11	17091546	C	G	ENST00000691414	ENSG00000011405	PIK3C2A	TRUE	FALSE
chr11	17091546	C	T	ENST00000691414	ENSG00000011405	PIK3C2A	TRUE	FALSE
chr11	17091555	T	A	ENST00000691414	ENSG00000011405	PIK3C2A	TRUE	TRUE
chr11	17091591	G	A	ENST00000691414	ENSG00000011405	PIK3C2A	TRUE	TRUE
chr11	17091592	G	C	ENST00000691414	ENSG00000011405	PIK3C2A	TRUE	TRUE
chr11	17091592	G	T	ENST00000691414	ENSG00000011405	PIK3C2A	TRUE	TRUE
chr11	17091605	A	C	ENST00000691414	ENSG00000011405	PIK3C2A	TRUE	TRUE
chr11	17091605	A	T	ENST00000691414	ENSG00000011405	PIK3C2A	TRUE	TRUE
chr11	17091609	T	A	ENST00000691414	ENSG00000011405	PIK3C2A	TRUE	TRUE
chr11	17091618	C	A	ENST00000691414	ENSG00000011405	PIK3C2A	TRUE	TRUE
chr11	17091621	C	A	ENST00000691414	ENSG00000011405	PIK3C2A	TRUE	TRUE
chr11	17091627	G	A	ENST00000691414	ENSG00000011405	PIK3C2A	TRUE	TRUE
chr11	17091657	C	A	ENST00000691414	ENSG00000011405	PIK3C2A	TRUE	FALSE
chr11	17091657	C	G	ENST00000691414	ENSG00000011405	PIK3C2A	TRUE	FALSE
chr11	17091657	C	T	ENST00000691414	ENSG00000011405	PIK3C2A	TRUE	FALSE
chr11	17091658	T	A	ENST00000691414	ENSG00000011405	PIK3C2A	TRUE	FALSE
chr11	17091658	T	C	ENST00000691414	ENSG00000011405	PIK3C2A	TRUE	FALSE
chr11	17091658	T	G	ENST00000691414	ENSG00000011405	PIK3C2A	TRUE	FALSE
chr11	17091994	A	C	ENST00000691414	ENSG00000011405	PIK3C2A	TRUE	TRUE
chr11	17091994	A	G	ENST00000691414	ENSG00000011405	PIK3C2A	TRUE	FALSE
chr11	17091994	A	T	ENST00000691414	ENSG00000011405	PIK3C2A	TRUE	TRUE
chr11	17091995	C	A	ENST00000691414	ENSG00000011405	PIK3C2A	TRUE	TRUE
chr11	17091995	C	G	ENST00000691414	ENSG00000011405	PIK3C2A	TRUE	TRUE
chr11	17091995	C	T	ENST00000691414	ENSG00000011405	PIK3C2A	TRUE	TRUE
chr11	17092017	C	A	ENST00000691414	ENSG00000011405	PIK3C2A	TRUE	TRUE
chr11	17092023	T	A	ENST00000691414	ENSG00000011405	PIK3C2A	TRUE	TRUE
chr11	17092026	C	A	ENST00000691414	ENSG00000011405	PIK3C2A	TRUE	TRUE
chr11	17092037	A	C	ENST00000691414	ENSG00000011405	PIK3C2A	TRUE	TRUE
chr11	17092037	A	T	ENST00000691414	ENSG00000011405	PIK3C2A	TRUE	TRUE
chr11	17092054	A	T	ENST00000691414	ENSG00000011405	PIK3C2A	TRUE	TRUE
chr11	17092066	A	T	ENST00000691414	ENSG00000011405	PIK3C2A	TRUE	TRUE
chr11	17092069	C	A	ENST00000691414	ENSG00000011405	PIK3C2A	TRUE	FALSE
chr11	17092069	C	G	ENST00000691414	ENSG00000011405	PIK3C2A	TRUE	FALSE
chr11	17092069	C	T	ENST00000691414	ENSG00000011405	PIK3C2A	TRUE	FALSE
chr11	17092070	T	A	ENST00000691414	ENSG00000011405	PIK3C2A	TRUE	FALSE
chr11	17092070	T	C	ENST00000691414	ENSG00000011405	PIK3C2A	TRUE	FALSE
chr11	17092070	T	G	ENST00000691414	ENSG00000011405	PIK3C2A	TRUE	FALSE
chr11	17092157	A	C	ENST00000691414	ENSG00000011405	PIK3C2A	TRUE	FALSE
chr11	17092157	A	G	ENST00000691414	ENSG00000011405	PIK3C2A	TRUE	FALSE
chr11	17092157	A	T	ENST00000691414	ENSG00000011405	PIK3C2A	TRUE	FALSE
chr11	17092158	C	A	ENST00000691414	ENSG00000011405	PIK3C2A	TRUE	FALSE
chr11	17092158	C	G	ENST00000691414	ENSG00000011405	PIK3C2A	TRUE	FALSE
chr11	17092158	C	T	ENST00000691414	ENSG00000011405	PIK3C2A	TRUE	FALSE
chr11	17092161	C	A	ENST00000691414	ENSG00000011405	PIK3C2A	TRUE	TRUE
chr11	17092175	G	C	ENST00000691414	ENSG00000011405	PIK3C2A	TRUE	TRUE
chr11	17092175	G	T	ENST00000691414	ENSG00000011405	PIK3C2A	TRUE	TRUE
chr11	17092187	A	T	ENST00000691414	ENSG00000011405	PIK3C2A	TRUE	TRUE
chr11	17092194	G	A	ENST00000691414	ENSG00000011405	PIK3C2A	TRUE	TRUE
chr11	17092196	A	C	ENST00000691414	ENSG00000011405	PIK3C2A	TRUE	TRUE
chr11	17092196	A	T	ENST00000691414	ENSG00000011405	PIK3C2A	TRUE	TRUE
chr11	17092198	G	C	ENST00000691414	ENSG00000011405	PIK3C2A	TRUE	TRUE
chr11	17092198	G	T	ENST00000691414	ENSG00000011405	PIK3C2A	TRUE	TRUE
chr11	17092208	A	C	ENST00000691414	ENSG00000011405	PIK3C2A	TRUE	TRUE
chr11	17092208	A	T	ENST00000691414	ENSG00000011405	PIK3C2A	TRUE	TRUE
chr11	17092212	C	A	ENST00000691414	ENSG00000011405	PIK3C2A	TRUE	TRUE
chr11	17092218	T	A	ENST00000691414	ENSG00000011405	PIK3C2A	TRUE	TRUE
chr11	17092224	T	A	ENST00000691414	ENSG00000011405	PIK3C2A	TRUE	TRUE
chr11	17092239	T	A	ENST00000691414	ENSG00000011405	PIK3C2A	TRUE	TRUE
chr11	17092251	T	A	ENST00000691414	ENSG00000011405	PIK3C2A	TRUE	TRUE
chr11	17092254	C	A	ENST00000691414	ENSG00000011405	PIK3C2A	TRUE	TRUE
chr11	17092277	C	A	ENST00000691414	ENSG00000011405	PIK3C2A	TRUE	TRUE
chr11	17092277	C	G	ENST00000691414	ENSG00000011405	PIK3C2A	TRUE	FALSE
chr11	17092277	C	T	ENST00000691414	ENSG00000011405	PIK3C2A	TRUE	TRUE
chr11	17092278	T	A	ENST00000691414	ENSG00000011405	PIK3C2A	TRUE	TRUE
chr11	17092278	T	C	ENST00000691414	ENSG00000011405	PIK3C2A	TRUE	TRUE
chr11	17092278	T	G	ENST00000691414	ENSG00000011405	PIK3C2A	TRUE	TRUE
chr11	17094259	A	C	ENST00000691414	ENSG00000011405	PIK3C2A	TRUE	TRUE
chr11	17094259	A	G	ENST00000691414	ENSG00000011405	PIK3C2A	TRUE	FALSE
chr11	17094259	A	T	ENST00000691414	ENSG00000011405	PIK3C2A	TRUE	TRUE
chr11	17094260	C	A	ENST00000691414	ENSG00000011405	PIK3C2A	TRUE	TRUE
chr11	17094260	C	G	ENST00000691414	ENSG00000011405	PIK3C2A	TRUE	TRUE
chr11	17094260	C	T	ENST00000691414	ENSG00000011405	PIK3C2A	TRUE	TRUE
chr11	17094267	A	C	ENST00000691414	ENSG00000011405	PIK3C2A	TRUE	TRUE
chr11	17094267	A	T	ENST00000691414	ENSG00000011405	PIK3C2A	TRUE	TRUE
chr11	17094271	T	A	ENST00000691414	ENSG00000011405	PIK3C2A	TRUE	TRUE
chr11	17094272	C	T	ENST00000691414	ENSG00000011405	PIK3C2A	TRUE	TRUE
chr11	17094273	C	T	ENST00000691414	ENSG00000011405	PIK3C2A	TRUE	TRUE
chr11	17094298	T	A	ENST00000691414	ENSG00000011405	PIK3C2A	TRUE	TRUE
chr11	17094310	C	A	ENST00000691414	ENSG00000011405	PIK3C2A	TRUE	TRUE
chr11	17094313	G	A	ENST00000691414	ENSG00000011405	PIK3C2A	TRUE	TRUE
chr11	17094319	C	A	ENST00000691414	ENSG00000011405	PIK3C2A	TRUE	TRUE
chr11	17094331	G	A	ENST00000691414	ENSG00000011405	PIK3C2A	TRUE	TRUE
chr11	17094342	G	C	ENST00000691414	ENSG00000011405	PIK3C2A	TRUE	TRUE
chr11	17094342	G	T	ENST00000691414	ENSG00000011405	PIK3C2A	TRUE	TRUE
chr11	17094349	C	A	ENST00000691414	ENSG00000011405	PIK3C2A	TRUE	TRUE
chr11	17094355	G	A	ENST00000691414	ENSG00000011405	PIK3C2A	TRUE	TRUE
chr11	17094358	C	A	ENST00000691414	ENSG00000011405	PIK3C2A	TRUE	TRUE
chr11	17094361	C	A	ENST00000691414	ENSG00000011405	PIK3C2A	TRUE	TRUE
chr11	17094366	A	T	ENST00000691414	ENSG00000011405	PIK3C2A	TRUE	TRUE
chr11	17094373	G	A	ENST00000691414	ENSG00000011405	PIK3C2A	TRUE	TRUE
chr11	17094380	A	C	ENST00000691414	ENSG00000011405	PIK3C2A	TRUE	TRUE
chr11	17094380	A	T	ENST00000691414	ENSG00000011405	PIK3C2A	TRUE	TRUE
chr11	17094386	C	A	ENST00000691414	ENSG00000011405	PIK3C2A	TRUE	FALSE
chr11	17094386	C	G	ENST00000691414	ENSG00000011405	PIK3C2A	TRUE	FALSE
chr11	17094386	C	T	ENST00000691414	ENSG00000011405	PIK3C2A	TRUE	TRUE
chr11	17094387	T	A	ENST00000691414	ENSG00000011405	PIK3C2A	TRUE	TRUE
chr11	17094387	T	C	ENST00000691414	ENSG00000011405	PIK3C2A	TRUE	TRUE
chr11	17094387	T	G	ENST00000691414	ENSG00000011405	PIK3C2A	TRUE	TRUE
chr11	17097055	A	C	ENST00000691414	ENSG00000011405	PIK3C2A	TRUE	FALSE
chr11	17097055	A	G	ENST00000691414	ENSG00000011405	PIK3C2A	TRUE	FALSE
chr11	17097055	A	T	ENST00000691414	ENSG00000011405	PIK3C2A	TRUE	FALSE
chr11	17097056	C	A	ENST00000691414	ENSG00000011405	PIK3C2A	TRUE	FALSE
chr11	17097056	C	G	ENST00000691414	ENSG00000011405	PIK3C2A	TRUE	FALSE
chr11	17097056	C	T	ENST00000691414	ENSG00000011405	PIK3C2A	TRUE	FALSE
chr11	17097057	A	C	ENST00000691414	ENSG00000011405	PIK3C2A	TRUE	TRUE
chr11	17097057	A	T	ENST00000691414	ENSG00000011405	PIK3C2A	TRUE	TRUE
chr11	17097065	T	A	ENST00000691414	ENSG00000011405	PIK3C2A	TRUE	TRUE
chr11	17097075	G	C	ENST00000691414	ENSG00000011405	PIK3C2A	TRUE	TRUE
chr11	17097075	G	T	ENST00000691414	ENSG00000011405	PIK3C2A	TRUE	TRUE
chr11	17097080	T	A	ENST00000691414	ENSG00000011405	PIK3C2A	TRUE	TRUE
chr11	17097083	T	A	ENST00000691414	ENSG00000011405	PIK3C2A	TRUE	TRUE
chr11	17097087	A	C	ENST00000691414	ENSG00000011405	PIK3C2A	TRUE	TRUE
chr11	17097087	A	T	ENST00000691414	ENSG00000011405	PIK3C2A	TRUE	TRUE
chr11	17097107	C	A	ENST00000691414	ENSG00000011405	PIK3C2A	TRUE	TRUE
chr11	17097110	T	A	ENST00000691414	ENSG00000011405	PIK3C2A	TRUE	TRUE
chr11	17097116	G	A	ENST00000691414	ENSG00000011405	PIK3C2A	TRUE	TRUE
chr11	17097125	G	A	ENST00000691414	ENSG00000011405	PIK3C2A	TRUE	TRUE
chr11	17097128	T	A	ENST00000691414	ENSG00000011405	PIK3C2A	TRUE	TRUE
chr11	17097135	G	C	ENST00000691414	ENSG00000011405	PIK3C2A	TRUE	TRUE
chr11	17097135	G	T	ENST00000691414	ENSG00000011405	PIK3C2A	TRUE	TRUE
chr11	17097143	T	A	ENST00000691414	ENSG00000011405	PIK3C2A	TRUE	TRUE
chr11	17097148	G	C	ENST00000691414	ENSG00000011405	PIK3C2A	TRUE	TRUE
chr11	17097148	G	T	ENST00000691414	ENSG00000011405	PIK3C2A	TRUE	TRUE
chr11	17097154	G	C	ENST00000691414	ENSG00000011405	PIK3C2A	TRUE	TRUE
chr11	17097154	G	T	ENST00000691414	ENSG00000011405	PIK3C2A	TRUE	TRUE
chr11	17097167	C	A	ENST00000691414	ENSG00000011405	PIK3C2A	TRUE	TRUE
chr11	17097200	G	A	ENST00000691414	ENSG00000011405	PIK3C2A	TRUE	TRUE
chr11	17097230	T	A	ENST00000691414	ENSG00000011405	PIK3C2A	TRUE	TRUE
chr11	17097245	C	A	ENST00000691414	ENSG00000011405	PIK3C2A	TRUE	TRUE
chr11	17097247	A	T	ENST00000691414	ENSG00000011405	PIK3C2A	TRUE	TRUE
chr11	17097253	G	C	ENST00000691414	ENSG00000011405	PIK3C2A	TRUE	TRUE
chr11	17097253	G	T	ENST00000691414	ENSG00000011405	PIK3C2A	TRUE	TRUE
chr11	17097257	C	A	ENST00000691414	ENSG00000011405	PIK3C2A	TRUE	TRUE
chr11	17097265	C	A	ENST00000691414	ENSG00000011405	PIK3C2A	TRUE	TRUE
chr11	17097265	C	G	ENST00000691414	ENSG00000011405	PIK3C2A	TRUE	FALSE
chr11	17097265	C	T	ENST00000691414	ENSG00000011405	PIK3C2A	TRUE	TRUE
chr11	17097266	T	A	ENST00000691414	ENSG00000011405	PIK3C2A	TRUE	TRUE
chr11	17097266	T	C	ENST00000691414	ENSG00000011405	PIK3C2A	TRUE	TRUE
chr11	17097266	T	G	ENST00000691414	ENSG00000011405	PIK3C2A	TRUE	TRUE
chr11	17099858	A	C	ENST00000691414	ENSG00000011405	PIK3C2A	TRUE	FALSE
chr11	17099858	A	G	ENST00000691414	ENSG00000011405	PIK3C2A	TRUE	FALSE
chr11	17099858	A	T	ENST00000691414	ENSG00000011405	PIK3C2A	TRUE	FALSE
chr11	17099859	C	A	ENST00000691414	ENSG00000011405	PIK3C2A	TRUE	FALSE
chr11	17099859	C	G	ENST00000691414	ENSG00000011405	PIK3C2A	TRUE	FALSE
chr11	17099859	C	T	ENST00000691414	ENSG00000011405	PIK3C2A	TRUE	FALSE
chr11	17099882	C	A	ENST00000691414	ENSG00000011405	PIK3C2A	TRUE	TRUE
chr11	17099897	G	A	ENST00000691414	ENSG00000011405	PIK3C2A	TRUE	TRUE
chr11	17099903	G	A	ENST00000691414	ENSG00000011405	PIK3C2A	TRUE	TRUE
chr11	17099915	T	A	ENST00000691414	ENSG00000011405	PIK3C2A	TRUE	TRUE
chr11	17099919	G	C	ENST00000691414	ENSG00000011405	PIK3C2A	TRUE	TRUE
chr11	17099919	G	T	ENST00000691414	ENSG00000011405	PIK3C2A	TRUE	TRUE
chr11	17099924	T	A	ENST00000691414	ENSG00000011405	PIK3C2A	TRUE	TRUE
chr11	17099926	A	T	ENST00000691414	ENSG00000011405	PIK3C2A	TRUE	TRUE
chr11	17099933	G	A	ENST00000691414	ENSG00000011405	PIK3C2A	TRUE	TRUE
chr11	17099948	C	A	ENST00000691414	ENSG00000011405	PIK3C2A	TRUE	TRUE
chr11	17099953	A	C	ENST00000691414	ENSG00000011405	PIK3C2A	TRUE	TRUE
chr11	17099953	A	T	ENST00000691414	ENSG00000011405	PIK3C2A	TRUE	TRUE
chr11	17099959	G	C	ENST00000691414	ENSG00000011405	PIK3C2A	TRUE	TRUE
chr11	17099959	G	T	ENST00000691414	ENSG00000011405	PIK3C2A	TRUE	TRUE
chr11	17099970	C	A	ENST00000691414	ENSG00000011405	PIK3C2A	TRUE	FALSE
chr11	17099970	C	G	ENST00000691414	ENSG00000011405	PIK3C2A	TRUE	FALSE
chr11	17099970	C	T	ENST00000691414	ENSG00000011405	PIK3C2A	TRUE	FALSE
chr11	17099971	T	A	ENST00000691414	ENSG00000011405	PIK3C2A	TRUE	FALSE
chr11	17099971	T	C	ENST00000691414	ENSG00000011405	PIK3C2A	TRUE	FALSE
chr11	17099971	T	G	ENST00000691414	ENSG00000011405	PIK3C2A	TRUE	FALSE
chr11	17101276	A	C	ENST00000691414	ENSG00000011405	PIK3C2A	TRUE	FALSE
chr11	17101276	A	G	ENST00000691414	ENSG00000011405	PIK3C2A	TRUE	FALSE
chr11	17101276	A	T	ENST00000691414	ENSG00000011405	PIK3C2A	TRUE	FALSE
chr11	17101277	C	A	ENST00000691414	ENSG00000011405	PIK3C2A	TRUE	FALSE
chr11	17101277	C	G	ENST00000691414	ENSG00000011405	PIK3C2A	TRUE	FALSE
chr11	17101277	C	T	ENST00000691414	ENSG00000011405	PIK3C2A	TRUE	FALSE
chr11	17101282	G	C	ENST00000691414	ENSG00000011405	PIK3C2A	TRUE	TRUE
chr11	17101282	G	T	ENST00000691414	ENSG00000011405	PIK3C2A	TRUE	TRUE
chr11	17101310	G	A	ENST00000691414	ENSG00000011405	PIK3C2A	TRUE	TRUE
chr11	17101313	T	A	ENST00000691414	ENSG00000011405	PIK3C2A	TRUE	TRUE
chr11	17101316	T	A	ENST00000691414	ENSG00000011405	PIK3C2A	TRUE	TRUE
chr11	17101321	A	T	ENST00000691414	ENSG00000011405	PIK3C2A	TRUE	TRUE
chr11	17101326	G	C	ENST00000691414	ENSG00000011405	PIK3C2A	TRUE	TRUE
chr11	17101326	G	T	ENST00000691414	ENSG00000011405	PIK3C2A	TRUE	TRUE
chr11	17101334	G	A	ENST00000691414	ENSG00000011405	PIK3C2A	TRUE	TRUE
chr11	17101335	A	T	ENST00000691414	ENSG00000011405	PIK3C2A	TRUE	TRUE
chr11	17101338	G	T	ENST00000691414	ENSG00000011405	PIK3C2A	TRUE	TRUE
chr11	17101354	A	T	ENST00000691414	ENSG00000011405	PIK3C2A	TRUE	TRUE
chr11	17101358	G	A	ENST00000691414	ENSG00000011405	PIK3C2A	TRUE	TRUE
chr11	17101376	T	A	ENST00000691414	ENSG00000011405	PIK3C2A	TRUE	TRUE
chr11	17101379	C	A	ENST00000691414	ENSG00000011405	PIK3C2A	TRUE	TRUE
chr11	17101395	A	C	ENST00000691414	ENSG00000011405	PIK3C2A	TRUE	TRUE
chr11	17101395	A	T	ENST00000691414	ENSG00000011405	PIK3C2A	TRUE	TRUE
chr11	17101435	C	A	ENST00000691414	ENSG00000011405	PIK3C2A	TRUE	FALSE
chr11	17101435	C	G	ENST00000691414	ENSG00000011405	PIK3C2A	TRUE	FALSE
chr11	17101435	C	T	ENST00000691414	ENSG00000011405	PIK3C2A	TRUE	FALSE
chr11	17101436	T	A	ENST00000691414	ENSG00000011405	PIK3C2A	TRUE	FALSE
chr11	17101436	T	C	ENST00000691414	ENSG00000011405	PIK3C2A	TRUE	FALSE
chr11	17101436	T	G	ENST00000691414	ENSG00000011405	PIK3C2A	TRUE	FALSE
chr11	17102660	A	C	ENST00000691414	ENSG00000011405	PIK3C2A	TRUE	FALSE
chr11	17102660	A	G	ENST00000691414	ENSG00000011405	PIK3C2A	TRUE	FALSE
chr11	17102660	A	T	ENST00000691414	ENSG00000011405	PIK3C2A	TRUE	FALSE
chr11	17102661	C	A	ENST00000691414	ENSG00000011405	PIK3C2A	TRUE	FALSE
chr11	17102661	C	G	ENST00000691414	ENSG00000011405	PIK3C2A	TRUE	FALSE
chr11	17102661	C	T	ENST00000691414	ENSG00000011405	PIK3C2A	TRUE	FALSE
chr11	17102666	T	A	ENST00000691414	ENSG00000011405	PIK3C2A	TRUE	TRUE
chr11	17102684	G	A	ENST00000691414	ENSG00000011405	PIK3C2A	TRUE	TRUE
chr11	17102693	C	A	ENST00000691414	ENSG00000011405	PIK3C2A	TRUE	TRUE
chr11	17102695	A	T	ENST00000691414	ENSG00000011405	PIK3C2A	TRUE	TRUE
chr11	17102702	T	A	ENST00000691414	ENSG00000011405	PIK3C2A	TRUE	TRUE
chr11	17102705	C	A	ENST00000691414	ENSG00000011405	PIK3C2A	TRUE	TRUE
chr11	17102729	C	A	ENST00000691414	ENSG00000011405	PIK3C2A	TRUE	TRUE
chr11	17102738	G	A	ENST00000691414	ENSG00000011405	PIK3C2A	TRUE	TRUE
chr11	17102762	G	A	ENST00000691414	ENSG00000011405	PIK3C2A	TRUE	TRUE
chr11	17102766	A	T	ENST00000691414	ENSG00000011405	PIK3C2A	TRUE	TRUE
chr11	17102776	A	C	ENST00000691414	ENSG00000011405	PIK3C2A	TRUE	TRUE
chr11	17102776	A	T	ENST00000691414	ENSG00000011405	PIK3C2A	TRUE	TRUE
chr11	17102781	A	C	ENST00000691414	ENSG00000011405	PIK3C2A	TRUE	TRUE
chr11	17102781	A	T	ENST00000691414	ENSG00000011405	PIK3C2A	TRUE	TRUE
chr11	17102793	A	T	ENST00000691414	ENSG00000011405	PIK3C2A	TRUE	TRUE
chr11	17102796	G	T	ENST00000691414	ENSG00000011405	PIK3C2A	TRUE	TRUE
chr11	17102801	C	A	ENST00000691414	ENSG00000011405	PIK3C2A	TRUE	TRUE
chr11	17102805	A	T	ENST00000691414	ENSG00000011405	PIK3C2A	TRUE	TRUE
chr11	17102811	A	C	ENST00000691414	ENSG00000011405	PIK3C2A	TRUE	TRUE
chr11	17102811	A	T	ENST00000691414	ENSG00000011405	PIK3C2A	TRUE	TRUE
chr11	17102825	C	A	ENST00000691414	ENSG00000011405	PIK3C2A	TRUE	TRUE
chr11	17102827	G	C	ENST00000691414	ENSG00000011405	PIK3C2A	TRUE	TRUE
chr11	17102827	G	T	ENST00000691414	ENSG00000011405	PIK3C2A	TRUE	TRUE
chr11	17102832	C	A	ENST00000691414	ENSG00000011405	PIK3C2A	TRUE	FALSE
chr11	17102832	C	G	ENST00000691414	ENSG00000011405	PIK3C2A	TRUE	FALSE
chr11	17102832	C	T	ENST00000691414	ENSG00000011405	PIK3C2A	TRUE	FALSE
chr11	17102833	T	A	ENST00000691414	ENSG00000011405	PIK3C2A	TRUE	FALSE
chr11	17102833	T	C	ENST00000691414	ENSG00000011405	PIK3C2A	TRUE	FALSE
chr11	17102833	T	G	ENST00000691414	ENSG00000011405	PIK3C2A	TRUE	FALSE
chr11	17105167	A	C	ENST00000691414	ENSG00000011405	PIK3C2A	TRUE	TRUE
chr11	17105167	A	G	ENST00000691414	ENSG00000011405	PIK3C2A	FALSE	FALSE
chr11	17105167	A	T	ENST00000691414	ENSG00000011405	PIK3C2A	TRUE	FALSE
chr11	17105168	C	A	ENST00000691414	ENSG00000011405	PIK3C2A	TRUE	FALSE
chr11	17105168	C	G	ENST00000691414	ENSG00000011405	PIK3C2A	TRUE	TRUE
chr11	17105168	C	T	ENST00000691414	ENSG00000011405	PIK3C2A	TRUE	FALSE
chr11	17105171	T	A	ENST00000691414	ENSG00000011405	PIK3C2A	TRUE	TRUE
chr11	17105174	C	A	ENST00000691414	ENSG00000011405	PIK3C2A	TRUE	TRUE
chr11	17105175	A	C	ENST00000691414	ENSG00000011405	PIK3C2A	TRUE	TRUE
chr11	17105175	A	T	ENST00000691414	ENSG00000011405	PIK3C2A	TRUE	TRUE
chr11	17105180	C	A	ENST00000691414	ENSG00000011405	PIK3C2A	TRUE	TRUE
chr11	17105183	C	A	ENST00000691414	ENSG00000011405	PIK3C2A	TRUE	TRUE
chr11	17105186	C	A	ENST00000691414	ENSG00000011405	PIK3C2A	TRUE	TRUE
chr11	17105196	G	C	ENST00000691414	ENSG00000011405	PIK3C2A	TRUE	TRUE
chr11	17105196	G	T	ENST00000691414	ENSG00000011405	PIK3C2A	TRUE	TRUE
chr11	17105201	T	A	ENST00000691414	ENSG00000011405	PIK3C2A	TRUE	TRUE
chr11	17105208	C	T	ENST00000691414	ENSG00000011405	PIK3C2A	TRUE	TRUE
chr11	17105209	C	T	ENST00000691414	ENSG00000011405	PIK3C2A	TRUE	TRUE
chr11	17105213	C	A	ENST00000691414	ENSG00000011405	PIK3C2A	TRUE	TRUE
chr11	17105225	T	A	ENST00000691414	ENSG00000011405	PIK3C2A	TRUE	TRUE
chr11	17105231	T	A	ENST00000691414	ENSG00000011405	PIK3C2A	TRUE	TRUE
chr11	17105240	C	A	ENST00000691414	ENSG00000011405	PIK3C2A	TRUE	TRUE
chr11	17105250	A	C	ENST00000691414	ENSG00000011405	PIK3C2A	TRUE	TRUE
chr11	17105250	A	T	ENST00000691414	ENSG00000011405	PIK3C2A	TRUE	TRUE
chr11	17105255	C	A	ENST00000691414	ENSG00000011405	PIK3C2A	TRUE	TRUE
chr11	17105261	G	A	ENST00000691414	ENSG00000011405	PIK3C2A	TRUE	TRUE
chr11	17105267	T	A	ENST00000691414	ENSG00000011405	PIK3C2A	TRUE	TRUE
chr11	17105297	C	A	ENST00000691414	ENSG00000011405	PIK3C2A	TRUE	TRUE
chr11	17105306	C	A	ENST00000691414	ENSG00000011405	PIK3C2A	TRUE	FALSE
chr11	17105306	C	G	ENST00000691414	ENSG00000011405	PIK3C2A	TRUE	FALSE
chr11	17105306	C	T	ENST00000691414	ENSG00000011405	PIK3C2A	TRUE	FALSE
chr11	17105307	T	A	ENST00000691414	ENSG00000011405	PIK3C2A	TRUE	FALSE
chr11	17105307	T	C	ENST00000691414	ENSG00000011405	PIK3C2A	TRUE	FALSE
chr11	17105307	T	G	ENST00000691414	ENSG00000011405	PIK3C2A	TRUE	FALSE
chr11	17110430	A	C	ENST00000691414	ENSG00000011405	PIK3C2A	TRUE	FALSE
chr11	17110430	A	G	ENST00000691414	ENSG00000011405	PIK3C2A	FALSE	FALSE
chr11	17110430	A	T	ENST00000691414	ENSG00000011405	PIK3C2A	TRUE	FALSE
chr11	17110431	C	A	ENST00000691414	ENSG00000011405	PIK3C2A	TRUE	FALSE
chr11	17110431	C	G	ENST00000691414	ENSG00000011405	PIK3C2A	TRUE	FALSE
chr11	17110431	C	T	ENST00000691414	ENSG00000011405	PIK3C2A	TRUE	FALSE
chr11	17110435	G	A	ENST00000691414	ENSG00000011405	PIK3C2A	TRUE	TRUE
chr11	17110441	T	A	ENST00000691414	ENSG00000011405	PIK3C2A	TRUE	TRUE
chr11	17110449	G	C	ENST00000691414	ENSG00000011405	PIK3C2A	TRUE	TRUE
chr11	17110449	G	T	ENST00000691414	ENSG00000011405	PIK3C2A	TRUE	TRUE
chr11	17110454	A	T	ENST00000691414	ENSG00000011405	PIK3C2A	TRUE	TRUE
chr11	17110459	T	A	ENST00000691414	ENSG00000011405	PIK3C2A	TRUE	TRUE
chr11	17110486	C	A	ENST00000691414	ENSG00000011405	PIK3C2A	TRUE	TRUE
chr11	17110489	C	A	ENST00000691414	ENSG00000011405	PIK3C2A	TRUE	TRUE
chr11	17110492	T	A	ENST00000691414	ENSG00000011405	PIK3C2A	TRUE	TRUE
chr11	17110496	C	T	ENST00000691414	ENSG00000011405	PIK3C2A	TRUE	TRUE
chr11	17110497	C	T	ENST00000691414	ENSG00000011405	PIK3C2A	TRUE	TRUE
chr11	17110504	T	A	ENST00000691414	ENSG00000011405	PIK3C2A	TRUE	TRUE
chr11	17110516	T	A	ENST00000691414	ENSG00000011405	PIK3C2A	TRUE	TRUE
chr11	17110525	G	A	ENST00000691414	ENSG00000011405	PIK3C2A	TRUE	TRUE
chr11	17110527	A	C	ENST00000691414	ENSG00000011405	PIK3C2A	TRUE	TRUE
chr11	17110527	A	T	ENST00000691414	ENSG00000011405	PIK3C2A	TRUE	TRUE
chr11	17110533	A	C	ENST00000691414	ENSG00000011405	PIK3C2A	TRUE	TRUE
chr11	17110533	A	T	ENST00000691414	ENSG00000011405	PIK3C2A	TRUE	TRUE
chr11	17110543	G	A	ENST00000691414	ENSG00000011405	PIK3C2A	TRUE	TRUE
chr11	17110555	C	A	ENST00000691414	ENSG00000011405	PIK3C2A	TRUE	TRUE
chr11	17110562	C	A	ENST00000691414	ENSG00000011405	PIK3C2A	TRUE	FALSE
chr11	17110562	C	G	ENST00000691414	ENSG00000011405	PIK3C2A	TRUE	FALSE
chr11	17110562	C	T	ENST00000691414	ENSG00000011405	PIK3C2A	TRUE	TRUE
chr11	17110563	T	A	ENST00000691414	ENSG00000011405	PIK3C2A	TRUE	FALSE
chr11	17110563	T	C	ENST00000691414	ENSG00000011405	PIK3C2A	TRUE	TRUE
chr11	17110563	T	G	ENST00000691414	ENSG00000011405	PIK3C2A	TRUE	FALSE
chr11	17112572	A	C	ENST00000691414	ENSG00000011405	PIK3C2A	TRUE	FALSE
chr11	17112572	A	G	ENST00000691414	ENSG00000011405	PIK3C2A	FALSE	FALSE
chr11	17112572	A	T	ENST00000691414	ENSG00000011405	PIK3C2A	TRUE	FALSE
chr11	17112573	C	A	ENST00000691414	ENSG00000011405	PIK3C2A	TRUE	FALSE
chr11	17112573	C	G	ENST00000691414	ENSG00000011405	PIK3C2A	TRUE	FALSE
chr11	17112573	C	T	ENST00000691414	ENSG00000011405	PIK3C2A	TRUE	FALSE
chr11	17112576	T	A	ENST00000691414	ENSG00000011405	PIK3C2A
chr11	17112594	C	A	ENST00000691414	ENSG00000011405	PIK3C2A	TRUE	TRUE
chr11	17112597	C	A	ENST00000691414	ENSG00000011405	PIK3C2A	TRUE	TRUE
chr11	17112600	C	A	ENST00000691414	ENSG00000011405	PIK3C2A	TRUE	TRUE
chr11	17112630	T	A	ENST00000691414	ENSG00000011405	PIK3C2A	TRUE	TRUE
chr11	17112661	A	T	ENST00000691414	ENSG00000011405	PIK3C2A	TRUE	TRUE
chr11	17112665	G	T	ENST00000691414	ENSG00000011405	PIK3C2A
chr11	17112667	C	A	ENST00000691414	ENSG00000011405	PIK3C2A	TRUE	FALSE
chr11	17112667	C	G	ENST00000691414	ENSG00000011405	PIK3C2A	TRUE	FALSE
chr11	17112667	C	T	ENST00000691414	ENSG00000011405	PIK3C2A	TRUE	FALSE
chr11	17112668	T	A	ENST00000691414	ENSG00000011405	PIK3C2A	TRUE	FALSE
chr11	17112668	T	C	ENST00000691414	ENSG00000011405	PIK3C2A	TRUE	FALSE
chr11	17112668	T	G	ENST00000691414	ENSG00000011405	PIK3C2A	TRUE	FALSE
chr11	17114359	A	C	ENST00000691414	ENSG00000011405	PIK3C2A	TRUE	FALSE
chr11	17114359	A	G	ENST00000691414	ENSG00000011405	PIK3C2A	TRUE	FALSE
chr11	17114359	A	T	ENST00000691414	ENSG00000011405	PIK3C2A	TRUE	FALSE
chr11	17114360	C	A	ENST00000691414	ENSG00000011405	PIK3C2A	TRUE	FALSE
chr11	17114360	C	G	ENST00000691414	ENSG00000011405	PIK3C2A	TRUE	FALSE
chr11	17114360	C	T	ENST00000691414	ENSG00000011405	PIK3C2A	TRUE	FALSE
chr11	17114363	T	A	ENST00000691414	ENSG00000011405	PIK3C2A
chr11	17114371	A	C	ENST00000691414	ENSG00000011405	PIK3C2A	TRUE	TRUE
chr11	17114371	A	T	ENST00000691414	ENSG00000011405	PIK3C2A	TRUE	TRUE
chr11	17114375	C	A	ENST00000691414	ENSG00000011405	PIK3C2A	TRUE	TRUE
chr11	17114378	T	A	ENST00000691414	ENSG00000011405	PIK3C2A	TRUE	TRUE
chr11	17114396	T	A	ENST00000691414	ENSG00000011405	PIK3C2A	TRUE	TRUE
chr11	17114409	G	T	ENST00000691414	ENSG00000011405	PIK3C2A	TRUE	TRUE
chr11	17114414	T	A	ENST00000691414	ENSG00000011405	PIK3C2A	TRUE	TRUE
chr11	17114420	T	A	ENST00000691414	ENSG00000011405	PIK3C2A	TRUE	TRUE
chr11	17114423	G	A	ENST00000691414	ENSG00000011405	PIK3C2A	TRUE	TRUE
chr11	17114435	G	A	ENST00000691414	ENSG00000011405	PIK3C2A	TRUE	TRUE
chr11	17114441	G	A	ENST00000691414	ENSG00000011405	PIK3C2A	TRUE	TRUE
chr11	17114444	C	A	ENST00000691414	ENSG00000011405	PIK3C2A	TRUE	TRUE
chr11	17114453	T	A	ENST00000691414	ENSG00000011405	PIK3C2A	TRUE	TRUE
chr11	17114456	G	A	ENST00000691414	ENSG00000011405	PIK3C2A	TRUE	TRUE
chr11	17114466	C	A	ENST00000691414	ENSG00000011405	PIK3C2A	TRUE	FALSE
chr11	17114466	C	G	ENST00000691414	ENSG00000011405	PIK3C2A	TRUE	FALSE
chr11	17114466	C	T	ENST00000691414	ENSG00000011405	PIK3C2A	TRUE	FALSE
chr11	17114467	T	A	ENST00000691414	ENSG00000011405	PIK3C2A	TRUE	FALSE
chr11	17114467	T	C	ENST00000691414	ENSG00000011405	PIK3C2A	TRUE	FALSE
chr11	17114467	T	G	ENST00000691414	ENSG00000011405	PIK3C2A	TRUE	FALSE
chr11	17117489	A	C	ENST00000691414	ENSG00000011405	PIK3C2A	TRUE	FALSE
chr11	17117489	A	G	ENST00000691414	ENSG00000011405	PIK3C2A	TRUE	FALSE
chr11	17117489	A	T	ENST00000691414	ENSG00000011405	PIK3C2A	TRUE	FALSE
chr11	17117490	C	A	ENST00000691414	ENSG00000011405	PIK3C2A	TRUE	FALSE
chr11	17117490	C	G	ENST00000691414	ENSG00000011405	PIK3C2A	TRUE	FALSE
chr11	17117490	C	T	ENST00000691414	ENSG00000011405	PIK3C2A	TRUE	FALSE
chr11	17117493	G	A	ENST00000691414	ENSG00000011405	PIK3C2A	TRUE	TRUE
chr11	17117496	T	A	ENST00000691414	ENSG00000011405	PIK3C2A	TRUE	TRUE
chr11	17117501	G	C	ENST00000691414	ENSG00000011405	PIK3C2A	TRUE	TRUE
chr11	17117501	G	T	ENST00000691414	ENSG00000011405	PIK3C2A	TRUE	TRUE
chr11	17117505	C	A	ENST00000691414	ENSG00000011405	PIK3C2A	TRUE	TRUE
chr11	17117514	G	A	ENST00000691414	ENSG00000011405	PIK3C2A	TRUE	TRUE
chr11	17117523	T	A	ENST00000691414	ENSG00000011405	PIK3C2A	TRUE	TRUE
chr11	17117526	C	A	ENST00000691414	ENSG00000011405	PIK3C2A	TRUE	TRUE
chr11	17117535	C	A	ENST00000691414	ENSG00000011405	PIK3C2A	TRUE	TRUE
chr11	17117538	C	A	ENST00000691414	ENSG00000011405	PIK3C2A	TRUE	TRUE
chr11	17117540	A	C	ENST00000691414	ENSG00000011405	PIK3C2A	TRUE	TRUE
chr11	17117540	A	T	ENST00000691414	ENSG00000011405	PIK3C2A	TRUE	TRUE
chr11	17117547	G	A	ENST00000691414	ENSG00000011405	PIK3C2A	TRUE	TRUE
chr11	17117556	T	A	ENST00000691414	ENSG00000011405	PIK3C2A	TRUE	TRUE
chr11	17117562	G	A	ENST00000691414	ENSG00000011405	PIK3C2A	TRUE	TRUE
chr11	17117565	T	A	ENST00000691414	ENSG00000011405	PIK3C2A
chr11	17117574	C	A	ENST00000691414	ENSG00000011405	PIK3C2A	TRUE	TRUE
chr11	17117577	C	A	ENST00000691414	ENSG00000011405	PIK3C2A	TRUE	TRUE
chr11	17117580	T	A	ENST00000691414	ENSG00000011405	PIK3C2A	TRUE	TRUE
chr11	17117586	G	A	ENST00000691414	ENSG00000011405	PIK3C2A	TRUE	TRUE
chr11	17117589	T	A	ENST00000691414	ENSG00000011405	PIK3C2A	TRUE	TRUE
chr11	17117592	C	A	ENST00000691414	ENSG00000011405	PIK3C2A	TRUE	TRUE
chr11	17117595	C	A	ENST00000691414	ENSG00000011405	PIK3C2A	TRUE	TRUE
chr11	17117600	G	C	ENST00000691414	ENSG00000011405	PIK3C2A
chr11	17117600	G	T	ENST00000691414	ENSG00000011405	PIK3C2A
chr11	17117615	A	T	ENST00000691414	ENSG00000011405	PIK3C2A
chr11	17117625	C	A	ENST00000691414	ENSG00000011405	PIK3C2A
chr11	17117626	G	C	ENST00000691414	ENSG00000011405	PIK3C2A
chr11	17117626	G	T	ENST00000691414	ENSG00000011405	PIK3C2A
chr11	17117631	G	A	ENST00000691414	ENSG00000011405	PIK3C2A
chr11	17117643	G	A	ENST00000691414	ENSG00000011405	PIK3C2A
chr11	17117664	T	A	ENST00000691414	ENSG00000011405	PIK3C2A
chr11	17117671	C	T	ENST00000691414	ENSG00000011405	PIK3C2A
chr11	17117672	C	A	ENST00000691414	ENSG00000011405	PIK3C2A	TRUE	FALSE
chr11	17117672	C	G	ENST00000691414	ENSG00000011405	PIK3C2A	TRUE	FALSE
chr11	17117672	C	T	ENST00000691414	ENSG00000011405	PIK3C2A	TRUE	FALSE
chr11	17117673	T	A	ENST00000691414	ENSG00000011405	PIK3C2A	TRUE	FALSE
chr11	17117673	T	C	ENST00000691414	ENSG00000011405	PIK3C2A	TRUE	FALSE
chr11	17117673	T	G	ENST00000691414	ENSG00000011405	PIK3C2A	TRUE	FALSE
chr11	17118643	A	C	ENST00000691414	ENSG00000011405	PIK3C2A	TRUE	FALSE
chr11	17118643	A	G	ENST00000691414	ENSG00000011405	PIK3C2A	TRUE	FALSE
chr11	17118643	A	T	ENST00000691414	ENSG00000011405	PIK3C2A	TRUE	FALSE
chr11	17118644	C	A	ENST00000691414	ENSG00000011405	PIK3C2A	TRUE	FALSE
chr11	17118644	C	G	ENST00000691414	ENSG00000011405	PIK3C2A	TRUE	FALSE
chr11	17118644	C	T	ENST00000691414	ENSG00000011405	PIK3C2A	TRUE	FALSE
chr11	17118645	C	T	ENST00000691414	ENSG00000011405	PIK3C2A
chr11	17118647	A	C	ENST00000691414	ENSG00000011405	PIK3C2A
chr11	17118647	A	T	ENST00000691414	ENSG00000011405	PIK3C2A
chr11	17118651	A	C	ENST00000691414	ENSG00000011405	PIK3C2A
chr11	17118651	A	T	ENST00000691414	ENSG00000011405	PIK3C2A
chr11	17118667	G	A	ENST00000691414	ENSG00000011405	PIK3C2A	TRUE	TRUE
chr11	17118676	C	A	ENST00000691414	ENSG00000011405	PIK3C2A	TRUE	TRUE
chr11	17118678	A	T	ENST00000691414	ENSG00000011405	PIK3C2A	TRUE	TRUE
chr11	17118690	A	T	ENST00000691414	ENSG00000011405	PIK3C2A	TRUE	TRUE
chr11	17118700	G	A	ENST00000691414	ENSG00000011405	PIK3C2A	TRUE	TRUE
chr11	17118705	A	C	ENST00000691414	ENSG00000011405	PIK3C2A	TRUE	TRUE
chr11	17118705	A	T	ENST00000691414	ENSG00000011405	PIK3C2A	TRUE	TRUE
chr11	17118708	G	C	ENST00000691414	ENSG00000011405	PIK3C2A	TRUE	TRUE
chr11	17118708	G	T	ENST00000691414	ENSG00000011405	PIK3C2A	TRUE	TRUE
chr11	17118717	A	T	ENST00000691414	ENSG00000011405	PIK3C2A	TRUE	TRUE
chr11	17118719	G	C	ENST00000691414	ENSG00000011405	PIK3C2A	TRUE	TRUE
chr11	17118719	G	T	ENST00000691414	ENSG00000011405	PIK3C2A	TRUE	TRUE
chr11	17118727	C	A	ENST00000691414	ENSG00000011405	PIK3C2A	TRUE	TRUE
chr11	17118728	A	C	ENST00000691414	ENSG00000011405	PIK3C2A	TRUE	TRUE
chr11	17118728	A	T	ENST00000691414	ENSG00000011405	PIK3C2A	TRUE	TRUE
chr11	17118733	T	A	ENST00000691414	ENSG00000011405	PIK3C2A	TRUE	TRUE
chr11	17118735	A	T	ENST00000691414	ENSG00000011405	PIK3C2A	TRUE	TRUE
chr11	17118740	C	A	ENST00000691414	ENSG00000011405	PIK3C2A	TRUE	FALSE
chr11	17118740	C	G	ENST00000691414	ENSG00000011405	PIK3C2A	TRUE	FALSE
chr11	17118740	C	T	ENST00000691414	ENSG00000011405	PIK3C2A	TRUE	FALSE
chr11	17118741	T	A	ENST00000691414	ENSG00000011405	PIK3C2A	TRUE	FALSE
chr11	17118741	T	C	ENST00000691414	ENSG00000011405	PIK3C2A	TRUE	FALSE
chr11	17118741	T	G	ENST00000691414	ENSG00000011405	PIK3C2A	TRUE	FALSE
chr11	17119218	A	C	ENST00000691414	ENSG00000011405	PIK3C2A	TRUE	FALSE
chr11	17119218	A	G	ENST00000691414	ENSG00000011405	PIK3C2A	TRUE	FALSE
chr11	17119218	A	T	ENST00000691414	ENSG00000011405	PIK3C2A	TRUE	FALSE
chr11	17119219	C	A	ENST00000691414	ENSG00000011405	PIK3C2A	TRUE	FALSE
chr11	17119219	C	G	ENST00000691414	ENSG00000011405	PIK3C2A	TRUE	FALSE
chr11	17119219	C	T	ENST00000691414	ENSG00000011405	PIK3C2A	TRUE	FALSE
chr11	17119222	G	A	ENST00000691414	ENSG00000011405	PIK3C2A	TRUE	TRUE
chr11	17119231	G	A	ENST00000691414	ENSG00000011405	PIK3C2A	TRUE	TRUE
chr11	17119252	C	A	ENST00000691414	ENSG00000011405	PIK3C2A	TRUE	TRUE
chr11	17119270	C	A	ENST00000691414	ENSG00000011405	PIK3C2A	TRUE	TRUE
chr11	17119274	C	T	ENST00000691414	ENSG00000011405	PIK3C2A	TRUE	TRUE
chr11	17119275	C	T	ENST00000691414	ENSG00000011405	PIK3C2A	TRUE	TRUE
chr11	17119294	T	A	ENST00000691414	ENSG00000011405	PIK3C2A	TRUE	TRUE
chr11	17119300	C	A	ENST00000691414	ENSG00000011405	PIK3C2A	TRUE	TRUE
chr11	17119303	G	A	ENST00000691414	ENSG00000011405	PIK3C2A	TRUE	TRUE
chr11	17119314	C	A	ENST00000691414	ENSG00000011405	PIK3C2A	TRUE	FALSE
chr11	17119314	C	G	ENST00000691414	ENSG00000011405	PIK3C2A	TRUE	FALSE
chr11	17119314	C	T	ENST00000691414	ENSG00000011405	PIK3C2A	TRUE	FALSE
chr11	17119315	T	A	ENST00000691414	ENSG00000011405	PIK3C2A	TRUE	FALSE
chr11	17119315	T	C	ENST00000691414	ENSG00000011405	PIK3C2A	TRUE	FALSE
chr11	17119315	T	G	ENST00000691414	ENSG00000011405	PIK3C2A	TRUE	FALSE
chr11	17119784	A	C	ENST00000691414	ENSG00000011405	PIK3C2A	TRUE	FALSE
chr11	17119784	A	G	ENST00000691414	ENSG00000011405	PIK3C2A	FALSE	FALSE
chr11	17119784	A	T	ENST00000691414	ENSG00000011405	PIK3C2A	TRUE	FALSE
chr11	17119785	C	A	ENST00000691414	ENSG00000011405	PIK3C2A	TRUE	FALSE
chr11	17119785	C	G	ENST00000691414	ENSG00000011405	PIK3C2A	TRUE	FALSE
chr11	17119785	C	T	ENST00000691414	ENSG00000011405	PIK3C2A	TRUE	FALSE
chr11	17119787	T	A	ENST00000691414	ENSG00000011405	PIK3C2A	TRUE	TRUE
chr11	17119789	G	C	ENST00000691414	ENSG00000011405	PIK3C2A	TRUE	TRUE
chr11	17119789	G	T	ENST00000691414	ENSG00000011405	PIK3C2A	TRUE	TRUE
chr11	17119802	C	A	ENST00000691414	ENSG00000011405	PIK3C2A	TRUE	TRUE
chr11	17119804	A	T	ENST00000691414	ENSG00000011405	PIK3C2A	TRUE	TRUE
chr11	17119818	G	C	ENST00000691414	ENSG00000011405	PIK3C2A	TRUE	TRUE
chr11	17119818	G	T	ENST00000691414	ENSG00000011405	PIK3C2A	TRUE	TRUE
chr11	17119822	A	T	ENST00000691414	ENSG00000011405	PIK3C2A	TRUE	TRUE
chr11	17119830	C	T	ENST00000691414	ENSG00000011405	PIK3C2A	TRUE	TRUE
chr11	17119831	C	T	ENST00000691414	ENSG00000011405	PIK3C2A	TRUE	TRUE
chr11	17119835	G	A	ENST00000691414	ENSG00000011405	PIK3C2A	TRUE	TRUE
chr11	17119843	A	T	ENST00000691414	ENSG00000011405	PIK3C2A	TRUE	TRUE
chr11	17119846	G	C	ENST00000691414	ENSG00000011405	PIK3C2A	TRUE	TRUE
chr11	17119846	G	T	ENST00000691414	ENSG00000011405	PIK3C2A	TRUE	TRUE
chr11	17119848	G	C	ENST00000691414	ENSG00000011405	PIK3C2A	TRUE	TRUE
chr11	17119848	G	T	ENST00000691414	ENSG00000011405	PIK3C2A	TRUE	TRUE
chr11	17119856	T	A	ENST00000691414	ENSG00000011405	PIK3C2A	TRUE	TRUE
chr11	17119869	C	T	ENST00000691414	ENSG00000011405	PIK3C2A	TRUE	TRUE
chr11	17119870	C	T	ENST00000691414	ENSG00000011405	PIK3C2A	TRUE	TRUE
chr11	17119874	T	A	ENST00000691414	ENSG00000011405	PIK3C2A	TRUE	TRUE
chr11	17119875	C	T	ENST00000691414	ENSG00000011405	PIK3C2A	TRUE	TRUE
chr11	17119876	C	T	ENST00000691414	ENSG00000011405	PIK3C2A	TRUE	TRUE
chr11	17119894	A	C	ENST00000691414	ENSG00000011405	PIK3C2A	TRUE	TRUE
chr11	17119894	A	T	ENST00000691414	ENSG00000011405	PIK3C2A	TRUE	TRUE
chr11	17119901	T	A	ENST00000691414	ENSG00000011405	PIK3C2A	TRUE	TRUE
chr11	17119908	A	T	ENST00000691414	ENSG00000011405	PIK3C2A	TRUE	TRUE
chr11	17119922	T	A	ENST00000691414	ENSG00000011405	PIK3C2A	TRUE	TRUE
chr11	17119926	G	T	ENST00000691414	ENSG00000011405	PIK3C2A	TRUE	TRUE
chr11	17119929	A	C	ENST00000691414	ENSG00000011405	PIK3C2A	TRUE	TRUE
chr11	17119929	A	T	ENST00000691414	ENSG00000011405	PIK3C2A	TRUE	TRUE
chr11	17119932	A	C	ENST00000691414	ENSG00000011405	PIK3C2A	TRUE	TRUE
chr11	17119932	A	T	ENST00000691414	ENSG00000011405	PIK3C2A	TRUE	TRUE
chr11	17119940	T	A	ENST00000691414	ENSG00000011405	PIK3C2A	TRUE	TRUE
chr11	17119943	C	A	ENST00000691414	ENSG00000011405	PIK3C2A	TRUE	TRUE
chr11	17119944	C	T	ENST00000691414	ENSG00000011405	PIK3C2A	TRUE	TRUE
chr11	17119945	C	T	ENST00000691414	ENSG00000011405	PIK3C2A	TRUE	TRUE
chr11	17119948	A	C	ENST00000691414	ENSG00000011405	PIK3C2A	TRUE	TRUE
chr11	17119948	A	T	ENST00000691414	ENSG00000011405	PIK3C2A	TRUE	TRUE
chr11	17119958	T	A	ENST00000691414	ENSG00000011405	PIK3C2A	TRUE	TRUE
chr11	17119964	C	A	ENST00000691414	ENSG00000011405	PIK3C2A	TRUE	TRUE
chr11	17119967	T	A	ENST00000691414	ENSG00000011405	PIK3C2A	TRUE	TRUE
chr11	17119975	C	A	ENST00000691414	ENSG00000011405	PIK3C2A	FALSE	FALSE
chr11	17119975	C	G	ENST00000691414	ENSG00000011405	PIK3C2A	FALSE	FALSE
chr11	17119975	C	T	ENST00000691414	ENSG00000011405	PIK3C2A	FALSE	FALSE
chr11	17119976	T	A	ENST00000691414	ENSG00000011405	PIK3C2A	FALSE	FALSE
chr11	17119976	T	C	ENST00000691414	ENSG00000011405	PIK3C2A	FALSE	FALSE
chr11	17119976	T	G	ENST00000691414	ENSG00000011405	PIK3C2A	FALSE	FALSE
chr11	17122186	A	C	ENST00000691414	ENSG00000011405	PIK3C2A	TRUE	FALSE
chr11	17122186	A	G	ENST00000691414	ENSG00000011405	PIK3C2A	TRUE	FALSE
chr11	17122186	A	T	ENST00000691414	ENSG00000011405	PIK3C2A	TRUE	FALSE
chr11	17122187	C	A	ENST00000691414	ENSG00000011405	PIK3C2A	TRUE	FALSE
chr11	17122187	C	G	ENST00000691414	ENSG00000011405	PIK3C2A	TRUE	FALSE
chr11	17122187	C	T	ENST00000691414	ENSG00000011405	PIK3C2A	TRUE	FALSE
chr11	17122189	C	A	ENST00000691414	ENSG00000011405	PIK3C2A	TRUE	TRUE
chr11	17122194	G	C	ENST00000691414	ENSG00000011405	PIK3C2A	TRUE	TRUE
chr11	17122194	G	T	ENST00000691414	ENSG00000011405	PIK3C2A	TRUE	TRUE
chr11	17122197	G	C	ENST00000691414	ENSG00000011405	PIK3C2A	TRUE	TRUE
chr11	17122197	G	T	ENST00000691414	ENSG00000011405	PIK3C2A	TRUE	TRUE
chr11	17122204	T	A	ENST00000691414	ENSG00000011405	PIK3C2A	TRUE	TRUE
chr11	17122225	T	A	ENST00000691414	ENSG00000011405	PIK3C2A	TRUE	TRUE
chr11	17122231	T	A	ENST00000691414	ENSG00000011405	PIK3C2A
chr11	17122243	C	A	ENST00000691414	ENSG00000011405	PIK3C2A	TRUE	TRUE
chr11	17122252	C	A	ENST00000691414	ENSG00000011405	PIK3C2A	TRUE	TRUE
chr11	17122254	A	C	ENST00000691414	ENSG00000011405	PIK3C2A	TRUE	TRUE
chr11	17122254	A	T	ENST00000691414	ENSG00000011405	PIK3C2A	TRUE	TRUE
chr11	17122264	G	A	ENST00000691414	ENSG00000011405	PIK3C2A	TRUE	TRUE
chr11	17122267	G	A	ENST00000691414	ENSG00000011405	PIK3C2A	TRUE	TRUE
chr11	17122279	T	A	ENST00000691414	ENSG00000011405	PIK3C2A	TRUE	TRUE
chr11	17122288	G	A	ENST00000691414	ENSG00000011405	PIK3C2A	TRUE	TRUE
chr11	17122298	A	C	ENST00000691414	ENSG00000011405	PIK3C2A	TRUE	TRUE
chr11	17122298	A	T	ENST00000691414	ENSG00000011405	PIK3C2A	TRUE	TRUE
chr11	17122334	C	A	ENST00000691414	ENSG00000011405	PIK3C2A	TRUE	FALSE
chr11	17122334	C	G	ENST00000691414	ENSG00000011405	PIK3C2A	TRUE	FALSE
chr11	17122334	C	T	ENST00000691414	ENSG00000011405	PIK3C2A	TRUE	FALSE
chr11	17122335	T	A	ENST00000691414	ENSG00000011405	PIK3C2A	TRUE	FALSE
chr11	17122335	T	C	ENST00000691414	ENSG00000011405	PIK3C2A	TRUE	FALSE
chr11	17122335	T	G	ENST00000691414	ENSG00000011405	PIK3C2A	TRUE	FALSE
chr11	17122700	A	C	ENST00000691414	ENSG00000011405	PIK3C2A	TRUE	FALSE
chr11	17122700	A	G	ENST00000691414	ENSG00000011405	PIK3C2A	TRUE	FALSE
chr11	17122700	A	T	ENST00000691414	ENSG00000011405	PIK3C2A	TRUE	FALSE
chr11	17122701	C	A	ENST00000691414	ENSG00000011405	PIK3C2A	TRUE	FALSE
chr11	17122701	C	G	ENST00000691414	ENSG00000011405	PIK3C2A	TRUE	FALSE
chr11	17122701	C	T	ENST00000691414	ENSG00000011405	PIK3C2A	TRUE	FALSE
chr11	17122704	G	A	ENST00000691414	ENSG00000011405	PIK3C2A
chr11	17122716	T	A	ENST00000691414	ENSG00000011405	PIK3C2A
chr11	17122719	C	A	ENST00000691414	ENSG00000011405	PIK3C2A
chr11	17122726	A	C	ENST00000691414	ENSG00000011405	PIK3C2A	TRUE	TRUE
chr11	17122726	A	T	ENST00000691414	ENSG00000011405	PIK3C2A	TRUE	TRUE
chr11	17122731	C	A	ENST00000691414	ENSG00000011405	PIK3C2A	TRUE	TRUE
chr11	17122734	T	A	ENST00000691414	ENSG00000011405	PIK3C2A	TRUE	TRUE
chr11	17122737	T	A	ENST00000691414	ENSG00000011405	PIK3C2A	TRUE	TRUE
chr11	17122749	C	A	ENST00000691414	ENSG00000011405	PIK3C2A	TRUE	TRUE
chr11	17122769	G	C	ENST00000691414	ENSG00000011405	PIK3C2A	TRUE	TRUE
chr11	17122769	G	T	ENST00000691414	ENSG00000011405	PIK3C2A	TRUE	TRUE
chr11	17122772	G	C	ENST00000691414	ENSG00000011405	PIK3C2A	TRUE	TRUE
chr11	17122772	G	T	ENST00000691414	ENSG00000011405	PIK3C2A	TRUE	TRUE
chr11	17122777	C	T	ENST00000691414	ENSG00000011405	PIK3C2A	TRUE	TRUE
chr11	17122778	C	T	ENST00000691414	ENSG00000011405	PIK3C2A	TRUE	TRUE
chr11	17122783	A	C	ENST00000691414	ENSG00000011405	PIK3C2A	TRUE	TRUE
chr11	17122783	A	T	ENST00000691414	ENSG00000011405	PIK3C2A	TRUE	TRUE
chr11	17122794	T	A	ENST00000691414	ENSG00000011405	PIK3C2A
chr11	17122800	C	A	ENST00000691414	ENSG00000011405	PIK3C2A
chr11	17122801	A	T	ENST00000691414	ENSG00000011405	PIK3C2A
chr11	17122808	A	C	ENST00000691414	ENSG00000011405	PIK3C2A
chr11	17122808	A	T	ENST00000691414	ENSG00000011405	PIK3C2A
chr11	17122814	C	A	ENST00000691414	ENSG00000011405	PIK3C2A	TRUE	FALSE
chr11	17122814	C	G	ENST00000691414	ENSG00000011405	PIK3C2A	TRUE	FALSE
chr11	17122814	C	T	ENST00000691414	ENSG00000011405	PIK3C2A	TRUE	FALSE
chr11	17122815	T	A	ENST00000691414	ENSG00000011405	PIK3C2A	TRUE	FALSE
chr11	17122815	T	C	ENST00000691414	ENSG00000011405	PIK3C2A	TRUE	FALSE
chr11	17122815	T	G	ENST00000691414	ENSG00000011405	PIK3C2A	TRUE	FALSE
chr11	17129298	A	C	ENST00000691414	ENSG00000011405	PIK3C2A	TRUE	FALSE
chr11	17129298	A	G	ENST00000691414	ENSG00000011405	PIK3C2A	TRUE	FALSE
chr11	17129298	A	T	ENST00000691414	ENSG00000011405	PIK3C2A	TRUE	FALSE
chr11	17129299	C	A	ENST00000691414	ENSG00000011405	PIK3C2A	TRUE	FALSE
chr11	17129299	C	G	ENST00000691414	ENSG00000011405	PIK3C2A	TRUE	FALSE
chr11	17129299	C	T	ENST00000691414	ENSG00000011405	PIK3C2A	TRUE	FALSE
chr11	17129304	T	A	ENST00000691414	ENSG00000011405	PIK3C2A	TRUE	TRUE
chr11	17129321	A	C	ENST00000691414	ENSG00000011405	PIK3C2A	TRUE	TRUE
chr11	17129321	A	T	ENST00000691414	ENSG00000011405	PIK3C2A	TRUE	TRUE
chr11	17129331	T	A	ENST00000691414	ENSG00000011405	PIK3C2A	TRUE	TRUE
chr11	17129336	A	T	ENST00000691414	ENSG00000011405	PIK3C2A	TRUE	TRUE
chr11	17129343	C	A	ENST00000691414	ENSG00000011405	PIK3C2A	TRUE	TRUE
chr11	17129349	C	A	ENST00000691414	ENSG00000011405	PIK3C2A	TRUE	TRUE
chr11	17129352	T	A	ENST00000691414	ENSG00000011405	PIK3C2A	TRUE	TRUE
chr11	17129355	T	A	ENST00000691414	ENSG00000011405	PIK3C2A	TRUE	TRUE
chr11	17129358	G	A	ENST00000691414	ENSG00000011405	PIK3C2A	TRUE	TRUE
chr11	17129361	T	A	ENST00000691414	ENSG00000011405	PIK3C2A	TRUE	TRUE
chr11	17129382	C	A	ENST00000691414	ENSG00000011405	PIK3C2A	TRUE	TRUE
chr11	17129391	G	A	ENST00000691414	ENSG00000011405	PIK3C2A	TRUE	TRUE
chr11	17129396	A	C	ENST00000691414	ENSG00000011405	PIK3C2A	TRUE	TRUE
chr11	17129396	A	T	ENST00000691414	ENSG00000011405	PIK3C2A	TRUE	TRUE
chr11	17129403	C	A	ENST00000691414	ENSG00000011405	PIK3C2A	TRUE	TRUE
chr11	17129426	G	C	ENST00000691414	ENSG00000011405	PIK3C2A	TRUE	TRUE
chr11	17129426	G	T	ENST00000691414	ENSG00000011405	PIK3C2A	TRUE	TRUE
chr11	17129430	C	A	ENST00000691414	ENSG00000011405	PIK3C2A	TRUE	TRUE
chr11	17129432	A	C	ENST00000691414	ENSG00000011405	PIK3C2A	TRUE	TRUE
chr11	17129432	A	T	ENST00000691414	ENSG00000011405	PIK3C2A	TRUE	TRUE
chr11	17129438	A	T	ENST00000691414	ENSG00000011405	PIK3C2A	TRUE	TRUE
chr11	17129442	G	A	ENST00000691414	ENSG00000011405	PIK3C2A	TRUE	TRUE
chr11	17129444	G	C	ENST00000691414	ENSG00000011405	PIK3C2A	TRUE	TRUE
chr11	17129444	G	T	ENST00000691414	ENSG00000011405	PIK3C2A	TRUE	TRUE
chr11	17129451	G	A	ENST00000691414	ENSG00000011405	PIK3C2A	TRUE	TRUE
chr11	17129468	C	A	ENST00000691414	ENSG00000011405	PIK3C2A	TRUE	FALSE
chr11	17129468	C	G	ENST00000691414	ENSG00000011405	PIK3C2A	TRUE	FALSE
chr11	17129468	C	T	ENST00000691414	ENSG00000011405	PIK3C2A	TRUE	FALSE
chr11	17129469	T	A	ENST00000691414	ENSG00000011405	PIK3C2A	TRUE	FALSE
chr11	17129469	T	C	ENST00000691414	ENSG00000011405	PIK3C2A	TRUE	FALSE
chr11	17129469	T	G	ENST00000691414	ENSG00000011405	PIK3C2A	TRUE	FALSE
chr11	17131914	A	C	ENST00000691414	ENSG00000011405	PIK3C2A	TRUE	FALSE
chr11	17131914	A	G	ENST00000691414	ENSG00000011405	PIK3C2A	TRUE	FALSE
chr11	17131914	A	T	ENST00000691414	ENSG00000011405	PIK3C2A	TRUE	FALSE
chr11	17131915	C	A	ENST00000691414	ENSG00000011405	PIK3C2A	TRUE	FALSE
chr11	17131915	C	G	ENST00000691414	ENSG00000011405	PIK3C2A	TRUE	FALSE
chr11	17131915	C	T	ENST00000691414	ENSG00000011405	PIK3C2A	TRUE	FALSE
chr11	17131920	C	A	ENST00000691414	ENSG00000011405	PIK3C2A	TRUE	TRUE
chr11	17131924	C	T	ENST00000691414	ENSG00000011405	PIK3C2A	TRUE	TRUE
chr11	17131925	C	T	ENST00000691414	ENSG00000011405	PIK3C2A	TRUE	TRUE
chr11	17131929	T	A	ENST00000691414	ENSG00000011405	PIK3C2A	TRUE	TRUE
chr11	17131936	A	C	ENST00000691414	ENSG00000011405	PIK3C2A	TRUE	TRUE
chr11	17131936	A	T	ENST00000691414	ENSG00000011405	PIK3C2A	TRUE	TRUE
chr11	17131950	T	A	ENST00000691414	ENSG00000011405	PIK3C2A	TRUE	TRUE
chr11	17131951	G	C	ENST00000691414	ENSG00000011405	PIK3C2A	TRUE	TRUE
chr11	17131951	G	T	ENST00000691414	ENSG00000011405	PIK3C2A	TRUE	TRUE
chr11	17131965	T	A	ENST00000691414	ENSG00000011405	PIK3C2A	TRUE	TRUE
chr11	17131968	T	A	ENST00000691414	ENSG00000011405	PIK3C2A	TRUE	TRUE
chr11	17131970	G	C	ENST00000691414	ENSG00000011405	PIK3C2A	TRUE	TRUE
chr11	17131970	G	T	ENST00000691414	ENSG00000011405	PIK3C2A	TRUE	TRUE
chr11	17131974	G	A	ENST00000691414	ENSG00000011405	PIK3C2A	TRUE	TRUE
chr11	17131983	T	A	ENST00000691414	ENSG00000011405	PIK3C2A	TRUE	TRUE
chr11	17131995	T	A	ENST00000691414	ENSG00000011405	PIK3C2A	TRUE	TRUE
chr11	17131998	C	A	ENST00000691414	ENSG00000011405	PIK3C2A	TRUE	TRUE
chr11	17132012	G	C	ENST00000691414	ENSG00000011405	PIK3C2A	TRUE	TRUE
chr11	17132012	G	T	ENST00000691414	ENSG00000011405	PIK3C2A	TRUE	TRUE
chr11	17132014	A	T	ENST00000691414	ENSG00000011405	PIK3C2A	TRUE	TRUE
chr11	17132021	A	T	ENST00000691414	ENSG00000011405	PIK3C2A	TRUE	TRUE
chr11	17132023	G	C	ENST00000691414	ENSG00000011405	PIK3C2A	TRUE	TRUE
chr11	17132023	G	T	ENST00000691414	ENSG00000011405	PIK3C2A	TRUE	TRUE
chr11	17132026	G	C	ENST00000691414	ENSG00000011405	PIK3C2A	TRUE	TRUE
chr11	17132026	G	T	ENST00000691414	ENSG00000011405	PIK3C2A	TRUE	TRUE
chr11	17132031	T	A	ENST00000691414	ENSG00000011405	PIK3C2A	TRUE	TRUE
chr11	17132034	C	A	ENST00000691414	ENSG00000011405	PIK3C2A	TRUE	TRUE
chr11	17132035	A	C	ENST00000691414	ENSG00000011405	PIK3C2A	TRUE	TRUE
chr11	17132035	A	T	ENST00000691414	ENSG00000011405	PIK3C2A	TRUE	TRUE
chr11	17132039	C	A	ENST00000691414	ENSG00000011405	PIK3C2A	FALSE	FALSE
chr11	17132039	C	G	ENST00000691414	ENSG00000011405	PIK3C2A	FALSE	FALSE
chr11	17132039	C	T	ENST00000691414	ENSG00000011405	PIK3C2A	FALSE	FALSE
chr11	17132040	T	A	ENST00000691414	ENSG00000011405	PIK3C2A	FALSE	FALSE
chr11	17132040	T	C	ENST00000691414	ENSG00000011405	PIK3C2A	FALSE	FALSE
chr11	17132040	T	G	ENST00000691414	ENSG00000011405	PIK3C2A	FALSE	FALSE
chr11	17134817	A	C	ENST00000691414	ENSG00000011405	PIK3C2A	TRUE	FALSE
chr11	17134817	A	G	ENST00000691414	ENSG00000011405	PIK3C2A	TRUE	FALSE
chr11	17134817	A	T	ENST00000691414	ENSG00000011405	PIK3C2A	TRUE	FALSE
chr11	17134818	C	A	ENST00000691414	ENSG00000011405	PIK3C2A	TRUE	FALSE
chr11	17134818	C	G	ENST00000691414	ENSG00000011405	PIK3C2A	TRUE	FALSE
chr11	17134818	C	T	ENST00000691414	ENSG00000011405	PIK3C2A	TRUE	FALSE
chr11	17134822	G	C	ENST00000691414	ENSG00000011405	PIK3C2A	TRUE	TRUE
chr11	17134822	G	T	ENST00000691414	ENSG00000011405	PIK3C2A	TRUE	TRUE
chr11	17134827	C	T	ENST00000691414	ENSG00000011405	PIK3C2A	TRUE	TRUE
chr11	17134828	C	T	ENST00000691414	ENSG00000011405	PIK3C2A	TRUE	TRUE
chr11	17134837	G	C	ENST00000691414	ENSG00000011405	PIK3C2A	TRUE	TRUE
chr11	17134837	G	T	ENST00000691414	ENSG00000011405	PIK3C2A	TRUE	TRUE
chr11	17134844	C	A	ENST00000691414	ENSG00000011405	PIK3C2A	TRUE	TRUE
chr11	17134868	G	A	ENST00000691414	ENSG00000011405	PIK3C2A	TRUE	TRUE
chr11	17134874	G	A	ENST00000691414	ENSG00000011405	PIK3C2A	TRUE	TRUE
chr11	17134877	C	A	ENST00000691414	ENSG00000011405	PIK3C2A	TRUE	TRUE
chr11	17134887	C	T	ENST00000691414	ENSG00000011405	PIK3C2A	TRUE	TRUE
chr11	17134888	C	T	ENST00000691414	ENSG00000011405	PIK3C2A	TRUE	TRUE
chr11	17134895	C	A	ENST00000691414	ENSG00000011405	PIK3C2A	TRUE	TRUE
chr11	17134898	T	A	ENST00000691414	ENSG00000011405	PIK3C2A	TRUE	TRUE
chr11	17134907	T	A	ENST00000691414	ENSG00000011405	PIK3C2A	TRUE	TRUE
chr11	17134916	G	A	ENST00000691414	ENSG00000011405	PIK3C2A	TRUE	TRUE
chr11	17134920	A	T	ENST00000691414	ENSG00000011405	PIK3C2A	TRUE	TRUE
chr11	17134958	T	A	ENST00000691414	ENSG00000011405	PIK3C2A	TRUE	TRUE
chr11	17134968	A	C	ENST00000691414	ENSG00000011405	PIK3C2A	TRUE	TRUE
chr11	17134968	A	T	ENST00000691414	ENSG00000011405	PIK3C2A	TRUE	TRUE
chr11	17134984	A	C	ENST00000691414	ENSG00000011405	PIK3C2A	TRUE	TRUE
chr11	17134984	A	T	ENST00000691414	ENSG00000011405	PIK3C2A	TRUE	TRUE
chr11	17134988	G	A	ENST00000691414	ENSG00000011405	PIK3C2A	TRUE	TRUE
chr11	17135003	G	A	ENST00000691414	ENSG00000011405	PIK3C2A	TRUE	TRUE
chr11	17135015	C	A	ENST00000691414	ENSG00000011405	PIK3C2A	TRUE	TRUE
chr11	17135026	G	C	ENST00000691414	ENSG00000011405	PIK3C2A	TRUE	TRUE
chr11	17135026	G	T	ENST00000691414	ENSG00000011405	PIK3C2A	TRUE	TRUE
chr11	17135030	C	A	ENST00000691414	ENSG00000011405	PIK3C2A	TRUE	FALSE
chr11	17135030	C	G	ENST00000691414	ENSG00000011405	PIK3C2A	TRUE	FALSE
chr11	17135030	C	T	ENST00000691414	ENSG00000011405	PIK3C2A	TRUE	FALSE
chr11	17135031	T	A	ENST00000691414	ENSG00000011405	PIK3C2A	TRUE	TRUE
chr11	17135031	T	C	ENST00000691414	ENSG00000011405	PIK3C2A	TRUE	FALSE
chr11	17135031	T	G	ENST00000691414	ENSG00000011405	PIK3C2A	TRUE	FALSE
chr11	17135109	A	C	ENST00000691414	ENSG00000011405	PIK3C2A	FALSE	FALSE
chr11	17135109	A	G	ENST00000691414	ENSG00000011405	PIK3C2A	FALSE	FALSE
chr11	17135109	A	T	ENST00000691414	ENSG00000011405	PIK3C2A	FALSE	FALSE
chr11	17135110	C	A	ENST00000691414	ENSG00000011405	PIK3C2A	FALSE	FALSE
chr11	17135110	C	G	ENST00000691414	ENSG00000011405	PIK3C2A	FALSE	FALSE
chr11	17135110	C	T	ENST00000691414	ENSG00000011405	PIK3C2A	FALSE	FALSE
chr11	17135119	G	C	ENST00000691414	ENSG00000011405	PIK3C2A	TRUE	TRUE
chr11	17135119	G	T	ENST00000691414	ENSG00000011405	PIK3C2A	TRUE	TRUE
chr11	17135138	C	A	ENST00000691414	ENSG00000011405	PIK3C2A	TRUE	TRUE
chr11	17135141	C	A	ENST00000691414	ENSG00000011405	PIK3C2A	TRUE	TRUE
chr11	17135144	C	A	ENST00000691414	ENSG00000011405	PIK3C2A	TRUE	TRUE
chr11	17135149	A	T	ENST00000691414	ENSG00000011405	PIK3C2A	TRUE	TRUE
chr11	17135160	C	A	ENST00000691414	ENSG00000011405	PIK3C2A	FALSE	FALSE
chr11	17135160	C	G	ENST00000691414	ENSG00000011405	PIK3C2A	FALSE	FALSE
chr11	17135160	C	T	ENST00000691414	ENSG00000011405	PIK3C2A	FALSE	FALSE
chr11	17135161	T	A	ENST00000691414	ENSG00000011405	PIK3C2A	FALSE	FALSE
chr11	17135161	T	C	ENST00000691414	ENSG00000011405	PIK3C2A	FALSE	FALSE
chr11	17135161	T	G	ENST00000691414	ENSG00000011405	PIK3C2A	FALSE	FALSE
chr11	17136480	A	C	ENST00000691414	ENSG00000011405	PIK3C2A	TRUE	FALSE
chr11	17136480	A	G	ENST00000691414	ENSG00000011405	PIK3C2A	TRUE	FALSE
chr11	17136480	A	T	ENST00000691414	ENSG00000011405	PIK3C2A	TRUE	FALSE
chr11	17136481	C	A	ENST00000691414	ENSG00000011405	PIK3C2A	TRUE	FALSE
chr11	17136481	C	G	ENST00000691414	ENSG00000011405	PIK3C2A	TRUE	FALSE
chr11	17136481	C	T	ENST00000691414	ENSG00000011405	PIK3C2A	TRUE	FALSE
chr11	17136493	T	A	ENST00000691414	ENSG00000011405	PIK3C2A	TRUE	TRUE
chr11	17136517	T	A	ENST00000691414	ENSG00000011405	PIK3C2A	TRUE	TRUE
chr11	17136520	T	A	ENST00000691414	ENSG00000011405	PIK3C2A	TRUE	TRUE
chr11	17136526	T	A	ENST00000691414	ENSG00000011405	PIK3C2A	TRUE	TRUE
chr11	17136529	T	A	ENST00000691414	ENSG00000011405	PIK3C2A	TRUE	TRUE
chr11	17136534	G	C	ENST00000691414	ENSG00000011405	PIK3C2A	TRUE	TRUE
chr11	17136534	G	T	ENST00000691414	ENSG00000011405	PIK3C2A	TRUE	TRUE
chr11	17136538	C	A	ENST00000691414	ENSG00000011405	PIK3C2A	TRUE	TRUE
chr11	17136556	C	A	ENST00000691414	ENSG00000011405	PIK3C2A	TRUE	TRUE
chr11	17136567	A	C	ENST00000691414	ENSG00000011405	PIK3C2A	TRUE	TRUE
chr11	17136567	A	T	ENST00000691414	ENSG00000011405	PIK3C2A	TRUE	TRUE
chr11	17136575	A	T	ENST00000691414	ENSG00000011405	PIK3C2A	TRUE	TRUE
chr11	17136583	T	A	ENST00000691414	ENSG00000011405	PIK3C2A	TRUE	TRUE
chr11	17136586	T	A	ENST00000691414	ENSG00000011405	PIK3C2A	TRUE	TRUE
chr11	17136595	T	A	ENST00000691414	ENSG00000011405	PIK3C2A	TRUE	TRUE
chr11	17136604	G	A	ENST00000691414	ENSG00000011405	PIK3C2A	TRUE	TRUE
chr11	17136616	G	A	ENST00000691414	ENSG00000011405	PIK3C2A	TRUE	TRUE
chr11	17136622	G	A	ENST00000691414	ENSG00000011405	PIK3C2A	TRUE	TRUE
chr11	17136626	C	A	ENST00000691414	ENSG00000011405	PIK3C2A	TRUE	FALSE
chr11	17136626	C	G	ENST00000691414	ENSG00000011405	PIK3C2A	TRUE	FALSE
chr11	17136626	C	T	ENST00000691414	ENSG00000011405	PIK3C2A	TRUE	FALSE
chr11	17136627	T	A	ENST00000691414	ENSG00000011405	PIK3C2A	TRUE	FALSE
chr11	17136627	T	C	ENST00000691414	ENSG00000011405	PIK3C2A	TRUE	FALSE
chr11	17136627	T	G	ENST00000691414	ENSG00000011405	PIK3C2A	TRUE	FALSE
chr11	17145666	A	C	ENST00000691414	ENSG00000011405	PIK3C2A	TRUE	FALSE
chr11	17145666	A	G	ENST00000691414	ENSG00000011405	PIK3C2A	TRUE	FALSE
chr11	17145666	A	T	ENST00000691414	ENSG00000011405	PIK3C2A	TRUE	FALSE
chr11	17145667	C	A	ENST00000691414	ENSG00000011405	PIK3C2A	TRUE	FALSE
chr11	17145667	C	G	ENST00000691414	ENSG00000011405	PIK3C2A	TRUE	FALSE
chr11	17145667	C	T	ENST00000691414	ENSG00000011405	PIK3C2A	TRUE	FALSE
chr11	17145670	C	A	ENST00000691414	ENSG00000011405	PIK3C2A	TRUE	TRUE
chr11	17145676	G	A	ENST00000691414	ENSG00000011405	PIK3C2A	TRUE	TRUE
chr11	17145688	C	A	ENST00000691414	ENSG00000011405	PIK3C2A	TRUE	TRUE
chr11	17145694	G	A	ENST00000691414	ENSG00000011405	PIK3C2A	TRUE	TRUE
chr11	17145701	A	C	ENST00000691414	ENSG00000011405	PIK3C2A	TRUE	TRUE
chr11	17145701	A	T	ENST00000691414	ENSG00000011405	PIK3C2A	TRUE	TRUE
chr11	17145711	A	C	ENST00000691414	ENSG00000011405	PIK3C2A	TRUE	TRUE
chr11	17145711	A	T	ENST00000691414	ENSG00000011405	PIK3C2A	TRUE	TRUE
chr11	17145718	C	A	ENST00000691414	ENSG00000011405	PIK3C2A	TRUE	TRUE
chr11	17145721	C	A	ENST00000691414	ENSG00000011405	PIK3C2A	TRUE	TRUE
chr11	17145732	C	A	ENST00000691414	ENSG00000011405	PIK3C2A	TRUE	TRUE
chr11	17145732	C	G	ENST00000691414	ENSG00000011405	PIK3C2A	TRUE	TRUE
chr11	17145732	C	T	ENST00000691414	ENSG00000011405	PIK3C2A	TRUE	TRUE
chr11	17145733	T	A	ENST00000691414	ENSG00000011405	PIK3C2A	TRUE	TRUE
chr11	17145733	T	C	ENST00000691414	ENSG00000011405	PIK3C2A	TRUE	TRUE
chr11	17145733	T	G	ENST00000691414	ENSG00000011405	PIK3C2A	TRUE	TRUE
chr11	17145861	A	C	ENST00000691414	ENSG00000011405	PIK3C2A	TRUE	FALSE
chr11	17145861	A	G	ENST00000691414	ENSG00000011405	PIK3C2A	TRUE	FALSE
chr11	17145861	A	T	ENST00000691414	ENSG00000011405	PIK3C2A	TRUE	FALSE
chr11	17145862	C	A	ENST00000691414	ENSG00000011405	PIK3C2A	TRUE	FALSE
chr11	17145862	C	G	ENST00000691414	ENSG00000011405	PIK3C2A	TRUE	FALSE
chr11	17145862	C	T	ENST00000691414	ENSG00000011405	PIK3C2A	TRUE	FALSE
chr11	17145864	T	A	ENST00000691414	ENSG00000011405	PIK3C2A	TRUE	TRUE
chr11	17145876	C	A	ENST00000691414	ENSG00000011405	PIK3C2A	TRUE	TRUE
chr11	17145879	T	A	ENST00000691414	ENSG00000011405	PIK3C2A	TRUE	TRUE
chr11	17145880	G	T	ENST00000691414	ENSG00000011405	PIK3C2A	TRUE	TRUE
chr11	17145888	T	A	ENST00000691414	ENSG00000011405	PIK3C2A	TRUE	TRUE
chr11	17145891	C	A	ENST00000691414	ENSG00000011405	PIK3C2A	TRUE	TRUE
chr11	17145897	G	A	ENST00000691414	ENSG00000011405	PIK3C2A	TRUE	TRUE
chr11	17145898	A	C	ENST00000691414	ENSG00000011405	PIK3C2A	TRUE	TRUE
chr11	17145898	A	T	ENST00000691414	ENSG00000011405	PIK3C2A	TRUE	TRUE
chr11	17145909	T	A	ENST00000691414	ENSG00000011405	PIK3C2A	TRUE	TRUE
chr11	17145914	A	C	ENST00000691414	ENSG00000011405	PIK3C2A	TRUE	TRUE
chr11	17145914	A	T	ENST00000691414	ENSG00000011405	PIK3C2A	TRUE	TRUE
chr11	17145930	C	A	ENST00000691414	ENSG00000011405	PIK3C2A	TRUE	TRUE
chr11	17145939	C	A	ENST00000691414	ENSG00000011405	PIK3C2A	TRUE	TRUE
chr11	17145943	C	A	ENST00000691414	ENSG00000011405	PIK3C2A	TRUE	FALSE
chr11	17145943	C	G	ENST00000691414	ENSG00000011405	PIK3C2A	TRUE	FALSE
chr11	17145943	C	T	ENST00000691414	ENSG00000011405	PIK3C2A	TRUE	FALSE
chr11	17145944	T	A	ENST00000691414	ENSG00000011405	PIK3C2A	TRUE	FALSE
chr11	17145944	T	C	ENST00000691414	ENSG00000011405	PIK3C2A	TRUE	FALSE
chr11	17145944	T	G	ENST00000691414	ENSG00000011405	PIK3C2A	TRUE	FALSE
chr11	17147515	A	C	ENST00000691414	ENSG00000011405	PIK3C2A	TRUE	FALSE
chr11	17147515	A	G	ENST00000691414	ENSG00000011405	PIK3C2A	TRUE	FALSE
chr11	17147515	A	T	ENST00000691414	ENSG00000011405	PIK3C2A	TRUE	FALSE
chr11	17147516	C	A	ENST00000691414	ENSG00000011405	PIK3C2A	TRUE	FALSE
chr11	17147516	C	G	ENST00000691414	ENSG00000011405	PIK3C2A	TRUE	FALSE
chr11	17147516	C	T	ENST00000691414	ENSG00000011405	PIK3C2A	TRUE	FALSE
chr11	17147522	G	A	ENST00000691414	ENSG00000011405	PIK3C2A	TRUE	TRUE
chr11	17147534	G	A	ENST00000691414	ENSG00000011405	PIK3C2A	TRUE	TRUE
chr11	17147535	A	T	ENST00000691414	ENSG00000011405	PIK3C2A	TRUE	TRUE
chr11	17147554	A	T	ENST00000691414	ENSG00000011405	PIK3C2A	TRUE	TRUE
chr11	17147561	G	A	ENST00000691414	ENSG00000011405	PIK3C2A	TRUE	TRUE
chr11	17147567	T	A	ENST00000691414	ENSG00000011405	PIK3C2A	TRUE	TRUE
chr11	17147573	C	A	ENST00000691414	ENSG00000011405	PIK3C2A	TRUE	TRUE
chr11	17147580	C	T	ENST00000691414	ENSG00000011405	PIK3C2A	TRUE	TRUE
chr11	17147581	C	T	ENST00000691414	ENSG00000011405	PIK3C2A	TRUE	TRUE
chr11	17147585	T	A	ENST00000691414	ENSG00000011405	PIK3C2A	TRUE	TRUE
chr11	17147588	G	A	ENST00000691414	ENSG00000011405	PIK3C2A	TRUE	TRUE
chr11	17147589	A	T	ENST00000691414	ENSG00000011405	PIK3C2A	TRUE	TRUE
chr11	17147597	G	A	ENST00000691414	ENSG00000011405	PIK3C2A	TRUE	TRUE
chr11	17147606	C	A	ENST00000691414	ENSG00000011405	PIK3C2A	TRUE	TRUE
chr11	17147615	C	A	ENST00000691414	ENSG00000011405	PIK3C2A	TRUE	TRUE
chr11	17147619	G	T	ENST00000691414	ENSG00000011405	PIK3C2A	TRUE	TRUE
chr11	17147629	C	A	ENST00000691414	ENSG00000011405	PIK3C2A	TRUE	FALSE
chr11	17147629	C	G	ENST00000691414	ENSG00000011405	PIK3C2A	TRUE	FALSE
chr11	17147629	C	T	ENST00000691414	ENSG00000011405	PIK3C2A	TRUE	FALSE
chr11	17147630	T	A	ENST00000691414	ENSG00000011405	PIK3C2A	TRUE	FALSE
chr11	17147630	T	C	ENST00000691414	ENSG00000011405	PIK3C2A	TRUE	FALSE
chr11	17147630	T	G	ENST00000691414	ENSG00000011405	PIK3C2A	TRUE	FALSE
chr11	17148665	A	C	ENST00000691414	ENSG00000011405	PIK3C2A	TRUE	FALSE
chr11	17148665	A	G	ENST00000691414	ENSG00000011405	PIK3C2A	TRUE	FALSE
chr11	17148665	A	T	ENST00000691414	ENSG00000011405	PIK3C2A	TRUE	FALSE
chr11	17148666	C	A	ENST00000691414	ENSG00000011405	PIK3C2A	TRUE	FALSE
chr11	17148666	C	G	ENST00000691414	ENSG00000011405	PIK3C2A	TRUE	FALSE
chr11	17148666	C	T	ENST00000691414	ENSG00000011405	PIK3C2A	TRUE	FALSE
chr11	17148671	G	A	ENST00000691414	ENSG00000011405	PIK3C2A	TRUE	TRUE
chr11	17148680	C	A	ENST00000691414	ENSG00000011405	PIK3C2A	TRUE	TRUE
chr11	17148683	C	A	ENST00000691414	ENSG00000011405	PIK3C2A	TRUE	TRUE
chr11	17148686	G	A	ENST00000691414	ENSG00000011405	PIK3C2A	TRUE	TRUE
chr11	17148690	A	T	ENST00000691414	ENSG00000011405	PIK3C2A	TRUE	TRUE
chr11	17148698	T	A	ENST00000691414	ENSG00000011405	PIK3C2A	TRUE	TRUE
chr11	17148705	A	C	ENST00000691414	ENSG00000011405	PIK3C2A	TRUE	TRUE
chr11	17148705	A	T	ENST00000691414	ENSG00000011405	PIK3C2A	TRUE	TRUE
chr11	17148725	G	A	ENST00000691414	ENSG00000011405	PIK3C2A	TRUE	TRUE
chr11	17148730	A	T	ENST00000691414	ENSG00000011405	PIK3C2A	TRUE	TRUE
chr11	17148744	C	T	ENST00000691414	ENSG00000011405	PIK3C2A	TRUE	TRUE
chr11	17148745	C	T	ENST00000691414	ENSG00000011405	PIK3C2A	TRUE	TRUE
chr11	17148747	G	T	ENST00000691414	ENSG00000011405	PIK3C2A	TRUE	TRUE
chr11	17148758	G	A	ENST00000691414	ENSG00000011405	PIK3C2A	TRUE	TRUE
chr11	17148773	C	A	ENST00000691414	ENSG00000011405	PIK3C2A	TRUE	TRUE
chr11	17148788	C	A	ENST00000691414	ENSG00000011405	PIK3C2A	TRUE	FALSE
chr11	17148788	C	G	ENST00000691414	ENSG00000011405	PIK3C2A	TRUE	FALSE
chr11	17148788	C	T	ENST00000691414	ENSG00000011405	PIK3C2A	TRUE	FALSE
chr11	17148789	T	A	ENST00000691414	ENSG00000011405	PIK3C2A	TRUE	FALSE
chr11	17148789	T	C	ENST00000691414	ENSG00000011405	PIK3C2A	TRUE	FALSE
chr11	17148789	T	G	ENST00000691414	ENSG00000011405	PIK3C2A	TRUE	FALSE
chr11	17150496	A	C	ENST00000691414	ENSG00000011405	PIK3C2A	TRUE	FALSE
chr11	17150496	A	G	ENST00000691414	ENSG00000011405	PIK3C2A	TRUE	FALSE
chr11	17150496	A	T	ENST00000691414	ENSG00000011405	PIK3C2A	TRUE	FALSE
chr11	17150497	C	A	ENST00000691414	ENSG00000011405	PIK3C2A	TRUE	FALSE
chr11	17150497	C	G	ENST00000691414	ENSG00000011405	PIK3C2A	TRUE	FALSE
chr11	17150497	C	T	ENST00000691414	ENSG00000011405	PIK3C2A	TRUE	FALSE
chr11	17150502	A	T	ENST00000691414	ENSG00000011405	PIK3C2A	TRUE	TRUE
chr11	17150525	G	A	ENST00000691414	ENSG00000011405	PIK3C2A	TRUE	TRUE
chr11	17150531	C	A	ENST00000691414	ENSG00000011405	PIK3C2A	TRUE	TRUE
chr11	17150534	C	A	ENST00000691414	ENSG00000011405	PIK3C2A	TRUE	TRUE
chr11	17150552	T	A	ENST00000691414	ENSG00000011405	PIK3C2A	TRUE	TRUE
chr11	17150567	C	A	ENST00000691414	ENSG00000011405	PIK3C2A	TRUE	TRUE
chr11	17150570	C	A	ENST00000691414	ENSG00000011405	PIK3C2A	TRUE	TRUE
chr11	17150571	G	T	ENST00000691414	ENSG00000011405	PIK3C2A	TRUE	TRUE
chr11	17150582	T	A	ENST00000691414	ENSG00000011405	PIK3C2A	TRUE	TRUE
chr11	17150585	G	A	ENST00000691414	ENSG00000011405	PIK3C2A	TRUE	TRUE
chr11	17150602	A	C	ENST00000691414	ENSG00000011405	PIK3C2A	TRUE	TRUE
chr11	17150602	A	T	ENST00000691414	ENSG00000011405	PIK3C2A	TRUE	TRUE
chr11	17150605	A	T	ENST00000691414	ENSG00000011405	PIK3C2A	TRUE	TRUE
chr11	17150607	A	C	ENST00000691414	ENSG00000011405	PIK3C2A	TRUE	TRUE
chr11	17150607	A	T	ENST00000691414	ENSG00000011405	PIK3C2A	TRUE	TRUE
chr11	17150634	A	C	ENST00000691414	ENSG00000011405	PIK3C2A	TRUE	TRUE
chr11	17150634	A	T	ENST00000691414	ENSG00000011405	PIK3C2A	TRUE	TRUE
chr11	17150645	T	A	ENST00000691414	ENSG00000011405	PIK3C2A	TRUE	TRUE
chr11	17150651	T	A	ENST00000691414	ENSG00000011405	PIK3C2A	TRUE	TRUE
chr11	17150653	A	T	ENST00000691414	ENSG00000011405	PIK3C2A	TRUE	TRUE
chr11	17150656	C	A	ENST00000691414	ENSG00000011405	PIK3C2A	TRUE	FALSE
chr11	17150656	C	G	ENST00000691414	ENSG00000011405	PIK3C2A	TRUE	FALSE
chr11	17150656	C	T	ENST00000691414	ENSG00000011405	PIK3C2A	TRUE	FALSE
chr11	17150657	T	A	ENST00000691414	ENSG00000011405	PIK3C2A	TRUE	FALSE
chr11	17150657	T	C	ENST00000691414	ENSG00000011405	PIK3C2A	TRUE	FALSE
chr11	17150657	T	G	ENST00000691414	ENSG00000011405	PIK3C2A	TRUE	FALSE
chr11	17155524	A	C	ENST00000691414	ENSG00000011405	PIK3C2A	TRUE	FALSE
chr11	17155524	A	G	ENST00000691414	ENSG00000011405	PIK3C2A	TRUE	FALSE
chr11	17155524	A	T	ENST00000691414	ENSG00000011405	PIK3C2A	TRUE	FALSE
chr11	17155525	C	A	ENST00000691414	ENSG00000011405	PIK3C2A	TRUE	FALSE
chr11	17155525	C	G	ENST00000691414	ENSG00000011405	PIK3C2A	TRUE	FALSE
chr11	17155525	C	T	ENST00000691414	ENSG00000011405	PIK3C2A	TRUE	FALSE
chr11	17155527	T	A	ENST00000691414	ENSG00000011405	PIK3C2A	TRUE	TRUE
chr11	17155539	G	A	ENST00000691414	ENSG00000011405	PIK3C2A	TRUE	TRUE
chr11	17155540	A	T	ENST00000691414	ENSG00000011405	PIK3C2A	TRUE	TRUE
chr11	17155557	C	A	ENST00000691414	ENSG00000011405	PIK3C2A	TRUE	TRUE
chr11	17155560	C	A	ENST00000691414	ENSG00000011405	PIK3C2A	TRUE	TRUE
chr11	17155566	G	A	ENST00000691414	ENSG00000011405	PIK3C2A	TRUE	TRUE
chr11	17155572	C	A	ENST00000691414	ENSG00000011405	PIK3C2A	TRUE	TRUE
chr11	17155578	C	A	ENST00000691414	ENSG00000011405	PIK3C2A	TRUE	TRUE
chr11	17155581	G	A	ENST00000691414	ENSG00000011405	PIK3C2A	TRUE	TRUE
chr11	17155596	C	A	ENST00000691414	ENSG00000011405	PIK3C2A	TRUE	TRUE
chr11	17155604	A	T	ENST00000691414	ENSG00000011405	PIK3C2A	TRUE	TRUE
chr11	17155629	T	A	ENST00000691414	ENSG00000011405	PIK3C2A	TRUE	TRUE
chr11	17155630	C	A	ENST00000691414	ENSG00000011405	PIK3C2A	TRUE	FALSE
chr11	17155630	C	G	ENST00000691414	ENSG00000011405	PIK3C2A	TRUE	FALSE
chr11	17155630	C	T	ENST00000691414	ENSG00000011405	PIK3C2A	TRUE	FALSE
chr11	17155631	T	A	ENST00000691414	ENSG00000011405	PIK3C2A	TRUE	FALSE
chr11	17155631	T	C	ENST00000691414	ENSG00000011405	PIK3C2A	TRUE	FALSE
chr11	17155631	T	G	ENST00000691414	ENSG00000011405	PIK3C2A	TRUE	FALSE
chr11	17168675	A	C	ENST00000691414	ENSG00000011405	PIK3C2A	TRUE	FALSE
chr11	17168675	A	G	ENST00000691414	ENSG00000011405	PIK3C2A	FALSE	FALSE
chr11	17168675	A	T	ENST00000691414	ENSG00000011405	PIK3C2A	TRUE	FALSE
chr11	17168676	C	A	ENST00000691414	ENSG00000011405	PIK3C2A	TRUE	FALSE
chr11	17168676	C	G	ENST00000691414	ENSG00000011405	PIK3C2A	TRUE	FALSE
chr11	17168676	C	T	ENST00000691414	ENSG00000011405	PIK3C2A	TRUE	FALSE
chr11	17168679	G	A	ENST00000691414	ENSG00000011405	PIK3C2A	TRUE	TRUE
chr11	17168694	G	A	ENST00000691414	ENSG00000011405	PIK3C2A	TRUE	TRUE
chr11	17168700	T	A	ENST00000691414	ENSG00000011405	PIK3C2A	TRUE	TRUE
chr11	17168709	G	A	ENST00000691414	ENSG00000011405	PIK3C2A	TRUE	TRUE
chr11	17168718	G	A	ENST00000691414	ENSG00000011405	PIK3C2A	TRUE	TRUE
chr11	17168726	A	C	ENST00000691414	ENSG00000011405	PIK3C2A	TRUE	TRUE
chr11	17168726	A	T	ENST00000691414	ENSG00000011405	PIK3C2A	TRUE	TRUE
chr11	17168733	G	A	ENST00000691414	ENSG00000011405	PIK3C2A	TRUE	TRUE
chr11	17168739	T	A	ENST00000691414	ENSG00000011405	PIK3C2A	TRUE	TRUE
chr11	17168766	T	A	ENST00000691414	ENSG00000011405	PIK3C2A	TRUE	TRUE
chr11	17168769	C	A	ENST00000691414	ENSG00000011405	PIK3C2A	TRUE	TRUE
chr11	17168778	T	A	ENST00000691414	ENSG00000011405	PIK3C2A	TRUE	TRUE
chr11	17168781	T	A	ENST00000691414	ENSG00000011405	PIK3C2A	TRUE	TRUE
chr11	17168784	C	A	ENST00000691414	ENSG00000011405	PIK3C2A	TRUE	TRUE
chr11	17168791	A	T	ENST00000691414	ENSG00000011405	PIK3C2A	TRUE	TRUE
chr11	17168804	G	T	ENST00000691414	ENSG00000011405	PIK3C2A	TRUE	TRUE
chr11	17168808	T	A	ENST00000691414	ENSG00000011405	PIK3C2A	TRUE	TRUE
chr11	17168811	C	A	ENST00000691414	ENSG00000011405	PIK3C2A	TRUE	TRUE
chr11	17168814	C	A	ENST00000691414	ENSG00000011405	PIK3C2A	TRUE	TRUE
chr11	17168830	C	T	ENST00000691414	ENSG00000011405	PIK3C2A	TRUE	TRUE
chr11	17168831	C	T	ENST00000691414	ENSG00000011405	PIK3C2A	TRUE	TRUE
chr11	17168841	T	A	ENST00000691414	ENSG00000011405	PIK3C2A	TRUE	TRUE
chr11	17168849	A	T	ENST00000691414	ENSG00000011405	PIK3C2A	TRUE	TRUE
chr11	17168855	G	C	ENST00000691414	ENSG00000011405	PIK3C2A	TRUE	TRUE
chr11	17168855	G	T	ENST00000691414	ENSG00000011405	PIK3C2A	TRUE	TRUE
chr11	17168865	T	A	ENST00000691414	ENSG00000011405	PIK3C2A	TRUE	TRUE
chr11	17168868	C	A	ENST00000691414	ENSG00000011405	PIK3C2A	TRUE	TRUE
chr11	17168871	C	A	ENST00000691414	ENSG00000011405	PIK3C2A	TRUE	TRUE
chr11	17168874	C	A	ENST00000691414	ENSG00000011405	PIK3C2A	TRUE	TRUE
chr11	17168882	A	C	ENST00000691414	ENSG00000011405	PIK3C2A	TRUE	TRUE
chr11	17168882	A	T	ENST00000691414	ENSG00000011405	PIK3C2A	TRUE	TRUE
chr11	17168889	C	A	ENST00000691414	ENSG00000011405	PIK3C2A	TRUE	TRUE
chr11	17168904	T	A	ENST00000691414	ENSG00000011405	PIK3C2A	TRUE	TRUE
chr11	17168910	T	A	ENST00000691414	ENSG00000011405	PIK3C2A	TRUE	TRUE
chr11	17168924	A	T	ENST00000691414	ENSG00000011405	PIK3C2A	TRUE	TRUE
chr11	17168930	A	C	ENST00000691414	ENSG00000011405	PIK3C2A	TRUE	TRUE
chr11	17168930	A	T	ENST00000691414	ENSG00000011405	PIK3C2A	TRUE	TRUE
chr11	17168932	C	T	ENST00000691414	ENSG00000011405	PIK3C2A	TRUE	TRUE
chr11	17168933	C	T	ENST00000691414	ENSG00000011405	PIK3C2A	TRUE	TRUE
chr11	17168943	T	A	ENST00000691414	ENSG00000011405	PIK3C2A	TRUE	TRUE
chr11	17168955	C	A	ENST00000691414	ENSG00000011405	PIK3C2A	TRUE	TRUE
chr11	17168961	T	A	ENST00000691414	ENSG00000011405	PIK3C2A	TRUE	TRUE
chr11	17168973	G	A	ENST00000691414	ENSG00000011405	PIK3C2A	TRUE	TRUE
chr11	17168988	T	A	ENST00000691414	ENSG00000011405	PIK3C2A	TRUE	TRUE
chr11	17168990	G	C	ENST00000691414	ENSG00000011405	PIK3C2A	TRUE	TRUE
chr11	17168990	G	T	ENST00000691414	ENSG00000011405	PIK3C2A	TRUE	TRUE
chr11	17169003	C	A	ENST00000691414	ENSG00000011405	PIK3C2A	TRUE	TRUE
chr11	17169005	A	T	ENST00000691414	ENSG00000011405	PIK3C2A	TRUE	TRUE
chr11	17169021	T	A	ENST00000691414	ENSG00000011405	PIK3C2A	TRUE	TRUE
chr11	17169030	T	A	ENST00000691414	ENSG00000011405	PIK3C2A
chr11	17169032	A	C	ENST00000691414	ENSG00000011405	PIK3C2A	TRUE	TRUE
chr11	17169032	A	T	ENST00000691414	ENSG00000011405	PIK3C2A
chr11	17169039	C	A	ENST00000691414	ENSG00000011405	PIK3C2A	TRUE	TRUE
chr11	17169041	G	C	ENST00000691414	ENSG00000011405	PIK3C2A	TRUE	TRUE
chr11	17169041	G	T	ENST00000691414	ENSG00000011405	PIK3C2A	TRUE	TRUE
chr11	17169057	T	A	ENST00000691414	ENSG00000011405	PIK3C2A	TRUE	TRUE
chr11	17169069	T	A	ENST00000691414	ENSG00000011405	PIK3C2A	TRUE	TRUE
chr11	17169097	A	C	ENST00000691414	ENSG00000011405	PIK3C2A	TRUE	TRUE
chr11	17169097	A	T	ENST00000691414	ENSG00000011405	PIK3C2A	TRUE	TRUE
chr11	17169107	A	C	ENST00000691414	ENSG00000011405	PIK3C2A	TRUE	TRUE
chr11	17169107	A	T	ENST00000691414	ENSG00000011405	PIK3C2A	TRUE	TRUE
chr11	17169114	C	A	ENST00000691414	ENSG00000011405	PIK3C2A	TRUE	TRUE
chr11	17169117	G	A	ENST00000691414	ENSG00000011405	PIK3C2A	TRUE	TRUE
chr11	17169143	A	T	ENST00000691414	ENSG00000011405	PIK3C2A	TRUE	TRUE
chr11	17169148	A	C	ENST00000691414	ENSG00000011405	PIK3C2A	TRUE	TRUE
chr11	17169148	A	T	ENST00000691414	ENSG00000011405	PIK3C2A	TRUE	TRUE
chr11	17169152	G	C	ENST00000691414	ENSG00000011405	PIK3C2A	TRUE	TRUE
chr11	17169152	G	T	ENST00000691414	ENSG00000011405	PIK3C2A	TRUE	TRUE
chr11	17169157	A	C	ENST00000691414	ENSG00000011405	PIK3C2A	TRUE	TRUE
chr11	17169157	A	T	ENST00000691414	ENSG00000011405	PIK3C2A	TRUE	TRUE
chr11	17169168	G	A	ENST00000691414	ENSG00000011405	PIK3C2A	TRUE	TRUE
chr11	17169171	C	A	ENST00000691414	ENSG00000011405	PIK3C2A	TRUE	TRUE
chr11	17169182	A	C	ENST00000691414	ENSG00000011405	PIK3C2A	TRUE	TRUE
chr11	17169182	A	T	ENST00000691414	ENSG00000011405	PIK3C2A	TRUE	TRUE
chr11	17169184	A	C	ENST00000691414	ENSG00000011405	PIK3C2A	TRUE	TRUE
chr11	17169184	A	T	ENST00000691414	ENSG00000011405	PIK3C2A	TRUE	TRUE
chr11	17169195	C	A	ENST00000691414	ENSG00000011405	PIK3C2A	TRUE	TRUE
chr11	17169219	T	A	ENST00000691414	ENSG00000011405	PIK3C2A	TRUE	TRUE
chr11	17169237	G	A	ENST00000691414	ENSG00000011405	PIK3C2A	TRUE	TRUE
chr11	17169249	G	A	ENST00000691414	ENSG00000011405	PIK3C2A	TRUE	TRUE
chr11	17169252	T	A	ENST00000691414	ENSG00000011405	PIK3C2A	TRUE	TRUE
chr11	17169256	G	C	ENST00000691414	ENSG00000011405	PIK3C2A	TRUE	TRUE
chr11	17169256	G	T	ENST00000691414	ENSG00000011405	PIK3C2A	TRUE	TRUE
chr11	17169268	A	C	ENST00000691414	ENSG00000011405	PIK3C2A	TRUE	TRUE
chr11	17169268	A	T	ENST00000691414	ENSG00000011405	PIK3C2A	TRUE	TRUE
chr11	17169281	A	C	ENST00000691414	ENSG00000011405	PIK3C2A	TRUE	TRUE
chr11	17169281	A	T	ENST00000691414	ENSG00000011405	PIK3C2A	TRUE	TRUE
chr11	17169286	A	C	ENST00000691414	ENSG00000011405	PIK3C2A	TRUE	TRUE
chr11	17169286	A	T	ENST00000691414	ENSG00000011405	PIK3C2A	TRUE	TRUE
chr11	17169305	A	C	ENST00000691414	ENSG00000011405	PIK3C2A	TRUE	TRUE
chr11	17169305	A	T	ENST00000691414	ENSG00000011405	PIK3C2A	TRUE	TRUE
chr11	17169309	C	A	ENST00000691414	ENSG00000011405	PIK3C2A	TRUE	TRUE
chr11	17169316	C	T	ENST00000691414	ENSG00000011405	PIK3C2A	TRUE	TRUE
chr11	17169317	C	T	ENST00000691414	ENSG00000011405	PIK3C2A	TRUE	TRUE
chr11	17169321	G	A	ENST00000691414	ENSG00000011405	PIK3C2A	TRUE	TRUE
chr11	17169324	C	A	ENST00000691414	ENSG00000011405	PIK3C2A	TRUE	TRUE
chr11	17169327	T	A	ENST00000691414	ENSG00000011405	PIK3C2A	TRUE	TRUE
chr11	17169330	G	A	ENST00000691414	ENSG00000011405	PIK3C2A	TRUE	TRUE
chr11	17169342	T	A	ENST00000691414	ENSG00000011405	PIK3C2A	TRUE	TRUE
chr11	17169346	A	C	ENST00000691414	ENSG00000011405	PIK3C2A	TRUE	TRUE
chr11	17169346	A	T	ENST00000691414	ENSG00000011405	PIK3C2A	TRUE	TRUE
chr11	17169354	G	A	ENST00000691414	ENSG00000011405	PIK3C2A	TRUE	TRUE
chr11	17169359	G	C	ENST00000691414	ENSG00000011405	PIK3C2A	TRUE	TRUE
chr11	17169359	G	T	ENST00000691414	ENSG00000011405	PIK3C2A	TRUE	TRUE
chr11	17169392	A	C	ENST00000691414	ENSG00000011405	PIK3C2A	TRUE	TRUE
chr11	17169392	A	T	ENST00000691414	ENSG00000011405	PIK3C2A	TRUE	TRUE
chr11	17169405	T	A	ENST00000691414	ENSG00000011405	PIK3C2A	TRUE	TRUE
chr11	17169408	T	A	ENST00000691414	ENSG00000011405	PIK3C2A	TRUE	TRUE
chr11	17169414	C	A	ENST00000691414	ENSG00000011405	PIK3C2A	TRUE	TRUE
chr11	17169431	A	T	ENST00000691414	ENSG00000011405	PIK3C2A	TRUE	TRUE
chr11	17169438	T	A	ENST00000691414	ENSG00000011405	PIK3C2A	TRUE	TRUE
chr11	17169441	C	A	ENST00000691414	ENSG00000011405	PIK3C2A	TRUE	TRUE
chr11	17169447	C	A	ENST00000691414	ENSG00000011405	PIK3C2A	TRUE	TRUE
chr11	17169453	G	A	ENST00000691414	ENSG00000011405	PIK3C2A	TRUE	TRUE
chr11	17169462	T	A	ENST00000691414	ENSG00000011405	PIK3C2A	TRUE	TRUE
chr11	17169465	C	A	ENST00000691414	ENSG00000011405	PIK3C2A	TRUE	TRUE
chr11	17169479	A	C	ENST00000691414	ENSG00000011405	PIK3C2A	TRUE	TRUE
chr11	17169479	A	T	ENST00000691414	ENSG00000011405	PIK3C2A	TRUE	TRUE
chr11	17169486	T	A	ENST00000691414	ENSG00000011405	PIK3C2A	TRUE	TRUE
chr11	17169489	T	A	ENST00000691414	ENSG00000011405	PIK3C2A	TRUE	TRUE
chr11	17169492	G	A	ENST00000691414	ENSG00000011405	PIK3C2A	TRUE	TRUE
chr11	17169500	G	C	ENST00000691414	ENSG00000011405	PIK3C2A	TRUE	TRUE
chr11	17169500	G	T	ENST00000691414	ENSG00000011405	PIK3C2A	TRUE	TRUE
chr11	17169504	C	A	ENST00000691414	ENSG00000011405	PIK3C2A	TRUE	TRUE
chr11	17169523	A	C	ENST00000691414	ENSG00000011405	PIK3C2A	TRUE	TRUE
chr11	17169523	A	T	ENST00000691414	ENSG00000011405	PIK3C2A	TRUE	TRUE
chr11	17169531	G	A	ENST00000691414	ENSG00000011405	PIK3C2A	TRUE	TRUE
chr11	17169534	T	A	ENST00000691414	ENSG00000011405	PIK3C2A	TRUE	TRUE
chr11	17169538	A	C	ENST00000691414	ENSG00000011405	PIK3C2A	TRUE	TRUE
chr11	17169538	A	T	ENST00000691414	ENSG00000011405	PIK3C2A	TRUE	TRUE
chr11	17169546	G	A	ENST00000691414	ENSG00000011405	PIK3C2A	TRUE	TRUE
chr11	17169552	T	A	ENST00000691414	ENSG00000011405	PIK3C2A
chr11	17169555	T	A	ENST00000691414	ENSG00000011405	PIK3C2A	TRUE	TRUE
chr11	17169558	T	A	ENST00000691414	ENSG00000011405	PIK3C2A	TRUE	TRUE
chr11	17169569	G	C	ENST00000691414	ENSG00000011405	PIK3C2A	TRUE	TRUE
chr11	17169569	G	T	ENST00000691414	ENSG00000011405	PIK3C2A	TRUE	TRUE
chr11	17169572	A	T	ENST00000691414	ENSG00000011405	PIK3C2A	TRUE	TRUE
chr11	17169576	C	A	ENST00000691414	ENSG00000011405	PIK3C2A	TRUE	TRUE
chr11	17169585	T	A	ENST00000691414	ENSG00000011405	PIK3C2A	TRUE	TRUE
chr11	17169588	G	A	ENST00000691414	ENSG00000011405	PIK3C2A	TRUE	TRUE
chr11	17169603	G	A	ENST00000691414	ENSG00000011405	PIK3C2A	TRUE	TRUE
chr11	17169606	T	A	ENST00000691414	ENSG00000011405	PIK3C2A	TRUE	TRUE
chr11	17169612	T	A	ENST00000691414	ENSG00000011405	PIK3C2A	TRUE	TRUE
chr11	17169615	G	A	ENST00000691414	ENSG00000011405	PIK3C2A	TRUE	TRUE
chr11	17169621	T	A	ENST00000691414	ENSG00000011405	PIK3C2A	TRUE	TRUE
chr11	17169626	A	C	ENST00000691414	ENSG00000011405	PIK3C2A	TRUE	TRUE
chr11	17169626	A	T	ENST00000691414	ENSG00000011405	PIK3C2A	TRUE	TRUE
chr11	17169633	C	A	ENST00000691414	ENSG00000011405	PIK3C2A	TRUE	TRUE
chr11	17169639	C	A	ENST00000691414	ENSG00000011405	PIK3C2A	TRUE	TRUE
chr11	17169645	G	A	ENST00000691414	ENSG00000011405	PIK3C2A	TRUE	TRUE
chr11	17169647	A	C	ENST00000691414	ENSG00000011405	PIK3C2A	TRUE	TRUE
chr11	17169647	A	T	ENST00000691414	ENSG00000011405	PIK3C2A	TRUE	TRUE
chr11	17169654	C	A	ENST00000691414	ENSG00000011405	PIK3C2A	TRUE	TRUE
chr11	17169657	C	A	ENST00000691414	ENSG00000011405	PIK3C2A	TRUE	TRUE
chr11	17169660	T	A	ENST00000691414	ENSG00000011405	PIK3C2A	TRUE	TRUE
chr11	17169672	T	A	ENST00000691414	ENSG00000011405	PIK3C2A	TRUE	FALSE
chr11	17169678	T	A	ENST00000691414	ENSG00000011405	PIK3C2A	TRUE	FALSE
chr11	17169687	C	A	ENST00000691414	ENSG00000011405	PIK3C2A	TRUE	FALSE
chr11	17169695	G	C	ENST00000691414	ENSG00000011405	PIK3C2A	FALSE	FALSE
chr11	17169695	G	T	ENST00000691414	ENSG00000011405	PIK3C2A	FALSE	FALSE
chr11	17169703	A	T	ENST00000691414	ENSG00000011405	PIK3C2A	FALSE	FALSE
chr11	17169708	C	A	ENST00000691414	ENSG00000011405	PIK3C2A	FALSE	FALSE
chr11	17169711	T	A	ENST00000691414	ENSG00000011405	PIK3C2A	FALSE	FALSE
chr11	17169717	C	A	ENST00000691414	ENSG00000011405	PIK3C2A	FALSE	FALSE
chr11	17169735	G	A	ENST00000691414	ENSG00000011405	PIK3C2A	FALSE	FALSE
chr11	17169807	C	A	ENST00000691414	ENSG00000011405	PIK3C2A	FALSE	FALSE
chr11	17169807	C	G	ENST00000691414	ENSG00000011405	PIK3C2A	FALSE	FALSE
chr11	17169807	C	T	ENST00000691414	ENSG00000011405	PIK3C2A	FALSE	FALSE
chr11	17169808	T	A	ENST00000691414	ENSG00000011405	PIK3C2A	FALSE	FALSE
chr11	17169808	T	C	ENST00000691414	ENSG00000011405	PIK3C2A	FALSE	FALSE
chr11	17169808	T	G	ENST00000691414	ENSG00000011405	PIK3C2A	FALSE	FALSE
chr11	17207846	A	C	ENST00000691414	ENSG00000011405	PIK3C2A	FALSE	FALSE
chr11	17207846	A	G	ENST00000691414	ENSG00000011405	PIK3C2A	FALSE	FALSE
chr11	17207846	A	T	ENST00000691414	ENSG00000011405	PIK3C2A	FALSE	FALSE
chr11	17207847	C	A	ENST00000691414	ENSG00000011405	PIK3C2A	FALSE	FALSE
chr11	17207847	C	G	ENST00000691414	ENSG00000011405	PIK3C2A	FALSE	FALSE
chr11	17207847	C	T	ENST00000691414	ENSG00000011405	PIK3C2A	FALSE	FALSE
chr11	17276829	G	A	ENST00000529010	ENSG00000070081	NUCB2	TRUE	FALSE
chr11	17276829	G	C	ENST00000529010	ENSG00000070081	NUCB2	TRUE	FALSE
chr11	17276829	G	T	ENST00000529010	ENSG00000070081	NUCB2	TRUE	FALSE
chr11	17276830	T	A	ENST00000529010	ENSG00000070081	NUCB2	TRUE	FALSE
chr11	17276830	T	C	ENST00000529010	ENSG00000070081	NUCB2	TRUE	FALSE
chr11	17276830	T	G	ENST00000529010	ENSG00000070081	NUCB2	TRUE	FALSE
chr11	17282787	A	C	ENST00000529010	ENSG00000070081	NUCB2	FALSE	FALSE
chr11	17282787	A	G	ENST00000529010	ENSG00000070081	NUCB2	FALSE	FALSE
chr11	17282787	A	T	ENST00000529010	ENSG00000070081	NUCB2	FALSE	FALSE
chr11	17282788	G	A	ENST00000529010	ENSG00000070081	NUCB2	FALSE	FALSE
chr11	17282788	G	C	ENST00000529010	ENSG00000070081	NUCB2	FALSE	FALSE
chr11	17282788	G	T	ENST00000529010	ENSG00000070081	NUCB2	FALSE	FALSE
chr11	17282944	G	A	ENST00000529010	ENSG00000070081	NUCB2	TRUE	FALSE
chr11	17282944	G	C	ENST00000529010	ENSG00000070081	NUCB2	TRUE	FALSE
chr11	17282944	G	T	ENST00000529010	ENSG00000070081	NUCB2	TRUE	FALSE
chr11	17282945	T	A	ENST00000529010	ENSG00000070081	NUCB2	TRUE	FALSE
chr11	17282945	T	C	ENST00000529010	ENSG00000070081	NUCB2	TRUE	FALSE
chr11	17282945	T	G	ENST00000529010	ENSG00000070081	NUCB2	TRUE	FALSE
chr11	17295322	A	C	ENST00000529010	ENSG00000070081	NUCB2	TRUE	FALSE
chr11	17295322	A	G	ENST00000529010	ENSG00000070081	NUCB2	TRUE	FALSE
chr11	17295322	A	T	ENST00000529010	ENSG00000070081	NUCB2	TRUE	FALSE
chr11	17295323	G	A	ENST00000529010	ENSG00000070081	NUCB2	TRUE	FALSE
chr11	17295323	G	C	ENST00000529010	ENSG00000070081	NUCB2	TRUE	FALSE
chr11	17295323	G	T	ENST00000529010	ENSG00000070081	NUCB2	TRUE	FALSE
chr11	17295331	G	A	ENST00000529010	ENSG00000070081	NUCB2	FALSE	FALSE
chr11	17295332	G	A	ENST00000529010	ENSG00000070081	NUCB2	FALSE	FALSE
chr11	17295348	C	T	ENST00000529010	ENSG00000070081	NUCB2	FALSE	FALSE
chr11	17295353	T	A	ENST00000529010	ENSG00000070081	NUCB2	FALSE	FALSE
chr11	17295353	T	G	ENST00000529010	ENSG00000070081	NUCB2	FALSE	FALSE
chr11	17295356	C	A	ENST00000529010	ENSG00000070081	NUCB2	FALSE	FALSE
chr11	17295364	T	A	ENST00000529010	ENSG00000070081	NUCB2	FALSE	FALSE
chr11	17295374	T	A	ENST00000529010	ENSG00000070081	NUCB2	FALSE	FALSE
chr11	17295376	T	A	ENST00000529010	ENSG00000070081	NUCB2	TRUE	FALSE
chr11	17295376	T	G	ENST00000529010	ENSG00000070081	NUCB2	TRUE	FALSE
chr11	17295390	G	T	ENST00000529010	ENSG00000070081	NUCB2	TRUE	FALSE
chr11	17295414	A	T	ENST00000529010	ENSG00000070081	NUCB2	TRUE	TRUE
chr11	17295420	A	T	ENST00000529010	ENSG00000070081	NUCB2	TRUE	TRUE
chr11	17295426	C	T	ENST00000529010	ENSG00000070081	NUCB2	TRUE	TRUE
chr11	17295444	G	T	ENST00000529010	ENSG00000070081	NUCB2	TRUE	TRUE
chr11	17295453	A	T	ENST00000529010	ENSG00000070081	NUCB2	TRUE	TRUE
chr11	17295459	G	T	ENST00000529010	ENSG00000070081	NUCB2	TRUE	TRUE
chr11	17295468	G	A	ENST00000529010	ENSG00000070081	NUCB2	TRUE	FALSE
chr11	17295468	G	C	ENST00000529010	ENSG00000070081	NUCB2	TRUE	FALSE
chr11	17295468	G	T	ENST00000529010	ENSG00000070081	NUCB2	TRUE	FALSE
chr11	17295469	T	A	ENST00000529010	ENSG00000070081	NUCB2	TRUE	FALSE
chr11	17295469	T	C	ENST00000529010	ENSG00000070081	NUCB2	TRUE	FALSE
chr11	17295469	T	G	ENST00000529010	ENSG00000070081	NUCB2	TRUE	FALSE
chr11	17296102	A	C	ENST00000529010	ENSG00000070081	NUCB2	TRUE	FALSE
chr11	17296102	A	G	ENST00000529010	ENSG00000070081	NUCB2	TRUE	FALSE
chr11	17296102	A	T	ENST00000529010	ENSG00000070081	NUCB2	TRUE	FALSE
chr11	17296103	G	A	ENST00000529010	ENSG00000070081	NUCB2	TRUE	FALSE
chr11	17296103	G	C	ENST00000529010	ENSG00000070081	NUCB2	TRUE	FALSE
chr11	17296103	G	T	ENST00000529010	ENSG00000070081	NUCB2	TRUE	FALSE
chr11	17296110	G	T	ENST00000529010	ENSG00000070081	NUCB2	TRUE	TRUE
chr11	17296118	T	A	ENST00000529010	ENSG00000070081	NUCB2	TRUE	TRUE
chr11	17296118	T	G	ENST00000529010	ENSG00000070081	NUCB2	TRUE	TRUE
chr11	17296121	T	A	ENST00000529010	ENSG00000070081	NUCB2	TRUE	TRUE
chr11	17296121	T	G	ENST00000529010	ENSG00000070081	NUCB2	TRUE	TRUE
chr11	17296125	G	T	ENST00000529010	ENSG00000070081	NUCB2	TRUE	TRUE
chr11	17296130	T	A	ENST00000529010	ENSG00000070081	NUCB2	TRUE	TRUE
chr11	17296130	T	G	ENST00000529010	ENSG00000070081	NUCB2	TRUE	TRUE
chr11	17296134	A	T	ENST00000529010	ENSG00000070081	NUCB2	TRUE	TRUE
chr11	17296137	C	T	ENST00000529010	ENSG00000070081	NUCB2	TRUE	TRUE
chr11	17296155	G	T	ENST00000529010	ENSG00000070081	NUCB2	TRUE	TRUE
chr11	17296164	A	T	ENST00000529010	ENSG00000070081	NUCB2	TRUE	TRUE
chr11	17296173	A	T	ENST00000529010	ENSG00000070081	NUCB2	TRUE	TRUE
chr11	17296176	G	T	ENST00000529010	ENSG00000070081	NUCB2	TRUE	TRUE
chr11	17296179	A	T	ENST00000529010	ENSG00000070081	NUCB2	TRUE	TRUE
chr11	17296185	C	T	ENST00000529010	ENSG00000070081	NUCB2	TRUE	TRUE
chr11	17296188	A	T	ENST00000529010	ENSG00000070081	NUCB2	TRUE	TRUE
chr11	17296200	G	T	ENST00000529010	ENSG00000070081	NUCB2	TRUE	TRUE
chr11	17296203	G	T	ENST00000529010	ENSG00000070081	NUCB2	TRUE	TRUE
chr11	17296209	A	T	ENST00000529010	ENSG00000070081	NUCB2	TRUE	TRUE
chr11	17296212	G	A	ENST00000529010	ENSG00000070081	NUCB2	TRUE	FALSE
chr11	17296212	G	C	ENST00000529010	ENSG00000070081	NUCB2	TRUE	FALSE
chr11	17296212	G	T	ENST00000529010	ENSG00000070081	NUCB2	TRUE	FALSE
chr11	17296213	T	A	ENST00000529010	ENSG00000070081	NUCB2	TRUE	FALSE
chr11	17296213	T	C	ENST00000529010	ENSG00000070081	NUCB2	TRUE	FALSE
chr11	17296213	T	G	ENST00000529010	ENSG00000070081	NUCB2	TRUE	FALSE
chr11	17301742	A	C	ENST00000529010	ENSG00000070081	NUCB2	TRUE	FALSE
chr11	17301742	A	G	ENST00000529010	ENSG00000070081	NUCB2	TRUE	FALSE
chr11	17301742	A	T	ENST00000529010	ENSG00000070081	NUCB2	TRUE	FALSE
chr11	17301743	G	A	ENST00000529010	ENSG00000070081	NUCB2	TRUE	FALSE
chr11	17301743	G	C	ENST00000529010	ENSG00000070081	NUCB2	TRUE	FALSE
chr11	17301743	G	T	ENST00000529010	ENSG00000070081	NUCB2	TRUE	FALSE
chr11	17301759	A	T	ENST00000529010	ENSG00000070081	NUCB2	TRUE	TRUE
chr11	17301762	G	T	ENST00000529010	ENSG00000070081	NUCB2	TRUE	TRUE
chr11	17301772	T	A	ENST00000529010	ENSG00000070081	NUCB2	TRUE	TRUE
chr11	17301772	T	G	ENST00000529010	ENSG00000070081	NUCB2	TRUE	TRUE
chr11	17301795	A	T	ENST00000529010	ENSG00000070081	NUCB2	TRUE	TRUE
chr11	17301804	G	T	ENST00000529010	ENSG00000070081	NUCB2	TRUE	TRUE
chr11	17301810	A	T	ENST00000529010	ENSG00000070081	NUCB2	TRUE	TRUE
chr11	17301816	C	T	ENST00000529010	ENSG00000070081	NUCB2	TRUE	TRUE
chr11	17301819	G	T	ENST00000529010	ENSG00000070081	NUCB2	TRUE	TRUE
chr11	17301825	G	T	ENST00000529010	ENSG00000070081	NUCB2	TRUE	TRUE
chr11	17301832	T	A	ENST00000529010	ENSG00000070081	NUCB2	TRUE	TRUE
chr11	17301832	T	G	ENST00000529010	ENSG00000070081	NUCB2	TRUE	TRUE
chr11	17301834	A	T	ENST00000529010	ENSG00000070081	NUCB2	TRUE	TRUE
chr11	17301841	T	A	ENST00000529010	ENSG00000070081	NUCB2	TRUE	TRUE
chr11	17301841	T	G	ENST00000529010	ENSG00000070081	NUCB2	TRUE	TRUE
chr11	17301846	A	T	ENST00000529010	ENSG00000070081	NUCB2	TRUE	TRUE
chr11	17301852	A	T	ENST00000529010	ENSG00000070081	NUCB2	TRUE	TRUE
chr11	17301856	T	A	ENST00000529010	ENSG00000070081	NUCB2	TRUE	TRUE
chr11	17301867	C	T	ENST00000529010	ENSG00000070081	NUCB2	TRUE	TRUE
chr11	17301871	G	A	ENST00000529010	ENSG00000070081	NUCB2	TRUE	FALSE
chr11	17301871	G	C	ENST00000529010	ENSG00000070081	NUCB2	TRUE	FALSE
chr11	17301871	G	T	ENST00000529010	ENSG00000070081	NUCB2	TRUE	FALSE
chr11	17301872	T	A	ENST00000529010	ENSG00000070081	NUCB2	TRUE	FALSE
chr11	17301872	T	C	ENST00000529010	ENSG00000070081	NUCB2	TRUE	FALSE
chr11	17301872	T	G	ENST00000529010	ENSG00000070081	NUCB2	TRUE	FALSE
chr11	17309570	A	C	ENST00000529010	ENSG00000070081	NUCB2	TRUE	TRUE
chr11	17309570	A	G	ENST00000529010	ENSG00000070081	NUCB2	TRUE	TRUE
chr11	17309570	A	T	ENST00000529010	ENSG00000070081	NUCB2	TRUE	TRUE
chr11	17309571	G	A	ENST00000529010	ENSG00000070081	NUCB2	TRUE	TRUE
chr11	17309571	G	C	ENST00000529010	ENSG00000070081	NUCB2	TRUE	TRUE
chr11	17309571	G	T	ENST00000529010	ENSG00000070081	NUCB2	TRUE	TRUE
chr11	17309589	C	T	ENST00000529010	ENSG00000070081	NUCB2	TRUE	TRUE
chr11	17309601	A	T	ENST00000529010	ENSG00000070081	NUCB2	TRUE	TRUE
chr11	17309604	C	T	ENST00000529010	ENSG00000070081	NUCB2	TRUE	TRUE
chr11	17309637	A	T	ENST00000529010	ENSG00000070081	NUCB2	TRUE	TRUE
chr11	17309643	G	T	ENST00000529010	ENSG00000070081	NUCB2	TRUE	TRUE
chr11	17309656	T	A	ENST00000529010	ENSG00000070081	NUCB2	TRUE	TRUE
chr11	17309656	T	G	ENST00000529010	ENSG00000070081	NUCB2	TRUE	TRUE
chr11	17309670	A	T	ENST00000529010	ENSG00000070081	NUCB2	TRUE	TRUE
chr11	17309676	G	A	ENST00000529010	ENSG00000070081	NUCB2	TRUE	TRUE
chr11	17309676	G	C	ENST00000529010	ENSG00000070081	NUCB2	TRUE	TRUE
chr11	17309676	G	T	ENST00000529010	ENSG00000070081	NUCB2	TRUE	TRUE
chr11	17309677	T	A	ENST00000529010	ENSG00000070081	NUCB2	TRUE	TRUE
chr11	17309677	T	C	ENST00000529010	ENSG00000070081	NUCB2	TRUE	FALSE
chr11	17309677	T	G	ENST00000529010	ENSG00000070081	NUCB2	TRUE	FALSE
chr11	17310823	A	C	ENST00000529010	ENSG00000070081	NUCB2	TRUE	TRUE
chr11	17310823	A	G	ENST00000529010	ENSG00000070081	NUCB2	TRUE	TRUE
chr11	17310823	A	T	ENST00000529010	ENSG00000070081	NUCB2	TRUE	TRUE
chr11	17310824	G	A	ENST00000529010	ENSG00000070081	NUCB2	TRUE	TRUE
chr11	17310824	G	C	ENST00000529010	ENSG00000070081	NUCB2	TRUE	TRUE
chr11	17310824	G	T	ENST00000529010	ENSG00000070081	NUCB2	TRUE	TRUE
chr11	17310840	G	T	ENST00000529010	ENSG00000070081	NUCB2	TRUE	TRUE
chr11	17310848	T	A	ENST00000529010	ENSG00000070081	NUCB2	TRUE	TRUE
chr11	17310848	T	G	ENST00000529010	ENSG00000070081	NUCB2	TRUE	TRUE
chr11	17310852	A	T	ENST00000529010	ENSG00000070081	NUCB2	TRUE	TRUE
chr11	17310864	G	T	ENST00000529010	ENSG00000070081	NUCB2	TRUE	TRUE
chr11	17310867	G	T	ENST00000529010	ENSG00000070081	NUCB2	TRUE	TRUE
chr11	17310873	A	T	ENST00000529010	ENSG00000070081	NUCB2
chr11	17310876	A	T	ENST00000529010	ENSG00000070081	NUCB2	TRUE	TRUE
chr11	17310881	T	A	ENST00000529010	ENSG00000070081	NUCB2	TRUE	TRUE
chr11	17310881	T	G	ENST00000529010	ENSG00000070081	NUCB2	TRUE	TRUE
chr11	17310882	G	T	ENST00000529010	ENSG00000070081	NUCB2	TRUE	TRUE
chr11	17310891	A	T	ENST00000529010	ENSG00000070081	NUCB2	TRUE	TRUE
chr11	17310894	G	T	ENST00000529010	ENSG00000070081	NUCB2	TRUE	TRUE
chr11	17310900	G	T	ENST00000529010	ENSG00000070081	NUCB2	TRUE	TRUE
chr11	17310906	A	T	ENST00000529010	ENSG00000070081	NUCB2	TRUE	TRUE
chr11	17310909	G	T	ENST00000529010	ENSG00000070081	NUCB2	TRUE	TRUE
chr11	17310914	T	A	ENST00000529010	ENSG00000070081	NUCB2	TRUE	TRUE
chr11	17310914	T	G	ENST00000529010	ENSG00000070081	NUCB2	TRUE	TRUE
chr11	17310916	T	A	ENST00000529010	ENSG00000070081	NUCB2	TRUE	TRUE
chr11	17310916	T	G	ENST00000529010	ENSG00000070081	NUCB2	TRUE	TRUE
chr11	17310918	A	T	ENST00000529010	ENSG00000070081	NUCB2
chr11	17310925	T	A	ENST00000529010	ENSG00000070081	NUCB2	TRUE	TRUE
chr11	17310930	G	T	ENST00000529010	ENSG00000070081	NUCB2	TRUE	TRUE
chr11	17310933	G	T	ENST00000529010	ENSG00000070081	NUCB2	TRUE	TRUE
chr11	17310936	A	T	ENST00000529010	ENSG00000070081	NUCB2	TRUE	TRUE
chr11	17310939	A	T	ENST00000529010	ENSG00000070081	NUCB2	TRUE	TRUE
chr11	17310942	A	T	ENST00000529010	ENSG00000070081	NUCB2	TRUE	TRUE
chr11	17310945	G	T	ENST00000529010	ENSG00000070081	NUCB2	TRUE	TRUE
chr11	17310948	G	T	ENST00000529010	ENSG00000070081	NUCB2	TRUE	TRUE
chr11	17310951	G	T	ENST00000529010	ENSG00000070081	NUCB2	TRUE	TRUE
chr11	17310957	A	T	ENST00000529010	ENSG00000070081	NUCB2	TRUE	TRUE
chr11	17310963	G	T	ENST00000529010	ENSG00000070081	NUCB2	TRUE	TRUE
chr11	17310966	G	T	ENST00000529010	ENSG00000070081	NUCB2	TRUE	TRUE
chr11	17310972	A	T	ENST00000529010	ENSG00000070081	NUCB2	TRUE	TRUE
chr11	17310975	A	T	ENST00000529010	ENSG00000070081	NUCB2	TRUE	TRUE
chr11	17310978	A	T	ENST00000529010	ENSG00000070081	NUCB2	TRUE	TRUE
chr11	17310984	G	T	ENST00000529010	ENSG00000070081	NUCB2	TRUE	TRUE
chr11	17310996	A	T	ENST00000529010	ENSG00000070081	NUCB2	TRUE	TRUE
chr11	17311011	G	A	ENST00000529010	ENSG00000070081	NUCB2	TRUE	TRUE
chr11	17311011	G	C	ENST00000529010	ENSG00000070081	NUCB2	TRUE	TRUE
chr11	17311011	G	T	ENST00000529010	ENSG00000070081	NUCB2	TRUE	TRUE
chr11	17311012	T	A	ENST00000529010	ENSG00000070081	NUCB2	TRUE	TRUE
chr11	17311012	T	C	ENST00000529010	ENSG00000070081	NUCB2	TRUE	TRUE
chr11	17311012	T	G	ENST00000529010	ENSG00000070081	NUCB2	TRUE	TRUE
chr11	17311191	A	C	ENST00000529010	ENSG00000070081	NUCB2	TRUE	FALSE
chr11	17311191	A	G	ENST00000529010	ENSG00000070081	NUCB2	TRUE	FALSE
chr11	17311191	A	T	ENST00000529010	ENSG00000070081	NUCB2	TRUE	FALSE
chr11	17311192	G	A	ENST00000529010	ENSG00000070081	NUCB2	TRUE	FALSE
chr11	17311192	G	C	ENST00000529010	ENSG00000070081	NUCB2	TRUE	FALSE
chr11	17311192	G	T	ENST00000529010	ENSG00000070081	NUCB2	TRUE	FALSE
chr11	17311193	G	T	ENST00000529010	ENSG00000070081	NUCB2	TRUE	TRUE
chr11	17311199	A	T	ENST00000529010	ENSG00000070081	NUCB2	TRUE	TRUE
chr11	17311205	C	T	ENST00000529010	ENSG00000070081	NUCB2	TRUE	TRUE
chr11	17311211	A	T	ENST00000529010	ENSG00000070081	NUCB2	TRUE	TRUE
chr11	17311214	G	T	ENST00000529010	ENSG00000070081	NUCB2	TRUE	TRUE
chr11	17311221	G	A	ENST00000529010	ENSG00000070081	NUCB2	TRUE	TRUE
chr11	17311222	G	A	ENST00000529010	ENSG00000070081	NUCB2	TRUE	TRUE
chr11	17311223	G	T	ENST00000529010	ENSG00000070081	NUCB2	TRUE	TRUE
chr11	17311226	G	T	ENST00000529010	ENSG00000070081	NUCB2	TRUE	TRUE
chr11	17311235	G	T	ENST00000529010	ENSG00000070081	NUCB2	TRUE	TRUE
chr11	17311239	T	A	ENST00000529010	ENSG00000070081	NUCB2	TRUE	TRUE
chr11	17311262	A	T	ENST00000529010	ENSG00000070081	NUCB2	TRUE	TRUE
chr11	17311274	A	T	ENST00000529010	ENSG00000070081	NUCB2	TRUE	TRUE
chr11	17311278	T	A	ENST00000529010	ENSG00000070081	NUCB2	TRUE	TRUE
chr11	17311278	T	G	ENST00000529010	ENSG00000070081	NUCB2	TRUE	TRUE
chr11	17311284	G	A	ENST00000529010	ENSG00000070081	NUCB2	TRUE	FALSE
chr11	17311284	G	C	ENST00000529010	ENSG00000070081	NUCB2	TRUE	FALSE
chr11	17311284	G	T	ENST00000529010	ENSG00000070081	NUCB2	TRUE	FALSE
chr11	17311285	T	A	ENST00000529010	ENSG00000070081	NUCB2	TRUE	FALSE
chr11	17311285	T	C	ENST00000529010	ENSG00000070081	NUCB2	TRUE	FALSE
chr11	17311285	T	G	ENST00000529010	ENSG00000070081	NUCB2	TRUE	FALSE
chr11	17311870	A	C	ENST00000529010	ENSG00000070081	NUCB2	TRUE	FALSE
chr11	17311870	A	G	ENST00000529010	ENSG00000070081	NUCB2	TRUE	FALSE
chr11	17311870	A	T	ENST00000529010	ENSG00000070081	NUCB2	TRUE	FALSE
chr11	17311871	G	A	ENST00000529010	ENSG00000070081	NUCB2	TRUE	FALSE
chr11	17311871	G	C	ENST00000529010	ENSG00000070081	NUCB2	TRUE	FALSE
chr11	17311871	G	T	ENST00000529010	ENSG00000070081	NUCB2	TRUE	FALSE
chr11	17311886	G	T	ENST00000529010	ENSG00000070081	NUCB2	TRUE	TRUE
chr11	17311898	G	T	ENST00000529010	ENSG00000070081	NUCB2	TRUE	TRUE
chr11	17311901	C	T	ENST00000529010	ENSG00000070081	NUCB2	TRUE	TRUE
chr11	17311904	G	T	ENST00000529010	ENSG00000070081	NUCB2	TRUE	TRUE
chr11	17311908	T	A	ENST00000529010	ENSG00000070081	NUCB2	TRUE	TRUE
chr11	17311908	T	G	ENST00000529010	ENSG00000070081	NUCB2	TRUE	TRUE
chr11	17311910	G	T	ENST00000529010	ENSG00000070081	NUCB2	TRUE	TRUE
chr11	17311925	A	T	ENST00000529010	ENSG00000070081	NUCB2	TRUE	TRUE
chr11	17311928	G	T	ENST00000529010	ENSG00000070081	NUCB2	TRUE	TRUE
chr11	17311931	G	A	ENST00000529010	ENSG00000070081	NUCB2	TRUE	TRUE
chr11	17311931	G	C	ENST00000529010	ENSG00000070081	NUCB2	TRUE	TRUE
chr11	17311931	G	T	ENST00000529010	ENSG00000070081	NUCB2	TRUE	TRUE
chr11	17311932	T	A	ENST00000529010	ENSG00000070081	NUCB2	TRUE	TRUE
chr11	17311932	T	C	ENST00000529010	ENSG00000070081	NUCB2	TRUE	TRUE
chr11	17311932	T	G	ENST00000529010	ENSG00000070081	NUCB2	TRUE	TRUE
chr11	17312026	A	C	ENST00000529010	ENSG00000070081	NUCB2	TRUE	TRUE
chr11	17312026	A	G	ENST00000529010	ENSG00000070081	NUCB2	TRUE	TRUE
chr11	17312026	A	T	ENST00000529010	ENSG00000070081	NUCB2	TRUE	TRUE
chr11	17312027	G	A	ENST00000529010	ENSG00000070081	NUCB2	TRUE	TRUE
chr11	17312027	G	C	ENST00000529010	ENSG00000070081	NUCB2	TRUE	FALSE
chr11	17312027	G	T	ENST00000529010	ENSG00000070081	NUCB2	TRUE	TRUE
chr11	17312029	T	A	ENST00000529010	ENSG00000070081	NUCB2	TRUE	TRUE
chr11	17312031	G	T	ENST00000529010	ENSG00000070081	NUCB2	TRUE	TRUE
chr11	17312034	A	T	ENST00000529010	ENSG00000070081	NUCB2	TRUE	TRUE
chr11	17312042	T	A	ENST00000529010	ENSG00000070081	NUCB2	TRUE	TRUE
chr11	17312042	T	G	ENST00000529010	ENSG00000070081	NUCB2	TRUE	TRUE
chr11	17312049	A	T	ENST00000529010	ENSG00000070081	NUCB2	TRUE	TRUE
chr11	17312055	G	T	ENST00000529010	ENSG00000070081	NUCB2	TRUE	TRUE
chr11	17312058	G	T	ENST00000529010	ENSG00000070081	NUCB2	TRUE	TRUE
chr11	17312073	G	T	ENST00000529010	ENSG00000070081	NUCB2	TRUE	TRUE
chr11	17312079	G	T	ENST00000529010	ENSG00000070081	NUCB2	TRUE	TRUE
chr11	17312082	G	T	ENST00000529010	ENSG00000070081	NUCB2	TRUE	TRUE
chr11	17312085	G	T	ENST00000529010	ENSG00000070081	NUCB2	TRUE	TRUE
chr11	17312094	A	T	ENST00000529010	ENSG00000070081	NUCB2	TRUE	TRUE
chr11	17312103	G	T	ENST00000529010	ENSG00000070081	NUCB2	TRUE	TRUE
chr11	17312118	G	T	ENST00000529010	ENSG00000070081	NUCB2
chr11	17312121	G	A	ENST00000529010	ENSG00000070081	NUCB2	TRUE	FALSE
chr11	17312121	G	C	ENST00000529010	ENSG00000070081	NUCB2	TRUE	TRUE
chr11	17312121	G	T	ENST00000529010	ENSG00000070081	NUCB2	TRUE	TRUE
chr11	17312122	T	A	ENST00000529010	ENSG00000070081	NUCB2	TRUE	TRUE
chr11	17312122	T	C	ENST00000529010	ENSG00000070081	NUCB2	FALSE	FALSE
chr11	17312122	T	G	ENST00000529010	ENSG00000070081	NUCB2	TRUE	TRUE
chr11	17315384	A	C	ENST00000529010	ENSG00000070081	NUCB2	TRUE	FALSE
chr11	17315384	A	G	ENST00000529010	ENSG00000070081	NUCB2	TRUE	FALSE
chr11	17315384	A	T	ENST00000529010	ENSG00000070081	NUCB2	TRUE	FALSE
chr11	17315385	G	A	ENST00000529010	ENSG00000070081	NUCB2	TRUE	FALSE
chr11	17315385	G	C	ENST00000529010	ENSG00000070081	NUCB2	TRUE	FALSE
chr11	17315385	G	T	ENST00000529010	ENSG00000070081	NUCB2	TRUE	FALSE
chr11	17315398	A	T	ENST00000529010	ENSG00000070081	NUCB2	TRUE	TRUE
chr11	17315404	A	T	ENST00000529010	ENSG00000070081	NUCB2	TRUE	TRUE
chr11	17315408	T	A	ENST00000529010	ENSG00000070081	NUCB2	TRUE	TRUE
chr11	17315419	G	T	ENST00000529010	ENSG00000070081	NUCB2	TRUE	TRUE
chr11	17315422	G	T	ENST00000529010	ENSG00000070081	NUCB2	TRUE	TRUE
chr11	17315429	T	A	ENST00000529010	ENSG00000070081	NUCB2	TRUE	TRUE
chr11	17315431	A	T	ENST00000529010	ENSG00000070081	NUCB2	TRUE	TRUE
chr11	17315440	G	T	ENST00000529010	ENSG00000070081	NUCB2	TRUE	TRUE
chr11	17315443	A	T	ENST00000529010	ENSG00000070081	NUCB2	TRUE	TRUE
chr11	17315446	A	T	ENST00000529010	ENSG00000070081	NUCB2
chr11	17315449	G	T	ENST00000529010	ENSG00000070081	NUCB2	TRUE	TRUE
chr11	17315456	T	A	ENST00000529010	ENSG00000070081	NUCB2	TRUE	TRUE
chr11	17315458	G	T	ENST00000529010	ENSG00000070081	NUCB2	TRUE	TRUE
chr11	17315471	G	A	ENST00000529010	ENSG00000070081	NUCB2	TRUE	TRUE
chr11	17315472	G	A	ENST00000529010	ENSG00000070081	NUCB2	TRUE	TRUE
chr11	17315473	G	T	ENST00000529010	ENSG00000070081	NUCB2	TRUE	TRUE
chr11	17315476	G	A	ENST00000529010	ENSG00000070081	NUCB2	TRUE	FALSE
chr11	17315476	G	C	ENST00000529010	ENSG00000070081	NUCB2	TRUE	FALSE
chr11	17315476	G	T	ENST00000529010	ENSG00000070081	NUCB2	TRUE	FALSE
chr11	17315477	T	A	ENST00000529010	ENSG00000070081	NUCB2	TRUE	FALSE
chr11	17315477	T	C	ENST00000529010	ENSG00000070081	NUCB2	TRUE	FALSE
chr11	17315477	T	G	ENST00000529010	ENSG00000070081	NUCB2	TRUE	FALSE
chr11	17330125	A	C	ENST00000529010	ENSG00000070081	NUCB2	TRUE	TRUE
chr11	17330125	A	G	ENST00000529010	ENSG00000070081	NUCB2	TRUE	TRUE
chr11	17330125	A	T	ENST00000529010	ENSG00000070081	NUCB2	TRUE	TRUE
chr11	17330126	G	A	ENST00000529010	ENSG00000070081	NUCB2	TRUE	TRUE
chr11	17330126	G	C	ENST00000529010	ENSG00000070081	NUCB2	TRUE	TRUE
chr11	17330126	G	T	ENST00000529010	ENSG00000070081	NUCB2	TRUE	TRUE
chr11	17330131	T	A	ENST00000529010	ENSG00000070081	NUCB2	TRUE	TRUE
chr11	17330131	T	G	ENST00000529010	ENSG00000070081	NUCB2	TRUE	TRUE
chr11	17330136	C	T	ENST00000529010	ENSG00000070081	NUCB2
chr11	17330139	C	T	ENST00000529010	ENSG00000070081	NUCB2	TRUE	TRUE
chr11	17330142	C	T	ENST00000529010	ENSG00000070081	NUCB2	TRUE	TRUE
chr11	17330154	G	T	ENST00000529010	ENSG00000070081	NUCB2	TRUE	TRUE
chr11	17330157	G	T	ENST00000529010	ENSG00000070081	NUCB2	TRUE	TRUE
chr11	17330160	G	T	ENST00000529010	ENSG00000070081	NUCB2	TRUE	TRUE
chr11	17330166	A	T	ENST00000529010	ENSG00000070081	NUCB2	TRUE	TRUE
chr11	17330169	G	T	ENST00000529010	ENSG00000070081	NUCB2	TRUE	TRUE
chr11	17330174	T	A	ENST00000529010	ENSG00000070081	NUCB2	TRUE	TRUE
chr11	17330174	T	G	ENST00000529010	ENSG00000070081	NUCB2	TRUE	TRUE
chr11	17330175	G	T	ENST00000529010	ENSG00000070081	NUCB2	TRUE	TRUE
chr11	17330191	T	A	ENST00000529010	ENSG00000070081	NUCB2	TRUE	TRUE
chr11	17330191	T	G	ENST00000529010	ENSG00000070081	NUCB2	TRUE	TRUE
chr11	17330193	C	T	ENST00000529010	ENSG00000070081	NUCB2	TRUE	TRUE
chr11	17330196	G	T	ENST00000529010	ENSG00000070081	NUCB2	TRUE	TRUE
chr11	17330202	G	T	ENST00000529010	ENSG00000070081	NUCB2	TRUE	TRUE
chr11	17330208	A	T	ENST00000529010	ENSG00000070081	NUCB2	TRUE	TRUE
chr11	17330211	A	T	ENST00000529010	ENSG00000070081	NUCB2	TRUE	TRUE
chr11	17330214	A	T	ENST00000529010	ENSG00000070081	NUCB2	TRUE	TRUE
chr11	17330223	G	T	ENST00000529010	ENSG00000070081	NUCB2	TRUE	TRUE
chr11	17330229	C	T	ENST00000529010	ENSG00000070081	NUCB2	TRUE	TRUE
chr11	17330232	A	T	ENST00000529010	ENSG00000070081	NUCB2	TRUE	TRUE
chr11	17330235	C	T	ENST00000529010	ENSG00000070081	NUCB2	TRUE	TRUE
chr11	17330238	A	T	ENST00000529010	ENSG00000070081	NUCB2	TRUE	TRUE
chr11	17330241	G	T	ENST00000529010	ENSG00000070081	NUCB2	TRUE	TRUE
chr11	17330244	G	T	ENST00000529010	ENSG00000070081	NUCB2	TRUE	TRUE
chr11	17330250	C	T	ENST00000529010	ENSG00000070081	NUCB2	TRUE	TRUE
chr11	17330256	C	T	ENST00000529010	ENSG00000070081	NUCB2	TRUE	TRUE
chr11	17330265	C	T	ENST00000529010	ENSG00000070081	NUCB2	TRUE	TRUE
chr11	17330271	G	T	ENST00000529010	ENSG00000070081	NUCB2	TRUE	TRUE
chr11	17330277	C	T	ENST00000529010	ENSG00000070081	NUCB2	TRUE	TRUE
chr11	17330280	A	T	ENST00000529010	ENSG00000070081	NUCB2	TRUE	TRUE
chr11	17330286	G	T	ENST00000529010	ENSG00000070081	NUCB2	TRUE	TRUE
chr11	17330291	T	A	ENST00000529010	ENSG00000070081	NUCB2	TRUE	TRUE
chr11	17330291	T	G	ENST00000529010	ENSG00000070081	NUCB2	TRUE	TRUE
chr11	17330295	C	T	ENST00000529010	ENSG00000070081	NUCB2	TRUE	TRUE
chr11	17330298	G	A	ENST00000529010	ENSG00000070081	NUCB2	TRUE	FALSE
chr11	17330298	G	C	ENST00000529010	ENSG00000070081	NUCB2	TRUE	FALSE
chr11	17330298	G	T	ENST00000529010	ENSG00000070081	NUCB2	TRUE	FALSE
chr11	17330299	T	A	ENST00000529010	ENSG00000070081	NUCB2	TRUE	FALSE
chr11	17330299	T	C	ENST00000529010	ENSG00000070081	NUCB2	TRUE	FALSE
chr11	17330299	T	G	ENST00000529010	ENSG00000070081	NUCB2	TRUE	FALSE
chr11	17330900	A	C	ENST00000529010	ENSG00000070081	NUCB2	TRUE	FALSE
chr11	17330900	A	G	ENST00000529010	ENSG00000070081	NUCB2	TRUE	FALSE
chr11	17330900	A	T	ENST00000529010	ENSG00000070081	NUCB2	TRUE	FALSE
chr11	17330901	G	A	ENST00000529010	ENSG00000070081	NUCB2	TRUE	FALSE
chr11	17330901	G	C	ENST00000529010	ENSG00000070081	NUCB2	TRUE	FALSE
chr11	17330901	G	T	ENST00000529010	ENSG00000070081	NUCB2	TRUE	FALSE
chr11	17330908	C	T	ENST00000529010	ENSG00000070081	NUCB2	TRUE	TRUE
chr11	17330911	C	T	ENST00000529010	ENSG00000070081	NUCB2	TRUE	TRUE
chr11	17330917	G	T	ENST00000529010	ENSG00000070081	NUCB2	TRUE	TRUE
chr11	17330920	C	T	ENST00000529010	ENSG00000070081	NUCB2	TRUE	TRUE
chr11	17330923	A	T	ENST00000529010	ENSG00000070081	NUCB2
chr11	17330926	A	T	ENST00000529010	ENSG00000070081	NUCB2
chr11	17330930	T	A	ENST00000529010	ENSG00000070081	NUCB2	TRUE	TRUE
chr11	17330930	T	G	ENST00000529010	ENSG00000070081	NUCB2	TRUE	TRUE
chr11	17330932	C	T	ENST00000529010	ENSG00000070081	NUCB2
chr11	17330935	C	T	ENST00000529010	ENSG00000070081	NUCB2	FALSE	FALSE
chr11	17330938	G	T	ENST00000529010	ENSG00000070081	NUCB2	FALSE	FALSE
chr11	17330951	C	A	ENST00000529010	ENSG00000070081	NUCB2	FALSE	FALSE
chr11	17330951	C	G	ENST00000529010	ENSG00000070081	NUCB2	FALSE	FALSE
chr11	17330962	G	T	ENST00000529010	ENSG00000070081	NUCB2	FALSE	FALSE
chr11	17330965	G	T	ENST00000529010	ENSG00000070081	NUCB2	FALSE	FALSE
chr11	17330969	T	A	ENST00000529010	ENSG00000070081	NUCB2	FALSE	FALSE
chr11	17330971	A	T	ENST00000529010	ENSG00000070081	NUCB2	FALSE	FALSE
chr11	17330977	G	T	ENST00000529010	ENSG00000070081	NUCB2	FALSE	FALSE
chr11	17330984	G	A	ENST00000529010	ENSG00000070081	NUCB2	TRUE	FALSE
chr11	17330984	G	C	ENST00000529010	ENSG00000070081	NUCB2	TRUE	FALSE
chr11	17330984	G	T	ENST00000529010	ENSG00000070081	NUCB2	TRUE	FALSE
chr11	17330985	T	A	ENST00000529010	ENSG00000070081	NUCB2	TRUE	FALSE
chr11	17330985	T	C	ENST00000529010	ENSG00000070081	NUCB2	TRUE	FALSE
chr11	17330985	T	G	ENST00000529010	ENSG00000070081	NUCB2	TRUE	FALSE
chr11	17331410	A	C	ENST00000529010	ENSG00000070081	NUCB2	TRUE	FALSE
chr11	17331410	A	G	ENST00000529010	ENSG00000070081	NUCB2	TRUE	FALSE
chr11	17331410	A	T	ENST00000529010	ENSG00000070081	NUCB2	TRUE	FALSE
chr11	17331411	G	A	ENST00000529010	ENSG00000070081	NUCB2	TRUE	FALSE
chr11	17331411	G	C	ENST00000529010	ENSG00000070081	NUCB2	TRUE	FALSE
chr11	17331411	G	T	ENST00000529010	ENSG00000070081	NUCB2	TRUE	FALSE
chr11	17351977	G	A	ENST00000338965	ENSG00000188211	NCR3LG1	FALSE	FALSE
chr11	17351978	G	A	ENST00000338965	ENSG00000188211	NCR3LG1	FALSE	FALSE
chr11	17351999	C	A	ENST00000338965	ENSG00000188211	NCR3LG1	FALSE	FALSE
chr11	17352022	G	A	ENST00000338965	ENSG00000188211	NCR3LG1		FALSE
chr11	17352023	G	A	ENST00000338965	ENSG00000188211	NCR3LG1		FALSE
chr11	17352036	G	T	ENST00000338965	ENSG00000188211	NCR3LG1		FALSE
chr11	17352040	G	A	ENST00000338965	ENSG00000188211	NCR3LG1	TRUE	FALSE
chr11	17352040	G	C	ENST00000338965	ENSG00000188211	NCR3LG1	TRUE	FALSE
chr11	17352040	G	T	ENST00000338965	ENSG00000188211	NCR3LG1	TRUE	FALSE
chr11	17352041	T	A	ENST00000338965	ENSG00000188211	NCR3LG1	TRUE	FALSE
chr11	17352041	T	C	ENST00000338965	ENSG00000188211	NCR3LG1	FALSE	FALSE
chr11	17352041	T	G	ENST00000338965	ENSG00000188211	NCR3LG1	TRUE	FALSE
chr11	17356649	A	C	ENST00000338965	ENSG00000188211	NCR3LG1	TRUE	FALSE
chr11	17356649	A	G	ENST00000338965	ENSG00000188211	NCR3LG1	TRUE	FALSE
chr11	17356649	A	T	ENST00000338965	ENSG00000188211	NCR3LG1	TRUE	FALSE
chr11	17356650	G	A	ENST00000338965	ENSG00000188211	NCR3LG1	TRUE	FALSE
chr11	17356650	G	C	ENST00000338965	ENSG00000188211	NCR3LG1	TRUE	FALSE
chr11	17356650	G	T	ENST00000338965	ENSG00000188211	NCR3LG1	TRUE	FALSE
chr11	17356659	A	T	ENST00000338965	ENSG00000188211	NCR3LG1	TRUE	TRUE
chr11	17356665	G	T	ENST00000338965	ENSG00000188211	NCR3LG1	TRUE	TRUE
chr11	17356686	C	T	ENST00000338965	ENSG00000188211	NCR3LG1	TRUE	TRUE
chr11	17356724	C	A	ENST00000338965	ENSG00000188211	NCR3LG1	TRUE	TRUE
chr11	17356736	T	A	ENST00000338965	ENSG00000188211	NCR3LG1	TRUE	TRUE
chr11	17356736	T	G	ENST00000338965	ENSG00000188211	NCR3LG1	TRUE	TRUE
chr11	17356740	C	T	ENST00000338965	ENSG00000188211	NCR3LG1	TRUE	TRUE
chr11	17356774	G	A	ENST00000338965	ENSG00000188211	NCR3LG1	TRUE	TRUE
chr11	17356775	G	A	ENST00000338965	ENSG00000188211	NCR3LG1	TRUE	TRUE
chr11	17356780	G	A	ENST00000338965	ENSG00000188211	NCR3LG1	TRUE	TRUE
chr11	17356781	G	A	ENST00000338965	ENSG00000188211	NCR3LG1	TRUE	TRUE
chr11	17356782	A	T	ENST00000338965	ENSG00000188211	NCR3LG1	TRUE	TRUE
chr11	17356800	A	T	ENST00000338965	ENSG00000188211	NCR3LG1	TRUE	TRUE
chr11	17356803	G	T	ENST00000338965	ENSG00000188211	NCR3LG1	TRUE	TRUE
chr11	17356809	A	T	ENST00000338965	ENSG00000188211	NCR3LG1	TRUE	TRUE
chr11	17356818	G	T	ENST00000338965	ENSG00000188211	NCR3LG1	TRUE	TRUE
chr11	17356827	G	T	ENST00000338965	ENSG00000188211	NCR3LG1	TRUE	TRUE
chr11	17356836	C	T	ENST00000338965	ENSG00000188211	NCR3LG1	TRUE	TRUE
chr11	17356839	G	T	ENST00000338965	ENSG00000188211	NCR3LG1	TRUE	TRUE
chr11	17356848	C	T	ENST00000338965	ENSG00000188211	NCR3LG1	TRUE	TRUE
chr11	17356854	G	T	ENST00000338965	ENSG00000188211	NCR3LG1	TRUE	TRUE
chr11	17356873	G	A	ENST00000338965	ENSG00000188211	NCR3LG1	TRUE	TRUE
chr11	17356874	G	A	ENST00000338965	ENSG00000188211	NCR3LG1	TRUE	TRUE
chr11	17356881	A	T	ENST00000338965	ENSG00000188211	NCR3LG1	TRUE	TRUE
chr11	17356897	C	A	ENST00000338965	ENSG00000188211	NCR3LG1	TRUE	TRUE
chr11	17356897	C	G	ENST00000338965	ENSG00000188211	NCR3LG1	TRUE	TRUE
chr11	17356911	G	T	ENST00000338965	ENSG00000188211	NCR3LG1	TRUE	TRUE
chr11	17356917	C	T	ENST00000338965	ENSG00000188211	NCR3LG1	TRUE	TRUE
chr11	17356923	G	T	ENST00000338965	ENSG00000188211	NCR3LG1	TRUE	TRUE
chr11	17356926	G	T	ENST00000338965	ENSG00000188211	NCR3LG1	TRUE	TRUE
chr11	17356932	G	T	ENST00000338965	ENSG00000188211	NCR3LG1	TRUE	TRUE
chr11	17356935	G	T	ENST00000338965	ENSG00000188211	NCR3LG1	TRUE	TRUE
chr11	17356940	C	A	ENST00000338965	ENSG00000188211	NCR3LG1	TRUE	TRUE
chr11	17356940	C	G	ENST00000338965	ENSG00000188211	NCR3LG1	TRUE	TRUE
chr11	17356941	C	T	ENST00000338965	ENSG00000188211	NCR3LG1	TRUE	TRUE
chr11	17356946	T	A	ENST00000338965	ENSG00000188211	NCR3LG1	TRUE	TRUE
chr11	17356947	G	T	ENST00000338965	ENSG00000188211	NCR3LG1	TRUE	TRUE
chr11	17356968	A	T	ENST00000338965	ENSG00000188211	NCR3LG1	TRUE	TRUE
chr11	17356974	C	T	ENST00000338965	ENSG00000188211	NCR3LG1	TRUE	TRUE
chr11	17356977	G	T	ENST00000338965	ENSG00000188211	NCR3LG1	TRUE	TRUE
chr11	17356986	C	T	ENST00000338965	ENSG00000188211	NCR3LG1	TRUE	TRUE
chr11	17356992	G	T	ENST00000338965	ENSG00000188211	NCR3LG1	TRUE	TRUE
chr11	17357002	G	A	ENST00000338965	ENSG00000188211	NCR3LG1	TRUE	FALSE
chr11	17357002	G	C	ENST00000338965	ENSG00000188211	NCR3LG1	TRUE	FALSE
chr11	17357002	G	T	ENST00000338965	ENSG00000188211	NCR3LG1	TRUE	FALSE
chr11	17357003	T	A	ENST00000338965	ENSG00000188211	NCR3LG1	TRUE	FALSE
chr11	17357003	T	C	ENST00000338965	ENSG00000188211	NCR3LG1	TRUE	FALSE
chr11	17357003	T	G	ENST00000338965	ENSG00000188211	NCR3LG1	TRUE	FALSE
chr11	17367007	A	C	ENST00000338965	ENSG00000188211	NCR3LG1	TRUE	FALSE
chr11	17367007	A	G	ENST00000338965	ENSG00000188211	NCR3LG1	TRUE	FALSE
chr11	17367007	A	T	ENST00000338965	ENSG00000188211	NCR3LG1	TRUE	FALSE
chr11	17367008	G	A	ENST00000338965	ENSG00000188211	NCR3LG1	TRUE	FALSE
chr11	17367008	G	C	ENST00000338965	ENSG00000188211	NCR3LG1	TRUE	FALSE
chr11	17367008	G	T	ENST00000338965	ENSG00000188211	NCR3LG1	TRUE	FALSE
chr11	17367023	A	T	ENST00000338965	ENSG00000188211	NCR3LG1	TRUE	TRUE
chr11	17367027	T	A	ENST00000338965	ENSG00000188211	NCR3LG1	TRUE	TRUE
chr11	17367030	T	A	ENST00000338965	ENSG00000188211	NCR3LG1	TRUE	TRUE
chr11	17367038	C	T	ENST00000338965	ENSG00000188211	NCR3LG1	TRUE	TRUE
chr11	17367050	A	T	ENST00000338965	ENSG00000188211	NCR3LG1	TRUE	TRUE
chr11	17367053	G	T	ENST00000338965	ENSG00000188211	NCR3LG1	TRUE	TRUE
chr11	17367059	G	T	ENST00000338965	ENSG00000188211	NCR3LG1	TRUE	TRUE
chr11	17367065	A	T	ENST00000338965	ENSG00000188211	NCR3LG1	TRUE	TRUE
chr11	17367070	T	A	ENST00000338965	ENSG00000188211	NCR3LG1	TRUE	TRUE
chr11	17367070	T	G	ENST00000338965	ENSG00000188211	NCR3LG1
chr11	17367076	T	A	ENST00000338965	ENSG00000188211	NCR3LG1	TRUE	TRUE
chr11	17367077	G	T	ENST00000338965	ENSG00000188211	NCR3LG1	TRUE	TRUE
chr11	17367081	C	A	ENST00000338965	ENSG00000188211	NCR3LG1	TRUE	TRUE
chr11	17367081	C	G	ENST00000338965	ENSG00000188211	NCR3LG1	TRUE	TRUE
chr11	17367094	C	A	ENST00000338965	ENSG00000188211	NCR3LG1	TRUE	TRUE
chr11	17367094	C	G	ENST00000338965	ENSG00000188211	NCR3LG1	TRUE	TRUE
chr11	17367098	G	T	ENST00000338965	ENSG00000188211	NCR3LG1	TRUE	TRUE
chr11	17367117	G	A	ENST00000338965	ENSG00000188211	NCR3LG1	TRUE	TRUE
chr11	17367118	G	A	ENST00000338965	ENSG00000188211	NCR3LG1	TRUE	TRUE
chr11	17367119	G	T	ENST00000338965	ENSG00000188211	NCR3LG1	TRUE	TRUE
chr11	17367122	A	T	ENST00000338965	ENSG00000188211	NCR3LG1	TRUE	TRUE
chr11	17367125	C	T	ENST00000338965	ENSG00000188211	NCR3LG1	TRUE	TRUE
chr11	17367131	C	T	ENST00000338965	ENSG00000188211	NCR3LG1	TRUE	TRUE
chr11	17367134	A	T	ENST00000338965	ENSG00000188211	NCR3LG1	TRUE	TRUE
chr11	17367152	G	T	ENST00000338965	ENSG00000188211	NCR3LG1	TRUE	TRUE
chr11	17367161	G	T	ENST00000338965	ENSG00000188211	NCR3LG1	TRUE	TRUE
chr11	17367188	A	T	ENST00000338965	ENSG00000188211	NCR3LG1	TRUE	TRUE
chr11	17367223	C	A	ENST00000338965	ENSG00000188211	NCR3LG1	TRUE	TRUE
chr11	17367225	T	A	ENST00000338965	ENSG00000188211	NCR3LG1	TRUE	TRUE
chr11	17367227	A	T	ENST00000338965	ENSG00000188211	NCR3LG1	TRUE	TRUE
chr11	17367242	C	T	ENST00000338965	ENSG00000188211	NCR3LG1	TRUE	TRUE
chr11	17367245	G	T	ENST00000338965	ENSG00000188211	NCR3LG1	TRUE	TRUE
chr11	17367265	C	A	ENST00000338965	ENSG00000188211	NCR3LG1	TRUE	TRUE
chr11	17367265	C	G	ENST00000338965	ENSG00000188211	NCR3LG1	TRUE	TRUE
chr11	17367266	C	T	ENST00000338965	ENSG00000188211	NCR3LG1	TRUE	TRUE
chr11	17367271	T	A	ENST00000338965	ENSG00000188211	NCR3LG1	TRUE	TRUE
chr11	17367291	T	A	ENST00000338965	ENSG00000188211	NCR3LG1	TRUE	TRUE
chr11	17367303	T	A	ENST00000338965	ENSG00000188211	NCR3LG1	TRUE	TRUE
chr11	17367347	G	T	ENST00000338965	ENSG00000188211	NCR3LG1	TRUE	TRUE
chr11	17367348	G	A	ENST00000338965	ENSG00000188211	NCR3LG1	TRUE	FALSE
chr11	17367348	G	C	ENST00000338965	ENSG00000188211	NCR3LG1	TRUE	FALSE
chr11	17367348	G	T	ENST00000338965	ENSG00000188211	NCR3LG1	TRUE	FALSE
chr11	17367349	T	A	ENST00000338965	ENSG00000188211	NCR3LG1	TRUE	FALSE
chr11	17367349	T	C	ENST00000338965	ENSG00000188211	NCR3LG1	TRUE	FALSE
chr11	17367349	T	G	ENST00000338965	ENSG00000188211	NCR3LG1	TRUE	FALSE
chr11	17368865	A	C	ENST00000338965	ENSG00000188211	NCR3LG1	TRUE	FALSE
chr11	17368865	A	G	ENST00000338965	ENSG00000188211	NCR3LG1	TRUE	FALSE
chr11	17368865	A	T	ENST00000338965	ENSG00000188211	NCR3LG1	TRUE	FALSE
chr11	17368866	G	A	ENST00000338965	ENSG00000188211	NCR3LG1	TRUE	FALSE
chr11	17368866	G	C	ENST00000338965	ENSG00000188211	NCR3LG1	TRUE	FALSE
chr11	17368866	G	T	ENST00000338965	ENSG00000188211	NCR3LG1	TRUE	FALSE
chr11	17368872	G	T	ENST00000338965	ENSG00000188211	NCR3LG1	TRUE	TRUE
chr11	17368875	A	T	ENST00000338965	ENSG00000188211	NCR3LG1	TRUE	TRUE
chr11	17368900	G	A	ENST00000338965	ENSG00000188211	NCR3LG1	TRUE	TRUE
chr11	17368901	G	A	ENST00000338965	ENSG00000188211	NCR3LG1	TRUE	TRUE
chr11	17368903	G	A	ENST00000338965	ENSG00000188211	NCR3LG1	TRUE	TRUE
chr11	17368904	G	A	ENST00000338965	ENSG00000188211	NCR3LG1	TRUE	TRUE
chr11	17368912	C	A	ENST00000338965	ENSG00000188211	NCR3LG1	TRUE	TRUE
chr11	17368912	C	G	ENST00000338965	ENSG00000188211	NCR3LG1	TRUE	TRUE
chr11	17368926	G	T	ENST00000338965	ENSG00000188211	NCR3LG1	FALSE	FALSE
chr11	17368936	T	A	ENST00000338965	ENSG00000188211	NCR3LG1	FALSE	FALSE
chr11	17368936	T	G	ENST00000338965	ENSG00000188211	NCR3LG1	FALSE	FALSE
chr11	17368939	T	A	ENST00000338965	ENSG00000188211	NCR3LG1	FALSE	FALSE
chr11	17368939	T	G	ENST00000338965	ENSG00000188211	NCR3LG1	FALSE	FALSE
chr11	17368948	T	A	ENST00000338965	ENSG00000188211	NCR3LG1	FALSE	FALSE
chr11	17368957	G	A	ENST00000338965	ENSG00000188211	NCR3LG1	FALSE	FALSE
chr11	17368958	G	A	ENST00000338965	ENSG00000188211	NCR3LG1	FALSE	FALSE
chr11	17368959	A	T	ENST00000338965	ENSG00000188211	NCR3LG1	FALSE	FALSE
chr11	17368962	A	T	ENST00000338965	ENSG00000188211	NCR3LG1	FALSE	FALSE
chr11	17368965	G	A	ENST00000338965	ENSG00000188211	NCR3LG1	TRUE	FALSE
chr11	17368965	G	C	ENST00000338965	ENSG00000188211	NCR3LG1	TRUE	FALSE
chr11	17368965	G	T	ENST00000338965	ENSG00000188211	NCR3LG1	TRUE	FALSE
chr11	17368966	T	A	ENST00000338965	ENSG00000188211	NCR3LG1	TRUE	FALSE
chr11	17368966	T	C	ENST00000338965	ENSG00000188211	NCR3LG1	TRUE	FALSE
chr11	17368966	T	G	ENST00000338965	ENSG00000188211	NCR3LG1	TRUE	FALSE
chr11	17372004	A	C	ENST00000338965	ENSG00000188211	NCR3LG1	TRUE	FALSE
chr11	17372004	A	G	ENST00000338965	ENSG00000188211	NCR3LG1	TRUE	FALSE
chr11	17372004	A	T	ENST00000338965	ENSG00000188211	NCR3LG1	TRUE	FALSE
chr11	17372005	G	A	ENST00000338965	ENSG00000188211	NCR3LG1	TRUE	FALSE
chr11	17372005	G	C	ENST00000338965	ENSG00000188211	NCR3LG1	TRUE	FALSE
chr11	17372005	G	T	ENST00000338965	ENSG00000188211	NCR3LG1	TRUE	FALSE
chr11	17372011	T	A	ENST00000338965	ENSG00000188211	NCR3LG1
chr11	17372015	A	T	ENST00000338965	ENSG00000188211	NCR3LG1
chr11	17372019	C	A	ENST00000338965	ENSG00000188211	NCR3LG1
chr11	17372019	C	G	ENST00000338965	ENSG00000188211	NCR3LG1
chr11	17372025	C	A	ENST00000338965	ENSG00000188211	NCR3LG1
chr11	17372025	C	G	ENST00000338965	ENSG00000188211	NCR3LG1
chr11	17372032	T	A	ENST00000338965	ENSG00000188211	NCR3LG1
chr11	17372032	T	G	ENST00000338965	ENSG00000188211	NCR3LG1
chr11	17372042	A	T	ENST00000338965	ENSG00000188211	NCR3LG1
chr11	17372047	C	A	ENST00000338965	ENSG00000188211	NCR3LG1
chr11	17372054	A	T	ENST00000338965	ENSG00000188211	NCR3LG1
chr11	17372061	G	A	ENST00000338965	ENSG00000188211	NCR3LG1
chr11	17372062	G	A	ENST00000338965	ENSG00000188211	NCR3LG1
chr11	17372078	C	T	ENST00000338965	ENSG00000188211	NCR3LG1
chr11	17372087	A	T	ENST00000338965	ENSG00000188211	NCR3LG1
chr11	17372090	A	T	ENST00000338965	ENSG00000188211	NCR3LG1
chr11	17372093	G	T	ENST00000338965	ENSG00000188211	NCR3LG1
chr11	17372113	C	A	ENST00000338965	ENSG00000188211	NCR3LG1
chr11	17372124	G	A	ENST00000338965	ENSG00000188211	NCR3LG1
chr11	17372125	G	A	ENST00000338965	ENSG00000188211	NCR3LG1
chr11	17372134	C	A	ENST00000338965	ENSG00000188211	NCR3LG1
chr11	17372134	C	G	ENST00000338965	ENSG00000188211	NCR3LG1
chr11	17372135	C	T	ENST00000338965	ENSG00000188211	NCR3LG1
chr11	17372141	C	T	ENST00000338965	ENSG00000188211	NCR3LG1
chr11	17372150	G	T	ENST00000338965	ENSG00000188211	NCR3LG1
chr11	17372157	G	A	ENST00000338965	ENSG00000188211	NCR3LG1
chr11	17372158	G	A	ENST00000338965	ENSG00000188211	NCR3LG1
chr11	17372165	G	T	ENST00000338965	ENSG00000188211	NCR3LG1
chr11	17372168	G	T	ENST00000338965	ENSG00000188211	NCR3LG1
chr11	17372192	C	T	ENST00000338965	ENSG00000188211	NCR3LG1
chr11	17372195	C	T	ENST00000338965	ENSG00000188211	NCR3LG1
chr11	17372212	C	A	ENST00000338965	ENSG00000188211	NCR3LG1
chr11	17372213	A	T	ENST00000338965	ENSG00000188211	NCR3LG1
chr11	17372216	C	T	ENST00000338965	ENSG00000188211	NCR3LG1
chr11	17372219	G	T	ENST00000338965	ENSG00000188211	NCR3LG1
chr11	17372225	A	T	ENST00000338965	ENSG00000188211	NCR3LG1
chr11	17372229	G	A	ENST00000338965	ENSG00000188211	NCR3LG1
chr11	17372230	G	A	ENST00000338965	ENSG00000188211	NCR3LG1
chr11	17372234	G	T	ENST00000338965	ENSG00000188211	NCR3LG1
chr11	17372245	T	A	ENST00000338965	ENSG00000188211	NCR3LG1
chr11	17372245	T	G	ENST00000338965	ENSG00000188211	NCR3LG1
chr11	17372249	C	T	ENST00000338965	ENSG00000188211	NCR3LG1
chr11	17372265	T	A	ENST00000338965	ENSG00000188211	NCR3LG1
chr11	17372267	C	T	ENST00000338965	ENSG00000188211	NCR3LG1
chr11	17372287	T	A	ENST00000338965	ENSG00000188211	NCR3LG1
chr11	17372288	C	T	ENST00000338965	ENSG00000188211	NCR3LG1
chr11	17372293	T	A	ENST00000338965	ENSG00000188211	NCR3LG1
chr11	17372296	T	A	ENST00000338965	ENSG00000188211	NCR3LG1
chr11	17372297	A	T	ENST00000338965	ENSG00000188211	NCR3LG1
chr11	17372328	C	A	ENST00000338965	ENSG00000188211	NCR3LG1
chr11	17372328	C	G	ENST00000338965	ENSG00000188211	NCR3LG1
chr11	17372333	A	T	ENST00000338965	ENSG00000188211	NCR3LG1
chr11	17372357	A	T	ENST00000338965	ENSG00000188211	NCR3LG1
chr11	17372363	G	T	ENST00000338965	ENSG00000188211	NCR3LG1
chr11	17372366	A	T	ENST00000338965	ENSG00000188211	NCR3LG1
chr11	17372369	C	T	ENST00000338965	ENSG00000188211	NCR3LG1
chr11	17372381	G	T	ENST00000338965	ENSG00000188211	NCR3LG1
chr11	17372388	C	A	ENST00000338965	ENSG00000188211	NCR3LG1
chr11	17372433	G	A	ENST00000338965	ENSG00000188211	NCR3LG1
chr11	17372434	G	A	ENST00000338965	ENSG00000188211	NCR3LG1
chr11	17372435	G	T	ENST00000338965	ENSG00000188211	NCR3LG1
chr11	17372457	C	A	ENST00000338965	ENSG00000188211	NCR3LG1
chr11	17372457	C	G	ENST00000338965	ENSG00000188211	NCR3LG1
chr11	17372480	C	T	ENST00000338965	ENSG00000188211	NCR3LG1
chr11	17372493	T	A	ENST00000338965	ENSG00000188211	NCR3LG1
chr11	17372493	T	G	ENST00000338965	ENSG00000188211	NCR3LG1
chr11	17372499	T	A	ENST00000338965	ENSG00000188211	NCR3LG1
chr11	17372499	T	G	ENST00000338965	ENSG00000188211	NCR3LG1
chr11	17372507	C	T	ENST00000338965	ENSG00000188211	NCR3LG1
chr11	17386951	T	A	ENST00000339994	ENSG00000187486	KCNJ11	TRUE	TRUE
chr11	17386957	T	A	ENST00000339994	ENSG00000187486	KCNJ11	TRUE	TRUE
chr11	17386963	T	A	ENST00000339994	ENSG00000187486	KCNJ11	TRUE	TRUE
chr11	17386984	T	A	ENST00000339994	ENSG00000187486	KCNJ11	TRUE	TRUE
chr11	17387004	G	C	ENST00000339994	ENSG00000187486	KCNJ11	TRUE	TRUE
chr11	17387004	G	T	ENST00000339994	ENSG00000187486	KCNJ11	TRUE	TRUE
chr11	17387023	C	A	ENST00000339994	ENSG00000187486	KCNJ11	TRUE	TRUE
chr11	17387041	C	A	ENST00000339994	ENSG00000187486	KCNJ11	TRUE	TRUE
chr11	17387050	G	A	ENST00000339994	ENSG00000187486	KCNJ11	TRUE	TRUE
chr11	17387060	G	T	ENST00000339994	ENSG00000187486	KCNJ11	TRUE	TRUE
chr11	17387080	T	A	ENST00000339994	ENSG00000187486	KCNJ11	TRUE	TRUE
chr11	17387098	T	A	ENST00000339994	ENSG00000187486	KCNJ11	TRUE	TRUE
chr11	17387102	G	C	ENST00000339994	ENSG00000187486	KCNJ11	TRUE	TRUE
chr11	17387102	G	T	ENST00000339994	ENSG00000187486	KCNJ11	TRUE	TRUE
chr11	17387114	G	C	ENST00000339994	ENSG00000187486	KCNJ11	TRUE	TRUE
chr11	17387114	G	T	ENST00000339994	ENSG00000187486	KCNJ11	TRUE	TRUE
chr11	17387122	C	A	ENST00000339994	ENSG00000187486	KCNJ11	TRUE	TRUE
chr11	17387128	C	A	ENST00000339994	ENSG00000187486	KCNJ11	TRUE	TRUE
chr11	17387131	C	A	ENST00000339994	ENSG00000187486	KCNJ11	TRUE	TRUE
chr11	17387155	G	A	ENST00000339994	ENSG00000187486	KCNJ11	TRUE	TRUE
chr11	17387159	C	T	ENST00000339994	ENSG00000187486	KCNJ11	TRUE	TRUE
chr11	17387160	C	T	ENST00000339994	ENSG00000187486	KCNJ11	TRUE	TRUE
chr11	17387170	C	A	ENST00000339994	ENSG00000187486	KCNJ11	TRUE	TRUE
chr11	17387180	G	C	ENST00000339994	ENSG00000187486	KCNJ11	TRUE	TRUE
chr11	17387180	G	T	ENST00000339994	ENSG00000187486	KCNJ11	TRUE	TRUE
chr11	17387197	G	A	ENST00000339994	ENSG00000187486	KCNJ11	TRUE	TRUE
chr11	17387218	C	A	ENST00000339994	ENSG00000187486	KCNJ11	TRUE	TRUE
chr11	17387230	C	A	ENST00000339994	ENSG00000187486	KCNJ11	TRUE	TRUE
chr11	17387248	C	A	ENST00000339994	ENSG00000187486	KCNJ11	TRUE	TRUE
chr11	17387257	G	A	ENST00000339994	ENSG00000187486	KCNJ11	TRUE	TRUE
chr11	17387288	G	C	ENST00000339994	ENSG00000187486	KCNJ11	TRUE	TRUE
chr11	17387288	G	T	ENST00000339994	ENSG00000187486	KCNJ11	TRUE	TRUE
chr11	17387318	G	C	ENST00000339994	ENSG00000187486	KCNJ11	TRUE	TRUE
chr11	17387318	G	T	ENST00000339994	ENSG00000187486	KCNJ11	TRUE	TRUE
chr11	17387371	C	A	ENST00000339994	ENSG00000187486	KCNJ11	TRUE	TRUE
chr11	17387389	G	A	ENST00000339994	ENSG00000187486	KCNJ11	TRUE	TRUE
chr11	17387407	C	A	ENST00000339994	ENSG00000187486	KCNJ11	TRUE	TRUE
chr11	17387413	C	A	ENST00000339994	ENSG00000187486	KCNJ11	TRUE	TRUE
chr11	17387428	T	A	ENST00000339994	ENSG00000187486	KCNJ11	TRUE	TRUE
chr11	17387440	G	A	ENST00000339994	ENSG00000187486	KCNJ11	TRUE	TRUE
chr11	17387473	T	A	ENST00000339994	ENSG00000187486	KCNJ11	TRUE	TRUE
chr11	17387501	G	T	ENST00000339994	ENSG00000187486	KCNJ11	TRUE	TRUE
chr11	17387539	T	A	ENST00000339994	ENSG00000187486	KCNJ11	TRUE	TRUE
chr11	17387557	C	A	ENST00000339994	ENSG00000187486	KCNJ11	TRUE	TRUE
chr11	17387575	G	A	ENST00000339994	ENSG00000187486	KCNJ11	TRUE	TRUE
chr11	17387584	T	A	ENST00000339994	ENSG00000187486	KCNJ11	TRUE	TRUE
chr11	17387594	G	T	ENST00000339994	ENSG00000187486	KCNJ11	TRUE	TRUE
chr11	17387638	G	A	ENST00000339994	ENSG00000187486	KCNJ11	TRUE	TRUE
chr11	17387666	G	T	ENST00000339994	ENSG00000187486	KCNJ11	TRUE	TRUE
chr11	17387671	C	A	ENST00000339994	ENSG00000187486	KCNJ11	TRUE	TRUE
chr11	17387674	C	A	ENST00000339994	ENSG00000187486	KCNJ11	TRUE	TRUE
chr11	17387710	G	A	ENST00000339994	ENSG00000187486	KCNJ11	TRUE	TRUE
chr11	17387716	C	A	ENST00000339994	ENSG00000187486	KCNJ11	TRUE	TRUE
chr11	17387739	G	T	ENST00000339994	ENSG00000187486	KCNJ11	TRUE	TRUE
chr11	17387762	A	T	ENST00000339994	ENSG00000187486	KCNJ11	TRUE	FALSE
chr11	17387770	C	A	ENST00000339994	ENSG00000187486	KCNJ11	TRUE	FALSE
chr11	17387782	C	A	ENST00000339994	ENSG00000187486	KCNJ11	TRUE	FALSE
chr11	17387819	C	T	ENST00000339994	ENSG00000187486	KCNJ11	TRUE	FALSE
chr11	17387820	C	T	ENST00000339994	ENSG00000187486	KCNJ11	TRUE	FALSE
chr11	17387822	C	T	ENST00000339994	ENSG00000187486	KCNJ11	TRUE	FALSE
chr11	17387823	C	T	ENST00000339994	ENSG00000187486	KCNJ11	TRUE	FALSE
chr11	17387843	C	T	ENST00000339994	ENSG00000187486	KCNJ11	FALSE	FALSE
chr11	17387844	C	T	ENST00000339994	ENSG00000187486	KCNJ11	FALSE	FALSE
chr11	17387849	G	T	ENST00000339994	ENSG00000187486	KCNJ11	FALSE	FALSE
chr11	17387877	A	T	ENST00000339994	ENSG00000187486	KCNJ11	FALSE	FALSE
chr11	17387888	C	T	ENST00000339994	ENSG00000187486	KCNJ11	FALSE	FALSE
chr11	17387889	C	T	ENST00000339994	ENSG00000187486	KCNJ11	FALSE	FALSE
chr11	17387893	T	A	ENST00000339994	ENSG00000187486	KCNJ11	FALSE	FALSE
chr11	17387923	G	A	ENST00000339994	ENSG00000187486	KCNJ11	FALSE	FALSE
chr11	17387938	G	A	ENST00000339994	ENSG00000187486	KCNJ11	FALSE	FALSE
chr11	17387941	C	A	ENST00000339994	ENSG00000187486	KCNJ11	FALSE	FALSE
chr11	17387953	T	A	ENST00000339994	ENSG00000187486	KCNJ11	FALSE	FALSE
chr11	17387966	G	T	ENST00000339994	ENSG00000187486	KCNJ11	FALSE	FALSE
chr11	17387977	T	A	ENST00000339994	ENSG00000187486	KCNJ11	FALSE	FALSE
chr11	17387980	T	A	ENST00000339994	ENSG00000187486	KCNJ11	FALSE	FALSE
chr11	17388004	G	A	ENST00000339994	ENSG00000187486	KCNJ11	FALSE	FALSE
chr11	17388014	G	C	ENST00000339994	ENSG00000187486	KCNJ11	FALSE	FALSE
chr11	17388014	G	T	ENST00000339994	ENSG00000187486	KCNJ11	FALSE	FALSE
chr11	17388025	T	A	ENST00000339994	ENSG00000187486	KCNJ11	FALSE	FALSE
chr11	17388037	C	A	ENST00000339994	ENSG00000187486	KCNJ11	FALSE	FALSE
chr11	17388056	G	C	ENST00000339994	ENSG00000187486	KCNJ11	FALSE	FALSE
chr11	17388056	G	T	ENST00000339994	ENSG00000187486	KCNJ11	FALSE	FALSE
chr11	17388061	C	A	ENST00000339994	ENSG00000187486	KCNJ11	FALSE	FALSE
chr11	17388064	C	A	ENST00000339994	ENSG00000187486	KCNJ11	FALSE	FALSE
chr11	17388079	T	A	ENST00000339994	ENSG00000187486	KCNJ11	FALSE	FALSE
chr11	17392996	T	A	ENST00000389817	ENSG00000006071	ABCC8	FALSE	FALSE
chr11	17393032	T	A	ENST00000389817	ENSG00000006071	ABCC8	FALSE	FALSE
chr11	17393047	T	A	ENST00000389817	ENSG00000006071	ABCC8	FALSE	FALSE
chr11	17393050	C	A	ENST00000389817	ENSG00000006071	ABCC8	FALSE	FALSE
chr11	17393056	T	A	ENST00000389817	ENSG00000006071	ABCC8	FALSE	FALSE
chr11	17393065	C	A	ENST00000389817	ENSG00000006071	ABCC8	FALSE	FALSE
chr11	17393083	T	A	ENST00000389817	ENSG00000006071	ABCC8	FALSE	FALSE
chr11	17393125	G	A	ENST00000389817	ENSG00000006071	ABCC8	FALSE	FALSE
chr11	17393129	C	A	ENST00000389817	ENSG00000006071	ABCC8	TRUE	FALSE
chr11	17393129	C	G	ENST00000389817	ENSG00000006071	ABCC8	TRUE	FALSE
chr11	17393129	C	T	ENST00000389817	ENSG00000006071	ABCC8	TRUE	FALSE
chr11	17393130	T	A	ENST00000389817	ENSG00000006071	ABCC8	TRUE	FALSE
chr11	17393130	T	C	ENST00000389817	ENSG00000006071	ABCC8	TRUE	FALSE
chr11	17393130	T	G	ENST00000389817	ENSG00000006071	ABCC8	TRUE	FALSE
chr11	17393695	A	C	ENST00000389817	ENSG00000006071	ABCC8	TRUE	FALSE
chr11	17393695	A	G	ENST00000389817	ENSG00000006071	ABCC8	TRUE	FALSE
chr11	17393695	A	T	ENST00000389817	ENSG00000006071	ABCC8	TRUE	FALSE
chr11	17393696	C	A	ENST00000389817	ENSG00000006071	ABCC8	TRUE	FALSE
chr11	17393696	C	G	ENST00000389817	ENSG00000006071	ABCC8	TRUE	FALSE
chr11	17393696	C	T	ENST00000389817	ENSG00000006071	ABCC8	TRUE	FALSE
chr11	17393744	T	A	ENST00000389817	ENSG00000006071	ABCC8	FALSE	FALSE
chr11	17393747	G	A	ENST00000389817	ENSG00000006071	ABCC8	FALSE	FALSE
chr11	17393759	C	A	ENST00000389817	ENSG00000006071	ABCC8	TRUE	TRUE
chr11	17393760	C	A	ENST00000389817	ENSG00000006071	ABCC8	TRUE	FALSE
chr11	17393760	C	G	ENST00000389817	ENSG00000006071	ABCC8	TRUE	FALSE
chr11	17393760	C	T	ENST00000389817	ENSG00000006071	ABCC8	TRUE	FALSE
chr11	17393761	T	A	ENST00000389817	ENSG00000006071	ABCC8	TRUE	FALSE
chr11	17393761	T	C	ENST00000389817	ENSG00000006071	ABCC8	TRUE	FALSE
chr11	17393761	T	G	ENST00000389817	ENSG00000006071	ABCC8	TRUE	FALSE
chr11	17394264	A	C	ENST00000389817	ENSG00000006071	ABCC8	TRUE	FALSE
chr11	17394264	A	G	ENST00000389817	ENSG00000006071	ABCC8	TRUE	FALSE
chr11	17394264	A	T	ENST00000389817	ENSG00000006071	ABCC8	TRUE	FALSE
chr11	17394265	C	A	ENST00000389817	ENSG00000006071	ABCC8	TRUE	FALSE
chr11	17394265	C	G	ENST00000389817	ENSG00000006071	ABCC8	TRUE	FALSE
chr11	17394265	C	T	ENST00000389817	ENSG00000006071	ABCC8	TRUE	FALSE
chr11	17394295	C	A	ENST00000389817	ENSG00000006071	ABCC8	TRUE	TRUE
chr11	17394319	T	A	ENST00000389817	ENSG00000006071	ABCC8	TRUE	TRUE
chr11	17394341	G	T	ENST00000389817	ENSG00000006071	ABCC8	TRUE	TRUE
chr11	17394352	G	A	ENST00000389817	ENSG00000006071	ABCC8	TRUE	TRUE
chr11	17394358	G	A	ENST00000389817	ENSG00000006071	ABCC8	TRUE	TRUE
chr11	17394361	C	A	ENST00000389817	ENSG00000006071	ABCC8	TRUE	TRUE
chr11	17394364	G	A	ENST00000389817	ENSG00000006071	ABCC8	TRUE	TRUE
chr11	17394376	C	A	ENST00000389817	ENSG00000006071	ABCC8	TRUE	TRUE
chr11	17394385	C	A	ENST00000389817	ENSG00000006071	ABCC8	TRUE	TRUE
chr11	17394400	C	A	ENST00000389817	ENSG00000006071	ABCC8	TRUE	FALSE
chr11	17394400	C	G	ENST00000389817	ENSG00000006071	ABCC8	TRUE	FALSE
chr11	17394400	C	T	ENST00000389817	ENSG00000006071	ABCC8	TRUE	FALSE
chr11	17394401	T	A	ENST00000389817	ENSG00000006071	ABCC8	TRUE	FALSE
chr11	17394401	T	C	ENST00000389817	ENSG00000006071	ABCC8	TRUE	FALSE
chr11	17394401	T	G	ENST00000389817	ENSG00000006071	ABCC8	TRUE	FALSE
chr11	17395170	A	C	ENST00000389817	ENSG00000006071	ABCC8	TRUE	FALSE
chr11	17395170	A	G	ENST00000389817	ENSG00000006071	ABCC8	TRUE	FALSE
chr11	17395170	A	T	ENST00000389817	ENSG00000006071	ABCC8	TRUE	FALSE
chr11	17395171	C	A	ENST00000389817	ENSG00000006071	ABCC8	TRUE	FALSE
chr11	17395171	C	G	ENST00000389817	ENSG00000006071	ABCC8	TRUE	FALSE
chr11	17395171	C	T	ENST00000389817	ENSG00000006071	ABCC8	TRUE	FALSE
chr11	17395181	C	A	ENST00000389817	ENSG00000006071	ABCC8	TRUE	TRUE
chr11	17395193	T	A	ENST00000389817	ENSG00000006071	ABCC8	TRUE	TRUE
chr11	17395205	T	A	ENST00000389817	ENSG00000006071	ABCC8	TRUE	TRUE
chr11	17395211	G	A	ENST00000389817	ENSG00000006071	ABCC8	TRUE	TRUE
chr11	17395220	C	A	ENST00000389817	ENSG00000006071	ABCC8	TRUE	TRUE
chr11	17395229	C	A	ENST00000389817	ENSG00000006071	ABCC8	TRUE	TRUE
chr11	17395230	C	T	ENST00000389817	ENSG00000006071	ABCC8	TRUE	TRUE
chr11	17395231	C	T	ENST00000389817	ENSG00000006071	ABCC8	TRUE	TRUE
chr11	17395246	G	C	ENST00000389817	ENSG00000006071	ABCC8	TRUE	TRUE
chr11	17395246	G	T	ENST00000389817	ENSG00000006071	ABCC8	TRUE	TRUE
chr11	17395248	G	T	ENST00000389817	ENSG00000006071	ABCC8	TRUE	TRUE
chr11	17395253	T	A	ENST00000389817	ENSG00000006071	ABCC8	TRUE	TRUE
chr11	17395259	C	A	ENST00000389817	ENSG00000006071	ABCC8	TRUE	TRUE
chr11	17395276	C	A	ENST00000389817	ENSG00000006071	ABCC8	TRUE	FALSE
chr11	17395276	C	G	ENST00000389817	ENSG00000006071	ABCC8	TRUE	FALSE
chr11	17395276	C	T	ENST00000389817	ENSG00000006071	ABCC8	TRUE	FALSE
chr11	17395277	T	A	ENST00000389817	ENSG00000006071	ABCC8	TRUE	FALSE
chr11	17395277	T	C	ENST00000389817	ENSG00000006071	ABCC8	TRUE	FALSE
chr11	17395277	T	G	ENST00000389817	ENSG00000006071	ABCC8	TRUE	FALSE
chr11	17395608	A	C	ENST00000389817	ENSG00000006071	ABCC8	TRUE	FALSE
chr11	17395608	A	G	ENST00000389817	ENSG00000006071	ABCC8	TRUE	FALSE
chr11	17395608	A	T	ENST00000389817	ENSG00000006071	ABCC8	TRUE	FALSE
chr11	17395609	C	A	ENST00000389817	ENSG00000006071	ABCC8	TRUE	FALSE
chr11	17395609	C	G	ENST00000389817	ENSG00000006071	ABCC8	TRUE	FALSE
chr11	17395609	C	T	ENST00000389817	ENSG00000006071	ABCC8	TRUE	FALSE
chr11	17395611	G	A	ENST00000389817	ENSG00000006071	ABCC8	TRUE	TRUE
chr11	17395641	G	A	ENST00000389817	ENSG00000006071	ABCC8	TRUE	TRUE
chr11	17395661	G	C	ENST00000389817	ENSG00000006071	ABCC8	TRUE	TRUE
chr11	17395661	G	T	ENST00000389817	ENSG00000006071	ABCC8	TRUE	TRUE
chr11	17395686	T	A	ENST00000389817	ENSG00000006071	ABCC8	TRUE	TRUE
chr11	17395719	C	A	ENST00000389817	ENSG00000006071	ABCC8	TRUE	FALSE
chr11	17395719	C	G	ENST00000389817	ENSG00000006071	ABCC8	TRUE	FALSE
chr11	17395719	C	T	ENST00000389817	ENSG00000006071	ABCC8	TRUE	FALSE
chr11	17395720	T	A	ENST00000389817	ENSG00000006071	ABCC8	TRUE	FALSE
chr11	17395720	T	C	ENST00000389817	ENSG00000006071	ABCC8	TRUE	FALSE
chr11	17395720	T	G	ENST00000389817	ENSG00000006071	ABCC8	TRUE	FALSE
chr11	17395850	A	C	ENST00000389817	ENSG00000006071	ABCC8	TRUE	FALSE
chr11	17395850	A	G	ENST00000389817	ENSG00000006071	ABCC8	TRUE	FALSE
chr11	17395850	A	T	ENST00000389817	ENSG00000006071	ABCC8	TRUE	FALSE
chr11	17395851	C	A	ENST00000389817	ENSG00000006071	ABCC8	TRUE	FALSE
chr11	17395851	C	G	ENST00000389817	ENSG00000006071	ABCC8	TRUE	FALSE
chr11	17395851	C	T	ENST00000389817	ENSG00000006071	ABCC8	TRUE	FALSE
chr11	17395855	C	A	ENST00000389817	ENSG00000006071	ABCC8	TRUE	TRUE
chr11	17395900	T	A	ENST00000389817	ENSG00000006071	ABCC8	TRUE	TRUE
chr11	17395919	G	T	ENST00000389817	ENSG00000006071	ABCC8	TRUE	TRUE
chr11	17395931	C	A	ENST00000389817	ENSG00000006071	ABCC8	TRUE	FALSE
chr11	17395931	C	G	ENST00000389817	ENSG00000006071	ABCC8	TRUE	FALSE
chr11	17395931	C	T	ENST00000389817	ENSG00000006071	ABCC8	TRUE	FALSE
chr11	17395932	T	A	ENST00000389817	ENSG00000006071	ABCC8	TRUE	FALSE
chr11	17395932	T	C	ENST00000389817	ENSG00000006071	ABCC8	TRUE	FALSE
chr11	17395932	T	G	ENST00000389817	ENSG00000006071	ABCC8	TRUE	FALSE
chr11	17396914	A	C	ENST00000389817	ENSG00000006071	ABCC8	TRUE	FALSE
chr11	17396914	A	G	ENST00000389817	ENSG00000006071	ABCC8	TRUE	FALSE
chr11	17396914	A	T	ENST00000389817	ENSG00000006071	ABCC8	TRUE	FALSE
chr11	17396915	C	A	ENST00000389817	ENSG00000006071	ABCC8	TRUE	FALSE
chr11	17396915	C	G	ENST00000389817	ENSG00000006071	ABCC8	TRUE	FALSE
chr11	17396915	C	T	ENST00000389817	ENSG00000006071	ABCC8	TRUE	FALSE
chr11	17396918	T	A	ENST00000389817	ENSG00000006071	ABCC8	TRUE	TRUE
chr11	17396921	G	A	ENST00000389817	ENSG00000006071	ABCC8	TRUE	TRUE
chr11	17396924	C	A	ENST00000389817	ENSG00000006071	ABCC8	TRUE	TRUE
chr11	17396951	T	A	ENST00000389817	ENSG00000006071	ABCC8	TRUE	TRUE
chr11	17396963	T	A	ENST00000389817	ENSG00000006071	ABCC8	TRUE	TRUE
chr11	17396976	G	C	ENST00000389817	ENSG00000006071	ABCC8	TRUE	TRUE
chr11	17396976	G	T	ENST00000389817	ENSG00000006071	ABCC8	TRUE	TRUE
chr11	17396996	G	A	ENST00000389817	ENSG00000006071	ABCC8	TRUE	TRUE
chr11	17397002	G	A	ENST00000389817	ENSG00000006071	ABCC8	TRUE	TRUE
chr11	17397008	T	A	ENST00000389817	ENSG00000006071	ABCC8	TRUE	TRUE
chr11	17397014	G	A	ENST00000389817	ENSG00000006071	ABCC8	TRUE	TRUE
chr11	17397021	C	T	ENST00000389817	ENSG00000006071	ABCC8	TRUE	TRUE
chr11	17397022	C	T	ENST00000389817	ENSG00000006071	ABCC8	TRUE	TRUE
chr11	17397029	T	A	ENST00000389817	ENSG00000006071	ABCC8	TRUE	TRUE
chr11	17397040	G	T	ENST00000389817	ENSG00000006071	ABCC8	TRUE	TRUE
chr11	17397047	C	A	ENST00000389817	ENSG00000006071	ABCC8	FALSE	FALSE
chr11	17397047	C	G	ENST00000389817	ENSG00000006071	ABCC8	FALSE	FALSE
chr11	17397047	C	T	ENST00000389817	ENSG00000006071	ABCC8	FALSE	FALSE
chr11	17397048	T	A	ENST00000389817	ENSG00000006071	ABCC8	FALSE	FALSE
chr11	17397048	T	C	ENST00000389817	ENSG00000006071	ABCC8	FALSE	FALSE
chr11	17397048	T	G	ENST00000389817	ENSG00000006071	ABCC8	FALSE	FALSE
chr11	17397191	A	C	ENST00000389817	ENSG00000006071	ABCC8	TRUE	FALSE
chr11	17397191	A	G	ENST00000389817	ENSG00000006071	ABCC8	TRUE	FALSE
chr11	17397191	A	T	ENST00000389817	ENSG00000006071	ABCC8	TRUE	FALSE
chr11	17397192	C	A	ENST00000389817	ENSG00000006071	ABCC8	TRUE	FALSE
chr11	17397192	C	G	ENST00000389817	ENSG00000006071	ABCC8	TRUE	FALSE
chr11	17397192	C	T	ENST00000389817	ENSG00000006071	ABCC8	TRUE	FALSE
chr11	17397205	C	A	ENST00000389817	ENSG00000006071	ABCC8	TRUE	TRUE
chr11	17397206	G	C	ENST00000389817	ENSG00000006071	ABCC8	TRUE	TRUE
chr11	17397206	G	T	ENST00000389817	ENSG00000006071	ABCC8	TRUE	TRUE
chr11	17397214	C	A	ENST00000389817	ENSG00000006071	ABCC8	TRUE	TRUE
chr11	17397220	C	A	ENST00000389817	ENSG00000006071	ABCC8	TRUE	TRUE
chr11	17397226	T	A	ENST00000389817	ENSG00000006071	ABCC8	TRUE	TRUE
chr11	17397247	T	A	ENST00000389817	ENSG00000006071	ABCC8	TRUE	TRUE
chr11	17397262	G	A	ENST00000389817	ENSG00000006071	ABCC8	TRUE	TRUE
chr11	17397268	C	A	ENST00000389817	ENSG00000006071	ABCC8	TRUE	TRUE
chr11	17397293	C	T	ENST00000389817	ENSG00000006071	ABCC8	TRUE	TRUE
chr11	17397294	C	T	ENST00000389817	ENSG00000006071	ABCC8	TRUE	TRUE
chr11	17397302	G	C	ENST00000389817	ENSG00000006071	ABCC8	TRUE	TRUE
chr11	17397302	G	T	ENST00000389817	ENSG00000006071	ABCC8	TRUE	TRUE
chr11	17397314	C	A	ENST00000389817	ENSG00000006071	ABCC8	TRUE	FALSE
chr11	17397314	C	G	ENST00000389817	ENSG00000006071	ABCC8	TRUE	FALSE
chr11	17397314	C	T	ENST00000389817	ENSG00000006071	ABCC8	TRUE	FALSE
chr11	17397315	T	A	ENST00000389817	ENSG00000006071	ABCC8	TRUE	FALSE
chr11	17397315	T	C	ENST00000389817	ENSG00000006071	ABCC8	TRUE	FALSE
chr11	17397315	T	G	ENST00000389817	ENSG00000006071	ABCC8	TRUE	FALSE
chr11	17397682	A	C	ENST00000389817	ENSG00000006071	ABCC8	TRUE	FALSE
chr11	17397682	A	G	ENST00000389817	ENSG00000006071	ABCC8	TRUE	FALSE
chr11	17397682	A	T	ENST00000389817	ENSG00000006071	ABCC8	TRUE	FALSE
chr11	17397683	C	A	ENST00000389817	ENSG00000006071	ABCC8	TRUE	FALSE
chr11	17397683	C	G	ENST00000389817	ENSG00000006071	ABCC8	TRUE	FALSE
chr11	17397683	C	T	ENST00000389817	ENSG00000006071	ABCC8	TRUE	FALSE
chr11	17397693	G	C	ENST00000389817	ENSG00000006071	ABCC8	TRUE	TRUE
chr11	17397693	G	T	ENST00000389817	ENSG00000006071	ABCC8	TRUE	TRUE
chr11	17397731	C	A	ENST00000389817	ENSG00000006071	ABCC8	TRUE	TRUE
chr11	17397780	A	T	ENST00000389817	ENSG00000006071	ABCC8	TRUE	TRUE
chr11	17397792	G	C	ENST00000389817	ENSG00000006071	ABCC8	TRUE	TRUE
chr11	17397792	G	T	ENST00000389817	ENSG00000006071	ABCC8	TRUE	TRUE
chr11	17397797	C	A	ENST00000389817	ENSG00000006071	ABCC8	TRUE	TRUE
chr11	17397798	C	A	ENST00000389817	ENSG00000006071	ABCC8	TRUE	FALSE
chr11	17397798	C	G	ENST00000389817	ENSG00000006071	ABCC8	TRUE	FALSE
chr11	17397798	C	T	ENST00000389817	ENSG00000006071	ABCC8	TRUE	FALSE
chr11	17397799	T	A	ENST00000389817	ENSG00000006071	ABCC8	TRUE	FALSE
chr11	17397799	T	C	ENST00000389817	ENSG00000006071	ABCC8	TRUE	FALSE
chr11	17397799	T	G	ENST00000389817	ENSG00000006071	ABCC8	TRUE	FALSE
chr11	17398337	G	A	ENST00000389817	ENSG00000006071	ABCC8	FALSE	FALSE
chr11	17398337	G	C	ENST00000389817	ENSG00000006071	ABCC8	TRUE	FALSE
chr11	17398337	G	T	ENST00000389817	ENSG00000006071	ABCC8	TRUE	FALSE
chr11	17398338	C	A	ENST00000389817	ENSG00000006071	ABCC8	TRUE	FALSE
chr11	17398338	C	G	ENST00000389817	ENSG00000006071	ABCC8	TRUE	FALSE
chr11	17398338	C	T	ENST00000389817	ENSG00000006071	ABCC8	TRUE	FALSE
chr11	17398344	G	A	ENST00000389817	ENSG00000006071	ABCC8	TRUE	TRUE
chr11	17398350	C	A	ENST00000389817	ENSG00000006071	ABCC8	TRUE	TRUE
chr11	17398354	C	T	ENST00000389817	ENSG00000006071	ABCC8	TRUE	TRUE
chr11	17398355	C	T	ENST00000389817	ENSG00000006071	ABCC8	TRUE	TRUE
chr11	17398359	T	A	ENST00000389817	ENSG00000006071	ABCC8	TRUE	TRUE
chr11	17398405	G	C	ENST00000389817	ENSG00000006071	ABCC8	TRUE	TRUE
chr11	17398405	G	T	ENST00000389817	ENSG00000006071	ABCC8	TRUE	TRUE
chr11	17398410	C	A	ENST00000389817	ENSG00000006071	ABCC8	TRUE	TRUE
chr11	17398419	T	A	ENST00000389817	ENSG00000006071	ABCC8	TRUE	TRUE
chr11	17398422	G	A	ENST00000389817	ENSG00000006071	ABCC8	TRUE	TRUE
chr11	17398425	G	A	ENST00000389817	ENSG00000006071	ABCC8	TRUE	TRUE
chr11	17398437	C	A	ENST00000389817	ENSG00000006071	ABCC8	TRUE	TRUE
chr11	17398438	A	C	ENST00000389817	ENSG00000006071	ABCC8	TRUE	TRUE
chr11	17398438	A	T	ENST00000389817	ENSG00000006071	ABCC8	TRUE	TRUE
chr11	17398442	C	A	ENST00000389817	ENSG00000006071	ABCC8	TRUE	FALSE
chr11	17398442	C	G	ENST00000389817	ENSG00000006071	ABCC8	TRUE	FALSE
chr11	17398442	C	T	ENST00000389817	ENSG00000006071	ABCC8	TRUE	FALSE
chr11	17398443	T	A	ENST00000389817	ENSG00000006071	ABCC8	TRUE	FALSE
chr11	17398443	T	C	ENST00000389817	ENSG00000006071	ABCC8	TRUE	FALSE
chr11	17398443	T	G	ENST00000389817	ENSG00000006071	ABCC8	TRUE	FALSE
chr11	17402659	A	C	ENST00000389817	ENSG00000006071	ABCC8	TRUE	FALSE
chr11	17402659	A	G	ENST00000389817	ENSG00000006071	ABCC8	TRUE	FALSE
chr11	17402659	A	T	ENST00000389817	ENSG00000006071	ABCC8	TRUE	FALSE
chr11	17402660	C	A	ENST00000389817	ENSG00000006071	ABCC8	TRUE	FALSE
chr11	17402660	C	G	ENST00000389817	ENSG00000006071	ABCC8	TRUE	FALSE
chr11	17402660	C	T	ENST00000389817	ENSG00000006071	ABCC8	TRUE	FALSE
chr11	17402686	C	A	ENST00000389817	ENSG00000006071	ABCC8	TRUE	TRUE
chr11	17402689	C	A	ENST00000389817	ENSG00000006071	ABCC8	TRUE	TRUE
chr11	17402698	C	A	ENST00000389817	ENSG00000006071	ABCC8	TRUE	TRUE
chr11	17402709	G	C	ENST00000389817	ENSG00000006071	ABCC8	TRUE	TRUE
chr11	17402709	G	T	ENST00000389817	ENSG00000006071	ABCC8	TRUE	TRUE
chr11	17402725	G	A	ENST00000389817	ENSG00000006071	ABCC8	TRUE	TRUE
chr11	17402743	G	A	ENST00000389817	ENSG00000006071	ABCC8	TRUE	TRUE
chr11	17402746	G	A	ENST00000389817	ENSG00000006071	ABCC8	TRUE	TRUE
chr11	17402754	C	A	ENST00000389817	ENSG00000006071	ABCC8	TRUE	FALSE
chr11	17402754	C	G	ENST00000389817	ENSG00000006071	ABCC8	TRUE	FALSE
chr11	17402754	C	T	ENST00000389817	ENSG00000006071	ABCC8	TRUE	FALSE
chr11	17402755	T	A	ENST00000389817	ENSG00000006071	ABCC8	TRUE	FALSE
chr11	17402755	T	C	ENST00000389817	ENSG00000006071	ABCC8	TRUE	FALSE
chr11	17402755	T	G	ENST00000389817	ENSG00000006071	ABCC8	TRUE	FALSE
chr11	17404510	A	C	ENST00000389817	ENSG00000006071	ABCC8	TRUE	FALSE
chr11	17404510	A	G	ENST00000389817	ENSG00000006071	ABCC8	TRUE	FALSE
chr11	17404510	A	T	ENST00000389817	ENSG00000006071	ABCC8	TRUE	FALSE
chr11	17404511	C	A	ENST00000389817	ENSG00000006071	ABCC8	TRUE	FALSE
chr11	17404511	C	G	ENST00000389817	ENSG00000006071	ABCC8	TRUE	FALSE
chr11	17404511	C	T	ENST00000389817	ENSG00000006071	ABCC8	TRUE	FALSE
chr11	17404529	G	C	ENST00000389817	ENSG00000006071	ABCC8	TRUE	TRUE
chr11	17404529	G	T	ENST00000389817	ENSG00000006071	ABCC8	TRUE	TRUE
chr11	17404534	T	A	ENST00000389817	ENSG00000006071	ABCC8	TRUE	TRUE
chr11	17404537	G	A	ENST00000389817	ENSG00000006071	ABCC8	TRUE	TRUE
chr11	17404544	G	C	ENST00000389817	ENSG00000006071	ABCC8	TRUE	TRUE
chr11	17404544	G	T	ENST00000389817	ENSG00000006071	ABCC8	TRUE	TRUE
chr11	17404547	G	T	ENST00000389817	ENSG00000006071	ABCC8	TRUE	TRUE
chr11	17404566	A	T	ENST00000389817	ENSG00000006071	ABCC8	TRUE	TRUE
chr11	17404595	A	C	ENST00000389817	ENSG00000006071	ABCC8	TRUE	TRUE
chr11	17404595	A	T	ENST00000389817	ENSG00000006071	ABCC8	TRUE	TRUE
chr11	17404617	G	C	ENST00000389817	ENSG00000006071	ABCC8	TRUE	TRUE
chr11	17404617	G	T	ENST00000389817	ENSG00000006071	ABCC8	TRUE	TRUE
chr11	17404622	A	T	ENST00000389817	ENSG00000006071	ABCC8	TRUE	TRUE
chr11	17404646	G	T	ENST00000389817	ENSG00000006071	ABCC8	TRUE	TRUE
chr11	17404651	C	A	ENST00000389817	ENSG00000006071	ABCC8	TRUE	TRUE
chr11	17404670	C	A	ENST00000389817	ENSG00000006071	ABCC8	TRUE	FALSE
chr11	17404670	C	G	ENST00000389817	ENSG00000006071	ABCC8	TRUE	FALSE
chr11	17404670	C	T	ENST00000389817	ENSG00000006071	ABCC8	TRUE	FALSE
chr11	17404671	T	A	ENST00000389817	ENSG00000006071	ABCC8	TRUE	FALSE
chr11	17404671	T	C	ENST00000389817	ENSG00000006071	ABCC8	TRUE	FALSE
chr11	17404671	T	G	ENST00000389817	ENSG00000006071	ABCC8	TRUE	FALSE
chr11	17405492	A	C	ENST00000389817	ENSG00000006071	ABCC8	TRUE	FALSE
chr11	17405492	A	G	ENST00000389817	ENSG00000006071	ABCC8	TRUE	FALSE
chr11	17405492	A	T	ENST00000389817	ENSG00000006071	ABCC8	TRUE	FALSE
chr11	17405493	C	A	ENST00000389817	ENSG00000006071	ABCC8	TRUE	FALSE
chr11	17405493	C	G	ENST00000389817	ENSG00000006071	ABCC8	TRUE	FALSE
chr11	17405493	C	T	ENST00000389817	ENSG00000006071	ABCC8	TRUE	FALSE
chr11	17405496	G	A	ENST00000389817	ENSG00000006071	ABCC8	TRUE	TRUE
chr11	17405509	A	T	ENST00000389817	ENSG00000006071	ABCC8	TRUE	TRUE
chr11	17405519	G	C	ENST00000389817	ENSG00000006071	ABCC8	TRUE	TRUE
chr11	17405519	G	T	ENST00000389817	ENSG00000006071	ABCC8	TRUE	TRUE
chr11	17405526	T	A	ENST00000389817	ENSG00000006071	ABCC8	TRUE	TRUE
chr11	17405556	C	A	ENST00000389817	ENSG00000006071	ABCC8	TRUE	TRUE
chr11	17405564	C	A	ENST00000389817	ENSG00000006071	ABCC8	TRUE	FALSE
chr11	17405564	C	G	ENST00000389817	ENSG00000006071	ABCC8	TRUE	FALSE
chr11	17405564	C	T	ENST00000389817	ENSG00000006071	ABCC8	TRUE	FALSE
chr11	17405565	T	A	ENST00000389817	ENSG00000006071	ABCC8	TRUE	FALSE
chr11	17405565	T	C	ENST00000389817	ENSG00000006071	ABCC8	TRUE	FALSE
chr11	17405565	T	G	ENST00000389817	ENSG00000006071	ABCC8	TRUE	FALSE
chr11	17406620	A	C	ENST00000389817	ENSG00000006071	ABCC8	TRUE	FALSE
chr11	17406620	A	G	ENST00000389817	ENSG00000006071	ABCC8	TRUE	FALSE
chr11	17406620	A	T	ENST00000389817	ENSG00000006071	ABCC8	TRUE	FALSE
chr11	17406621	C	A	ENST00000389817	ENSG00000006071	ABCC8	TRUE	FALSE
chr11	17406621	C	G	ENST00000389817	ENSG00000006071	ABCC8	TRUE	FALSE
chr11	17406621	C	T	ENST00000389817	ENSG00000006071	ABCC8	TRUE	FALSE
chr11	17406668	T	A	ENST00000389817	ENSG00000006071	ABCC8	TRUE	TRUE
chr11	17406671	T	A	ENST00000389817	ENSG00000006071	ABCC8	TRUE	TRUE
chr11	17406680	T	A	ENST00000389817	ENSG00000006071	ABCC8	TRUE	TRUE
chr11	17406690	C	T	ENST00000389817	ENSG00000006071	ABCC8	TRUE	TRUE
chr11	17406691	C	T	ENST00000389817	ENSG00000006071	ABCC8	TRUE	TRUE
chr11	17406695	C	A	ENST00000389817	ENSG00000006071	ABCC8	TRUE	TRUE
chr11	17406717	G	T	ENST00000389817	ENSG00000006071	ABCC8	TRUE	TRUE
chr11	17406738	G	T	ENST00000389817	ENSG00000006071	ABCC8	TRUE	TRUE
chr11	17406762	A	C	ENST00000389817	ENSG00000006071	ABCC8	TRUE	TRUE
chr11	17406762	A	T	ENST00000389817	ENSG00000006071	ABCC8	TRUE	TRUE
chr11	17406773	G	A	ENST00000389817	ENSG00000006071	ABCC8	TRUE	TRUE
chr11	17406783	G	T	ENST00000389817	ENSG00000006071	ABCC8	TRUE	TRUE
chr11	17406788	C	A	ENST00000389817	ENSG00000006071	ABCC8	TRUE	TRUE
chr11	17406789	C	A	ENST00000389817	ENSG00000006071	ABCC8	TRUE	FALSE
chr11	17406789	C	G	ENST00000389817	ENSG00000006071	ABCC8	TRUE	FALSE
chr11	17406789	C	T	ENST00000389817	ENSG00000006071	ABCC8	TRUE	FALSE
chr11	17406790	T	A	ENST00000389817	ENSG00000006071	ABCC8	TRUE	FALSE
chr11	17406790	T	C	ENST00000389817	ENSG00000006071	ABCC8	TRUE	FALSE
chr11	17406790	T	G	ENST00000389817	ENSG00000006071	ABCC8	TRUE	FALSE
chr11	17406886	A	C	ENST00000389817	ENSG00000006071	ABCC8	TRUE	FALSE
chr11	17406886	A	G	ENST00000389817	ENSG00000006071	ABCC8	TRUE	FALSE
chr11	17406886	A	T	ENST00000389817	ENSG00000006071	ABCC8	TRUE	FALSE
chr11	17406887	C	A	ENST00000389817	ENSG00000006071	ABCC8	TRUE	FALSE
chr11	17406887	C	G	ENST00000389817	ENSG00000006071	ABCC8	TRUE	FALSE
chr11	17406887	C	T	ENST00000389817	ENSG00000006071	ABCC8	TRUE	FALSE
chr11	17406890	G	A	ENST00000389817	ENSG00000006071	ABCC8	TRUE	TRUE
chr11	17406900	G	T	ENST00000389817	ENSG00000006071	ABCC8	TRUE	TRUE
chr11	17406942	C	T	ENST00000389817	ENSG00000006071	ABCC8	TRUE	TRUE
chr11	17406943	C	T	ENST00000389817	ENSG00000006071	ABCC8	TRUE	TRUE
chr11	17406947	T	A	ENST00000389817	ENSG00000006071	ABCC8	TRUE	TRUE
chr11	17406954	C	T	ENST00000389817	ENSG00000006071	ABCC8	TRUE	TRUE
chr11	17406955	C	T	ENST00000389817	ENSG00000006071	ABCC8	TRUE	TRUE
chr11	17406957	G	C	ENST00000389817	ENSG00000006071	ABCC8	TRUE	TRUE
chr11	17406957	G	T	ENST00000389817	ENSG00000006071	ABCC8	TRUE	TRUE
chr11	17406986	T	A	ENST00000389817	ENSG00000006071	ABCC8	TRUE	TRUE
chr11	17406995	G	A	ENST00000389817	ENSG00000006071	ABCC8	TRUE	TRUE
chr11	17406997	G	C	ENST00000389817	ENSG00000006071	ABCC8	TRUE	TRUE
chr11	17406997	G	T	ENST00000389817	ENSG00000006071	ABCC8	TRUE	TRUE
chr11	17407009	A	T	ENST00000389817	ENSG00000006071	ABCC8	TRUE	TRUE
chr11	17407012	G	T	ENST00000389817	ENSG00000006071	ABCC8	TRUE	TRUE
chr11	17407041	G	C	ENST00000389817	ENSG00000006071	ABCC8	TRUE	TRUE
chr11	17407041	G	T	ENST00000389817	ENSG00000006071	ABCC8	TRUE	TRUE
chr11	17407046	T	A	ENST00000389817	ENSG00000006071	ABCC8	TRUE	TRUE
chr11	17407050	G	T	ENST00000389817	ENSG00000006071	ABCC8	TRUE	TRUE
chr11	17407058	G	A	ENST00000389817	ENSG00000006071	ABCC8	TRUE	TRUE
chr11	17407059	C	T	ENST00000389817	ENSG00000006071	ABCC8	TRUE	TRUE
chr11	17407060	C	T	ENST00000389817	ENSG00000006071	ABCC8	TRUE	TRUE
chr11	17407070	C	A	ENST00000389817	ENSG00000006071	ABCC8	TRUE	TRUE
chr11	17407079	G	A	ENST00000389817	ENSG00000006071	ABCC8	TRUE	TRUE
chr11	17407093	G	T	ENST00000389817	ENSG00000006071	ABCC8	TRUE	TRUE
chr11	17407109	C	A	ENST00000389817	ENSG00000006071	ABCC8	TRUE	TRUE
chr11	17407112	C	A	ENST00000389817	ENSG00000006071	ABCC8	TRUE	TRUE
chr11	17407118	C	A	ENST00000389817	ENSG00000006071	ABCC8	TRUE	TRUE
chr11	17407127	C	A	ENST00000389817	ENSG00000006071	ABCC8	TRUE	TRUE
chr11	17407130	C	A	ENST00000389817	ENSG00000006071	ABCC8	FALSE	FALSE
chr11	17407130	C	G	ENST00000389817	ENSG00000006071	ABCC8	FALSE	FALSE
chr11	17407130	C	T	ENST00000389817	ENSG00000006071	ABCC8	FALSE	FALSE
chr11	17407131	T	A	ENST00000389817	ENSG00000006071	ABCC8	FALSE	FALSE
chr11	17407131	T	C	ENST00000389817	ENSG00000006071	ABCC8	FALSE	FALSE
chr11	17407131	T	G	ENST00000389817	ENSG00000006071	ABCC8	FALSE	FALSE
chr11	17407352	A	C	ENST00000389817	ENSG00000006071	ABCC8	TRUE	FALSE
chr11	17407352	A	G	ENST00000389817	ENSG00000006071	ABCC8	TRUE	FALSE
chr11	17407352	A	T	ENST00000389817	ENSG00000006071	ABCC8	TRUE	FALSE
chr11	17407353	C	A	ENST00000389817	ENSG00000006071	ABCC8	TRUE	FALSE
chr11	17407353	C	G	ENST00000389817	ENSG00000006071	ABCC8	TRUE	FALSE
chr11	17407353	C	T	ENST00000389817	ENSG00000006071	ABCC8	TRUE	FALSE
chr11	17407354	C	A	ENST00000389817	ENSG00000006071	ABCC8	TRUE	TRUE
chr11	17407357	C	A	ENST00000389817	ENSG00000006071	ABCC8	TRUE	TRUE
chr11	17407360	C	A	ENST00000389817	ENSG00000006071	ABCC8	TRUE	TRUE
chr11	17407363	C	A	ENST00000389817	ENSG00000006071	ABCC8	TRUE	TRUE
chr11	17407366	C	A	ENST00000389817	ENSG00000006071	ABCC8	TRUE	TRUE
chr11	17407369	C	A	ENST00000389817	ENSG00000006071	ABCC8	TRUE	TRUE
chr11	17407375	G	A	ENST00000389817	ENSG00000006071	ABCC8	TRUE	TRUE
chr11	17407392	G	T	ENST00000389817	ENSG00000006071	ABCC8	TRUE	TRUE
chr11	17407417	G	A	ENST00000389817	ENSG00000006071	ABCC8	TRUE	TRUE
chr11	17407426	C	A	ENST00000389817	ENSG00000006071	ABCC8	TRUE	TRUE
chr11	17407435	T	A	ENST00000389817	ENSG00000006071	ABCC8	TRUE	TRUE
chr11	17407438	T	A	ENST00000389817	ENSG00000006071	ABCC8	TRUE	TRUE
chr11	17407441	C	A	ENST00000389817	ENSG00000006071	ABCC8	TRUE	TRUE
chr11	17407453	C	A	ENST00000389817	ENSG00000006071	ABCC8	TRUE	TRUE
chr11	17407454	C	A	ENST00000389817	ENSG00000006071	ABCC8	FALSE	FALSE
chr11	17407454	C	G	ENST00000389817	ENSG00000006071	ABCC8	FALSE	FALSE
chr11	17407454	C	T	ENST00000389817	ENSG00000006071	ABCC8	FALSE	FALSE
chr11	17407455	T	A	ENST00000389817	ENSG00000006071	ABCC8	FALSE	FALSE
chr11	17407455	T	C	ENST00000389817	ENSG00000006071	ABCC8	FALSE	FALSE
chr11	17407455	T	G	ENST00000389817	ENSG00000006071	ABCC8	FALSE	FALSE
chr11	17408390	A	C	ENST00000389817	ENSG00000006071	ABCC8	TRUE	FALSE
chr11	17408390	A	G	ENST00000389817	ENSG00000006071	ABCC8	FALSE	FALSE
chr11	17408390	A	T	ENST00000389817	ENSG00000006071	ABCC8	TRUE	FALSE
chr11	17408391	C	A	ENST00000389817	ENSG00000006071	ABCC8	TRUE	FALSE
chr11	17408391	C	G	ENST00000389817	ENSG00000006071	ABCC8	TRUE	FALSE
chr11	17408391	C	T	ENST00000389817	ENSG00000006071	ABCC8	TRUE	FALSE
chr11	17408394	T	A	ENST00000389817	ENSG00000006071	ABCC8	TRUE	TRUE
chr11	17408397	C	A	ENST00000389817	ENSG00000006071	ABCC8	TRUE	TRUE
chr11	17408403	C	A	ENST00000389817	ENSG00000006071	ABCC8	TRUE	TRUE
chr11	17408406	G	A	ENST00000389817	ENSG00000006071	ABCC8	TRUE	TRUE
chr11	17408412	G	A	ENST00000389817	ENSG00000006071	ABCC8	TRUE	TRUE
chr11	17408415	G	A	ENST00000389817	ENSG00000006071	ABCC8	TRUE	TRUE
chr11	17408430	T	A	ENST00000389817	ENSG00000006071	ABCC8	TRUE	TRUE
chr11	17408431	C	T	ENST00000389817	ENSG00000006071	ABCC8	TRUE	TRUE
chr11	17408432	C	T	ENST00000389817	ENSG00000006071	ABCC8	TRUE	TRUE
chr11	17408439	C	A	ENST00000389817	ENSG00000006071	ABCC8	TRUE	TRUE
chr11	17408448	G	A	ENST00000389817	ENSG00000006071	ABCC8	TRUE	TRUE
chr11	17408449	G	T	ENST00000389817	ENSG00000006071	ABCC8	TRUE	TRUE
chr11	17408454	C	A	ENST00000389817	ENSG00000006071	ABCC8	TRUE	TRUE
chr11	17408463	G	A	ENST00000389817	ENSG00000006071	ABCC8	TRUE	TRUE
chr11	17408472	T	A	ENST00000389817	ENSG00000006071	ABCC8	TRUE	TRUE
chr11	17408484	C	A	ENST00000389817	ENSG00000006071	ABCC8	TRUE	TRUE
chr11	17408490	G	A	ENST00000389817	ENSG00000006071	ABCC8	TRUE	TRUE
chr11	17408505	T	A	ENST00000389817	ENSG00000006071	ABCC8	TRUE	TRUE
chr11	17408518	C	A	ENST00000389817	ENSG00000006071	ABCC8	TRUE	FALSE
chr11	17408518	C	G	ENST00000389817	ENSG00000006071	ABCC8	TRUE	FALSE
chr11	17408518	C	T	ENST00000389817	ENSG00000006071	ABCC8	TRUE	FALSE
chr11	17408519	T	A	ENST00000389817	ENSG00000006071	ABCC8	TRUE	FALSE
chr11	17408519	T	C	ENST00000389817	ENSG00000006071	ABCC8	TRUE	FALSE
chr11	17408519	T	G	ENST00000389817	ENSG00000006071	ABCC8	TRUE	FALSE
chr11	17410514	A	C	ENST00000389817	ENSG00000006071	ABCC8	TRUE	FALSE
chr11	17410514	A	G	ENST00000389817	ENSG00000006071	ABCC8	TRUE	FALSE
chr11	17410514	A	T	ENST00000389817	ENSG00000006071	ABCC8	TRUE	FALSE
chr11	17410515	C	A	ENST00000389817	ENSG00000006071	ABCC8	TRUE	FALSE
chr11	17410515	C	G	ENST00000389817	ENSG00000006071	ABCC8	TRUE	FALSE
chr11	17410515	C	T	ENST00000389817	ENSG00000006071	ABCC8	TRUE	FALSE
chr11	17410516	C	T	ENST00000389817	ENSG00000006071	ABCC8	TRUE	TRUE
chr11	17410517	C	T	ENST00000389817	ENSG00000006071	ABCC8	TRUE	TRUE
chr11	17410534	G	C	ENST00000389817	ENSG00000006071	ABCC8	TRUE	TRUE
chr11	17410534	G	T	ENST00000389817	ENSG00000006071	ABCC8	TRUE	TRUE
chr11	17410539	G	A	ENST00000389817	ENSG00000006071	ABCC8	TRUE	TRUE
chr11	17410545	T	A	ENST00000389817	ENSG00000006071	ABCC8	TRUE	TRUE
chr11	17410556	A	C	ENST00000389817	ENSG00000006071	ABCC8	TRUE	TRUE
chr11	17410556	A	T	ENST00000389817	ENSG00000006071	ABCC8	TRUE	TRUE
chr11	17410572	T	A	ENST00000389817	ENSG00000006071	ABCC8	TRUE	TRUE
chr11	17410590	C	A	ENST00000389817	ENSG00000006071	ABCC8	TRUE	TRUE
chr11	17410605	G	A	ENST00000389817	ENSG00000006071	ABCC8	TRUE	TRUE
chr11	17410610	A	C	ENST00000389817	ENSG00000006071	ABCC8	TRUE	TRUE
chr11	17410610	A	T	ENST00000389817	ENSG00000006071	ABCC8	TRUE	TRUE
chr11	17410640	G	C	ENST00000389817	ENSG00000006071	ABCC8	TRUE	TRUE
chr11	17410640	G	T	ENST00000389817	ENSG00000006071	ABCC8	TRUE	TRUE
chr11	17410654	C	A	ENST00000389817	ENSG00000006071	ABCC8	TRUE	FALSE
chr11	17410654	C	G	ENST00000389817	ENSG00000006071	ABCC8	TRUE	FALSE
chr11	17410654	C	T	ENST00000389817	ENSG00000006071	ABCC8	TRUE	FALSE
chr11	17410655	T	A	ENST00000389817	ENSG00000006071	ABCC8	TRUE	FALSE
chr11	17410655	T	C	ENST00000389817	ENSG00000006071	ABCC8	TRUE	FALSE
chr11	17410655	T	G	ENST00000389817	ENSG00000006071	ABCC8	TRUE	FALSE
chr11	17412664	A	C	ENST00000389817	ENSG00000006071	ABCC8	TRUE	FALSE
chr11	17412664	A	G	ENST00000389817	ENSG00000006071	ABCC8	TRUE	FALSE
chr11	17412664	A	T	ENST00000389817	ENSG00000006071	ABCC8	TRUE	FALSE
chr11	17412665	C	A	ENST00000389817	ENSG00000006071	ABCC8	TRUE	FALSE
chr11	17412665	C	G	ENST00000389817	ENSG00000006071	ABCC8	TRUE	FALSE
chr11	17412665	C	T	ENST00000389817	ENSG00000006071	ABCC8	TRUE	FALSE
chr11	17412667	A	T	ENST00000389817	ENSG00000006071	ABCC8	TRUE	TRUE
chr11	17412689	G	A	ENST00000389817	ENSG00000006071	ABCC8	TRUE	TRUE
chr11	17412690	G	C	ENST00000389817	ENSG00000006071	ABCC8	TRUE	TRUE
chr11	17412690	G	T	ENST00000389817	ENSG00000006071	ABCC8	TRUE	TRUE
chr11	17412701	G	A	ENST00000389817	ENSG00000006071	ABCC8	TRUE	TRUE
chr11	17412716	G	A	ENST00000389817	ENSG00000006071	ABCC8	TRUE	TRUE
chr11	17412719	G	A	ENST00000389817	ENSG00000006071	ABCC8	TRUE	TRUE
chr11	17412725	G	A	ENST00000389817	ENSG00000006071	ABCC8	TRUE	TRUE
chr11	17412747	C	A	ENST00000389817	ENSG00000006071	ABCC8	TRUE	FALSE
chr11	17412747	C	G	ENST00000389817	ENSG00000006071	ABCC8	TRUE	FALSE
chr11	17412747	C	T	ENST00000389817	ENSG00000006071	ABCC8	TRUE	FALSE
chr11	17412748	T	A	ENST00000389817	ENSG00000006071	ABCC8	TRUE	FALSE
chr11	17412748	T	C	ENST00000389817	ENSG00000006071	ABCC8	TRUE	FALSE
chr11	17412748	T	G	ENST00000389817	ENSG00000006071	ABCC8	TRUE	FALSE
chr11	17413392	A	C	ENST00000389817	ENSG00000006071	ABCC8	TRUE	FALSE
chr11	17413392	A	G	ENST00000389817	ENSG00000006071	ABCC8	TRUE	FALSE
chr11	17413392	A	T	ENST00000389817	ENSG00000006071	ABCC8	TRUE	FALSE
chr11	17413393	C	A	ENST00000389817	ENSG00000006071	ABCC8	TRUE	FALSE
chr11	17413393	C	G	ENST00000389817	ENSG00000006071	ABCC8	TRUE	FALSE
chr11	17413393	C	T	ENST00000389817	ENSG00000006071	ABCC8	TRUE	FALSE
chr11	17413399	C	A	ENST00000389817	ENSG00000006071	ABCC8	TRUE	TRUE
chr11	17413408	G	A	ENST00000389817	ENSG00000006071	ABCC8	TRUE	TRUE
chr11	17413414	G	A	ENST00000389817	ENSG00000006071	ABCC8	TRUE	TRUE
chr11	17413420	C	A	ENST00000389817	ENSG00000006071	ABCC8	TRUE	TRUE
chr11	17413447	G	A	ENST00000389817	ENSG00000006071	ABCC8	TRUE	TRUE
chr11	17413454	G	T	ENST00000389817	ENSG00000006071	ABCC8	TRUE	TRUE
chr11	17413462	C	A	ENST00000389817	ENSG00000006071	ABCC8	TRUE	TRUE
chr11	17413474	T	A	ENST00000389817	ENSG00000006071	ABCC8	TRUE	TRUE
chr11	17413475	G	C	ENST00000389817	ENSG00000006071	ABCC8	TRUE	TRUE
chr11	17413475	G	T	ENST00000389817	ENSG00000006071	ABCC8	TRUE	TRUE
chr11	17413479	C	A	ENST00000389817	ENSG00000006071	ABCC8	TRUE	FALSE
chr11	17413479	C	G	ENST00000389817	ENSG00000006071	ABCC8	TRUE	FALSE
chr11	17413479	C	T	ENST00000389817	ENSG00000006071	ABCC8	TRUE	FALSE
chr11	17413480	T	A	ENST00000389817	ENSG00000006071	ABCC8	TRUE	FALSE
chr11	17413480	T	C	ENST00000389817	ENSG00000006071	ABCC8	TRUE	FALSE
chr11	17413480	T	G	ENST00000389817	ENSG00000006071	ABCC8	TRUE	FALSE
chr11	17414510	A	C	ENST00000389817	ENSG00000006071	ABCC8	TRUE	FALSE
chr11	17414510	A	G	ENST00000389817	ENSG00000006071	ABCC8	TRUE	FALSE
chr11	17414510	A	T	ENST00000389817	ENSG00000006071	ABCC8	TRUE	FALSE
chr11	17414511	C	A	ENST00000389817	ENSG00000006071	ABCC8	TRUE	FALSE
chr11	17414511	C	G	ENST00000389817	ENSG00000006071	ABCC8	TRUE	FALSE
chr11	17414511	C	T	ENST00000389817	ENSG00000006071	ABCC8	TRUE	FALSE
chr11	17414516	G	A	ENST00000389817	ENSG00000006071	ABCC8	TRUE	TRUE
chr11	17414519	T	A	ENST00000389817	ENSG00000006071	ABCC8	TRUE	TRUE
chr11	17414534	C	A	ENST00000389817	ENSG00000006071	ABCC8	TRUE	TRUE
chr11	17414549	C	A	ENST00000389817	ENSG00000006071	ABCC8	TRUE	TRUE
chr11	17414552	C	A	ENST00000389817	ENSG00000006071	ABCC8	TRUE	TRUE
chr11	17414571	C	T	ENST00000389817	ENSG00000006071	ABCC8	TRUE	TRUE
chr11	17414572	C	T	ENST00000389817	ENSG00000006071	ABCC8	TRUE	TRUE
chr11	17414579	T	A	ENST00000389817	ENSG00000006071	ABCC8	TRUE	TRUE
chr11	17414582	G	A	ENST00000389817	ENSG00000006071	ABCC8	TRUE	TRUE
chr11	17414584	G	T	ENST00000389817	ENSG00000006071	ABCC8	TRUE	TRUE
chr11	17414589	A	C	ENST00000389817	ENSG00000006071	ABCC8	TRUE	TRUE
chr11	17414589	A	T	ENST00000389817	ENSG00000006071	ABCC8	TRUE	TRUE
chr11	17414606	T	A	ENST00000389817	ENSG00000006071	ABCC8	TRUE	TRUE
chr11	17414609	T	A	ENST00000389817	ENSG00000006071	ABCC8	TRUE	TRUE
chr11	17414611	C	A	ENST00000389817	ENSG00000006071	ABCC8	TRUE	FALSE
chr11	17414611	C	G	ENST00000389817	ENSG00000006071	ABCC8	TRUE	FALSE
chr11	17414611	C	T	ENST00000389817	ENSG00000006071	ABCC8	TRUE	FALSE
chr11	17414612	T	A	ENST00000389817	ENSG00000006071	ABCC8	TRUE	FALSE
chr11	17414612	T	C	ENST00000389817	ENSG00000006071	ABCC8	TRUE	FALSE
chr11	17414612	T	G	ENST00000389817	ENSG00000006071	ABCC8	TRUE	FALSE
chr11	17415302	A	C	ENST00000389817	ENSG00000006071	ABCC8	FALSE	FALSE
chr11	17415302	A	G	ENST00000389817	ENSG00000006071	ABCC8	FALSE	FALSE
chr11	17415302	A	T	ENST00000389817	ENSG00000006071	ABCC8	FALSE	FALSE
chr11	17415303	C	A	ENST00000389817	ENSG00000006071	ABCC8	FALSE	FALSE
chr11	17415303	C	G	ENST00000389817	ENSG00000006071	ABCC8	FALSE	FALSE
chr11	17415303	C	T	ENST00000389817	ENSG00000006071	ABCC8	FALSE	FALSE
chr11	17415313	A	T	ENST00000389817	ENSG00000006071	ABCC8	TRUE	TRUE
chr11	17415329	C	A	ENST00000389817	ENSG00000006071	ABCC8	TRUE	TRUE
chr11	17415335	C	A	ENST00000389817	ENSG00000006071	ABCC8	TRUE	TRUE
chr11	17415340	C	A	ENST00000389817	ENSG00000006071	ABCC8	FALSE	FALSE
chr11	17415340	C	G	ENST00000389817	ENSG00000006071	ABCC8	FALSE	FALSE
chr11	17415340	C	T	ENST00000389817	ENSG00000006071	ABCC8	FALSE	FALSE
chr11	17415341	T	A	ENST00000389817	ENSG00000006071	ABCC8	FALSE	FALSE
chr11	17415341	T	C	ENST00000389817	ENSG00000006071	ABCC8	FALSE	FALSE
chr11	17415341	T	G	ENST00000389817	ENSG00000006071	ABCC8	FALSE	FALSE
chr11	17416928	A	C	ENST00000389817	ENSG00000006071	ABCC8	FALSE	FALSE
chr11	17416928	A	G	ENST00000389817	ENSG00000006071	ABCC8	FALSE	FALSE
chr11	17416928	A	T	ENST00000389817	ENSG00000006071	ABCC8	FALSE	FALSE
chr11	17416929	C	A	ENST00000389817	ENSG00000006071	ABCC8	FALSE	FALSE
chr11	17416929	C	G	ENST00000389817	ENSG00000006071	ABCC8	FALSE	FALSE
chr11	17416929	C	T	ENST00000389817	ENSG00000006071	ABCC8	FALSE	FALSE
chr11	17416940	C	A	ENST00000389817	ENSG00000006071	ABCC8	TRUE	TRUE
chr11	17416943	C	A	ENST00000389817	ENSG00000006071	ABCC8	TRUE	TRUE
chr11	17416949	C	A	ENST00000389817	ENSG00000006071	ABCC8	TRUE	TRUE
chr11	17416963	C	A	ENST00000389817	ENSG00000006071	ABCC8	FALSE	FALSE
chr11	17416963	C	G	ENST00000389817	ENSG00000006071	ABCC8	FALSE	FALSE
chr11	17416963	C	T	ENST00000389817	ENSG00000006071	ABCC8	FALSE	FALSE
chr11	17416964	T	A	ENST00000389817	ENSG00000006071	ABCC8	FALSE	FALSE
chr11	17416964	T	C	ENST00000389817	ENSG00000006071	ABCC8	FALSE	FALSE
chr11	17416964	T	G	ENST00000389817	ENSG00000006071	ABCC8	FALSE	FALSE
chr11	17427047	A	C	ENST00000389817	ENSG00000006071	ABCC8	TRUE	FALSE
chr11	17427047	A	G	ENST00000389817	ENSG00000006071	ABCC8	TRUE	FALSE
chr11	17427047	A	T	ENST00000389817	ENSG00000006071	ABCC8	TRUE	FALSE
chr11	17427048	C	A	ENST00000389817	ENSG00000006071	ABCC8	TRUE	FALSE
chr11	17427048	C	G	ENST00000389817	ENSG00000006071	ABCC8	TRUE	FALSE
chr11	17427048	C	T	ENST00000389817	ENSG00000006071	ABCC8	TRUE	FALSE
chr11	17427054	C	T	ENST00000389817	ENSG00000006071	ABCC8	TRUE	TRUE
chr11	17427055	C	T	ENST00000389817	ENSG00000006071	ABCC8	TRUE	TRUE
chr11	17427070	G	C	ENST00000389817	ENSG00000006071	ABCC8	TRUE	TRUE
chr11	17427070	G	T	ENST00000389817	ENSG00000006071	ABCC8	TRUE	TRUE
chr11	17427077	T	A	ENST00000389817	ENSG00000006071	ABCC8	TRUE	TRUE
chr11	17427080	G	A	ENST00000389817	ENSG00000006071	ABCC8	TRUE	TRUE
chr11	17427086	C	A	ENST00000389817	ENSG00000006071	ABCC8	TRUE	TRUE
chr11	17427109	G	T	ENST00000389817	ENSG00000006071	ABCC8	TRUE	TRUE
chr11	17427116	T	A	ENST00000389817	ENSG00000006071	ABCC8	TRUE	TRUE
chr11	17427120	G	T	ENST00000389817	ENSG00000006071	ABCC8	TRUE	TRUE
chr11	17427131	G	A	ENST00000389817	ENSG00000006071	ABCC8	TRUE	TRUE
chr11	17427152	G	A	ENST00000389817	ENSG00000006071	ABCC8	TRUE	TRUE
chr11	17427155	C	A	ENST00000389817	ENSG00000006071	ABCC8	TRUE	FALSE
chr11	17427155	C	G	ENST00000389817	ENSG00000006071	ABCC8	TRUE	FALSE
chr11	17427155	C	T	ENST00000389817	ENSG00000006071	ABCC8	TRUE	FALSE
chr11	17427156	T	A	ENST00000389817	ENSG00000006071	ABCC8	TRUE	FALSE
chr11	17427156	T	C	ENST00000389817	ENSG00000006071	ABCC8	TRUE	FALSE
chr11	17427156	T	G	ENST00000389817	ENSG00000006071	ABCC8	TRUE	FALSE
chr11	17427865	A	C	ENST00000389817	ENSG00000006071	ABCC8	TRUE	FALSE
chr11	17427865	A	G	ENST00000389817	ENSG00000006071	ABCC8	TRUE	FALSE
chr11	17427865	A	T	ENST00000389817	ENSG00000006071	ABCC8	TRUE	FALSE
chr11	17427866	C	A	ENST00000389817	ENSG00000006071	ABCC8	TRUE	FALSE
chr11	17427866	C	G	ENST00000389817	ENSG00000006071	ABCC8	TRUE	FALSE
chr11	17427866	C	T	ENST00000389817	ENSG00000006071	ABCC8	TRUE	FALSE
chr11	17427870	G	A	ENST00000389817	ENSG00000006071	ABCC8	TRUE	TRUE
chr11	17427909	C	A	ENST00000389817	ENSG00000006071	ABCC8	TRUE	TRUE
chr11	17427919	C	T	ENST00000389817	ENSG00000006071	ABCC8	TRUE	TRUE
chr11	17427920	C	T	ENST00000389817	ENSG00000006071	ABCC8	TRUE	TRUE
chr11	17427928	G	C	ENST00000389817	ENSG00000006071	ABCC8	TRUE	TRUE
chr11	17427928	G	T	ENST00000389817	ENSG00000006071	ABCC8	TRUE	TRUE
chr11	17427936	C	A	ENST00000389817	ENSG00000006071	ABCC8	TRUE	TRUE
chr11	17427943	C	A	ENST00000389817	ENSG00000006071	ABCC8	FALSE	FALSE
chr11	17427943	C	G	ENST00000389817	ENSG00000006071	ABCC8	FALSE	FALSE
chr11	17427943	C	T	ENST00000389817	ENSG00000006071	ABCC8	FALSE	FALSE
chr11	17427944	T	A	ENST00000389817	ENSG00000006071	ABCC8	FALSE	FALSE
chr11	17427944	T	C	ENST00000389817	ENSG00000006071	ABCC8	FALSE	FALSE
chr11	17427944	T	G	ENST00000389817	ENSG00000006071	ABCC8	FALSE	FALSE
chr11	17428287	A	C	ENST00000389817	ENSG00000006071	ABCC8	TRUE	FALSE
chr11	17428287	A	G	ENST00000389817	ENSG00000006071	ABCC8	TRUE	FALSE
chr11	17428287	A	T	ENST00000389817	ENSG00000006071	ABCC8	TRUE	FALSE
chr11	17428288	C	A	ENST00000389817	ENSG00000006071	ABCC8	TRUE	FALSE
chr11	17428288	C	G	ENST00000389817	ENSG00000006071	ABCC8	TRUE	FALSE
chr11	17428288	C	T	ENST00000389817	ENSG00000006071	ABCC8	TRUE	FALSE
chr11	17428291	G	A	ENST00000389817	ENSG00000006071	ABCC8	TRUE	TRUE
chr11	17428295	A	T	ENST00000389817	ENSG00000006071	ABCC8	TRUE	TRUE
chr11	17428298	G	T	ENST00000389817	ENSG00000006071	ABCC8	TRUE	TRUE
chr11	17428339	G	A	ENST00000389817	ENSG00000006071	ABCC8	TRUE	TRUE
chr11	17428361	A	T	ENST00000389817	ENSG00000006071	ABCC8	TRUE	TRUE
chr11	17428369	C	A	ENST00000389817	ENSG00000006071	ABCC8	TRUE	TRUE
chr11	17428384	T	A	ENST00000389817	ENSG00000006071	ABCC8	TRUE	TRUE
chr11	17428406	C	A	ENST00000389817	ENSG00000006071	ABCC8	TRUE	FALSE
chr11	17428406	C	G	ENST00000389817	ENSG00000006071	ABCC8	TRUE	FALSE
chr11	17428406	C	T	ENST00000389817	ENSG00000006071	ABCC8	TRUE	FALSE
chr11	17428407	T	A	ENST00000389817	ENSG00000006071	ABCC8	TRUE	FALSE
chr11	17428407	T	C	ENST00000389817	ENSG00000006071	ABCC8	TRUE	FALSE
chr11	17428407	T	G	ENST00000389817	ENSG00000006071	ABCC8	TRUE	FALSE
chr11	17428563	A	C	ENST00000389817	ENSG00000006071	ABCC8	FALSE	FALSE
chr11	17428563	A	G	ENST00000389817	ENSG00000006071	ABCC8	FALSE	FALSE
chr11	17428563	A	T	ENST00000389817	ENSG00000006071	ABCC8	FALSE	FALSE
chr11	17428564	C	A	ENST00000389817	ENSG00000006071	ABCC8	TRUE	FALSE
chr11	17428564	C	G	ENST00000389817	ENSG00000006071	ABCC8	TRUE	FALSE
chr11	17428564	C	T	ENST00000389817	ENSG00000006071	ABCC8	TRUE	FALSE
chr11	17428573	G	A	ENST00000389817	ENSG00000006071	ABCC8	TRUE	TRUE
chr11	17428574	G	C	ENST00000389817	ENSG00000006071	ABCC8	TRUE	TRUE
chr11	17428574	G	T	ENST00000389817	ENSG00000006071	ABCC8	TRUE	TRUE
chr11	17428579	T	A	ENST00000389817	ENSG00000006071	ABCC8	TRUE	TRUE
chr11	17428594	G	A	ENST00000389817	ENSG00000006071	ABCC8	TRUE	TRUE
chr11	17428606	C	A	ENST00000389817	ENSG00000006071	ABCC8	TRUE	TRUE
chr11	17428616	A	T	ENST00000389817	ENSG00000006071	ABCC8	TRUE	TRUE
chr11	17428621	G	A	ENST00000389817	ENSG00000006071	ABCC8	TRUE	TRUE
chr11	17428624	C	A	ENST00000389817	ENSG00000006071	ABCC8	TRUE	TRUE
chr11	17428627	C	A	ENST00000389817	ENSG00000006071	ABCC8	TRUE	TRUE
chr11	17428636	C	A	ENST00000389817	ENSG00000006071	ABCC8	TRUE	TRUE
chr11	17428654	C	A	ENST00000389817	ENSG00000006071	ABCC8	TRUE	TRUE
chr11	17428663	T	A	ENST00000389817	ENSG00000006071	ABCC8	TRUE	TRUE
chr11	17428666	G	A	ENST00000389817	ENSG00000006071	ABCC8	TRUE	TRUE
chr11	17428671	C	A	ENST00000389817	ENSG00000006071	ABCC8	FALSE	FALSE
chr11	17428671	C	G	ENST00000389817	ENSG00000006071	ABCC8	FALSE	FALSE
chr11	17428671	C	T	ENST00000389817	ENSG00000006071	ABCC8	FALSE	FALSE
chr11	17428672	T	A	ENST00000389817	ENSG00000006071	ABCC8	FALSE	FALSE
chr11	17428672	T	C	ENST00000389817	ENSG00000006071	ABCC8	FALSE	FALSE
chr11	17428672	T	G	ENST00000389817	ENSG00000006071	ABCC8	FALSE	FALSE
chr11	17430812	A	C	ENST00000389817	ENSG00000006071	ABCC8	TRUE	FALSE
chr11	17430812	A	G	ENST00000389817	ENSG00000006071	ABCC8	TRUE	FALSE
chr11	17430812	A	T	ENST00000389817	ENSG00000006071	ABCC8	TRUE	FALSE
chr11	17430813	C	A	ENST00000389817	ENSG00000006071	ABCC8	TRUE	FALSE
chr11	17430813	C	G	ENST00000389817	ENSG00000006071	ABCC8	TRUE	FALSE
chr11	17430813	C	T	ENST00000389817	ENSG00000006071	ABCC8	TRUE	FALSE
chr11	17430827	T	A	ENST00000389817	ENSG00000006071	ABCC8	TRUE	TRUE
chr11	17430839	G	A	ENST00000389817	ENSG00000006071	ABCC8	TRUE	TRUE
chr11	17430874	A	T	ENST00000389817	ENSG00000006071	ABCC8	TRUE	TRUE
chr11	17430916	G	T	ENST00000389817	ENSG00000006071	ABCC8	TRUE	TRUE
chr11	17430929	C	A	ENST00000389817	ENSG00000006071	ABCC8	TRUE	TRUE
chr11	17430932	T	A	ENST00000389817	ENSG00000006071	ABCC8	TRUE	TRUE
chr11	17430960	C	A	ENST00000389817	ENSG00000006071	ABCC8	TRUE	FALSE
chr11	17430960	C	G	ENST00000389817	ENSG00000006071	ABCC8	TRUE	FALSE
chr11	17430960	C	T	ENST00000389817	ENSG00000006071	ABCC8	TRUE	FALSE
chr11	17430961	T	A	ENST00000389817	ENSG00000006071	ABCC8	TRUE	FALSE
chr11	17430961	T	C	ENST00000389817	ENSG00000006071	ABCC8	TRUE	FALSE
chr11	17430961	T	G	ENST00000389817	ENSG00000006071	ABCC8	TRUE	FALSE
chr11	17432202	A	C	ENST00000389817	ENSG00000006071	ABCC8	TRUE	FALSE
chr11	17432202	A	G	ENST00000389817	ENSG00000006071	ABCC8	TRUE	FALSE
chr11	17432202	A	T	ENST00000389817	ENSG00000006071	ABCC8	TRUE	FALSE
chr11	17432203	C	A	ENST00000389817	ENSG00000006071	ABCC8	TRUE	FALSE
chr11	17432203	C	G	ENST00000389817	ENSG00000006071	ABCC8	TRUE	FALSE
chr11	17432203	C	T	ENST00000389817	ENSG00000006071	ABCC8	TRUE	FALSE
chr11	17432245	C	A	ENST00000389817	ENSG00000006071	ABCC8	TRUE	FALSE
chr11	17432245	C	G	ENST00000389817	ENSG00000006071	ABCC8	TRUE	FALSE
chr11	17432245	C	T	ENST00000389817	ENSG00000006071	ABCC8	TRUE	FALSE
chr11	17432246	T	A	ENST00000389817	ENSG00000006071	ABCC8	TRUE	FALSE
chr11	17432246	T	C	ENST00000389817	ENSG00000006071	ABCC8	TRUE	FALSE
chr11	17432246	T	G	ENST00000389817	ENSG00000006071	ABCC8	TRUE	FALSE
chr11	17442718	A	C	ENST00000389817	ENSG00000006071	ABCC8	TRUE	FALSE
chr11	17442718	A	G	ENST00000389817	ENSG00000006071	ABCC8	TRUE	FALSE
chr11	17442718	A	T	ENST00000389817	ENSG00000006071	ABCC8	TRUE	FALSE
chr11	17442719	C	A	ENST00000389817	ENSG00000006071	ABCC8	TRUE	FALSE
chr11	17442719	C	G	ENST00000389817	ENSG00000006071	ABCC8	TRUE	FALSE
chr11	17442719	C	T	ENST00000389817	ENSG00000006071	ABCC8	TRUE	FALSE
chr11	17442733	A	C	ENST00000389817	ENSG00000006071	ABCC8	TRUE	TRUE
chr11	17442733	A	T	ENST00000389817	ENSG00000006071	ABCC8	TRUE	TRUE
chr11	17442765	C	A	ENST00000389817	ENSG00000006071	ABCC8	TRUE	TRUE
chr11	17442768	T	A	ENST00000389817	ENSG00000006071	ABCC8	TRUE	TRUE
chr11	17442783	C	A	ENST00000389817	ENSG00000006071	ABCC8	TRUE	TRUE
chr11	17442807	C	A	ENST00000389817	ENSG00000006071	ABCC8	TRUE	TRUE
chr11	17442808	C	T	ENST00000389817	ENSG00000006071	ABCC8	TRUE	TRUE
chr11	17442809	C	T	ENST00000389817	ENSG00000006071	ABCC8	TRUE	TRUE
chr11	17442814	G	C	ENST00000389817	ENSG00000006071	ABCC8	TRUE	TRUE
chr11	17442814	G	T	ENST00000389817	ENSG00000006071	ABCC8	TRUE	TRUE
chr11	17442822	T	A	ENST00000389817	ENSG00000006071	ABCC8	TRUE	TRUE
chr11	17442831	T	A	ENST00000389817	ENSG00000006071	ABCC8	TRUE	TRUE
chr11	17442849	C	A	ENST00000389817	ENSG00000006071	ABCC8	TRUE	TRUE
chr11	17442858	G	A	ENST00000389817	ENSG00000006071	ABCC8	TRUE	TRUE
chr11	17442861	T	A	ENST00000389817	ENSG00000006071	ABCC8	TRUE	TRUE
chr11	17442870	C	A	ENST00000389817	ENSG00000006071	ABCC8	TRUE	TRUE
chr11	17442877	A	C	ENST00000389817	ENSG00000006071	ABCC8	TRUE	TRUE
chr11	17442877	A	T	ENST00000389817	ENSG00000006071	ABCC8	TRUE	TRUE
chr11	17442882	C	A	ENST00000389817	ENSG00000006071	ABCC8	TRUE	TRUE
chr11	17442883	C	A	ENST00000389817	ENSG00000006071	ABCC8	TRUE	FALSE
chr11	17442883	C	G	ENST00000389817	ENSG00000006071	ABCC8	TRUE	FALSE
chr11	17442883	C	T	ENST00000389817	ENSG00000006071	ABCC8	TRUE	FALSE
chr11	17442884	T	A	ENST00000389817	ENSG00000006071	ABCC8	TRUE	FALSE
chr11	17442884	T	C	ENST00000389817	ENSG00000006071	ABCC8	TRUE	FALSE
chr11	17442884	T	G	ENST00000389817	ENSG00000006071	ABCC8	TRUE	FALSE
chr11	17443176	A	C	ENST00000389817	ENSG00000006071	ABCC8	TRUE	FALSE
chr11	17443176	A	G	ENST00000389817	ENSG00000006071	ABCC8	TRUE	FALSE
chr11	17443176	A	T	ENST00000389817	ENSG00000006071	ABCC8	TRUE	FALSE
chr11	17443177	C	A	ENST00000389817	ENSG00000006071	ABCC8	TRUE	FALSE
chr11	17443177	C	G	ENST00000389817	ENSG00000006071	ABCC8	TRUE	FALSE
chr11	17443177	C	T	ENST00000389817	ENSG00000006071	ABCC8	TRUE	FALSE
chr11	17443192	G	A	ENST00000389817	ENSG00000006071	ABCC8	TRUE	TRUE
chr11	17443198	G	A	ENST00000389817	ENSG00000006071	ABCC8	TRUE	TRUE
chr11	17443207	T	A	ENST00000389817	ENSG00000006071	ABCC8	TRUE	TRUE
chr11	17443220	G	C	ENST00000389817	ENSG00000006071	ABCC8	TRUE	TRUE
chr11	17443220	G	T	ENST00000389817	ENSG00000006071	ABCC8	TRUE	TRUE
chr11	17443225	G	A	ENST00000389817	ENSG00000006071	ABCC8	TRUE	TRUE
chr11	17443258	C	A	ENST00000389817	ENSG00000006071	ABCC8	TRUE	TRUE
chr11	17443263	A	C	ENST00000389817	ENSG00000006071	ABCC8	TRUE	TRUE
chr11	17443263	A	T	ENST00000389817	ENSG00000006071	ABCC8	TRUE	TRUE
chr11	17443276	C	A	ENST00000389817	ENSG00000006071	ABCC8	TRUE	TRUE
chr11	17443283	G	C	ENST00000389817	ENSG00000006071	ABCC8	TRUE	TRUE
chr11	17443283	G	T	ENST00000389817	ENSG00000006071	ABCC8	TRUE	TRUE
chr11	17443286	G	C	ENST00000389817	ENSG00000006071	ABCC8	TRUE	TRUE
chr11	17443286	G	T	ENST00000389817	ENSG00000006071	ABCC8	TRUE	TRUE
chr11	17443313	C	A	ENST00000389817	ENSG00000006071	ABCC8	TRUE	FALSE
chr11	17443313	C	G	ENST00000389817	ENSG00000006071	ABCC8	TRUE	FALSE
chr11	17443313	C	T	ENST00000389817	ENSG00000006071	ABCC8	TRUE	FALSE
chr11	17443314	T	A	ENST00000389817	ENSG00000006071	ABCC8	TRUE	FALSE
chr11	17443314	T	C	ENST00000389817	ENSG00000006071	ABCC8	TRUE	FALSE
chr11	17443314	T	G	ENST00000389817	ENSG00000006071	ABCC8	TRUE	FALSE
chr11	17448514	A	C	ENST00000389817	ENSG00000006071	ABCC8	TRUE	FALSE
chr11	17448514	A	G	ENST00000389817	ENSG00000006071	ABCC8	TRUE	FALSE
chr11	17448514	A	T	ENST00000389817	ENSG00000006071	ABCC8	TRUE	FALSE
chr11	17448515	C	A	ENST00000389817	ENSG00000006071	ABCC8	TRUE	FALSE
chr11	17448515	C	G	ENST00000389817	ENSG00000006071	ABCC8	TRUE	FALSE
chr11	17448515	C	T	ENST00000389817	ENSG00000006071	ABCC8	TRUE	FALSE
chr11	17448518	G	A	ENST00000389817	ENSG00000006071	ABCC8	TRUE	TRUE
chr11	17448531	C	T	ENST00000389817	ENSG00000006071	ABCC8	TRUE	TRUE
chr11	17448532	C	T	ENST00000389817	ENSG00000006071	ABCC8	TRUE	TRUE
chr11	17448543	G	T	ENST00000389817	ENSG00000006071	ABCC8	TRUE	TRUE
chr11	17448547	A	T	ENST00000389817	ENSG00000006071	ABCC8	TRUE	TRUE
chr11	17448558	C	T	ENST00000389817	ENSG00000006071	ABCC8	TRUE	TRUE
chr11	17448559	C	T	ENST00000389817	ENSG00000006071	ABCC8	TRUE	TRUE
chr11	17448569	G	A	ENST00000389817	ENSG00000006071	ABCC8	TRUE	TRUE
chr11	17448594	A	T	ENST00000389817	ENSG00000006071	ABCC8	TRUE	TRUE
chr11	17448602	G	A	ENST00000389817	ENSG00000006071	ABCC8	TRUE	TRUE
chr11	17448605	C	A	ENST00000389817	ENSG00000006071	ABCC8	TRUE	TRUE
chr11	17448617	C	A	ENST00000389817	ENSG00000006071	ABCC8	TRUE	TRUE
chr11	17448620	C	A	ENST00000389817	ENSG00000006071	ABCC8	TRUE	TRUE
chr11	17448656	T	A	ENST00000389817	ENSG00000006071	ABCC8	TRUE	TRUE
chr11	17448660	G	C	ENST00000389817	ENSG00000006071	ABCC8	TRUE	TRUE
chr11	17448660	G	T	ENST00000389817	ENSG00000006071	ABCC8	TRUE	TRUE
chr11	17448668	T	A	ENST00000389817	ENSG00000006071	ABCC8	TRUE	TRUE
chr11	17448672	C	A	ENST00000389817	ENSG00000006071	ABCC8	TRUE	FALSE
chr11	17448672	C	G	ENST00000389817	ENSG00000006071	ABCC8	TRUE	FALSE
chr11	17448672	C	T	ENST00000389817	ENSG00000006071	ABCC8	TRUE	FALSE
chr11	17448673	T	A	ENST00000389817	ENSG00000006071	ABCC8	TRUE	FALSE
chr11	17448673	T	C	ENST00000389817	ENSG00000006071	ABCC8	TRUE	FALSE
chr11	17448673	T	G	ENST00000389817	ENSG00000006071	ABCC8	TRUE	FALSE
chr11	17453117	A	C	ENST00000389817	ENSG00000006071	ABCC8	TRUE	FALSE
chr11	17453117	A	G	ENST00000389817	ENSG00000006071	ABCC8	TRUE	FALSE
chr11	17453117	A	T	ENST00000389817	ENSG00000006071	ABCC8	TRUE	FALSE
chr11	17453118	C	A	ENST00000389817	ENSG00000006071	ABCC8	TRUE	FALSE
chr11	17453118	C	G	ENST00000389817	ENSG00000006071	ABCC8	TRUE	FALSE
chr11	17453118	C	T	ENST00000389817	ENSG00000006071	ABCC8	TRUE	FALSE
chr11	17453121	G	A	ENST00000389817	ENSG00000006071	ABCC8	TRUE	TRUE
chr11	17453130	C	A	ENST00000389817	ENSG00000006071	ABCC8	TRUE	TRUE
chr11	17453133	T	A	ENST00000389817	ENSG00000006071	ABCC8	TRUE	TRUE
chr11	17453135	A	T	ENST00000389817	ENSG00000006071	ABCC8	TRUE	TRUE
chr11	17453145	C	A	ENST00000389817	ENSG00000006071	ABCC8	TRUE	TRUE
chr11	17453151	C	A	ENST00000389817	ENSG00000006071	ABCC8	TRUE	TRUE
chr11	17453161	A	C	ENST00000389817	ENSG00000006071	ABCC8	TRUE	TRUE
chr11	17453161	A	T	ENST00000389817	ENSG00000006071	ABCC8	TRUE	TRUE
chr11	17453164	G	C	ENST00000389817	ENSG00000006071	ABCC8	TRUE	TRUE
chr11	17453164	G	T	ENST00000389817	ENSG00000006071	ABCC8	TRUE	TRUE
chr11	17453175	G	A	ENST00000389817	ENSG00000006071	ABCC8	TRUE	TRUE
chr11	17453190	G	A	ENST00000389817	ENSG00000006071	ABCC8	TRUE	TRUE
chr11	17453222	A	C	ENST00000389817	ENSG00000006071	ABCC8	TRUE	TRUE
chr11	17453222	A	T	ENST00000389817	ENSG00000006071	ABCC8	TRUE	TRUE
chr11	17453227	G	C	ENST00000389817	ENSG00000006071	ABCC8	TRUE	TRUE
chr11	17453227	G	T	ENST00000389817	ENSG00000006071	ABCC8	TRUE	TRUE
chr11	17453247	C	A	ENST00000389817	ENSG00000006071	ABCC8	TRUE	TRUE
chr11	17453250	G	A	ENST00000389817	ENSG00000006071	ABCC8	TRUE	TRUE
chr11	17453255	G	C	ENST00000389817	ENSG00000006071	ABCC8	TRUE	TRUE
chr11	17453255	G	T	ENST00000389817	ENSG00000006071	ABCC8	TRUE	TRUE
chr11	17453263	G	C	ENST00000389817	ENSG00000006071	ABCC8	TRUE	TRUE
chr11	17453263	G	T	ENST00000389817	ENSG00000006071	ABCC8	TRUE	TRUE
chr11	17453280	G	A	ENST00000389817	ENSG00000006071	ABCC8	TRUE	TRUE
chr11	17453284	C	A	ENST00000389817	ENSG00000006071	ABCC8	TRUE	FALSE
chr11	17453284	C	G	ENST00000389817	ENSG00000006071	ABCC8	TRUE	FALSE
chr11	17453284	C	T	ENST00000389817	ENSG00000006071	ABCC8	TRUE	FALSE
chr11	17453285	T	A	ENST00000389817	ENSG00000006071	ABCC8	TRUE	FALSE
chr11	17453285	T	C	ENST00000389817	ENSG00000006071	ABCC8	TRUE	FALSE
chr11	17453285	T	G	ENST00000389817	ENSG00000006071	ABCC8	TRUE	FALSE
chr11	17460486	A	C	ENST00000389817	ENSG00000006071	ABCC8	TRUE	FALSE
chr11	17460486	A	G	ENST00000389817	ENSG00000006071	ABCC8	FALSE	FALSE
chr11	17460486	A	T	ENST00000389817	ENSG00000006071	ABCC8	TRUE	FALSE
chr11	17460487	C	A	ENST00000389817	ENSG00000006071	ABCC8	TRUE	FALSE
chr11	17460487	C	G	ENST00000389817	ENSG00000006071	ABCC8	TRUE	FALSE
chr11	17460487	C	T	ENST00000389817	ENSG00000006071	ABCC8	TRUE	FALSE
chr11	17460490	T	A	ENST00000389817	ENSG00000006071	ABCC8	TRUE	TRUE
chr11	17460496	G	A	ENST00000389817	ENSG00000006071	ABCC8	TRUE	TRUE
chr11	17460511	C	A	ENST00000389817	ENSG00000006071	ABCC8	TRUE	TRUE
chr11	17460514	T	A	ENST00000389817	ENSG00000006071	ABCC8	TRUE	TRUE
chr11	17460542	G	T	ENST00000389817	ENSG00000006071	ABCC8	TRUE	TRUE
chr11	17460576	A	T	ENST00000389817	ENSG00000006071	ABCC8	TRUE	TRUE
chr11	17460634	G	A	ENST00000389817	ENSG00000006071	ABCC8	TRUE	TRUE
chr11	17460635	C	T	ENST00000389817	ENSG00000006071	ABCC8	TRUE	TRUE
chr11	17460636	C	T	ENST00000389817	ENSG00000006071	ABCC8	TRUE	TRUE
chr11	17460655	G	A	ENST00000389817	ENSG00000006071	ABCC8	TRUE	TRUE
chr11	17460664	G	A	ENST00000389817	ENSG00000006071	ABCC8	TRUE	TRUE
chr11	17460673	T	A	ENST00000389817	ENSG00000006071	ABCC8	TRUE	TRUE
chr11	17460677	C	A	ENST00000389817	ENSG00000006071	ABCC8	FALSE	FALSE
chr11	17460677	C	G	ENST00000389817	ENSG00000006071	ABCC8	FALSE	FALSE
chr11	17460677	C	T	ENST00000389817	ENSG00000006071	ABCC8	FALSE	FALSE
chr11	17460678	T	A	ENST00000389817	ENSG00000006071	ABCC8	FALSE	FALSE
chr11	17460678	T	C	ENST00000389817	ENSG00000006071	ABCC8	FALSE	FALSE
chr11	17460678	T	G	ENST00000389817	ENSG00000006071	ABCC8	FALSE	FALSE
chr11	17461581	A	C	ENST00000389817	ENSG00000006071	ABCC8	TRUE	FALSE
chr11	17461581	A	G	ENST00000389817	ENSG00000006071	ABCC8	TRUE	FALSE
chr11	17461581	A	T	ENST00000389817	ENSG00000006071	ABCC8	TRUE	FALSE
chr11	17461582	C	A	ENST00000389817	ENSG00000006071	ABCC8	TRUE	FALSE
chr11	17461582	C	G	ENST00000389817	ENSG00000006071	ABCC8	TRUE	FALSE
chr11	17461582	C	T	ENST00000389817	ENSG00000006071	ABCC8	TRUE	FALSE
chr11	17461588	G	A	ENST00000389817	ENSG00000006071	ABCC8	TRUE	TRUE
chr11	17461603	C	A	ENST00000389817	ENSG00000006071	ABCC8	TRUE	TRUE
chr11	17461604	G	T	ENST00000389817	ENSG00000006071	ABCC8	TRUE	TRUE
chr11	17461615	G	A	ENST00000389817	ENSG00000006071	ABCC8	TRUE	TRUE
chr11	17461616	G	C	ENST00000389817	ENSG00000006071	ABCC8	TRUE	TRUE
chr11	17461616	G	T	ENST00000389817	ENSG00000006071	ABCC8	TRUE	TRUE
chr11	17461651	T	A	ENST00000389817	ENSG00000006071	ABCC8	TRUE	TRUE
chr11	17461663	G	A	ENST00000389817	ENSG00000006071	ABCC8	TRUE	TRUE
chr11	17461665	A	T	ENST00000389817	ENSG00000006071	ABCC8	TRUE	TRUE
chr11	17461678	T	A	ENST00000389817	ENSG00000006071	ABCC8	TRUE	TRUE
chr11	17461681	T	A	ENST00000389817	ENSG00000006071	ABCC8	TRUE	TRUE
chr11	17461693	T	A	ENST00000389817	ENSG00000006071	ABCC8	TRUE	TRUE
chr11	17461709	C	T	ENST00000389817	ENSG00000006071	ABCC8	TRUE	TRUE
chr11	17461710	C	T	ENST00000389817	ENSG00000006071	ABCC8	TRUE	TRUE
chr11	17461712	C	T	ENST00000389817	ENSG00000006071	ABCC8	TRUE	TRUE
chr11	17461713	C	T	ENST00000389817	ENSG00000006071	ABCC8	TRUE	TRUE
chr11	17461715	G	C	ENST00000389817	ENSG00000006071	ABCC8	TRUE	TRUE
chr11	17461715	G	T	ENST00000389817	ENSG00000006071	ABCC8	TRUE	TRUE
chr11	17461726	T	A	ENST00000389817	ENSG00000006071	ABCC8	TRUE	TRUE
chr11	17461750	G	A	ENST00000389817	ENSG00000006071	ABCC8	TRUE	TRUE
chr11	17461774	G	A	ENST00000389817	ENSG00000006071	ABCC8	TRUE	TRUE
chr11	17461783	C	A	ENST00000389817	ENSG00000006071	ABCC8	TRUE	TRUE
chr11	17461792	T	A	ENST00000389817	ENSG00000006071	ABCC8	TRUE	TRUE
chr11	17461798	C	A	ENST00000389817	ENSG00000006071	ABCC8	TRUE	TRUE
chr11	17461810	T	A	ENST00000389817	ENSG00000006071	ABCC8	TRUE	TRUE
chr11	17461820	G	C	ENST00000389817	ENSG00000006071	ABCC8	TRUE	TRUE
chr11	17461820	G	T	ENST00000389817	ENSG00000006071	ABCC8	TRUE	TRUE
chr11	17461825	T	A	ENST00000389817	ENSG00000006071	ABCC8	TRUE	TRUE
chr11	17461826	C	A	ENST00000389817	ENSG00000006071	ABCC8	TRUE	FALSE
chr11	17461826	C	G	ENST00000389817	ENSG00000006071	ABCC8	TRUE	FALSE
chr11	17461826	C	T	ENST00000389817	ENSG00000006071	ABCC8	TRUE	FALSE
chr11	17461827	T	A	ENST00000389817	ENSG00000006071	ABCC8	TRUE	FALSE
chr11	17461827	T	C	ENST00000389817	ENSG00000006071	ABCC8	TRUE	FALSE
chr11	17461827	T	G	ENST00000389817	ENSG00000006071	ABCC8	TRUE	FALSE
chr11	17463436	A	C	ENST00000389817	ENSG00000006071	ABCC8	TRUE	FALSE
chr11	17463436	A	G	ENST00000389817	ENSG00000006071	ABCC8	TRUE	FALSE
chr11	17463436	A	T	ENST00000389817	ENSG00000006071	ABCC8	TRUE	FALSE
chr11	17463437	C	A	ENST00000389817	ENSG00000006071	ABCC8	TRUE	FALSE
chr11	17463437	C	G	ENST00000389817	ENSG00000006071	ABCC8	TRUE	FALSE
chr11	17463437	C	T	ENST00000389817	ENSG00000006071	ABCC8	TRUE	FALSE
chr11	17463461	C	A	ENST00000389817	ENSG00000006071	ABCC8	TRUE	TRUE
chr11	17463480	A	C	ENST00000389817	ENSG00000006071	ABCC8	TRUE	TRUE
chr11	17463480	A	T	ENST00000389817	ENSG00000006071	ABCC8	TRUE	TRUE
chr11	17463507	G	T	ENST00000389817	ENSG00000006071	ABCC8	TRUE	TRUE
chr11	17463521	G	A	ENST00000389817	ENSG00000006071	ABCC8	TRUE	TRUE
chr11	17463523	G	T	ENST00000389817	ENSG00000006071	ABCC8	TRUE	TRUE
chr11	17463544	A	T	ENST00000389817	ENSG00000006071	ABCC8	TRUE	TRUE
chr11	17463551	T	A	ENST00000389817	ENSG00000006071	ABCC8	TRUE	TRUE
chr11	17463560	T	A	ENST00000389817	ENSG00000006071	ABCC8	TRUE	TRUE
chr11	17463569	T	A	ENST00000389817	ENSG00000006071	ABCC8	TRUE	TRUE
chr11	17463588	C	T	ENST00000389817	ENSG00000006071	ABCC8	TRUE	TRUE
chr11	17463589	C	T	ENST00000389817	ENSG00000006071	ABCC8	TRUE	TRUE
chr11	17463591	A	C	ENST00000389817	ENSG00000006071	ABCC8	TRUE	TRUE
chr11	17463591	A	T	ENST00000389817	ENSG00000006071	ABCC8	TRUE	TRUE
chr11	17463605	C	A	ENST00000389817	ENSG00000006071	ABCC8	TRUE	FALSE
chr11	17463605	C	G	ENST00000389817	ENSG00000006071	ABCC8	TRUE	FALSE
chr11	17463605	C	T	ENST00000389817	ENSG00000006071	ABCC8	TRUE	FALSE
chr11	17463606	T	A	ENST00000389817	ENSG00000006071	ABCC8	TRUE	FALSE
chr11	17463606	T	C	ENST00000389817	ENSG00000006071	ABCC8	TRUE	FALSE
chr11	17463606	T	G	ENST00000389817	ENSG00000006071	ABCC8	TRUE	FALSE
chr11	17470099	A	C	ENST00000389817	ENSG00000006071	ABCC8	TRUE	FALSE
chr11	17470099	A	G	ENST00000389817	ENSG00000006071	ABCC8	TRUE	FALSE
chr11	17470099	A	T	ENST00000389817	ENSG00000006071	ABCC8	TRUE	FALSE
chr11	17470100	C	A	ENST00000389817	ENSG00000006071	ABCC8	TRUE	FALSE
chr11	17470100	C	G	ENST00000389817	ENSG00000006071	ABCC8	TRUE	FALSE
chr11	17470100	C	T	ENST00000389817	ENSG00000006071	ABCC8	TRUE	FALSE
chr11	17470113	T	A	ENST00000389817	ENSG00000006071	ABCC8	TRUE	TRUE
chr11	17470131	C	A	ENST00000389817	ENSG00000006071	ABCC8	TRUE	TRUE
chr11	17470141	A	C	ENST00000389817	ENSG00000006071	ABCC8	TRUE	TRUE
chr11	17470141	A	T	ENST00000389817	ENSG00000006071	ABCC8	TRUE	TRUE
chr11	17470144	G	C	ENST00000389817	ENSG00000006071	ABCC8	TRUE	TRUE
chr11	17470144	G	T	ENST00000389817	ENSG00000006071	ABCC8	TRUE	TRUE
chr11	17470192	G	C	ENST00000389817	ENSG00000006071	ABCC8	TRUE	TRUE
chr11	17470192	G	T	ENST00000389817	ENSG00000006071	ABCC8	TRUE	TRUE
chr11	17470215	C	A	ENST00000389817	ENSG00000006071	ABCC8	TRUE	TRUE
chr11	17470223	C	A	ENST00000389817	ENSG00000006071	ABCC8	TRUE	FALSE
chr11	17470223	C	G	ENST00000389817	ENSG00000006071	ABCC8	TRUE	FALSE
chr11	17470223	C	T	ENST00000389817	ENSG00000006071	ABCC8	TRUE	FALSE
chr11	17470224	T	A	ENST00000389817	ENSG00000006071	ABCC8	TRUE	FALSE
chr11	17470224	T	C	ENST00000389817	ENSG00000006071	ABCC8	TRUE	FALSE
chr11	17470224	T	G	ENST00000389817	ENSG00000006071	ABCC8	TRUE	FALSE
chr11	17474884	A	C	ENST00000389817	ENSG00000006071	ABCC8	TRUE	FALSE
chr11	17474884	A	G	ENST00000389817	ENSG00000006071	ABCC8	TRUE	FALSE
chr11	17474884	A	T	ENST00000389817	ENSG00000006071	ABCC8	TRUE	FALSE
chr11	17474885	C	A	ENST00000389817	ENSG00000006071	ABCC8	TRUE	FALSE
chr11	17474885	C	G	ENST00000389817	ENSG00000006071	ABCC8	TRUE	FALSE
chr11	17474885	C	T	ENST00000389817	ENSG00000006071	ABCC8	TRUE	FALSE
chr11	17474905	C	A	ENST00000389817	ENSG00000006071	ABCC8	TRUE	TRUE
chr11	17474914	C	A	ENST00000389817	ENSG00000006071	ABCC8	TRUE	TRUE
chr11	17474915	A	T	ENST00000389817	ENSG00000006071	ABCC8	TRUE	TRUE
chr11	17474951	C	T	ENST00000389817	ENSG00000006071	ABCC8	TRUE	TRUE
chr11	17474952	C	T	ENST00000389817	ENSG00000006071	ABCC8	TRUE	TRUE
chr11	17474981	C	T	ENST00000389817	ENSG00000006071	ABCC8	TRUE	TRUE
chr11	17474982	C	T	ENST00000389817	ENSG00000006071	ABCC8	TRUE	TRUE
chr11	17475007	T	A	ENST00000389817	ENSG00000006071	ABCC8	TRUE	TRUE
chr11	17475016	G	A	ENST00000389817	ENSG00000006071	ABCC8	TRUE	TRUE
chr11	17475022	C	A	ENST00000389817	ENSG00000006071	ABCC8	TRUE	TRUE
chr11	17475023	C	T	ENST00000389817	ENSG00000006071	ABCC8	TRUE	TRUE
chr11	17475024	C	T	ENST00000389817	ENSG00000006071	ABCC8	TRUE	TRUE
chr11	17475028	C	A	ENST00000389817	ENSG00000006071	ABCC8	TRUE	FALSE
chr11	17475028	C	G	ENST00000389817	ENSG00000006071	ABCC8	TRUE	FALSE
chr11	17475028	C	T	ENST00000389817	ENSG00000006071	ABCC8	TRUE	FALSE
chr11	17475029	T	A	ENST00000389817	ENSG00000006071	ABCC8	TRUE	FALSE
chr11	17475029	T	C	ENST00000389817	ENSG00000006071	ABCC8	TRUE	FALSE
chr11	17475029	T	G	ENST00000389817	ENSG00000006071	ABCC8	TRUE	FALSE
chr11	17476627	A	C	ENST00000389817	ENSG00000006071	ABCC8	TRUE	FALSE
chr11	17476627	A	G	ENST00000389817	ENSG00000006071	ABCC8	TRUE	FALSE
chr11	17476627	A	T	ENST00000389817	ENSG00000006071	ABCC8	TRUE	FALSE
chr11	17476628	C	A	ENST00000389817	ENSG00000006071	ABCC8	TRUE	FALSE
chr11	17476628	C	G	ENST00000389817	ENSG00000006071	ABCC8	TRUE	FALSE
chr11	17476628	C	T	ENST00000389817	ENSG00000006071	ABCC8	TRUE	FALSE
chr11	17476629	C	A	ENST00000389817	ENSG00000006071	ABCC8	TRUE	TRUE
chr11	17476699	G	T	ENST00000389817	ENSG00000006071	ABCC8	TRUE	TRUE
chr11	17476722	G	A	ENST00000389817	ENSG00000006071	ABCC8	TRUE	FALSE
chr11	17476732	G	C	ENST00000389817	ENSG00000006071	ABCC8	FALSE	FALSE
chr11	17476732	G	T	ENST00000389817	ENSG00000006071	ABCC8	FALSE	FALSE
chr11	17476742	G	T	ENST00000389817	ENSG00000006071	ABCC8	FALSE	FALSE
chr11	17476752	C	A	ENST00000389817	ENSG00000006071	ABCC8	FALSE	FALSE
chr11	17476759	G	T	ENST00000389817	ENSG00000006071	ABCC8	FALSE	FALSE
chr11	17494346	G	A	ENST00000005226	ENSG00000006611	USH1C	FALSE	FALSE
chr11	17494352	C	A	ENST00000005226	ENSG00000006611	USH1C	FALSE	FALSE
chr11	17494358	T	A	ENST00000005226	ENSG00000006611	USH1C	FALSE	FALSE
chr11	17494364	T	A	ENST00000005226	ENSG00000006611	USH1C	FALSE	FALSE
chr11	17494377	C	A	ENST00000005226	ENSG00000006611	USH1C	FALSE	FALSE
chr11	17494377	C	G	ENST00000005226	ENSG00000006611	USH1C	FALSE	FALSE
chr11	17494377	C	T	ENST00000005226	ENSG00000006611	USH1C	FALSE	FALSE
chr11	17494378	T	A	ENST00000005226	ENSG00000006611	USH1C	FALSE	FALSE
chr11	17494378	T	C	ENST00000005226	ENSG00000006611	USH1C	FALSE	FALSE
chr11	17494378	T	G	ENST00000005226	ENSG00000006611	USH1C	FALSE	FALSE
chr11	17495567	A	C	ENST00000005226	ENSG00000006611	USH1C	FALSE	FALSE
chr11	17495567	A	G	ENST00000005226	ENSG00000006611	USH1C	FALSE	FALSE
chr11	17495567	A	T	ENST00000005226	ENSG00000006611	USH1C	FALSE	FALSE
chr11	17495568	C	A	ENST00000005226	ENSG00000006611	USH1C	FALSE	FALSE
chr11	17495568	C	G	ENST00000005226	ENSG00000006611	USH1C	FALSE	FALSE
chr11	17495568	C	T	ENST00000005226	ENSG00000006611	USH1C	FALSE	FALSE
chr11	17495577	C	A	ENST00000005226	ENSG00000006611	USH1C	FALSE	FALSE
chr11	17495583	G	A	ENST00000005226	ENSG00000006611	USH1C	FALSE	FALSE
chr11	17495601	T	A	ENST00000005226	ENSG00000006611	USH1C	FALSE	FALSE
chr11	17495622	C	A	ENST00000005226	ENSG00000006611	USH1C	TRUE	TRUE
chr11	17495631	T	A	ENST00000005226	ENSG00000006611	USH1C	TRUE	TRUE
chr11	17495634	G	A	ENST00000005226	ENSG00000006611	USH1C	TRUE	TRUE
chr11	17495643	G	A	ENST00000005226	ENSG00000006611	USH1C	TRUE	TRUE
chr11	17495652	C	A	ENST00000005226	ENSG00000006611	USH1C	TRUE	TRUE
chr11	17495678	C	A	ENST00000005226	ENSG00000006611	USH1C	FALSE	FALSE
chr11	17495678	C	G	ENST00000005226	ENSG00000006611	USH1C	FALSE	FALSE
chr11	17495678	C	T	ENST00000005226	ENSG00000006611	USH1C	FALSE	FALSE
chr11	17495679	T	A	ENST00000005226	ENSG00000006611	USH1C	FALSE	FALSE
chr11	17495679	T	C	ENST00000005226	ENSG00000006611	USH1C	FALSE	FALSE
chr11	17495679	T	G	ENST00000005226	ENSG00000006611	USH1C	FALSE	FALSE
chr11	17496756	A	C	ENST00000005226	ENSG00000006611	USH1C	TRUE	FALSE
chr11	17496756	A	G	ENST00000005226	ENSG00000006611	USH1C	TRUE	FALSE
chr11	17496756	A	T	ENST00000005226	ENSG00000006611	USH1C	TRUE	FALSE
chr11	17496757	C	A	ENST00000005226	ENSG00000006611	USH1C	TRUE	FALSE
chr11	17496757	C	G	ENST00000005226	ENSG00000006611	USH1C	TRUE	FALSE
chr11	17496757	C	T	ENST00000005226	ENSG00000006611	USH1C	TRUE	FALSE
chr11	17496762	C	A	ENST00000005226	ENSG00000006611	USH1C	TRUE	TRUE
chr11	17496769	A	C	ENST00000005226	ENSG00000006611	USH1C	TRUE	TRUE
chr11	17496769	A	T	ENST00000005226	ENSG00000006611	USH1C	TRUE	TRUE
chr11	17496774	C	A	ENST00000005226	ENSG00000006611	USH1C	TRUE	TRUE
chr11	17496777	T	A	ENST00000005226	ENSG00000006611	USH1C	TRUE	TRUE
chr11	17496784	G	T	ENST00000005226	ENSG00000006611	USH1C	TRUE	TRUE
chr11	17496808	C	T	ENST00000005226	ENSG00000006611	USH1C	TRUE	TRUE
chr11	17496809	C	T	ENST00000005226	ENSG00000006611	USH1C	TRUE	TRUE
chr11	17496814	C	A	ENST00000005226	ENSG00000006611	USH1C	TRUE	FALSE
chr11	17496814	C	G	ENST00000005226	ENSG00000006611	USH1C	TRUE	FALSE
chr11	17496814	C	T	ENST00000005226	ENSG00000006611	USH1C	TRUE	FALSE
chr11	17496815	T	A	ENST00000005226	ENSG00000006611	USH1C	TRUE	FALSE
chr11	17496815	T	C	ENST00000005226	ENSG00000006611	USH1C	TRUE	FALSE
chr11	17496815	T	G	ENST00000005226	ENSG00000006611	USH1C	TRUE	FALSE
chr11	17498160	A	C	ENST00000005226	ENSG00000006611	USH1C	TRUE	FALSE
chr11	17498160	A	G	ENST00000005226	ENSG00000006611	USH1C	TRUE	FALSE
chr11	17498160	A	T	ENST00000005226	ENSG00000006611	USH1C	TRUE	FALSE
chr11	17498161	C	A	ENST00000005226	ENSG00000006611	USH1C	TRUE	FALSE
chr11	17498161	C	G	ENST00000005226	ENSG00000006611	USH1C	TRUE	FALSE
chr11	17498161	C	T	ENST00000005226	ENSG00000006611	USH1C	TRUE	FALSE
chr11	17498170	G	A	ENST00000005226	ENSG00000006611	USH1C	TRUE	TRUE
chr11	17498174	C	T	ENST00000005226	ENSG00000006611	USH1C	TRUE	TRUE
chr11	17498175	C	T	ENST00000005226	ENSG00000006611	USH1C	TRUE	TRUE
chr11	17498182	T	A	ENST00000005226	ENSG00000006611	USH1C	TRUE	TRUE
chr11	17498185	G	A	ENST00000005226	ENSG00000006611	USH1C	TRUE	TRUE
chr11	17498197	C	A	ENST00000005226	ENSG00000006611	USH1C	TRUE	TRUE
chr11	17498203	C	A	ENST00000005226	ENSG00000006611	USH1C	TRUE	TRUE
chr11	17498213	G	C	ENST00000005226	ENSG00000006611	USH1C	TRUE	TRUE
chr11	17498213	G	T	ENST00000005226	ENSG00000006611	USH1C	TRUE	TRUE
chr11	17498230	T	A	ENST00000005226	ENSG00000006611	USH1C	TRUE	TRUE
chr11	17498251	C	A	ENST00000005226	ENSG00000006611	USH1C	TRUE	TRUE
chr11	17498260	T	A	ENST00000005226	ENSG00000006611	USH1C	TRUE	TRUE
chr11	17498272	C	A	ENST00000005226	ENSG00000006611	USH1C	TRUE	FALSE
chr11	17498272	C	G	ENST00000005226	ENSG00000006611	USH1C	TRUE	FALSE
chr11	17498272	C	T	ENST00000005226	ENSG00000006611	USH1C	TRUE	FALSE
chr11	17498273	T	A	ENST00000005226	ENSG00000006611	USH1C	TRUE	FALSE
chr11	17498273	T	C	ENST00000005226	ENSG00000006611	USH1C	TRUE	FALSE
chr11	17498273	T	G	ENST00000005226	ENSG00000006611	USH1C	TRUE	FALSE
chr11	17501049	A	C	ENST00000005226	ENSG00000006611	USH1C	TRUE	FALSE
chr11	17501049	A	G	ENST00000005226	ENSG00000006611	USH1C	TRUE	FALSE
chr11	17501049	A	T	ENST00000005226	ENSG00000006611	USH1C	TRUE	FALSE
chr11	17501050	C	A	ENST00000005226	ENSG00000006611	USH1C	TRUE	FALSE
chr11	17501050	C	G	ENST00000005226	ENSG00000006611	USH1C	TRUE	FALSE
chr11	17501050	C	T	ENST00000005226	ENSG00000006611	USH1C	TRUE	FALSE
chr11	17501060	C	A	ENST00000005226	ENSG00000006611	USH1C	TRUE	TRUE
chr11	17501069	C	A	ENST00000005226	ENSG00000006611	USH1C	TRUE	TRUE
chr11	17501075	C	A	ENST00000005226	ENSG00000006611	USH1C	TRUE	TRUE
chr11	17501076	A	C	ENST00000005226	ENSG00000006611	USH1C	TRUE	TRUE
chr11	17501076	A	T	ENST00000005226	ENSG00000006611	USH1C	TRUE	TRUE
chr11	17501099	T	A	ENST00000005226	ENSG00000006611	USH1C	TRUE	TRUE
chr11	17501126	C	A	ENST00000005226	ENSG00000006611	USH1C	TRUE	TRUE
chr11	17501140	A	C	ENST00000005226	ENSG00000006611	USH1C	TRUE	TRUE
chr11	17501140	A	T	ENST00000005226	ENSG00000006611	USH1C	TRUE	TRUE
chr11	17501147	C	A	ENST00000005226	ENSG00000006611	USH1C	TRUE	TRUE
chr11	17501150	C	A	ENST00000005226	ENSG00000006611	USH1C	TRUE	TRUE
chr11	17501151	C	A	ENST00000005226	ENSG00000006611	USH1C	TRUE	FALSE
chr11	17501151	C	G	ENST00000005226	ENSG00000006611	USH1C	TRUE	FALSE
chr11	17501151	C	T	ENST00000005226	ENSG00000006611	USH1C	TRUE	FALSE
chr11	17501152	T	A	ENST00000005226	ENSG00000006611	USH1C	TRUE	FALSE
chr11	17501152	T	C	ENST00000005226	ENSG00000006611	USH1C	TRUE	FALSE
chr11	17501152	T	G	ENST00000005226	ENSG00000006611	USH1C	TRUE	FALSE
chr11	17501480	A	C	ENST00000005226	ENSG00000006611	USH1C	TRUE	FALSE
chr11	17501480	A	G	ENST00000005226	ENSG00000006611	USH1C	TRUE	FALSE
chr11	17501480	A	T	ENST00000005226	ENSG00000006611	USH1C	TRUE	FALSE
chr11	17501481	C	A	ENST00000005226	ENSG00000006611	USH1C	TRUE	FALSE
chr11	17501481	C	G	ENST00000005226	ENSG00000006611	USH1C	TRUE	FALSE
chr11	17501481	C	T	ENST00000005226	ENSG00000006611	USH1C	TRUE	FALSE
chr11	17501484	T	A	ENST00000005226	ENSG00000006611	USH1C	TRUE	TRUE
chr11	17501487	T	A	ENST00000005226	ENSG00000006611	USH1C	TRUE	TRUE
chr11	17501511	T	A	ENST00000005226	ENSG00000006611	USH1C	TRUE	TRUE
chr11	17501523	G	A	ENST00000005226	ENSG00000006611	USH1C	TRUE	TRUE
chr11	17501526	C	A	ENST00000005226	ENSG00000006611	USH1C	TRUE	TRUE
chr11	17501536	C	A	ENST00000005226	ENSG00000006611	USH1C	TRUE	FALSE
chr11	17501536	C	G	ENST00000005226	ENSG00000006611	USH1C	TRUE	FALSE
chr11	17501536	C	T	ENST00000005226	ENSG00000006611	USH1C	TRUE	FALSE
chr11	17501537	T	A	ENST00000005226	ENSG00000006611	USH1C	TRUE	FALSE
chr11	17501537	T	C	ENST00000005226	ENSG00000006611	USH1C	TRUE	FALSE
chr11	17501537	T	G	ENST00000005226	ENSG00000006611	USH1C	TRUE	FALSE
chr11	17501937	A	C	ENST00000005226	ENSG00000006611	USH1C	TRUE	FALSE
chr11	17501937	A	G	ENST00000005226	ENSG00000006611	USH1C	TRUE	FALSE
chr11	17501937	A	T	ENST00000005226	ENSG00000006611	USH1C	TRUE	FALSE
chr11	17501938	C	A	ENST00000005226	ENSG00000006611	USH1C	TRUE	FALSE
chr11	17501938	C	G	ENST00000005226	ENSG00000006611	USH1C	TRUE	FALSE
chr11	17501938	C	T	ENST00000005226	ENSG00000006611	USH1C	TRUE	FALSE
chr11	17501945	G	C	ENST00000005226	ENSG00000006611	USH1C	TRUE	TRUE
chr11	17501945	G	T	ENST00000005226	ENSG00000006611	USH1C	TRUE	TRUE
chr11	17501962	C	A	ENST00000005226	ENSG00000006611	USH1C	TRUE	TRUE
chr11	17501965	C	A	ENST00000005226	ENSG00000006611	USH1C	TRUE	TRUE
chr11	17501966	A	C	ENST00000005226	ENSG00000006611	USH1C	TRUE	TRUE
chr11	17501966	A	T	ENST00000005226	ENSG00000006611	USH1C	TRUE	TRUE
chr11	17501971	T	A	ENST00000005226	ENSG00000006611	USH1C	TRUE	TRUE
chr11	17501981	C	A	ENST00000005226	ENSG00000006611	USH1C	TRUE	FALSE
chr11	17501981	C	G	ENST00000005226	ENSG00000006611	USH1C	TRUE	FALSE
chr11	17501981	C	T	ENST00000005226	ENSG00000006611	USH1C	TRUE	FALSE
chr11	17501982	T	A	ENST00000005226	ENSG00000006611	USH1C	TRUE	FALSE
chr11	17501982	T	C	ENST00000005226	ENSG00000006611	USH1C	TRUE	FALSE
chr11	17501982	T	G	ENST00000005226	ENSG00000006611	USH1C	TRUE	FALSE
chr11	17504645	A	C	ENST00000005226	ENSG00000006611	USH1C	FALSE	FALSE
chr11	17504645	A	G	ENST00000005226	ENSG00000006611	USH1C	FALSE	FALSE
chr11	17504645	A	T	ENST00000005226	ENSG00000006611	USH1C	FALSE	FALSE
chr11	17504646	C	A	ENST00000005226	ENSG00000006611	USH1C	FALSE	FALSE
chr11	17504646	C	G	ENST00000005226	ENSG00000006611	USH1C	FALSE	FALSE
chr11	17504646	C	T	ENST00000005226	ENSG00000006611	USH1C	FALSE	FALSE
chr11	17504649	G	A	ENST00000005226	ENSG00000006611	USH1C	TRUE	TRUE
chr11	17504652	T	A	ENST00000005226	ENSG00000006611	USH1C	TRUE	TRUE
chr11	17504664	G	A	ENST00000005226	ENSG00000006611	USH1C	TRUE	TRUE
chr11	17504665	A	C	ENST00000005226	ENSG00000006611	USH1C	TRUE	TRUE
chr11	17504665	A	T	ENST00000005226	ENSG00000006611	USH1C	TRUE	TRUE
chr11	17504682	T	A	ENST00000005226	ENSG00000006611	USH1C	TRUE	TRUE
chr11	17504684	A	T	ENST00000005226	ENSG00000006611	USH1C	TRUE	TRUE
chr11	17504691	C	A	ENST00000005226	ENSG00000006611	USH1C	TRUE	TRUE
chr11	17504694	G	A	ENST00000005226	ENSG00000006611	USH1C	TRUE	TRUE
chr11	17504698	C	A	ENST00000005226	ENSG00000006611	USH1C	FALSE	FALSE
chr11	17504698	C	G	ENST00000005226	ENSG00000006611	USH1C	FALSE	FALSE
chr11	17504698	C	T	ENST00000005226	ENSG00000006611	USH1C	FALSE	FALSE
chr11	17504699	T	A	ENST00000005226	ENSG00000006611	USH1C	FALSE	FALSE
chr11	17504699	T	C	ENST00000005226	ENSG00000006611	USH1C	FALSE	FALSE
chr11	17504699	T	G	ENST00000005226	ENSG00000006611	USH1C	FALSE	FALSE
chr11	17505828	A	C	ENST00000005226	ENSG00000006611	USH1C	FALSE	FALSE
chr11	17505828	A	G	ENST00000005226	ENSG00000006611	USH1C	FALSE	FALSE
chr11	17505828	A	T	ENST00000005226	ENSG00000006611	USH1C	FALSE	FALSE
chr11	17505829	C	A	ENST00000005226	ENSG00000006611	USH1C	FALSE	FALSE
chr11	17505829	C	G	ENST00000005226	ENSG00000006611	USH1C	FALSE	FALSE
chr11	17505829	C	T	ENST00000005226	ENSG00000006611	USH1C	FALSE	FALSE
chr11	17505838	C	A	ENST00000005226	ENSG00000006611	USH1C	TRUE	TRUE
chr11	17505844	T	A	ENST00000005226	ENSG00000006611	USH1C	TRUE	TRUE
chr11	17505857	G	C	ENST00000005226	ENSG00000006611	USH1C	TRUE	TRUE
chr11	17505857	G	T	ENST00000005226	ENSG00000006611	USH1C	TRUE	TRUE
chr11	17505874	C	A	ENST00000005226	ENSG00000006611	USH1C	TRUE	TRUE
chr11	17505877	G	A	ENST00000005226	ENSG00000006611	USH1C	TRUE	TRUE
chr11	17505895	T	A	ENST00000005226	ENSG00000006611	USH1C	TRUE	TRUE
chr11	17505922	G	A	ENST00000005226	ENSG00000006611	USH1C	TRUE	TRUE
chr11	17505931	G	A	ENST00000005226	ENSG00000006611	USH1C	TRUE	TRUE
chr11	17505941	G	T	ENST00000005226	ENSG00000006611	USH1C	TRUE	TRUE
chr11	17505950	C	A	ENST00000005226	ENSG00000006611	USH1C	FALSE	FALSE
chr11	17505950	C	G	ENST00000005226	ENSG00000006611	USH1C	FALSE	FALSE
chr11	17505950	C	T	ENST00000005226	ENSG00000006611	USH1C	FALSE	FALSE
chr11	17505951	T	A	ENST00000005226	ENSG00000006611	USH1C	FALSE	FALSE
chr11	17505951	T	C	ENST00000005226	ENSG00000006611	USH1C	FALSE	FALSE
chr11	17505951	T	G	ENST00000005226	ENSG00000006611	USH1C	FALSE	FALSE
chr11	17509354	A	C	ENST00000005226	ENSG00000006611	USH1C	FALSE	FALSE
chr11	17509354	A	G	ENST00000005226	ENSG00000006611	USH1C	FALSE	FALSE
chr11	17509354	A	T	ENST00000005226	ENSG00000006611	USH1C	FALSE	FALSE
chr11	17509355	C	A	ENST00000005226	ENSG00000006611	USH1C	FALSE	FALSE
chr11	17509355	C	G	ENST00000005226	ENSG00000006611	USH1C	FALSE	FALSE
chr11	17509355	C	T	ENST00000005226	ENSG00000006611	USH1C	FALSE	FALSE
chr11	17509358	T	A	ENST00000005226	ENSG00000006611	USH1C	TRUE	TRUE
chr11	17509379	G	A	ENST00000005226	ENSG00000006611	USH1C	TRUE	TRUE
chr11	17509382	C	A	ENST00000005226	ENSG00000006611	USH1C	TRUE	TRUE
chr11	17509406	T	A	ENST00000005226	ENSG00000006611	USH1C	TRUE	TRUE
chr11	17509421	T	A	ENST00000005226	ENSG00000006611	USH1C	TRUE	TRUE
chr11	17509427	C	A	ENST00000005226	ENSG00000006611	USH1C	TRUE	TRUE
chr11	17509428	C	T	ENST00000005226	ENSG00000006611	USH1C	TRUE	TRUE
chr11	17509429	C	T	ENST00000005226	ENSG00000006611	USH1C	TRUE	TRUE
chr11	17509436	C	A	ENST00000005226	ENSG00000006611	USH1C	TRUE	TRUE
chr11	17509487	C	A	ENST00000005226	ENSG00000006611	USH1C	TRUE	TRUE
chr11	17509490	C	A	ENST00000005226	ENSG00000006611	USH1C	TRUE	TRUE
chr11	17509498	G	T	ENST00000005226	ENSG00000006611	USH1C	TRUE	TRUE
chr11	17509529	G	A	ENST00000005226	ENSG00000006611	USH1C
chr11	17509580	G	A	ENST00000005226	ENSG00000006611	USH1C
chr11	17509584	C	T	ENST00000005226	ENSG00000006611	USH1C
chr11	17509585	C	T	ENST00000005226	ENSG00000006611	USH1C
chr11	17509597	G	C	ENST00000005226	ENSG00000006611	USH1C
chr11	17509597	G	T	ENST00000005226	ENSG00000006611	USH1C
chr11	17509618	A	C	ENST00000005226	ENSG00000006611	USH1C
chr11	17509618	A	T	ENST00000005226	ENSG00000006611	USH1C
chr11	17509646	T	A	ENST00000005226	ENSG00000006611	USH1C
chr11	17509687	A	T	ENST00000005226	ENSG00000006611	USH1C
chr11	17509703	T	A	ENST00000005226	ENSG00000006611	USH1C	TRUE	TRUE
chr11	17509710	A	C	ENST00000005226	ENSG00000006611	USH1C	TRUE	TRUE
chr11	17509710	A	T	ENST00000005226	ENSG00000006611	USH1C	TRUE	TRUE
chr11	17509713	G	C	ENST00000005226	ENSG00000006611	USH1C	TRUE	TRUE
chr11	17509713	G	T	ENST00000005226	ENSG00000006611	USH1C	TRUE	TRUE
chr11	17509726	A	T	ENST00000005226	ENSG00000006611	USH1C	TRUE	TRUE
chr11	17509766	C	A	ENST00000005226	ENSG00000006611	USH1C	TRUE	TRUE
chr11	17509781	T	A	ENST00000005226	ENSG00000006611	USH1C
chr11	17509783	A	T	ENST00000005226	ENSG00000006611	USH1C	TRUE	TRUE
chr11	17509839	C	A	ENST00000005226	ENSG00000006611	USH1C	FALSE	FALSE
chr11	17509839	C	G	ENST00000005226	ENSG00000006611	USH1C	FALSE	FALSE
chr11	17509839	C	T	ENST00000005226	ENSG00000006611	USH1C	FALSE	FALSE
chr11	17509840	T	A	ENST00000005226	ENSG00000006611	USH1C	FALSE	FALSE
chr11	17509840	T	C	ENST00000005226	ENSG00000006611	USH1C	FALSE	FALSE
chr11	17509840	T	G	ENST00000005226	ENSG00000006611	USH1C	FALSE	FALSE
chr11	17510403	A	C	ENST00000005226	ENSG00000006611	USH1C	TRUE	FALSE
chr11	17510403	A	G	ENST00000005226	ENSG00000006611	USH1C	TRUE	FALSE
chr11	17510403	A	T	ENST00000005226	ENSG00000006611	USH1C	TRUE	FALSE
chr11	17510404	C	A	ENST00000005226	ENSG00000006611	USH1C	TRUE	FALSE
chr11	17510404	C	G	ENST00000005226	ENSG00000006611	USH1C	TRUE	FALSE
chr11	17510404	C	T	ENST00000005226	ENSG00000006611	USH1C	TRUE	FALSE
chr11	17510407	C	A	ENST00000005226	ENSG00000006611	USH1C	TRUE	TRUE
chr11	17510409	G	C	ENST00000005226	ENSG00000006611	USH1C	TRUE	TRUE
chr11	17510409	G	T	ENST00000005226	ENSG00000006611	USH1C	TRUE	TRUE
chr11	17510416	C	A	ENST00000005226	ENSG00000006611	USH1C	TRUE	TRUE
chr11	17510437	G	A	ENST00000005226	ENSG00000006611	USH1C	TRUE	TRUE
chr11	17510440	C	A	ENST00000005226	ENSG00000006611	USH1C	TRUE	TRUE
chr11	17510452	G	A	ENST00000005226	ENSG00000006611	USH1C	TRUE	TRUE
chr11	17510453	A	T	ENST00000005226	ENSG00000006611	USH1C	TRUE	TRUE
chr11	17510464	C	A	ENST00000005226	ENSG00000006611	USH1C	TRUE	TRUE
chr11	17510468	C	T	ENST00000005226	ENSG00000006611	USH1C	TRUE	TRUE
chr11	17510469	C	T	ENST00000005226	ENSG00000006611	USH1C	TRUE	TRUE
chr11	17510471	A	C	ENST00000005226	ENSG00000006611	USH1C	TRUE	TRUE
chr11	17510471	A	T	ENST00000005226	ENSG00000006611	USH1C	TRUE	TRUE
chr11	17510476	G	A	ENST00000005226	ENSG00000006611	USH1C	TRUE	TRUE
chr11	17510482	T	A	ENST00000005226	ENSG00000006611	USH1C	TRUE	TRUE
chr11	17510485	C	A	ENST00000005226	ENSG00000006611	USH1C	TRUE	TRUE
chr11	17510487	G	T	ENST00000005226	ENSG00000006611	USH1C	TRUE	TRUE
chr11	17510491	C	A	ENST00000005226	ENSG00000006611	USH1C	TRUE	TRUE
chr11	17510494	C	A	ENST00000005226	ENSG00000006611	USH1C	TRUE	TRUE
chr11	17510503	C	A	ENST00000005226	ENSG00000006611	USH1C	TRUE	TRUE
chr11	17510509	C	A	ENST00000005226	ENSG00000006611	USH1C	TRUE	TRUE
chr11	17510515	C	A	ENST00000005226	ENSG00000006611	USH1C	TRUE	TRUE
chr11	17510522	C	A	ENST00000005226	ENSG00000006611	USH1C	TRUE	FALSE
chr11	17510522	C	G	ENST00000005226	ENSG00000006611	USH1C	TRUE	FALSE
chr11	17510522	C	T	ENST00000005226	ENSG00000006611	USH1C	TRUE	FALSE
chr11	17510523	T	A	ENST00000005226	ENSG00000006611	USH1C	TRUE	FALSE
chr11	17510523	T	C	ENST00000005226	ENSG00000006611	USH1C	TRUE	FALSE
chr11	17510523	T	G	ENST00000005226	ENSG00000006611	USH1C	TRUE	FALSE
chr11	17511900	A	C	ENST00000005226	ENSG00000006611	USH1C	TRUE	FALSE
chr11	17511900	A	G	ENST00000005226	ENSG00000006611	USH1C	TRUE	FALSE
chr11	17511900	A	T	ENST00000005226	ENSG00000006611	USH1C	TRUE	FALSE
chr11	17511901	C	A	ENST00000005226	ENSG00000006611	USH1C	TRUE	FALSE
chr11	17511901	C	G	ENST00000005226	ENSG00000006611	USH1C	TRUE	FALSE
chr11	17511901	C	T	ENST00000005226	ENSG00000006611	USH1C	TRUE	FALSE
chr11	17511904	C	A	ENST00000005226	ENSG00000006611	USH1C	TRUE	TRUE
chr11	17511907	G	A	ENST00000005226	ENSG00000006611	USH1C	TRUE	TRUE
chr11	17511925	T	A	ENST00000005226	ENSG00000006611	USH1C	TRUE	TRUE
chr11	17511931	G	A	ENST00000005226	ENSG00000006611	USH1C	TRUE	TRUE
chr11	17511934	T	A	ENST00000005226	ENSG00000006611	USH1C	TRUE	TRUE
chr11	17511937	C	A	ENST00000005226	ENSG00000006611	USH1C	TRUE	TRUE
chr11	17511940	T	A	ENST00000005226	ENSG00000006611	USH1C	TRUE	TRUE
chr11	17511943	C	A	ENST00000005226	ENSG00000006611	USH1C	TRUE	TRUE
chr11	17511952	C	A	ENST00000005226	ENSG00000006611	USH1C	TRUE	TRUE
chr11	17511955	C	A	ENST00000005226	ENSG00000006611	USH1C	TRUE	TRUE
chr11	17511958	T	A	ENST00000005226	ENSG00000006611	USH1C	TRUE	TRUE
chr11	17511961	C	A	ENST00000005226	ENSG00000006611	USH1C	TRUE	TRUE
chr11	17511964	T	A	ENST00000005226	ENSG00000006611	USH1C	TRUE	TRUE
chr11	17511965	G	C	ENST00000005226	ENSG00000006611	USH1C	TRUE	TRUE
chr11	17511965	G	T	ENST00000005226	ENSG00000006611	USH1C	TRUE	TRUE
chr11	17511973	T	A	ENST00000005226	ENSG00000006611	USH1C	TRUE	TRUE
chr11	17511976	G	A	ENST00000005226	ENSG00000006611	USH1C	TRUE	TRUE
chr11	17511979	C	A	ENST00000005226	ENSG00000006611	USH1C	TRUE	TRUE
chr11	17511985	C	A	ENST00000005226	ENSG00000006611	USH1C	TRUE	TRUE
chr11	17511991	C	A	ENST00000005226	ENSG00000006611	USH1C	TRUE	TRUE
chr11	17511994	T	A	ENST00000005226	ENSG00000006611	USH1C	TRUE	TRUE
chr11	17511997	T	A	ENST00000005226	ENSG00000006611	USH1C	TRUE	TRUE
chr11	17512003	T	A	ENST00000005226	ENSG00000006611	USH1C	TRUE	TRUE
chr11	17512006	T	A	ENST00000005226	ENSG00000006611	USH1C	TRUE	TRUE
chr11	17512008	A	T	ENST00000005226	ENSG00000006611	USH1C	TRUE	TRUE
chr11	17512015	G	A	ENST00000005226	ENSG00000006611	USH1C	TRUE	TRUE
chr11	17512025	A	C	ENST00000005226	ENSG00000006611	USH1C	TRUE	TRUE
chr11	17512025	A	T	ENST00000005226	ENSG00000006611	USH1C	TRUE	TRUE
chr11	17512030	T	A	ENST00000005226	ENSG00000006611	USH1C	TRUE	TRUE
chr11	17512036	T	A	ENST00000005226	ENSG00000006611	USH1C	TRUE	TRUE
chr11	17512039	T	A	ENST00000005226	ENSG00000006611	USH1C	TRUE	TRUE
chr11	17512042	T	A	ENST00000005226	ENSG00000006611	USH1C	TRUE	TRUE
chr11	17512048	T	A	ENST00000005226	ENSG00000006611	USH1C	TRUE	TRUE
chr11	17512051	C	A	ENST00000005226	ENSG00000006611	USH1C	TRUE	TRUE
chr11	17512054	T	A	ENST00000005226	ENSG00000006611	USH1C	TRUE	TRUE
chr11	17512055	C	A	ENST00000005226	ENSG00000006611	USH1C	TRUE	FALSE
chr11	17512055	C	G	ENST00000005226	ENSG00000006611	USH1C	TRUE	FALSE
chr11	17512055	C	T	ENST00000005226	ENSG00000006611	USH1C	TRUE	FALSE
chr11	17512056	T	A	ENST00000005226	ENSG00000006611	USH1C	TRUE	FALSE
chr11	17512056	T	C	ENST00000005226	ENSG00000006611	USH1C	TRUE	FALSE
chr11	17512056	T	G	ENST00000005226	ENSG00000006611	USH1C	TRUE	FALSE
chr11	17516239	A	C	ENST00000005226	ENSG00000006611	USH1C	FALSE	FALSE
chr11	17516239	A	G	ENST00000005226	ENSG00000006611	USH1C	FALSE	FALSE
chr11	17516239	A	T	ENST00000005226	ENSG00000006611	USH1C	FALSE	FALSE
chr11	17516240	C	A	ENST00000005226	ENSG00000006611	USH1C	FALSE	FALSE
chr11	17516240	C	G	ENST00000005226	ENSG00000006611	USH1C	FALSE	FALSE
chr11	17516240	C	T	ENST00000005226	ENSG00000006611	USH1C	FALSE	FALSE
chr11	17516243	T	A	ENST00000005226	ENSG00000006611	USH1C	TRUE	TRUE
chr11	17516261	T	A	ENST00000005226	ENSG00000006611	USH1C	TRUE	TRUE
chr11	17516268	G	C	ENST00000005226	ENSG00000006611	USH1C	TRUE	TRUE
chr11	17516268	G	T	ENST00000005226	ENSG00000006611	USH1C	TRUE	TRUE
chr11	17516274	A	C	ENST00000005226	ENSG00000006611	USH1C	TRUE	TRUE
chr11	17516274	A	T	ENST00000005226	ENSG00000006611	USH1C	TRUE	TRUE
chr11	17516280	C	T	ENST00000005226	ENSG00000006611	USH1C	TRUE	TRUE
chr11	17516281	C	T	ENST00000005226	ENSG00000006611	USH1C	TRUE	TRUE
chr11	17516285	C	A	ENST00000005226	ENSG00000006611	USH1C	TRUE	TRUE
chr11	17516291	C	A	ENST00000005226	ENSG00000006611	USH1C	FALSE	FALSE
chr11	17516291	C	G	ENST00000005226	ENSG00000006611	USH1C	FALSE	FALSE
chr11	17516291	C	T	ENST00000005226	ENSG00000006611	USH1C	FALSE	FALSE
chr11	17516292	T	A	ENST00000005226	ENSG00000006611	USH1C	FALSE	FALSE
chr11	17516292	T	C	ENST00000005226	ENSG00000006611	USH1C	FALSE	FALSE
chr11	17516292	T	G	ENST00000005226	ENSG00000006611	USH1C	FALSE	FALSE
chr11	17520868	A	C	ENST00000005226	ENSG00000006611	USH1C	TRUE	FALSE
chr11	17520868	A	G	ENST00000005226	ENSG00000006611	USH1C	TRUE	FALSE
chr11	17520868	A	T	ENST00000005226	ENSG00000006611	USH1C	TRUE	FALSE
chr11	17520869	C	A	ENST00000005226	ENSG00000006611	USH1C	TRUE	FALSE
chr11	17520869	C	G	ENST00000005226	ENSG00000006611	USH1C	TRUE	FALSE
chr11	17520869	C	T	ENST00000005226	ENSG00000006611	USH1C	TRUE	FALSE
chr11	17520873	T	A	ENST00000005226	ENSG00000006611	USH1C	TRUE	TRUE
chr11	17520879	T	A	ENST00000005226	ENSG00000006611	USH1C	TRUE	TRUE
chr11	17520903	C	A	ENST00000005226	ENSG00000006611	USH1C	TRUE	TRUE
chr11	17520918	T	A	ENST00000005226	ENSG00000006611	USH1C	TRUE	TRUE
chr11	17520923	A	T	ENST00000005226	ENSG00000006611	USH1C	TRUE	TRUE
chr11	17520933	G	A	ENST00000005226	ENSG00000006611	USH1C	TRUE	TRUE
chr11	17520936	C	A	ENST00000005226	ENSG00000006611	USH1C	TRUE	TRUE
chr11	17520939	T	A	ENST00000005226	ENSG00000006611	USH1C	TRUE	TRUE
chr11	17520941	G	C	ENST00000005226	ENSG00000006611	USH1C	TRUE	TRUE
chr11	17520941	G	T	ENST00000005226	ENSG00000006611	USH1C	TRUE	TRUE
chr11	17520946	C	T	ENST00000005226	ENSG00000006611	USH1C	TRUE	TRUE
chr11	17520947	C	T	ENST00000005226	ENSG00000006611	USH1C	TRUE	TRUE
chr11	17520954	C	A	ENST00000005226	ENSG00000006611	USH1C	TRUE	TRUE
chr11	17520957	C	A	ENST00000005226	ENSG00000006611	USH1C	TRUE	TRUE
chr11	17520958	C	T	ENST00000005226	ENSG00000006611	USH1C	TRUE	TRUE
chr11	17520959	C	T	ENST00000005226	ENSG00000006611	USH1C	TRUE	TRUE
chr11	17520963	G	A	ENST00000005226	ENSG00000006611	USH1C	TRUE	TRUE
chr11	17520966	T	A	ENST00000005226	ENSG00000006611	USH1C	TRUE	TRUE
chr11	17520969	T	A	ENST00000005226	ENSG00000006611	USH1C	TRUE	TRUE
chr11	17520975	T	A	ENST00000005226	ENSG00000006611	USH1C	TRUE	TRUE
chr11	17520978	C	A	ENST00000005226	ENSG00000006611	USH1C	TRUE	TRUE
chr11	17520981	C	A	ENST00000005226	ENSG00000006611	USH1C	TRUE	TRUE
chr11	17520984	C	A	ENST00000005226	ENSG00000006611	USH1C	TRUE	TRUE
chr11	17520987	C	A	ENST00000005226	ENSG00000006611	USH1C	TRUE	TRUE
chr11	17520995	C	A	ENST00000005226	ENSG00000006611	USH1C	TRUE	FALSE
chr11	17520995	C	G	ENST00000005226	ENSG00000006611	USH1C	TRUE	FALSE
chr11	17520995	C	T	ENST00000005226	ENSG00000006611	USH1C	TRUE	FALSE
chr11	17520996	T	A	ENST00000005226	ENSG00000006611	USH1C	TRUE	FALSE
chr11	17520996	T	C	ENST00000005226	ENSG00000006611	USH1C	TRUE	FALSE
chr11	17520996	T	G	ENST00000005226	ENSG00000006611	USH1C	TRUE	FALSE
chr11	17521344	A	C	ENST00000005226	ENSG00000006611	USH1C	TRUE	FALSE
chr11	17521344	A	G	ENST00000005226	ENSG00000006611	USH1C	TRUE	FALSE
chr11	17521344	A	T	ENST00000005226	ENSG00000006611	USH1C	TRUE	FALSE
chr11	17521345	C	A	ENST00000005226	ENSG00000006611	USH1C	TRUE	FALSE
chr11	17521345	C	G	ENST00000005226	ENSG00000006611	USH1C	TRUE	FALSE
chr11	17521345	C	T	ENST00000005226	ENSG00000006611	USH1C	TRUE	FALSE
chr11	17521347	G	A	ENST00000005226	ENSG00000006611	USH1C	TRUE	TRUE
chr11	17521350	C	A	ENST00000005226	ENSG00000006611	USH1C	TRUE	TRUE
chr11	17521356	C	A	ENST00000005226	ENSG00000006611	USH1C	TRUE	TRUE
chr11	17521359	T	A	ENST00000005226	ENSG00000006611	USH1C	TRUE	TRUE
chr11	17521363	G	C	ENST00000005226	ENSG00000006611	USH1C	TRUE	TRUE
chr11	17521363	G	T	ENST00000005226	ENSG00000006611	USH1C	TRUE	TRUE
chr11	17521368	T	A	ENST00000005226	ENSG00000006611	USH1C	TRUE	TRUE
chr11	17521371	C	A	ENST00000005226	ENSG00000006611	USH1C	TRUE	TRUE
chr11	17521377	C	A	ENST00000005226	ENSG00000006611	USH1C	TRUE	TRUE
chr11	17521380	C	A	ENST00000005226	ENSG00000006611	USH1C	TRUE	TRUE
chr11	17521389	T	A	ENST00000005226	ENSG00000006611	USH1C	TRUE	TRUE
chr11	17521392	G	A	ENST00000005226	ENSG00000006611	USH1C	TRUE	TRUE
chr11	17521401	C	A	ENST00000005226	ENSG00000006611	USH1C	TRUE	TRUE
chr11	17521404	T	A	ENST00000005226	ENSG00000006611	USH1C	TRUE	TRUE
chr11	17521407	T	A	ENST00000005226	ENSG00000006611	USH1C	TRUE	TRUE
chr11	17521412	C	A	ENST00000005226	ENSG00000006611	USH1C	TRUE	FALSE
chr11	17521412	C	G	ENST00000005226	ENSG00000006611	USH1C	TRUE	FALSE
chr11	17521412	C	T	ENST00000005226	ENSG00000006611	USH1C	TRUE	FALSE
chr11	17521413	T	A	ENST00000005226	ENSG00000006611	USH1C	TRUE	FALSE
chr11	17521413	T	C	ENST00000005226	ENSG00000006611	USH1C	TRUE	FALSE
chr11	17521413	T	G	ENST00000005226	ENSG00000006611	USH1C	TRUE	FALSE
chr11	17522782	A	C	ENST00000005226	ENSG00000006611	USH1C	TRUE	FALSE
chr11	17522782	A	G	ENST00000005226	ENSG00000006611	USH1C	TRUE	FALSE
chr11	17522782	A	T	ENST00000005226	ENSG00000006611	USH1C	TRUE	FALSE
chr11	17522783	C	A	ENST00000005226	ENSG00000006611	USH1C	TRUE	FALSE
chr11	17522783	C	G	ENST00000005226	ENSG00000006611	USH1C	TRUE	FALSE
chr11	17522783	C	T	ENST00000005226	ENSG00000006611	USH1C	TRUE	FALSE
chr11	17522785	G	A	ENST00000005226	ENSG00000006611	USH1C	TRUE	TRUE
chr11	17522791	C	A	ENST00000005226	ENSG00000006611	USH1C	TRUE	TRUE
chr11	17522797	C	A	ENST00000005226	ENSG00000006611	USH1C	TRUE	TRUE
chr11	17522800	G	A	ENST00000005226	ENSG00000006611	USH1C	TRUE	TRUE
chr11	17522803	G	A	ENST00000005226	ENSG00000006611	USH1C	TRUE	TRUE
chr11	17522806	C	A	ENST00000005226	ENSG00000006611	USH1C	TRUE	TRUE
chr11	17522809	G	A	ENST00000005226	ENSG00000006611	USH1C	TRUE	TRUE
chr11	17522818	T	A	ENST00000005226	ENSG00000006611	USH1C	TRUE	TRUE
chr11	17522827	C	A	ENST00000005226	ENSG00000006611	USH1C	TRUE	TRUE
chr11	17522842	T	A	ENST00000005226	ENSG00000006611	USH1C	TRUE	TRUE
chr11	17522845	G	A	ENST00000005226	ENSG00000006611	USH1C	TRUE	TRUE
chr11	17522857	C	A	ENST00000005226	ENSG00000006611	USH1C	TRUE	TRUE
chr11	17522860	G	A	ENST00000005226	ENSG00000006611	USH1C	TRUE	TRUE
chr11	17522866	G	A	ENST00000005226	ENSG00000006611	USH1C	TRUE	TRUE
chr11	17522872	C	A	ENST00000005226	ENSG00000006611	USH1C	TRUE	TRUE
chr11	17522878	G	A	ENST00000005226	ENSG00000006611	USH1C	TRUE	TRUE
chr11	17522887	C	A	ENST00000005226	ENSG00000006611	USH1C	TRUE	TRUE
chr11	17522899	C	A	ENST00000005226	ENSG00000006611	USH1C	TRUE	TRUE
chr11	17522920	C	A	ENST00000005226	ENSG00000006611	USH1C	TRUE	TRUE
chr11	17522927	C	A	ENST00000005226	ENSG00000006611	USH1C	TRUE	FALSE
chr11	17522927	C	G	ENST00000005226	ENSG00000006611	USH1C	TRUE	FALSE
chr11	17522927	C	T	ENST00000005226	ENSG00000006611	USH1C	TRUE	FALSE
chr11	17522928	T	A	ENST00000005226	ENSG00000006611	USH1C	TRUE	FALSE
chr11	17522928	T	C	ENST00000005226	ENSG00000006611	USH1C	TRUE	FALSE
chr11	17522928	T	G	ENST00000005226	ENSG00000006611	USH1C	TRUE	FALSE
chr11	17523209	A	C	ENST00000005226	ENSG00000006611	USH1C	TRUE	FALSE
chr11	17523209	A	G	ENST00000005226	ENSG00000006611	USH1C	TRUE	FALSE
chr11	17523209	A	T	ENST00000005226	ENSG00000006611	USH1C	TRUE	FALSE
chr11	17523210	C	A	ENST00000005226	ENSG00000006611	USH1C	TRUE	FALSE
chr11	17523210	C	G	ENST00000005226	ENSG00000006611	USH1C	TRUE	FALSE
chr11	17523210	C	T	ENST00000005226	ENSG00000006611	USH1C	TRUE	FALSE
chr11	17523252	T	A	ENST00000005226	ENSG00000006611	USH1C	TRUE	TRUE
chr11	17523268	C	A	ENST00000005226	ENSG00000006611	USH1C	TRUE	FALSE
chr11	17523268	C	G	ENST00000005226	ENSG00000006611	USH1C	TRUE	FALSE
chr11	17523268	C	T	ENST00000005226	ENSG00000006611	USH1C	TRUE	FALSE
chr11	17523269	T	A	ENST00000005226	ENSG00000006611	USH1C	TRUE	FALSE
chr11	17523269	T	C	ENST00000005226	ENSG00000006611	USH1C	TRUE	FALSE
chr11	17523269	T	G	ENST00000005226	ENSG00000006611	USH1C	TRUE	FALSE
chr11	17523417	A	C	ENST00000005226	ENSG00000006611	USH1C	TRUE	FALSE
chr11	17523417	A	G	ENST00000005226	ENSG00000006611	USH1C	TRUE	FALSE
chr11	17523417	A	T	ENST00000005226	ENSG00000006611	USH1C	TRUE	FALSE
chr11	17523418	C	A	ENST00000005226	ENSG00000006611	USH1C	TRUE	FALSE
chr11	17523418	C	G	ENST00000005226	ENSG00000006611	USH1C	TRUE	FALSE
chr11	17523418	C	T	ENST00000005226	ENSG00000006611	USH1C	TRUE	FALSE
chr11	17523421	C	A	ENST00000005226	ENSG00000006611	USH1C	TRUE	TRUE
chr11	17523424	T	A	ENST00000005226	ENSG00000006611	USH1C	TRUE	TRUE
chr11	17523460	C	A	ENST00000005226	ENSG00000006611	USH1C	TRUE	TRUE
chr11	17523469	G	A	ENST00000005226	ENSG00000006611	USH1C	TRUE	TRUE
chr11	17523479	C	A	ENST00000005226	ENSG00000006611	USH1C	TRUE	TRUE
chr11	17523479	C	G	ENST00000005226	ENSG00000006611	USH1C	TRUE	TRUE
chr11	17523479	C	T	ENST00000005226	ENSG00000006611	USH1C	TRUE	TRUE
chr11	17523480	T	A	ENST00000005226	ENSG00000006611	USH1C	TRUE	FALSE
chr11	17523480	T	C	ENST00000005226	ENSG00000006611	USH1C	TRUE	FALSE
chr11	17523480	T	G	ENST00000005226	ENSG00000006611	USH1C	TRUE	FALSE
chr11	17524449	A	C	ENST00000005226	ENSG00000006611	USH1C	TRUE	FALSE
chr11	17524449	A	G	ENST00000005226	ENSG00000006611	USH1C	TRUE	FALSE
chr11	17524449	A	T	ENST00000005226	ENSG00000006611	USH1C	TRUE	FALSE
chr11	17524450	C	A	ENST00000005226	ENSG00000006611	USH1C	TRUE	FALSE
chr11	17524450	C	G	ENST00000005226	ENSG00000006611	USH1C	TRUE	FALSE
chr11	17524450	C	T	ENST00000005226	ENSG00000006611	USH1C	TRUE	FALSE
chr11	17524453	C	A	ENST00000005226	ENSG00000006611	USH1C	TRUE	TRUE
chr11	17524455	A	T	ENST00000005226	ENSG00000006611	USH1C	TRUE	TRUE
chr11	17524459	C	A	ENST00000005226	ENSG00000006611	USH1C	TRUE	TRUE
chr11	17524465	C	A	ENST00000005226	ENSG00000006611	USH1C	TRUE	TRUE
chr11	17524486	T	A	ENST00000005226	ENSG00000006611	USH1C	TRUE	TRUE
chr11	17524513	T	A	ENST00000005226	ENSG00000006611	USH1C	TRUE	TRUE
chr11	17524516	G	A	ENST00000005226	ENSG00000006611	USH1C	TRUE	TRUE
chr11	17524536	C	A	ENST00000005226	ENSG00000006611	USH1C	TRUE	FALSE
chr11	17524536	C	G	ENST00000005226	ENSG00000006611	USH1C	TRUE	FALSE
chr11	17524536	C	T	ENST00000005226	ENSG00000006611	USH1C	TRUE	FALSE
chr11	17524537	T	A	ENST00000005226	ENSG00000006611	USH1C	TRUE	FALSE
chr11	17524537	T	C	ENST00000005226	ENSG00000006611	USH1C	TRUE	FALSE
chr11	17524537	T	G	ENST00000005226	ENSG00000006611	USH1C	TRUE	FALSE
chr11	17526345	A	C	ENST00000005226	ENSG00000006611	USH1C	TRUE	FALSE
chr11	17526345	A	G	ENST00000005226	ENSG00000006611	USH1C	TRUE	FALSE
chr11	17526345	A	T	ENST00000005226	ENSG00000006611	USH1C	TRUE	FALSE
chr11	17526346	C	A	ENST00000005226	ENSG00000006611	USH1C	TRUE	FALSE
chr11	17526346	C	G	ENST00000005226	ENSG00000006611	USH1C	TRUE	FALSE
chr11	17526346	C	T	ENST00000005226	ENSG00000006611	USH1C	TRUE	FALSE
chr11	17526349	G	T	ENST00000005226	ENSG00000006611	USH1C	TRUE	TRUE
chr11	17526363	G	A	ENST00000005226	ENSG00000006611	USH1C	TRUE	TRUE
chr11	17526390	T	A	ENST00000005226	ENSG00000006611	USH1C	TRUE	TRUE
chr11	17526393	T	A	ENST00000005226	ENSG00000006611	USH1C	TRUE	TRUE
chr11	17526396	C	A	ENST00000005226	ENSG00000006611	USH1C	TRUE	TRUE
chr11	17526399	T	A	ENST00000005226	ENSG00000006611	USH1C	TRUE	TRUE
chr11	17526405	C	A	ENST00000005226	ENSG00000006611	USH1C	TRUE	TRUE
chr11	17526414	C	A	ENST00000005226	ENSG00000006611	USH1C	TRUE	TRUE
chr11	17526435	G	A	ENST00000005226	ENSG00000006611	USH1C	TRUE	TRUE
chr11	17526442	C	A	ENST00000005226	ENSG00000006611	USH1C	TRUE	FALSE
chr11	17526442	C	G	ENST00000005226	ENSG00000006611	USH1C	TRUE	FALSE
chr11	17526442	C	T	ENST00000005226	ENSG00000006611	USH1C	TRUE	FALSE
chr11	17526443	T	A	ENST00000005226	ENSG00000006611	USH1C	TRUE	FALSE
chr11	17526443	T	C	ENST00000005226	ENSG00000006611	USH1C	TRUE	FALSE
chr11	17526443	T	G	ENST00000005226	ENSG00000006611	USH1C	TRUE	FALSE
chr11	17526751	A	C	ENST00000005226	ENSG00000006611	USH1C	TRUE	FALSE
chr11	17526751	A	G	ENST00000005226	ENSG00000006611	USH1C	TRUE	FALSE
chr11	17526751	A	T	ENST00000005226	ENSG00000006611	USH1C	TRUE	FALSE
chr11	17526752	C	A	ENST00000005226	ENSG00000006611	USH1C	TRUE	FALSE
chr11	17526752	C	G	ENST00000005226	ENSG00000006611	USH1C	TRUE	FALSE
chr11	17526752	C	T	ENST00000005226	ENSG00000006611	USH1C	TRUE	FALSE
chr11	17526761	C	A	ENST00000005226	ENSG00000006611	USH1C	TRUE	TRUE
chr11	17526763	G	T	ENST00000005226	ENSG00000006611	USH1C	TRUE	TRUE
chr11	17526773	G	A	ENST00000005226	ENSG00000006611	USH1C	TRUE	TRUE
chr11	17526780	A	C	ENST00000005226	ENSG00000006611	USH1C	TRUE	TRUE
chr11	17526780	A	T	ENST00000005226	ENSG00000006611	USH1C	TRUE	TRUE
chr11	17526785	G	A	ENST00000005226	ENSG00000006611	USH1C	TRUE	TRUE
chr11	17526786	C	T	ENST00000005226	ENSG00000006611	USH1C	TRUE	TRUE
chr11	17526787	C	T	ENST00000005226	ENSG00000006611	USH1C	TRUE	TRUE
chr11	17526800	C	A	ENST00000005226	ENSG00000006611	USH1C	TRUE	TRUE
chr11	17526811	C	A	ENST00000005226	ENSG00000006611	USH1C	TRUE	FALSE
chr11	17526811	C	G	ENST00000005226	ENSG00000006611	USH1C	TRUE	FALSE
chr11	17526811	C	T	ENST00000005226	ENSG00000006611	USH1C	TRUE	FALSE
chr11	17526812	T	A	ENST00000005226	ENSG00000006611	USH1C	TRUE	FALSE
chr11	17526812	T	C	ENST00000005226	ENSG00000006611	USH1C	TRUE	FALSE
chr11	17526812	T	G	ENST00000005226	ENSG00000006611	USH1C	TRUE	FALSE
chr11	17527014	A	C	ENST00000005226	ENSG00000006611	USH1C	TRUE	FALSE
chr11	17527014	A	G	ENST00000005226	ENSG00000006611	USH1C	TRUE	FALSE
chr11	17527014	A	T	ENST00000005226	ENSG00000006611	USH1C	TRUE	FALSE
chr11	17527015	C	A	ENST00000005226	ENSG00000006611	USH1C	TRUE	FALSE
chr11	17527015	C	G	ENST00000005226	ENSG00000006611	USH1C	TRUE	FALSE
chr11	17527015	C	T	ENST00000005226	ENSG00000006611	USH1C	TRUE	FALSE
chr11	17527020	T	A	ENST00000005226	ENSG00000006611	USH1C
chr11	17527041	C	A	ENST00000005226	ENSG00000006611	USH1C	TRUE	FALSE
chr11	17527041	C	G	ENST00000005226	ENSG00000006611	USH1C	TRUE	FALSE
chr11	17527041	C	T	ENST00000005226	ENSG00000006611	USH1C	TRUE	FALSE
chr11	17527042	T	A	ENST00000005226	ENSG00000006611	USH1C	TRUE	FALSE
chr11	17527042	T	C	ENST00000005226	ENSG00000006611	USH1C	TRUE	FALSE
chr11	17527042	T	G	ENST00000005226	ENSG00000006611	USH1C	TRUE	FALSE
chr11	17527221	A	C	ENST00000005226	ENSG00000006611	USH1C	TRUE	FALSE
chr11	17527221	A	G	ENST00000005226	ENSG00000006611	USH1C	TRUE	FALSE
chr11	17527221	A	T	ENST00000005226	ENSG00000006611	USH1C	TRUE	FALSE
chr11	17527222	C	A	ENST00000005226	ENSG00000006611	USH1C	TRUE	FALSE
chr11	17527222	C	G	ENST00000005226	ENSG00000006611	USH1C	TRUE	FALSE
chr11	17527222	C	T	ENST00000005226	ENSG00000006611	USH1C	TRUE	FALSE
chr11	17527226	T	A	ENST00000005226	ENSG00000006611	USH1C
chr11	17527232	T	A	ENST00000005226	ENSG00000006611	USH1C
chr11	17527247	T	A	ENST00000005226	ENSG00000006611	USH1C
chr11	17527250	T	A	ENST00000005226	ENSG00000006611	USH1C
chr11	17527256	G	A	ENST00000005226	ENSG00000006611	USH1C
chr11	17527274	C	A	ENST00000005226	ENSG00000006611	USH1C
chr11	17527277	C	A	ENST00000005226	ENSG00000006611	USH1C
chr11	17527284	A	T	ENST00000005226	ENSG00000006611	USH1C
chr11	17527299	A	C	ENST00000005226	ENSG00000006611	USH1C
chr11	17527299	A	T	ENST00000005226	ENSG00000006611	USH1C
chr11	17527304	C	A	ENST00000005226	ENSG00000006611	USH1C	TRUE	TRUE
chr11	17527322	C	A	ENST00000005226	ENSG00000006611	USH1C	TRUE	TRUE
chr11	17527332	C	A	ENST00000005226	ENSG00000006611	USH1C	TRUE	FALSE
chr11	17527332	C	G	ENST00000005226	ENSG00000006611	USH1C	TRUE	FALSE
chr11	17527332	C	T	ENST00000005226	ENSG00000006611	USH1C	TRUE	FALSE
chr11	17527333	T	A	ENST00000005226	ENSG00000006611	USH1C	TRUE	FALSE
chr11	17527333	T	C	ENST00000005226	ENSG00000006611	USH1C	TRUE	FALSE
chr11	17527333	T	G	ENST00000005226	ENSG00000006611	USH1C	TRUE	FALSE
chr11	17531152	A	C	ENST00000005226	ENSG00000006611	USH1C	TRUE	FALSE
chr11	17531152	A	G	ENST00000005226	ENSG00000006611	USH1C	FALSE	FALSE
chr11	17531152	A	T	ENST00000005226	ENSG00000006611	USH1C	TRUE	FALSE
chr11	17531153	C	A	ENST00000005226	ENSG00000006611	USH1C	TRUE	FALSE
chr11	17531153	C	G	ENST00000005226	ENSG00000006611	USH1C	TRUE	FALSE
chr11	17531153	C	T	ENST00000005226	ENSG00000006611	USH1C	TRUE	FALSE
chr11	17531156	G	A	ENST00000005226	ENSG00000006611	USH1C	TRUE	TRUE
chr11	17531177	G	A	ENST00000005226	ENSG00000006611	USH1C	TRUE	TRUE
chr11	17531186	T	A	ENST00000005226	ENSG00000006611	USH1C	TRUE	TRUE
chr11	17531211	A	T	ENST00000005226	ENSG00000006611	USH1C	TRUE	TRUE
chr11	17531222	C	A	ENST00000005226	ENSG00000006611	USH1C	TRUE	TRUE
chr11	17531255	C	A	ENST00000005226	ENSG00000006611	USH1C	TRUE	TRUE
chr11	17531282	C	A	ENST00000005226	ENSG00000006611	USH1C	TRUE	TRUE
chr11	17531285	T	A	ENST00000005226	ENSG00000006611	USH1C	TRUE	TRUE
chr11	17531291	T	A	ENST00000005226	ENSG00000006611	USH1C	TRUE	TRUE
chr11	17531293	C	A	ENST00000005226	ENSG00000006611	USH1C	TRUE	FALSE
chr11	17531293	C	G	ENST00000005226	ENSG00000006611	USH1C	TRUE	FALSE
chr11	17531293	C	T	ENST00000005226	ENSG00000006611	USH1C	TRUE	FALSE
chr11	17531294	T	A	ENST00000005226	ENSG00000006611	USH1C	TRUE	FALSE
chr11	17531294	T	C	ENST00000005226	ENSG00000006611	USH1C	TRUE	FALSE
chr11	17531294	T	G	ENST00000005226	ENSG00000006611	USH1C	TRUE	FALSE
chr11	17531397	A	C	ENST00000005226	ENSG00000006611	USH1C	TRUE	FALSE
chr11	17531397	A	G	ENST00000005226	ENSG00000006611	USH1C	TRUE	FALSE
chr11	17531397	A	T	ENST00000005226	ENSG00000006611	USH1C	TRUE	FALSE
chr11	17531398	C	A	ENST00000005226	ENSG00000006611	USH1C	TRUE	FALSE
chr11	17531398	C	G	ENST00000005226	ENSG00000006611	USH1C	TRUE	FALSE
chr11	17531398	C	T	ENST00000005226	ENSG00000006611	USH1C	TRUE	FALSE
chr11	17531421	G	A	ENST00000005226	ENSG00000006611	USH1C	TRUE	TRUE
chr11	17531425	A	C	ENST00000005226	ENSG00000006611	USH1C	TRUE	TRUE
chr11	17531425	A	T	ENST00000005226	ENSG00000006611	USH1C	TRUE	TRUE
chr11	17531430	C	A	ENST00000005226	ENSG00000006611	USH1C	TRUE	TRUE
chr11	17531436	G	A	ENST00000005226	ENSG00000006611	USH1C	TRUE	TRUE
chr11	17531442	T	A	ENST00000005226	ENSG00000006611	USH1C	TRUE	TRUE
chr11	17531493	C	A	ENST00000005226	ENSG00000006611	USH1C	TRUE	TRUE
chr11	17531508	T	A	ENST00000005226	ENSG00000006611	USH1C	TRUE	TRUE
chr11	17531517	C	A	ENST00000005226	ENSG00000006611	USH1C	TRUE	TRUE
chr11	17531543	C	A	ENST00000005226	ENSG00000006611	USH1C	TRUE	FALSE
chr11	17531543	C	G	ENST00000005226	ENSG00000006611	USH1C	TRUE	FALSE
chr11	17531543	C	T	ENST00000005226	ENSG00000006611	USH1C	TRUE	FALSE
chr11	17531544	T	A	ENST00000005226	ENSG00000006611	USH1C	TRUE	FALSE
chr11	17531544	T	C	ENST00000005226	ENSG00000006611	USH1C	TRUE	FALSE
chr11	17531544	T	G	ENST00000005226	ENSG00000006611	USH1C	TRUE	FALSE
chr11	17533253	A	C	ENST00000005226	ENSG00000006611	USH1C	TRUE	FALSE
chr11	17533253	A	G	ENST00000005226	ENSG00000006611	USH1C	TRUE	FALSE
chr11	17533253	A	T	ENST00000005226	ENSG00000006611	USH1C	TRUE	FALSE
chr11	17533254	C	A	ENST00000005226	ENSG00000006611	USH1C	TRUE	FALSE
chr11	17533254	C	G	ENST00000005226	ENSG00000006611	USH1C	TRUE	FALSE
chr11	17533254	C	T	ENST00000005226	ENSG00000006611	USH1C	TRUE	FALSE
chr11	17533256	G	A	ENST00000005226	ENSG00000006611	USH1C	TRUE	TRUE
chr11	17533260	G	C	ENST00000005226	ENSG00000006611	USH1C	TRUE	TRUE
chr11	17533260	G	T	ENST00000005226	ENSG00000006611	USH1C	TRUE	TRUE
chr11	17533268	G	A	ENST00000005226	ENSG00000006611	USH1C	TRUE	TRUE
chr11	17533278	A	C	ENST00000005226	ENSG00000006611	USH1C	TRUE	TRUE
chr11	17533278	A	T	ENST00000005226	ENSG00000006611	USH1C	TRUE	TRUE
chr11	17533284	A	C	ENST00000005226	ENSG00000006611	USH1C	TRUE	TRUE
chr11	17533284	A	T	ENST00000005226	ENSG00000006611	USH1C	TRUE	TRUE
chr11	17533292	T	A	ENST00000005226	ENSG00000006611	USH1C	TRUE	FALSE
chr11	17533295	C	A	ENST00000005226	ENSG00000006611	USH1C	TRUE	FALSE
chr11	17533307	C	A	ENST00000005226	ENSG00000006611	USH1C	FALSE	FALSE
chr11	17533323	C	A	ENST00000005226	ENSG00000006611	USH1C	TRUE	FALSE
chr11	17533323	C	G	ENST00000005226	ENSG00000006611	USH1C	TRUE	FALSE
chr11	17533323	C	T	ENST00000005226	ENSG00000006611	USH1C	TRUE	FALSE
chr11	17533324	T	A	ENST00000005226	ENSG00000006611	USH1C	TRUE	FALSE
chr11	17533324	T	C	ENST00000005226	ENSG00000006611	USH1C	TRUE	FALSE
chr11	17533324	T	G	ENST00000005226	ENSG00000006611	USH1C	TRUE	FALSE
chr11	17544270	A	C	ENST00000005226	ENSG00000006611	USH1C	TRUE	FALSE
chr11	17544270	A	G	ENST00000005226	ENSG00000006611	USH1C	TRUE	FALSE
chr11	17544270	A	T	ENST00000005226	ENSG00000006611	USH1C	TRUE	FALSE
chr11	17544271	C	A	ENST00000005226	ENSG00000006611	USH1C	TRUE	FALSE
chr11	17544271	C	G	ENST00000005226	ENSG00000006611	USH1C	TRUE	FALSE
chr11	17544271	C	T	ENST00000005226	ENSG00000006611	USH1C	TRUE	FALSE
chr11	17544274	T	A	ENST00000005226	ENSG00000006611	USH1C	FALSE	FALSE
chr11	17544286	C	A	ENST00000005226	ENSG00000006611	USH1C	FALSE	FALSE
chr11	17544289	G	A	ENST00000005226	ENSG00000006611	USH1C	FALSE	FALSE
chr11	17544298	T	A	ENST00000005226	ENSG00000006611	USH1C	FALSE	FALSE
chr11	17544301	G	A	ENST00000005226	ENSG00000006611	USH1C	FALSE	FALSE
chr11	17547376	G	T	ENST00000399397	ENSG00000188162	OTOG	FALSE	FALSE
chr11	17547399	C	A	ENST00000399397	ENSG00000188162	OTOG	FALSE	FALSE
chr11	17547401	G	A	ENST00000399397	ENSG00000188162	OTOG	FALSE	FALSE
chr11	17547402	G	A	ENST00000399397	ENSG00000188162	OTOG	FALSE	FALSE
chr11	17547411	T	A	ENST00000399397	ENSG00000188162	OTOG	FALSE	FALSE
chr11	17547416	G	A	ENST00000399397	ENSG00000188162	OTOG	FALSE	FALSE
chr11	17547417	G	A	ENST00000399397	ENSG00000188162	OTOG	FALSE	FALSE
chr11	17547425	G	A	ENST00000399397	ENSG00000188162	OTOG		FALSE
chr11	17547426	G	A	ENST00000399397	ENSG00000188162	OTOG		FALSE
chr11	17547430	G	T	ENST00000399397	ENSG00000188162	OTOG		FALSE
chr11	17547433	C	T	ENST00000399397	ENSG00000188162	OTOG		FALSE
chr11	17547442	G	T	ENST00000399397	ENSG00000188162	OTOG		FALSE
chr11	17547457	C	T	ENST00000399397	ENSG00000188162	OTOG
chr11	17547467	G	A	ENST00000399397	ENSG00000188162	OTOG	FALSE	FALSE
chr11	17547467	G	C	ENST00000399397	ENSG00000188162	OTOG	FALSE	FALSE
chr11	17547467	G	T	ENST00000399397	ENSG00000188162	OTOG	FALSE	FALSE
chr11	17547468	T	A	ENST00000399397	ENSG00000188162	OTOG	FALSE	FALSE
chr11	17547468	T	C	ENST00000399397	ENSG00000188162	OTOG	FALSE	FALSE
chr11	17547468	T	G	ENST00000399397	ENSG00000188162	OTOG	FALSE	FALSE
chr11	17547925	A	C	ENST00000399397	ENSG00000188162	OTOG	FALSE	FALSE
chr11	17547925	A	G	ENST00000399397	ENSG00000188162	OTOG	FALSE	FALSE
chr11	17547925	A	T	ENST00000399397	ENSG00000188162	OTOG	FALSE	FALSE
chr11	17547926	G	A	ENST00000399397	ENSG00000188162	OTOG	FALSE	FALSE
chr11	17547926	G	C	ENST00000399397	ENSG00000188162	OTOG	FALSE	FALSE
chr11	17547926	G	T	ENST00000399397	ENSG00000188162	OTOG	FALSE	FALSE
chr11	17547945	G	A	ENST00000399397	ENSG00000188162	OTOG
chr11	17547946	G	A	ENST00000399397	ENSG00000188162	OTOG
chr11	17547956	G	T	ENST00000399397	ENSG00000188162	OTOG
chr11	17547962	C	T	ENST00000399397	ENSG00000188162	OTOG
chr11	17547968	G	T	ENST00000399397	ENSG00000188162	OTOG
chr11	17547980	C	T	ENST00000399397	ENSG00000188162	OTOG
chr11	17547988	G	A	ENST00000399397	ENSG00000188162	OTOG	FALSE	FALSE
chr11	17547988	G	C	ENST00000399397	ENSG00000188162	OTOG	FALSE	FALSE
chr11	17547988	G	T	ENST00000399397	ENSG00000188162	OTOG	FALSE	FALSE
chr11	17547989	T	A	ENST00000399397	ENSG00000188162	OTOG	FALSE	FALSE
chr11	17547989	T	C	ENST00000399397	ENSG00000188162	OTOG	FALSE	FALSE
chr11	17547989	T	G	ENST00000399397	ENSG00000188162	OTOG	FALSE	FALSE
chr11	17548150	A	C	ENST00000399397	ENSG00000188162	OTOG	FALSE	FALSE
chr11	17548150	A	G	ENST00000399397	ENSG00000188162	OTOG	FALSE	FALSE
chr11	17548150	A	T	ENST00000399397	ENSG00000188162	OTOG	FALSE	FALSE
chr11	17548151	G	A	ENST00000399397	ENSG00000188162	OTOG	FALSE	FALSE
chr11	17548151	G	C	ENST00000399397	ENSG00000188162	OTOG	FALSE	FALSE
chr11	17548151	G	T	ENST00000399397	ENSG00000188162	OTOG	FALSE	FALSE
chr11	17548162	C	T	ENST00000399397	ENSG00000188162	OTOG	TRUE	TRUE
chr11	17548165	G	T	ENST00000399397	ENSG00000188162	OTOG	TRUE	TRUE
chr11	17548189	A	T	ENST00000399397	ENSG00000188162	OTOG	TRUE	TRUE
chr11	17548204	G	T	ENST00000399397	ENSG00000188162	OTOG	TRUE	TRUE
chr11	17548210	C	T	ENST00000399397	ENSG00000188162	OTOG	TRUE	TRUE
chr11	17548213	G	A	ENST00000399397	ENSG00000188162	OTOG	TRUE	FALSE
chr11	17548213	G	C	ENST00000399397	ENSG00000188162	OTOG	TRUE	FALSE
chr11	17548213	G	T	ENST00000399397	ENSG00000188162	OTOG	TRUE	FALSE
chr11	17548214	T	A	ENST00000399397	ENSG00000188162	OTOG	TRUE	FALSE
chr11	17548214	T	C	ENST00000399397	ENSG00000188162	OTOG	TRUE	FALSE
chr11	17548214	T	G	ENST00000399397	ENSG00000188162	OTOG	TRUE	FALSE
chr11	17551998	A	C	ENST00000399397	ENSG00000188162	OTOG	FALSE	FALSE
chr11	17551998	A	G	ENST00000399397	ENSG00000188162	OTOG	TRUE	FALSE
chr11	17551998	A	T	ENST00000399397	ENSG00000188162	OTOG	FALSE	FALSE
chr11	17551999	G	A	ENST00000399397	ENSG00000188162	OTOG	FALSE	FALSE
chr11	17551999	G	C	ENST00000399397	ENSG00000188162	OTOG	FALSE	FALSE
chr11	17551999	G	T	ENST00000399397	ENSG00000188162	OTOG	FALSE	FALSE
chr11	17552000	C	T	ENST00000399397	ENSG00000188162	OTOG	TRUE	TRUE
chr11	17552006	G	T	ENST00000399397	ENSG00000188162	OTOG	TRUE	TRUE
chr11	17552037	G	A	ENST00000399397	ENSG00000188162	OTOG	TRUE	TRUE
chr11	17552038	G	A	ENST00000399397	ENSG00000188162	OTOG	TRUE	TRUE
chr11	17552039	G	T	ENST00000399397	ENSG00000188162	OTOG	TRUE	TRUE
chr11	17552060	A	T	ENST00000399397	ENSG00000188162	OTOG	TRUE	TRUE
chr11	17552065	T	A	ENST00000399397	ENSG00000188162	OTOG	TRUE	TRUE
chr11	17552076	G	A	ENST00000399397	ENSG00000188162	OTOG	TRUE	FALSE
chr11	17552076	G	C	ENST00000399397	ENSG00000188162	OTOG	TRUE	FALSE
chr11	17552076	G	T	ENST00000399397	ENSG00000188162	OTOG	TRUE	FALSE
chr11	17552077	T	A	ENST00000399397	ENSG00000188162	OTOG	TRUE	FALSE
chr11	17552077	T	C	ENST00000399397	ENSG00000188162	OTOG	TRUE	FALSE
chr11	17552077	T	G	ENST00000399397	ENSG00000188162	OTOG	TRUE	FALSE
chr11	17553117	A	C	ENST00000399397	ENSG00000188162	OTOG	TRUE	FALSE
chr11	17553117	A	G	ENST00000399397	ENSG00000188162	OTOG	TRUE	FALSE
chr11	17553117	A	T	ENST00000399397	ENSG00000188162	OTOG	TRUE	FALSE
chr11	17553118	G	A	ENST00000399397	ENSG00000188162	OTOG	TRUE	FALSE
chr11	17553118	G	C	ENST00000399397	ENSG00000188162	OTOG	TRUE	FALSE
chr11	17553118	G	T	ENST00000399397	ENSG00000188162	OTOG	TRUE	FALSE
chr11	17553120	C	A	ENST00000399397	ENSG00000188162	OTOG	TRUE	TRUE
chr11	17553120	C	G	ENST00000399397	ENSG00000188162	OTOG	TRUE	TRUE
chr11	17553122	T	A	ENST00000399397	ENSG00000188162	OTOG	TRUE	TRUE
chr11	17553132	C	A	ENST00000399397	ENSG00000188162	OTOG	TRUE	TRUE
chr11	17553139	G	T	ENST00000399397	ENSG00000188162	OTOG	TRUE	TRUE
chr11	17553145	G	T	ENST00000399397	ENSG00000188162	OTOG	TRUE	TRUE
chr11	17553150	T	A	ENST00000399397	ENSG00000188162	OTOG	TRUE	TRUE
chr11	17553168	T	A	ENST00000399397	ENSG00000188162	OTOG	TRUE	TRUE
chr11	17553174	C	A	ENST00000399397	ENSG00000188162	OTOG	TRUE	TRUE
chr11	17553175	A	T	ENST00000399397	ENSG00000188162	OTOG	TRUE	TRUE
chr11	17553193	G	T	ENST00000399397	ENSG00000188162	OTOG	TRUE	TRUE
chr11	17553204	C	A	ENST00000399397	ENSG00000188162	OTOG	TRUE	TRUE
chr11	17553205	C	T	ENST00000399397	ENSG00000188162	OTOG	TRUE	TRUE
chr11	17553212	G	A	ENST00000399397	ENSG00000188162	OTOG	TRUE	FALSE
chr11	17553212	G	C	ENST00000399397	ENSG00000188162	OTOG	TRUE	FALSE
chr11	17553212	G	T	ENST00000399397	ENSG00000188162	OTOG	TRUE	FALSE
chr11	17553213	T	A	ENST00000399397	ENSG00000188162	OTOG	TRUE	FALSE
chr11	17553213	T	C	ENST00000399397	ENSG00000188162	OTOG	TRUE	FALSE
chr11	17553213	T	G	ENST00000399397	ENSG00000188162	OTOG	TRUE	FALSE
chr11	17553363	A	C	ENST00000399397	ENSG00000188162	OTOG	TRUE	FALSE
chr11	17553363	A	G	ENST00000399397	ENSG00000188162	OTOG	TRUE	FALSE
chr11	17553363	A	T	ENST00000399397	ENSG00000188162	OTOG	TRUE	FALSE
chr11	17553364	G	A	ENST00000399397	ENSG00000188162	OTOG	TRUE	FALSE
chr11	17553364	G	C	ENST00000399397	ENSG00000188162	OTOG	TRUE	FALSE
chr11	17553364	G	T	ENST00000399397	ENSG00000188162	OTOG	TRUE	FALSE
chr11	17553369	C	A	ENST00000399397	ENSG00000188162	OTOG
chr11	17553369	C	G	ENST00000399397	ENSG00000188162	OTOG
chr11	17553382	G	T	ENST00000399397	ENSG00000188162	OTOG
chr11	17553399	C	A	ENST00000399397	ENSG00000188162	OTOG
chr11	17553407	G	A	ENST00000399397	ENSG00000188162	OTOG	TRUE	TRUE
chr11	17553408	G	A	ENST00000399397	ENSG00000188162	OTOG	TRUE	TRUE
chr11	17553412	C	T	ENST00000399397	ENSG00000188162	OTOG	TRUE	TRUE
chr11	17553424	G	T	ENST00000399397	ENSG00000188162	OTOG	TRUE	TRUE
chr11	17553444	C	A	ENST00000399397	ENSG00000188162	OTOG	TRUE	TRUE
chr11	17553444	C	G	ENST00000399397	ENSG00000188162	OTOG	TRUE	TRUE
chr11	17553447	C	A	ENST00000399397	ENSG00000188162	OTOG	TRUE	TRUE
chr11	17553447	C	G	ENST00000399397	ENSG00000188162	OTOG	TRUE	TRUE
chr11	17553450	C	A	ENST00000399397	ENSG00000188162	OTOG	TRUE	TRUE
chr11	17553450	C	G	ENST00000399397	ENSG00000188162	OTOG	TRUE	TRUE
chr11	17553457	G	T	ENST00000399397	ENSG00000188162	OTOG
chr11	17553460	A	T	ENST00000399397	ENSG00000188162	OTOG
chr11	17553471	C	A	ENST00000399397	ENSG00000188162	OTOG
chr11	17553471	C	G	ENST00000399397	ENSG00000188162	OTOG
chr11	17553490	G	T	ENST00000399397	ENSG00000188162	OTOG
chr11	17553496	G	T	ENST00000399397	ENSG00000188162	OTOG
chr11	17553499	G	T	ENST00000399397	ENSG00000188162	OTOG
chr11	17553502	C	T	ENST00000399397	ENSG00000188162	OTOG
chr11	17553517	C	T	ENST00000399397	ENSG00000188162	OTOG
chr11	17553520	G	A	ENST00000399397	ENSG00000188162	OTOG	TRUE	FALSE
chr11	17553520	G	C	ENST00000399397	ENSG00000188162	OTOG	TRUE	FALSE
chr11	17553520	G	T	ENST00000399397	ENSG00000188162	OTOG	TRUE	FALSE
chr11	17553521	T	A	ENST00000399397	ENSG00000188162	OTOG	TRUE	FALSE
chr11	17553521	T	C	ENST00000399397	ENSG00000188162	OTOG	TRUE	FALSE
chr11	17553521	T	G	ENST00000399397	ENSG00000188162	OTOG	TRUE	FALSE
chr11	17555777	A	C	ENST00000399397	ENSG00000188162	OTOG	FALSE	FALSE
chr11	17555777	A	G	ENST00000399397	ENSG00000188162	OTOG	FALSE	FALSE
chr11	17555777	A	T	ENST00000399397	ENSG00000188162	OTOG	FALSE	FALSE
chr11	17555778	G	A	ENST00000399397	ENSG00000188162	OTOG	FALSE	FALSE
chr11	17555778	G	C	ENST00000399397	ENSG00000188162	OTOG	FALSE	FALSE
chr11	17555778	G	T	ENST00000399397	ENSG00000188162	OTOG	FALSE	FALSE
chr11	17555794	C	T	ENST00000399397	ENSG00000188162	OTOG	TRUE	TRUE
chr11	17555799	T	A	ENST00000399397	ENSG00000188162	OTOG	TRUE	TRUE
chr11	17555807	C	A	ENST00000399397	ENSG00000188162	OTOG	TRUE	TRUE
chr11	17555807	C	G	ENST00000399397	ENSG00000188162	OTOG	TRUE	TRUE
chr11	17555814	C	A	ENST00000399397	ENSG00000188162	OTOG	TRUE	TRUE
chr11	17555814	C	G	ENST00000399397	ENSG00000188162	OTOG	TRUE	TRUE
chr11	17555820	C	A	ENST00000399397	ENSG00000188162	OTOG	TRUE	TRUE
chr11	17555851	G	T	ENST00000399397	ENSG00000188162	OTOG	TRUE	TRUE
chr11	17555854	C	T	ENST00000399397	ENSG00000188162	OTOG	TRUE	TRUE
chr11	17555857	G	T	ENST00000399397	ENSG00000188162	OTOG	TRUE	TRUE
chr11	17555872	A	T	ENST00000399397	ENSG00000188162	OTOG	TRUE	TRUE
chr11	17555875	G	T	ENST00000399397	ENSG00000188162	OTOG	TRUE	TRUE
chr11	17555887	G	T	ENST00000399397	ENSG00000188162	OTOG	TRUE	TRUE
chr11	17555898	G	A	ENST00000399397	ENSG00000188162	OTOG	FALSE	FALSE
chr11	17555898	G	C	ENST00000399397	ENSG00000188162	OTOG	FALSE	FALSE
chr11	17555898	G	T	ENST00000399397	ENSG00000188162	OTOG	FALSE	FALSE
chr11	17555899	T	A	ENST00000399397	ENSG00000188162	OTOG	FALSE	FALSE
chr11	17555899	T	C	ENST00000399397	ENSG00000188162	OTOG	FALSE	FALSE
chr11	17555899	T	G	ENST00000399397	ENSG00000188162	OTOG	FALSE	FALSE
chr11	17557116	A	C	ENST00000399397	ENSG00000188162	OTOG	TRUE	FALSE
chr11	17557116	A	G	ENST00000399397	ENSG00000188162	OTOG	TRUE	FALSE
chr11	17557116	A	T	ENST00000399397	ENSG00000188162	OTOG	TRUE	FALSE
chr11	17557117	G	A	ENST00000399397	ENSG00000188162	OTOG	TRUE	FALSE
chr11	17557117	G	C	ENST00000399397	ENSG00000188162	OTOG	TRUE	FALSE
chr11	17557117	G	T	ENST00000399397	ENSG00000188162	OTOG	TRUE	FALSE
chr11	17557122	C	T	ENST00000399397	ENSG00000188162	OTOG	TRUE	TRUE
chr11	17557155	C	T	ENST00000399397	ENSG00000188162	OTOG	TRUE	TRUE
chr11	17557158	C	T	ENST00000399397	ENSG00000188162	OTOG	TRUE	TRUE
chr11	17557172	T	A	ENST00000399397	ENSG00000188162	OTOG	TRUE	TRUE
chr11	17557172	T	G	ENST00000399397	ENSG00000188162	OTOG	TRUE	TRUE
chr11	17557188	C	T	ENST00000399397	ENSG00000188162	OTOG	TRUE	TRUE
chr11	17557192	C	A	ENST00000399397	ENSG00000188162	OTOG	TRUE	TRUE
chr11	17557192	C	G	ENST00000399397	ENSG00000188162	OTOG	TRUE	TRUE
chr11	17557210	G	A	ENST00000399397	ENSG00000188162	OTOG	TRUE	TRUE
chr11	17557211	G	A	ENST00000399397	ENSG00000188162	OTOG	TRUE	TRUE
chr11	17557222	C	A	ENST00000399397	ENSG00000188162	OTOG	TRUE	TRUE
chr11	17557232	C	A	ENST00000399397	ENSG00000188162	OTOG	TRUE	TRUE
chr11	17557232	C	G	ENST00000399397	ENSG00000188162	OTOG	TRUE	TRUE
chr11	17557236	A	T	ENST00000399397	ENSG00000188162	OTOG	TRUE	TRUE
chr11	17557248	G	T	ENST00000399397	ENSG00000188162	OTOG	TRUE	TRUE
chr11	17557261	G	A	ENST00000399397	ENSG00000188162	OTOG	TRUE	TRUE
chr11	17557262	G	A	ENST00000399397	ENSG00000188162	OTOG	TRUE	TRUE
chr11	17557277	T	A	ENST00000399397	ENSG00000188162	OTOG	TRUE	TRUE
chr11	17557299	A	T	ENST00000399397	ENSG00000188162	OTOG	TRUE	TRUE
chr11	17557324	G	A	ENST00000399397	ENSG00000188162	OTOG	TRUE	FALSE
chr11	17557324	G	C	ENST00000399397	ENSG00000188162	OTOG	TRUE	FALSE
chr11	17557324	G	T	ENST00000399397	ENSG00000188162	OTOG	TRUE	FALSE
chr11	17557325	T	A	ENST00000399397	ENSG00000188162	OTOG	TRUE	FALSE
chr11	17557325	T	C	ENST00000399397	ENSG00000188162	OTOG	TRUE	FALSE
chr11	17557325	T	G	ENST00000399397	ENSG00000188162	OTOG	TRUE	FALSE
chr11	17558183	A	C	ENST00000399397	ENSG00000188162	OTOG	FALSE	FALSE
chr11	17558183	A	G	ENST00000399397	ENSG00000188162	OTOG	FALSE	FALSE
chr11	17558183	A	T	ENST00000399397	ENSG00000188162	OTOG	FALSE	FALSE
chr11	17558184	G	A	ENST00000399397	ENSG00000188162	OTOG	FALSE	FALSE
chr11	17558184	G	C	ENST00000399397	ENSG00000188162	OTOG	FALSE	FALSE
chr11	17558184	G	T	ENST00000399397	ENSG00000188162	OTOG	FALSE	FALSE
chr11	17558187	A	T	ENST00000399397	ENSG00000188162	OTOG	TRUE	TRUE
chr11	17558208	G	T	ENST00000399397	ENSG00000188162	OTOG	TRUE	TRUE
chr11	17558224	G	A	ENST00000399397	ENSG00000188162	OTOG	TRUE	TRUE
chr11	17558225	G	A	ENST00000399397	ENSG00000188162	OTOG	TRUE	TRUE
chr11	17558226	C	T	ENST00000399397	ENSG00000188162	OTOG	TRUE	TRUE
chr11	17558229	G	T	ENST00000399397	ENSG00000188162	OTOG	TRUE	TRUE
chr11	17558232	C	T	ENST00000399397	ENSG00000188162	OTOG	TRUE	TRUE
chr11	17558244	C	T	ENST00000399397	ENSG00000188162	OTOG	TRUE	TRUE
chr11	17558288	C	A	ENST00000399397	ENSG00000188162	OTOG	TRUE	TRUE
chr11	17558292	C	T	ENST00000399397	ENSG00000188162	OTOG	TRUE	TRUE
chr11	17558295	C	T	ENST00000399397	ENSG00000188162	OTOG	TRUE	TRUE
chr11	17558304	G	T	ENST00000399397	ENSG00000188162	OTOG	TRUE	TRUE
chr11	17558313	C	T	ENST00000399397	ENSG00000188162	OTOG	TRUE	TRUE
chr11	17558316	G	A	ENST00000399397	ENSG00000188162	OTOG	TRUE	FALSE
chr11	17558316	G	C	ENST00000399397	ENSG00000188162	OTOG	TRUE	FALSE
chr11	17558316	G	T	ENST00000399397	ENSG00000188162	OTOG	TRUE	FALSE
chr11	17558317	T	A	ENST00000399397	ENSG00000188162	OTOG	TRUE	FALSE
chr11	17558317	T	C	ENST00000399397	ENSG00000188162	OTOG	TRUE	FALSE
chr11	17558317	T	G	ENST00000399397	ENSG00000188162	OTOG	TRUE	FALSE
chr11	17558536	A	C	ENST00000399397	ENSG00000188162	OTOG	TRUE	FALSE
chr11	17558536	A	G	ENST00000399397	ENSG00000188162	OTOG	TRUE	FALSE
chr11	17558536	A	T	ENST00000399397	ENSG00000188162	OTOG	TRUE	FALSE
chr11	17558537	G	A	ENST00000399397	ENSG00000188162	OTOG	TRUE	FALSE
chr11	17558537	G	C	ENST00000399397	ENSG00000188162	OTOG	TRUE	FALSE
chr11	17558537	G	T	ENST00000399397	ENSG00000188162	OTOG	TRUE	FALSE
chr11	17558546	C	A	ENST00000399397	ENSG00000188162	OTOG	TRUE	TRUE
chr11	17558546	C	G	ENST00000399397	ENSG00000188162	OTOG	TRUE	TRUE
chr11	17558547	G	T	ENST00000399397	ENSG00000188162	OTOG	TRUE	TRUE
chr11	17558550	C	T	ENST00000399397	ENSG00000188162	OTOG	TRUE	TRUE
chr11	17558555	T	A	ENST00000399397	ENSG00000188162	OTOG	TRUE	TRUE
chr11	17558556	G	T	ENST00000399397	ENSG00000188162	OTOG	TRUE	TRUE
chr11	17558588	C	A	ENST00000399397	ENSG00000188162	OTOG	TRUE	TRUE
chr11	17558597	C	A	ENST00000399397	ENSG00000188162	OTOG	TRUE	TRUE
chr11	17558597	C	G	ENST00000399397	ENSG00000188162	OTOG	TRUE	TRUE
chr11	17558627	T	A	ENST00000399397	ENSG00000188162	OTOG	TRUE	TRUE
chr11	17558642	C	A	ENST00000399397	ENSG00000188162	OTOG	TRUE	TRUE
chr11	17558643	C	T	ENST00000399397	ENSG00000188162	OTOG	TRUE	TRUE
chr11	17558645	G	A	ENST00000399397	ENSG00000188162	OTOG	TRUE	FALSE
chr11	17558645	G	C	ENST00000399397	ENSG00000188162	OTOG	TRUE	FALSE
chr11	17558645	G	T	ENST00000399397	ENSG00000188162	OTOG	TRUE	FALSE
chr11	17558646	T	A	ENST00000399397	ENSG00000188162	OTOG	TRUE	FALSE
chr11	17558646	T	C	ENST00000399397	ENSG00000188162	OTOG	TRUE	FALSE
chr11	17558646	T	G	ENST00000399397	ENSG00000188162	OTOG	TRUE	FALSE
chr11	17559050	A	C	ENST00000399397	ENSG00000188162	OTOG	TRUE	FALSE
chr11	17559050	A	G	ENST00000399397	ENSG00000188162	OTOG	TRUE	FALSE
chr11	17559050	A	T	ENST00000399397	ENSG00000188162	OTOG	TRUE	FALSE
chr11	17559051	G	A	ENST00000399397	ENSG00000188162	OTOG	TRUE	FALSE
chr11	17559051	G	C	ENST00000399397	ENSG00000188162	OTOG	TRUE	FALSE
chr11	17559051	G	T	ENST00000399397	ENSG00000188162	OTOG	TRUE	FALSE
chr11	17559054	C	A	ENST00000399397	ENSG00000188162	OTOG	TRUE	TRUE
chr11	17559054	C	G	ENST00000399397	ENSG00000188162	OTOG	TRUE	TRUE
chr11	17559075	G	A	ENST00000399397	ENSG00000188162	OTOG	TRUE	TRUE
chr11	17559076	G	A	ENST00000399397	ENSG00000188162	OTOG	TRUE	TRUE
chr11	17559079	C	A	ENST00000399397	ENSG00000188162	OTOG	TRUE	TRUE
chr11	17559092	G	T	ENST00000399397	ENSG00000188162	OTOG	TRUE	TRUE
chr11	17559097	T	A	ENST00000399397	ENSG00000188162	OTOG	TRUE	TRUE
chr11	17559097	T	G	ENST00000399397	ENSG00000188162	OTOG	TRUE	TRUE
chr11	17559109	T	A	ENST00000399397	ENSG00000188162	OTOG	TRUE	TRUE
chr11	17559113	C	T	ENST00000399397	ENSG00000188162	OTOG	TRUE	TRUE
chr11	17559129	T	A	ENST00000399397	ENSG00000188162	OTOG	TRUE	TRUE
chr11	17559131	C	T	ENST00000399397	ENSG00000188162	OTOG	TRUE	TRUE
chr11	17559138	G	A	ENST00000399397	ENSG00000188162	OTOG	TRUE	TRUE
chr11	17559139	G	A	ENST00000399397	ENSG00000188162	OTOG	TRUE	TRUE
chr11	17559146	C	T	ENST00000399397	ENSG00000188162	OTOG	TRUE	TRUE
chr11	17559155	C	T	ENST00000399397	ENSG00000188162	OTOG	TRUE	TRUE
chr11	17559160	C	A	ENST00000399397	ENSG00000188162	OTOG	TRUE	TRUE
chr11	17559162	G	A	ENST00000399397	ENSG00000188162	OTOG	FALSE	FALSE
chr11	17559162	G	C	ENST00000399397	ENSG00000188162	OTOG	FALSE	FALSE
chr11	17559162	G	T	ENST00000399397	ENSG00000188162	OTOG	FALSE	FALSE
chr11	17559163	T	A	ENST00000399397	ENSG00000188162	OTOG	FALSE	FALSE
chr11	17559163	T	C	ENST00000399397	ENSG00000188162	OTOG	FALSE	FALSE
chr11	17559163	T	G	ENST00000399397	ENSG00000188162	OTOG	FALSE	FALSE
chr11	17559532	A	C	ENST00000399397	ENSG00000188162	OTOG	FALSE	FALSE
chr11	17559532	A	G	ENST00000399397	ENSG00000188162	OTOG	TRUE	FALSE
chr11	17559532	A	T	ENST00000399397	ENSG00000188162	OTOG	FALSE	FALSE
chr11	17559533	G	A	ENST00000399397	ENSG00000188162	OTOG	FALSE	FALSE
chr11	17559533	G	C	ENST00000399397	ENSG00000188162	OTOG	FALSE	FALSE
chr11	17559533	G	T	ENST00000399397	ENSG00000188162	OTOG	FALSE	FALSE
chr11	17559544	C	A	ENST00000399397	ENSG00000188162	OTOG	TRUE	TRUE
chr11	17559545	A	T	ENST00000399397	ENSG00000188162	OTOG	TRUE	TRUE
chr11	17559548	G	T	ENST00000399397	ENSG00000188162	OTOG	TRUE	TRUE
chr11	17559551	A	T	ENST00000399397	ENSG00000188162	OTOG	TRUE	TRUE
chr11	17559565	C	A	ENST00000399397	ENSG00000188162	OTOG	TRUE	TRUE
chr11	17559565	C	G	ENST00000399397	ENSG00000188162	OTOG	TRUE	TRUE
chr11	17559569	G	T	ENST00000399397	ENSG00000188162	OTOG	TRUE	TRUE
chr11	17559574	C	A	ENST00000399397	ENSG00000188162	OTOG	TRUE	TRUE
chr11	17559583	C	A	ENST00000399397	ENSG00000188162	OTOG	TRUE	TRUE
chr11	17559586	C	A	ENST00000399397	ENSG00000188162	OTOG	TRUE	TRUE
chr11	17559598	C	A	ENST00000399397	ENSG00000188162	OTOG	TRUE	TRUE
chr11	17559616	T	A	ENST00000399397	ENSG00000188162	OTOG	TRUE	TRUE
chr11	17559626	G	T	ENST00000399397	ENSG00000188162	OTOG	TRUE	TRUE
chr11	17559637	T	A	ENST00000399397	ENSG00000188162	OTOG	TRUE	TRUE
chr11	17559649	C	A	ENST00000399397	ENSG00000188162	OTOG	TRUE	TRUE
chr11	17559652	T	A	ENST00000399397	ENSG00000188162	OTOG	TRUE	TRUE
chr11	17559652	T	G	ENST00000399397	ENSG00000188162	OTOG	TRUE	TRUE
chr11	17559655	C	A	ENST00000399397	ENSG00000188162	OTOG	TRUE	TRUE
chr11	17559663	G	A	ENST00000399397	ENSG00000188162	OTOG	FALSE	FALSE
chr11	17559663	G	C	ENST00000399397	ENSG00000188162	OTOG	FALSE	FALSE
chr11	17559663	G	T	ENST00000399397	ENSG00000188162	OTOG	FALSE	FALSE
chr11	17559664	T	A	ENST00000399397	ENSG00000188162	OTOG	FALSE	FALSE
chr11	17559664	T	C	ENST00000399397	ENSG00000188162	OTOG	FALSE	FALSE
chr11	17559664	T	G	ENST00000399397	ENSG00000188162	OTOG	FALSE	FALSE
chr11	17560707	A	C	ENST00000399397	ENSG00000188162	OTOG	FALSE	FALSE
chr11	17560707	A	G	ENST00000399397	ENSG00000188162	OTOG	FALSE	FALSE
chr11	17560707	A	T	ENST00000399397	ENSG00000188162	OTOG	FALSE	FALSE
chr11	17560708	G	A	ENST00000399397	ENSG00000188162	OTOG	FALSE	FALSE
chr11	17560708	G	C	ENST00000399397	ENSG00000188162	OTOG	FALSE	FALSE
chr11	17560708	G	T	ENST00000399397	ENSG00000188162	OTOG	FALSE	FALSE
chr11	17560720	G	T	ENST00000399397	ENSG00000188162	OTOG	TRUE	TRUE
chr11	17560734	C	A	ENST00000399397	ENSG00000188162	OTOG	TRUE	TRUE
chr11	17560747	G	T	ENST00000399397	ENSG00000188162	OTOG	TRUE	TRUE
chr11	17560752	T	A	ENST00000399397	ENSG00000188162	OTOG	TRUE	TRUE
chr11	17560758	T	A	ENST00000399397	ENSG00000188162	OTOG	TRUE	TRUE
chr11	17560759	G	T	ENST00000399397	ENSG00000188162	OTOG	TRUE	TRUE
chr11	17560779	C	A	ENST00000399397	ENSG00000188162	OTOG	TRUE	TRUE
chr11	17560779	C	G	ENST00000399397	ENSG00000188162	OTOG	TRUE	TRUE
chr11	17560798	A	T	ENST00000399397	ENSG00000188162	OTOG	TRUE	TRUE
chr11	17560801	G	T	ENST00000399397	ENSG00000188162	OTOG	TRUE	TRUE
chr11	17560809	C	A	ENST00000399397	ENSG00000188162	OTOG	TRUE	TRUE
chr11	17560818	G	A	ENST00000399397	ENSG00000188162	OTOG	FALSE	FALSE
chr11	17560818	G	C	ENST00000399397	ENSG00000188162	OTOG	FALSE	FALSE
chr11	17560818	G	T	ENST00000399397	ENSG00000188162	OTOG	FALSE	FALSE
chr11	17560819	T	A	ENST00000399397	ENSG00000188162	OTOG	FALSE	FALSE
chr11	17560819	T	C	ENST00000399397	ENSG00000188162	OTOG	FALSE	FALSE
chr11	17560819	T	G	ENST00000399397	ENSG00000188162	OTOG	FALSE	FALSE
chr11	17561089	A	C	ENST00000399397	ENSG00000188162	OTOG	TRUE	FALSE
chr11	17561089	A	G	ENST00000399397	ENSG00000188162	OTOG	TRUE	FALSE
chr11	17561089	A	T	ENST00000399397	ENSG00000188162	OTOG	TRUE	FALSE
chr11	17561090	G	A	ENST00000399397	ENSG00000188162	OTOG	TRUE	FALSE
chr11	17561090	G	C	ENST00000399397	ENSG00000188162	OTOG	TRUE	FALSE
chr11	17561090	G	T	ENST00000399397	ENSG00000188162	OTOG	TRUE	FALSE
chr11	17561091	C	A	ENST00000399397	ENSG00000188162	OTOG	TRUE	TRUE
chr11	17561097	C	A	ENST00000399397	ENSG00000188162	OTOG	TRUE	TRUE
chr11	17561102	C	A	ENST00000399397	ENSG00000188162	OTOG	TRUE	TRUE
chr11	17561102	C	G	ENST00000399397	ENSG00000188162	OTOG	TRUE	TRUE
chr11	17561107	A	T	ENST00000399397	ENSG00000188162	OTOG	TRUE	TRUE
chr11	17561111	G	A	ENST00000399397	ENSG00000188162	OTOG	TRUE	TRUE
chr11	17561112	G	A	ENST00000399397	ENSG00000188162	OTOG	TRUE	TRUE
chr11	17561113	G	T	ENST00000399397	ENSG00000188162	OTOG	TRUE	TRUE
chr11	17561118	C	A	ENST00000399397	ENSG00000188162	OTOG	TRUE	TRUE
chr11	17561133	C	A	ENST00000399397	ENSG00000188162	OTOG	TRUE	TRUE
chr11	17561138	G	A	ENST00000399397	ENSG00000188162	OTOG	TRUE	FALSE
chr11	17561138	G	C	ENST00000399397	ENSG00000188162	OTOG	TRUE	FALSE
chr11	17561138	G	T	ENST00000399397	ENSG00000188162	OTOG	TRUE	FALSE
chr11	17561139	T	A	ENST00000399397	ENSG00000188162	OTOG	FALSE	FALSE
chr11	17561139	T	C	ENST00000399397	ENSG00000188162	OTOG	TRUE	FALSE
chr11	17561139	T	G	ENST00000399397	ENSG00000188162	OTOG	TRUE	FALSE
chr11	17561660	A	C	ENST00000399397	ENSG00000188162	OTOG	TRUE	FALSE
chr11	17561660	A	G	ENST00000399397	ENSG00000188162	OTOG	TRUE	FALSE
chr11	17561660	A	T	ENST00000399397	ENSG00000188162	OTOG	TRUE	FALSE
chr11	17561661	G	A	ENST00000399397	ENSG00000188162	OTOG	TRUE	FALSE
chr11	17561661	G	C	ENST00000399397	ENSG00000188162	OTOG	TRUE	FALSE
chr11	17561661	G	T	ENST00000399397	ENSG00000188162	OTOG	TRUE	FALSE
chr11	17561664	G	T	ENST00000399397	ENSG00000188162	OTOG	TRUE	TRUE
chr11	17561669	C	A	ENST00000399397	ENSG00000188162	OTOG	TRUE	TRUE
chr11	17561671	C	A	ENST00000399397	ENSG00000188162	OTOG	TRUE	TRUE
chr11	17561671	C	G	ENST00000399397	ENSG00000188162	OTOG	TRUE	TRUE
chr11	17561717	C	A	ENST00000399397	ENSG00000188162	OTOG	TRUE	TRUE
chr11	17561717	C	G	ENST00000399397	ENSG00000188162	OTOG	TRUE	TRUE
chr11	17561735	T	A	ENST00000399397	ENSG00000188162	OTOG	TRUE	TRUE
chr11	17561736	C	T	ENST00000399397	ENSG00000188162	OTOG	TRUE	TRUE
chr11	17561741	C	A	ENST00000399397	ENSG00000188162	OTOG	TRUE	TRUE
chr11	17561741	C	G	ENST00000399397	ENSG00000188162	OTOG	TRUE	TRUE
chr11	17561751	A	T	ENST00000399397	ENSG00000188162	OTOG	TRUE	TRUE
chr11	17561764	C	A	ENST00000399397	ENSG00000188162	OTOG	TRUE	TRUE
chr11	17561785	T	A	ENST00000399397	ENSG00000188162	OTOG	TRUE	TRUE
chr11	17561787	C	T	ENST00000399397	ENSG00000188162	OTOG	TRUE	TRUE
chr11	17561801	T	A	ENST00000399397	ENSG00000188162	OTOG	TRUE	TRUE
chr11	17561808	G	A	ENST00000399397	ENSG00000188162	OTOG	TRUE	FALSE
chr11	17561808	G	C	ENST00000399397	ENSG00000188162	OTOG	TRUE	FALSE
chr11	17561808	G	T	ENST00000399397	ENSG00000188162	OTOG	TRUE	FALSE
chr11	17561809	T	A	ENST00000399397	ENSG00000188162	OTOG	TRUE	FALSE
chr11	17561809	T	C	ENST00000399397	ENSG00000188162	OTOG	TRUE	FALSE
chr11	17561809	T	G	ENST00000399397	ENSG00000188162	OTOG	TRUE	FALSE
chr11	17569154	A	C	ENST00000399397	ENSG00000188162	OTOG	TRUE	FALSE
chr11	17569154	A	G	ENST00000399397	ENSG00000188162	OTOG	TRUE	FALSE
chr11	17569154	A	T	ENST00000399397	ENSG00000188162	OTOG	TRUE	FALSE
chr11	17569155	G	A	ENST00000399397	ENSG00000188162	OTOG	TRUE	FALSE
chr11	17569155	G	C	ENST00000399397	ENSG00000188162	OTOG	TRUE	FALSE
chr11	17569155	G	T	ENST00000399397	ENSG00000188162	OTOG	TRUE	FALSE
chr11	17569159	C	T	ENST00000399397	ENSG00000188162	OTOG	TRUE	TRUE
chr11	17569165	G	T	ENST00000399397	ENSG00000188162	OTOG	TRUE	TRUE
chr11	17569173	T	A	ENST00000399397	ENSG00000188162	OTOG	TRUE	TRUE
chr11	17569177	C	T	ENST00000399397	ENSG00000188162	OTOG	TRUE	TRUE
chr11	17569181	C	A	ENST00000399397	ENSG00000188162	OTOG	TRUE	TRUE
chr11	17569181	C	G	ENST00000399397	ENSG00000188162	OTOG	TRUE	TRUE
chr11	17569187	C	A	ENST00000399397	ENSG00000188162	OTOG	TRUE	TRUE
chr11	17569187	C	G	ENST00000399397	ENSG00000188162	OTOG	TRUE	TRUE
chr11	17569201	C	T	ENST00000399397	ENSG00000188162	OTOG	TRUE	TRUE
chr11	17569216	C	T	ENST00000399397	ENSG00000188162	OTOG	TRUE	TRUE
chr11	17569231	C	T	ENST00000399397	ENSG00000188162	OTOG	TRUE	TRUE
chr11	17569258	C	T	ENST00000399397	ENSG00000188162	OTOG	TRUE	TRUE
chr11	17569263	C	A	ENST00000399397	ENSG00000188162	OTOG	TRUE	TRUE
chr11	17569263	C	G	ENST00000399397	ENSG00000188162	OTOG	TRUE	TRUE
chr11	17569264	A	T	ENST00000399397	ENSG00000188162	OTOG	TRUE	TRUE
chr11	17569281	C	A	ENST00000399397	ENSG00000188162	OTOG	TRUE	TRUE
chr11	17569281	C	G	ENST00000399397	ENSG00000188162	OTOG	TRUE	TRUE
chr11	17569289	G	A	ENST00000399397	ENSG00000188162	OTOG	TRUE	FALSE
chr11	17569289	G	C	ENST00000399397	ENSG00000188162	OTOG	TRUE	FALSE
chr11	17569289	G	T	ENST00000399397	ENSG00000188162	OTOG	TRUE	FALSE
chr11	17569290	T	A	ENST00000399397	ENSG00000188162	OTOG	TRUE	FALSE
chr11	17569290	T	C	ENST00000399397	ENSG00000188162	OTOG	TRUE	FALSE
chr11	17569290	T	G	ENST00000399397	ENSG00000188162	OTOG	TRUE	FALSE
chr11	17570211	A	C	ENST00000399397	ENSG00000188162	OTOG	TRUE	FALSE
chr11	17570211	A	G	ENST00000399397	ENSG00000188162	OTOG	TRUE	FALSE
chr11	17570211	A	T	ENST00000399397	ENSG00000188162	OTOG	TRUE	FALSE
chr11	17570212	G	A	ENST00000399397	ENSG00000188162	OTOG	TRUE	FALSE
chr11	17570212	G	C	ENST00000399397	ENSG00000188162	OTOG	TRUE	FALSE
chr11	17570212	G	T	ENST00000399397	ENSG00000188162	OTOG	TRUE	FALSE
chr11	17570221	G	T	ENST00000399397	ENSG00000188162	OTOG	TRUE	TRUE
chr11	17570286	C	A	ENST00000399397	ENSG00000188162	OTOG	TRUE	TRUE
chr11	17570286	C	G	ENST00000399397	ENSG00000188162	OTOG	TRUE	TRUE
chr11	17570293	G	T	ENST00000399397	ENSG00000188162	OTOG	TRUE	TRUE
chr11	17570302	C	T	ENST00000399397	ENSG00000188162	OTOG	TRUE	TRUE
chr11	17570310	C	A	ENST00000399397	ENSG00000188162	OTOG	TRUE	TRUE
chr11	17570310	C	G	ENST00000399397	ENSG00000188162	OTOG	TRUE	TRUE
chr11	17570314	C	T	ENST00000399397	ENSG00000188162	OTOG	TRUE	TRUE
chr11	17570323	C	T	ENST00000399397	ENSG00000188162	OTOG	TRUE	TRUE
chr11	17570326	C	T	ENST00000399397	ENSG00000188162	OTOG	TRUE	TRUE
chr11	17570330	G	A	ENST00000399397	ENSG00000188162	OTOG	TRUE	TRUE
chr11	17570331	G	A	ENST00000399397	ENSG00000188162	OTOG	TRUE	TRUE
chr11	17570335	G	T	ENST00000399397	ENSG00000188162	OTOG	TRUE	TRUE
chr11	17570355	C	A	ENST00000399397	ENSG00000188162	OTOG	TRUE	TRUE
chr11	17570377	C	T	ENST00000399397	ENSG00000188162	OTOG	TRUE	TRUE
chr11	17570391	G	A	ENST00000399397	ENSG00000188162	OTOG	TRUE	FALSE
chr11	17570391	G	C	ENST00000399397	ENSG00000188162	OTOG	TRUE	FALSE
chr11	17570391	G	T	ENST00000399397	ENSG00000188162	OTOG	TRUE	FALSE
chr11	17570392	T	A	ENST00000399397	ENSG00000188162	OTOG	TRUE	FALSE
chr11	17570392	T	C	ENST00000399397	ENSG00000188162	OTOG	TRUE	FALSE
chr11	17570392	T	G	ENST00000399397	ENSG00000188162	OTOG	TRUE	FALSE
chr11	17572078	A	C	ENST00000399397	ENSG00000188162	OTOG	FALSE	FALSE
chr11	17572078	A	G	ENST00000399397	ENSG00000188162	OTOG	FALSE	FALSE
chr11	17572078	A	T	ENST00000399397	ENSG00000188162	OTOG	FALSE	FALSE
chr11	17572079	G	A	ENST00000399397	ENSG00000188162	OTOG	FALSE	FALSE
chr11	17572079	G	C	ENST00000399397	ENSG00000188162	OTOG	FALSE	FALSE
chr11	17572079	G	T	ENST00000399397	ENSG00000188162	OTOG	FALSE	FALSE
chr11	17572099	G	T	ENST00000399397	ENSG00000188162	OTOG	TRUE	TRUE
chr11	17572111	C	T	ENST00000399397	ENSG00000188162	OTOG	TRUE	TRUE
chr11	17572130	G	A	ENST00000399397	ENSG00000188162	OTOG	TRUE	TRUE
chr11	17572131	G	A	ENST00000399397	ENSG00000188162	OTOG	TRUE	TRUE
chr11	17572132	A	T	ENST00000399397	ENSG00000188162	OTOG	TRUE	TRUE
chr11	17572149	C	A	ENST00000399397	ENSG00000188162	OTOG	TRUE	TRUE
chr11	17572185	C	A	ENST00000399397	ENSG00000188162	OTOG	TRUE	TRUE
chr11	17572198	C	T	ENST00000399397	ENSG00000188162	OTOG	TRUE	TRUE
chr11	17572205	G	A	ENST00000399397	ENSG00000188162	OTOG	TRUE	FALSE
chr11	17572205	G	C	ENST00000399397	ENSG00000188162	OTOG	TRUE	FALSE
chr11	17572205	G	T	ENST00000399397	ENSG00000188162	OTOG	TRUE	FALSE
chr11	17572206	T	A	ENST00000399397	ENSG00000188162	OTOG	TRUE	FALSE
chr11	17572206	T	C	ENST00000399397	ENSG00000188162	OTOG	TRUE	FALSE
chr11	17572206	T	G	ENST00000399397	ENSG00000188162	OTOG	TRUE	FALSE
chr11	17573076	A	C	ENST00000399397	ENSG00000188162	OTOG	TRUE	FALSE
chr11	17573076	A	G	ENST00000399397	ENSG00000188162	OTOG	TRUE	FALSE
chr11	17573076	A	T	ENST00000399397	ENSG00000188162	OTOG	TRUE	FALSE
chr11	17573077	G	A	ENST00000399397	ENSG00000188162	OTOG	TRUE	FALSE
chr11	17573077	G	C	ENST00000399397	ENSG00000188162	OTOG	TRUE	FALSE
chr11	17573077	G	T	ENST00000399397	ENSG00000188162	OTOG	TRUE	FALSE
chr11	17573085	C	A	ENST00000399397	ENSG00000188162	OTOG	TRUE	TRUE
chr11	17573085	C	G	ENST00000399397	ENSG00000188162	OTOG	TRUE	TRUE
chr11	17573087	C	A	ENST00000399397	ENSG00000188162	OTOG	TRUE	TRUE
chr11	17573087	C	G	ENST00000399397	ENSG00000188162	OTOG	TRUE	TRUE
chr11	17573092	C	T	ENST00000399397	ENSG00000188162	OTOG	TRUE	TRUE
chr11	17573100	C	A	ENST00000399397	ENSG00000188162	OTOG	TRUE	TRUE
chr11	17573116	G	T	ENST00000399397	ENSG00000188162	OTOG	TRUE	TRUE
chr11	17573133	C	A	ENST00000399397	ENSG00000188162	OTOG	TRUE	TRUE
chr11	17573160	C	A	ENST00000399397	ENSG00000188162	OTOG	TRUE	TRUE
chr11	17573160	C	G	ENST00000399397	ENSG00000188162	OTOG	TRUE	TRUE
chr11	17573164	G	T	ENST00000399397	ENSG00000188162	OTOG	TRUE	TRUE
chr11	17573167	C	T	ENST00000399397	ENSG00000188162	OTOG	TRUE	TRUE
chr11	17573172	C	A	ENST00000399397	ENSG00000188162	OTOG	TRUE	TRUE
chr11	17573187	C	A	ENST00000399397	ENSG00000188162	OTOG	TRUE	TRUE
chr11	17573193	C	A	ENST00000399397	ENSG00000188162	OTOG	TRUE	TRUE
chr11	17573197	C	T	ENST00000399397	ENSG00000188162	OTOG	TRUE	TRUE
chr11	17573205	C	A	ENST00000399397	ENSG00000188162	OTOG	TRUE	TRUE
chr11	17573211	C	A	ENST00000399397	ENSG00000188162	OTOG	TRUE	TRUE
chr11	17573229	C	A	ENST00000399397	ENSG00000188162	OTOG	TRUE	TRUE
chr11	17573229	C	G	ENST00000399397	ENSG00000188162	OTOG	TRUE	TRUE
chr11	17573241	C	A	ENST00000399397	ENSG00000188162	OTOG	TRUE	TRUE
chr11	17573289	T	A	ENST00000399397	ENSG00000188162	OTOG	TRUE	TRUE
chr11	17573291	G	A	ENST00000399397	ENSG00000188162	OTOG	TRUE	FALSE
chr11	17573291	G	C	ENST00000399397	ENSG00000188162	OTOG	TRUE	FALSE
chr11	17573291	G	T	ENST00000399397	ENSG00000188162	OTOG	TRUE	FALSE
chr11	17573292	T	A	ENST00000399397	ENSG00000188162	OTOG	TRUE	FALSE
chr11	17573292	T	C	ENST00000399397	ENSG00000188162	OTOG	TRUE	FALSE
chr11	17573292	T	G	ENST00000399397	ENSG00000188162	OTOG	TRUE	FALSE
chr11	17574718	A	C	ENST00000399397	ENSG00000188162	OTOG	FALSE	FALSE
chr11	17574718	A	G	ENST00000399397	ENSG00000188162	OTOG	FALSE	FALSE
chr11	17574718	A	T	ENST00000399397	ENSG00000188162	OTOG	FALSE	FALSE
chr11	17574719	G	A	ENST00000399397	ENSG00000188162	OTOG	FALSE	FALSE
chr11	17574719	G	C	ENST00000399397	ENSG00000188162	OTOG	FALSE	FALSE
chr11	17574719	G	T	ENST00000399397	ENSG00000188162	OTOG	FALSE	FALSE
chr11	17574730	T	A	ENST00000399397	ENSG00000188162	OTOG	TRUE	TRUE
chr11	17574731	G	T	ENST00000399397	ENSG00000188162	OTOG	TRUE	TRUE
chr11	17574740	A	T	ENST00000399397	ENSG00000188162	OTOG	TRUE	TRUE
chr11	17574743	G	T	ENST00000399397	ENSG00000188162	OTOG	TRUE	TRUE
chr11	17574748	T	A	ENST00000399397	ENSG00000188162	OTOG	TRUE	TRUE
chr11	17574748	T	G	ENST00000399397	ENSG00000188162	OTOG	TRUE	TRUE
chr11	17574757	C	A	ENST00000399397	ENSG00000188162	OTOG	TRUE	TRUE
chr11	17574769	T	A	ENST00000399397	ENSG00000188162	OTOG	TRUE	TRUE
chr11	17574770	G	T	ENST00000399397	ENSG00000188162	OTOG	TRUE	TRUE
chr11	17574781	C	A	ENST00000399397	ENSG00000188162	OTOG	TRUE	TRUE
chr11	17574782	C	T	ENST00000399397	ENSG00000188162	OTOG	TRUE	TRUE
chr11	17574800	G	T	ENST00000399397	ENSG00000188162	OTOG	TRUE	TRUE
chr11	17574808	T	A	ENST00000399397	ENSG00000188162	OTOG	TRUE	TRUE
chr11	17574836	A	T	ENST00000399397	ENSG00000188162	OTOG	TRUE	TRUE
chr11	17574842	G	T	ENST00000399397	ENSG00000188162	OTOG	TRUE	TRUE
chr11	17574847	T	A	ENST00000399397	ENSG00000188162	OTOG	TRUE	TRUE
chr11	17574851	G	T	ENST00000399397	ENSG00000188162	OTOG	TRUE	TRUE
chr11	17574859	T	A	ENST00000399397	ENSG00000188162	OTOG	TRUE	TRUE
chr11	17574865	C	A	ENST00000399397	ENSG00000188162	OTOG	TRUE	TRUE
chr11	17574880	T	A	ENST00000399397	ENSG00000188162	OTOG	TRUE	TRUE
chr11	17574880	T	G	ENST00000399397	ENSG00000188162	OTOG	TRUE	TRUE
chr11	17574890	C	T	ENST00000399397	ENSG00000188162	OTOG	TRUE	TRUE
chr11	17574904	T	A	ENST00000399397	ENSG00000188162	OTOG	TRUE	TRUE
chr11	17574913	G	A	ENST00000399397	ENSG00000188162	OTOG	TRUE	FALSE
chr11	17574913	G	C	ENST00000399397	ENSG00000188162	OTOG	TRUE	FALSE
chr11	17574913	G	T	ENST00000399397	ENSG00000188162	OTOG	TRUE	FALSE
chr11	17574914	T	A	ENST00000399397	ENSG00000188162	OTOG	TRUE	FALSE
chr11	17574914	T	C	ENST00000399397	ENSG00000188162	OTOG	TRUE	FALSE
chr11	17574914	T	G	ENST00000399397	ENSG00000188162	OTOG	TRUE	FALSE
chr11	17576554	A	C	ENST00000399397	ENSG00000188162	OTOG	TRUE	FALSE
chr11	17576554	A	G	ENST00000399397	ENSG00000188162	OTOG	TRUE	FALSE
chr11	17576554	A	T	ENST00000399397	ENSG00000188162	OTOG	TRUE	FALSE
chr11	17576555	G	A	ENST00000399397	ENSG00000188162	OTOG	TRUE	FALSE
chr11	17576555	G	C	ENST00000399397	ENSG00000188162	OTOG	TRUE	FALSE
chr11	17576555	G	T	ENST00000399397	ENSG00000188162	OTOG	TRUE	FALSE
chr11	17576560	C	T	ENST00000399397	ENSG00000188162	OTOG	TRUE	TRUE
chr11	17576565	C	A	ENST00000399397	ENSG00000188162	OTOG	TRUE	TRUE
chr11	17576571	C	A	ENST00000399397	ENSG00000188162	OTOG	TRUE	TRUE
chr11	17576578	C	T	ENST00000399397	ENSG00000188162	OTOG	TRUE	TRUE
chr11	17576581	G	T	ENST00000399397	ENSG00000188162	OTOG	TRUE	TRUE
chr11	17576592	T	A	ENST00000399397	ENSG00000188162	OTOG	TRUE	TRUE
chr11	17576592	T	G	ENST00000399397	ENSG00000188162	OTOG	TRUE	TRUE
chr11	17576599	G	T	ENST00000399397	ENSG00000188162	OTOG	TRUE	TRUE
chr11	17576631	G	A	ENST00000399397	ENSG00000188162	OTOG	TRUE	FALSE
chr11	17576631	G	C	ENST00000399397	ENSG00000188162	OTOG	TRUE	FALSE
chr11	17576631	G	T	ENST00000399397	ENSG00000188162	OTOG	TRUE	FALSE
chr11	17576632	T	A	ENST00000399397	ENSG00000188162	OTOG	TRUE	FALSE
chr11	17576632	T	C	ENST00000399397	ENSG00000188162	OTOG	TRUE	FALSE
chr11	17576632	T	G	ENST00000399397	ENSG00000188162	OTOG	TRUE	FALSE
chr11	17576866	A	C	ENST00000399397	ENSG00000188162	OTOG	TRUE	FALSE
chr11	17576866	A	G	ENST00000399397	ENSG00000188162	OTOG	TRUE	FALSE
chr11	17576866	A	T	ENST00000399397	ENSG00000188162	OTOG	TRUE	FALSE
chr11	17576867	G	A	ENST00000399397	ENSG00000188162	OTOG	TRUE	FALSE
chr11	17576867	G	C	ENST00000399397	ENSG00000188162	OTOG	TRUE	FALSE
chr11	17576867	G	T	ENST00000399397	ENSG00000188162	OTOG	TRUE	FALSE
chr11	17576868	C	A	ENST00000399397	ENSG00000188162	OTOG	TRUE	TRUE
chr11	17576874	C	A	ENST00000399397	ENSG00000188162	OTOG	TRUE	TRUE
chr11	17576875	A	T	ENST00000399397	ENSG00000188162	OTOG	TRUE	TRUE
chr11	17576881	G	T	ENST00000399397	ENSG00000188162	OTOG	TRUE	TRUE
chr11	17576895	T	A	ENST00000399397	ENSG00000188162	OTOG	TRUE	TRUE
chr11	17576902	A	T	ENST00000399397	ENSG00000188162	OTOG	TRUE	TRUE
chr11	17576912	G	A	ENST00000399397	ENSG00000188162	OTOG	TRUE	FALSE
chr11	17576912	G	C	ENST00000399397	ENSG00000188162	OTOG	TRUE	FALSE
chr11	17576912	G	T	ENST00000399397	ENSG00000188162	OTOG	TRUE	FALSE
chr11	17576913	T	A	ENST00000399397	ENSG00000188162	OTOG	TRUE	FALSE
chr11	17576913	T	C	ENST00000399397	ENSG00000188162	OTOG	TRUE	FALSE
chr11	17576913	T	G	ENST00000399397	ENSG00000188162	OTOG	TRUE	FALSE
chr11	17578371	A	C	ENST00000399397	ENSG00000188162	OTOG	TRUE	FALSE
chr11	17578371	A	G	ENST00000399397	ENSG00000188162	OTOG	TRUE	FALSE
chr11	17578371	A	T	ENST00000399397	ENSG00000188162	OTOG	TRUE	FALSE
chr11	17578372	G	A	ENST00000399397	ENSG00000188162	OTOG	TRUE	FALSE
chr11	17578372	G	C	ENST00000399397	ENSG00000188162	OTOG	TRUE	FALSE
chr11	17578372	G	T	ENST00000399397	ENSG00000188162	OTOG	TRUE	FALSE
chr11	17578383	C	A	ENST00000399397	ENSG00000188162	OTOG	TRUE	TRUE
chr11	17578393	C	T	ENST00000399397	ENSG00000188162	OTOG	TRUE	TRUE
chr11	17578410	C	A	ENST00000399397	ENSG00000188162	OTOG	TRUE	TRUE
chr11	17578432	G	T	ENST00000399397	ENSG00000188162	OTOG	TRUE	TRUE
chr11	17578444	G	T	ENST00000399397	ENSG00000188162	OTOG	TRUE	TRUE
chr11	17578455	T	A	ENST00000399397	ENSG00000188162	OTOG	TRUE	TRUE
chr11	17578456	G	T	ENST00000399397	ENSG00000188162	OTOG	TRUE	TRUE
chr11	17578459	C	T	ENST00000399397	ENSG00000188162	OTOG	TRUE	TRUE
chr11	17578462	C	T	ENST00000399397	ENSG00000188162	OTOG	TRUE	TRUE
chr11	17578484	C	A	ENST00000399397	ENSG00000188162	OTOG	TRUE	TRUE
chr11	17578484	C	G	ENST00000399397	ENSG00000188162	OTOG	TRUE	TRUE
chr11	17578500	C	A	ENST00000399397	ENSG00000188162	OTOG	TRUE	TRUE
chr11	17578505	C	A	ENST00000399397	ENSG00000188162	OTOG	TRUE	TRUE
chr11	17578512	C	A	ENST00000399397	ENSG00000188162	OTOG	TRUE	TRUE
chr11	17578518	T	A	ENST00000399397	ENSG00000188162	OTOG	TRUE	TRUE
chr11	17578522	C	T	ENST00000399397	ENSG00000188162	OTOG	TRUE	TRUE
chr11	17578527	G	A	ENST00000399397	ENSG00000188162	OTOG	TRUE	FALSE
chr11	17578527	G	C	ENST00000399397	ENSG00000188162	OTOG	TRUE	FALSE
chr11	17578527	G	T	ENST00000399397	ENSG00000188162	OTOG	TRUE	FALSE
chr11	17578528	T	A	ENST00000399397	ENSG00000188162	OTOG	TRUE	FALSE
chr11	17578528	T	C	ENST00000399397	ENSG00000188162	OTOG	FALSE	FALSE
chr11	17578528	T	G	ENST00000399397	ENSG00000188162	OTOG	TRUE	FALSE
chr11	17586472	A	C	ENST00000399397	ENSG00000188162	OTOG	TRUE	FALSE
chr11	17586472	A	G	ENST00000399397	ENSG00000188162	OTOG	TRUE	FALSE
chr11	17586472	A	T	ENST00000399397	ENSG00000188162	OTOG	TRUE	FALSE
chr11	17586473	G	A	ENST00000399397	ENSG00000188162	OTOG	TRUE	FALSE
chr11	17586473	G	C	ENST00000399397	ENSG00000188162	OTOG	TRUE	FALSE
chr11	17586473	G	T	ENST00000399397	ENSG00000188162	OTOG	TRUE	FALSE
chr11	17586481	A	T	ENST00000399397	ENSG00000188162	OTOG
chr11	17586498	T	A	ENST00000399397	ENSG00000188162	OTOG
chr11	17586508	G	T	ENST00000399397	ENSG00000188162	OTOG
chr11	17586511	G	T	ENST00000399397	ENSG00000188162	OTOG
chr11	17586516	C	A	ENST00000399397	ENSG00000188162	OTOG
chr11	17586522	C	A	ENST00000399397	ENSG00000188162	OTOG
chr11	17586527	G	A	ENST00000399397	ENSG00000188162	OTOG
chr11	17586528	G	A	ENST00000399397	ENSG00000188162	OTOG
chr11	17586529	A	T	ENST00000399397	ENSG00000188162	OTOG
chr11	17586535	A	T	ENST00000399397	ENSG00000188162	OTOG
chr11	17586538	G	T	ENST00000399397	ENSG00000188162	OTOG
chr11	17586543	T	A	ENST00000399397	ENSG00000188162	OTOG
chr11	17586543	T	G	ENST00000399397	ENSG00000188162	OTOG
chr11	17586556	C	T	ENST00000399397	ENSG00000188162	OTOG
chr11	17586573	C	A	ENST00000399397	ENSG00000188162	OTOG
chr11	17586582	G	A	ENST00000399397	ENSG00000188162	OTOG	TRUE	FALSE
chr11	17586582	G	C	ENST00000399397	ENSG00000188162	OTOG	TRUE	FALSE
chr11	17586582	G	T	ENST00000399397	ENSG00000188162	OTOG	TRUE	FALSE
chr11	17586583	T	A	ENST00000399397	ENSG00000188162	OTOG	TRUE	FALSE
chr11	17586583	T	C	ENST00000399397	ENSG00000188162	OTOG	TRUE	FALSE
chr11	17586583	T	G	ENST00000399397	ENSG00000188162	OTOG	TRUE	FALSE
chr11	17591448	A	C	ENST00000399397	ENSG00000188162	OTOG	TRUE	FALSE
chr11	17591448	A	G	ENST00000399397	ENSG00000188162	OTOG	TRUE	FALSE
chr11	17591448	A	T	ENST00000399397	ENSG00000188162	OTOG	TRUE	FALSE
chr11	17591449	G	A	ENST00000399397	ENSG00000188162	OTOG	TRUE	FALSE
chr11	17591449	G	C	ENST00000399397	ENSG00000188162	OTOG	TRUE	FALSE
chr11	17591449	G	T	ENST00000399397	ENSG00000188162	OTOG	TRUE	FALSE
chr11	17591450	T	A	ENST00000399397	ENSG00000188162	OTOG	TRUE	TRUE
chr11	17591456	C	A	ENST00000399397	ENSG00000188162	OTOG	TRUE	TRUE
chr11	17591457	C	T	ENST00000399397	ENSG00000188162	OTOG	TRUE	TRUE
chr11	17591467	C	A	ENST00000399397	ENSG00000188162	OTOG	TRUE	TRUE
chr11	17591467	C	G	ENST00000399397	ENSG00000188162	OTOG	TRUE	TRUE
chr11	17591472	C	T	ENST00000399397	ENSG00000188162	OTOG	TRUE	TRUE
chr11	17591477	C	A	ENST00000399397	ENSG00000188162	OTOG	TRUE	TRUE
chr11	17591492	C	A	ENST00000399397	ENSG00000188162	OTOG	TRUE	TRUE
chr11	17591504	C	A	ENST00000399397	ENSG00000188162	OTOG	TRUE	TRUE
chr11	17591513	T	A	ENST00000399397	ENSG00000188162	OTOG	TRUE	TRUE
chr11	17591513	T	G	ENST00000399397	ENSG00000188162	OTOG	TRUE	TRUE
chr11	17591528	C	A	ENST00000399397	ENSG00000188162	OTOG	TRUE	TRUE
chr11	17591528	C	G	ENST00000399397	ENSG00000188162	OTOG	TRUE	TRUE
chr11	17591570	C	A	ENST00000399397	ENSG00000188162	OTOG	TRUE	TRUE
chr11	17591571	A	T	ENST00000399397	ENSG00000188162	OTOG	TRUE	TRUE
chr11	17591586	A	T	ENST00000399397	ENSG00000188162	OTOG	TRUE	TRUE
chr11	17591589	G	A	ENST00000399397	ENSG00000188162	OTOG	TRUE	FALSE
chr11	17591589	G	C	ENST00000399397	ENSG00000188162	OTOG	TRUE	FALSE
chr11	17591589	G	T	ENST00000399397	ENSG00000188162	OTOG	TRUE	FALSE
chr11	17591590	T	A	ENST00000399397	ENSG00000188162	OTOG	TRUE	FALSE
chr11	17591590	T	C	ENST00000399397	ENSG00000188162	OTOG	FALSE	FALSE
chr11	17591590	T	G	ENST00000399397	ENSG00000188162	OTOG	TRUE	FALSE
chr11	17593191	A	C	ENST00000399397	ENSG00000188162	OTOG	FALSE	FALSE
chr11	17593191	A	G	ENST00000399397	ENSG00000188162	OTOG	FALSE	FALSE
chr11	17593191	A	T	ENST00000399397	ENSG00000188162	OTOG	FALSE	FALSE
chr11	17593192	G	A	ENST00000399397	ENSG00000188162	OTOG	FALSE	FALSE
chr11	17593192	G	C	ENST00000399397	ENSG00000188162	OTOG	TRUE	FALSE
chr11	17593192	G	T	ENST00000399397	ENSG00000188162	OTOG	FALSE	FALSE
chr11	17593200	C	A	ENST00000399397	ENSG00000188162	OTOG	TRUE	TRUE
chr11	17593200	C	G	ENST00000399397	ENSG00000188162	OTOG	TRUE	TRUE
chr11	17593226	G	T	ENST00000399397	ENSG00000188162	OTOG	TRUE	TRUE
chr11	17593240	C	A	ENST00000399397	ENSG00000188162	OTOG	TRUE	TRUE
chr11	17593243	C	A	ENST00000399397	ENSG00000188162	OTOG	TRUE	TRUE
chr11	17593243	C	G	ENST00000399397	ENSG00000188162	OTOG	TRUE	TRUE
chr11	17593261	C	A	ENST00000399397	ENSG00000188162	OTOG	TRUE	TRUE
chr11	17593265	A	T	ENST00000399397	ENSG00000188162	OTOG	TRUE	TRUE
chr11	17593293	C	A	ENST00000399397	ENSG00000188162	OTOG	TRUE	TRUE
chr11	17593293	C	G	ENST00000399397	ENSG00000188162	OTOG	TRUE	TRUE
chr11	17593319	G	T	ENST00000399397	ENSG00000188162	OTOG	TRUE	TRUE
chr11	17593328	G	A	ENST00000399397	ENSG00000188162	OTOG	TRUE	FALSE
chr11	17593328	G	C	ENST00000399397	ENSG00000188162	OTOG	TRUE	FALSE
chr11	17593328	G	T	ENST00000399397	ENSG00000188162	OTOG	TRUE	FALSE
chr11	17593329	T	A	ENST00000399397	ENSG00000188162	OTOG	TRUE	FALSE
chr11	17593329	T	C	ENST00000399397	ENSG00000188162	OTOG	TRUE	FALSE
chr11	17593329	T	G	ENST00000399397	ENSG00000188162	OTOG	TRUE	FALSE
chr11	17593608	A	C	ENST00000399397	ENSG00000188162	OTOG	TRUE	FALSE
chr11	17593608	A	G	ENST00000399397	ENSG00000188162	OTOG	TRUE	FALSE
chr11	17593608	A	T	ENST00000399397	ENSG00000188162	OTOG	TRUE	FALSE
chr11	17593609	G	A	ENST00000399397	ENSG00000188162	OTOG	TRUE	FALSE
chr11	17593609	G	C	ENST00000399397	ENSG00000188162	OTOG	TRUE	FALSE
chr11	17593609	G	T	ENST00000399397	ENSG00000188162	OTOG	TRUE	FALSE
chr11	17593616	G	T	ENST00000399397	ENSG00000188162	OTOG	TRUE	TRUE
chr11	17593634	A	T	ENST00000399397	ENSG00000188162	OTOG	TRUE	TRUE
chr11	17593637	C	T	ENST00000399397	ENSG00000188162	OTOG	TRUE	TRUE
chr11	17593640	G	T	ENST00000399397	ENSG00000188162	OTOG	TRUE	TRUE
chr11	17593653	G	A	ENST00000399397	ENSG00000188162	OTOG	TRUE	TRUE
chr11	17593654	G	A	ENST00000399397	ENSG00000188162	OTOG	TRUE	TRUE
chr11	17593655	C	T	ENST00000399397	ENSG00000188162	OTOG	TRUE	TRUE
chr11	17593661	G	T	ENST00000399397	ENSG00000188162	OTOG	TRUE	TRUE
chr11	17593688	C	T	ENST00000399397	ENSG00000188162	OTOG	TRUE	TRUE
chr11	17593691	G	T	ENST00000399397	ENSG00000188162	OTOG	TRUE	TRUE
chr11	17593707	T	A	ENST00000399397	ENSG00000188162	OTOG	TRUE	TRUE
chr11	17593710	G	A	ENST00000399397	ENSG00000188162	OTOG	TRUE	TRUE
chr11	17593711	G	A	ENST00000399397	ENSG00000188162	OTOG	TRUE	TRUE
chr11	17593715	C	T	ENST00000399397	ENSG00000188162	OTOG	TRUE	TRUE
chr11	17593718	A	T	ENST00000399397	ENSG00000188162	OTOG	TRUE	TRUE
chr11	17593736	C	T	ENST00000399397	ENSG00000188162	OTOG	TRUE	TRUE
chr11	17593748	C	T	ENST00000399397	ENSG00000188162	OTOG	TRUE	TRUE
chr11	17593752	G	A	ENST00000399397	ENSG00000188162	OTOG	TRUE	TRUE
chr11	17593753	G	A	ENST00000399397	ENSG00000188162	OTOG	TRUE	TRUE
chr11	17593754	C	T	ENST00000399397	ENSG00000188162	OTOG	TRUE	TRUE
chr11	17593757	G	A	ENST00000399397	ENSG00000188162	OTOG	TRUE	FALSE
chr11	17593757	G	C	ENST00000399397	ENSG00000188162	OTOG	TRUE	FALSE
chr11	17593757	G	T	ENST00000399397	ENSG00000188162	OTOG	TRUE	FALSE
chr11	17593758	T	A	ENST00000399397	ENSG00000188162	OTOG	TRUE	FALSE
chr11	17593758	T	C	ENST00000399397	ENSG00000188162	OTOG	TRUE	FALSE
chr11	17593758	T	G	ENST00000399397	ENSG00000188162	OTOG	TRUE	FALSE
chr11	17594045	A	C	ENST00000399397	ENSG00000188162	OTOG	TRUE	FALSE
chr11	17594045	A	G	ENST00000399397	ENSG00000188162	OTOG	TRUE	FALSE
chr11	17594045	A	T	ENST00000399397	ENSG00000188162	OTOG	TRUE	FALSE
chr11	17594046	G	A	ENST00000399397	ENSG00000188162	OTOG	TRUE	FALSE
chr11	17594046	G	C	ENST00000399397	ENSG00000188162	OTOG	TRUE	FALSE
chr11	17594046	G	T	ENST00000399397	ENSG00000188162	OTOG	TRUE	FALSE
chr11	17594050	C	T	ENST00000399397	ENSG00000188162	OTOG	TRUE	TRUE
chr11	17594067	T	A	ENST00000399397	ENSG00000188162	OTOG	TRUE	TRUE
chr11	17594081	T	A	ENST00000399397	ENSG00000188162	OTOG	TRUE	TRUE
chr11	17594081	T	G	ENST00000399397	ENSG00000188162	OTOG	TRUE	TRUE
chr11	17594083	A	T	ENST00000399397	ENSG00000188162	OTOG	TRUE	TRUE
chr11	17594095	G	T	ENST00000399397	ENSG00000188162	OTOG	TRUE	TRUE
chr11	17594110	G	T	ENST00000399397	ENSG00000188162	OTOG	TRUE	TRUE
chr11	17594119	G	T	ENST00000399397	ENSG00000188162	OTOG	TRUE	TRUE
chr11	17594134	C	T	ENST00000399397	ENSG00000188162	OTOG	TRUE	TRUE
chr11	17594137	G	T	ENST00000399397	ENSG00000188162	OTOG	TRUE	TRUE
chr11	17594153	G	A	ENST00000399397	ENSG00000188162	OTOG	TRUE	TRUE
chr11	17594154	G	A	ENST00000399397	ENSG00000188162	OTOG	TRUE	TRUE
chr11	17594164	G	T	ENST00000399397	ENSG00000188162	OTOG	TRUE	TRUE
chr11	17594167	G	A	ENST00000399397	ENSG00000188162	OTOG	TRUE	FALSE
chr11	17594167	G	C	ENST00000399397	ENSG00000188162	OTOG	TRUE	FALSE
chr11	17594167	G	T	ENST00000399397	ENSG00000188162	OTOG	TRUE	FALSE
chr11	17594168	T	A	ENST00000399397	ENSG00000188162	OTOG	TRUE	FALSE
chr11	17594168	T	C	ENST00000399397	ENSG00000188162	OTOG	TRUE	FALSE
chr11	17594168	T	G	ENST00000399397	ENSG00000188162	OTOG	TRUE	FALSE
chr11	17596036	A	C	ENST00000399397	ENSG00000188162	OTOG	TRUE	FALSE
chr11	17596036	A	G	ENST00000399397	ENSG00000188162	OTOG	TRUE	FALSE
chr11	17596036	A	T	ENST00000399397	ENSG00000188162	OTOG	TRUE	FALSE
chr11	17596037	G	A	ENST00000399397	ENSG00000188162	OTOG	TRUE	FALSE
chr11	17596037	G	C	ENST00000399397	ENSG00000188162	OTOG	TRUE	FALSE
chr11	17596037	G	T	ENST00000399397	ENSG00000188162	OTOG	TRUE	FALSE
chr11	17596040	C	A	ENST00000399397	ENSG00000188162	OTOG	TRUE	TRUE
chr11	17596070	T	A	ENST00000399397	ENSG00000188162	OTOG	TRUE	TRUE
chr11	17596086	C	T	ENST00000399397	ENSG00000188162	OTOG	TRUE	TRUE
chr11	17596089	G	T	ENST00000399397	ENSG00000188162	OTOG	TRUE	TRUE
chr11	17596101	A	T	ENST00000399397	ENSG00000188162	OTOG	TRUE	TRUE
chr11	17596104	A	T	ENST00000399397	ENSG00000188162	OTOG	TRUE	TRUE
chr11	17596107	G	T	ENST00000399397	ENSG00000188162	OTOG	TRUE	TRUE
chr11	17596112	C	A	ENST00000399397	ENSG00000188162	OTOG	TRUE	TRUE
chr11	17596128	G	T	ENST00000399397	ENSG00000188162	OTOG	TRUE	TRUE
chr11	17596137	G	T	ENST00000399397	ENSG00000188162	OTOG	TRUE	TRUE
chr11	17596145	C	A	ENST00000399397	ENSG00000188162	OTOG	TRUE	TRUE
chr11	17596155	G	A	ENST00000399397	ENSG00000188162	OTOG	TRUE	FALSE
chr11	17596155	G	C	ENST00000399397	ENSG00000188162	OTOG	TRUE	FALSE
chr11	17596155	G	T	ENST00000399397	ENSG00000188162	OTOG	TRUE	FALSE
chr11	17596156	T	A	ENST00000399397	ENSG00000188162	OTOG	TRUE	FALSE
chr11	17596156	T	C	ENST00000399397	ENSG00000188162	OTOG	TRUE	FALSE
chr11	17596156	T	G	ENST00000399397	ENSG00000188162	OTOG	TRUE	FALSE
chr11	17596849	A	C	ENST00000399397	ENSG00000188162	OTOG	FALSE	FALSE
chr11	17596849	A	G	ENST00000399397	ENSG00000188162	OTOG	FALSE	FALSE
chr11	17596849	A	T	ENST00000399397	ENSG00000188162	OTOG	FALSE	FALSE
chr11	17596850	G	A	ENST00000399397	ENSG00000188162	OTOG	FALSE	FALSE
chr11	17596850	G	C	ENST00000399397	ENSG00000188162	OTOG	FALSE	FALSE
chr11	17596850	G	T	ENST00000399397	ENSG00000188162	OTOG	FALSE	FALSE
chr11	17596864	G	A	ENST00000399397	ENSG00000188162	OTOG	TRUE	TRUE
chr11	17596865	G	A	ENST00000399397	ENSG00000188162	OTOG	TRUE	TRUE
chr11	17596871	C	A	ENST00000399397	ENSG00000188162	OTOG	TRUE	TRUE
chr11	17596871	C	G	ENST00000399397	ENSG00000188162	OTOG	TRUE	TRUE
chr11	17596873	C	A	ENST00000399397	ENSG00000188162	OTOG	TRUE	TRUE
chr11	17596873	C	G	ENST00000399397	ENSG00000188162	OTOG	TRUE	TRUE
chr11	17596880	C	A	ENST00000399397	ENSG00000188162	OTOG	TRUE	TRUE
chr11	17596895	T	A	ENST00000399397	ENSG00000188162	OTOG	TRUE	TRUE
chr11	17596901	C	A	ENST00000399397	ENSG00000188162	OTOG	TRUE	TRUE
chr11	17596905	C	T	ENST00000399397	ENSG00000188162	OTOG	TRUE	TRUE
chr11	17596919	T	A	ENST00000399397	ENSG00000188162	OTOG	TRUE	TRUE
chr11	17596920	G	T	ENST00000399397	ENSG00000188162	OTOG	TRUE	TRUE
chr11	17596925	C	A	ENST00000399397	ENSG00000188162	OTOG	TRUE	TRUE
chr11	17596931	T	A	ENST00000399397	ENSG00000188162	OTOG	TRUE	TRUE
chr11	17596949	T	A	ENST00000399397	ENSG00000188162	OTOG	TRUE	TRUE
chr11	17596949	T	G	ENST00000399397	ENSG00000188162	OTOG	TRUE	TRUE
chr11	17596956	C	T	ENST00000399397	ENSG00000188162	OTOG	TRUE	TRUE
chr11	17596961	T	A	ENST00000399397	ENSG00000188162	OTOG	TRUE	TRUE
chr11	17596964	C	A	ENST00000399397	ENSG00000188162	OTOG	TRUE	TRUE
chr11	17596965	C	T	ENST00000399397	ENSG00000188162	OTOG	TRUE	TRUE
chr11	17596987	G	A	ENST00000399397	ENSG00000188162	OTOG	TRUE	TRUE
chr11	17596988	G	A	ENST00000399397	ENSG00000188162	OTOG	TRUE	TRUE
chr11	17596989	C	T	ENST00000399397	ENSG00000188162	OTOG	TRUE	TRUE
chr11	17597006	C	A	ENST00000399397	ENSG00000188162	OTOG	TRUE	TRUE
chr11	17597008	G	A	ENST00000399397	ENSG00000188162	OTOG	FALSE	FALSE
chr11	17597008	G	C	ENST00000399397	ENSG00000188162	OTOG	FALSE	FALSE
chr11	17597008	G	T	ENST00000399397	ENSG00000188162	OTOG	FALSE	FALSE
chr11	17597009	T	A	ENST00000399397	ENSG00000188162	OTOG	FALSE	FALSE
chr11	17597009	T	C	ENST00000399397	ENSG00000188162	OTOG	FALSE	FALSE
chr11	17597009	T	G	ENST00000399397	ENSG00000188162	OTOG	FALSE	FALSE
chr11	17599669	A	C	ENST00000399397	ENSG00000188162	OTOG	FALSE	FALSE
chr11	17599669	A	G	ENST00000399397	ENSG00000188162	OTOG	FALSE	FALSE
chr11	17599669	A	T	ENST00000399397	ENSG00000188162	OTOG	FALSE	FALSE
chr11	17599670	G	A	ENST00000399397	ENSG00000188162	OTOG	FALSE	FALSE
chr11	17599670	G	C	ENST00000399397	ENSG00000188162	OTOG	FALSE	FALSE
chr11	17599670	G	T	ENST00000399397	ENSG00000188162	OTOG	FALSE	FALSE
chr11	17599675	T	A	ENST00000399397	ENSG00000188162	OTOG	TRUE	TRUE
chr11	17599675	T	G	ENST00000399397	ENSG00000188162	OTOG	TRUE	TRUE
chr11	17599681	T	A	ENST00000399397	ENSG00000188162	OTOG	TRUE	TRUE
chr11	17599694	A	T	ENST00000399397	ENSG00000188162	OTOG	TRUE	TRUE
chr11	17599698	G	A	ENST00000399397	ENSG00000188162	OTOG	TRUE	FALSE
chr11	17599698	G	C	ENST00000399397	ENSG00000188162	OTOG	TRUE	FALSE
chr11	17599698	G	T	ENST00000399397	ENSG00000188162	OTOG	TRUE	FALSE
chr11	17599699	T	A	ENST00000399397	ENSG00000188162	OTOG	TRUE	FALSE
chr11	17599699	T	C	ENST00000399397	ENSG00000188162	OTOG	TRUE	FALSE
chr11	17599699	T	G	ENST00000399397	ENSG00000188162	OTOG	TRUE	FALSE
chr11	17602208	A	C	ENST00000399397	ENSG00000188162	OTOG	TRUE	FALSE
chr11	17602208	A	G	ENST00000399397	ENSG00000188162	OTOG	TRUE	FALSE
chr11	17602208	A	T	ENST00000399397	ENSG00000188162	OTOG	TRUE	FALSE
chr11	17602209	G	A	ENST00000399397	ENSG00000188162	OTOG	TRUE	FALSE
chr11	17602209	G	C	ENST00000399397	ENSG00000188162	OTOG	TRUE	FALSE
chr11	17602209	G	T	ENST00000399397	ENSG00000188162	OTOG	TRUE	FALSE
chr11	17602218	A	T	ENST00000399397	ENSG00000188162	OTOG	TRUE	TRUE
chr11	17602229	T	A	ENST00000399397	ENSG00000188162	OTOG	TRUE	TRUE
chr11	17602229	T	G	ENST00000399397	ENSG00000188162	OTOG	TRUE	TRUE
chr11	17602230	C	T	ENST00000399397	ENSG00000188162	OTOG	TRUE	TRUE
chr11	17602243	T	A	ENST00000399397	ENSG00000188162	OTOG	TRUE	TRUE
chr11	17602272	A	T	ENST00000399397	ENSG00000188162	OTOG	TRUE	TRUE
chr11	17602308	G	T	ENST00000399397	ENSG00000188162	OTOG	TRUE	TRUE
chr11	17602361	C	A	ENST00000399397	ENSG00000188162	OTOG	TRUE	TRUE
chr11	17602361	C	G	ENST00000399397	ENSG00000188162	OTOG	TRUE	TRUE
chr11	17602362	A	T	ENST00000399397	ENSG00000188162	OTOG	TRUE	TRUE
chr11	17602368	A	T	ENST00000399397	ENSG00000188162	OTOG	TRUE	TRUE
chr11	17602378	G	A	ENST00000399397	ENSG00000188162	OTOG	TRUE	FALSE
chr11	17602378	G	C	ENST00000399397	ENSG00000188162	OTOG	TRUE	FALSE
chr11	17602378	G	T	ENST00000399397	ENSG00000188162	OTOG	TRUE	FALSE
chr11	17602379	T	A	ENST00000399397	ENSG00000188162	OTOG	TRUE	FALSE
chr11	17602379	T	C	ENST00000399397	ENSG00000188162	OTOG	TRUE	FALSE
chr11	17602379	T	G	ENST00000399397	ENSG00000188162	OTOG	TRUE	FALSE
chr11	17605855	A	C	ENST00000399397	ENSG00000188162	OTOG	TRUE	FALSE
chr11	17605855	A	G	ENST00000399397	ENSG00000188162	OTOG	TRUE	FALSE
chr11	17605855	A	T	ENST00000399397	ENSG00000188162	OTOG	TRUE	FALSE
chr11	17605856	G	A	ENST00000399397	ENSG00000188162	OTOG	TRUE	FALSE
chr11	17605856	G	C	ENST00000399397	ENSG00000188162	OTOG	TRUE	FALSE
chr11	17605856	G	T	ENST00000399397	ENSG00000188162	OTOG	TRUE	FALSE
chr11	17605877	G	T	ENST00000399397	ENSG00000188162	OTOG	TRUE	TRUE
chr11	17605889	A	T	ENST00000399397	ENSG00000188162	OTOG	TRUE	TRUE
chr11	17605931	G	T	ENST00000399397	ENSG00000188162	OTOG	TRUE	TRUE
chr11	17605940	A	T	ENST00000399397	ENSG00000188162	OTOG	TRUE	TRUE
chr11	17605944	G	A	ENST00000399397	ENSG00000188162	OTOG	TRUE	TRUE
chr11	17605945	G	A	ENST00000399397	ENSG00000188162	OTOG	TRUE	TRUE
chr11	17605946	C	T	ENST00000399397	ENSG00000188162	OTOG	TRUE	TRUE
chr11	17605964	C	T	ENST00000399397	ENSG00000188162	OTOG	TRUE	TRUE
chr11	17605967	C	T	ENST00000399397	ENSG00000188162	OTOG	TRUE	TRUE
chr11	17605983	T	A	ENST00000399397	ENSG00000188162	OTOG	TRUE	TRUE
chr11	17606003	C	T	ENST00000399397	ENSG00000188162	OTOG	TRUE	TRUE
chr11	17606024	G	T	ENST00000399397	ENSG00000188162	OTOG	TRUE	TRUE
chr11	17606036	A	T	ENST00000399397	ENSG00000188162	OTOG	TRUE	TRUE
chr11	17606056	T	A	ENST00000399397	ENSG00000188162	OTOG	TRUE	TRUE
chr11	17606056	T	G	ENST00000399397	ENSG00000188162	OTOG	TRUE	TRUE
chr11	17606061	C	A	ENST00000399397	ENSG00000188162	OTOG	TRUE	TRUE
chr11	17606089	C	A	ENST00000399397	ENSG00000188162	OTOG	TRUE	TRUE
chr11	17606089	C	G	ENST00000399397	ENSG00000188162	OTOG	TRUE	TRUE
chr11	17606090	G	T	ENST00000399397	ENSG00000188162	OTOG	TRUE	TRUE
chr11	17606099	G	T	ENST00000399397	ENSG00000188162	OTOG	TRUE	TRUE
chr11	17606136	G	A	ENST00000399397	ENSG00000188162	OTOG	TRUE	FALSE
chr11	17606136	G	C	ENST00000399397	ENSG00000188162	OTOG	TRUE	FALSE
chr11	17606136	G	T	ENST00000399397	ENSG00000188162	OTOG	TRUE	FALSE
chr11	17606137	T	A	ENST00000399397	ENSG00000188162	OTOG	TRUE	FALSE
chr11	17606137	T	C	ENST00000399397	ENSG00000188162	OTOG	TRUE	FALSE
chr11	17606137	T	G	ENST00000399397	ENSG00000188162	OTOG	TRUE	FALSE
chr11	17608294	A	C	ENST00000399397	ENSG00000188162	OTOG	TRUE	FALSE
chr11	17608294	A	G	ENST00000399397	ENSG00000188162	OTOG	TRUE	FALSE
chr11	17608294	A	T	ENST00000399397	ENSG00000188162	OTOG	TRUE	FALSE
chr11	17608295	G	A	ENST00000399397	ENSG00000188162	OTOG	TRUE	FALSE
chr11	17608295	G	C	ENST00000399397	ENSG00000188162	OTOG	TRUE	FALSE
chr11	17608295	G	T	ENST00000399397	ENSG00000188162	OTOG	TRUE	FALSE
chr11	17608301	A	T	ENST00000399397	ENSG00000188162	OTOG	TRUE	TRUE
chr11	17608308	C	A	ENST00000399397	ENSG00000188162	OTOG	TRUE	TRUE
chr11	17608321	C	A	ENST00000399397	ENSG00000188162	OTOG	TRUE	TRUE
chr11	17608321	C	G	ENST00000399397	ENSG00000188162	OTOG	TRUE	TRUE
chr11	17608330	C	A	ENST00000399397	ENSG00000188162	OTOG	TRUE	TRUE
chr11	17608331	G	T	ENST00000399397	ENSG00000188162	OTOG	TRUE	TRUE
chr11	17608335	G	A	ENST00000399397	ENSG00000188162	OTOG	TRUE	TRUE
chr11	17608336	G	A	ENST00000399397	ENSG00000188162	OTOG	TRUE	TRUE
chr11	17608342	C	A	ENST00000399397	ENSG00000188162	OTOG	TRUE	TRUE
chr11	17608342	C	G	ENST00000399397	ENSG00000188162	OTOG	TRUE	TRUE
chr11	17608351	T	A	ENST00000399397	ENSG00000188162	OTOG	TRUE	TRUE
chr11	17608363	C	A	ENST00000399397	ENSG00000188162	OTOG	TRUE	TRUE
chr11	17608367	C	T	ENST00000399397	ENSG00000188162	OTOG	TRUE	TRUE
chr11	17608375	C	A	ENST00000399397	ENSG00000188162	OTOG	TRUE	TRUE
chr11	17608399	C	A	ENST00000399397	ENSG00000188162	OTOG	TRUE	TRUE
chr11	17608414	G	A	ENST00000399397	ENSG00000188162	OTOG	TRUE	FALSE
chr11	17608414	G	C	ENST00000399397	ENSG00000188162	OTOG	TRUE	FALSE
chr11	17608414	G	T	ENST00000399397	ENSG00000188162	OTOG	TRUE	FALSE
chr11	17608415	T	A	ENST00000399397	ENSG00000188162	OTOG	TRUE	FALSE
chr11	17608415	T	C	ENST00000399397	ENSG00000188162	OTOG	TRUE	FALSE
chr11	17608415	T	G	ENST00000399397	ENSG00000188162	OTOG	TRUE	FALSE
chr11	17609128	A	C	ENST00000399397	ENSG00000188162	OTOG	FALSE	FALSE
chr11	17609128	A	G	ENST00000399397	ENSG00000188162	OTOG	FALSE	FALSE
chr11	17609128	A	T	ENST00000399397	ENSG00000188162	OTOG	FALSE	FALSE
chr11	17609129	G	A	ENST00000399397	ENSG00000188162	OTOG	FALSE	FALSE
chr11	17609129	G	C	ENST00000399397	ENSG00000188162	OTOG	FALSE	FALSE
chr11	17609129	G	T	ENST00000399397	ENSG00000188162	OTOG	FALSE	FALSE
chr11	17609134	G	T	ENST00000399397	ENSG00000188162	OTOG	TRUE	TRUE
chr11	17609142	T	A	ENST00000399397	ENSG00000188162	OTOG	TRUE	TRUE
chr11	17609154	C	A	ENST00000399397	ENSG00000188162	OTOG	TRUE	TRUE
chr11	17609164	C	T	ENST00000399397	ENSG00000188162	OTOG	TRUE	TRUE
chr11	17609176	G	T	ENST00000399397	ENSG00000188162	OTOG	TRUE	TRUE
chr11	17609185	C	T	ENST00000399397	ENSG00000188162	OTOG	TRUE	TRUE
chr11	17609188	A	T	ENST00000399397	ENSG00000188162	OTOG	TRUE	TRUE
chr11	17609193	T	A	ENST00000399397	ENSG00000188162	OTOG	TRUE	TRUE
chr11	17609199	C	A	ENST00000399397	ENSG00000188162	OTOG	TRUE	TRUE
chr11	17609199	C	G	ENST00000399397	ENSG00000188162	OTOG	TRUE	TRUE
chr11	17609201	T	A	ENST00000399397	ENSG00000188162	OTOG	TRUE	TRUE
chr11	17609203	G	T	ENST00000399397	ENSG00000188162	OTOG	TRUE	TRUE
chr11	17609210	G	A	ENST00000399397	ENSG00000188162	OTOG	TRUE	FALSE
chr11	17609210	G	C	ENST00000399397	ENSG00000188162	OTOG	TRUE	FALSE
chr11	17609210	G	T	ENST00000399397	ENSG00000188162	OTOG	TRUE	FALSE
chr11	17609211	T	A	ENST00000399397	ENSG00000188162	OTOG	TRUE	FALSE
chr11	17609211	T	C	ENST00000399397	ENSG00000188162	OTOG	TRUE	FALSE
chr11	17609211	T	G	ENST00000399397	ENSG00000188162	OTOG	TRUE	FALSE
chr11	17609653	A	C	ENST00000399397	ENSG00000188162	OTOG	TRUE	FALSE
chr11	17609653	A	G	ENST00000399397	ENSG00000188162	OTOG	TRUE	FALSE
chr11	17609653	A	T	ENST00000399397	ENSG00000188162	OTOG	TRUE	FALSE
chr11	17609654	G	A	ENST00000399397	ENSG00000188162	OTOG	TRUE	FALSE
chr11	17609654	G	C	ENST00000399397	ENSG00000188162	OTOG	TRUE	FALSE
chr11	17609654	G	T	ENST00000399397	ENSG00000188162	OTOG	TRUE	FALSE
chr11	17609656	T	A	ENST00000399397	ENSG00000188162	OTOG	TRUE	TRUE
chr11	17609660	G	T	ENST00000399397	ENSG00000188162	OTOG	TRUE	TRUE
chr11	17609673	G	A	ENST00000399397	ENSG00000188162	OTOG	TRUE	TRUE
chr11	17609674	G	A	ENST00000399397	ENSG00000188162	OTOG	TRUE	TRUE
chr11	17609684	G	T	ENST00000399397	ENSG00000188162	OTOG	TRUE	TRUE
chr11	17609699	G	T	ENST00000399397	ENSG00000188162	OTOG	TRUE	TRUE
chr11	17609717	C	T	ENST00000399397	ENSG00000188162	OTOG	TRUE	TRUE
chr11	17609724	T	A	ENST00000399397	ENSG00000188162	OTOG	TRUE	TRUE
chr11	17609741	G	T	ENST00000399397	ENSG00000188162	OTOG	TRUE	TRUE
chr11	17609744	G	T	ENST00000399397	ENSG00000188162	OTOG	TRUE	TRUE
chr11	17609750	C	T	ENST00000399397	ENSG00000188162	OTOG	TRUE	TRUE
chr11	17609757	C	A	ENST00000399397	ENSG00000188162	OTOG	TRUE	TRUE
chr11	17609757	C	G	ENST00000399397	ENSG00000188162	OTOG	TRUE	TRUE
chr11	17609759	C	T	ENST00000399397	ENSG00000188162	OTOG	TRUE	TRUE
chr11	17609762	G	T	ENST00000399397	ENSG00000188162	OTOG	TRUE	TRUE
chr11	17609849	G	T	ENST00000399397	ENSG00000188162	OTOG	TRUE	TRUE
chr11	17609852	G	T	ENST00000399397	ENSG00000188162	OTOG	TRUE	TRUE
chr11	17609879	C	T	ENST00000399397	ENSG00000188162	OTOG	TRUE	TRUE
chr11	17609891	C	T	ENST00000399397	ENSG00000188162	OTOG	TRUE	TRUE
chr11	17609894	C	T	ENST00000399397	ENSG00000188162	OTOG	TRUE	TRUE
chr11	17609903	G	T	ENST00000399397	ENSG00000188162	OTOG	TRUE	TRUE
chr11	17609918	C	T	ENST00000399397	ENSG00000188162	OTOG	TRUE	TRUE
chr11	17609939	G	T	ENST00000399397	ENSG00000188162	OTOG	TRUE	TRUE
chr11	17609954	A	T	ENST00000399397	ENSG00000188162	OTOG	TRUE	TRUE
chr11	17609957	G	T	ENST00000399397	ENSG00000188162	OTOG	TRUE	TRUE
chr11	17609996	G	T	ENST00000399397	ENSG00000188162	OTOG	TRUE	TRUE
chr11	17610003	C	A	ENST00000399397	ENSG00000188162	OTOG	TRUE	TRUE
chr11	17610003	C	G	ENST00000399397	ENSG00000188162	OTOG	TRUE	TRUE
chr11	17610023	C	T	ENST00000399397	ENSG00000188162	OTOG	TRUE	TRUE
chr11	17610048	C	A	ENST00000399397	ENSG00000188162	OTOG	TRUE	TRUE
chr11	17610048	C	G	ENST00000399397	ENSG00000188162	OTOG	TRUE	TRUE
chr11	17610059	G	T	ENST00000399397	ENSG00000188162	OTOG	TRUE	TRUE
chr11	17610089	G	T	ENST00000399397	ENSG00000188162	OTOG	TRUE	TRUE
chr11	17610120	C	A	ENST00000399397	ENSG00000188162	OTOG	TRUE	TRUE
chr11	17610152	A	T	ENST00000399397	ENSG00000188162	OTOG	TRUE	TRUE
chr11	17610167	C	T	ENST00000399397	ENSG00000188162	OTOG	TRUE	TRUE
chr11	17610183	T	A	ENST00000399397	ENSG00000188162	OTOG	TRUE	TRUE
chr11	17610206	C	T	ENST00000399397	ENSG00000188162	OTOG	TRUE	TRUE
chr11	17610216	T	A	ENST00000399397	ENSG00000188162	OTOG	TRUE	TRUE
chr11	17610236	A	T	ENST00000399397	ENSG00000188162	OTOG	TRUE	TRUE
chr11	17610254	G	T	ENST00000399397	ENSG00000188162	OTOG	TRUE	TRUE
chr11	17610282	C	A	ENST00000399397	ENSG00000188162	OTOG	TRUE	TRUE
chr11	17610284	G	T	ENST00000399397	ENSG00000188162	OTOG	TRUE	TRUE
chr11	17610293	A	T	ENST00000399397	ENSG00000188162	OTOG	TRUE	TRUE
chr11	17610320	A	T	ENST00000399397	ENSG00000188162	OTOG	TRUE	TRUE
chr11	17610347	C	T	ENST00000399397	ENSG00000188162	OTOG	TRUE	TRUE
chr11	17610356	C	T	ENST00000399397	ENSG00000188162	OTOG	TRUE	TRUE
chr11	17610362	C	T	ENST00000399397	ENSG00000188162	OTOG	TRUE	TRUE
chr11	17610372	C	A	ENST00000399397	ENSG00000188162	OTOG	TRUE	TRUE
chr11	17610372	C	G	ENST00000399397	ENSG00000188162	OTOG	TRUE	TRUE
chr11	17610401	G	T	ENST00000399397	ENSG00000188162	OTOG	TRUE	TRUE
chr11	17610413	G	T	ENST00000399397	ENSG00000188162	OTOG	TRUE	TRUE
chr11	17610416	C	T	ENST00000399397	ENSG00000188162	OTOG	TRUE	TRUE
chr11	17610450	T	A	ENST00000399397	ENSG00000188162	OTOG	TRUE	TRUE
chr11	17610452	G	T	ENST00000399397	ENSG00000188162	OTOG	TRUE	TRUE
chr11	17610470	G	T	ENST00000399397	ENSG00000188162	OTOG	TRUE	TRUE
chr11	17610473	A	T	ENST00000399397	ENSG00000188162	OTOG	TRUE	TRUE
chr11	17610479	G	T	ENST00000399397	ENSG00000188162	OTOG	TRUE	TRUE
chr11	17610494	C	T	ENST00000399397	ENSG00000188162	OTOG	TRUE	TRUE
chr11	17610507	C	A	ENST00000399397	ENSG00000188162	OTOG	TRUE	TRUE
chr11	17610521	C	T	ENST00000399397	ENSG00000188162	OTOG	TRUE	TRUE
chr11	17610560	C	T	ENST00000399397	ENSG00000188162	OTOG	TRUE	TRUE
chr11	17610602	G	T	ENST00000399397	ENSG00000188162	OTOG	TRUE	TRUE
chr11	17610627	C	A	ENST00000399397	ENSG00000188162	OTOG	TRUE	TRUE
chr11	17610627	C	G	ENST00000399397	ENSG00000188162	OTOG	TRUE	TRUE
chr11	17610671	G	T	ENST00000399397	ENSG00000188162	OTOG	TRUE	TRUE
chr11	17610675	C	A	ENST00000399397	ENSG00000188162	OTOG	TRUE	TRUE
chr11	17610675	C	G	ENST00000399397	ENSG00000188162	OTOG	TRUE	TRUE
chr11	17610689	C	T	ENST00000399397	ENSG00000188162	OTOG	TRUE	TRUE
chr11	17610734	A	T	ENST00000399397	ENSG00000188162	OTOG	TRUE	TRUE
chr11	17610773	A	T	ENST00000399397	ENSG00000188162	OTOG	TRUE	TRUE
chr11	17610800	C	T	ENST00000399397	ENSG00000188162	OTOG	TRUE	TRUE
chr11	17610806	C	T	ENST00000399397	ENSG00000188162	OTOG	TRUE	TRUE
chr11	17610827	C	T	ENST00000399397	ENSG00000188162	OTOG	TRUE	TRUE
chr11	17610872	C	T	ENST00000399397	ENSG00000188162	OTOG	TRUE	TRUE
chr11	17610935	G	T	ENST00000399397	ENSG00000188162	OTOG	TRUE	TRUE
chr11	17610945	T	A	ENST00000399397	ENSG00000188162	OTOG	TRUE	TRUE
chr11	17610956	G	T	ENST00000399397	ENSG00000188162	OTOG	TRUE	TRUE
chr11	17610974	G	T	ENST00000399397	ENSG00000188162	OTOG	TRUE	TRUE
chr11	17611007	C	T	ENST00000399397	ENSG00000188162	OTOG	TRUE	TRUE
chr11	17611010	A	T	ENST00000399397	ENSG00000188162	OTOG	TRUE	TRUE
chr11	17611025	A	T	ENST00000399397	ENSG00000188162	OTOG	TRUE	TRUE
chr11	17611043	A	T	ENST00000399397	ENSG00000188162	OTOG	TRUE	TRUE
chr11	17611046	C	T	ENST00000399397	ENSG00000188162	OTOG	TRUE	TRUE
chr11	17611072	T	A	ENST00000399397	ENSG00000188162	OTOG	TRUE	TRUE
chr11	17611072	T	G	ENST00000399397	ENSG00000188162	OTOG	TRUE	TRUE
chr11	17611082	G	T	ENST00000399397	ENSG00000188162	OTOG	TRUE	TRUE
chr11	17611097	G	T	ENST00000399397	ENSG00000188162	OTOG	TRUE	TRUE
chr11	17611134	T	A	ENST00000399397	ENSG00000188162	OTOG	TRUE	TRUE
chr11	17611142	G	T	ENST00000399397	ENSG00000188162	OTOG	TRUE	TRUE
chr11	17611148	G	T	ENST00000399397	ENSG00000188162	OTOG	TRUE	TRUE
chr11	17611151	G	T	ENST00000399397	ENSG00000188162	OTOG	TRUE	TRUE
chr11	17611157	C	T	ENST00000399397	ENSG00000188162	OTOG	TRUE	TRUE
chr11	17611192	T	A	ENST00000399397	ENSG00000188162	OTOG	TRUE	TRUE
chr11	17611192	T	G	ENST00000399397	ENSG00000188162	OTOG	TRUE	TRUE
chr11	17611209	C	A	ENST00000399397	ENSG00000188162	OTOG	TRUE	TRUE
chr11	17611209	C	G	ENST00000399397	ENSG00000188162	OTOG	TRUE	TRUE
chr11	17611226	C	T	ENST00000399397	ENSG00000188162	OTOG	TRUE	TRUE
chr11	17611248	T	A	ENST00000399397	ENSG00000188162	OTOG	TRUE	TRUE
chr11	17611253	C	T	ENST00000399397	ENSG00000188162	OTOG	TRUE	TRUE
chr11	17611262	G	T	ENST00000399397	ENSG00000188162	OTOG	TRUE	TRUE
chr11	17611271	G	T	ENST00000399397	ENSG00000188162	OTOG	TRUE	TRUE
chr11	17611278	C	A	ENST00000399397	ENSG00000188162	OTOG	TRUE	TRUE
chr11	17611301	G	T	ENST00000399397	ENSG00000188162	OTOG	TRUE	TRUE
chr11	17611313	G	T	ENST00000399397	ENSG00000188162	OTOG	TRUE	TRUE
chr11	17611325	G	T	ENST00000399397	ENSG00000188162	OTOG	TRUE	TRUE
chr11	17611341	C	A	ENST00000399397	ENSG00000188162	OTOG	TRUE	TRUE
chr11	17611341	C	G	ENST00000399397	ENSG00000188162	OTOG	TRUE	TRUE
chr11	17611364	G	T	ENST00000399397	ENSG00000188162	OTOG	TRUE	TRUE
chr11	17611371	T	A	ENST00000399397	ENSG00000188162	OTOG	TRUE	TRUE
chr11	17611376	G	T	ENST00000399397	ENSG00000188162	OTOG	TRUE	TRUE
chr11	17611383	T	A	ENST00000399397	ENSG00000188162	OTOG	TRUE	TRUE
chr11	17611397	G	T	ENST00000399397	ENSG00000188162	OTOG	TRUE	TRUE
chr11	17611420	T	A	ENST00000399397	ENSG00000188162	OTOG	TRUE	TRUE
chr11	17611424	G	A	ENST00000399397	ENSG00000188162	OTOG	FALSE	FALSE
chr11	17611424	G	C	ENST00000399397	ENSG00000188162	OTOG	FALSE	FALSE
chr11	17611424	G	T	ENST00000399397	ENSG00000188162	OTOG	FALSE	FALSE
chr11	17611425	T	A	ENST00000399397	ENSG00000188162	OTOG	FALSE	FALSE
chr11	17611425	T	C	ENST00000399397	ENSG00000188162	OTOG	FALSE	FALSE
chr11	17611425	T	G	ENST00000399397	ENSG00000188162	OTOG	FALSE	FALSE
chr11	17612160	A	C	ENST00000399397	ENSG00000188162	OTOG	TRUE	FALSE
chr11	17612160	A	G	ENST00000399397	ENSG00000188162	OTOG	TRUE	FALSE
chr11	17612160	A	T	ENST00000399397	ENSG00000188162	OTOG	TRUE	FALSE
chr11	17612161	G	A	ENST00000399397	ENSG00000188162	OTOG	TRUE	FALSE
chr11	17612161	G	C	ENST00000399397	ENSG00000188162	OTOG	TRUE	FALSE
chr11	17612161	G	T	ENST00000399397	ENSG00000188162	OTOG	TRUE	FALSE
chr11	17612171	G	T	ENST00000399397	ENSG00000188162	OTOG	TRUE	TRUE
chr11	17612174	C	T	ENST00000399397	ENSG00000188162	OTOG	TRUE	TRUE
chr11	17612182	C	A	ENST00000399397	ENSG00000188162	OTOG	TRUE	TRUE
chr11	17612197	C	A	ENST00000399397	ENSG00000188162	OTOG	TRUE	TRUE
chr11	17612201	G	T	ENST00000399397	ENSG00000188162	OTOG	TRUE	TRUE
chr11	17612207	C	T	ENST00000399397	ENSG00000188162	OTOG	TRUE	TRUE
chr11	17612225	C	T	ENST00000399397	ENSG00000188162	OTOG	TRUE	TRUE
chr11	17612231	C	T	ENST00000399397	ENSG00000188162	OTOG	TRUE	TRUE
chr11	17612239	T	A	ENST00000399397	ENSG00000188162	OTOG	TRUE	TRUE
chr11	17612243	C	T	ENST00000399397	ENSG00000188162	OTOG	TRUE	TRUE
chr11	17612266	T	A	ENST00000399397	ENSG00000188162	OTOG	TRUE	TRUE
chr11	17612308	C	A	ENST00000399397	ENSG00000188162	OTOG	TRUE	TRUE
chr11	17612311	C	A	ENST00000399397	ENSG00000188162	OTOG	TRUE	TRUE
chr11	17612319	G	A	ENST00000399397	ENSG00000188162	OTOG	TRUE	TRUE
chr11	17612320	G	A	ENST00000399397	ENSG00000188162	OTOG	TRUE	TRUE
chr11	17612321	G	T	ENST00000399397	ENSG00000188162	OTOG	TRUE	TRUE
chr11	17612326	T	A	ENST00000399397	ENSG00000188162	OTOG	TRUE	TRUE
chr11	17612331	G	A	ENST00000399397	ENSG00000188162	OTOG	FALSE	FALSE
chr11	17612331	G	C	ENST00000399397	ENSG00000188162	OTOG	FALSE	FALSE
chr11	17612331	G	T	ENST00000399397	ENSG00000188162	OTOG	FALSE	FALSE
chr11	17612332	T	A	ENST00000399397	ENSG00000188162	OTOG	FALSE	FALSE
chr11	17612332	T	C	ENST00000399397	ENSG00000188162	OTOG	FALSE	FALSE
chr11	17612332	T	G	ENST00000399397	ENSG00000188162	OTOG	FALSE	FALSE
chr11	17612618	A	C	ENST00000399397	ENSG00000188162	OTOG	TRUE	FALSE
chr11	17612618	A	G	ENST00000399397	ENSG00000188162	OTOG	TRUE	FALSE
chr11	17612618	A	T	ENST00000399397	ENSG00000188162	OTOG	TRUE	FALSE
chr11	17612619	G	A	ENST00000399397	ENSG00000188162	OTOG	TRUE	FALSE
chr11	17612619	G	C	ENST00000399397	ENSG00000188162	OTOG	TRUE	FALSE
chr11	17612619	G	T	ENST00000399397	ENSG00000188162	OTOG	TRUE	FALSE
chr11	17612621	C	A	ENST00000399397	ENSG00000188162	OTOG	TRUE	TRUE
chr11	17612627	C	A	ENST00000399397	ENSG00000188162	OTOG	TRUE	TRUE
chr11	17612629	C	A	ENST00000399397	ENSG00000188162	OTOG	TRUE	TRUE
chr11	17612629	C	G	ENST00000399397	ENSG00000188162	OTOG	TRUE	TRUE
chr11	17612685	A	T	ENST00000399397	ENSG00000188162	OTOG	TRUE	TRUE
chr11	17612688	G	T	ENST00000399397	ENSG00000188162	OTOG	TRUE	TRUE
chr11	17612699	C	A	ENST00000399397	ENSG00000188162	OTOG	TRUE	TRUE
chr11	17612699	C	G	ENST00000399397	ENSG00000188162	OTOG	TRUE	TRUE
chr11	17612709	C	T	ENST00000399397	ENSG00000188162	OTOG	TRUE	TRUE
chr11	17612721	G	T	ENST00000399397	ENSG00000188162	OTOG	TRUE	TRUE
chr11	17612750	C	A	ENST00000399397	ENSG00000188162	OTOG	TRUE	TRUE
chr11	17612751	A	T	ENST00000399397	ENSG00000188162	OTOG	TRUE	TRUE
chr11	17612766	G	A	ENST00000399397	ENSG00000188162	OTOG	FALSE	FALSE
chr11	17612766	G	C	ENST00000399397	ENSG00000188162	OTOG	FALSE	FALSE
chr11	17612766	G	T	ENST00000399397	ENSG00000188162	OTOG	FALSE	FALSE
chr11	17612767	T	A	ENST00000399397	ENSG00000188162	OTOG	FALSE	FALSE
chr11	17612767	T	C	ENST00000399397	ENSG00000188162	OTOG	FALSE	FALSE
chr11	17612767	T	G	ENST00000399397	ENSG00000188162	OTOG	FALSE	FALSE
chr11	17613610	A	C	ENST00000399397	ENSG00000188162	OTOG	TRUE	FALSE
chr11	17613610	A	G	ENST00000399397	ENSG00000188162	OTOG	TRUE	FALSE
chr11	17613610	A	T	ENST00000399397	ENSG00000188162	OTOG	TRUE	FALSE
chr11	17613611	G	A	ENST00000399397	ENSG00000188162	OTOG	TRUE	FALSE
chr11	17613611	G	C	ENST00000399397	ENSG00000188162	OTOG	TRUE	FALSE
chr11	17613611	G	T	ENST00000399397	ENSG00000188162	OTOG	TRUE	FALSE
chr11	17613625	G	A	ENST00000399397	ENSG00000188162	OTOG	TRUE	TRUE
chr11	17613626	G	A	ENST00000399397	ENSG00000188162	OTOG	TRUE	TRUE
chr11	17613638	T	A	ENST00000399397	ENSG00000188162	OTOG	TRUE	TRUE
chr11	17613649	T	A	ENST00000399397	ENSG00000188162	OTOG	TRUE	TRUE
chr11	17613664	T	A	ENST00000399397	ENSG00000188162	OTOG	TRUE	TRUE
chr11	17613672	C	T	ENST00000399397	ENSG00000188162	OTOG	TRUE	TRUE
chr11	17613696	C	T	ENST00000399397	ENSG00000188162	OTOG	TRUE	TRUE
chr11	17613699	A	T	ENST00000399397	ENSG00000188162	OTOG	TRUE	TRUE
chr11	17613702	G	A	ENST00000399397	ENSG00000188162	OTOG	TRUE	FALSE
chr11	17613702	G	C	ENST00000399397	ENSG00000188162	OTOG	TRUE	FALSE
chr11	17613702	G	T	ENST00000399397	ENSG00000188162	OTOG	TRUE	FALSE
chr11	17613703	T	A	ENST00000399397	ENSG00000188162	OTOG	TRUE	FALSE
chr11	17613703	T	C	ENST00000399397	ENSG00000188162	OTOG	FALSE	FALSE
chr11	17613703	T	G	ENST00000399397	ENSG00000188162	OTOG	TRUE	FALSE
chr11	17629131	A	C	ENST00000399397	ENSG00000188162	OTOG	FALSE	FALSE
chr11	17629131	A	G	ENST00000399397	ENSG00000188162	OTOG	FALSE	FALSE
chr11	17629131	A	T	ENST00000399397	ENSG00000188162	OTOG	FALSE	FALSE
chr11	17629132	G	A	ENST00000399397	ENSG00000188162	OTOG	FALSE	FALSE
chr11	17629132	G	C	ENST00000399397	ENSG00000188162	OTOG	FALSE	FALSE
chr11	17629132	G	T	ENST00000399397	ENSG00000188162	OTOG	FALSE	FALSE
chr11	17629146	T	A	ENST00000399397	ENSG00000188162	OTOG	TRUE	TRUE
chr11	17629148	C	T	ENST00000399397	ENSG00000188162	OTOG	TRUE	TRUE
chr11	17629158	G	A	ENST00000399397	ENSG00000188162	OTOG	TRUE	TRUE
chr11	17629159	G	A	ENST00000399397	ENSG00000188162	OTOG	TRUE	TRUE
chr11	17629177	T	A	ENST00000399397	ENSG00000188162	OTOG	TRUE	TRUE
chr11	17629177	T	G	ENST00000399397	ENSG00000188162	OTOG	TRUE	TRUE
chr11	17629178	G	T	ENST00000399397	ENSG00000188162	OTOG	TRUE	TRUE
chr11	17629184	A	T	ENST00000399397	ENSG00000188162	OTOG	TRUE	TRUE
chr11	17629190	G	T	ENST00000399397	ENSG00000188162	OTOG	TRUE	TRUE
chr11	17629210	C	A	ENST00000399397	ENSG00000188162	OTOG	TRUE	TRUE
chr11	17629210	C	G	ENST00000399397	ENSG00000188162	OTOG	TRUE	TRUE
chr11	17629227	C	A	ENST00000399397	ENSG00000188162	OTOG	TRUE	TRUE
chr11	17629227	C	G	ENST00000399397	ENSG00000188162	OTOG	TRUE	TRUE
chr11	17629235	C	T	ENST00000399397	ENSG00000188162	OTOG	TRUE	TRUE
chr11	17629241	C	T	ENST00000399397	ENSG00000188162	OTOG	TRUE	TRUE
chr11	17629245	G	A	ENST00000399397	ENSG00000188162	OTOG	TRUE	TRUE
chr11	17629246	G	A	ENST00000399397	ENSG00000188162	OTOG	TRUE	TRUE
chr11	17629257	C	A	ENST00000399397	ENSG00000188162	OTOG	TRUE	TRUE
chr11	17629257	C	G	ENST00000399397	ENSG00000188162	OTOG	TRUE	TRUE
chr11	17629259	G	T	ENST00000399397	ENSG00000188162	OTOG	TRUE	TRUE
chr11	17629274	G	T	ENST00000399397	ENSG00000188162	OTOG	TRUE	TRUE
chr11	17629283	A	T	ENST00000399397	ENSG00000188162	OTOG	TRUE	TRUE
chr11	17629292	A	T	ENST00000399397	ENSG00000188162	OTOG	TRUE	TRUE
chr11	17629298	C	T	ENST00000399397	ENSG00000188162	OTOG	TRUE	TRUE
chr11	17629315	C	A	ENST00000399397	ENSG00000188162	OTOG	TRUE	TRUE
chr11	17629317	G	A	ENST00000399397	ENSG00000188162	OTOG	FALSE	FALSE
chr11	17629317	G	C	ENST00000399397	ENSG00000188162	OTOG	FALSE	FALSE
chr11	17629317	G	T	ENST00000399397	ENSG00000188162	OTOG	FALSE	FALSE
chr11	17629318	T	A	ENST00000399397	ENSG00000188162	OTOG	FALSE	FALSE
chr11	17629318	T	C	ENST00000399397	ENSG00000188162	OTOG	FALSE	FALSE
chr11	17629318	T	G	ENST00000399397	ENSG00000188162	OTOG	FALSE	FALSE
chr11	17631700	A	C	ENST00000399397	ENSG00000188162	OTOG	FALSE	FALSE
chr11	17631700	A	G	ENST00000399397	ENSG00000188162	OTOG	FALSE	FALSE
chr11	17631700	A	T	ENST00000399397	ENSG00000188162	OTOG	FALSE	FALSE
chr11	17631701	G	A	ENST00000399397	ENSG00000188162	OTOG	FALSE	FALSE
chr11	17631701	G	C	ENST00000399397	ENSG00000188162	OTOG	FALSE	FALSE
chr11	17631701	G	T	ENST00000399397	ENSG00000188162	OTOG	FALSE	FALSE
chr11	17631709	T	A	ENST00000399397	ENSG00000188162	OTOG	TRUE	TRUE
chr11	17631713	G	T	ENST00000399397	ENSG00000188162	OTOG	TRUE	TRUE
chr11	17631740	A	T	ENST00000399397	ENSG00000188162	OTOG	TRUE	TRUE
chr11	17631750	C	A	ENST00000399397	ENSG00000188162	OTOG	TRUE	TRUE
chr11	17631750	C	G	ENST00000399397	ENSG00000188162	OTOG	TRUE	TRUE
chr11	17631767	G	T	ENST00000399397	ENSG00000188162	OTOG	TRUE	TRUE
chr11	17631795	G	A	ENST00000399397	ENSG00000188162	OTOG	TRUE	TRUE
chr11	17631796	G	A	ENST00000399397	ENSG00000188162	OTOG	TRUE	TRUE
chr11	17631797	C	T	ENST00000399397	ENSG00000188162	OTOG	TRUE	TRUE
chr11	17631819	C	A	ENST00000399397	ENSG00000188162	OTOG	TRUE	TRUE
chr11	17631819	C	G	ENST00000399397	ENSG00000188162	OTOG	TRUE	TRUE
chr11	17631827	C	T	ENST00000399397	ENSG00000188162	OTOG	TRUE	TRUE
chr11	17631853	C	A	ENST00000399397	ENSG00000188162	OTOG	TRUE	TRUE
chr11	17631868	C	A	ENST00000399397	ENSG00000188162	OTOG	TRUE	TRUE
chr11	17631870	C	A	ENST00000399397	ENSG00000188162	OTOG	TRUE	TRUE
chr11	17631877	C	A	ENST00000399397	ENSG00000188162	OTOG	TRUE	TRUE
chr11	17631913	C	A	ENST00000399397	ENSG00000188162	OTOG	TRUE	TRUE
chr11	17631923	G	A	ENST00000399397	ENSG00000188162	OTOG	FALSE	FALSE
chr11	17631923	G	C	ENST00000399397	ENSG00000188162	OTOG	FALSE	FALSE
chr11	17631923	G	T	ENST00000399397	ENSG00000188162	OTOG	FALSE	FALSE
chr11	17631924	T	A	ENST00000399397	ENSG00000188162	OTOG	FALSE	FALSE
chr11	17631924	T	C	ENST00000399397	ENSG00000188162	OTOG	FALSE	FALSE
chr11	17631924	T	G	ENST00000399397	ENSG00000188162	OTOG	FALSE	FALSE
chr11	17632086	A	C	ENST00000399397	ENSG00000188162	OTOG	TRUE	FALSE
chr11	17632086	A	G	ENST00000399397	ENSG00000188162	OTOG	TRUE	FALSE
chr11	17632086	A	T	ENST00000399397	ENSG00000188162	OTOG	TRUE	FALSE
chr11	17632087	G	A	ENST00000399397	ENSG00000188162	OTOG	TRUE	FALSE
chr11	17632087	G	C	ENST00000399397	ENSG00000188162	OTOG	TRUE	FALSE
chr11	17632087	G	T	ENST00000399397	ENSG00000188162	OTOG	TRUE	FALSE
chr11	17632097	G	T	ENST00000399397	ENSG00000188162	OTOG	TRUE	TRUE
chr11	17632101	C	A	ENST00000399397	ENSG00000188162	OTOG	TRUE	TRUE
chr11	17632101	C	G	ENST00000399397	ENSG00000188162	OTOG	TRUE	TRUE
chr11	17632108	T	A	ENST00000399397	ENSG00000188162	OTOG	TRUE	TRUE
chr11	17632109	G	T	ENST00000399397	ENSG00000188162	OTOG	TRUE	TRUE
chr11	17632116	G	A	ENST00000399397	ENSG00000188162	OTOG	TRUE	TRUE
chr11	17632117	G	A	ENST00000399397	ENSG00000188162	OTOG	TRUE	TRUE
chr11	17632130	A	T	ENST00000399397	ENSG00000188162	OTOG	TRUE	TRUE
chr11	17632135	C	A	ENST00000399397	ENSG00000188162	OTOG	TRUE	TRUE
chr11	17632135	C	G	ENST00000399397	ENSG00000188162	OTOG	TRUE	TRUE
chr11	17632139	C	T	ENST00000399397	ENSG00000188162	OTOG	TRUE	TRUE
chr11	17632142	C	T	ENST00000399397	ENSG00000188162	OTOG	TRUE	TRUE
chr11	17632150	C	A	ENST00000399397	ENSG00000188162	OTOG	TRUE	TRUE
chr11	17632168	C	A	ENST00000399397	ENSG00000188162	OTOG	TRUE	TRUE
chr11	17632168	C	G	ENST00000399397	ENSG00000188162	OTOG	TRUE	TRUE
chr11	17632180	C	A	ENST00000399397	ENSG00000188162	OTOG	TRUE	TRUE
chr11	17632184	A	T	ENST00000399397	ENSG00000188162	OTOG	TRUE	TRUE
chr11	17632198	C	A	ENST00000399397	ENSG00000188162	OTOG	TRUE	TRUE
chr11	17632202	G	T	ENST00000399397	ENSG00000188162	OTOG	TRUE	TRUE
chr11	17632206	G	A	ENST00000399397	ENSG00000188162	OTOG	TRUE	TRUE
chr11	17632207	G	A	ENST00000399397	ENSG00000188162	OTOG	TRUE	TRUE
chr11	17632222	C	A	ENST00000399397	ENSG00000188162	OTOG	TRUE	TRUE
chr11	17632222	C	G	ENST00000399397	ENSG00000188162	OTOG	TRUE	TRUE
chr11	17632225	C	A	ENST00000399397	ENSG00000188162	OTOG	TRUE	TRUE
chr11	17632227	G	A	ENST00000399397	ENSG00000188162	OTOG	TRUE	FALSE
chr11	17632227	G	C	ENST00000399397	ENSG00000188162	OTOG	TRUE	FALSE
chr11	17632227	G	T	ENST00000399397	ENSG00000188162	OTOG	TRUE	FALSE
chr11	17632228	T	A	ENST00000399397	ENSG00000188162	OTOG	TRUE	FALSE
chr11	17632228	T	C	ENST00000399397	ENSG00000188162	OTOG	TRUE	FALSE
chr11	17632228	T	G	ENST00000399397	ENSG00000188162	OTOG	TRUE	FALSE
chr11	17633678	A	C	ENST00000399397	ENSG00000188162	OTOG	FALSE	FALSE
chr11	17633678	A	G	ENST00000399397	ENSG00000188162	OTOG	FALSE	FALSE
chr11	17633678	A	T	ENST00000399397	ENSG00000188162	OTOG	FALSE	FALSE
chr11	17633679	G	A	ENST00000399397	ENSG00000188162	OTOG	FALSE	FALSE
chr11	17633679	G	C	ENST00000399397	ENSG00000188162	OTOG	FALSE	FALSE
chr11	17633679	G	T	ENST00000399397	ENSG00000188162	OTOG	FALSE	FALSE
chr11	17633690	C	A	ENST00000399397	ENSG00000188162	OTOG	TRUE	TRUE
chr11	17633708	C	A	ENST00000399397	ENSG00000188162	OTOG	TRUE	TRUE
chr11	17633708	C	G	ENST00000399397	ENSG00000188162	OTOG	TRUE	TRUE
chr11	17633709	C	T	ENST00000399397	ENSG00000188162	OTOG	TRUE	TRUE
chr11	17633717	T	A	ENST00000399397	ENSG00000188162	OTOG	TRUE	TRUE
chr11	17633729	T	A	ENST00000399397	ENSG00000188162	OTOG	TRUE	TRUE
chr11	17633730	G	T	ENST00000399397	ENSG00000188162	OTOG	TRUE	TRUE
chr11	17633739	A	T	ENST00000399397	ENSG00000188162	OTOG	TRUE	TRUE
chr11	17633747	C	A	ENST00000399397	ENSG00000188162	OTOG	TRUE	TRUE
chr11	17633748	C	T	ENST00000399397	ENSG00000188162	OTOG	TRUE	TRUE
chr11	17633778	G	T	ENST00000399397	ENSG00000188162	OTOG	TRUE	TRUE
chr11	17633786	C	A	ENST00000399397	ENSG00000188162	OTOG	TRUE	TRUE
chr11	17633787	C	T	ENST00000399397	ENSG00000188162	OTOG	TRUE	TRUE
chr11	17633799	G	T	ENST00000399397	ENSG00000188162	OTOG	TRUE	TRUE
chr11	17633807	C	A	ENST00000399397	ENSG00000188162	OTOG	TRUE	TRUE
chr11	17633813	C	A	ENST00000399397	ENSG00000188162	OTOG	TRUE	TRUE
chr11	17633817	G	T	ENST00000399397	ENSG00000188162	OTOG	TRUE	TRUE
chr11	17633830	T	A	ENST00000399397	ENSG00000188162	OTOG	TRUE	TRUE
chr11	17633830	T	G	ENST00000399397	ENSG00000188162	OTOG	TRUE	TRUE
chr11	17633855	C	A	ENST00000399397	ENSG00000188162	OTOG	TRUE	TRUE
chr11	17633862	G	T	ENST00000399397	ENSG00000188162	OTOG	TRUE	TRUE
chr11	17633868	A	T	ENST00000399397	ENSG00000188162	OTOG	TRUE	TRUE
chr11	17633873	C	A	ENST00000399397	ENSG00000188162	OTOG	TRUE	TRUE
chr11	17633875	G	A	ENST00000399397	ENSG00000188162	OTOG	TRUE	FALSE
chr11	17633875	G	C	ENST00000399397	ENSG00000188162	OTOG	TRUE	FALSE
chr11	17633875	G	T	ENST00000399397	ENSG00000188162	OTOG	TRUE	FALSE
chr11	17633876	T	A	ENST00000399397	ENSG00000188162	OTOG	TRUE	FALSE
chr11	17633876	T	C	ENST00000399397	ENSG00000188162	OTOG	TRUE	FALSE
chr11	17633876	T	G	ENST00000399397	ENSG00000188162	OTOG	TRUE	FALSE
chr11	17634067	A	C	ENST00000399397	ENSG00000188162	OTOG	TRUE	FALSE
chr11	17634067	A	G	ENST00000399397	ENSG00000188162	OTOG	TRUE	FALSE
chr11	17634067	A	T	ENST00000399397	ENSG00000188162	OTOG	TRUE	FALSE
chr11	17634068	G	A	ENST00000399397	ENSG00000188162	OTOG	TRUE	FALSE
chr11	17634068	G	C	ENST00000399397	ENSG00000188162	OTOG	TRUE	FALSE
chr11	17634068	G	T	ENST00000399397	ENSG00000188162	OTOG	TRUE	FALSE
chr11	17634073	C	A	ENST00000399397	ENSG00000188162	OTOG	TRUE	TRUE
chr11	17634107	G	T	ENST00000399397	ENSG00000188162	OTOG	TRUE	TRUE
chr11	17634114	G	A	ENST00000399397	ENSG00000188162	OTOG	TRUE	TRUE
chr11	17634115	G	A	ENST00000399397	ENSG00000188162	OTOG	TRUE	TRUE
chr11	17634136	C	A	ENST00000399397	ENSG00000188162	OTOG	TRUE	TRUE
chr11	17634139	C	A	ENST00000399397	ENSG00000188162	OTOG	TRUE	TRUE
chr11	17634140	C	T	ENST00000399397	ENSG00000188162	OTOG	TRUE	TRUE
chr11	17634146	C	T	ENST00000399397	ENSG00000188162	OTOG	TRUE	TRUE
chr11	17634151	C	A	ENST00000399397	ENSG00000188162	OTOG	TRUE	TRUE
chr11	17634152	C	T	ENST00000399397	ENSG00000188162	OTOG	TRUE	TRUE
chr11	17634190	C	A	ENST00000399397	ENSG00000188162	OTOG	TRUE	TRUE
chr11	17634206	G	T	ENST00000399397	ENSG00000188162	OTOG	TRUE	TRUE
chr11	17634214	C	A	ENST00000399397	ENSG00000188162	OTOG	TRUE	TRUE
chr11	17634218	C	T	ENST00000399397	ENSG00000188162	OTOG	TRUE	TRUE
chr11	17634227	G	T	ENST00000399397	ENSG00000188162	OTOG	TRUE	TRUE
chr11	17634237	T	A	ENST00000399397	ENSG00000188162	OTOG	TRUE	TRUE
chr11	17634251	A	T	ENST00000399397	ENSG00000188162	OTOG	TRUE	TRUE
chr11	17634262	C	A	ENST00000399397	ENSG00000188162	OTOG	TRUE	TRUE
chr11	17634265	C	A	ENST00000399397	ENSG00000188162	OTOG	TRUE	TRUE
chr11	17634280	T	A	ENST00000399397	ENSG00000188162	OTOG	TRUE	TRUE
chr11	17634282	G	A	ENST00000399397	ENSG00000188162	OTOG	TRUE	FALSE
chr11	17634282	G	C	ENST00000399397	ENSG00000188162	OTOG	TRUE	FALSE
chr11	17634282	G	T	ENST00000399397	ENSG00000188162	OTOG	TRUE	FALSE
chr11	17634283	T	A	ENST00000399397	ENSG00000188162	OTOG	TRUE	FALSE
chr11	17634283	T	C	ENST00000399397	ENSG00000188162	OTOG	TRUE	FALSE
chr11	17634283	T	G	ENST00000399397	ENSG00000188162	OTOG	TRUE	FALSE
chr11	17634842	A	C	ENST00000399397	ENSG00000188162	OTOG	FALSE	FALSE
chr11	17634842	A	G	ENST00000399397	ENSG00000188162	OTOG	FALSE	FALSE
chr11	17634842	A	T	ENST00000399397	ENSG00000188162	OTOG	FALSE	FALSE
chr11	17634843	G	A	ENST00000399397	ENSG00000188162	OTOG	FALSE	FALSE
chr11	17634843	G	C	ENST00000399397	ENSG00000188162	OTOG	FALSE	FALSE
chr11	17634843	G	T	ENST00000399397	ENSG00000188162	OTOG	FALSE	FALSE
chr11	17634848	T	A	ENST00000399397	ENSG00000188162	OTOG	TRUE	TRUE
chr11	17634852	C	T	ENST00000399397	ENSG00000188162	OTOG	TRUE	TRUE
chr11	17634863	T	A	ENST00000399397	ENSG00000188162	OTOG	TRUE	TRUE
chr11	17634864	G	T	ENST00000399397	ENSG00000188162	OTOG	TRUE	TRUE
chr11	17634884	C	A	ENST00000399397	ENSG00000188162	OTOG	TRUE	TRUE
chr11	17634915	C	T	ENST00000399397	ENSG00000188162	OTOG
chr11	17634918	G	T	ENST00000399397	ENSG00000188162	OTOG
chr11	17634929	C	A	ENST00000399397	ENSG00000188162	OTOG
chr11	17634932	C	A	ENST00000399397	ENSG00000188162	OTOG
chr11	17634941	C	A	ENST00000399397	ENSG00000188162	OTOG
chr11	17634941	C	G	ENST00000399397	ENSG00000188162	OTOG
chr11	17634947	T	A	ENST00000399397	ENSG00000188162	OTOG
chr11	17634948	G	T	ENST00000399397	ENSG00000188162	OTOG
chr11	17634949	G	A	ENST00000399397	ENSG00000188162	OTOG	FALSE	FALSE
chr11	17634949	G	C	ENST00000399397	ENSG00000188162	OTOG	FALSE	FALSE
chr11	17634949	G	T	ENST00000399397	ENSG00000188162	OTOG	FALSE	FALSE
chr11	17634950	T	A	ENST00000399397	ENSG00000188162	OTOG	FALSE	FALSE
chr11	17634950	T	C	ENST00000399397	ENSG00000188162	OTOG	FALSE	FALSE
chr11	17634950	T	G	ENST00000399397	ENSG00000188162	OTOG	FALSE	FALSE
chr11	17635078	A	C	ENST00000399397	ENSG00000188162	OTOG	TRUE	FALSE
chr11	17635078	A	G	ENST00000399397	ENSG00000188162	OTOG	TRUE	FALSE
chr11	17635078	A	T	ENST00000399397	ENSG00000188162	OTOG	TRUE	FALSE
chr11	17635079	G	A	ENST00000399397	ENSG00000188162	OTOG	TRUE	FALSE
chr11	17635079	G	C	ENST00000399397	ENSG00000188162	OTOG	TRUE	FALSE
chr11	17635079	G	T	ENST00000399397	ENSG00000188162	OTOG	TRUE	FALSE
chr11	17635084	T	A	ENST00000399397	ENSG00000188162	OTOG	TRUE	TRUE
chr11	17635099	T	A	ENST00000399397	ENSG00000188162	OTOG	TRUE	TRUE
chr11	17635100	G	T	ENST00000399397	ENSG00000188162	OTOG	TRUE	TRUE
chr11	17635106	G	T	ENST00000399397	ENSG00000188162	OTOG	TRUE	TRUE
chr11	17635123	C	A	ENST00000399397	ENSG00000188162	OTOG	TRUE	TRUE
chr11	17635124	C	T	ENST00000399397	ENSG00000188162	OTOG	TRUE	TRUE
chr11	17635127	C	T	ENST00000399397	ENSG00000188162	OTOG	TRUE	TRUE
chr11	17635133	C	T	ENST00000399397	ENSG00000188162	OTOG	TRUE	TRUE
chr11	17635168	C	A	ENST00000399397	ENSG00000188162	OTOG	TRUE	TRUE
chr11	17635171	C	A	ENST00000399397	ENSG00000188162	OTOG	TRUE	TRUE
chr11	17635180	C	A	ENST00000399397	ENSG00000188162	OTOG	TRUE	TRUE
chr11	17635180	C	G	ENST00000399397	ENSG00000188162	OTOG	TRUE	TRUE
chr11	17635186	C	A	ENST00000399397	ENSG00000188162	OTOG	TRUE	TRUE
chr11	17635188	G	A	ENST00000399397	ENSG00000188162	OTOG	TRUE	FALSE
chr11	17635188	G	C	ENST00000399397	ENSG00000188162	OTOG	TRUE	FALSE
chr11	17635188	G	T	ENST00000399397	ENSG00000188162	OTOG	TRUE	FALSE
chr11	17635189	T	A	ENST00000399397	ENSG00000188162	OTOG	TRUE	FALSE
chr11	17635189	T	C	ENST00000399397	ENSG00000188162	OTOG	TRUE	FALSE
chr11	17635189	T	G	ENST00000399397	ENSG00000188162	OTOG	TRUE	FALSE
chr11	17635608	A	C	ENST00000399397	ENSG00000188162	OTOG	TRUE	FALSE
chr11	17635608	A	G	ENST00000399397	ENSG00000188162	OTOG	TRUE	FALSE
chr11	17635608	A	T	ENST00000399397	ENSG00000188162	OTOG	TRUE	FALSE
chr11	17635609	G	A	ENST00000399397	ENSG00000188162	OTOG	TRUE	FALSE
chr11	17635609	G	C	ENST00000399397	ENSG00000188162	OTOG	TRUE	FALSE
chr11	17635609	G	T	ENST00000399397	ENSG00000188162	OTOG	TRUE	FALSE
chr11	17635614	T	A	ENST00000399397	ENSG00000188162	OTOG	TRUE	TRUE
chr11	17635623	T	A	ENST00000399397	ENSG00000188162	OTOG	TRUE	TRUE
chr11	17635639	G	T	ENST00000399397	ENSG00000188162	OTOG	TRUE	TRUE
chr11	17635644	T	A	ENST00000399397	ENSG00000188162	OTOG	TRUE	TRUE
chr11	17635645	C	T	ENST00000399397	ENSG00000188162	OTOG	TRUE	TRUE
chr11	17635648	G	T	ENST00000399397	ENSG00000188162	OTOG	TRUE	TRUE
chr11	17635654	G	T	ENST00000399397	ENSG00000188162	OTOG	TRUE	TRUE
chr11	17635684	G	T	ENST00000399397	ENSG00000188162	OTOG	TRUE	TRUE
chr11	17635692	C	A	ENST00000399397	ENSG00000188162	OTOG	TRUE	TRUE
chr11	17635695	C	A	ENST00000399397	ENSG00000188162	OTOG	TRUE	TRUE
chr11	17635704	C	A	ENST00000399397	ENSG00000188162	OTOG	TRUE	TRUE
chr11	17635704	C	G	ENST00000399397	ENSG00000188162	OTOG	TRUE	TRUE
chr11	17635705	C	T	ENST00000399397	ENSG00000188162	OTOG	TRUE	TRUE
chr11	17635710	T	A	ENST00000399397	ENSG00000188162	OTOG	TRUE	TRUE
chr11	17635712	G	A	ENST00000399397	ENSG00000188162	OTOG	TRUE	FALSE
chr11	17635712	G	C	ENST00000399397	ENSG00000188162	OTOG	TRUE	FALSE
chr11	17635712	G	T	ENST00000399397	ENSG00000188162	OTOG	TRUE	FALSE
chr11	17635713	T	A	ENST00000399397	ENSG00000188162	OTOG	TRUE	FALSE
chr11	17635713	T	C	ENST00000399397	ENSG00000188162	OTOG	TRUE	FALSE
chr11	17635713	T	G	ENST00000399397	ENSG00000188162	OTOG	TRUE	FALSE
chr11	17638449	A	C	ENST00000399397	ENSG00000188162	OTOG	TRUE	FALSE
chr11	17638449	A	G	ENST00000399397	ENSG00000188162	OTOG	TRUE	FALSE
chr11	17638449	A	T	ENST00000399397	ENSG00000188162	OTOG	TRUE	FALSE
chr11	17638450	G	A	ENST00000399397	ENSG00000188162	OTOG	TRUE	FALSE
chr11	17638450	G	C	ENST00000399397	ENSG00000188162	OTOG	TRUE	FALSE
chr11	17638450	G	T	ENST00000399397	ENSG00000188162	OTOG	TRUE	FALSE
chr11	17638455	T	A	ENST00000399397	ENSG00000188162	OTOG	TRUE	TRUE
chr11	17638456	G	T	ENST00000399397	ENSG00000188162	OTOG	TRUE	TRUE
chr11	17638470	T	A	ENST00000399397	ENSG00000188162	OTOG	TRUE	TRUE
chr11	17638474	C	T	ENST00000399397	ENSG00000188162	OTOG	TRUE	TRUE
chr11	17638480	C	T	ENST00000399397	ENSG00000188162	OTOG	TRUE	TRUE
chr11	17638485	T	A	ENST00000399397	ENSG00000188162	OTOG	TRUE	TRUE
chr11	17638507	G	T	ENST00000399397	ENSG00000188162	OTOG	TRUE	TRUE
chr11	17638514	G	A	ENST00000399397	ENSG00000188162	OTOG	TRUE	TRUE
chr11	17638515	G	A	ENST00000399397	ENSG00000188162	OTOG	TRUE	TRUE
chr11	17638530	C	A	ENST00000399397	ENSG00000188162	OTOG	TRUE	TRUE
chr11	17638533	C	A	ENST00000399397	ENSG00000188162	OTOG	TRUE	TRUE
chr11	17638539	C	A	ENST00000399397	ENSG00000188162	OTOG	TRUE	TRUE
chr11	17638539	C	G	ENST00000399397	ENSG00000188162	OTOG	TRUE	TRUE
chr11	17638540	A	T	ENST00000399397	ENSG00000188162	OTOG	TRUE	TRUE
chr11	17638548	T	A	ENST00000399397	ENSG00000188162	OTOG	TRUE	TRUE
chr11	17638549	G	T	ENST00000399397	ENSG00000188162	OTOG	TRUE	TRUE
chr11	17638550	G	A	ENST00000399397	ENSG00000188162	OTOG	TRUE	FALSE
chr11	17638550	G	C	ENST00000399397	ENSG00000188162	OTOG	TRUE	FALSE
chr11	17638550	G	T	ENST00000399397	ENSG00000188162	OTOG	TRUE	FALSE
chr11	17638551	T	A	ENST00000399397	ENSG00000188162	OTOG	TRUE	FALSE
chr11	17638551	T	C	ENST00000399397	ENSG00000188162	OTOG	TRUE	FALSE
chr11	17638551	T	G	ENST00000399397	ENSG00000188162	OTOG	TRUE	FALSE
chr11	17639421	A	C	ENST00000399397	ENSG00000188162	OTOG	FALSE	FALSE
chr11	17639421	A	G	ENST00000399397	ENSG00000188162	OTOG	FALSE	FALSE
chr11	17639421	A	T	ENST00000399397	ENSG00000188162	OTOG	FALSE	FALSE
chr11	17639422	G	A	ENST00000399397	ENSG00000188162	OTOG	FALSE	FALSE
chr11	17639422	G	C	ENST00000399397	ENSG00000188162	OTOG	FALSE	FALSE
chr11	17639422	G	T	ENST00000399397	ENSG00000188162	OTOG	FALSE	FALSE
chr11	17639427	T	A	ENST00000399397	ENSG00000188162	OTOG	TRUE	TRUE
chr11	17639433	T	A	ENST00000399397	ENSG00000188162	OTOG	TRUE	TRUE
chr11	17639457	C	A	ENST00000399397	ENSG00000188162	OTOG	TRUE	TRUE
chr11	17639464	G	A	ENST00000399397	ENSG00000188162	OTOG	FALSE	FALSE
chr11	17639464	G	C	ENST00000399397	ENSG00000188162	OTOG	FALSE	FALSE
chr11	17639464	G	T	ENST00000399397	ENSG00000188162	OTOG	FALSE	FALSE
chr11	17639465	T	A	ENST00000399397	ENSG00000188162	OTOG	FALSE	FALSE
chr11	17639465	T	C	ENST00000399397	ENSG00000188162	OTOG	FALSE	FALSE
chr11	17639465	T	G	ENST00000399397	ENSG00000188162	OTOG	FALSE	FALSE
chr11	17640743	A	C	ENST00000399397	ENSG00000188162	OTOG	TRUE	FALSE
chr11	17640743	A	G	ENST00000399397	ENSG00000188162	OTOG	TRUE	FALSE
chr11	17640743	A	T	ENST00000399397	ENSG00000188162	OTOG	TRUE	FALSE
chr11	17640744	G	A	ENST00000399397	ENSG00000188162	OTOG	TRUE	FALSE
chr11	17640744	G	C	ENST00000399397	ENSG00000188162	OTOG	TRUE	FALSE
