## Supplementary Dataset 1 for "Integrating 730,947 exome sequences with clinical literature improves gene discovery": 349081_file02 (part 237 of 429)

chrom	pos	ref	alt	transcript_id	gene_id	gene_symbol	relaxed	strict
chr11	17640744	G	T	ENST00000399397	ENSG00000188162	OTOG	TRUE	FALSE
chr11	17640746	G	A	ENST00000399397	ENSG00000188162	OTOG	TRUE	TRUE
chr11	17640747	G	A	ENST00000399397	ENSG00000188162	OTOG	TRUE	TRUE
chr11	17640748	G	T	ENST00000399397	ENSG00000188162	OTOG	TRUE	TRUE
chr11	17640751	A	T	ENST00000399397	ENSG00000188162	OTOG	TRUE	TRUE
chr11	17640757	C	T	ENST00000399397	ENSG00000188162	OTOG	TRUE	TRUE
chr11	17640766	G	T	ENST00000399397	ENSG00000188162	OTOG	TRUE	TRUE
chr11	17640769	G	T	ENST00000399397	ENSG00000188162	OTOG	TRUE	TRUE
chr11	17640787	G	T	ENST00000399397	ENSG00000188162	OTOG	TRUE	TRUE
chr11	17640798	T	A	ENST00000399397	ENSG00000188162	OTOG	TRUE	TRUE
chr11	17640804	C	A	ENST00000399397	ENSG00000188162	OTOG	TRUE	TRUE
chr11	17640808	A	T	ENST00000399397	ENSG00000188162	OTOG	TRUE	TRUE
chr11	17640813	C	A	ENST00000399397	ENSG00000188162	OTOG	TRUE	TRUE
chr11	17640813	C	G	ENST00000399397	ENSG00000188162	OTOG	TRUE	TRUE
chr11	17640814	G	T	ENST00000399397	ENSG00000188162	OTOG	TRUE	TRUE
chr11	17640819	T	A	ENST00000399397	ENSG00000188162	OTOG	TRUE	TRUE
chr11	17640821	G	A	ENST00000399397	ENSG00000188162	OTOG	TRUE	FALSE
chr11	17640821	G	C	ENST00000399397	ENSG00000188162	OTOG	TRUE	FALSE
chr11	17640821	G	T	ENST00000399397	ENSG00000188162	OTOG	TRUE	FALSE
chr11	17640822	T	A	ENST00000399397	ENSG00000188162	OTOG	TRUE	FALSE
chr11	17640822	T	C	ENST00000399397	ENSG00000188162	OTOG	TRUE	FALSE
chr11	17640822	T	G	ENST00000399397	ENSG00000188162	OTOG	TRUE	FALSE
chr11	17640911	A	C	ENST00000399397	ENSG00000188162	OTOG	TRUE	FALSE
chr11	17640911	A	G	ENST00000399397	ENSG00000188162	OTOG	TRUE	FALSE
chr11	17640911	A	T	ENST00000399397	ENSG00000188162	OTOG	TRUE	FALSE
chr11	17640912	G	A	ENST00000399397	ENSG00000188162	OTOG	TRUE	FALSE
chr11	17640912	G	C	ENST00000399397	ENSG00000188162	OTOG	TRUE	FALSE
chr11	17640912	G	T	ENST00000399397	ENSG00000188162	OTOG	TRUE	FALSE
chr11	17640915	A	T	ENST00000399397	ENSG00000188162	OTOG	TRUE	TRUE
chr11	17640929	T	A	ENST00000399397	ENSG00000188162	OTOG	TRUE	TRUE
chr11	17640939	G	T	ENST00000399397	ENSG00000188162	OTOG	TRUE	TRUE
chr11	17640954	C	T	ENST00000399397	ENSG00000188162	OTOG	TRUE	TRUE
chr11	17640963	C	T	ENST00000399397	ENSG00000188162	OTOG	TRUE	TRUE
chr11	17640975	G	T	ENST00000399397	ENSG00000188162	OTOG	TRUE	TRUE
chr11	17640982	C	A	ENST00000399397	ENSG00000188162	OTOG	TRUE	TRUE
chr11	17640982	C	G	ENST00000399397	ENSG00000188162	OTOG	TRUE	TRUE
chr11	17640998	C	A	ENST00000399397	ENSG00000188162	OTOG	TRUE	TRUE
chr11	17641013	C	A	ENST00000399397	ENSG00000188162	OTOG	TRUE	TRUE
chr11	17641046	C	A	ENST00000399397	ENSG00000188162	OTOG	TRUE	TRUE
chr11	17641046	C	G	ENST00000399397	ENSG00000188162	OTOG	TRUE	TRUE
chr11	17641047	C	T	ENST00000399397	ENSG00000188162	OTOG	TRUE	TRUE
chr11	17641073	T	A	ENST00000399397	ENSG00000188162	OTOG
chr11	17641085	T	A	ENST00000399397	ENSG00000188162	OTOG
chr11	17641086	G	T	ENST00000399397	ENSG00000188162	OTOG	TRUE	TRUE
chr11	17641092	G	A	ENST00000399397	ENSG00000188162	OTOG	TRUE	FALSE
chr11	17641092	G	C	ENST00000399397	ENSG00000188162	OTOG	TRUE	FALSE
chr11	17641092	G	T	ENST00000399397	ENSG00000188162	OTOG	TRUE	FALSE
chr11	17641093	T	A	ENST00000399397	ENSG00000188162	OTOG	TRUE	FALSE
chr11	17641093	T	C	ENST00000399397	ENSG00000188162	OTOG	TRUE	FALSE
chr11	17641093	T	G	ENST00000399397	ENSG00000188162	OTOG	TRUE	FALSE
chr11	17641845	A	C	ENST00000399397	ENSG00000188162	OTOG	TRUE	FALSE
chr11	17641845	A	G	ENST00000399397	ENSG00000188162	OTOG	TRUE	FALSE
chr11	17641845	A	T	ENST00000399397	ENSG00000188162	OTOG	TRUE	FALSE
chr11	17641846	G	A	ENST00000399397	ENSG00000188162	OTOG	TRUE	FALSE
chr11	17641846	G	C	ENST00000399397	ENSG00000188162	OTOG	TRUE	FALSE
chr11	17641846	G	T	ENST00000399397	ENSG00000188162	OTOG	TRUE	FALSE
chr11	17641850	C	T	ENST00000399397	ENSG00000188162	OTOG	TRUE	TRUE
chr11	17641853	G	T	ENST00000399397	ENSG00000188162	OTOG	TRUE	TRUE
chr11	17641858	C	A	ENST00000399397	ENSG00000188162	OTOG	TRUE	TRUE
chr11	17641858	C	G	ENST00000399397	ENSG00000188162	OTOG	TRUE	TRUE
chr11	17641859	G	T	ENST00000399397	ENSG00000188162	OTOG	TRUE	TRUE
chr11	17641885	C	A	ENST00000399397	ENSG00000188162	OTOG	TRUE	TRUE
chr11	17641888	C	A	ENST00000399397	ENSG00000188162	OTOG	TRUE	TRUE
chr11	17641897	C	A	ENST00000399397	ENSG00000188162	OTOG	TRUE	TRUE
chr11	17641912	T	A	ENST00000399397	ENSG00000188162	OTOG	TRUE	TRUE
chr11	17641950	T	A	ENST00000399397	ENSG00000188162	OTOG	TRUE	TRUE
chr11	17641952	G	A	ENST00000399397	ENSG00000188162	OTOG	TRUE	FALSE
chr11	17641952	G	C	ENST00000399397	ENSG00000188162	OTOG	TRUE	FALSE
chr11	17641952	G	T	ENST00000399397	ENSG00000188162	OTOG	TRUE	FALSE
chr11	17641953	T	A	ENST00000399397	ENSG00000188162	OTOG	TRUE	FALSE
chr11	17641953	T	C	ENST00000399397	ENSG00000188162	OTOG	TRUE	FALSE
chr11	17641953	T	G	ENST00000399397	ENSG00000188162	OTOG	TRUE	FALSE
chr11	17642125	A	C	ENST00000399397	ENSG00000188162	OTOG	TRUE	FALSE
chr11	17642125	A	G	ENST00000399397	ENSG00000188162	OTOG	TRUE	FALSE
chr11	17642125	A	T	ENST00000399397	ENSG00000188162	OTOG	TRUE	FALSE
chr11	17642126	G	A	ENST00000399397	ENSG00000188162	OTOG	TRUE	FALSE
chr11	17642126	G	C	ENST00000399397	ENSG00000188162	OTOG	TRUE	FALSE
chr11	17642126	G	T	ENST00000399397	ENSG00000188162	OTOG	TRUE	FALSE
chr11	17642140	G	A	ENST00000399397	ENSG00000188162	OTOG	TRUE	TRUE
chr11	17642141	G	A	ENST00000399397	ENSG00000188162	OTOG	TRUE	TRUE
chr11	17642153	C	A	ENST00000399397	ENSG00000188162	OTOG	TRUE	TRUE
chr11	17642168	C	A	ENST00000399397	ENSG00000188162	OTOG	TRUE	TRUE
chr11	17642216	C	A	ENST00000399397	ENSG00000188162	OTOG	TRUE	TRUE
chr11	17642229	G	T	ENST00000399397	ENSG00000188162	OTOG	TRUE	TRUE
chr11	17642235	G	T	ENST00000399397	ENSG00000188162	OTOG	TRUE	TRUE
chr11	17642240	T	A	ENST00000399397	ENSG00000188162	OTOG	TRUE	TRUE
chr11	17642244	A	T	ENST00000399397	ENSG00000188162	OTOG	TRUE	TRUE
chr11	17642247	G	A	ENST00000399397	ENSG00000188162	OTOG	TRUE	FALSE
chr11	17642247	G	C	ENST00000399397	ENSG00000188162	OTOG	TRUE	FALSE
chr11	17642247	G	T	ENST00000399397	ENSG00000188162	OTOG	TRUE	FALSE
chr11	17642248	T	A	ENST00000399397	ENSG00000188162	OTOG	TRUE	FALSE
chr11	17642248	T	C	ENST00000399397	ENSG00000188162	OTOG	TRUE	FALSE
chr11	17642248	T	G	ENST00000399397	ENSG00000188162	OTOG	TRUE	FALSE
chr11	17643459	A	C	ENST00000399397	ENSG00000188162	OTOG	FALSE	FALSE
chr11	17643459	A	G	ENST00000399397	ENSG00000188162	OTOG	FALSE	FALSE
chr11	17643459	A	T	ENST00000399397	ENSG00000188162	OTOG	FALSE	FALSE
chr11	17643460	G	A	ENST00000399397	ENSG00000188162	OTOG	FALSE	FALSE
chr11	17643460	G	C	ENST00000399397	ENSG00000188162	OTOG	FALSE	FALSE
chr11	17643460	G	T	ENST00000399397	ENSG00000188162	OTOG	FALSE	FALSE
chr11	17643486	T	A	ENST00000399397	ENSG00000188162	OTOG
chr11	17643488	G	T	ENST00000399397	ENSG00000188162	OTOG
chr11	17643491	G	T	ENST00000399397	ENSG00000188162	OTOG
chr11	17643496	C	A	ENST00000399397	ENSG00000188162	OTOG
chr11	17643499	C	A	ENST00000399397	ENSG00000188162	OTOG
chr11	17643507	G	A	ENST00000399397	ENSG00000188162	OTOG	FALSE	FALSE
chr11	17643507	G	C	ENST00000399397	ENSG00000188162	OTOG	FALSE	FALSE
chr11	17643507	G	T	ENST00000399397	ENSG00000188162	OTOG	FALSE	FALSE
chr11	17643508	T	A	ENST00000399397	ENSG00000188162	OTOG	FALSE	FALSE
chr11	17643508	T	C	ENST00000399397	ENSG00000188162	OTOG	FALSE	FALSE
chr11	17643508	T	G	ENST00000399397	ENSG00000188162	OTOG	FALSE	FALSE
chr11	17645562	A	C	ENST00000399397	ENSG00000188162	OTOG	TRUE	FALSE
chr11	17645562	A	G	ENST00000399397	ENSG00000188162	OTOG	TRUE	FALSE
chr11	17645562	A	T	ENST00000399397	ENSG00000188162	OTOG	TRUE	FALSE
chr11	17645563	G	A	ENST00000399397	ENSG00000188162	OTOG	TRUE	FALSE
chr11	17645563	G	C	ENST00000399397	ENSG00000188162	OTOG	TRUE	FALSE
chr11	17645563	G	T	ENST00000399397	ENSG00000188162	OTOG	TRUE	FALSE
chr11	17645565	T	A	ENST00000399397	ENSG00000188162	OTOG	TRUE	TRUE
chr11	17645566	A	T	ENST00000399397	ENSG00000188162	OTOG	TRUE	TRUE
chr11	17645569	G	T	ENST00000399397	ENSG00000188162	OTOG	TRUE	TRUE
chr11	17645586	C	A	ENST00000399397	ENSG00000188162	OTOG	TRUE	TRUE
chr11	17645587	A	T	ENST00000399397	ENSG00000188162	OTOG	TRUE	TRUE
chr11	17645590	A	T	ENST00000399397	ENSG00000188162	OTOG	TRUE	TRUE
chr11	17645617	A	T	ENST00000399397	ENSG00000188162	OTOG	FALSE	FALSE
chr11	17645623	G	T	ENST00000399397	ENSG00000188162	OTOG	FALSE	FALSE
chr11	17645628	C	A	ENST00000399397	ENSG00000188162	OTOG	FALSE	FALSE
chr11	17645644	G	A	ENST00000399397	ENSG00000188162	OTOG	FALSE	FALSE
chr11	17645644	G	C	ENST00000399397	ENSG00000188162	OTOG	FALSE	FALSE
chr11	17645644	G	T	ENST00000399397	ENSG00000188162	OTOG	FALSE	FALSE
chr11	17645645	T	A	ENST00000399397	ENSG00000188162	OTOG	FALSE	FALSE
chr11	17645645	T	C	ENST00000399397	ENSG00000188162	OTOG	FALSE	FALSE
chr11	17645645	T	G	ENST00000399397	ENSG00000188162	OTOG	FALSE	FALSE
chr11	17645742	A	C	ENST00000399397	ENSG00000188162	OTOG	TRUE	FALSE
chr11	17645742	A	G	ENST00000399397	ENSG00000188162	OTOG	TRUE	FALSE
chr11	17645742	A	T	ENST00000399397	ENSG00000188162	OTOG	TRUE	FALSE
chr11	17645743	G	A	ENST00000399397	ENSG00000188162	OTOG	TRUE	FALSE
chr11	17645743	G	C	ENST00000399397	ENSG00000188162	OTOG	TRUE	FALSE
chr11	17645743	G	T	ENST00000399397	ENSG00000188162	OTOG	TRUE	FALSE
chr11	17645761	C	A	ENST00000399397	ENSG00000188162	OTOG	FALSE	FALSE
chr11	17645773	C	A	ENST00000399397	ENSG00000188162	OTOG	FALSE	FALSE
chr11	17645791	C	A	ENST00000399397	ENSG00000188162	OTOG	FALSE	FALSE
chr11	17645791	C	G	ENST00000399397	ENSG00000188162	OTOG	FALSE	FALSE
chr11	17645797	C	A	ENST00000399397	ENSG00000188162	OTOG	FALSE	FALSE
chr11	17645797	C	G	ENST00000399397	ENSG00000188162	OTOG	FALSE	FALSE
chr11	17645812	T	A	ENST00000399397	ENSG00000188162	OTOG	FALSE	FALSE
chr11	17645812	T	G	ENST00000399397	ENSG00000188162	OTOG	FALSE	FALSE
chr11	17645816	C	T	ENST00000399397	ENSG00000188162	OTOG	FALSE	FALSE
chr11	17645824	C	A	ENST00000399397	ENSG00000188162	OTOG	FALSE	FALSE
chr11	17645825	A	T	ENST00000399397	ENSG00000188162	OTOG	FALSE	FALSE
chr11	17645830	C	A	ENST00000399397	ENSG00000188162	OTOG	FALSE	FALSE
chr11	17645833	C	A	ENST00000399397	ENSG00000188162	OTOG	FALSE	FALSE
chr11	17645837	G	T	ENST00000399397	ENSG00000188162	OTOG	FALSE	FALSE
chr11	17645849	C	T	ENST00000399397	ENSG00000188162	OTOG	FALSE	FALSE
chr11	17645864	C	T	ENST00000399397	ENSG00000188162	OTOG	FALSE	FALSE
chr11	17645875	T	A	ENST00000399397	ENSG00000188162	OTOG	FALSE	FALSE
chr11	17645892	G	A	ENST00000399397	ENSG00000188162	OTOG	FALSE	FALSE
chr11	17645893	G	A	ENST00000399397	ENSG00000188162	OTOG	FALSE	FALSE
chr11	17645902	T	A	ENST00000399397	ENSG00000188162	OTOG	FALSE	FALSE
chr11	17645902	T	G	ENST00000399397	ENSG00000188162	OTOG	FALSE	FALSE
chr11	17645909	C	T	ENST00000399397	ENSG00000188162	OTOG	FALSE	FALSE
chr11	17645912	G	T	ENST00000399397	ENSG00000188162	OTOG	FALSE	FALSE
chr11	17645926	T	A	ENST00000399397	ENSG00000188162	OTOG	FALSE	FALSE
chr11	17645932	C	A	ENST00000399397	ENSG00000188162	OTOG	FALSE	FALSE
chr11	17645933	C	T	ENST00000399397	ENSG00000188162	OTOG	FALSE	FALSE
chr11	17645937	G	A	ENST00000399397	ENSG00000188162	OTOG	FALSE	FALSE
chr11	17645938	G	A	ENST00000399397	ENSG00000188162	OTOG	FALSE	FALSE
chr11	17719786	G	T	ENST00000250003	ENSG00000129152	MYOD1	FALSE	FALSE
chr11	17719796	C	A	ENST00000250003	ENSG00000129152	MYOD1	FALSE	FALSE
chr11	17719845	C	A	ENST00000250003	ENSG00000129152	MYOD1	TRUE	FALSE
chr11	17719872	T	A	ENST00000250003	ENSG00000129152	MYOD1	TRUE	TRUE
chr11	17719872	T	G	ENST00000250003	ENSG00000129152	MYOD1	TRUE	TRUE
chr11	17719884	T	A	ENST00000250003	ENSG00000129152	MYOD1	TRUE	TRUE
chr11	17719912	G	T	ENST00000250003	ENSG00000129152	MYOD1	TRUE	TRUE
chr11	17719954	A	T	ENST00000250003	ENSG00000129152	MYOD1	TRUE	TRUE
chr11	17719960	G	T	ENST00000250003	ENSG00000129152	MYOD1	TRUE	TRUE
chr11	17719963	G	T	ENST00000250003	ENSG00000129152	MYOD1	TRUE	TRUE
chr11	17719970	C	A	ENST00000250003	ENSG00000129152	MYOD1	TRUE	TRUE
chr11	17720011	G	T	ENST00000250003	ENSG00000129152	MYOD1	TRUE	TRUE
chr11	17720017	G	T	ENST00000250003	ENSG00000129152	MYOD1	TRUE	TRUE
chr11	17720047	C	T	ENST00000250003	ENSG00000129152	MYOD1	TRUE	TRUE
chr11	17720061	C	A	ENST00000250003	ENSG00000129152	MYOD1	TRUE	TRUE
chr11	17720069	G	A	ENST00000250003	ENSG00000129152	MYOD1	TRUE	TRUE
chr11	17720070	G	A	ENST00000250003	ENSG00000129152	MYOD1	TRUE	TRUE
chr11	17720076	C	A	ENST00000250003	ENSG00000129152	MYOD1	TRUE	TRUE
chr11	17720077	A	T	ENST00000250003	ENSG00000129152	MYOD1	TRUE	TRUE
chr11	17720085	C	A	ENST00000250003	ENSG00000129152	MYOD1	TRUE	TRUE
chr11	17720086	A	T	ENST00000250003	ENSG00000129152	MYOD1	TRUE	TRUE
chr11	17720092	A	T	ENST00000250003	ENSG00000129152	MYOD1	TRUE	TRUE
chr11	17720116	A	T	ENST00000250003	ENSG00000129152	MYOD1	TRUE	TRUE
chr11	17720134	G	T	ENST00000250003	ENSG00000129152	MYOD1	TRUE	TRUE
chr11	17720152	A	T	ENST00000250003	ENSG00000129152	MYOD1	TRUE	TRUE
chr11	17720161	G	T	ENST00000250003	ENSG00000129152	MYOD1	TRUE	TRUE
chr11	17720170	G	T	ENST00000250003	ENSG00000129152	MYOD1	TRUE	TRUE
chr11	17720179	A	T	ENST00000250003	ENSG00000129152	MYOD1	TRUE	TRUE
chr11	17720187	C	A	ENST00000250003	ENSG00000129152	MYOD1	TRUE	TRUE
chr11	17720192	C	A	ENST00000250003	ENSG00000129152	MYOD1	TRUE	TRUE
chr11	17720206	C	T	ENST00000250003	ENSG00000129152	MYOD1	TRUE	TRUE
chr11	17720213	T	A	ENST00000250003	ENSG00000129152	MYOD1	TRUE	TRUE
chr11	17720218	A	T	ENST00000250003	ENSG00000129152	MYOD1	TRUE	TRUE
chr11	17720224	G	T	ENST00000250003	ENSG00000129152	MYOD1	TRUE	TRUE
chr11	17720250	T	A	ENST00000250003	ENSG00000129152	MYOD1	TRUE	TRUE
chr11	17720250	T	G	ENST00000250003	ENSG00000129152	MYOD1	TRUE	TRUE
chr11	17720254	G	T	ENST00000250003	ENSG00000129152	MYOD1	TRUE	TRUE
chr11	17720263	C	T	ENST00000250003	ENSG00000129152	MYOD1	TRUE	TRUE
chr11	17720281	C	T	ENST00000250003	ENSG00000129152	MYOD1	TRUE	TRUE
chr11	17720319	T	A	ENST00000250003	ENSG00000129152	MYOD1	TRUE	TRUE
chr11	17720319	T	G	ENST00000250003	ENSG00000129152	MYOD1	TRUE	TRUE
chr11	17720353	G	T	ENST00000250003	ENSG00000129152	MYOD1	TRUE	TRUE
chr11	17720361	C	A	ENST00000250003	ENSG00000129152	MYOD1	TRUE	TRUE
chr11	17720361	C	G	ENST00000250003	ENSG00000129152	MYOD1	TRUE	TRUE
chr11	17720400	C	A	ENST00000250003	ENSG00000129152	MYOD1	TRUE	TRUE
chr11	17720413	G	A	ENST00000250003	ENSG00000129152	MYOD1	TRUE	FALSE
chr11	17720413	G	C	ENST00000250003	ENSG00000129152	MYOD1	TRUE	FALSE
chr11	17720413	G	T	ENST00000250003	ENSG00000129152	MYOD1	TRUE	FALSE
chr11	17720414	T	A	ENST00000250003	ENSG00000129152	MYOD1	TRUE	FALSE
chr11	17720414	T	C	ENST00000250003	ENSG00000129152	MYOD1	TRUE	FALSE
chr11	17720414	T	G	ENST00000250003	ENSG00000129152	MYOD1	TRUE	FALSE
chr11	17720900	A	C	ENST00000250003	ENSG00000129152	MYOD1	TRUE	FALSE
chr11	17720900	A	G	ENST00000250003	ENSG00000129152	MYOD1	TRUE	FALSE
chr11	17720900	A	T	ENST00000250003	ENSG00000129152	MYOD1	TRUE	FALSE
chr11	17720901	G	A	ENST00000250003	ENSG00000129152	MYOD1	TRUE	FALSE
chr11	17720901	G	C	ENST00000250003	ENSG00000129152	MYOD1	TRUE	FALSE
chr11	17720901	G	T	ENST00000250003	ENSG00000129152	MYOD1	TRUE	FALSE
chr11	17720910	C	A	ENST00000250003	ENSG00000129152	MYOD1	TRUE	TRUE
chr11	17720910	C	G	ENST00000250003	ENSG00000129152	MYOD1	TRUE	TRUE
chr11	17720946	C	A	ENST00000250003	ENSG00000129152	MYOD1	FALSE	FALSE
chr11	17720949	C	A	ENST00000250003	ENSG00000129152	MYOD1	FALSE	FALSE
chr11	17720949	C	G	ENST00000250003	ENSG00000129152	MYOD1	FALSE	FALSE
chr11	17720950	G	T	ENST00000250003	ENSG00000129152	MYOD1	FALSE	FALSE
chr11	17720961	C	A	ENST00000250003	ENSG00000129152	MYOD1	FALSE	FALSE
chr11	17720961	C	G	ENST00000250003	ENSG00000129152	MYOD1	FALSE	FALSE
chr11	17720964	C	A	ENST00000250003	ENSG00000129152	MYOD1	FALSE	FALSE
chr11	17720964	C	G	ENST00000250003	ENSG00000129152	MYOD1	FALSE	FALSE
chr11	17720968	G	T	ENST00000250003	ENSG00000129152	MYOD1	FALSE	FALSE
chr11	17720980	G	T	ENST00000250003	ENSG00000129152	MYOD1	FALSE	FALSE
chr11	17720981	G	A	ENST00000250003	ENSG00000129152	MYOD1	TRUE	FALSE
chr11	17720981	G	C	ENST00000250003	ENSG00000129152	MYOD1	TRUE	FALSE
chr11	17720981	G	T	ENST00000250003	ENSG00000129152	MYOD1	TRUE	FALSE
chr11	17720982	T	A	ENST00000250003	ENSG00000129152	MYOD1	TRUE	FALSE
chr11	17720982	T	C	ENST00000250003	ENSG00000129152	MYOD1	TRUE	FALSE
chr11	17720982	T	G	ENST00000250003	ENSG00000129152	MYOD1	TRUE	FALSE
chr11	17721253	A	C	ENST00000250003	ENSG00000129152	MYOD1	TRUE	FALSE
chr11	17721253	A	G	ENST00000250003	ENSG00000129152	MYOD1	TRUE	FALSE
chr11	17721253	A	T	ENST00000250003	ENSG00000129152	MYOD1	TRUE	FALSE
chr11	17721254	G	A	ENST00000250003	ENSG00000129152	MYOD1	TRUE	FALSE
chr11	17721254	G	C	ENST00000250003	ENSG00000129152	MYOD1	TRUE	FALSE
chr11	17721254	G	T	ENST00000250003	ENSG00000129152	MYOD1	TRUE	FALSE
chr11	17721269	A	T	ENST00000250003	ENSG00000129152	MYOD1	FALSE	FALSE
chr11	17721285	C	A	ENST00000250003	ENSG00000129152	MYOD1	FALSE	FALSE
chr11	17721298	C	A	ENST00000250003	ENSG00000129152	MYOD1	FALSE	FALSE
chr11	17721314	G	T	ENST00000250003	ENSG00000129152	MYOD1	FALSE	FALSE
chr11	17721329	G	T	ENST00000250003	ENSG00000129152	MYOD1	FALSE	FALSE
chr11	17721374	G	T	ENST00000250003	ENSG00000129152	MYOD1	FALSE	FALSE
chr11	17721378	C	A	ENST00000250003	ENSG00000129152	MYOD1	FALSE	FALSE
chr11	17721392	C	T	ENST00000250003	ENSG00000129152	MYOD1	FALSE	FALSE
chr11	17721395	G	T	ENST00000250003	ENSG00000129152	MYOD1	FALSE	FALSE
chr11	17721413	G	T	ENST00000250003	ENSG00000129152	MYOD1	FALSE	FALSE
chr11	17721416	G	T	ENST00000250003	ENSG00000129152	MYOD1	FALSE	FALSE
chr11	17721419	G	T	ENST00000250003	ENSG00000129152	MYOD1	FALSE	FALSE
chr11	17721440	C	T	ENST00000250003	ENSG00000129152	MYOD1	FALSE	FALSE
chr11	17721444	C	A	ENST00000250003	ENSG00000129152	MYOD1	FALSE	FALSE
chr11	17721444	C	G	ENST00000250003	ENSG00000129152	MYOD1	FALSE	FALSE
chr11	17721461	C	T	ENST00000250003	ENSG00000129152	MYOD1	FALSE	FALSE
chr11	17721466	C	A	ENST00000250003	ENSG00000129152	MYOD1	FALSE	FALSE
chr11	17721496	C	A	ENST00000250003	ENSG00000129152	MYOD1	FALSE	FALSE
chr11	17721496	C	G	ENST00000250003	ENSG00000129152	MYOD1	FALSE	FALSE
chr11	17721497	C	T	ENST00000250003	ENSG00000129152	MYOD1	FALSE	FALSE
chr11	17736009	C	T	ENST00000265969	ENSG00000129159	KCNC1	FALSE	FALSE
chr11	17736018	G	T	ENST00000265969	ENSG00000129159	KCNC1	FALSE	FALSE
chr11	17736024	G	T	ENST00000265969	ENSG00000129159	KCNC1	FALSE	FALSE
chr11	17736060	C	T	ENST00000265969	ENSG00000129159	KCNC1	TRUE	FALSE
chr11	17736068	C	A	ENST00000265969	ENSG00000129159	KCNC1	TRUE	FALSE
chr11	17736068	C	G	ENST00000265969	ENSG00000129159	KCNC1	TRUE	FALSE
chr11	17736073	C	A	ENST00000265969	ENSG00000129159	KCNC1	TRUE	FALSE
chr11	17736109	G	A	ENST00000265969	ENSG00000129159	KCNC1	TRUE	TRUE
chr11	17736110	G	A	ENST00000265969	ENSG00000129159	KCNC1	TRUE	TRUE
chr11	17736117	G	T	ENST00000265969	ENSG00000129159	KCNC1	TRUE	TRUE
chr11	17736146	T	A	ENST00000265969	ENSG00000129159	KCNC1	TRUE	TRUE
chr11	17736146	T	G	ENST00000265969	ENSG00000129159	KCNC1	TRUE	TRUE
chr11	17736162	G	T	ENST00000265969	ENSG00000129159	KCNC1	TRUE	TRUE
chr11	17736212	C	A	ENST00000265969	ENSG00000129159	KCNC1	TRUE	TRUE
chr11	17736212	C	G	ENST00000265969	ENSG00000129159	KCNC1	TRUE	TRUE
chr11	17736215	C	A	ENST00000265969	ENSG00000129159	KCNC1	TRUE	TRUE
chr11	17736215	C	G	ENST00000265969	ENSG00000129159	KCNC1	TRUE	TRUE
chr11	17736225	A	T	ENST00000265969	ENSG00000129159	KCNC1	TRUE	TRUE
chr11	17736236	C	A	ENST00000265969	ENSG00000129159	KCNC1	TRUE	TRUE
chr11	17736251	C	A	ENST00000265969	ENSG00000129159	KCNC1	TRUE	TRUE
chr11	17736263	C	A	ENST00000265969	ENSG00000129159	KCNC1	TRUE	TRUE
chr11	17736263	C	G	ENST00000265969	ENSG00000129159	KCNC1	TRUE	TRUE
chr11	17736264	G	T	ENST00000265969	ENSG00000129159	KCNC1	TRUE	TRUE
chr11	17736267	G	T	ENST00000265969	ENSG00000129159	KCNC1	TRUE	TRUE
chr11	17736270	G	T	ENST00000265969	ENSG00000129159	KCNC1	TRUE	TRUE
chr11	17736283	G	A	ENST00000265969	ENSG00000129159	KCNC1	TRUE	TRUE
chr11	17736284	G	A	ENST00000265969	ENSG00000129159	KCNC1	TRUE	TRUE
chr11	17736294	G	T	ENST00000265969	ENSG00000129159	KCNC1	TRUE	TRUE
chr11	17736306	G	T	ENST00000265969	ENSG00000129159	KCNC1	TRUE	TRUE
chr11	17736314	C	A	ENST00000265969	ENSG00000129159	KCNC1	TRUE	TRUE
chr11	17736317	C	A	ENST00000265969	ENSG00000129159	KCNC1	TRUE	TRUE
chr11	17736319	G	A	ENST00000265969	ENSG00000129159	KCNC1	TRUE	TRUE
chr11	17736320	G	A	ENST00000265969	ENSG00000129159	KCNC1	TRUE	TRUE
chr11	17736329	C	A	ENST00000265969	ENSG00000129159	KCNC1	TRUE	TRUE
chr11	17736329	C	G	ENST00000265969	ENSG00000129159	KCNC1	TRUE	TRUE
chr11	17736333	C	T	ENST00000265969	ENSG00000129159	KCNC1	TRUE	TRUE
chr11	17736348	G	T	ENST00000265969	ENSG00000129159	KCNC1	TRUE	TRUE
chr11	17736351	G	T	ENST00000265969	ENSG00000129159	KCNC1	TRUE	TRUE
chr11	17736427	C	A	ENST00000265969	ENSG00000129159	KCNC1	TRUE	TRUE
chr11	17736438	G	T	ENST00000265969	ENSG00000129159	KCNC1	TRUE	TRUE
chr11	17736444	G	T	ENST00000265969	ENSG00000129159	KCNC1	TRUE	TRUE
chr11	17736450	G	T	ENST00000265969	ENSG00000129159	KCNC1	TRUE	TRUE
chr11	17736459	A	T	ENST00000265969	ENSG00000129159	KCNC1	TRUE	TRUE
chr11	17736508	G	A	ENST00000265969	ENSG00000129159	KCNC1	TRUE	TRUE
chr11	17736509	G	A	ENST00000265969	ENSG00000129159	KCNC1	TRUE	TRUE
chr11	17736517	G	A	ENST00000265969	ENSG00000129159	KCNC1	TRUE	TRUE
chr11	17736518	G	A	ENST00000265969	ENSG00000129159	KCNC1	TRUE	TRUE
chr11	17736519	C	T	ENST00000265969	ENSG00000129159	KCNC1	TRUE	TRUE
chr11	17736532	G	A	ENST00000265969	ENSG00000129159	KCNC1	TRUE	TRUE
chr11	17736533	G	A	ENST00000265969	ENSG00000129159	KCNC1	TRUE	TRUE
chr11	17736543	G	T	ENST00000265969	ENSG00000129159	KCNC1	TRUE	TRUE
chr11	17736554	C	A	ENST00000265969	ENSG00000129159	KCNC1	TRUE	TRUE
chr11	17736554	C	G	ENST00000265969	ENSG00000129159	KCNC1	TRUE	TRUE
chr11	17736556	C	A	ENST00000265969	ENSG00000129159	KCNC1	TRUE	TRUE
chr11	17736566	C	A	ENST00000265969	ENSG00000129159	KCNC1	TRUE	TRUE
chr11	17736566	C	G	ENST00000265969	ENSG00000129159	KCNC1	TRUE	TRUE
chr11	17736573	G	A	ENST00000265969	ENSG00000129159	KCNC1	TRUE	FALSE
chr11	17736573	G	C	ENST00000265969	ENSG00000129159	KCNC1	TRUE	FALSE
chr11	17736573	G	T	ENST00000265969	ENSG00000129159	KCNC1	TRUE	FALSE
chr11	17736574	T	A	ENST00000265969	ENSG00000129159	KCNC1	TRUE	FALSE
chr11	17736574	T	C	ENST00000265969	ENSG00000129159	KCNC1	FALSE	FALSE
chr11	17736574	T	G	ENST00000265969	ENSG00000129159	KCNC1	TRUE	FALSE
chr11	17771663	A	C	ENST00000265969	ENSG00000129159	KCNC1	TRUE	FALSE
chr11	17771663	A	G	ENST00000265969	ENSG00000129159	KCNC1	TRUE	FALSE
chr11	17771663	A	T	ENST00000265969	ENSG00000129159	KCNC1	TRUE	FALSE
chr11	17771664	G	A	ENST00000265969	ENSG00000129159	KCNC1	TRUE	FALSE
chr11	17771664	G	C	ENST00000265969	ENSG00000129159	KCNC1	TRUE	FALSE
chr11	17771664	G	T	ENST00000265969	ENSG00000129159	KCNC1	TRUE	FALSE
chr11	17771667	T	A	ENST00000265969	ENSG00000129159	KCNC1	TRUE	TRUE
chr11	17771667	T	G	ENST00000265969	ENSG00000129159	KCNC1	TRUE	TRUE
chr11	17771718	C	A	ENST00000265969	ENSG00000129159	KCNC1	TRUE	TRUE
chr11	17771722	G	T	ENST00000265969	ENSG00000129159	KCNC1	TRUE	TRUE
chr11	17771731	G	T	ENST00000265969	ENSG00000129159	KCNC1	TRUE	TRUE
chr11	17771755	A	T	ENST00000265969	ENSG00000129159	KCNC1	TRUE	TRUE
chr11	17771761	G	T	ENST00000265969	ENSG00000129159	KCNC1	TRUE	TRUE
chr11	17771767	G	T	ENST00000265969	ENSG00000129159	KCNC1	TRUE	TRUE
chr11	17771788	C	T	ENST00000265969	ENSG00000129159	KCNC1	TRUE	TRUE
chr11	17771799	C	A	ENST00000265969	ENSG00000129159	KCNC1	TRUE	TRUE
chr11	17771799	C	G	ENST00000265969	ENSG00000129159	KCNC1	TRUE	TRUE
chr11	17771802	C	A	ENST00000265969	ENSG00000129159	KCNC1	TRUE	TRUE
chr11	17771802	C	G	ENST00000265969	ENSG00000129159	KCNC1	TRUE	TRUE
chr11	17771806	G	T	ENST00000265969	ENSG00000129159	KCNC1	TRUE	TRUE
chr11	17771812	G	T	ENST00000265969	ENSG00000129159	KCNC1	TRUE	TRUE
chr11	17771818	G	T	ENST00000265969	ENSG00000129159	KCNC1	TRUE	TRUE
chr11	17771835	C	A	ENST00000265969	ENSG00000129159	KCNC1	TRUE	TRUE
chr11	17771835	C	G	ENST00000265969	ENSG00000129159	KCNC1	TRUE	TRUE
chr11	17771839	G	T	ENST00000265969	ENSG00000129159	KCNC1	TRUE	TRUE
chr11	17771850	T	A	ENST00000265969	ENSG00000129159	KCNC1	TRUE	TRUE
chr11	17771858	G	A	ENST00000265969	ENSG00000129159	KCNC1	TRUE	TRUE
chr11	17771859	G	A	ENST00000265969	ENSG00000129159	KCNC1	TRUE	TRUE
chr11	17771869	G	T	ENST00000265969	ENSG00000129159	KCNC1	TRUE	TRUE
chr11	17771895	C	A	ENST00000265969	ENSG00000129159	KCNC1	TRUE	TRUE
chr11	17771902	A	T	ENST00000265969	ENSG00000129159	KCNC1	TRUE	TRUE
chr11	17771908	G	T	ENST00000265969	ENSG00000129159	KCNC1	TRUE	TRUE
chr11	17771917	A	T	ENST00000265969	ENSG00000129159	KCNC1	TRUE	TRUE
chr11	17771924	C	A	ENST00000265969	ENSG00000129159	KCNC1	TRUE	TRUE
chr11	17771964	C	A	ENST00000265969	ENSG00000129159	KCNC1	TRUE	TRUE
chr11	17771964	C	G	ENST00000265969	ENSG00000129159	KCNC1	TRUE	TRUE
chr11	17771968	G	T	ENST00000265969	ENSG00000129159	KCNC1	TRUE	TRUE
chr11	17771995	A	T	ENST00000265969	ENSG00000129159	KCNC1	TRUE	TRUE
chr11	17772004	A	T	ENST00000265969	ENSG00000129159	KCNC1	TRUE	TRUE
chr11	17772050	T	A	ENST00000265969	ENSG00000129159	KCNC1	TRUE	TRUE
chr11	17772061	A	T	ENST00000265969	ENSG00000129159	KCNC1	TRUE	TRUE
chr11	17772109	C	T	ENST00000265969	ENSG00000129159	KCNC1	TRUE	TRUE
chr11	17772124	G	T	ENST00000265969	ENSG00000129159	KCNC1	TRUE	TRUE
chr11	17772155	T	A	ENST00000265969	ENSG00000129159	KCNC1	TRUE	TRUE
chr11	17772186	C	A	ENST00000265969	ENSG00000129159	KCNC1	TRUE	TRUE
chr11	17772186	C	G	ENST00000265969	ENSG00000129159	KCNC1	TRUE	TRUE
chr11	17772189	C	A	ENST00000265969	ENSG00000129159	KCNC1	TRUE	TRUE
chr11	17772189	C	G	ENST00000265969	ENSG00000129159	KCNC1	TRUE	TRUE
chr11	17772193	G	T	ENST00000265969	ENSG00000129159	KCNC1	TRUE	TRUE
chr11	17772208	C	T	ENST00000265969	ENSG00000129159	KCNC1	TRUE	TRUE
chr11	17772232	G	T	ENST00000265969	ENSG00000129159	KCNC1	TRUE	TRUE
chr11	17772247	A	T	ENST00000265969	ENSG00000129159	KCNC1	TRUE	TRUE
chr11	17772269	G	A	ENST00000265969	ENSG00000129159	KCNC1	TRUE	TRUE
chr11	17772270	G	A	ENST00000265969	ENSG00000129159	KCNC1	TRUE	TRUE
chr11	17772272	G	A	ENST00000265969	ENSG00000129159	KCNC1	TRUE	TRUE
chr11	17772273	G	A	ENST00000265969	ENSG00000129159	KCNC1	TRUE	TRUE
chr11	17772303	T	A	ENST00000265969	ENSG00000129159	KCNC1	TRUE	TRUE
chr11	17772303	T	G	ENST00000265969	ENSG00000129159	KCNC1	TRUE	TRUE
chr11	17772304	G	T	ENST00000265969	ENSG00000129159	KCNC1	TRUE	TRUE
chr11	17772315	C	A	ENST00000265969	ENSG00000129159	KCNC1	TRUE	TRUE
chr11	17772315	C	G	ENST00000265969	ENSG00000129159	KCNC1	TRUE	TRUE
chr11	17772319	C	T	ENST00000265969	ENSG00000129159	KCNC1	TRUE	TRUE
chr11	17772326	G	A	ENST00000265969	ENSG00000129159	KCNC1	TRUE	TRUE
chr11	17772327	G	A	ENST00000265969	ENSG00000129159	KCNC1	TRUE	TRUE
chr11	17772354	T	A	ENST00000265969	ENSG00000129159	KCNC1	TRUE	TRUE
chr11	17772420	T	A	ENST00000265969	ENSG00000129159	KCNC1	TRUE	TRUE
chr11	17772420	T	G	ENST00000265969	ENSG00000129159	KCNC1	TRUE	TRUE
chr11	17772423	C	A	ENST00000265969	ENSG00000129159	KCNC1	TRUE	TRUE
chr11	17772423	C	G	ENST00000265969	ENSG00000129159	KCNC1	TRUE	TRUE
chr11	17772428	T	A	ENST00000265969	ENSG00000129159	KCNC1	TRUE	TRUE
chr11	17772428	T	G	ENST00000265969	ENSG00000129159	KCNC1	TRUE	TRUE
chr11	17772439	A	T	ENST00000265969	ENSG00000129159	KCNC1	TRUE	TRUE
chr11	17772442	C	T	ENST00000265969	ENSG00000129159	KCNC1	TRUE	TRUE
chr11	17772445	A	T	ENST00000265969	ENSG00000129159	KCNC1	TRUE	TRUE
chr11	17772454	A	T	ENST00000265969	ENSG00000129159	KCNC1	TRUE	TRUE
chr11	17772457	A	T	ENST00000265969	ENSG00000129159	KCNC1	TRUE	TRUE
chr11	17772460	A	T	ENST00000265969	ENSG00000129159	KCNC1	TRUE	TRUE
chr11	17772463	A	T	ENST00000265969	ENSG00000129159	KCNC1	TRUE	TRUE
chr11	17772466	A	T	ENST00000265969	ENSG00000129159	KCNC1	TRUE	TRUE
chr11	17772487	C	T	ENST00000265969	ENSG00000129159	KCNC1	TRUE	TRUE
chr11	17772493	G	T	ENST00000265969	ENSG00000129159	KCNC1	TRUE	TRUE
chr11	17772507	T	A	ENST00000265969	ENSG00000129159	KCNC1	TRUE	TRUE
chr11	17772507	T	G	ENST00000265969	ENSG00000129159	KCNC1	TRUE	TRUE
chr11	17772510	T	A	ENST00000265969	ENSG00000129159	KCNC1	TRUE	TRUE
chr11	17772511	A	T	ENST00000265969	ENSG00000129159	KCNC1	TRUE	TRUE
chr11	17772544	C	T	ENST00000265969	ENSG00000129159	KCNC1	TRUE	TRUE
chr11	17772558	T	A	ENST00000265969	ENSG00000129159	KCNC1	TRUE	TRUE
chr11	17772568	C	T	ENST00000265969	ENSG00000129159	KCNC1	TRUE	TRUE
chr11	17772571	G	T	ENST00000265969	ENSG00000129159	KCNC1	TRUE	TRUE
chr11	17772574	G	T	ENST00000265969	ENSG00000129159	KCNC1	TRUE	TRUE
chr11	17772581	T	A	ENST00000265969	ENSG00000129159	KCNC1	TRUE	TRUE
chr11	17772581	T	G	ENST00000265969	ENSG00000129159	KCNC1	TRUE	TRUE
chr11	17772583	G	T	ENST00000265969	ENSG00000129159	KCNC1	TRUE	TRUE
chr11	17772592	A	T	ENST00000265969	ENSG00000129159	KCNC1	TRUE	TRUE
chr11	17772599	G	A	ENST00000265969	ENSG00000129159	KCNC1	FALSE	FALSE
chr11	17772599	G	C	ENST00000265969	ENSG00000129159	KCNC1	FALSE	FALSE
chr11	17772599	G	T	ENST00000265969	ENSG00000129159	KCNC1	FALSE	FALSE
chr11	17772600	T	A	ENST00000265969	ENSG00000129159	KCNC1	FALSE	FALSE
chr11	17772600	T	C	ENST00000265969	ENSG00000129159	KCNC1	FALSE	FALSE
chr11	17772600	T	G	ENST00000265969	ENSG00000129159	KCNC1	FALSE	FALSE
chr11	17779454	A	C	ENST00000265969	ENSG00000129159	KCNC1	FALSE	FALSE
chr11	17779454	A	G	ENST00000265969	ENSG00000129159	KCNC1	FALSE	FALSE
chr11	17779454	A	T	ENST00000265969	ENSG00000129159	KCNC1	FALSE	FALSE
chr11	17779455	G	A	ENST00000265969	ENSG00000129159	KCNC1	FALSE	FALSE
chr11	17779455	G	C	ENST00000265969	ENSG00000129159	KCNC1	FALSE	FALSE
chr11	17779455	G	T	ENST00000265969	ENSG00000129159	KCNC1	FALSE	FALSE
chr11	17779461	A	T	ENST00000265969	ENSG00000129159	KCNC1	TRUE	TRUE
chr11	17779473	G	T	ENST00000265969	ENSG00000129159	KCNC1	TRUE	TRUE
chr11	17779482	A	T	ENST00000265969	ENSG00000129159	KCNC1	TRUE	TRUE
chr11	17779500	G	T	ENST00000265969	ENSG00000129159	KCNC1	TRUE	TRUE
chr11	17779508	C	A	ENST00000265969	ENSG00000129159	KCNC1	TRUE	TRUE
chr11	17779521	C	T	ENST00000265969	ENSG00000129159	KCNC1	TRUE	TRUE
chr11	17779539	G	T	ENST00000265969	ENSG00000129159	KCNC1	TRUE	TRUE
chr11	17779561	C	A	ENST00000265969	ENSG00000129159	KCNC1	TRUE	TRUE
chr11	17779572	G	T	ENST00000265969	ENSG00000129159	KCNC1	TRUE	TRUE
chr11	17779575	A	T	ENST00000265969	ENSG00000129159	KCNC1	TRUE	TRUE
chr11	17779580	C	A	ENST00000265969	ENSG00000129159	KCNC1	TRUE	TRUE
chr11	17779580	C	G	ENST00000265969	ENSG00000129159	KCNC1	TRUE	TRUE
chr11	17779581	G	T	ENST00000265969	ENSG00000129159	KCNC1	TRUE	TRUE
chr11	17779589	C	A	ENST00000265969	ENSG00000129159	KCNC1	TRUE	TRUE
chr11	17779597	T	A	ENST00000265969	ENSG00000129159	KCNC1	FALSE	FALSE
chr11	17779597	T	G	ENST00000265969	ENSG00000129159	KCNC1	FALSE	FALSE
chr11	17779600	C	A	ENST00000265969	ENSG00000129159	KCNC1	FALSE	FALSE
chr11	17779600	C	G	ENST00000265969	ENSG00000129159	KCNC1	FALSE	FALSE
chr11	17779608	G	T	ENST00000265969	ENSG00000129159	KCNC1	FALSE	FALSE
chr11	17779613	C	A	ENST00000265969	ENSG00000129159	KCNC1	FALSE	FALSE
chr11	17779613	C	G	ENST00000265969	ENSG00000129159	KCNC1	FALSE	FALSE
chr11	17779619	C	A	ENST00000265969	ENSG00000129159	KCNC1	FALSE	FALSE
chr11	17779629	G	T	ENST00000265969	ENSG00000129159	KCNC1	FALSE	FALSE
chr11	17779632	G	T	ENST00000265969	ENSG00000129159	KCNC1	FALSE	FALSE
chr11	17779638	A	T	ENST00000265969	ENSG00000129159	KCNC1	FALSE	FALSE
chr11	17779641	A	T	ENST00000265969	ENSG00000129159	KCNC1	FALSE	FALSE
chr11	17779645	G	A	ENST00000265969	ENSG00000129159	KCNC1	TRUE	FALSE
chr11	17779645	G	C	ENST00000265969	ENSG00000129159	KCNC1	TRUE	FALSE
chr11	17779645	G	T	ENST00000265969	ENSG00000129159	KCNC1	TRUE	FALSE
chr11	17779646	T	A	ENST00000265969	ENSG00000129159	KCNC1	TRUE	FALSE
chr11	17779646	T	C	ENST00000265969	ENSG00000129159	KCNC1	TRUE	FALSE
chr11	17779646	T	G	ENST00000265969	ENSG00000129159	KCNC1	TRUE	FALSE
chr11	17781668	A	C	ENST00000265969	ENSG00000129159	KCNC1	FALSE	FALSE
chr11	17781668	A	G	ENST00000265969	ENSG00000129159	KCNC1	FALSE	FALSE
chr11	17781668	A	T	ENST00000265969	ENSG00000129159	KCNC1	FALSE	FALSE
chr11	17781669	G	A	ENST00000265969	ENSG00000129159	KCNC1	FALSE	FALSE
chr11	17781669	G	C	ENST00000265969	ENSG00000129159	KCNC1	FALSE	FALSE
chr11	17781669	G	T	ENST00000265969	ENSG00000129159	KCNC1	FALSE	FALSE
chr11	17781677	C	A	ENST00000265969	ENSG00000129159	KCNC1	FALSE	FALSE
chr11	17781678	A	T	ENST00000265969	ENSG00000129159	KCNC1	FALSE	FALSE
chr11	17781681	G	T	ENST00000265969	ENSG00000129159	KCNC1	FALSE	FALSE
chr11	17781699	A	T	ENST00000265969	ENSG00000129159	KCNC1	FALSE	FALSE
chr11	17781704	T	A	ENST00000265969	ENSG00000129159	KCNC1	FALSE	FALSE
chr11	17781704	T	G	ENST00000265969	ENSG00000129159	KCNC1	FALSE	FALSE
chr11	17781714	G	T	ENST00000265969	ENSG00000129159	KCNC1	FALSE	FALSE
chr11	17781723	A	T	ENST00000265969	ENSG00000129159	KCNC1
chr11	17788093	C	A	ENST00000265965	ENSG00000129158	SERGEF	FALSE	FALSE
chr11	17788102	T	A	ENST00000265965	ENSG00000129158	SERGEF	FALSE	FALSE
chr11	17788106	C	T	ENST00000265965	ENSG00000129158	SERGEF	FALSE	FALSE
chr11	17788107	C	T	ENST00000265965	ENSG00000129158	SERGEF	FALSE	FALSE
chr11	17788117	G	A	ENST00000265965	ENSG00000129158	SERGEF	FALSE	FALSE
chr11	17788123	G	A	ENST00000265965	ENSG00000129158	SERGEF	FALSE	FALSE
chr11	17788128	G	C	ENST00000265965	ENSG00000129158	SERGEF	FALSE	FALSE
chr11	17788128	G	T	ENST00000265965	ENSG00000129158	SERGEF	FALSE	FALSE
chr11	17788135	C	A	ENST00000265965	ENSG00000129158	SERGEF	FALSE	FALSE
chr11	17788137	G	C	ENST00000265965	ENSG00000129158	SERGEF	FALSE	FALSE
chr11	17788137	G	T	ENST00000265965	ENSG00000129158	SERGEF	FALSE	FALSE
chr11	17788141	G	A	ENST00000265965	ENSG00000129158	SERGEF	FALSE	FALSE
chr11	17788144	T	A	ENST00000265965	ENSG00000129158	SERGEF	FALSE	FALSE
chr11	17788147	C	A	ENST00000265965	ENSG00000129158	SERGEF	FALSE	FALSE
chr11	17788150	T	A	ENST00000265965	ENSG00000129158	SERGEF	FALSE	FALSE
chr11	17788151	C	T	ENST00000265965	ENSG00000129158	SERGEF	FALSE	FALSE
chr11	17788152	C	T	ENST00000265965	ENSG00000129158	SERGEF	FALSE	FALSE
chr11	17788159	T	A	ENST00000265965	ENSG00000129158	SERGEF	FALSE	FALSE
chr11	17788162	C	A	ENST00000265965	ENSG00000129158	SERGEF	FALSE	FALSE
chr11	17788165	T	A	ENST00000265965	ENSG00000129158	SERGEF	FALSE	FALSE
chr11	17788177	T	A	ENST00000265965	ENSG00000129158	SERGEF	FALSE	FALSE
chr11	17788180	G	A	ENST00000265965	ENSG00000129158	SERGEF	FALSE	FALSE
chr11	17788186	C	A	ENST00000265965	ENSG00000129158	SERGEF	FALSE	FALSE
chr11	17788195	C	A	ENST00000265965	ENSG00000129158	SERGEF	FALSE	FALSE
chr11	17788214	G	C	ENST00000265965	ENSG00000129158	SERGEF	FALSE	FALSE
chr11	17788214	G	T	ENST00000265965	ENSG00000129158	SERGEF	FALSE	FALSE
chr11	17788225	T	A	ENST00000265965	ENSG00000129158	SERGEF	FALSE	FALSE
chr11	17788234	G	A	ENST00000265965	ENSG00000129158	SERGEF	FALSE	FALSE
chr11	17788239	A	T	ENST00000265965	ENSG00000129158	SERGEF	FALSE	FALSE
chr11	17788261	G	A	ENST00000265965	ENSG00000129158	SERGEF	FALSE	FALSE
chr11	17788262	G	T	ENST00000265965	ENSG00000129158	SERGEF	FALSE	FALSE
chr11	17788272	A	T	ENST00000265965	ENSG00000129158	SERGEF	FALSE	FALSE
chr11	17788289	A	T	ENST00000265965	ENSG00000129158	SERGEF	FALSE	FALSE
chr11	17788306	C	A	ENST00000265965	ENSG00000129158	SERGEF	FALSE	FALSE
chr11	17788308	G	C	ENST00000265965	ENSG00000129158	SERGEF	FALSE	FALSE
chr11	17788308	G	T	ENST00000265965	ENSG00000129158	SERGEF	FALSE	FALSE
chr11	17788311	G	T	ENST00000265965	ENSG00000129158	SERGEF	FALSE	FALSE
chr11	17788314	G	C	ENST00000265965	ENSG00000129158	SERGEF	FALSE	FALSE
chr11	17788314	G	T	ENST00000265965	ENSG00000129158	SERGEF	FALSE	FALSE
chr11	17788327	G	A	ENST00000265965	ENSG00000129158	SERGEF	FALSE	FALSE
chr11	17788336	T	A	ENST00000265965	ENSG00000129158	SERGEF	FALSE	FALSE
chr11	17788343	C	T	ENST00000265965	ENSG00000129158	SERGEF	FALSE	FALSE
chr11	17788344	C	T	ENST00000265965	ENSG00000129158	SERGEF	FALSE	FALSE
chr11	17788357	C	A	ENST00000265965	ENSG00000129158	SERGEF	FALSE	FALSE
chr11	17788369	C	A	ENST00000265965	ENSG00000129158	SERGEF	FALSE	FALSE
chr11	17788370	G	T	ENST00000265965	ENSG00000129158	SERGEF	FALSE	FALSE
chr11	17788384	C	A	ENST00000265965	ENSG00000129158	SERGEF	FALSE	FALSE
chr11	17788388	C	T	ENST00000265965	ENSG00000129158	SERGEF	FALSE	FALSE
chr11	17788389	C	T	ENST00000265965	ENSG00000129158	SERGEF	FALSE	FALSE
chr11	17788394	C	T	ENST00000265965	ENSG00000129158	SERGEF	FALSE	FALSE
chr11	17788395	C	T	ENST00000265965	ENSG00000129158	SERGEF	FALSE	FALSE
chr11	17788400	G	C	ENST00000265965	ENSG00000129158	SERGEF	FALSE	FALSE
chr11	17788400	G	T	ENST00000265965	ENSG00000129158	SERGEF	FALSE	FALSE
chr11	17788403	A	T	ENST00000265965	ENSG00000129158	SERGEF	FALSE	FALSE
chr11	17788411	C	A	ENST00000265965	ENSG00000129158	SERGEF	FALSE	FALSE
chr11	17788414	C	A	ENST00000265965	ENSG00000129158	SERGEF	TRUE	FALSE
chr11	17788414	C	G	ENST00000265965	ENSG00000129158	SERGEF	TRUE	FALSE
chr11	17788414	C	T	ENST00000265965	ENSG00000129158	SERGEF	TRUE	FALSE
chr11	17788415	T	A	ENST00000265965	ENSG00000129158	SERGEF	TRUE	FALSE
chr11	17788415	T	C	ENST00000265965	ENSG00000129158	SERGEF	TRUE	FALSE
chr11	17788415	T	G	ENST00000265965	ENSG00000129158	SERGEF	TRUE	FALSE
chr11	17878206	A	C	ENST00000265965	ENSG00000129158	SERGEF	TRUE	FALSE
chr11	17878206	A	G	ENST00000265965	ENSG00000129158	SERGEF	TRUE	FALSE
chr11	17878206	A	T	ENST00000265965	ENSG00000129158	SERGEF	TRUE	FALSE
chr11	17878207	C	A	ENST00000265965	ENSG00000129158	SERGEF	TRUE	FALSE
chr11	17878207	C	G	ENST00000265965	ENSG00000129158	SERGEF	TRUE	FALSE
chr11	17878207	C	T	ENST00000265965	ENSG00000129158	SERGEF	TRUE	FALSE
chr11	17878219	A	T	ENST00000265965	ENSG00000129158	SERGEF
chr11	17878229	C	A	ENST00000265965	ENSG00000129158	SERGEF
chr11	17878231	G	C	ENST00000265965	ENSG00000129158	SERGEF
chr11	17878231	G	T	ENST00000265965	ENSG00000129158	SERGEF
chr11	17878236	A	T	ENST00000265965	ENSG00000129158	SERGEF
chr11	17878245	C	A	ENST00000265965	ENSG00000129158	SERGEF	TRUE	FALSE
chr11	17878245	C	G	ENST00000265965	ENSG00000129158	SERGEF	TRUE	FALSE
chr11	17878245	C	T	ENST00000265965	ENSG00000129158	SERGEF	TRUE	FALSE
chr11	17878246	T	A	ENST00000265965	ENSG00000129158	SERGEF	TRUE	FALSE
chr11	17878246	T	C	ENST00000265965	ENSG00000129158	SERGEF	TRUE	FALSE
chr11	17878246	T	G	ENST00000265965	ENSG00000129158	SERGEF	TRUE	FALSE
chr11	17959468	A	C	ENST00000265965	ENSG00000129158	SERGEF	TRUE	FALSE
chr11	17959468	A	G	ENST00000265965	ENSG00000129158	SERGEF	TRUE	FALSE
chr11	17959468	A	T	ENST00000265965	ENSG00000129158	SERGEF	TRUE	FALSE
chr11	17959469	C	A	ENST00000265965	ENSG00000129158	SERGEF	TRUE	FALSE
chr11	17959469	C	G	ENST00000265965	ENSG00000129158	SERGEF	TRUE	FALSE
chr11	17959469	C	T	ENST00000265965	ENSG00000129158	SERGEF	TRUE	FALSE
chr11	17959472	C	A	ENST00000265965	ENSG00000129158	SERGEF	FALSE	FALSE
chr11	17959481	C	A	ENST00000265965	ENSG00000129158	SERGEF	FALSE	FALSE
chr11	17959486	A	C	ENST00000265965	ENSG00000129158	SERGEF	TRUE	TRUE
chr11	17959486	A	T	ENST00000265965	ENSG00000129158	SERGEF	TRUE	TRUE
chr11	17959488	G	T	ENST00000265965	ENSG00000129158	SERGEF	TRUE	TRUE
chr11	17959501	G	T	ENST00000265965	ENSG00000129158	SERGEF	TRUE	TRUE
chr11	17959523	T	A	ENST00000265965	ENSG00000129158	SERGEF	TRUE	TRUE
chr11	17959525	G	C	ENST00000265965	ENSG00000129158	SERGEF	TRUE	TRUE
chr11	17959525	G	T	ENST00000265965	ENSG00000129158	SERGEF	TRUE	TRUE
chr11	17959527	A	T	ENST00000265965	ENSG00000129158	SERGEF	TRUE	TRUE
chr11	17959540	G	C	ENST00000265965	ENSG00000129158	SERGEF	TRUE	TRUE
chr11	17959540	G	T	ENST00000265965	ENSG00000129158	SERGEF	TRUE	TRUE
chr11	17959547	G	A	ENST00000265965	ENSG00000129158	SERGEF	TRUE	TRUE
chr11	17959550	T	A	ENST00000265965	ENSG00000129158	SERGEF	TRUE	TRUE
chr11	17959553	C	A	ENST00000265965	ENSG00000129158	SERGEF	TRUE	TRUE
chr11	17959559	T	A	ENST00000265965	ENSG00000129158	SERGEF	TRUE	TRUE
chr11	17959560	C	T	ENST00000265965	ENSG00000129158	SERGEF	TRUE	TRUE
chr11	17959561	C	T	ENST00000265965	ENSG00000129158	SERGEF	TRUE	TRUE
chr11	17959568	C	A	ENST00000265965	ENSG00000129158	SERGEF	TRUE	TRUE
chr11	17959569	A	C	ENST00000265965	ENSG00000129158	SERGEF	TRUE	TRUE
chr11	17959569	A	T	ENST00000265965	ENSG00000129158	SERGEF	TRUE	TRUE
chr11	17959577	C	A	ENST00000265965	ENSG00000129158	SERGEF	TRUE	TRUE
chr11	17959579	A	T	ENST00000265965	ENSG00000129158	SERGEF	TRUE	TRUE
chr11	17959583	T	A	ENST00000265965	ENSG00000129158	SERGEF	TRUE	TRUE
chr11	17959595	G	A	ENST00000265965	ENSG00000129158	SERGEF	TRUE	TRUE
chr11	17959599	A	C	ENST00000265965	ENSG00000129158	SERGEF	TRUE	TRUE
chr11	17959599	A	T	ENST00000265965	ENSG00000129158	SERGEF	TRUE	TRUE
chr11	17959610	G	A	ENST00000265965	ENSG00000129158	SERGEF	TRUE	TRUE
chr11	17959614	C	T	ENST00000265965	ENSG00000129158	SERGEF	TRUE	TRUE
chr11	17959615	C	T	ENST00000265965	ENSG00000129158	SERGEF	TRUE	TRUE
chr11	17959628	T	A	ENST00000265965	ENSG00000129158	SERGEF	TRUE	TRUE
chr11	17959637	C	A	ENST00000265965	ENSG00000129158	SERGEF	TRUE	FALSE
chr11	17959637	C	G	ENST00000265965	ENSG00000129158	SERGEF	TRUE	FALSE
chr11	17959637	C	T	ENST00000265965	ENSG00000129158	SERGEF	TRUE	FALSE
chr11	17959638	T	A	ENST00000265965	ENSG00000129158	SERGEF	TRUE	FALSE
chr11	17959638	T	C	ENST00000265965	ENSG00000129158	SERGEF	TRUE	FALSE
chr11	17959638	T	G	ENST00000265965	ENSG00000129158	SERGEF	TRUE	FALSE
chr11	17988595	A	C	ENST00000265965	ENSG00000129158	SERGEF	TRUE	FALSE
chr11	17988595	A	G	ENST00000265965	ENSG00000129158	SERGEF	TRUE	FALSE
chr11	17988595	A	T	ENST00000265965	ENSG00000129158	SERGEF	TRUE	FALSE
chr11	17988596	C	A	ENST00000265965	ENSG00000129158	SERGEF	TRUE	FALSE
chr11	17988596	C	G	ENST00000265965	ENSG00000129158	SERGEF	TRUE	FALSE
chr11	17988596	C	T	ENST00000265965	ENSG00000129158	SERGEF	TRUE	FALSE
chr11	17988597	C	A	ENST00000265965	ENSG00000129158	SERGEF	TRUE	TRUE
chr11	17988603	G	A	ENST00000265965	ENSG00000129158	SERGEF	TRUE	TRUE
chr11	17988619	C	T	ENST00000265965	ENSG00000129158	SERGEF	TRUE	TRUE
chr11	17988620	C	T	ENST00000265965	ENSG00000129158	SERGEF	TRUE	TRUE
chr11	17988624	C	A	ENST00000265965	ENSG00000129158	SERGEF	TRUE	TRUE
chr11	17988628	C	T	ENST00000265965	ENSG00000129158	SERGEF	TRUE	TRUE
chr11	17988629	C	T	ENST00000265965	ENSG00000129158	SERGEF	TRUE	TRUE
chr11	17988645	T	A	ENST00000265965	ENSG00000129158	SERGEF	TRUE	TRUE
chr11	17988648	C	A	ENST00000265965	ENSG00000129158	SERGEF	TRUE	TRUE
chr11	17988654	G	A	ENST00000265965	ENSG00000129158	SERGEF	TRUE	TRUE
chr11	17988658	A	T	ENST00000265965	ENSG00000129158	SERGEF	TRUE	TRUE
chr11	17988669	C	A	ENST00000265965	ENSG00000129158	SERGEF	TRUE	TRUE
chr11	17988675	T	A	ENST00000265965	ENSG00000129158	SERGEF	TRUE	TRUE
chr11	17988678	G	A	ENST00000265965	ENSG00000129158	SERGEF	TRUE	TRUE
chr11	17988702	C	A	ENST00000265965	ENSG00000129158	SERGEF	TRUE	TRUE
chr11	17988714	G	A	ENST00000265965	ENSG00000129158	SERGEF	TRUE	TRUE
chr11	17988723	T	A	ENST00000265965	ENSG00000129158	SERGEF	TRUE	TRUE
chr11	17988732	C	A	ENST00000265965	ENSG00000129158	SERGEF	TRUE	TRUE
chr11	17988733	C	T	ENST00000265965	ENSG00000129158	SERGEF	TRUE	TRUE
chr11	17988734	C	T	ENST00000265965	ENSG00000129158	SERGEF	TRUE	TRUE
chr11	17988739	A	C	ENST00000265965	ENSG00000129158	SERGEF	TRUE	TRUE
chr11	17988739	A	T	ENST00000265965	ENSG00000129158	SERGEF	TRUE	TRUE
chr11	17988747	C	A	ENST00000265965	ENSG00000129158	SERGEF	TRUE	TRUE
chr11	17988750	C	A	ENST00000265965	ENSG00000129158	SERGEF	TRUE	TRUE
chr11	17988756	C	A	ENST00000265965	ENSG00000129158	SERGEF	TRUE	FALSE
chr11	17988756	C	G	ENST00000265965	ENSG00000129158	SERGEF	TRUE	FALSE
chr11	17988756	C	T	ENST00000265965	ENSG00000129158	SERGEF	TRUE	FALSE
chr11	17988757	T	A	ENST00000265965	ENSG00000129158	SERGEF	TRUE	FALSE
chr11	17988757	T	C	ENST00000265965	ENSG00000129158	SERGEF	TRUE	FALSE
chr11	17988757	T	G	ENST00000265965	ENSG00000129158	SERGEF	TRUE	FALSE
chr11	17992929	A	C	ENST00000265965	ENSG00000129158	SERGEF	TRUE	FALSE
chr11	17992929	A	G	ENST00000265965	ENSG00000129158	SERGEF	FALSE	FALSE
chr11	17992929	A	T	ENST00000265965	ENSG00000129158	SERGEF	TRUE	FALSE
chr11	17992930	C	A	ENST00000265965	ENSG00000129158	SERGEF	TRUE	FALSE
chr11	17992930	C	G	ENST00000265965	ENSG00000129158	SERGEF	TRUE	FALSE
chr11	17992930	C	T	ENST00000265965	ENSG00000129158	SERGEF	TRUE	FALSE
chr11	17992936	A	C	ENST00000265965	ENSG00000129158	SERGEF	TRUE	TRUE
chr11	17992936	A	T	ENST00000265965	ENSG00000129158	SERGEF	TRUE	TRUE
chr11	17992939	G	C	ENST00000265965	ENSG00000129158	SERGEF	TRUE	TRUE
chr11	17992939	G	T	ENST00000265965	ENSG00000129158	SERGEF	TRUE	TRUE
chr11	17992945	G	C	ENST00000265965	ENSG00000129158	SERGEF	TRUE	TRUE
chr11	17992945	G	T	ENST00000265965	ENSG00000129158	SERGEF	TRUE	TRUE
chr11	17992954	G	C	ENST00000265965	ENSG00000129158	SERGEF	TRUE	TRUE
chr11	17992954	G	T	ENST00000265965	ENSG00000129158	SERGEF	TRUE	TRUE
chr11	17992968	A	T	ENST00000265965	ENSG00000129158	SERGEF	TRUE	TRUE
chr11	17992979	T	A	ENST00000265965	ENSG00000129158	SERGEF	TRUE	TRUE
chr11	17992988	C	A	ENST00000265965	ENSG00000129158	SERGEF	TRUE	TRUE
chr11	17992994	C	A	ENST00000265965	ENSG00000129158	SERGEF	TRUE	FALSE
chr11	17992994	C	G	ENST00000265965	ENSG00000129158	SERGEF	TRUE	FALSE
chr11	17992994	C	T	ENST00000265965	ENSG00000129158	SERGEF	TRUE	FALSE
chr11	17992995	T	A	ENST00000265965	ENSG00000129158	SERGEF	TRUE	FALSE
chr11	17992995	T	C	ENST00000265965	ENSG00000129158	SERGEF	TRUE	FALSE
chr11	17992995	T	G	ENST00000265965	ENSG00000129158	SERGEF	TRUE	FALSE
chr11	17995794	A	C	ENST00000265965	ENSG00000129158	SERGEF	TRUE	FALSE
chr11	17995794	A	G	ENST00000265965	ENSG00000129158	SERGEF	FALSE	FALSE
chr11	17995794	A	T	ENST00000265965	ENSG00000129158	SERGEF	TRUE	FALSE
chr11	17995795	C	A	ENST00000265965	ENSG00000129158	SERGEF	TRUE	FALSE
chr11	17995795	C	G	ENST00000265965	ENSG00000129158	SERGEF	TRUE	FALSE
chr11	17995795	C	T	ENST00000265965	ENSG00000129158	SERGEF	TRUE	FALSE
chr11	17995805	T	A	ENST00000265965	ENSG00000129158	SERGEF	TRUE	TRUE
chr11	17995814	C	A	ENST00000265965	ENSG00000129158	SERGEF	TRUE	TRUE
chr11	17995817	T	A	ENST00000265965	ENSG00000129158	SERGEF	TRUE	TRUE
chr11	17995831	A	T	ENST00000265965	ENSG00000129158	SERGEF	TRUE	TRUE
chr11	17995844	G	A	ENST00000265965	ENSG00000129158	SERGEF	TRUE	TRUE
chr11	17995851	G	T	ENST00000265965	ENSG00000129158	SERGEF	TRUE	TRUE
chr11	17995855	A	T	ENST00000265965	ENSG00000129158	SERGEF	TRUE	TRUE
chr11	17995862	G	A	ENST00000265965	ENSG00000129158	SERGEF	TRUE	TRUE
chr11	17995865	C	A	ENST00000265965	ENSG00000129158	SERGEF	TRUE	TRUE
chr11	17995866	A	T	ENST00000265965	ENSG00000129158	SERGEF	TRUE	TRUE
chr11	17995870	G	C	ENST00000265965	ENSG00000129158	SERGEF	TRUE	TRUE
chr11	17995870	G	T	ENST00000265965	ENSG00000129158	SERGEF	TRUE	TRUE
chr11	17995876	A	T	ENST00000265965	ENSG00000129158	SERGEF	TRUE	TRUE
chr11	17995887	C	T	ENST00000265965	ENSG00000129158	SERGEF	TRUE	TRUE
chr11	17995888	C	T	ENST00000265965	ENSG00000129158	SERGEF	TRUE	TRUE
chr11	17995892	G	A	ENST00000265965	ENSG00000129158	SERGEF	TRUE	TRUE
chr11	17995910	C	A	ENST00000265965	ENSG00000129158	SERGEF	TRUE	FALSE
chr11	17995910	C	G	ENST00000265965	ENSG00000129158	SERGEF	TRUE	FALSE
chr11	17995910	C	T	ENST00000265965	ENSG00000129158	SERGEF	TRUE	FALSE
chr11	17995911	T	A	ENST00000265965	ENSG00000129158	SERGEF	TRUE	FALSE
chr11	17995911	T	C	ENST00000265965	ENSG00000129158	SERGEF	TRUE	FALSE
chr11	17995911	T	G	ENST00000265965	ENSG00000129158	SERGEF	TRUE	FALSE
chr11	18000495	A	C	ENST00000265965	ENSG00000129158	SERGEF	TRUE	FALSE
chr11	18000495	A	G	ENST00000265965	ENSG00000129158	SERGEF	TRUE	FALSE
chr11	18000495	A	T	ENST00000265965	ENSG00000129158	SERGEF	TRUE	FALSE
chr11	18000496	C	A	ENST00000265965	ENSG00000129158	SERGEF	TRUE	FALSE
chr11	18000496	C	G	ENST00000265965	ENSG00000129158	SERGEF	TRUE	FALSE
chr11	18000496	C	T	ENST00000265965	ENSG00000129158	SERGEF	TRUE	FALSE
chr11	18000524	C	A	ENST00000265965	ENSG00000129158	SERGEF	TRUE	TRUE
chr11	18000534	A	T	ENST00000265965	ENSG00000129158	SERGEF	TRUE	TRUE
chr11	18000545	T	A	ENST00000265965	ENSG00000129158	SERGEF	TRUE	TRUE
chr11	18000548	C	A	ENST00000265965	ENSG00000129158	SERGEF	TRUE	TRUE
chr11	18000551	T	A	ENST00000265965	ENSG00000129158	SERGEF	TRUE	TRUE
chr11	18000558	C	A	ENST00000265965	ENSG00000129158	SERGEF	TRUE	FALSE
chr11	18000558	C	G	ENST00000265965	ENSG00000129158	SERGEF	TRUE	FALSE
chr11	18000558	C	T	ENST00000265965	ENSG00000129158	SERGEF	TRUE	FALSE
chr11	18000559	T	A	ENST00000265965	ENSG00000129158	SERGEF	TRUE	FALSE
chr11	18000559	T	C	ENST00000265965	ENSG00000129158	SERGEF	TRUE	FALSE
chr11	18000559	T	G	ENST00000265965	ENSG00000129158	SERGEF	TRUE	FALSE
chr11	18004439	A	C	ENST00000265965	ENSG00000129158	SERGEF	TRUE	FALSE
chr11	18004439	A	G	ENST00000265965	ENSG00000129158	SERGEF	TRUE	FALSE
chr11	18004439	A	T	ENST00000265965	ENSG00000129158	SERGEF	TRUE	FALSE
chr11	18004440	C	A	ENST00000265965	ENSG00000129158	SERGEF	TRUE	FALSE
chr11	18004440	C	G	ENST00000265965	ENSG00000129158	SERGEF	TRUE	FALSE
chr11	18004440	C	T	ENST00000265965	ENSG00000129158	SERGEF	TRUE	FALSE
chr11	18004443	C	A	ENST00000265965	ENSG00000129158	SERGEF	TRUE	TRUE
chr11	18004452	G	A	ENST00000265965	ENSG00000129158	SERGEF	TRUE	TRUE
chr11	18004462	A	T	ENST00000265965	ENSG00000129158	SERGEF	TRUE	TRUE
chr11	18004467	T	A	ENST00000265965	ENSG00000129158	SERGEF	TRUE	TRUE
chr11	18004470	G	A	ENST00000265965	ENSG00000129158	SERGEF	TRUE	TRUE
chr11	18004476	C	A	ENST00000265965	ENSG00000129158	SERGEF	TRUE	TRUE
chr11	18004488	C	A	ENST00000265965	ENSG00000129158	SERGEF	TRUE	TRUE
chr11	18004490	A	C	ENST00000265965	ENSG00000129158	SERGEF	TRUE	TRUE
chr11	18004490	A	T	ENST00000265965	ENSG00000129158	SERGEF	TRUE	TRUE
chr11	18004494	G	A	ENST00000265965	ENSG00000129158	SERGEF	TRUE	TRUE
chr11	18004512	C	A	ENST00000265965	ENSG00000129158	SERGEF	TRUE	TRUE
chr11	18004513	A	T	ENST00000265965	ENSG00000129158	SERGEF	TRUE	TRUE
chr11	18004517	G	C	ENST00000265965	ENSG00000129158	SERGEF	TRUE	TRUE
chr11	18004517	G	T	ENST00000265965	ENSG00000129158	SERGEF	TRUE	TRUE
chr11	18004527	G	A	ENST00000265965	ENSG00000129158	SERGEF	TRUE	TRUE
chr11	18004536	C	A	ENST00000265965	ENSG00000129158	SERGEF	TRUE	FALSE
chr11	18004536	C	G	ENST00000265965	ENSG00000129158	SERGEF	TRUE	FALSE
chr11	18004536	C	T	ENST00000265965	ENSG00000129158	SERGEF	TRUE	FALSE
chr11	18004537	T	A	ENST00000265965	ENSG00000129158	SERGEF	TRUE	FALSE
chr11	18004537	T	C	ENST00000265965	ENSG00000129158	SERGEF	TRUE	FALSE
chr11	18004537	T	G	ENST00000265965	ENSG00000129158	SERGEF	TRUE	FALSE
chr11	18006589	A	C	ENST00000265965	ENSG00000129158	SERGEF	TRUE	FALSE
chr11	18006589	A	G	ENST00000265965	ENSG00000129158	SERGEF	TRUE	FALSE
chr11	18006589	A	T	ENST00000265965	ENSG00000129158	SERGEF	TRUE	FALSE
chr11	18006590	C	A	ENST00000265965	ENSG00000129158	SERGEF	TRUE	FALSE
chr11	18006590	C	G	ENST00000265965	ENSG00000129158	SERGEF	TRUE	FALSE
chr11	18006590	C	T	ENST00000265965	ENSG00000129158	SERGEF	TRUE	FALSE
chr11	18006591	C	A	ENST00000265965	ENSG00000129158	SERGEF	TRUE	TRUE
chr11	18006613	C	T	ENST00000265965	ENSG00000129158	SERGEF	TRUE	TRUE
chr11	18006614	C	T	ENST00000265965	ENSG00000129158	SERGEF	TRUE	TRUE
chr11	18006619	A	T	ENST00000265965	ENSG00000129158	SERGEF	TRUE	TRUE
chr11	18006630	G	A	ENST00000265965	ENSG00000129158	SERGEF	TRUE	TRUE
chr11	18006633	G	A	ENST00000265965	ENSG00000129158	SERGEF	TRUE	TRUE
chr11	18006640	A	T	ENST00000265965	ENSG00000129158	SERGEF	TRUE	TRUE
chr11	18006657	T	A	ENST00000265965	ENSG00000129158	SERGEF	TRUE	TRUE
chr11	18006658	G	T	ENST00000265965	ENSG00000129158	SERGEF	TRUE	TRUE
chr11	18006670	A	C	ENST00000265965	ENSG00000129158	SERGEF	TRUE	TRUE
chr11	18006670	A	T	ENST00000265965	ENSG00000129158	SERGEF	TRUE	TRUE
chr11	18006684	C	A	ENST00000265965	ENSG00000129158	SERGEF	TRUE	TRUE
chr11	18006705	G	A	ENST00000265965	ENSG00000129158	SERGEF	TRUE	TRUE
chr11	18006714	T	A	ENST00000265965	ENSG00000129158	SERGEF	TRUE	TRUE
chr11	18006724	A	T	ENST00000265965	ENSG00000129158	SERGEF	TRUE	TRUE
chr11	18006741	C	A	ENST00000265965	ENSG00000129158	SERGEF	TRUE	TRUE
chr11	18006744	C	A	ENST00000265965	ENSG00000129158	SERGEF	TRUE	TRUE
chr11	18006747	C	A	ENST00000265965	ENSG00000129158	SERGEF	TRUE	FALSE
chr11	18006747	C	G	ENST00000265965	ENSG00000129158	SERGEF	TRUE	FALSE
chr11	18006747	C	T	ENST00000265965	ENSG00000129158	SERGEF	TRUE	FALSE
chr11	18006748	T	A	ENST00000265965	ENSG00000129158	SERGEF	TRUE	FALSE
chr11	18006748	T	C	ENST00000265965	ENSG00000129158	SERGEF	TRUE	FALSE
chr11	18006748	T	G	ENST00000265965	ENSG00000129158	SERGEF	TRUE	FALSE
chr11	18007939	A	C	ENST00000265965	ENSG00000129158	SERGEF	TRUE	FALSE
chr11	18007939	A	G	ENST00000265965	ENSG00000129158	SERGEF	TRUE	FALSE
chr11	18007939	A	T	ENST00000265965	ENSG00000129158	SERGEF	TRUE	FALSE
chr11	18007940	C	A	ENST00000265965	ENSG00000129158	SERGEF	TRUE	FALSE
chr11	18007940	C	G	ENST00000265965	ENSG00000129158	SERGEF	TRUE	FALSE
chr11	18007940	C	T	ENST00000265965	ENSG00000129158	SERGEF	TRUE	FALSE
chr11	18007968	C	A	ENST00000265965	ENSG00000129158	SERGEF	TRUE	TRUE
chr11	18007971	C	A	ENST00000265965	ENSG00000129158	SERGEF	TRUE	TRUE
chr11	18007998	T	A	ENST00000265965	ENSG00000129158	SERGEF	TRUE	TRUE
chr11	18007999	A	T	ENST00000265965	ENSG00000129158	SERGEF	TRUE	TRUE
chr11	18008016	G	A	ENST00000265965	ENSG00000129158	SERGEF	TRUE	TRUE
chr11	18008019	G	A	ENST00000265965	ENSG00000129158	SERGEF	TRUE	TRUE
chr11	18008024	A	T	ENST00000265965	ENSG00000129158	SERGEF	TRUE	TRUE
chr11	18008037	C	A	ENST00000265965	ENSG00000129158	SERGEF	TRUE	TRUE
chr11	18008040	T	A	ENST00000265965	ENSG00000129158	SERGEF	TRUE	TRUE
chr11	18008058	G	A	ENST00000265965	ENSG00000129158	SERGEF	TRUE	TRUE
chr11	18008062	A	C	ENST00000265965	ENSG00000129158	SERGEF	TRUE	TRUE
chr11	18008062	A	T	ENST00000265965	ENSG00000129158	SERGEF	TRUE	TRUE
chr11	18008077	C	A	ENST00000265965	ENSG00000129158	SERGEF	TRUE	FALSE
chr11	18008077	C	G	ENST00000265965	ENSG00000129158	SERGEF	TRUE	FALSE
chr11	18008077	C	T	ENST00000265965	ENSG00000129158	SERGEF	TRUE	FALSE
chr11	18008078	T	A	ENST00000265965	ENSG00000129158	SERGEF	TRUE	FALSE
chr11	18008078	T	C	ENST00000265965	ENSG00000129158	SERGEF	TRUE	FALSE
chr11	18008078	T	G	ENST00000265965	ENSG00000129158	SERGEF	TRUE	FALSE
chr11	18012949	A	C	ENST00000265965	ENSG00000129158	SERGEF	TRUE	FALSE
chr11	18012949	A	G	ENST00000265965	ENSG00000129158	SERGEF	TRUE	FALSE
chr11	18012949	A	T	ENST00000265965	ENSG00000129158	SERGEF	TRUE	FALSE
chr11	18012950	C	A	ENST00000265965	ENSG00000129158	SERGEF	TRUE	FALSE
chr11	18012950	C	G	ENST00000265965	ENSG00000129158	SERGEF	TRUE	FALSE
chr11	18012950	C	T	ENST00000265965	ENSG00000129158	SERGEF	TRUE	FALSE
chr11	18012951	C	T	ENST00000265965	ENSG00000129158	SERGEF	TRUE	FALSE
chr11	18012952	C	T	ENST00000265965	ENSG00000129158	SERGEF	TRUE	FALSE
chr11	18012986	C	A	ENST00000265965	ENSG00000129158	SERGEF	FALSE	FALSE
chr11	18012988	G	T	ENST00000265965	ENSG00000129158	SERGEF	FALSE	FALSE
chr11	18013001	C	A	ENST00000265965	ENSG00000129158	SERGEF	FALSE	FALSE
chr11	18013007	C	A	ENST00000265965	ENSG00000129158	SERGEF	FALSE	FALSE
chr11	18021005	T	A	ENST00000682019	ENSG00000129167	TPH1	FALSE	FALSE
chr11	18021017	T	A	ENST00000682019	ENSG00000129167	TPH1	FALSE	FALSE
chr11	18021053	G	A	ENST00000682019	ENSG00000129167	TPH1	FALSE	FALSE
chr11	18021059	C	A	ENST00000682019	ENSG00000129167	TPH1	FALSE	FALSE
chr11	18021083	T	A	ENST00000682019	ENSG00000129167	TPH1	FALSE	FALSE
chr11	18021092	T	A	ENST00000682019	ENSG00000129167	TPH1	FALSE	FALSE
chr11	18021101	G	A	ENST00000682019	ENSG00000129167	TPH1	FALSE	FALSE
chr11	18021114	A	C	ENST00000682019	ENSG00000129167	TPH1	FALSE	FALSE
chr11	18021114	A	T	ENST00000682019	ENSG00000129167	TPH1	FALSE	FALSE
chr11	18021123	A	C	ENST00000682019	ENSG00000129167	TPH1	FALSE	FALSE
chr11	18021123	A	T	ENST00000682019	ENSG00000129167	TPH1	FALSE	FALSE
chr11	18021128	T	A	ENST00000682019	ENSG00000129167	TPH1	FALSE	FALSE
chr11	18021134	C	A	ENST00000682019	ENSG00000129167	TPH1	FALSE	FALSE
chr11	18021146	T	A	ENST00000682019	ENSG00000129167	TPH1	FALSE	FALSE
chr11	18021155	T	A	ENST00000682019	ENSG00000129167	TPH1	FALSE	FALSE
chr11	18021164	C	A	ENST00000682019	ENSG00000129167	TPH1	FALSE	FALSE
chr11	18021166	C	A	ENST00000682019	ENSG00000129167	TPH1	TRUE	FALSE
chr11	18021166	C	G	ENST00000682019	ENSG00000129167	TPH1	TRUE	FALSE
chr11	18021166	C	T	ENST00000682019	ENSG00000129167	TPH1	TRUE	FALSE
chr11	18021167	T	A	ENST00000682019	ENSG00000129167	TPH1	TRUE	FALSE
chr11	18021167	T	C	ENST00000682019	ENSG00000129167	TPH1	TRUE	FALSE
chr11	18021167	T	G	ENST00000682019	ENSG00000129167	TPH1	TRUE	FALSE
chr11	18022796	A	C	ENST00000682019	ENSG00000129167	TPH1	TRUE	FALSE
chr11	18022796	A	G	ENST00000682019	ENSG00000129167	TPH1	TRUE	FALSE
chr11	18022796	A	T	ENST00000682019	ENSG00000129167	TPH1	TRUE	FALSE
chr11	18022797	C	A	ENST00000682019	ENSG00000129167	TPH1	TRUE	FALSE
chr11	18022797	C	G	ENST00000682019	ENSG00000129167	TPH1	TRUE	FALSE
chr11	18022797	C	T	ENST00000682019	ENSG00000129167	TPH1	TRUE	FALSE
chr11	18022799	T	A	ENST00000682019	ENSG00000129167	TPH1	FALSE	FALSE
chr11	18022805	T	A	ENST00000682019	ENSG00000129167	TPH1	FALSE	FALSE
chr11	18022808	C	A	ENST00000682019	ENSG00000129167	TPH1	FALSE	FALSE
chr11	18022811	T	A	ENST00000682019	ENSG00000129167	TPH1	FALSE	FALSE
chr11	18022820	C	A	ENST00000682019	ENSG00000129167	TPH1	FALSE	FALSE
chr11	18022829	C	A	ENST00000682019	ENSG00000129167	TPH1	FALSE	FALSE
chr11	18022839	G	C	ENST00000682019	ENSG00000129167	TPH1	FALSE	FALSE
chr11	18022839	G	T	ENST00000682019	ENSG00000129167	TPH1	FALSE	FALSE
chr11	18022850	G	A	ENST00000682019	ENSG00000129167	TPH1	TRUE	TRUE
chr11	18022866	A	T	ENST00000682019	ENSG00000129167	TPH1	TRUE	TRUE
chr11	18022871	C	A	ENST00000682019	ENSG00000129167	TPH1	TRUE	TRUE
chr11	18022874	G	A	ENST00000682019	ENSG00000129167	TPH1	TRUE	TRUE
chr11	18022877	T	A	ENST00000682019	ENSG00000129167	TPH1	TRUE	TRUE
chr11	18022878	G	T	ENST00000682019	ENSG00000129167	TPH1	TRUE	TRUE
chr11	18022889	T	A	ENST00000682019	ENSG00000129167	TPH1	TRUE	TRUE
chr11	18022904	T	A	ENST00000682019	ENSG00000129167	TPH1	TRUE	TRUE
chr11	18022910	T	A	ENST00000682019	ENSG00000129167	TPH1	TRUE	TRUE
chr11	18022919	C	A	ENST00000682019	ENSG00000129167	TPH1	TRUE	TRUE
chr11	18022932	C	A	ENST00000682019	ENSG00000129167	TPH1	TRUE	FALSE
chr11	18022932	C	G	ENST00000682019	ENSG00000129167	TPH1	TRUE	FALSE
chr11	18022932	C	T	ENST00000682019	ENSG00000129167	TPH1	TRUE	FALSE
chr11	18022933	T	A	ENST00000682019	ENSG00000129167	TPH1	TRUE	FALSE
chr11	18022933	T	C	ENST00000682019	ENSG00000129167	TPH1	TRUE	FALSE
chr11	18022933	T	G	ENST00000682019	ENSG00000129167	TPH1	TRUE	FALSE
chr11	18023886	A	C	ENST00000682019	ENSG00000129167	TPH1	TRUE	FALSE
chr11	18023886	A	G	ENST00000682019	ENSG00000129167	TPH1	TRUE	FALSE
chr11	18023886	A	T	ENST00000682019	ENSG00000129167	TPH1	TRUE	FALSE
chr11	18023887	C	A	ENST00000682019	ENSG00000129167	TPH1	TRUE	FALSE
chr11	18023887	C	G	ENST00000682019	ENSG00000129167	TPH1	TRUE	FALSE
chr11	18023887	C	T	ENST00000682019	ENSG00000129167	TPH1	TRUE	FALSE
chr11	18023890	T	A	ENST00000682019	ENSG00000129167	TPH1	TRUE	TRUE
chr11	18023896	C	A	ENST00000682019	ENSG00000129167	TPH1	TRUE	TRUE
chr11	18023913	A	C	ENST00000682019	ENSG00000129167	TPH1	TRUE	TRUE
chr11	18023913	A	T	ENST00000682019	ENSG00000129167	TPH1	TRUE	TRUE
chr11	18023932	T	A	ENST00000682019	ENSG00000129167	TPH1	TRUE	TRUE
chr11	18023938	G	A	ENST00000682019	ENSG00000129167	TPH1	TRUE	TRUE
chr11	18023941	C	A	ENST00000682019	ENSG00000129167	TPH1	TRUE	TRUE
chr11	18023947	G	A	ENST00000682019	ENSG00000129167	TPH1	TRUE	TRUE
chr11	18023950	T	A	ENST00000682019	ENSG00000129167	TPH1	TRUE	TRUE
chr11	18023951	A	T	ENST00000682019	ENSG00000129167	TPH1	TRUE	TRUE
chr11	18023965	C	A	ENST00000682019	ENSG00000129167	TPH1	TRUE	TRUE
chr11	18023978	G	C	ENST00000682019	ENSG00000129167	TPH1	TRUE	TRUE
chr11	18023978	G	T	ENST00000682019	ENSG00000129167	TPH1	TRUE	TRUE
chr11	18023981	G	T	ENST00000682019	ENSG00000129167	TPH1	TRUE	TRUE
chr11	18023984	C	A	ENST00000682019	ENSG00000129167	TPH1	TRUE	FALSE
chr11	18023984	C	G	ENST00000682019	ENSG00000129167	TPH1	TRUE	FALSE
chr11	18023984	C	T	ENST00000682019	ENSG00000129167	TPH1	TRUE	FALSE
chr11	18023985	T	A	ENST00000682019	ENSG00000129167	TPH1	TRUE	FALSE
chr11	18023985	T	C	ENST00000682019	ENSG00000129167	TPH1	TRUE	FALSE
chr11	18023985	T	G	ENST00000682019	ENSG00000129167	TPH1	TRUE	FALSE
chr11	18025573	A	C	ENST00000682019	ENSG00000129167	TPH1	FALSE	FALSE
chr11	18025573	A	G	ENST00000682019	ENSG00000129167	TPH1	FALSE	FALSE
chr11	18025573	A	T	ENST00000682019	ENSG00000129167	TPH1	FALSE	FALSE
chr11	18025574	C	A	ENST00000682019	ENSG00000129167	TPH1	FALSE	FALSE
chr11	18025574	C	G	ENST00000682019	ENSG00000129167	TPH1	FALSE	FALSE
chr11	18025574	C	T	ENST00000682019	ENSG00000129167	TPH1	FALSE	FALSE
chr11	18025586	T	A	ENST00000682019	ENSG00000129167	TPH1	TRUE	TRUE
chr11	18025589	G	A	ENST00000682019	ENSG00000129167	TPH1	TRUE	TRUE
chr11	18025598	C	A	ENST00000682019	ENSG00000129167	TPH1	TRUE	TRUE
chr11	18025601	C	A	ENST00000682019	ENSG00000129167	TPH1	TRUE	TRUE
chr11	18025603	G	C	ENST00000682019	ENSG00000129167	TPH1	TRUE	TRUE
chr11	18025603	G	T	ENST00000682019	ENSG00000129167	TPH1	TRUE	TRUE
chr11	18025621	A	T	ENST00000682019	ENSG00000129167	TPH1	TRUE	TRUE
chr11	18025631	C	A	ENST00000682019	ENSG00000129167	TPH1	TRUE	TRUE
chr11	18025634	G	A	ENST00000682019	ENSG00000129167	TPH1	TRUE	TRUE
chr11	18025643	G	A	ENST00000682019	ENSG00000129167	TPH1	TRUE	TRUE
chr11	18025658	C	A	ENST00000682019	ENSG00000129167	TPH1	TRUE	TRUE
chr11	18025663	A	T	ENST00000682019	ENSG00000129167	TPH1	TRUE	TRUE
chr11	18025681	A	C	ENST00000682019	ENSG00000129167	TPH1	TRUE	TRUE
chr11	18025681	A	T	ENST00000682019	ENSG00000129167	TPH1	TRUE	TRUE
chr11	18025688	C	A	ENST00000682019	ENSG00000129167	TPH1	TRUE	TRUE
chr11	18025692	G	T	ENST00000682019	ENSG00000129167	TPH1	TRUE	TRUE
chr11	18025702	C	A	ENST00000682019	ENSG00000129167	TPH1	TRUE	FALSE
chr11	18025702	C	G	ENST00000682019	ENSG00000129167	TPH1	TRUE	FALSE
chr11	18025702	C	T	ENST00000682019	ENSG00000129167	TPH1	TRUE	FALSE
chr11	18025703	T	A	ENST00000682019	ENSG00000129167	TPH1	TRUE	FALSE
chr11	18025703	T	C	ENST00000682019	ENSG00000129167	TPH1	TRUE	FALSE
chr11	18025703	T	G	ENST00000682019	ENSG00000129167	TPH1	TRUE	FALSE
chr11	18026488	A	C	ENST00000682019	ENSG00000129167	TPH1	TRUE	FALSE
chr11	18026488	A	G	ENST00000682019	ENSG00000129167	TPH1	TRUE	FALSE
chr11	18026488	A	T	ENST00000682019	ENSG00000129167	TPH1	TRUE	FALSE
chr11	18026489	C	A	ENST00000682019	ENSG00000129167	TPH1	TRUE	FALSE
chr11	18026489	C	G	ENST00000682019	ENSG00000129167	TPH1	TRUE	FALSE
chr11	18026489	C	T	ENST00000682019	ENSG00000129167	TPH1	TRUE	FALSE
chr11	18026494	C	A	ENST00000682019	ENSG00000129167	TPH1
chr11	18026501	A	C	ENST00000682019	ENSG00000129167	TPH1	TRUE	TRUE
chr11	18026501	A	T	ENST00000682019	ENSG00000129167	TPH1	TRUE	TRUE
chr11	18026514	G	C	ENST00000682019	ENSG00000129167	TPH1	TRUE	TRUE
chr11	18026514	G	T	ENST00000682019	ENSG00000129167	TPH1	TRUE	TRUE
chr11	18026524	T	A	ENST00000682019	ENSG00000129167	TPH1
chr11	18026528	A	C	ENST00000682019	ENSG00000129167	TPH1	TRUE	TRUE
chr11	18026528	A	T	ENST00000682019	ENSG00000129167	TPH1	TRUE	TRUE
chr11	18026533	G	A	ENST00000682019	ENSG00000129167	TPH1	TRUE	TRUE
chr11	18026537	G	T	ENST00000682019	ENSG00000129167	TPH1	TRUE	TRUE
chr11	18026551	G	A	ENST00000682019	ENSG00000129167	TPH1	TRUE	TRUE
chr11	18026559	A	C	ENST00000682019	ENSG00000129167	TPH1	TRUE	TRUE
chr11	18026559	A	T	ENST00000682019	ENSG00000129167	TPH1	TRUE	TRUE
chr11	18026565	G	C	ENST00000682019	ENSG00000129167	TPH1	TRUE	TRUE
chr11	18026565	G	T	ENST00000682019	ENSG00000129167	TPH1	TRUE	TRUE
chr11	18026568	A	C	ENST00000682019	ENSG00000129167	TPH1	TRUE	TRUE
chr11	18026568	A	T	ENST00000682019	ENSG00000129167	TPH1	TRUE	TRUE
chr11	18026578	T	A	ENST00000682019	ENSG00000129167	TPH1	TRUE	TRUE
chr11	18026583	G	C	ENST00000682019	ENSG00000129167	TPH1	TRUE	TRUE
chr11	18026583	G	T	ENST00000682019	ENSG00000129167	TPH1	TRUE	TRUE
chr11	18026586	A	C	ENST00000682019	ENSG00000129167	TPH1	TRUE	TRUE
chr11	18026586	A	T	ENST00000682019	ENSG00000129167	TPH1	TRUE	TRUE
chr11	18026588	G	C	ENST00000682019	ENSG00000129167	TPH1	TRUE	TRUE
chr11	18026588	G	T	ENST00000682019	ENSG00000129167	TPH1	TRUE	TRUE
chr11	18026626	C	A	ENST00000682019	ENSG00000129167	TPH1	TRUE	FALSE
chr11	18026626	C	G	ENST00000682019	ENSG00000129167	TPH1	TRUE	FALSE
chr11	18026626	C	T	ENST00000682019	ENSG00000129167	TPH1	TRUE	FALSE
chr11	18026627	T	A	ENST00000682019	ENSG00000129167	TPH1	TRUE	FALSE
chr11	18026627	T	C	ENST00000682019	ENSG00000129167	TPH1	TRUE	FALSE
chr11	18026627	T	G	ENST00000682019	ENSG00000129167	TPH1	TRUE	FALSE
chr11	18029163	A	C	ENST00000682019	ENSG00000129167	TPH1	TRUE	FALSE
chr11	18029163	A	G	ENST00000682019	ENSG00000129167	TPH1	TRUE	FALSE
chr11	18029163	A	T	ENST00000682019	ENSG00000129167	TPH1	TRUE	FALSE
chr11	18029164	C	A	ENST00000682019	ENSG00000129167	TPH1	TRUE	FALSE
chr11	18029164	C	G	ENST00000682019	ENSG00000129167	TPH1	TRUE	FALSE
chr11	18029164	C	T	ENST00000682019	ENSG00000129167	TPH1	TRUE	FALSE
chr11	18029165	C	A	ENST00000682019	ENSG00000129167	TPH1
chr11	18029168	T	A	ENST00000682019	ENSG00000129167	TPH1
chr11	18029170	A	C	ENST00000682019	ENSG00000129167	TPH1
chr11	18029170	A	T	ENST00000682019	ENSG00000129167	TPH1
chr11	18029189	C	A	ENST00000682019	ENSG00000129167	TPH1
chr11	18029191	A	T	ENST00000682019	ENSG00000129167	TPH1
chr11	18029195	G	A	ENST00000682019	ENSG00000129167	TPH1
chr11	18029210	C	A	ENST00000682019	ENSG00000129167	TPH1	TRUE	TRUE
chr11	18029214	A	C	ENST00000682019	ENSG00000129167	TPH1	TRUE	TRUE
chr11	18029214	A	T	ENST00000682019	ENSG00000129167	TPH1	TRUE	TRUE
chr11	18029219	C	A	ENST00000682019	ENSG00000129167	TPH1	TRUE	TRUE
chr11	18029220	A	T	ENST00000682019	ENSG00000129167	TPH1	TRUE	TRUE
chr11	18029223	A	C	ENST00000682019	ENSG00000129167	TPH1	TRUE	TRUE
chr11	18029223	A	T	ENST00000682019	ENSG00000129167	TPH1	TRUE	TRUE
chr11	18029228	T	A	ENST00000682019	ENSG00000129167	TPH1	TRUE	TRUE
chr11	18029236	A	T	ENST00000682019	ENSG00000129167	TPH1	TRUE	TRUE
chr11	18029242	A	C	ENST00000682019	ENSG00000129167	TPH1	TRUE	TRUE
chr11	18029242	A	T	ENST00000682019	ENSG00000129167	TPH1	TRUE	TRUE
chr11	18029249	T	A	ENST00000682019	ENSG00000129167	TPH1	TRUE	TRUE
chr11	18029253	A	C	ENST00000682019	ENSG00000129167	TPH1	TRUE	TRUE
chr11	18029253	A	T	ENST00000682019	ENSG00000129167	TPH1	TRUE	TRUE
chr11	18029258	C	A	ENST00000682019	ENSG00000129167	TPH1	TRUE	TRUE
chr11	18029261	T	A	ENST00000682019	ENSG00000129167	TPH1	TRUE	TRUE
chr11	18029262	G	T	ENST00000682019	ENSG00000129167	TPH1	TRUE	TRUE
chr11	18029277	G	C	ENST00000682019	ENSG00000129167	TPH1	TRUE	TRUE
chr11	18029277	G	T	ENST00000682019	ENSG00000129167	TPH1	TRUE	TRUE
chr11	18029285	T	A	ENST00000682019	ENSG00000129167	TPH1	TRUE	TRUE
chr11	18029294	C	A	ENST00000682019	ENSG00000129167	TPH1	TRUE	TRUE
chr11	18029297	G	A	ENST00000682019	ENSG00000129167	TPH1	TRUE	TRUE
chr11	18029309	C	A	ENST00000682019	ENSG00000129167	TPH1	TRUE	TRUE
chr11	18029310	C	T	ENST00000682019	ENSG00000129167	TPH1	TRUE	TRUE
chr11	18029311	C	T	ENST00000682019	ENSG00000129167	TPH1	TRUE	TRUE
chr11	18029318	T	A	ENST00000682019	ENSG00000129167	TPH1	TRUE	TRUE
chr11	18029324	C	A	ENST00000682019	ENSG00000129167	TPH1	TRUE	TRUE
chr11	18029327	C	A	ENST00000682019	ENSG00000129167	TPH1	TRUE	TRUE
chr11	18029330	C	A	ENST00000682019	ENSG00000129167	TPH1	TRUE	TRUE
chr11	18029339	C	A	ENST00000682019	ENSG00000129167	TPH1	TRUE	TRUE
chr11	18029345	T	A	ENST00000682019	ENSG00000129167	TPH1	TRUE	TRUE
chr11	18029360	C	A	ENST00000682019	ENSG00000129167	TPH1	TRUE	TRUE
chr11	18029362	C	A	ENST00000682019	ENSG00000129167	TPH1	TRUE	FALSE
chr11	18029362	C	G	ENST00000682019	ENSG00000129167	TPH1	TRUE	FALSE
chr11	18029362	C	T	ENST00000682019	ENSG00000129167	TPH1	TRUE	FALSE
chr11	18029363	T	A	ENST00000682019	ENSG00000129167	TPH1	TRUE	FALSE
chr11	18029363	T	C	ENST00000682019	ENSG00000129167	TPH1	TRUE	FALSE
chr11	18029363	T	G	ENST00000682019	ENSG00000129167	TPH1	TRUE	FALSE
chr11	18029510	A	C	ENST00000682019	ENSG00000129167	TPH1	TRUE	FALSE
chr11	18029510	A	G	ENST00000682019	ENSG00000129167	TPH1	FALSE	FALSE
chr11	18029510	A	T	ENST00000682019	ENSG00000129167	TPH1	TRUE	FALSE
chr11	18029511	C	A	ENST00000682019	ENSG00000129167	TPH1	TRUE	FALSE
chr11	18029511	C	G	ENST00000682019	ENSG00000129167	TPH1	TRUE	FALSE
chr11	18029511	C	T	ENST00000682019	ENSG00000129167	TPH1	TRUE	FALSE
chr11	18029516	T	A	ENST00000682019	ENSG00000129167	TPH1	TRUE	TRUE
chr11	18029517	A	C	ENST00000682019	ENSG00000129167	TPH1	TRUE	TRUE
chr11	18029517	A	T	ENST00000682019	ENSG00000129167	TPH1	TRUE	TRUE
chr11	18029530	A	T	ENST00000682019	ENSG00000129167	TPH1	TRUE	TRUE
chr11	18029541	A	C	ENST00000682019	ENSG00000129167	TPH1	TRUE	TRUE
chr11	18029541	A	T	ENST00000682019	ENSG00000129167	TPH1	TRUE	TRUE
chr11	18029546	T	A	ENST00000682019	ENSG00000129167	TPH1	TRUE	TRUE
chr11	18029549	G	A	ENST00000682019	ENSG00000129167	TPH1	TRUE	TRUE
chr11	18029555	T	A	ENST00000682019	ENSG00000129167	TPH1	TRUE	TRUE
chr11	18029559	G	C	ENST00000682019	ENSG00000129167	TPH1	TRUE	TRUE
chr11	18029559	G	T	ENST00000682019	ENSG00000129167	TPH1	TRUE	TRUE
chr11	18029573	T	A	ENST00000682019	ENSG00000129167	TPH1	TRUE	TRUE
chr11	18029580	C	A	ENST00000682019	ENSG00000129167	TPH1	TRUE	FALSE
chr11	18029580	C	G	ENST00000682019	ENSG00000129167	TPH1	TRUE	FALSE
chr11	18029580	C	T	ENST00000682019	ENSG00000129167	TPH1	TRUE	FALSE
chr11	18029581	T	A	ENST00000682019	ENSG00000129167	TPH1	TRUE	FALSE
chr11	18029581	T	C	ENST00000682019	ENSG00000129167	TPH1	TRUE	FALSE
chr11	18029581	T	G	ENST00000682019	ENSG00000129167	TPH1	TRUE	FALSE
chr11	18033272	A	C	ENST00000682019	ENSG00000129167	TPH1	TRUE	FALSE
chr11	18033272	A	G	ENST00000682019	ENSG00000129167	TPH1	FALSE	FALSE
chr11	18033272	A	T	ENST00000682019	ENSG00000129167	TPH1	TRUE	FALSE
chr11	18033273	C	A	ENST00000682019	ENSG00000129167	TPH1	TRUE	FALSE
chr11	18033273	C	G	ENST00000682019	ENSG00000129167	TPH1	TRUE	FALSE
chr11	18033273	C	T	ENST00000682019	ENSG00000129167	TPH1	TRUE	FALSE
chr11	18033294	C	A	ENST00000682019	ENSG00000129167	TPH1	TRUE	TRUE
chr11	18033300	C	A	ENST00000682019	ENSG00000129167	TPH1	TRUE	TRUE
chr11	18033301	A	C	ENST00000682019	ENSG00000129167	TPH1	TRUE	TRUE
chr11	18033301	A	T	ENST00000682019	ENSG00000129167	TPH1	TRUE	TRUE
chr11	18033315	T	A	ENST00000682019	ENSG00000129167	TPH1	TRUE	TRUE
chr11	18033322	A	T	ENST00000682019	ENSG00000129167	TPH1	TRUE	TRUE
chr11	18033345	T	A	ENST00000682019	ENSG00000129167	TPH1	TRUE	TRUE
chr11	18033348	T	A	ENST00000682019	ENSG00000129167	TPH1	TRUE	TRUE
chr11	18033355	C	T	ENST00000682019	ENSG00000129167	TPH1	TRUE	TRUE
chr11	18033356	C	T	ENST00000682019	ENSG00000129167	TPH1	TRUE	TRUE
chr11	18033369	C	A	ENST00000682019	ENSG00000129167	TPH1	TRUE	TRUE
chr11	18033375	C	A	ENST00000682019	ENSG00000129167	TPH1	TRUE	FALSE
chr11	18033375	C	G	ENST00000682019	ENSG00000129167	TPH1	TRUE	FALSE
chr11	18033375	C	T	ENST00000682019	ENSG00000129167	TPH1	TRUE	FALSE
chr11	18033376	T	A	ENST00000682019	ENSG00000129167	TPH1	TRUE	FALSE
chr11	18033376	T	C	ENST00000682019	ENSG00000129167	TPH1	FALSE	FALSE
chr11	18033376	T	G	ENST00000682019	ENSG00000129167	TPH1	TRUE	FALSE
chr11	18035957	A	C	ENST00000682019	ENSG00000129167	TPH1	TRUE	FALSE
chr11	18035957	A	G	ENST00000682019	ENSG00000129167	TPH1	TRUE	FALSE
chr11	18035957	A	T	ENST00000682019	ENSG00000129167	TPH1	TRUE	FALSE
chr11	18035958	C	A	ENST00000682019	ENSG00000129167	TPH1	TRUE	FALSE
chr11	18035958	C	G	ENST00000682019	ENSG00000129167	TPH1	TRUE	FALSE
chr11	18035958	C	T	ENST00000682019	ENSG00000129167	TPH1	TRUE	FALSE
chr11	18035965	C	A	ENST00000682019	ENSG00000129167	TPH1	TRUE	TRUE
chr11	18035968	T	A	ENST00000682019	ENSG00000129167	TPH1	TRUE	TRUE
chr11	18035970	A	T	ENST00000682019	ENSG00000129167	TPH1	TRUE	TRUE
chr11	18036019	T	A	ENST00000682019	ENSG00000129167	TPH1	TRUE	TRUE
chr11	18036042	A	T	ENST00000682019	ENSG00000129167	TPH1	TRUE	TRUE
chr11	18036046	G	A	ENST00000682019	ENSG00000129167	TPH1	TRUE	TRUE
chr11	18036049	C	A	ENST00000682019	ENSG00000129167	TPH1	TRUE	TRUE
chr11	18036052	T	A	ENST00000682019	ENSG00000129167	TPH1	TRUE	TRUE
chr11	18036062	A	T	ENST00000682019	ENSG00000129167	TPH1	TRUE	TRUE
chr11	18036079	C	A	ENST00000682019	ENSG00000129167	TPH1	TRUE	TRUE
chr11	18036085	C	A	ENST00000682019	ENSG00000129167	TPH1	TRUE	TRUE
chr11	18036087	G	C	ENST00000682019	ENSG00000129167	TPH1	TRUE	TRUE
chr11	18036087	G	T	ENST00000682019	ENSG00000129167	TPH1	TRUE	TRUE
chr11	18036094	T	A	ENST00000682019	ENSG00000129167	TPH1	TRUE	TRUE
chr11	18036097	T	A	ENST00000682019	ENSG00000129167	TPH1	TRUE	TRUE
chr11	18036100	T	A	ENST00000682019	ENSG00000129167	TPH1	TRUE	TRUE
chr11	18036102	G	C	ENST00000682019	ENSG00000129167	TPH1	TRUE	TRUE
chr11	18036102	G	T	ENST00000682019	ENSG00000129167	TPH1	TRUE	TRUE
chr11	18036106	T	A	ENST00000682019	ENSG00000129167	TPH1	TRUE	TRUE
chr11	18036109	G	A	ENST00000682019	ENSG00000129167	TPH1	TRUE	TRUE
chr11	18036115	C	A	ENST00000682019	ENSG00000129167	TPH1	TRUE	TRUE
chr11	18036123	A	C	ENST00000682019	ENSG00000129167	TPH1	TRUE	TRUE
chr11	18036123	A	T	ENST00000682019	ENSG00000129167	TPH1	TRUE	TRUE
chr11	18036139	T	A	ENST00000682019	ENSG00000129167	TPH1	TRUE	TRUE
chr11	18036142	C	A	ENST00000682019	ENSG00000129167	TPH1	TRUE	TRUE
chr11	18036143	C	A	ENST00000682019	ENSG00000129167	TPH1	TRUE	FALSE
chr11	18036143	C	G	ENST00000682019	ENSG00000129167	TPH1	TRUE	FALSE
chr11	18036143	C	T	ENST00000682019	ENSG00000129167	TPH1	TRUE	FALSE
chr11	18036144	T	A	ENST00000682019	ENSG00000129167	TPH1	TRUE	FALSE
chr11	18036144	T	C	ENST00000682019	ENSG00000129167	TPH1	TRUE	FALSE
chr11	18036144	T	G	ENST00000682019	ENSG00000129167	TPH1	TRUE	FALSE
chr11	18040644	A	C	ENST00000682019	ENSG00000129167	TPH1	TRUE	FALSE
chr11	18040644	A	G	ENST00000682019	ENSG00000129167	TPH1	FALSE	FALSE
chr11	18040644	A	T	ENST00000682019	ENSG00000129167	TPH1	TRUE	FALSE
chr11	18040645	C	A	ENST00000682019	ENSG00000129167	TPH1	TRUE	FALSE
chr11	18040645	C	G	ENST00000682019	ENSG00000129167	TPH1	TRUE	FALSE
chr11	18040645	C	T	ENST00000682019	ENSG00000129167	TPH1	TRUE	FALSE
chr11	18040648	G	A	ENST00000682019	ENSG00000129167	TPH1	TRUE	TRUE
chr11	18040657	T	A	ENST00000682019	ENSG00000129167	TPH1	TRUE	TRUE
chr11	18040666	T	A	ENST00000682019	ENSG00000129167	TPH1	TRUE	TRUE
chr11	18040675	C	A	ENST00000682019	ENSG00000129167	TPH1	TRUE	TRUE
chr11	18040678	C	A	ENST00000682019	ENSG00000129167	TPH1	TRUE	TRUE
chr11	18040684	C	A	ENST00000682019	ENSG00000129167	TPH1	TRUE	TRUE
chr11	18040690	T	A	ENST00000682019	ENSG00000129167	TPH1	TRUE	TRUE
chr11	18040692	A	C	ENST00000682019	ENSG00000129167	TPH1	TRUE	FALSE
chr11	18040692	A	T	ENST00000682019	ENSG00000129167	TPH1	TRUE	FALSE
chr11	18040714	T	A	ENST00000682019	ENSG00000129167	TPH1	FALSE	FALSE
chr11	18040717	C	A	ENST00000682019	ENSG00000129167	TPH1	FALSE	FALSE
chr11	18040723	C	A	ENST00000682019	ENSG00000129167	TPH1	FALSE	FALSE
chr11	18040725	A	C	ENST00000682019	ENSG00000129167	TPH1	FALSE	FALSE
chr11	18040725	A	T	ENST00000682019	ENSG00000129167	TPH1	FALSE	FALSE
chr11	18040738	T	A	ENST00000682019	ENSG00000129167	TPH1	FALSE	FALSE
chr11	18040744	C	A	ENST00000682019	ENSG00000129167	TPH1	FALSE	FALSE
chr11	18040747	T	A	ENST00000682019	ENSG00000129167	TPH1	FALSE	FALSE
chr11	18040756	C	A	ENST00000682019	ENSG00000129167	TPH1	FALSE	FALSE
chr11	18040789	C	A	ENST00000682019	ENSG00000129167	TPH1	TRUE	FALSE
chr11	18040789	C	G	ENST00000682019	ENSG00000129167	TPH1	TRUE	FALSE
chr11	18040789	C	T	ENST00000682019	ENSG00000129167	TPH1	TRUE	FALSE
chr11	18040790	T	A	ENST00000682019	ENSG00000129167	TPH1	TRUE	FALSE
chr11	18040790	T	C	ENST00000682019	ENSG00000129167	TPH1	TRUE	FALSE
chr11	18040790	T	G	ENST00000682019	ENSG00000129167	TPH1	TRUE	FALSE
chr11	18046239	A	C	ENST00000682019	ENSG00000129167	TPH1	FALSE	FALSE
chr11	18046239	A	G	ENST00000682019	ENSG00000129167	TPH1	FALSE	FALSE
chr11	18046239	A	T	ENST00000682019	ENSG00000129167	TPH1	FALSE	FALSE
chr11	18046240	C	A	ENST00000682019	ENSG00000129167	TPH1	FALSE	FALSE
chr11	18046240	C	G	ENST00000682019	ENSG00000129167	TPH1	FALSE	FALSE
chr11	18046240	C	T	ENST00000682019	ENSG00000129167	TPH1	FALSE	FALSE
chr11	18080407	G	A	ENST00000524803	ENSG00000166788	SAAL1	FALSE	FALSE
chr11	18080413	T	A	ENST00000524803	ENSG00000166788	SAAL1	FALSE	FALSE
chr11	18080415	A	T	ENST00000524803	ENSG00000166788	SAAL1	FALSE	FALSE
chr11	18080431	T	A	ENST00000524803	ENSG00000166788	SAAL1	FALSE	FALSE
chr11	18080434	C	A	ENST00000524803	ENSG00000166788	SAAL1	FALSE	FALSE
chr11	18080436	A	T	ENST00000524803	ENSG00000166788	SAAL1	FALSE	FALSE
chr11	18080455	T	A	ENST00000524803	ENSG00000166788	SAAL1	FALSE	FALSE
chr11	18080464	C	A	ENST00000524803	ENSG00000166788	SAAL1	FALSE	FALSE
chr11	18080476	T	A	ENST00000524803	ENSG00000166788	SAAL1	FALSE	FALSE
chr11	18080488	C	A	ENST00000524803	ENSG00000166788	SAAL1	FALSE	FALSE
chr11	18080492	C	A	ENST00000524803	ENSG00000166788	SAAL1	TRUE	FALSE
chr11	18080492	C	G	ENST00000524803	ENSG00000166788	SAAL1	TRUE	FALSE
chr11	18080492	C	T	ENST00000524803	ENSG00000166788	SAAL1	TRUE	TRUE
chr11	18080493	T	A	ENST00000524803	ENSG00000166788	SAAL1	TRUE	FALSE
chr11	18080493	T	C	ENST00000524803	ENSG00000166788	SAAL1	TRUE	FALSE
chr11	18080493	T	G	ENST00000524803	ENSG00000166788	SAAL1	TRUE	FALSE
chr11	18081409	A	C	ENST00000524803	ENSG00000166788	SAAL1	TRUE	FALSE
chr11	18081409	A	G	ENST00000524803	ENSG00000166788	SAAL1	TRUE	FALSE
chr11	18081409	A	T	ENST00000524803	ENSG00000166788	SAAL1	TRUE	FALSE
chr11	18081410	C	A	ENST00000524803	ENSG00000166788	SAAL1	TRUE	FALSE
chr11	18081410	C	G	ENST00000524803	ENSG00000166788	SAAL1	TRUE	FALSE
chr11	18081410	C	T	ENST00000524803	ENSG00000166788	SAAL1	TRUE	FALSE
chr11	18081420	A	C	ENST00000524803	ENSG00000166788	SAAL1	FALSE	FALSE
chr11	18081420	A	T	ENST00000524803	ENSG00000166788	SAAL1	FALSE	FALSE
chr11	18081440	G	A	ENST00000524803	ENSG00000166788	SAAL1	FALSE	FALSE
chr11	18081453	A	T	ENST00000524803	ENSG00000166788	SAAL1	FALSE	FALSE
chr11	18081458	T	A	ENST00000524803	ENSG00000166788	SAAL1	FALSE	FALSE
chr11	18081461	G	A	ENST00000524803	ENSG00000166788	SAAL1	FALSE	FALSE
chr11	18081464	T	A	ENST00000524803	ENSG00000166788	SAAL1	TRUE	TRUE
chr11	18081469	A	T	ENST00000524803	ENSG00000166788	SAAL1	TRUE	TRUE
chr11	18081473	G	A	ENST00000524803	ENSG00000166788	SAAL1	TRUE	TRUE
chr11	18081479	C	A	ENST00000524803	ENSG00000166788	SAAL1	TRUE	TRUE
chr11	18081482	T	A	ENST00000524803	ENSG00000166788	SAAL1	TRUE	TRUE
chr11	18081488	C	A	ENST00000524803	ENSG00000166788	SAAL1	TRUE	TRUE
chr11	18081491	G	A	ENST00000524803	ENSG00000166788	SAAL1	TRUE	TRUE
chr11	18081503	C	A	ENST00000524803	ENSG00000166788	SAAL1	TRUE	TRUE
chr11	18081504	C	A	ENST00000524803	ENSG00000166788	SAAL1	TRUE	FALSE
chr11	18081504	C	G	ENST00000524803	ENSG00000166788	SAAL1	TRUE	FALSE
chr11	18081504	C	T	ENST00000524803	ENSG00000166788	SAAL1	TRUE	FALSE
chr11	18081505	T	A	ENST00000524803	ENSG00000166788	SAAL1	TRUE	FALSE
chr11	18081505	T	C	ENST00000524803	ENSG00000166788	SAAL1	TRUE	FALSE
chr11	18081505	T	G	ENST00000524803	ENSG00000166788	SAAL1	TRUE	FALSE
chr11	18083533	A	C	ENST00000524803	ENSG00000166788	SAAL1	FALSE	FALSE
chr11	18083533	A	G	ENST00000524803	ENSG00000166788	SAAL1	FALSE	FALSE
chr11	18083533	A	T	ENST00000524803	ENSG00000166788	SAAL1	FALSE	FALSE
chr11	18083534	C	A	ENST00000524803	ENSG00000166788	SAAL1	FALSE	FALSE
chr11	18083534	C	G	ENST00000524803	ENSG00000166788	SAAL1	FALSE	FALSE
chr11	18083534	C	T	ENST00000524803	ENSG00000166788	SAAL1	FALSE	FALSE
chr11	18083537	T	A	ENST00000524803	ENSG00000166788	SAAL1	TRUE	TRUE
chr11	18083542	A	C	ENST00000524803	ENSG00000166788	SAAL1	TRUE	TRUE
chr11	18083542	A	T	ENST00000524803	ENSG00000166788	SAAL1	TRUE	TRUE
chr11	18083549	G	A	ENST00000524803	ENSG00000166788	SAAL1	TRUE	TRUE
chr11	18083570	C	A	ENST00000524803	ENSG00000166788	SAAL1	TRUE	TRUE
chr11	18083571	A	T	ENST00000524803	ENSG00000166788	SAAL1	TRUE	TRUE
chr11	18083575	A	C	ENST00000524803	ENSG00000166788	SAAL1	TRUE	TRUE
chr11	18083575	A	T	ENST00000524803	ENSG00000166788	SAAL1	TRUE	TRUE
chr11	18083585	T	A	ENST00000524803	ENSG00000166788	SAAL1	TRUE	TRUE
chr11	18083587	A	C	ENST00000524803	ENSG00000166788	SAAL1	TRUE	TRUE
chr11	18083587	A	T	ENST00000524803	ENSG00000166788	SAAL1	TRUE	TRUE
chr11	18083594	T	A	ENST00000524803	ENSG00000166788	SAAL1	TRUE	TRUE
chr11	18083596	A	T	ENST00000524803	ENSG00000166788	SAAL1	TRUE	TRUE
chr11	18083612	G	A	ENST00000524803	ENSG00000166788	SAAL1	TRUE	TRUE
chr11	18083617	A	C	ENST00000524803	ENSG00000166788	SAAL1	TRUE	TRUE
chr11	18083617	A	T	ENST00000524803	ENSG00000166788	SAAL1	TRUE	TRUE
chr11	18083630	T	A	ENST00000524803	ENSG00000166788	SAAL1	TRUE	TRUE
chr11	18083636	C	A	ENST00000524803	ENSG00000166788	SAAL1	TRUE	TRUE
chr11	18083639	C	A	ENST00000524803	ENSG00000166788	SAAL1	TRUE	TRUE
chr11	18083651	C	A	ENST00000524803	ENSG00000166788	SAAL1	TRUE	TRUE
chr11	18083656	G	T	ENST00000524803	ENSG00000166788	SAAL1	TRUE	TRUE
chr11	18083663	C	A	ENST00000524803	ENSG00000166788	SAAL1	TRUE	TRUE
chr11	18083669	T	A	ENST00000524803	ENSG00000166788	SAAL1	TRUE	TRUE
chr11	18083672	T	A	ENST00000524803	ENSG00000166788	SAAL1	TRUE	TRUE
chr11	18083675	G	A	ENST00000524803	ENSG00000166788	SAAL1	TRUE	TRUE
chr11	18083676	A	T	ENST00000524803	ENSG00000166788	SAAL1	TRUE	TRUE
chr11	18083681	G	A	ENST00000524803	ENSG00000166788	SAAL1	TRUE	TRUE
chr11	18083684	C	A	ENST00000524803	ENSG00000166788	SAAL1	TRUE	TRUE
chr11	18083693	G	A	ENST00000524803	ENSG00000166788	SAAL1	TRUE	TRUE
chr11	18083695	A	C	ENST00000524803	ENSG00000166788	SAAL1	TRUE	TRUE
chr11	18083695	A	T	ENST00000524803	ENSG00000166788	SAAL1	TRUE	TRUE
chr11	18083732	C	A	ENST00000524803	ENSG00000166788	SAAL1	FALSE	FALSE
chr11	18083732	C	G	ENST00000524803	ENSG00000166788	SAAL1	FALSE	FALSE
chr11	18083732	C	T	ENST00000524803	ENSG00000166788	SAAL1	FALSE	FALSE
chr11	18083733	T	A	ENST00000524803	ENSG00000166788	SAAL1	FALSE	FALSE
chr11	18083733	T	C	ENST00000524803	ENSG00000166788	SAAL1	FALSE	FALSE
chr11	18083733	T	G	ENST00000524803	ENSG00000166788	SAAL1	FALSE	FALSE
chr11	18086864	G	A	ENST00000524803	ENSG00000166788	SAAL1	FALSE	FALSE
chr11	18086864	G	C	ENST00000524803	ENSG00000166788	SAAL1	FALSE	FALSE
chr11	18086864	G	T	ENST00000524803	ENSG00000166788	SAAL1	TRUE	FALSE
chr11	18086865	C	A	ENST00000524803	ENSG00000166788	SAAL1	TRUE	FALSE
chr11	18086865	C	G	ENST00000524803	ENSG00000166788	SAAL1	TRUE	FALSE
chr11	18086865	C	T	ENST00000524803	ENSG00000166788	SAAL1	TRUE	FALSE
chr11	18086869	T	A	ENST00000524803	ENSG00000166788	SAAL1	TRUE	TRUE
chr11	18086872	C	A	ENST00000524803	ENSG00000166788	SAAL1	TRUE	TRUE
chr11	18086878	T	A	ENST00000524803	ENSG00000166788	SAAL1	TRUE	TRUE
chr11	18086882	A	C	ENST00000524803	ENSG00000166788	SAAL1	TRUE	TRUE
chr11	18086882	A	T	ENST00000524803	ENSG00000166788	SAAL1	TRUE	TRUE
chr11	18086887	C	A	ENST00000524803	ENSG00000166788	SAAL1	TRUE	TRUE
chr11	18086890	G	A	ENST00000524803	ENSG00000166788	SAAL1	TRUE	TRUE
chr11	18086893	C	A	ENST00000524803	ENSG00000166788	SAAL1	TRUE	TRUE
chr11	18086899	G	A	ENST00000524803	ENSG00000166788	SAAL1	TRUE	TRUE
chr11	18086901	G	C	ENST00000524803	ENSG00000166788	SAAL1	TRUE	TRUE
chr11	18086901	G	T	ENST00000524803	ENSG00000166788	SAAL1	TRUE	TRUE
chr11	18086906	A	C	ENST00000524803	ENSG00000166788	SAAL1	TRUE	TRUE
chr11	18086906	A	T	ENST00000524803	ENSG00000166788	SAAL1	TRUE	TRUE
chr11	18086919	A	T	ENST00000524803	ENSG00000166788	SAAL1	TRUE	TRUE
chr11	18086925	G	C	ENST00000524803	ENSG00000166788	SAAL1	TRUE	TRUE
chr11	18086925	G	T	ENST00000524803	ENSG00000166788	SAAL1	TRUE	TRUE
chr11	18086950	T	A	ENST00000524803	ENSG00000166788	SAAL1	TRUE	TRUE
chr11	18086953	G	A	ENST00000524803	ENSG00000166788	SAAL1	TRUE	TRUE
chr11	18086956	C	A	ENST00000524803	ENSG00000166788	SAAL1	TRUE	TRUE
chr11	18086959	G	A	ENST00000524803	ENSG00000166788	SAAL1	TRUE	TRUE
chr11	18086986	G	A	ENST00000524803	ENSG00000166788	SAAL1	TRUE	TRUE
chr11	18086987	G	T	ENST00000524803	ENSG00000166788	SAAL1	TRUE	TRUE
chr11	18086995	C	A	ENST00000524803	ENSG00000166788	SAAL1	TRUE	TRUE
chr11	18086999	G	T	ENST00000524803	ENSG00000166788	SAAL1	TRUE	TRUE
chr11	18087018	A	C	ENST00000524803	ENSG00000166788	SAAL1	TRUE	TRUE
chr11	18087018	A	T	ENST00000524803	ENSG00000166788	SAAL1	TRUE	TRUE
chr11	18087023	C	T	ENST00000524803	ENSG00000166788	SAAL1	TRUE	TRUE
chr11	18087024	C	T	ENST00000524803	ENSG00000166788	SAAL1	TRUE	TRUE
chr11	18087034	T	A	ENST00000524803	ENSG00000166788	SAAL1	TRUE	TRUE
chr11	18087037	C	A	ENST00000524803	ENSG00000166788	SAAL1	TRUE	TRUE
chr11	18087047	A	T	ENST00000524803	ENSG00000166788	SAAL1	TRUE	TRUE
chr11	18087055	C	A	ENST00000524803	ENSG00000166788	SAAL1	TRUE	FALSE
chr11	18087055	C	G	ENST00000524803	ENSG00000166788	SAAL1	TRUE	FALSE
chr11	18087055	C	T	ENST00000524803	ENSG00000166788	SAAL1	TRUE	FALSE
chr11	18087056	T	A	ENST00000524803	ENSG00000166788	SAAL1	TRUE	FALSE
chr11	18087056	T	C	ENST00000524803	ENSG00000166788	SAAL1	TRUE	TRUE
chr11	18087056	T	G	ENST00000524803	ENSG00000166788	SAAL1	TRUE	FALSE
chr11	18087141	A	C	ENST00000524803	ENSG00000166788	SAAL1	TRUE	FALSE
chr11	18087141	A	G	ENST00000524803	ENSG00000166788	SAAL1	TRUE	FALSE
chr11	18087141	A	T	ENST00000524803	ENSG00000166788	SAAL1	TRUE	FALSE
chr11	18087142	C	A	ENST00000524803	ENSG00000166788	SAAL1	TRUE	FALSE
chr11	18087142	C	G	ENST00000524803	ENSG00000166788	SAAL1	TRUE	FALSE
chr11	18087142	C	T	ENST00000524803	ENSG00000166788	SAAL1	TRUE	FALSE
chr11	18087152	G	A	ENST00000524803	ENSG00000166788	SAAL1	TRUE	TRUE
chr11	18087158	C	A	ENST00000524803	ENSG00000166788	SAAL1	TRUE	TRUE
chr11	18087182	G	A	ENST00000524803	ENSG00000166788	SAAL1	TRUE	TRUE
chr11	18087184	A	C	ENST00000524803	ENSG00000166788	SAAL1	TRUE	TRUE
chr11	18087184	A	T	ENST00000524803	ENSG00000166788	SAAL1	TRUE	TRUE
chr11	18087195	G	C	ENST00000524803	ENSG00000166788	SAAL1	TRUE	TRUE
chr11	18087195	G	T	ENST00000524803	ENSG00000166788	SAAL1	TRUE	TRUE
chr11	18087207	C	T	ENST00000524803	ENSG00000166788	SAAL1	TRUE	TRUE
chr11	18087208	C	T	ENST00000524803	ENSG00000166788	SAAL1	TRUE	TRUE
chr11	18087212	C	A	ENST00000524803	ENSG00000166788	SAAL1	TRUE	TRUE
chr11	18087221	C	A	ENST00000524803	ENSG00000166788	SAAL1	TRUE	TRUE
chr11	18087226	C	A	ENST00000524803	ENSG00000166788	SAAL1	TRUE	FALSE
chr11	18087226	C	G	ENST00000524803	ENSG00000166788	SAAL1	TRUE	FALSE
chr11	18087226	C	T	ENST00000524803	ENSG00000166788	SAAL1	TRUE	FALSE
chr11	18087227	T	A	ENST00000524803	ENSG00000166788	SAAL1	TRUE	FALSE
chr11	18087227	T	C	ENST00000524803	ENSG00000166788	SAAL1	TRUE	FALSE
chr11	18087227	T	G	ENST00000524803	ENSG00000166788	SAAL1	TRUE	FALSE
chr11	18089328	A	C	ENST00000524803	ENSG00000166788	SAAL1	TRUE	FALSE
chr11	18089328	A	G	ENST00000524803	ENSG00000166788	SAAL1	TRUE	FALSE
chr11	18089328	A	T	ENST00000524803	ENSG00000166788	SAAL1	TRUE	FALSE
chr11	18089329	C	A	ENST00000524803	ENSG00000166788	SAAL1	TRUE	FALSE
chr11	18089329	C	G	ENST00000524803	ENSG00000166788	SAAL1	TRUE	FALSE
chr11	18089329	C	T	ENST00000524803	ENSG00000166788	SAAL1	TRUE	FALSE
chr11	18089337	G	A	ENST00000524803	ENSG00000166788	SAAL1	TRUE	TRUE
chr11	18089340	T	A	ENST00000524803	ENSG00000166788	SAAL1	TRUE	TRUE
chr11	18089349	C	A	ENST00000524803	ENSG00000166788	SAAL1	TRUE	TRUE
chr11	18089356	A	T	ENST00000524803	ENSG00000166788	SAAL1	TRUE	TRUE
chr11	18089382	G	A	ENST00000524803	ENSG00000166788	SAAL1	TRUE	TRUE
chr11	18089385	C	A	ENST00000524803	ENSG00000166788	SAAL1	TRUE	TRUE
chr11	18089388	C	A	ENST00000524803	ENSG00000166788	SAAL1	TRUE	TRUE
chr11	18089394	C	A	ENST00000524803	ENSG00000166788	SAAL1	TRUE	TRUE
chr11	18089397	C	A	ENST00000524803	ENSG00000166788	SAAL1	TRUE	TRUE
chr11	18089400	G	A	ENST00000524803	ENSG00000166788	SAAL1	TRUE	TRUE
chr11	18089406	G	A	ENST00000524803	ENSG00000166788	SAAL1	TRUE	TRUE
chr11	18089418	G	A	ENST00000524803	ENSG00000166788	SAAL1	TRUE	TRUE
chr11	18089433	T	A	ENST00000524803	ENSG00000166788	SAAL1	TRUE	TRUE
chr11	18089437	C	T	ENST00000524803	ENSG00000166788	SAAL1	TRUE	TRUE
chr11	18089438	C	T	ENST00000524803	ENSG00000166788	SAAL1	TRUE	TRUE
chr11	18089442	C	A	ENST00000524803	ENSG00000166788	SAAL1	TRUE	TRUE
chr11	18089444	A	C	ENST00000524803	ENSG00000166788	SAAL1	TRUE	TRUE
chr11	18089444	A	T	ENST00000524803	ENSG00000166788	SAAL1	TRUE	TRUE
chr11	18089454	T	A	ENST00000524803	ENSG00000166788	SAAL1	TRUE	TRUE
chr11	18089457	C	A	ENST00000524803	ENSG00000166788	SAAL1	TRUE	TRUE
chr11	18089462	A	T	ENST00000524803	ENSG00000166788	SAAL1	TRUE	TRUE
chr11	18089475	T	A	ENST00000524803	ENSG00000166788	SAAL1	TRUE	TRUE
chr11	18089487	C	A	ENST00000524803	ENSG00000166788	SAAL1	TRUE	TRUE
chr11	18089496	T	A	ENST00000524803	ENSG00000166788	SAAL1	TRUE	TRUE
chr11	18089504	A	T	ENST00000524803	ENSG00000166788	SAAL1	TRUE	TRUE
chr11	18089511	C	A	ENST00000524803	ENSG00000166788	SAAL1	TRUE	FALSE
chr11	18089511	C	G	ENST00000524803	ENSG00000166788	SAAL1	TRUE	FALSE
chr11	18089511	C	T	ENST00000524803	ENSG00000166788	SAAL1	TRUE	FALSE
chr11	18089512	T	A	ENST00000524803	ENSG00000166788	SAAL1	TRUE	FALSE
chr11	18089512	T	C	ENST00000524803	ENSG00000166788	SAAL1	TRUE	FALSE
chr11	18089512	T	G	ENST00000524803	ENSG00000166788	SAAL1	TRUE	FALSE
chr11	18090173	A	C	ENST00000524803	ENSG00000166788	SAAL1	TRUE	FALSE
chr11	18090173	A	G	ENST00000524803	ENSG00000166788	SAAL1	TRUE	FALSE
chr11	18090173	A	T	ENST00000524803	ENSG00000166788	SAAL1	TRUE	FALSE
chr11	18090174	C	A	ENST00000524803	ENSG00000166788	SAAL1	TRUE	FALSE
chr11	18090174	C	G	ENST00000524803	ENSG00000166788	SAAL1	TRUE	FALSE
chr11	18090174	C	T	ENST00000524803	ENSG00000166788	SAAL1	TRUE	FALSE
chr11	18090183	G	C	ENST00000524803	ENSG00000166788	SAAL1
chr11	18090183	G	T	ENST00000524803	ENSG00000166788	SAAL1
chr11	18090189	G	C	ENST00000524803	ENSG00000166788	SAAL1
chr11	18090189	G	T	ENST00000524803	ENSG00000166788	SAAL1
chr11	18090200	G	T	ENST00000524803	ENSG00000166788	SAAL1	TRUE	TRUE
chr11	18090212	A	C	ENST00000524803	ENSG00000166788	SAAL1	TRUE	TRUE
chr11	18090212	A	T	ENST00000524803	ENSG00000166788	SAAL1	TRUE	TRUE
chr11	18090229	C	A	ENST00000524803	ENSG00000166788	SAAL1	TRUE	TRUE
chr11	18090232	G	A	ENST00000524803	ENSG00000166788	SAAL1	TRUE	TRUE
chr11	18090241	C	A	ENST00000524803	ENSG00000166788	SAAL1	TRUE	TRUE
chr11	18090245	C	T	ENST00000524803	ENSG00000166788	SAAL1	TRUE	TRUE
chr11	18090246	C	T	ENST00000524803	ENSG00000166788	SAAL1	TRUE	TRUE
chr11	18090262	C	A	ENST00000524803	ENSG00000166788	SAAL1	TRUE	TRUE
chr11	18090268	G	A	ENST00000524803	ENSG00000166788	SAAL1	TRUE	TRUE
chr11	18090275	G	T	ENST00000524803	ENSG00000166788	SAAL1	TRUE	TRUE
chr11	18090285	A	T	ENST00000524803	ENSG00000166788	SAAL1	TRUE	TRUE
chr11	18090288	A	T	ENST00000524803	ENSG00000166788	SAAL1	TRUE	TRUE
chr11	18090291	C	A	ENST00000524803	ENSG00000166788	SAAL1	FALSE	FALSE
chr11	18090291	C	G	ENST00000524803	ENSG00000166788	SAAL1	FALSE	FALSE
chr11	18090291	C	T	ENST00000524803	ENSG00000166788	SAAL1	FALSE	FALSE
chr11	18090292	T	A	ENST00000524803	ENSG00000166788	SAAL1	FALSE	FALSE
chr11	18090292	T	C	ENST00000524803	ENSG00000166788	SAAL1	FALSE	FALSE
chr11	18090292	T	G	ENST00000524803	ENSG00000166788	SAAL1	FALSE	FALSE
chr11	18090432	A	C	ENST00000524803	ENSG00000166788	SAAL1	TRUE	FALSE
chr11	18090432	A	G	ENST00000524803	ENSG00000166788	SAAL1	TRUE	FALSE
chr11	18090432	A	T	ENST00000524803	ENSG00000166788	SAAL1	TRUE	FALSE
chr11	18090433	C	A	ENST00000524803	ENSG00000166788	SAAL1	TRUE	FALSE
chr11	18090433	C	G	ENST00000524803	ENSG00000166788	SAAL1	TRUE	FALSE
chr11	18090433	C	T	ENST00000524803	ENSG00000166788	SAAL1	TRUE	FALSE
chr11	18090444	C	A	ENST00000524803	ENSG00000166788	SAAL1	TRUE	TRUE
chr11	18090464	G	C	ENST00000524803	ENSG00000166788	SAAL1	TRUE	TRUE
chr11	18090464	G	T	ENST00000524803	ENSG00000166788	SAAL1	TRUE	TRUE
chr11	18090469	A	C	ENST00000524803	ENSG00000166788	SAAL1	TRUE	TRUE
chr11	18090469	A	T	ENST00000524803	ENSG00000166788	SAAL1	TRUE	TRUE
chr11	18090473	A	T	ENST00000524803	ENSG00000166788	SAAL1	TRUE	TRUE
chr11	18090475	A	T	ENST00000524803	ENSG00000166788	SAAL1	TRUE	TRUE
chr11	18090482	A	T	ENST00000524803	ENSG00000166788	SAAL1	TRUE	TRUE
chr11	18090485	A	C	ENST00000524803	ENSG00000166788	SAAL1	TRUE	TRUE
chr11	18090485	A	T	ENST00000524803	ENSG00000166788	SAAL1	TRUE	TRUE
chr11	18090492	G	A	ENST00000524803	ENSG00000166788	SAAL1	TRUE	TRUE
chr11	18090494	C	A	ENST00000524803	ENSG00000166788	SAAL1	TRUE	FALSE
chr11	18090494	C	G	ENST00000524803	ENSG00000166788	SAAL1	TRUE	FALSE
chr11	18090494	C	T	ENST00000524803	ENSG00000166788	SAAL1	TRUE	FALSE
chr11	18090495	T	A	ENST00000524803	ENSG00000166788	SAAL1	TRUE	FALSE
chr11	18090495	T	C	ENST00000524803	ENSG00000166788	SAAL1	TRUE	FALSE
chr11	18090495	T	G	ENST00000524803	ENSG00000166788	SAAL1	TRUE	FALSE
chr11	18092243	A	C	ENST00000524803	ENSG00000166788	SAAL1	FALSE	FALSE
chr11	18092243	A	G	ENST00000524803	ENSG00000166788	SAAL1	FALSE	FALSE
chr11	18092243	A	T	ENST00000524803	ENSG00000166788	SAAL1	FALSE	FALSE
chr11	18092244	C	A	ENST00000524803	ENSG00000166788	SAAL1	FALSE	FALSE
chr11	18092244	C	G	ENST00000524803	ENSG00000166788	SAAL1	FALSE	FALSE
chr11	18092244	C	T	ENST00000524803	ENSG00000166788	SAAL1	FALSE	FALSE
chr11	18092255	T	A	ENST00000524803	ENSG00000166788	SAAL1	TRUE	TRUE
chr11	18092274	A	T	ENST00000524803	ENSG00000166788	SAAL1	TRUE	TRUE
chr11	18092282	C	A	ENST00000524803	ENSG00000166788	SAAL1	TRUE	TRUE
chr11	18092285	G	A	ENST00000524803	ENSG00000166788	SAAL1	TRUE	TRUE
chr11	18092289	A	T	ENST00000524803	ENSG00000166788	SAAL1	TRUE	TRUE
chr11	18092305	A	C	ENST00000524803	ENSG00000166788	SAAL1	TRUE	TRUE
chr11	18092305	A	T	ENST00000524803	ENSG00000166788	SAAL1	TRUE	TRUE
chr11	18092312	C	A	ENST00000524803	ENSG00000166788	SAAL1	TRUE	TRUE
chr11	18092316	A	T	ENST00000524803	ENSG00000166788	SAAL1	TRUE	TRUE
chr11	18092324	C	A	ENST00000524803	ENSG00000166788	SAAL1	TRUE	TRUE
chr11	18092325	C	A	ENST00000524803	ENSG00000166788	SAAL1	FALSE	FALSE
chr11	18092325	C	G	ENST00000524803	ENSG00000166788	SAAL1	FALSE	FALSE
chr11	18092325	C	T	ENST00000524803	ENSG00000166788	SAAL1	FALSE	FALSE
chr11	18092326	T	A	ENST00000524803	ENSG00000166788	SAAL1	FALSE	FALSE
chr11	18092326	T	C	ENST00000524803	ENSG00000166788	SAAL1	FALSE	FALSE
chr11	18092326	T	G	ENST00000524803	ENSG00000166788	SAAL1	FALSE	FALSE
chr11	18096769	A	C	ENST00000524803	ENSG00000166788	SAAL1	TRUE	FALSE
chr11	18096769	A	G	ENST00000524803	ENSG00000166788	SAAL1	TRUE	FALSE
chr11	18096769	A	T	ENST00000524803	ENSG00000166788	SAAL1	TRUE	FALSE
chr11	18096770	C	A	ENST00000524803	ENSG00000166788	SAAL1	TRUE	FALSE
chr11	18096770	C	G	ENST00000524803	ENSG00000166788	SAAL1	TRUE	FALSE
chr11	18096770	C	T	ENST00000524803	ENSG00000166788	SAAL1	TRUE	FALSE
chr11	18096773	T	A	ENST00000524803	ENSG00000166788	SAAL1	TRUE	TRUE
chr11	18096775	A	C	ENST00000524803	ENSG00000166788	SAAL1	TRUE	TRUE
chr11	18096775	A	T	ENST00000524803	ENSG00000166788	SAAL1	TRUE	TRUE
chr11	18096779	G	A	ENST00000524803	ENSG00000166788	SAAL1	TRUE	TRUE
chr11	18096783	A	T	ENST00000524803	ENSG00000166788	SAAL1	TRUE	TRUE
chr11	18096788	T	A	ENST00000524803	ENSG00000166788	SAAL1	TRUE	TRUE
chr11	18096794	T	A	ENST00000524803	ENSG00000166788	SAAL1	TRUE	TRUE
chr11	18096806	C	A	ENST00000524803	ENSG00000166788	SAAL1	TRUE	TRUE
chr11	18096833	C	A	ENST00000524803	ENSG00000166788	SAAL1	TRUE	TRUE
chr11	18096836	G	A	ENST00000524803	ENSG00000166788	SAAL1	TRUE	TRUE
chr11	18096844	A	C	ENST00000524803	ENSG00000166788	SAAL1	TRUE	TRUE
chr11	18096844	A	T	ENST00000524803	ENSG00000166788	SAAL1	TRUE	TRUE
chr11	18096855	C	A	ENST00000524803	ENSG00000166788	SAAL1	TRUE	FALSE
chr11	18096855	C	G	ENST00000524803	ENSG00000166788	SAAL1	TRUE	FALSE
chr11	18096855	C	T	ENST00000524803	ENSG00000166788	SAAL1	TRUE	FALSE
chr11	18096856	T	A	ENST00000524803	ENSG00000166788	SAAL1	TRUE	FALSE
chr11	18096856	T	C	ENST00000524803	ENSG00000166788	SAAL1	TRUE	FALSE
chr11	18096856	T	G	ENST00000524803	ENSG00000166788	SAAL1	TRUE	FALSE
chr11	18103231	A	C	ENST00000524803	ENSG00000166788	SAAL1	TRUE	FALSE
chr11	18103231	A	G	ENST00000524803	ENSG00000166788	SAAL1	TRUE	FALSE
chr11	18103231	A	T	ENST00000524803	ENSG00000166788	SAAL1	TRUE	FALSE
chr11	18103232	C	A	ENST00000524803	ENSG00000166788	SAAL1	TRUE	FALSE
chr11	18103232	C	G	ENST00000524803	ENSG00000166788	SAAL1	TRUE	FALSE
chr11	18103232	C	T	ENST00000524803	ENSG00000166788	SAAL1	TRUE	FALSE
chr11	18103235	C	A	ENST00000524803	ENSG00000166788	SAAL1	TRUE	TRUE
chr11	18103243	G	C	ENST00000524803	ENSG00000166788	SAAL1	TRUE	TRUE
chr11	18103243	G	T	ENST00000524803	ENSG00000166788	SAAL1	TRUE	TRUE
chr11	18103251	C	T	ENST00000524803	ENSG00000166788	SAAL1	TRUE	TRUE
chr11	18103252	C	T	ENST00000524803	ENSG00000166788	SAAL1	TRUE	TRUE
chr11	18103259	T	A	ENST00000524803	ENSG00000166788	SAAL1	TRUE	TRUE
chr11	18103260	G	T	ENST00000524803	ENSG00000166788	SAAL1	TRUE	TRUE
chr11	18103268	C	A	ENST00000524803	ENSG00000166788	SAAL1	TRUE	TRUE
chr11	18103274	C	A	ENST00000524803	ENSG00000166788	SAAL1	TRUE	TRUE
chr11	18103280	C	A	ENST00000524803	ENSG00000166788	SAAL1	TRUE	TRUE
chr11	18103283	C	A	ENST00000524803	ENSG00000166788	SAAL1	TRUE	TRUE
chr11	18103292	C	A	ENST00000524803	ENSG00000166788	SAAL1	TRUE	TRUE
chr11	18103301	G	A	ENST00000524803	ENSG00000166788	SAAL1	TRUE	TRUE
chr11	18103304	C	A	ENST00000524803	ENSG00000166788	SAAL1	TRUE	TRUE
chr11	18103307	C	A	ENST00000524803	ENSG00000166788	SAAL1	TRUE	TRUE
chr11	18103315	G	C	ENST00000524803	ENSG00000166788	SAAL1	TRUE	TRUE
chr11	18103315	G	T	ENST00000524803	ENSG00000166788	SAAL1	TRUE	TRUE
chr11	18103325	T	A	ENST00000524803	ENSG00000166788	SAAL1	TRUE	TRUE
chr11	18103334	C	A	ENST00000524803	ENSG00000166788	SAAL1	TRUE	TRUE
chr11	18103347	C	A	ENST00000524803	ENSG00000166788	SAAL1	TRUE	FALSE
chr11	18103347	C	G	ENST00000524803	ENSG00000166788	SAAL1	TRUE	FALSE
chr11	18103347	C	T	ENST00000524803	ENSG00000166788	SAAL1	TRUE	FALSE
chr11	18103348	T	A	ENST00000524803	ENSG00000166788	SAAL1	TRUE	FALSE
chr11	18103348	T	C	ENST00000524803	ENSG00000166788	SAAL1	TRUE	FALSE
chr11	18103348	T	G	ENST00000524803	ENSG00000166788	SAAL1	TRUE	FALSE
chr11	18105905	A	C	ENST00000524803	ENSG00000166788	SAAL1	TRUE	FALSE
chr11	18105905	A	G	ENST00000524803	ENSG00000166788	SAAL1	TRUE	FALSE
chr11	18105905	A	T	ENST00000524803	ENSG00000166788	SAAL1	TRUE	FALSE
chr11	18105906	C	A	ENST00000524803	ENSG00000166788	SAAL1	TRUE	FALSE
chr11	18105906	C	G	ENST00000524803	ENSG00000166788	SAAL1	TRUE	FALSE
chr11	18105906	C	T	ENST00000524803	ENSG00000166788	SAAL1	TRUE	FALSE
chr11	18105909	G	A	ENST00000524803	ENSG00000166788	SAAL1	TRUE	TRUE
chr11	18105918	C	A	ENST00000524803	ENSG00000166788	SAAL1	TRUE	TRUE
chr11	18105937	C	T	ENST00000524803	ENSG00000166788	SAAL1	TRUE	TRUE
chr11	18105938	C	T	ENST00000524803	ENSG00000166788	SAAL1	TRUE	TRUE
chr11	18105945	T	A	ENST00000524803	ENSG00000166788	SAAL1	TRUE	TRUE
chr11	18105949	G	C	ENST00000524803	ENSG00000166788	SAAL1	TRUE	TRUE
chr11	18105949	G	T	ENST00000524803	ENSG00000166788	SAAL1	TRUE	TRUE
chr11	18105967	G	T	ENST00000524803	ENSG00000166788	SAAL1	TRUE	TRUE
chr11	18105975	C	A	ENST00000524803	ENSG00000166788	SAAL1	TRUE	FALSE
chr11	18105987	C	A	ENST00000524803	ENSG00000166788	SAAL1	TRUE	FALSE
chr11	18105990	C	A	ENST00000524803	ENSG00000166788	SAAL1	TRUE	FALSE
chr11	18105993	C	A	ENST00000524803	ENSG00000166788	SAAL1	FALSE	FALSE
chr11	18105996	C	A	ENST00000524803	ENSG00000166788	SAAL1	FALSE	FALSE
chr11	18105999	C	A	ENST00000524803	ENSG00000166788	SAAL1	FALSE	FALSE
chr11	18106002	T	A	ENST00000524803	ENSG00000166788	SAAL1	FALSE	FALSE
chr11	18106025	G	T	ENST00000524803	ENSG00000166788	SAAL1	FALSE	FALSE
chr11	18132740	G	A	ENST00000621697	ENSG00000179826	MRGPRX3	TRUE	FALSE
chr11	18132740	G	C	ENST00000621697	ENSG00000179826	MRGPRX3	TRUE	FALSE
chr11	18132740	G	T	ENST00000621697	ENSG00000179826	MRGPRX3	TRUE	FALSE
chr11	18132741	T	A	ENST00000621697	ENSG00000179826	MRGPRX3	TRUE	FALSE
chr11	18132741	T	C	ENST00000621697	ENSG00000179826	MRGPRX3	FALSE	FALSE
chr11	18132741	T	G	ENST00000621697	ENSG00000179826	MRGPRX3	TRUE	FALSE
chr11	18137176	A	C	ENST00000621697	ENSG00000179826	MRGPRX3	TRUE	FALSE
chr11	18137176	A	G	ENST00000621697	ENSG00000179826	MRGPRX3	TRUE	FALSE
chr11	18137176	A	T	ENST00000621697	ENSG00000179826	MRGPRX3	TRUE	FALSE
chr11	18137177	G	A	ENST00000621697	ENSG00000179826	MRGPRX3	TRUE	FALSE
chr11	18137177	G	C	ENST00000621697	ENSG00000179826	MRGPRX3	TRUE	FALSE
chr11	18137177	G	T	ENST00000621697	ENSG00000179826	MRGPRX3	TRUE	FALSE
chr11	18137210	C	A	ENST00000621697	ENSG00000179826	MRGPRX3	FALSE	FALSE
chr11	18137210	C	G	ENST00000621697	ENSG00000179826	MRGPRX3	FALSE	FALSE
chr11	18137225	T	A	ENST00000621697	ENSG00000179826	MRGPRX3	FALSE	FALSE
chr11	18137233	G	T	ENST00000621697	ENSG00000179826	MRGPRX3	FALSE	FALSE
chr11	18137251	G	T	ENST00000621697	ENSG00000179826	MRGPRX3	FALSE	FALSE
chr11	18137257	G	T	ENST00000621697	ENSG00000179826	MRGPRX3	FALSE	FALSE
chr11	18137260	G	T	ENST00000621697	ENSG00000179826	MRGPRX3	FALSE	FALSE
chr11	18137271	C	A	ENST00000621697	ENSG00000179826	MRGPRX3	FALSE	FALSE
chr11	18137274	C	A	ENST00000621697	ENSG00000179826	MRGPRX3	FALSE	FALSE
chr11	18137274	C	G	ENST00000621697	ENSG00000179826	MRGPRX3	FALSE	FALSE
chr11	18137275	A	T	ENST00000621697	ENSG00000179826	MRGPRX3	FALSE	FALSE
chr11	18137278	C	T	ENST00000621697	ENSG00000179826	MRGPRX3	FALSE	FALSE
chr11	18137307	C	A	ENST00000621697	ENSG00000179826	MRGPRX3	FALSE	FALSE
chr11	18137332	G	T	ENST00000621697	ENSG00000179826	MRGPRX3	FALSE	FALSE
chr11	18137351	G	A	ENST00000621697	ENSG00000179826	MRGPRX3	FALSE	FALSE
chr11	18137352	G	A	ENST00000621697	ENSG00000179826	MRGPRX3	FALSE	FALSE
chr11	18137364	C	A	ENST00000621697	ENSG00000179826	MRGPRX3	FALSE	FALSE
chr11	18137394	C	A	ENST00000621697	ENSG00000179826	MRGPRX3	FALSE	FALSE
chr11	18137394	C	G	ENST00000621697	ENSG00000179826	MRGPRX3	FALSE	FALSE
chr11	18137448	T	A	ENST00000621697	ENSG00000179826	MRGPRX3	FALSE	FALSE
chr11	18137450	C	A	ENST00000621697	ENSG00000179826	MRGPRX3	FALSE	FALSE
chr11	18137456	T	A	ENST00000621697	ENSG00000179826	MRGPRX3	FALSE	FALSE
chr11	18137456	T	G	ENST00000621697	ENSG00000179826	MRGPRX3	FALSE	FALSE
chr11	18137488	A	T	ENST00000621697	ENSG00000179826	MRGPRX3	FALSE	FALSE
chr11	18137520	C	A	ENST00000621697	ENSG00000179826	MRGPRX3	FALSE	FALSE
chr11	18137520	C	G	ENST00000621697	ENSG00000179826	MRGPRX3	FALSE	FALSE
chr11	18137557	G	T	ENST00000621697	ENSG00000179826	MRGPRX3	FALSE	FALSE
chr11	18137565	C	A	ENST00000621697	ENSG00000179826	MRGPRX3	FALSE	FALSE
chr11	18137579	G	A	ENST00000621697	ENSG00000179826	MRGPRX3	FALSE	FALSE
chr11	18137580	G	A	ENST00000621697	ENSG00000179826	MRGPRX3	FALSE	FALSE
chr11	18137588	G	A	ENST00000621697	ENSG00000179826	MRGPRX3	FALSE	FALSE
chr11	18137589	G	A	ENST00000621697	ENSG00000179826	MRGPRX3	FALSE	FALSE
chr11	18137592	C	A	ENST00000621697	ENSG00000179826	MRGPRX3	FALSE	FALSE
chr11	18137592	C	G	ENST00000621697	ENSG00000179826	MRGPRX3	FALSE	FALSE
chr11	18137598	C	A	ENST00000621697	ENSG00000179826	MRGPRX3	FALSE	FALSE
chr11	18137608	A	T	ENST00000621697	ENSG00000179826	MRGPRX3	FALSE	FALSE
chr11	18137613	C	A	ENST00000621697	ENSG00000179826	MRGPRX3	FALSE	FALSE
chr11	18137613	C	G	ENST00000621697	ENSG00000179826	MRGPRX3	FALSE	FALSE
chr11	18137618	C	A	ENST00000621697	ENSG00000179826	MRGPRX3	FALSE	FALSE
chr11	18137618	C	G	ENST00000621697	ENSG00000179826	MRGPRX3	FALSE	FALSE
chr11	18137621	C	A	ENST00000621697	ENSG00000179826	MRGPRX3	FALSE	FALSE
chr11	18137621	C	G	ENST00000621697	ENSG00000179826	MRGPRX3	FALSE	FALSE
chr11	18137631	T	A	ENST00000621697	ENSG00000179826	MRGPRX3	FALSE	FALSE
chr11	18137642	G	A	ENST00000621697	ENSG00000179826	MRGPRX3	FALSE	FALSE
chr11	18137643	G	A	ENST00000621697	ENSG00000179826	MRGPRX3	FALSE	FALSE
chr11	18137671	G	T	ENST00000621697	ENSG00000179826	MRGPRX3	FALSE	FALSE
chr11	18137675	G	A	ENST00000621697	ENSG00000179826	MRGPRX3	FALSE	FALSE
chr11	18137676	G	A	ENST00000621697	ENSG00000179826	MRGPRX3	FALSE	FALSE
chr11	18137685	T	A	ENST00000621697	ENSG00000179826	MRGPRX3	FALSE	FALSE
chr11	18137717	G	A	ENST00000621697	ENSG00000179826	MRGPRX3	FALSE	FALSE
chr11	18137718	G	A	ENST00000621697	ENSG00000179826	MRGPRX3	FALSE	FALSE
chr11	18137721	T	A	ENST00000621697	ENSG00000179826	MRGPRX3	FALSE	FALSE
chr11	18137722	G	T	ENST00000621697	ENSG00000179826	MRGPRX3	FALSE	FALSE
chr11	18137729	C	A	ENST00000621697	ENSG00000179826	MRGPRX3	FALSE	FALSE
chr11	18137729	C	G	ENST00000621697	ENSG00000179826	MRGPRX3	FALSE	FALSE
chr11	18137750	G	A	ENST00000621697	ENSG00000179826	MRGPRX3	FALSE	FALSE
chr11	18137751	G	A	ENST00000621697	ENSG00000179826	MRGPRX3	FALSE	FALSE
chr11	18137762	T	A	ENST00000621697	ENSG00000179826	MRGPRX3
chr11	18137762	T	G	ENST00000621697	ENSG00000179826	MRGPRX3	FALSE	FALSE
chr11	18137766	T	A	ENST00000621697	ENSG00000179826	MRGPRX3	FALSE	FALSE
chr11	18137778	T	A	ENST00000621697	ENSG00000179826	MRGPRX3	FALSE	FALSE
chr11	18137814	T	A	ENST00000621697	ENSG00000179826	MRGPRX3	FALSE	FALSE
chr11	18137815	G	T	ENST00000621697	ENSG00000179826	MRGPRX3	FALSE	FALSE
chr11	18137824	A	T	ENST00000621697	ENSG00000179826	MRGPRX3	FALSE	FALSE
chr11	18137847	C	A	ENST00000621697	ENSG00000179826	MRGPRX3	FALSE	FALSE
chr11	18137847	C	G	ENST00000621697	ENSG00000179826	MRGPRX3	FALSE	FALSE
chr11	18137886	T	A	ENST00000621697	ENSG00000179826	MRGPRX3	FALSE	FALSE
chr11	18137905	C	T	ENST00000621697	ENSG00000179826	MRGPRX3	FALSE	FALSE
chr11	18137909	G	A	ENST00000621697	ENSG00000179826	MRGPRX3	FALSE	FALSE
chr11	18137910	G	A	ENST00000621697	ENSG00000179826	MRGPRX3	FALSE	FALSE
chr11	18137939	G	A	ENST00000621697	ENSG00000179826	MRGPRX3	FALSE	FALSE
chr11	18137940	G	A	ENST00000621697	ENSG00000179826	MRGPRX3	FALSE	FALSE
chr11	18137941	A	T	ENST00000621697	ENSG00000179826	MRGPRX3	FALSE	FALSE
chr11	18137948	T	A	ENST00000621697	ENSG00000179826	MRGPRX3	FALSE	FALSE
chr11	18137948	T	G	ENST00000621697	ENSG00000179826	MRGPRX3	FALSE	FALSE
chr11	18137955	T	A	ENST00000621697	ENSG00000179826	MRGPRX3	FALSE	FALSE
chr11	18138018	C	A	ENST00000621697	ENSG00000179826	MRGPRX3	FALSE	FALSE
chr11	18138018	C	G	ENST00000621697	ENSG00000179826	MRGPRX3	FALSE	FALSE
chr11	18138040	C	T	ENST00000621697	ENSG00000179826	MRGPRX3	FALSE	FALSE
chr11	18138046	C	T	ENST00000621697	ENSG00000179826	MRGPRX3	FALSE	FALSE
chr11	18138055	C	T	ENST00000621697	ENSG00000179826	MRGPRX3	FALSE	FALSE
chr11	18138064	A	T	ENST00000621697	ENSG00000179826	MRGPRX3	FALSE	FALSE
chr11	18138076	C	T	ENST00000621697	ENSG00000179826	MRGPRX3	FALSE	FALSE
chr11	18138088	C	T	ENST00000621697	ENSG00000179826	MRGPRX3	FALSE	FALSE
chr11	18138100	G	T	ENST00000621697	ENSG00000179826	MRGPRX3	FALSE	FALSE
chr11	18138109	G	T	ENST00000621697	ENSG00000179826	MRGPRX3	FALSE	FALSE
chr11	18138115	G	T	ENST00000621697	ENSG00000179826	MRGPRX3	FALSE	FALSE
chr11	18138122	G	A	ENST00000621697	ENSG00000179826	MRGPRX3
chr11	18138123	G	A	ENST00000621697	ENSG00000179826	MRGPRX3	FALSE	FALSE
chr11	18138130	C	T	ENST00000621697	ENSG00000179826	MRGPRX3	FALSE	FALSE
chr11	18138133	G	T	ENST00000621697	ENSG00000179826	MRGPRX3	FALSE	FALSE
chr11	18138142	G	T	ENST00000621697	ENSG00000179826	MRGPRX3	FALSE	FALSE
chr11	18138149	C	A	ENST00000621697	ENSG00000179826	MRGPRX3	FALSE	FALSE
chr11	18138151	G	T	ENST00000621697	ENSG00000179826	MRGPRX3	FALSE	FALSE
chr11	18138157	A	T	ENST00000621697	ENSG00000179826	MRGPRX3	FALSE	FALSE
chr11	18138161	T	A	ENST00000621697	ENSG00000179826	MRGPRX3	FALSE	FALSE
chr11	18138163	G	T	ENST00000621697	ENSG00000179826	MRGPRX3	FALSE	FALSE
chr11	18138166	C	T	ENST00000621697	ENSG00000179826	MRGPRX3	FALSE	FALSE
chr11	18173287	A	T	ENST00000314254	ENSG00000179817	MRGPRX4	FALSE	FALSE
chr11	18173305	G	T	ENST00000314254	ENSG00000179817	MRGPRX4	FALSE	FALSE
chr11	18173311	G	T	ENST00000314254	ENSG00000179817	MRGPRX4	FALSE	FALSE
chr11	18173314	G	T	ENST00000314254	ENSG00000179817	MRGPRX4	FALSE	FALSE
chr11	18173325	C	A	ENST00000314254	ENSG00000179817	MRGPRX4	FALSE	FALSE
chr11	18173328	C	A	ENST00000314254	ENSG00000179817	MRGPRX4	FALSE	FALSE
chr11	18173328	C	G	ENST00000314254	ENSG00000179817	MRGPRX4	FALSE	FALSE
chr11	18173332	C	T	ENST00000314254	ENSG00000179817	MRGPRX4	FALSE	FALSE
chr11	18173361	C	A	ENST00000314254	ENSG00000179817	MRGPRX4	FALSE	FALSE
chr11	18173377	G	T	ENST00000314254	ENSG00000179817	MRGPRX4	FALSE	FALSE
chr11	18173386	G	T	ENST00000314254	ENSG00000179817	MRGPRX4	FALSE	FALSE
chr11	18173405	G	A	ENST00000314254	ENSG00000179817	MRGPRX4	FALSE	FALSE
chr11	18173406	G	A	ENST00000314254	ENSG00000179817	MRGPRX4	FALSE	FALSE
chr11	18173418	C	A	ENST00000314254	ENSG00000179817	MRGPRX4	FALSE	FALSE
chr11	18173418	C	G	ENST00000314254	ENSG00000179817	MRGPRX4	FALSE	FALSE
chr11	18173448	C	A	ENST00000314254	ENSG00000179817	MRGPRX4	FALSE	FALSE
chr11	18173448	C	G	ENST00000314254	ENSG00000179817	MRGPRX4	FALSE	FALSE
chr11	18173491	C	T	ENST00000314254	ENSG00000179817	MRGPRX4	FALSE	FALSE
chr11	18173504	T	A	ENST00000314254	ENSG00000179817	MRGPRX4	FALSE	FALSE
chr11	18173510	T	A	ENST00000314254	ENSG00000179817	MRGPRX4	TRUE	FALSE
chr11	18173510	T	G	ENST00000314254	ENSG00000179817	MRGPRX4	TRUE	FALSE
chr11	18173542	A	T	ENST00000314254	ENSG00000179817	MRGPRX4	TRUE	FALSE
chr11	18173574	C	A	ENST00000314254	ENSG00000179817	MRGPRX4	TRUE	FALSE
chr11	18173574	C	G	ENST00000314254	ENSG00000179817	MRGPRX4	TRUE	FALSE
chr11	18173611	G	T	ENST00000314254	ENSG00000179817	MRGPRX4	TRUE	TRUE
chr11	18173619	C	A	ENST00000314254	ENSG00000179817	MRGPRX4	TRUE	TRUE
chr11	18173633	G	A	ENST00000314254	ENSG00000179817	MRGPRX4	TRUE	TRUE
chr11	18173634	G	A	ENST00000314254	ENSG00000179817	MRGPRX4	TRUE	TRUE
chr11	18173642	G	A	ENST00000314254	ENSG00000179817	MRGPRX4	TRUE	TRUE
chr11	18173643	G	A	ENST00000314254	ENSG00000179817	MRGPRX4	TRUE	TRUE
chr11	18173646	C	A	ENST00000314254	ENSG00000179817	MRGPRX4	TRUE	TRUE
chr11	18173646	C	G	ENST00000314254	ENSG00000179817	MRGPRX4	TRUE	TRUE
chr11	18173652	C	A	ENST00000314254	ENSG00000179817	MRGPRX4	TRUE	TRUE
chr11	18173672	C	A	ENST00000314254	ENSG00000179817	MRGPRX4	TRUE	TRUE
chr11	18173672	C	G	ENST00000314254	ENSG00000179817	MRGPRX4	TRUE	TRUE
chr11	18173685	T	A	ENST00000314254	ENSG00000179817	MRGPRX4	TRUE	TRUE
chr11	18173696	G	A	ENST00000314254	ENSG00000179817	MRGPRX4	TRUE	TRUE
chr11	18173697	G	A	ENST00000314254	ENSG00000179817	MRGPRX4	TRUE	TRUE
chr11	18173725	G	T	ENST00000314254	ENSG00000179817	MRGPRX4	TRUE	TRUE
chr11	18173729	G	A	ENST00000314254	ENSG00000179817	MRGPRX4	TRUE	TRUE
chr11	18173730	G	A	ENST00000314254	ENSG00000179817	MRGPRX4	TRUE	TRUE
chr11	18173739	T	A	ENST00000314254	ENSG00000179817	MRGPRX4	TRUE	TRUE
chr11	18173771	G	A	ENST00000314254	ENSG00000179817	MRGPRX4	TRUE	TRUE
chr11	18173772	G	A	ENST00000314254	ENSG00000179817	MRGPRX4	TRUE	TRUE
chr11	18173775	T	A	ENST00000314254	ENSG00000179817	MRGPRX4	TRUE	TRUE
chr11	18173776	G	T	ENST00000314254	ENSG00000179817	MRGPRX4	TRUE	TRUE
chr11	18173783	C	A	ENST00000314254	ENSG00000179817	MRGPRX4	TRUE	TRUE
chr11	18173783	C	G	ENST00000314254	ENSG00000179817	MRGPRX4	TRUE	TRUE
chr11	18173804	G	A	ENST00000314254	ENSG00000179817	MRGPRX4	TRUE	TRUE
chr11	18173805	G	A	ENST00000314254	ENSG00000179817	MRGPRX4	TRUE	TRUE
chr11	18173816	T	A	ENST00000314254	ENSG00000179817	MRGPRX4
chr11	18173816	T	G	ENST00000314254	ENSG00000179817	MRGPRX4	TRUE	TRUE
chr11	18173820	T	A	ENST00000314254	ENSG00000179817	MRGPRX4	TRUE	TRUE
chr11	18173832	T	A	ENST00000314254	ENSG00000179817	MRGPRX4	TRUE	TRUE
chr11	18173868	T	A	ENST00000314254	ENSG00000179817	MRGPRX4	TRUE	TRUE
chr11	18173869	G	T	ENST00000314254	ENSG00000179817	MRGPRX4	TRUE	TRUE
chr11	18173878	A	T	ENST00000314254	ENSG00000179817	MRGPRX4	TRUE	TRUE
chr11	18173901	C	A	ENST00000314254	ENSG00000179817	MRGPRX4	TRUE	TRUE
chr11	18173901	C	G	ENST00000314254	ENSG00000179817	MRGPRX4	TRUE	TRUE
chr11	18173940	C	A	ENST00000314254	ENSG00000179817	MRGPRX4	TRUE	TRUE
chr11	18173976	C	A	ENST00000314254	ENSG00000179817	MRGPRX4	TRUE	TRUE
chr11	18173976	C	G	ENST00000314254	ENSG00000179817	MRGPRX4	TRUE	TRUE
chr11	18173993	T	A	ENST00000314254	ENSG00000179817	MRGPRX4	TRUE	TRUE
chr11	18173995	G	T	ENST00000314254	ENSG00000179817	MRGPRX4	TRUE	TRUE
chr11	18174002	T	A	ENST00000314254	ENSG00000179817	MRGPRX4	TRUE	TRUE
chr11	18174002	T	G	ENST00000314254	ENSG00000179817	MRGPRX4	TRUE	TRUE
chr11	18174006	T	A	ENST00000314254	ENSG00000179817	MRGPRX4	TRUE	TRUE
chr11	18174006	T	G	ENST00000314254	ENSG00000179817	MRGPRX4	TRUE	TRUE
chr11	18174009	T	A	ENST00000314254	ENSG00000179817	MRGPRX4	TRUE	TRUE
chr11	18174018	T	A	ENST00000314254	ENSG00000179817	MRGPRX4	TRUE	TRUE
chr11	18174018	T	G	ENST00000314254	ENSG00000179817	MRGPRX4	TRUE	TRUE
chr11	18174027	C	A	ENST00000314254	ENSG00000179817	MRGPRX4	TRUE	TRUE
chr11	18174072	C	A	ENST00000314254	ENSG00000179817	MRGPRX4	TRUE	TRUE
chr11	18174072	C	G	ENST00000314254	ENSG00000179817	MRGPRX4	TRUE	TRUE
chr11	18174094	C	T	ENST00000314254	ENSG00000179817	MRGPRX4	FALSE	FALSE
chr11	18174100	C	T	ENST00000314254	ENSG00000179817	MRGPRX4	FALSE	FALSE
chr11	18174109	C	T	ENST00000314254	ENSG00000179817	MRGPRX4	FALSE	FALSE
chr11	18174118	A	T	ENST00000314254	ENSG00000179817	MRGPRX4	FALSE	FALSE
chr11	18174130	C	T	ENST00000314254	ENSG00000179817	MRGPRX4	FALSE	FALSE
chr11	18174142	C	T	ENST00000314254	ENSG00000179817	MRGPRX4	FALSE	FALSE
chr11	18174148	A	T	ENST00000314254	ENSG00000179817	MRGPRX4	FALSE	FALSE
chr11	18174154	G	T	ENST00000314254	ENSG00000179817	MRGPRX4	FALSE	FALSE
chr11	18174163	A	T	ENST00000314254	ENSG00000179817	MRGPRX4	FALSE	FALSE
chr11	18174169	G	T	ENST00000314254	ENSG00000179817	MRGPRX4	FALSE	FALSE
chr11	18174175	C	T	ENST00000314254	ENSG00000179817	MRGPRX4	FALSE	FALSE
chr11	18174184	G	T	ENST00000314254	ENSG00000179817	MRGPRX4	FALSE	FALSE
chr11	18174187	G	T	ENST00000314254	ENSG00000179817	MRGPRX4	FALSE	FALSE
chr11	18174196	G	T	ENST00000314254	ENSG00000179817	MRGPRX4	FALSE	FALSE
chr11	18174203	C	A	ENST00000314254	ENSG00000179817	MRGPRX4	FALSE	FALSE
chr11	18174205	G	T	ENST00000314254	ENSG00000179817	MRGPRX4	FALSE	FALSE
chr11	18174211	A	T	ENST00000314254	ENSG00000179817	MRGPRX4	FALSE	FALSE
chr11	18174215	T	A	ENST00000314254	ENSG00000179817	MRGPRX4	FALSE	FALSE
chr11	18231505	G	C	ENST00000278222	ENSG00000148965	SAA4	FALSE	FALSE
chr11	18231505	G	C	ENST00000524555	ENSG00000255071	SAA2-SAA4	FALSE	FALSE
chr11	18231505	G	T	ENST00000278222	ENSG00000148965	SAA4	FALSE	FALSE
chr11	18231505	G	T	ENST00000524555	ENSG00000255071	SAA2-SAA4	FALSE	FALSE
chr11	18231510	T	A	ENST00000278222	ENSG00000148965	SAA4	FALSE	FALSE
chr11	18231510	T	A	ENST00000524555	ENSG00000255071	SAA2-SAA4	FALSE	FALSE
chr11	18231513	T	A	ENST00000278222	ENSG00000148965	SAA4	FALSE	FALSE
chr11	18231513	T	A	ENST00000524555	ENSG00000255071	SAA2-SAA4	FALSE	FALSE
chr11	18231531	T	A	ENST00000278222	ENSG00000148965	SAA4	FALSE	FALSE
chr11	18231531	T	A	ENST00000524555	ENSG00000255071	SAA2-SAA4	FALSE	FALSE
chr11	18231549	T	A	ENST00000278222	ENSG00000148965	SAA4	FALSE	FALSE
chr11	18231549	T	A	ENST00000524555	ENSG00000255071	SAA2-SAA4	FALSE	FALSE
chr11	18231562	C	T	ENST00000278222	ENSG00000148965	SAA4	FALSE	FALSE
chr11	18231562	C	T	ENST00000524555	ENSG00000255071	SAA2-SAA4	FALSE	FALSE
chr11	18231563	C	T	ENST00000278222	ENSG00000148965	SAA4	FALSE	FALSE
chr11	18231563	C	T	ENST00000524555	ENSG00000255071	SAA2-SAA4	FALSE	FALSE
chr11	18231567	C	A	ENST00000278222	ENSG00000148965	SAA4	FALSE	FALSE
chr11	18231567	C	A	ENST00000524555	ENSG00000255071	SAA2-SAA4	FALSE	FALSE
chr11	18231570	C	A	ENST00000278222	ENSG00000148965	SAA4	FALSE	FALSE
chr11	18231570	C	A	ENST00000524555	ENSG00000255071	SAA2-SAA4	FALSE	FALSE
chr11	18231576	T	A	ENST00000278222	ENSG00000148965	SAA4	FALSE	FALSE
chr11	18231576	T	A	ENST00000524555	ENSG00000255071	SAA2-SAA4	FALSE	FALSE
chr11	18231579	C	A	ENST00000278222	ENSG00000148965	SAA4	FALSE	FALSE
chr11	18231579	C	A	ENST00000524555	ENSG00000255071	SAA2-SAA4	FALSE	FALSE
chr11	18231588	T	A	ENST00000278222	ENSG00000148965	SAA4	FALSE	FALSE
chr11	18231588	T	A	ENST00000524555	ENSG00000255071	SAA2-SAA4	FALSE	FALSE
chr11	18231590	G	T	ENST00000278222	ENSG00000148965	SAA4	FALSE	FALSE
chr11	18231590	G	T	ENST00000524555	ENSG00000255071	SAA2-SAA4	FALSE	FALSE
chr11	18231597	C	A	ENST00000278222	ENSG00000148965	SAA4	FALSE	FALSE
chr11	18231597	C	A	ENST00000524555	ENSG00000255071	SAA2-SAA4	FALSE	FALSE
chr11	18231599	A	T	ENST00000278222	ENSG00000148965	SAA4	FALSE	FALSE
chr11	18231599	A	T	ENST00000524555	ENSG00000255071	SAA2-SAA4	FALSE	FALSE
chr11	18231618	C	A	ENST00000278222	ENSG00000148965	SAA4	FALSE	FALSE
chr11	18231618	C	A	ENST00000524555	ENSG00000255071	SAA2-SAA4	FALSE	FALSE
chr11	18231623	A	C	ENST00000278222	ENSG00000148965	SAA4	FALSE	FALSE
chr11	18231623	A	C	ENST00000524555	ENSG00000255071	SAA2-SAA4	FALSE	FALSE
chr11	18231623	A	T	ENST00000278222	ENSG00000148965	SAA4	FALSE	FALSE
chr11	18231623	A	T	ENST00000524555	ENSG00000255071	SAA2-SAA4	FALSE	FALSE
chr11	18231625	A	C	ENST00000278222	ENSG00000148965	SAA4	FALSE	FALSE
chr11	18231625	A	C	ENST00000524555	ENSG00000255071	SAA2-SAA4	FALSE	FALSE
chr11	18231625	A	T	ENST00000278222	ENSG00000148965	SAA4	FALSE	FALSE
chr11	18231625	A	T	ENST00000524555	ENSG00000255071	SAA2-SAA4	FALSE	FALSE
chr11	18231628	G	T	ENST00000278222	ENSG00000148965	SAA4	FALSE	FALSE
chr11	18231628	G	T	ENST00000524555	ENSG00000255071	SAA2-SAA4	FALSE	FALSE
chr11	18231638	A	C	ENST00000278222	ENSG00000148965	SAA4	FALSE	FALSE
chr11	18231638	A	C	ENST00000524555	ENSG00000255071	SAA2-SAA4	FALSE	FALSE
chr11	18231638	A	T	ENST00000278222	ENSG00000148965	SAA4	FALSE	FALSE
chr11	18231638	A	T	ENST00000524555	ENSG00000255071	SAA2-SAA4	FALSE	FALSE
chr11	18231642	C	A	ENST00000278222	ENSG00000148965	SAA4	FALSE	FALSE
chr11	18231642	C	A	ENST00000524555	ENSG00000255071	SAA2-SAA4	FALSE	FALSE
chr11	18231645	G	A	ENST00000278222	ENSG00000148965	SAA4	FALSE	FALSE
chr11	18231645	G	A	ENST00000524555	ENSG00000255071	SAA2-SAA4	FALSE	FALSE
chr11	18231649	A	C	ENST00000278222	ENSG00000148965	SAA4	FALSE	FALSE
chr11	18231649	A	C	ENST00000524555	ENSG00000255071	SAA2-SAA4	FALSE	FALSE
chr11	18231649	A	T	ENST00000278222	ENSG00000148965	SAA4	FALSE	FALSE
chr11	18231649	A	T	ENST00000524555	ENSG00000255071	SAA2-SAA4	FALSE	FALSE
chr11	18231665	C	A	ENST00000278222	ENSG00000148965	SAA4	TRUE	FALSE
chr11	18231665	C	A	ENST00000524555	ENSG00000255071	SAA2-SAA4	TRUE	FALSE
chr11	18231665	C	G	ENST00000278222	ENSG00000148965	SAA4	TRUE	FALSE
chr11	18231665	C	G	ENST00000524555	ENSG00000255071	SAA2-SAA4	TRUE	FALSE
chr11	18231665	C	T	ENST00000278222	ENSG00000148965	SAA4	TRUE	FALSE
chr11	18231665	C	T	ENST00000524555	ENSG00000255071	SAA2-SAA4	TRUE	FALSE
chr11	18231666	T	A	ENST00000278222	ENSG00000148965	SAA4	TRUE	FALSE
chr11	18231666	T	A	ENST00000524555	ENSG00000255071	SAA2-SAA4	TRUE	FALSE
chr11	18231666	T	C	ENST00000278222	ENSG00000148965	SAA4	TRUE	FALSE
chr11	18231666	T	C	ENST00000524555	ENSG00000255071	SAA2-SAA4	TRUE	FALSE
chr11	18231666	T	G	ENST00000278222	ENSG00000148965	SAA4	TRUE	FALSE
chr11	18231666	T	G	ENST00000524555	ENSG00000255071	SAA2-SAA4	TRUE	FALSE
chr11	18232393	A	C	ENST00000278222	ENSG00000148965	SAA4	TRUE	FALSE
chr11	18232393	A	C	ENST00000524555	ENSG00000255071	SAA2-SAA4	TRUE	FALSE
chr11	18232393	A	G	ENST00000278222	ENSG00000148965	SAA4	TRUE	FALSE
chr11	18232393	A	G	ENST00000524555	ENSG00000255071	SAA2-SAA4	TRUE	FALSE
chr11	18232393	A	T	ENST00000278222	ENSG00000148965	SAA4	TRUE	FALSE
chr11	18232393	A	T	ENST00000524555	ENSG00000255071	SAA2-SAA4	TRUE	FALSE
chr11	18232394	C	A	ENST00000278222	ENSG00000148965	SAA4	TRUE	FALSE
chr11	18232394	C	A	ENST00000524555	ENSG00000255071	SAA2-SAA4	TRUE	FALSE
chr11	18232394	C	G	ENST00000278222	ENSG00000148965	SAA4	TRUE	FALSE
chr11	18232394	C	G	ENST00000524555	ENSG00000255071	SAA2-SAA4	TRUE	FALSE
chr11	18232394	C	T	ENST00000278222	ENSG00000148965	SAA4	TRUE	FALSE
chr11	18232394	C	T	ENST00000524555	ENSG00000255071	SAA2-SAA4	TRUE	FALSE
chr11	18232405	T	A	ENST00000278222	ENSG00000148965	SAA4	FALSE	FALSE
chr11	18232405	T	A	ENST00000524555	ENSG00000255071	SAA2-SAA4	FALSE	FALSE
chr11	18232412	C	T	ENST00000278222	ENSG00000148965	SAA4	FALSE	FALSE
chr11	18232412	C	T	ENST00000524555	ENSG00000255071	SAA2-SAA4	FALSE	FALSE
chr11	18232413	C	T	ENST00000278222	ENSG00000148965	SAA4	FALSE	FALSE
chr11	18232413	C	T	ENST00000524555	ENSG00000255071	SAA2-SAA4	FALSE	FALSE
chr11	18232429	C	A	ENST00000278222	ENSG00000148965	SAA4	FALSE	FALSE
chr11	18232429	C	A	ENST00000524555	ENSG00000255071	SAA2-SAA4	FALSE	FALSE
chr11	18232432	T	A	ENST00000278222	ENSG00000148965	SAA4	FALSE	FALSE
chr11	18232432	T	A	ENST00000524555	ENSG00000255071	SAA2-SAA4	FALSE	FALSE
chr11	18232435	G	A	ENST00000278222	ENSG00000148965	SAA4	FALSE	FALSE
chr11	18232435	G	A	ENST00000524555	ENSG00000255071	SAA2-SAA4	FALSE	FALSE
chr11	18232445	A	C	ENST00000278222	ENSG00000148965	SAA4	FALSE	FALSE
chr11	18232445	A	C	ENST00000524555	ENSG00000255071	SAA2-SAA4	FALSE	FALSE
chr11	18232445	A	T	ENST00000278222	ENSG00000148965	SAA4	FALSE	FALSE
chr11	18232445	A	T	ENST00000524555	ENSG00000255071	SAA2-SAA4	FALSE	FALSE
chr11	18232453	C	A	ENST00000278222	ENSG00000148965	SAA4	TRUE	TRUE
chr11	18232453	C	A	ENST00000524555	ENSG00000255071	SAA2-SAA4	TRUE	TRUE
chr11	18232460	A	C	ENST00000278222	ENSG00000148965	SAA4	TRUE	TRUE
chr11	18232460	A	C	ENST00000524555	ENSG00000255071	SAA2-SAA4	TRUE	TRUE
chr11	18232460	A	T	ENST00000278222	ENSG00000148965	SAA4	TRUE	TRUE
chr11	18232460	A	T	ENST00000524555	ENSG00000255071	SAA2-SAA4	TRUE	TRUE
chr11	18232466	A	C	ENST00000278222	ENSG00000148965	SAA4	TRUE	TRUE
chr11	18232466	A	C	ENST00000524555	ENSG00000255071	SAA2-SAA4	TRUE	TRUE
chr11	18232466	A	T	ENST00000278222	ENSG00000148965	SAA4	TRUE	TRUE
chr11	18232466	A	T	ENST00000524555	ENSG00000255071	SAA2-SAA4	TRUE	TRUE
chr11	18232471	T	A	ENST00000278222	ENSG00000148965	SAA4	TRUE	TRUE
chr11	18232471	T	A	ENST00000524555	ENSG00000255071	SAA2-SAA4	TRUE	TRUE
chr11	18232476	G	C	ENST00000278222	ENSG00000148965	SAA4	TRUE	TRUE
chr11	18232476	G	C	ENST00000524555	ENSG00000255071	SAA2-SAA4	TRUE	TRUE
chr11	18232476	G	T	ENST00000278222	ENSG00000148965	SAA4	TRUE	TRUE
chr11	18232476	G	T	ENST00000524555	ENSG00000255071	SAA2-SAA4	TRUE	TRUE
chr11	18232483	G	A	ENST00000278222	ENSG00000148965	SAA4	TRUE	TRUE
chr11	18232483	G	A	ENST00000524555	ENSG00000255071	SAA2-SAA4	TRUE	TRUE
chr11	18232505	C	T	ENST00000278222	ENSG00000148965	SAA4	TRUE	TRUE
chr11	18232505	C	T	ENST00000524555	ENSG00000255071	SAA2-SAA4	TRUE	TRUE
chr11	18232506	C	T	ENST00000278222	ENSG00000148965	SAA4	TRUE	TRUE
chr11	18232506	C	T	ENST00000524555	ENSG00000255071	SAA2-SAA4	TRUE	TRUE
chr11	18232508	A	C	ENST00000278222	ENSG00000148965	SAA4	TRUE	TRUE
chr11	18232508	A	C	ENST00000524555	ENSG00000255071	SAA2-SAA4	TRUE	TRUE
chr11	18232508	A	T	ENST00000278222	ENSG00000148965	SAA4	TRUE	TRUE
chr11	18232508	A	T	ENST00000524555	ENSG00000255071	SAA2-SAA4	TRUE	TRUE
chr11	18232516	T	A	ENST00000278222	ENSG00000148965	SAA4	TRUE	TRUE
chr11	18232516	T	A	ENST00000524555	ENSG00000255071	SAA2-SAA4	TRUE	TRUE
chr11	18232534	C	A	ENST00000278222	ENSG00000148965	SAA4	TRUE	FALSE
chr11	18232534	C	A	ENST00000524555	ENSG00000255071	SAA2-SAA4	TRUE	FALSE
chr11	18232534	C	G	ENST00000278222	ENSG00000148965	SAA4	TRUE	FALSE
chr11	18232534	C	G	ENST00000524555	ENSG00000255071	SAA2-SAA4	TRUE	FALSE
chr11	18232534	C	T	ENST00000278222	ENSG00000148965	SAA4	TRUE	FALSE
chr11	18232534	C	T	ENST00000524555	ENSG00000255071	SAA2-SAA4	TRUE	FALSE
chr11	18232535	T	A	ENST00000278222	ENSG00000148965	SAA4	TRUE	FALSE
chr11	18232535	T	A	ENST00000524555	ENSG00000255071	SAA2-SAA4	TRUE	FALSE
chr11	18232535	T	C	ENST00000278222	ENSG00000148965	SAA4	TRUE	FALSE
chr11	18232535	T	C	ENST00000524555	ENSG00000255071	SAA2-SAA4	TRUE	FALSE
chr11	18232535	T	G	ENST00000278222	ENSG00000148965	SAA4	TRUE	FALSE
chr11	18232535	T	G	ENST00000524555	ENSG00000255071	SAA2-SAA4	TRUE	FALSE
chr11	18235834	A	C	ENST00000278222	ENSG00000148965	SAA4	TRUE	FALSE
chr11	18235834	A	C	ENST00000524555	ENSG00000255071	SAA2-SAA4	TRUE	FALSE
chr11	18235834	A	G	ENST00000278222	ENSG00000148965	SAA4	TRUE	FALSE
chr11	18235834	A	G	ENST00000524555	ENSG00000255071	SAA2-SAA4	TRUE	FALSE
chr11	18235834	A	T	ENST00000278222	ENSG00000148965	SAA4	TRUE	FALSE
chr11	18235834	A	T	ENST00000524555	ENSG00000255071	SAA2-SAA4	TRUE	FALSE
chr11	18235835	C	A	ENST00000278222	ENSG00000148965	SAA4	TRUE	FALSE
chr11	18235835	C	A	ENST00000524555	ENSG00000255071	SAA2-SAA4	TRUE	FALSE
chr11	18235835	C	G	ENST00000278222	ENSG00000148965	SAA4	TRUE	FALSE
chr11	18235835	C	G	ENST00000524555	ENSG00000255071	SAA2-SAA4	TRUE	FALSE
chr11	18235835	C	T	ENST00000278222	ENSG00000148965	SAA4	TRUE	FALSE
chr11	18235835	C	T	ENST00000524555	ENSG00000255071	SAA2-SAA4	TRUE	FALSE
chr11	18235839	G	A	ENST00000278222	ENSG00000148965	SAA4	TRUE	TRUE
chr11	18235839	G	A	ENST00000524555	ENSG00000255071	SAA2-SAA4	TRUE	TRUE
chr11	18235848	C	A	ENST00000278222	ENSG00000148965	SAA4	TRUE	TRUE
chr11	18235848	C	A	ENST00000524555	ENSG00000255071	SAA2-SAA4	TRUE	TRUE
chr11	18235851	T	A	ENST00000278222	ENSG00000148965	SAA4	TRUE	TRUE
chr11	18235851	T	A	ENST00000524555	ENSG00000255071	SAA2-SAA4	TRUE	TRUE
chr11	18235859	G	T	ENST00000278222	ENSG00000148965	SAA4	TRUE	FALSE
chr11	18235859	G	T	ENST00000524555	ENSG00000255071	SAA2-SAA4	TRUE	TRUE
chr11	18235864	C	T	ENST00000278222	ENSG00000148965	SAA4	TRUE	FALSE
chr11	18235864	C	T	ENST00000524555	ENSG00000255071	SAA2-SAA4	TRUE	TRUE
chr11	18235865	C	T	ENST00000278222	ENSG00000148965	SAA4	TRUE	FALSE
chr11	18235865	C	T	ENST00000524555	ENSG00000255071	SAA2-SAA4	TRUE	TRUE
chr11	18235872	C	A	ENST00000278222	ENSG00000148965	SAA4	TRUE	FALSE
chr11	18235872	C	A	ENST00000524555	ENSG00000255071	SAA2-SAA4	TRUE	TRUE
chr11	18235884	C	A	ENST00000278222	ENSG00000148965	SAA4	FALSE	FALSE
chr11	18235884	C	A	ENST00000524555	ENSG00000255071	SAA2-SAA4	TRUE	TRUE
chr11	18235892	A	T	ENST00000278222	ENSG00000148965	SAA4	FALSE	FALSE
chr11	18235892	A	T	ENST00000524555	ENSG00000255071	SAA2-SAA4	TRUE	TRUE
chr11	18235897	G	T	ENST00000278222	ENSG00000148965	SAA4	FALSE	FALSE
chr11	18235897	G	T	ENST00000524555	ENSG00000255071	SAA2-SAA4	TRUE	TRUE
chr11	18235931	C	A	ENST00000278222	ENSG00000148965	SAA4	TRUE	FALSE
chr11	18235931	C	A	ENST00000524555	ENSG00000255071	SAA2-SAA4	TRUE	FALSE
chr11	18235931	C	G	ENST00000278222	ENSG00000148965	SAA4	TRUE	FALSE
chr11	18235931	C	G	ENST00000524555	ENSG00000255071	SAA2-SAA4	TRUE	FALSE
chr11	18235931	C	T	ENST00000278222	ENSG00000148965	SAA4	TRUE	FALSE
chr11	18235931	C	T	ENST00000524555	ENSG00000255071	SAA2-SAA4	TRUE	FALSE
chr11	18235932	T	A	ENST00000278222	ENSG00000148965	SAA4	TRUE	FALSE
chr11	18235932	T	A	ENST00000524555	ENSG00000255071	SAA2-SAA4	TRUE	FALSE
chr11	18235932	T	C	ENST00000278222	ENSG00000148965	SAA4	TRUE	FALSE
chr11	18235932	T	C	ENST00000524555	ENSG00000255071	SAA2-SAA4	TRUE	FALSE
chr11	18235932	T	G	ENST00000278222	ENSG00000148965	SAA4	TRUE	FALSE
chr11	18235932	T	G	ENST00000524555	ENSG00000255071	SAA2-SAA4	TRUE	FALSE
chr11	18236715	A	C	ENST00000278222	ENSG00000148965	SAA4	FALSE	FALSE
chr11	18236715	A	G	ENST00000278222	ENSG00000148965	SAA4	FALSE	FALSE
chr11	18236715	A	T	ENST00000278222	ENSG00000148965	SAA4	FALSE	FALSE
chr11	18236716	C	A	ENST00000278222	ENSG00000148965	SAA4	FALSE	FALSE
chr11	18236716	C	G	ENST00000278222	ENSG00000148965	SAA4	FALSE	FALSE
chr11	18236716	C	T	ENST00000278222	ENSG00000148965	SAA4	FALSE	FALSE
chr11	18245380	G	C	ENST00000256733	ENSG00000134339	SAA2	FALSE	FALSE
chr11	18245380	G	T	ENST00000256733	ENSG00000134339	SAA2	FALSE	FALSE
chr11	18245385	T	A	ENST00000256733	ENSG00000134339	SAA2	FALSE	FALSE
chr11	18245388	C	A	ENST00000256733	ENSG00000134339	SAA2	FALSE	FALSE
chr11	18245406	G	A	ENST00000256733	ENSG00000134339	SAA2	FALSE	FALSE
chr11	18245424	T	A	ENST00000256733	ENSG00000134339	SAA2	FALSE	FALSE
chr11	18245437	C	T	ENST00000256733	ENSG00000134339	SAA2	FALSE	FALSE
chr11	18245438	C	T	ENST00000256733	ENSG00000134339	SAA2	FALSE	FALSE
chr11	18245442	T	A	ENST00000256733	ENSG00000134339	SAA2	FALSE	FALSE
chr11	18245454	G	A	ENST00000256733	ENSG00000134339	SAA2	FALSE	FALSE
chr11	18245465	G	T	ENST00000256733	ENSG00000134339	SAA2	FALSE	FALSE
chr11	18245472	C	A	ENST00000256733	ENSG00000134339	SAA2	FALSE	FALSE
chr11	18245493	T	A	ENST00000256733	ENSG00000134339	SAA2	FALSE	FALSE
chr11	18245496	G	A	ENST00000256733	ENSG00000134339	SAA2	FALSE	FALSE
chr11	18245505	C	A	ENST00000256733	ENSG00000134339	SAA2	FALSE	FALSE
chr11	18245508	T	A	ENST00000256733	ENSG00000134339	SAA2	FALSE	FALSE
chr11	18245516	C	A	ENST00000256733	ENSG00000134339	SAA2	FALSE	FALSE
chr11	18245516	C	G	ENST00000256733	ENSG00000134339	SAA2	FALSE	FALSE
chr11	18245516	C	T	ENST00000256733	ENSG00000134339	SAA2	FALSE	FALSE
chr11	18245517	T	A	ENST00000256733	ENSG00000134339	SAA2	FALSE	FALSE
chr11	18245517	T	C	ENST00000256733	ENSG00000134339	SAA2	FALSE	FALSE
chr11	18245517	T	G	ENST00000256733	ENSG00000134339	SAA2	FALSE	FALSE
chr11	18245908	A	C	ENST00000256733	ENSG00000134339	SAA2	TRUE	FALSE
chr11	18245908	A	C	ENST00000524555	ENSG00000255071	SAA2-SAA4	TRUE	FALSE
chr11	18245908	A	G	ENST00000256733	ENSG00000134339	SAA2	TRUE	FALSE
chr11	18245908	A	G	ENST00000524555	ENSG00000255071	SAA2-SAA4	TRUE	FALSE
chr11	18245908	A	T	ENST00000256733	ENSG00000134339	SAA2	TRUE	FALSE
chr11	18245908	A	T	ENST00000524555	ENSG00000255071	SAA2-SAA4	TRUE	FALSE
chr11	18245909	C	A	ENST00000256733	ENSG00000134339	SAA2	TRUE	FALSE
chr11	18245909	C	A	ENST00000524555	ENSG00000255071	SAA2-SAA4	TRUE	FALSE
chr11	18245909	C	G	ENST00000256733	ENSG00000134339	SAA2	TRUE	FALSE
chr11	18245909	C	G	ENST00000524555	ENSG00000255071	SAA2-SAA4	TRUE	FALSE
chr11	18245909	C	T	ENST00000256733	ENSG00000134339	SAA2	TRUE	FALSE
chr11	18245909	C	T	ENST00000524555	ENSG00000255071	SAA2-SAA4	TRUE	FALSE
chr11	18245920	C	A	ENST00000256733	ENSG00000134339	SAA2	FALSE	FALSE
chr11	18245920	C	A	ENST00000524555	ENSG00000255071	SAA2-SAA4
chr11	18245927	C	T	ENST00000256733	ENSG00000134339	SAA2	FALSE	FALSE
chr11	18245927	C	T	ENST00000524555	ENSG00000255071	SAA2-SAA4
chr11	18245928	C	T	ENST00000256733	ENSG00000134339	SAA2	FALSE	FALSE
chr11	18245928	C	T	ENST00000524555	ENSG00000255071	SAA2-SAA4
chr11	18245944	C	A	ENST00000256733	ENSG00000134339	SAA2	FALSE	FALSE
chr11	18245944	C	A	ENST00000524555	ENSG00000255071	SAA2-SAA4
chr11	18245950	T	A	ENST00000256733	ENSG00000134339	SAA2	FALSE	FALSE
chr11	18245950	T	A	ENST00000524555	ENSG00000255071	SAA2-SAA4
chr11	18245960	A	C	ENST00000256733	ENSG00000134339	SAA2	FALSE	FALSE
chr11	18245960	A	C	ENST00000524555	ENSG00000255071	SAA2-SAA4
chr11	18245960	A	T	ENST00000256733	ENSG00000134339	SAA2	FALSE	FALSE
chr11	18245960	A	T	ENST00000524555	ENSG00000255071	SAA2-SAA4
chr11	18245981	G	C	ENST00000256733	ENSG00000134339	SAA2
chr11	18245981	G	C	ENST00000524555	ENSG00000255071	SAA2-SAA4
chr11	18245981	G	T	ENST00000256733	ENSG00000134339	SAA2
chr11	18245981	G	T	ENST00000524555	ENSG00000255071	SAA2-SAA4
chr11	18245986	T	A	ENST00000256733	ENSG00000134339	SAA2
chr11	18245986	T	A	ENST00000524555	ENSG00000255071	SAA2-SAA4
chr11	18245991	G	C	ENST00000256733	ENSG00000134339	SAA2
chr11	18245991	G	C	ENST00000524555	ENSG00000255071	SAA2-SAA4
chr11	18245991	G	T	ENST00000256733	ENSG00000134339	SAA2
chr11	18245991	G	T	ENST00000524555	ENSG00000255071	SAA2-SAA4
chr11	18245999	G	C	ENST00000256733	ENSG00000134339	SAA2
chr11	18245999	G	C	ENST00000524555	ENSG00000255071	SAA2-SAA4
chr11	18245999	G	T	ENST00000256733	ENSG00000134339	SAA2
chr11	18245999	G	T	ENST00000524555	ENSG00000255071	SAA2-SAA4
chr11	18246010	C	A	ENST00000256733	ENSG00000134339	SAA2
chr11	18246010	C	A	ENST00000524555	ENSG00000255071	SAA2-SAA4
chr11	18246013	T	A	ENST00000256733	ENSG00000134339	SAA2
chr11	18246013	T	A	ENST00000524555	ENSG00000255071	SAA2-SAA4
chr11	18246023	G	C	ENST00000256733	ENSG00000134339	SAA2
chr11	18246023	G	C	ENST00000524555	ENSG00000255071	SAA2-SAA4
chr11	18246023	G	T	ENST00000256733	ENSG00000134339	SAA2
chr11	18246023	G	T	ENST00000524555	ENSG00000255071	SAA2-SAA4
chr11	18246031	T	A	ENST00000256733	ENSG00000134339	SAA2
chr11	18246031	T	A	ENST00000524555	ENSG00000255071	SAA2-SAA4
chr11	18246032	C	T	ENST00000256733	ENSG00000134339	SAA2
chr11	18246032	C	T	ENST00000524555	ENSG00000255071	SAA2-SAA4
chr11	18246033	C	T	ENST00000256733	ENSG00000134339	SAA2
chr11	18246033	C	T	ENST00000524555	ENSG00000255071	SAA2-SAA4
chr11	18246049	C	A	ENST00000256733	ENSG00000134339	SAA2	TRUE	FALSE
chr11	18246049	C	A	ENST00000524555	ENSG00000255071	SAA2-SAA4	TRUE	FALSE
chr11	18246049	C	G	ENST00000256733	ENSG00000134339	SAA2	TRUE	FALSE
chr11	18246049	C	G	ENST00000524555	ENSG00000255071	SAA2-SAA4	TRUE	FALSE
chr11	18246049	C	T	ENST00000256733	ENSG00000134339	SAA2	TRUE	FALSE
chr11	18246049	C	T	ENST00000524555	ENSG00000255071	SAA2-SAA4	TRUE	FALSE
chr11	18246050	T	A	ENST00000256733	ENSG00000134339	SAA2	TRUE	FALSE
chr11	18246050	T	A	ENST00000524555	ENSG00000255071	SAA2-SAA4	TRUE	FALSE
chr11	18246050	T	C	ENST00000256733	ENSG00000134339	SAA2	TRUE	FALSE
chr11	18246050	T	C	ENST00000524555	ENSG00000255071	SAA2-SAA4	TRUE	FALSE
chr11	18246050	T	G	ENST00000256733	ENSG00000134339	SAA2	TRUE	FALSE
chr11	18246050	T	G	ENST00000524555	ENSG00000255071	SAA2-SAA4	TRUE	FALSE
chr11	18247919	A	C	ENST00000256733	ENSG00000134339	SAA2	TRUE	FALSE
chr11	18247919	A	C	ENST00000524555	ENSG00000255071	SAA2-SAA4	TRUE	FALSE
chr11	18247919	A	G	ENST00000256733	ENSG00000134339	SAA2	TRUE	FALSE
chr11	18247919	A	G	ENST00000524555	ENSG00000255071	SAA2-SAA4	TRUE	FALSE
chr11	18247919	A	T	ENST00000256733	ENSG00000134339	SAA2	TRUE	FALSE
chr11	18247919	A	T	ENST00000524555	ENSG00000255071	SAA2-SAA4	TRUE	FALSE
chr11	18247920	C	A	ENST00000256733	ENSG00000134339	SAA2	TRUE	FALSE
chr11	18247920	C	A	ENST00000524555	ENSG00000255071	SAA2-SAA4	TRUE	FALSE
chr11	18247920	C	G	ENST00000256733	ENSG00000134339	SAA2	TRUE	FALSE
chr11	18247920	C	G	ENST00000524555	ENSG00000255071	SAA2-SAA4	TRUE	FALSE
chr11	18247920	C	T	ENST00000256733	ENSG00000134339	SAA2	TRUE	FALSE
chr11	18247920	C	T	ENST00000524555	ENSG00000255071	SAA2-SAA4	TRUE	FALSE
chr11	18247933	C	A	ENST00000256733	ENSG00000134339	SAA2
chr11	18247933	C	A	ENST00000524555	ENSG00000255071	SAA2-SAA4
chr11	18247944	G	T	ENST00000256733	ENSG00000134339	SAA2		FALSE
chr11	18247944	G	T	ENST00000524555	ENSG00000255071	SAA2-SAA4		FALSE
chr11	18247957	G	A	ENST00000256733	ENSG00000134339	SAA2		FALSE
chr11	18247957	G	A	ENST00000524555	ENSG00000255071	SAA2-SAA4		FALSE
chr11	18247977	A	T	ENST00000256733	ENSG00000134339	SAA2	FALSE	FALSE
chr11	18247977	A	T	ENST00000524555	ENSG00000255071	SAA2-SAA4	FALSE	FALSE
chr11	18247982	G	T	ENST00000256733	ENSG00000134339	SAA2	FALSE	FALSE
chr11	18247982	G	T	ENST00000524555	ENSG00000255071	SAA2-SAA4	FALSE	FALSE
chr11	18248008	T	A	ENST00000256733	ENSG00000134339	SAA2	FALSE	FALSE
chr11	18248008	T	A	ENST00000524555	ENSG00000255071	SAA2-SAA4	FALSE	FALSE
chr11	18248016	C	A	ENST00000256733	ENSG00000134339	SAA2	TRUE	FALSE
chr11	18248016	C	A	ENST00000524555	ENSG00000255071	SAA2-SAA4	TRUE	FALSE
chr11	18248016	C	G	ENST00000256733	ENSG00000134339	SAA2	TRUE	FALSE
chr11	18248016	C	G	ENST00000524555	ENSG00000255071	SAA2-SAA4	TRUE	FALSE
chr11	18248016	C	T	ENST00000256733	ENSG00000134339	SAA2	TRUE	FALSE
chr11	18248016	C	T	ENST00000524555	ENSG00000255071	SAA2-SAA4	TRUE	FALSE
chr11	18248017	T	A	ENST00000256733	ENSG00000134339	SAA2	TRUE	FALSE
chr11	18248017	T	A	ENST00000524555	ENSG00000255071	SAA2-SAA4	TRUE	FALSE
chr11	18248017	T	C	ENST00000256733	ENSG00000134339	SAA2	TRUE	FALSE
chr11	18248017	T	C	ENST00000524555	ENSG00000255071	SAA2-SAA4	TRUE	FALSE
chr11	18248017	T	G	ENST00000256733	ENSG00000134339	SAA2	TRUE	FALSE
chr11	18248017	T	G	ENST00000524555	ENSG00000255071	SAA2-SAA4	TRUE	FALSE
chr11	18248601	A	C	ENST00000256733	ENSG00000134339	SAA2	TRUE	FALSE
chr11	18248601	A	C	ENST00000524555	ENSG00000255071	SAA2-SAA4	TRUE	FALSE
chr11	18248601	A	G	ENST00000256733	ENSG00000134339	SAA2	TRUE	FALSE
chr11	18248601	A	G	ENST00000524555	ENSG00000255071	SAA2-SAA4	TRUE	FALSE
chr11	18248601	A	T	ENST00000256733	ENSG00000134339	SAA2	TRUE	FALSE
chr11	18248601	A	T	ENST00000524555	ENSG00000255071	SAA2-SAA4	TRUE	FALSE
chr11	18248602	C	A	ENST00000256733	ENSG00000134339	SAA2	TRUE	FALSE
chr11	18248602	C	A	ENST00000524555	ENSG00000255071	SAA2-SAA4	TRUE	FALSE
chr11	18248602	C	G	ENST00000256733	ENSG00000134339	SAA2	TRUE	FALSE
chr11	18248602	C	G	ENST00000524555	ENSG00000255071	SAA2-SAA4	TRUE	FALSE
chr11	18248602	C	T	ENST00000256733	ENSG00000134339	SAA2	TRUE	FALSE
chr11	18248602	C	T	ENST00000524555	ENSG00000255071	SAA2-SAA4	TRUE	FALSE
chr11	18266297	G	A	ENST00000356524	ENSG00000173432	SAA1	FALSE	FALSE
chr11	18266297	G	C	ENST00000356524	ENSG00000173432	SAA1	FALSE	FALSE
chr11	18266297	G	T	ENST00000356524	ENSG00000173432	SAA1	FALSE	FALSE
chr11	18266298	T	A	ENST00000356524	ENSG00000173432	SAA1	FALSE	FALSE
chr11	18266298	T	C	ENST00000356524	ENSG00000173432	SAA1	FALSE	FALSE
chr11	18266298	T	G	ENST00000356524	ENSG00000173432	SAA1	FALSE	FALSE
chr11	18266882	A	C	ENST00000356524	ENSG00000173432	SAA1	TRUE	FALSE
chr11	18266882	A	G	ENST00000356524	ENSG00000173432	SAA1	TRUE	FALSE
chr11	18266882	A	T	ENST00000356524	ENSG00000173432	SAA1	TRUE	FALSE
chr11	18266883	G	A	ENST00000356524	ENSG00000173432	SAA1	TRUE	FALSE
chr11	18266883	G	C	ENST00000356524	ENSG00000173432	SAA1	TRUE	FALSE
chr11	18266883	G	T	ENST00000356524	ENSG00000173432	SAA1	TRUE	FALSE
chr11	18266891	A	T	ENST00000356524	ENSG00000173432	SAA1	FALSE	FALSE
chr11	18266917	C	A	ENST00000356524	ENSG00000173432	SAA1	FALSE	FALSE
chr11	18266922	T	A	ENST00000356524	ENSG00000173432	SAA1	FALSE	FALSE
chr11	18266942	C	T	ENST00000356524	ENSG00000173432	SAA1		FALSE
chr11	18266955	C	A	ENST00000356524	ENSG00000173432	SAA1		FALSE
chr11	18266966	G	T	ENST00000356524	ENSG00000173432	SAA1
chr11	18266979	G	A	ENST00000356524	ENSG00000173432	SAA1	TRUE	FALSE
chr11	18266979	G	C	ENST00000356524	ENSG00000173432	SAA1	TRUE	FALSE
chr11	18266979	G	T	ENST00000356524	ENSG00000173432	SAA1	TRUE	FALSE
chr11	18266980	T	A	ENST00000356524	ENSG00000173432	SAA1	TRUE	FALSE
chr11	18266980	T	C	ENST00000356524	ENSG00000173432	SAA1	TRUE	FALSE
chr11	18266980	T	G	ENST00000356524	ENSG00000173432	SAA1	TRUE	FALSE
chr11	18269193	A	C	ENST00000356524	ENSG00000173432	SAA1	TRUE	FALSE
chr11	18269193	A	G	ENST00000356524	ENSG00000173432	SAA1	TRUE	FALSE
chr11	18269193	A	T	ENST00000356524	ENSG00000173432	SAA1	TRUE	FALSE
chr11	18269194	G	A	ENST00000356524	ENSG00000173432	SAA1	TRUE	FALSE
chr11	18269194	G	C	ENST00000356524	ENSG00000173432	SAA1	TRUE	FALSE
chr11	18269194	G	T	ENST00000356524	ENSG00000173432	SAA1	TRUE	FALSE
chr11	18269210	G	A	ENST00000356524	ENSG00000173432	SAA1
chr11	18269211	G	A	ENST00000356524	ENSG00000173432	SAA1
chr11	18269212	A	T	ENST00000356524	ENSG00000173432	SAA1
chr11	18269220	C	A	ENST00000356524	ENSG00000173432	SAA1
chr11	18269220	C	G	ENST00000356524	ENSG00000173432	SAA1
chr11	18269230	A	T	ENST00000356524	ENSG00000173432	SAA1
chr11	18269233	G	T	ENST00000356524	ENSG00000173432	SAA1
chr11	18269244	C	A	ENST00000356524	ENSG00000173432	SAA1
chr11	18269244	C	G	ENST00000356524	ENSG00000173432	SAA1
chr11	18269252	C	A	ENST00000356524	ENSG00000173432	SAA1
chr11	18269252	C	G	ENST00000356524	ENSG00000173432	SAA1
chr11	18269257	A	T	ENST00000356524	ENSG00000173432	SAA1
chr11	18269262	C	A	ENST00000356524	ENSG00000173432	SAA1
chr11	18269262	C	G	ENST00000356524	ENSG00000173432	SAA1
chr11	18269283	T	A	ENST00000356524	ENSG00000173432	SAA1	FALSE	FALSE
chr11	18269283	T	G	ENST00000356524	ENSG00000173432	SAA1	FALSE	FALSE
chr11	18269293	A	T	ENST00000356524	ENSG00000173432	SAA1	FALSE	FALSE
chr11	18269299	G	T	ENST00000356524	ENSG00000173432	SAA1	FALSE	FALSE
chr11	18269315	G	A	ENST00000356524	ENSG00000173432	SAA1	FALSE	FALSE
chr11	18269316	G	A	ENST00000356524	ENSG00000173432	SAA1	FALSE	FALSE
chr11	18269323	G	T	ENST00000356524	ENSG00000173432	SAA1	FALSE	FALSE
chr11	18269334	G	A	ENST00000356524	ENSG00000173432	SAA1	FALSE	FALSE
chr11	18269334	G	C	ENST00000356524	ENSG00000173432	SAA1	FALSE	FALSE
chr11	18269334	G	T	ENST00000356524	ENSG00000173432	SAA1	FALSE	FALSE
chr11	18269335	T	A	ENST00000356524	ENSG00000173432	SAA1	FALSE	FALSE
chr11	18269335	T	C	ENST00000356524	ENSG00000173432	SAA1	FALSE	FALSE
chr11	18269335	T	G	ENST00000356524	ENSG00000173432	SAA1	FALSE	FALSE
chr11	18269715	A	C	ENST00000356524	ENSG00000173432	SAA1	TRUE	FALSE
chr11	18269715	A	G	ENST00000356524	ENSG00000173432	SAA1	TRUE	FALSE
chr11	18269715	A	T	ENST00000356524	ENSG00000173432	SAA1	TRUE	FALSE
chr11	18269716	G	A	ENST00000356524	ENSG00000173432	SAA1	TRUE	FALSE
chr11	18269716	G	C	ENST00000356524	ENSG00000173432	SAA1	TRUE	FALSE
chr11	18269716	G	T	ENST00000356524	ENSG00000173432	SAA1	TRUE	FALSE
chr11	18269724	A	T	ENST00000356524	ENSG00000173432	SAA1	FALSE	FALSE
chr11	18269727	G	T	ENST00000356524	ENSG00000173432	SAA1	FALSE	FALSE
chr11	18269736	C	T	ENST00000356524	ENSG00000173432	SAA1	FALSE	FALSE
chr11	18269739	A	T	ENST00000356524	ENSG00000173432	SAA1	FALSE	FALSE
chr11	18269760	G	T	ENST00000356524	ENSG00000173432	SAA1	FALSE	FALSE
chr11	18269767	C	A	ENST00000356524	ENSG00000173432	SAA1	FALSE	FALSE
chr11	18269778	C	T	ENST00000356524	ENSG00000173432	SAA1	FALSE	FALSE
chr11	18269790	G	T	ENST00000356524	ENSG00000173432	SAA1	FALSE	FALSE
chr11	18269794	G	A	ENST00000356524	ENSG00000173432	SAA1	FALSE	FALSE
chr11	18269795	G	A	ENST00000356524	ENSG00000173432	SAA1	FALSE	FALSE
chr11	18269808	A	T	ENST00000356524	ENSG00000173432	SAA1	FALSE	FALSE
chr11	18269826	C	T	ENST00000356524	ENSG00000173432	SAA1	FALSE	FALSE
chr11	18269844	G	T	ENST00000356524	ENSG00000173432	SAA1	FALSE	FALSE
chr11	18269847	A	T	ENST00000356524	ENSG00000173432	SAA1	FALSE	FALSE
chr11	18269852	C	A	ENST00000356524	ENSG00000173432	SAA1	FALSE	FALSE
chr11	18269852	C	G	ENST00000356524	ENSG00000173432	SAA1	FALSE	FALSE
chr11	18279890	G	A	ENST00000349215	ENSG00000110756	HPS5	FALSE	FALSE
chr11	18279893	G	A	ENST00000349215	ENSG00000110756	HPS5	FALSE	FALSE
chr11	18279897	C	T	ENST00000349215	ENSG00000110756	HPS5	FALSE	FALSE
chr11	18279898	C	T	ENST00000349215	ENSG00000110756	HPS5	FALSE	FALSE
chr11	18279912	G	T	ENST00000349215	ENSG00000110756	HPS5	FALSE	FALSE
chr11	18279917	T	A	ENST00000349215	ENSG00000110756	HPS5	FALSE	FALSE
chr11	18279920	C	A	ENST00000349215	ENSG00000110756	HPS5	FALSE	FALSE
chr11	18279932	G	A	ENST00000349215	ENSG00000110756	HPS5	FALSE	FALSE
chr11	18279937	A	T	ENST00000349215	ENSG00000110756	HPS5	FALSE	FALSE
chr11	18279943	C	A	ENST00000349215	ENSG00000110756	HPS5	FALSE	FALSE
chr11	18279943	C	G	ENST00000349215	ENSG00000110756	HPS5	FALSE	FALSE
chr11	18279943	C	T	ENST00000349215	ENSG00000110756	HPS5	FALSE	FALSE
chr11	18279944	T	A	ENST00000349215	ENSG00000110756	HPS5	FALSE	FALSE
chr11	18279944	T	C	ENST00000349215	ENSG00000110756	HPS5	FALSE	FALSE
chr11	18279944	T	G	ENST00000349215	ENSG00000110756	HPS5	FALSE	FALSE
chr11	18281948	A	C	ENST00000349215	ENSG00000110756	HPS5	TRUE	FALSE
chr11	18281948	A	G	ENST00000349215	ENSG00000110756	HPS5	TRUE	FALSE
chr11	18281948	A	T	ENST00000349215	ENSG00000110756	HPS5	TRUE	FALSE
chr11	18281949	C	A	ENST00000349215	ENSG00000110756	HPS5	TRUE	FALSE
chr11	18281949	C	G	ENST00000349215	ENSG00000110756	HPS5	TRUE	FALSE
chr11	18281949	C	T	ENST00000349215	ENSG00000110756	HPS5	TRUE	FALSE
chr11	18281954	G	A	ENST00000349215	ENSG00000110756	HPS5	FALSE	FALSE
chr11	18281960	T	A	ENST00000349215	ENSG00000110756	HPS5	FALSE	FALSE
chr11	18281963	C	A	ENST00000349215	ENSG00000110756	HPS5	FALSE	FALSE
chr11	18281982	G	T	ENST00000349215	ENSG00000110756	HPS5	FALSE	FALSE
chr11	18281990	T	A	ENST00000349215	ENSG00000110756	HPS5	FALSE	FALSE
chr11	18281999	T	A	ENST00000349215	ENSG00000110756	HPS5	FALSE	FALSE
chr11	18282002	C	A	ENST00000349215	ENSG00000110756	HPS5	TRUE	TRUE
chr11	18282004	G	C	ENST00000349215	ENSG00000110756	HPS5	TRUE	TRUE
chr11	18282004	G	T	ENST00000349215	ENSG00000110756	HPS5	TRUE	TRUE
chr11	18282007	A	T	ENST00000349215	ENSG00000110756	HPS5	TRUE	TRUE
chr11	18282011	C	A	ENST00000349215	ENSG00000110756	HPS5	TRUE	TRUE
chr11	18282024	A	T	ENST00000349215	ENSG00000110756	HPS5	TRUE	TRUE
chr11	18282029	C	A	ENST00000349215	ENSG00000110756	HPS5	TRUE	TRUE
chr11	18282032	G	A	ENST00000349215	ENSG00000110756	HPS5	TRUE	TRUE
chr11	18282040	G	C	ENST00000349215	ENSG00000110756	HPS5	TRUE	TRUE
chr11	18282040	G	T	ENST00000349215	ENSG00000110756	HPS5	TRUE	TRUE
chr11	18282042	C	T	ENST00000349215	ENSG00000110756	HPS5	TRUE	TRUE
chr11	18282043	C	T	ENST00000349215	ENSG00000110756	HPS5	TRUE	TRUE
chr11	18282068	T	A	ENST00000349215	ENSG00000110756	HPS5	TRUE	TRUE
chr11	18282073	A	C	ENST00000349215	ENSG00000110756	HPS5	TRUE	TRUE
chr11	18282073	A	T	ENST00000349215	ENSG00000110756	HPS5	TRUE	TRUE
chr11	18282092	C	A	ENST00000349215	ENSG00000110756	HPS5	TRUE	TRUE
chr11	18282136	G	C	ENST00000349215	ENSG00000110756	HPS5	TRUE	TRUE
chr11	18282136	G	T	ENST00000349215	ENSG00000110756	HPS5	TRUE	TRUE
chr11	18282140	C	A	ENST00000349215	ENSG00000110756	HPS5	TRUE	TRUE
chr11	18282143	G	A	ENST00000349215	ENSG00000110756	HPS5	TRUE	TRUE
chr11	18282164	T	A	ENST00000349215	ENSG00000110756	HPS5	TRUE	TRUE
chr11	18282170	G	A	ENST00000349215	ENSG00000110756	HPS5	TRUE	TRUE
chr11	18282191	T	A	ENST00000349215	ENSG00000110756	HPS5	TRUE	TRUE
chr11	18282192	C	T	ENST00000349215	ENSG00000110756	HPS5	TRUE	TRUE
chr11	18282193	C	T	ENST00000349215	ENSG00000110756	HPS5	TRUE	TRUE
chr11	18282197	C	A	ENST00000349215	ENSG00000110756	HPS5	TRUE	TRUE
chr11	18282200	C	A	ENST00000349215	ENSG00000110756	HPS5	TRUE	TRUE
chr11	18282209	C	A	ENST00000349215	ENSG00000110756	HPS5	TRUE	TRUE
chr11	18282216	C	T	ENST00000349215	ENSG00000110756	HPS5	TRUE	TRUE
chr11	18282217	C	T	ENST00000349215	ENSG00000110756	HPS5	TRUE	TRUE
chr11	18282221	C	A	ENST00000349215	ENSG00000110756	HPS5	TRUE	FALSE
chr11	18282221	C	G	ENST00000349215	ENSG00000110756	HPS5	TRUE	FALSE
chr11	18282221	C	T	ENST00000349215	ENSG00000110756	HPS5	TRUE	FALSE
chr11	18282222	T	A	ENST00000349215	ENSG00000110756	HPS5	TRUE	FALSE
chr11	18282222	T	C	ENST00000349215	ENSG00000110756	HPS5	TRUE	FALSE
chr11	18282222	T	G	ENST00000349215	ENSG00000110756	HPS5	TRUE	FALSE
chr11	18283793	A	C	ENST00000349215	ENSG00000110756	HPS5	TRUE	FALSE
chr11	18283793	A	G	ENST00000349215	ENSG00000110756	HPS5	TRUE	FALSE
chr11	18283793	A	T	ENST00000349215	ENSG00000110756	HPS5	TRUE	FALSE
chr11	18283794	C	A	ENST00000349215	ENSG00000110756	HPS5	TRUE	FALSE
chr11	18283794	C	G	ENST00000349215	ENSG00000110756	HPS5	TRUE	FALSE
chr11	18283794	C	T	ENST00000349215	ENSG00000110756	HPS5	TRUE	FALSE
chr11	18283807	C	A	ENST00000349215	ENSG00000110756	HPS5	TRUE	TRUE
chr11	18283829	A	C	ENST00000349215	ENSG00000110756	HPS5	TRUE	TRUE
chr11	18283829	A	T	ENST00000349215	ENSG00000110756	HPS5	TRUE	TRUE
chr11	18283852	C	A	ENST00000349215	ENSG00000110756	HPS5	TRUE	TRUE
chr11	18283855	T	A	ENST00000349215	ENSG00000110756	HPS5	TRUE	TRUE
chr11	18283858	T	A	ENST00000349215	ENSG00000110756	HPS5	TRUE	TRUE
chr11	18283861	T	A	ENST00000349215	ENSG00000110756	HPS5	TRUE	TRUE
chr11	18283864	C	A	ENST00000349215	ENSG00000110756	HPS5	TRUE	TRUE
chr11	18283870	C	A	ENST00000349215	ENSG00000110756	HPS5	TRUE	TRUE
chr11	18283872	A	T	ENST00000349215	ENSG00000110756	HPS5	TRUE	TRUE
chr11	18283874	A	T	ENST00000349215	ENSG00000110756	HPS5	TRUE	TRUE
chr11	18283886	A	C	ENST00000349215	ENSG00000110756	HPS5	TRUE	TRUE
chr11	18283886	A	T	ENST00000349215	ENSG00000110756	HPS5	TRUE	TRUE
chr11	18283891	C	A	ENST00000349215	ENSG00000110756	HPS5	TRUE	TRUE
chr11	18283895	C	T	ENST00000349215	ENSG00000110756	HPS5	TRUE	TRUE
chr11	18283896	C	T	ENST00000349215	ENSG00000110756	HPS5	TRUE	TRUE
chr11	18283902	C	A	ENST00000349215	ENSG00000110756	HPS5	TRUE	FALSE
chr11	18283902	C	G	ENST00000349215	ENSG00000110756	HPS5	TRUE	FALSE
chr11	18283902	C	T	ENST00000349215	ENSG00000110756	HPS5	TRUE	FALSE
chr11	18283903	T	A	ENST00000349215	ENSG00000110756	HPS5	TRUE	FALSE
chr11	18283903	T	C	ENST00000349215	ENSG00000110756	HPS5	TRUE	FALSE
chr11	18283903	T	G	ENST00000349215	ENSG00000110756	HPS5	TRUE	FALSE
chr11	18285344	A	C	ENST00000349215	ENSG00000110756	HPS5	TRUE	TRUE
chr11	18285344	A	G	ENST00000349215	ENSG00000110756	HPS5	TRUE	FALSE
chr11	18285344	A	T	ENST00000349215	ENSG00000110756	HPS5	TRUE	TRUE
chr11	18285345	C	A	ENST00000349215	ENSG00000110756	HPS5	TRUE	TRUE
chr11	18285345	C	G	ENST00000349215	ENSG00000110756	HPS5	TRUE	TRUE
chr11	18285345	C	T	ENST00000349215	ENSG00000110756	HPS5	TRUE	TRUE
chr11	18285348	A	T	ENST00000349215	ENSG00000110756	HPS5	TRUE	TRUE
chr11	18285357	G	T	ENST00000349215	ENSG00000110756	HPS5	TRUE	TRUE
chr11	18285374	T	A	ENST00000349215	ENSG00000110756	HPS5	TRUE	TRUE
chr11	18285377	C	A	ENST00000349215	ENSG00000110756	HPS5	TRUE	TRUE
chr11	18285380	T	A	ENST00000349215	ENSG00000110756	HPS5	TRUE	TRUE
chr11	18285404	T	A	ENST00000349215	ENSG00000110756	HPS5	TRUE	TRUE
chr11	18285425	G	A	ENST00000349215	ENSG00000110756	HPS5	TRUE	TRUE
chr11	18285429	G	C	ENST00000349215	ENSG00000110756	HPS5	TRUE	TRUE
chr11	18285429	G	T	ENST00000349215	ENSG00000110756	HPS5	TRUE	TRUE
chr11	18285435	C	T	ENST00000349215	ENSG00000110756	HPS5	TRUE	TRUE
chr11	18285436	C	T	ENST00000349215	ENSG00000110756	HPS5	TRUE	TRUE
chr11	18285445	A	T	ENST00000349215	ENSG00000110756	HPS5	TRUE	TRUE
chr11	18285451	G	C	ENST00000349215	ENSG00000110756	HPS5	TRUE	TRUE
chr11	18285451	G	T	ENST00000349215	ENSG00000110756	HPS5	TRUE	TRUE
chr11	18285460	C	A	ENST00000349215	ENSG00000110756	HPS5	TRUE	FALSE
chr11	18285460	C	G	ENST00000349215	ENSG00000110756	HPS5	TRUE	FALSE
chr11	18285460	C	T	ENST00000349215	ENSG00000110756	HPS5	TRUE	FALSE
chr11	18285461	T	A	ENST00000349215	ENSG00000110756	HPS5	TRUE	FALSE
chr11	18285461	T	C	ENST00000349215	ENSG00000110756	HPS5	TRUE	FALSE
chr11	18285461	T	G	ENST00000349215	ENSG00000110756	HPS5	TRUE	FALSE
chr11	18286589	A	C	ENST00000349215	ENSG00000110756	HPS5	TRUE	FALSE
chr11	18286589	A	G	ENST00000349215	ENSG00000110756	HPS5	TRUE	FALSE
chr11	18286589	A	T	ENST00000349215	ENSG00000110756	HPS5	TRUE	FALSE
chr11	18286590	C	A	ENST00000349215	ENSG00000110756	HPS5	TRUE	FALSE
chr11	18286590	C	G	ENST00000349215	ENSG00000110756	HPS5	TRUE	FALSE
chr11	18286590	C	T	ENST00000349215	ENSG00000110756	HPS5	TRUE	FALSE
chr11	18286596	A	C	ENST00000349215	ENSG00000110756	HPS5	TRUE	TRUE
chr11	18286596	A	T	ENST00000349215	ENSG00000110756	HPS5	TRUE	TRUE
chr11	18286604	C	A	ENST00000349215	ENSG00000110756	HPS5	TRUE	TRUE
chr11	18286651	A	T	ENST00000349215	ENSG00000110756	HPS5	TRUE	TRUE
chr11	18286659	C	T	ENST00000349215	ENSG00000110756	HPS5	TRUE	TRUE
chr11	18286660	C	T	ENST00000349215	ENSG00000110756	HPS5	TRUE	TRUE
chr11	18286666	A	T	ENST00000349215	ENSG00000110756	HPS5	TRUE	TRUE
chr11	18286672	A	C	ENST00000349215	ENSG00000110756	HPS5	TRUE	TRUE
chr11	18286672	A	T	ENST00000349215	ENSG00000110756	HPS5	TRUE	TRUE
chr11	18286679	C	A	ENST00000349215	ENSG00000110756	HPS5	TRUE	TRUE
chr11	18286685	G	A	ENST00000349215	ENSG00000110756	HPS5	TRUE	TRUE
chr11	18286697	C	A	ENST00000349215	ENSG00000110756	HPS5	TRUE	TRUE
chr11	18286708	G	C	ENST00000349215	ENSG00000110756	HPS5	TRUE	TRUE
chr11	18286708	G	T	ENST00000349215	ENSG00000110756	HPS5	TRUE	TRUE
chr11	18286711	C	A	ENST00000349215	ENSG00000110756	HPS5	TRUE	FALSE
chr11	18286711	C	G	ENST00000349215	ENSG00000110756	HPS5	TRUE	FALSE
chr11	18286711	C	T	ENST00000349215	ENSG00000110756	HPS5	TRUE	FALSE
chr11	18286712	T	A	ENST00000349215	ENSG00000110756	HPS5	TRUE	FALSE
chr11	18286712	T	C	ENST00000349215	ENSG00000110756	HPS5	TRUE	FALSE
chr11	18286712	T	G	ENST00000349215	ENSG00000110756	HPS5	TRUE	FALSE
chr11	18287533	A	C	ENST00000349215	ENSG00000110756	HPS5	TRUE	FALSE
chr11	18287533	A	G	ENST00000349215	ENSG00000110756	HPS5	TRUE	FALSE
chr11	18287533	A	T	ENST00000349215	ENSG00000110756	HPS5	TRUE	FALSE
chr11	18287534	C	A	ENST00000349215	ENSG00000110756	HPS5	TRUE	FALSE
chr11	18287534	C	G	ENST00000349215	ENSG00000110756	HPS5	TRUE	FALSE
chr11	18287534	C	T	ENST00000349215	ENSG00000110756	HPS5	TRUE	FALSE
chr11	18287539	G	A	ENST00000349215	ENSG00000110756	HPS5	TRUE	TRUE
chr11	18287545	C	A	ENST00000349215	ENSG00000110756	HPS5	TRUE	TRUE
chr11	18287553	G	C	ENST00000349215	ENSG00000110756	HPS5	TRUE	TRUE
chr11	18287553	G	T	ENST00000349215	ENSG00000110756	HPS5	TRUE	TRUE
chr11	18287557	T	A	ENST00000349215	ENSG00000110756	HPS5	TRUE	TRUE
chr11	18287571	A	C	ENST00000349215	ENSG00000110756	HPS5	TRUE	TRUE
chr11	18287571	A	T	ENST00000349215	ENSG00000110756	HPS5	TRUE	TRUE
chr11	18287573	A	C	ENST00000349215	ENSG00000110756	HPS5	TRUE	TRUE
chr11	18287573	A	T	ENST00000349215	ENSG00000110756	HPS5	TRUE	TRUE
chr11	18287580	A	T	ENST00000349215	ENSG00000110756	HPS5	TRUE	TRUE
chr11	18287587	C	A	ENST00000349215	ENSG00000110756	HPS5	TRUE	TRUE
chr11	18287603	A	T	ENST00000349215	ENSG00000110756	HPS5	TRUE	TRUE
chr11	18287611	G	A	ENST00000349215	ENSG00000110756	HPS5	TRUE	TRUE
chr11	18287622	G	T	ENST00000349215	ENSG00000110756	HPS5	TRUE	TRUE
chr11	18287628	A	T	ENST00000349215	ENSG00000110756	HPS5	TRUE	TRUE
chr11	18287647	T	A	ENST00000349215	ENSG00000110756	HPS5	TRUE	TRUE
chr11	18287652	A	C	ENST00000349215	ENSG00000110756	HPS5	TRUE	TRUE
chr11	18287652	A	T	ENST00000349215	ENSG00000110756	HPS5	TRUE	TRUE
chr11	18287659	G	A	ENST00000349215	ENSG00000110756	HPS5	TRUE	TRUE
chr11	18287671	C	A	ENST00000349215	ENSG00000110756	HPS5	TRUE	TRUE
chr11	18287680	T	A	ENST00000349215	ENSG00000110756	HPS5	TRUE	TRUE
chr11	18287683	C	A	ENST00000349215	ENSG00000110756	HPS5	TRUE	TRUE
chr11	18287684	A	C	ENST00000349215	ENSG00000110756	HPS5	TRUE	TRUE
chr11	18287684	A	T	ENST00000349215	ENSG00000110756	HPS5	TRUE	TRUE
chr11	18287688	A	T	ENST00000349215	ENSG00000110756	HPS5	TRUE	TRUE
chr11	18287691	C	A	ENST00000349215	ENSG00000110756	HPS5	TRUE	TRUE
chr11	18287691	C	G	ENST00000349215	ENSG00000110756	HPS5	TRUE	TRUE
chr11	18287691	C	T	ENST00000349215	ENSG00000110756	HPS5	TRUE	TRUE
chr11	18287692	T	A	ENST00000349215	ENSG00000110756	HPS5	TRUE	TRUE
chr11	18287692	T	C	ENST00000349215	ENSG00000110756	HPS5	TRUE	TRUE
chr11	18287692	T	G	ENST00000349215	ENSG00000110756	HPS5	TRUE	TRUE
chr11	18287891	A	C	ENST00000349215	ENSG00000110756	HPS5	TRUE	FALSE
chr11	18287891	A	G	ENST00000349215	ENSG00000110756	HPS5	TRUE	FALSE
chr11	18287891	A	T	ENST00000349215	ENSG00000110756	HPS5	TRUE	FALSE
chr11	18287892	C	A	ENST00000349215	ENSG00000110756	HPS5	TRUE	FALSE
chr11	18287892	C	G	ENST00000349215	ENSG00000110756	HPS5	TRUE	FALSE
chr11	18287892	C	T	ENST00000349215	ENSG00000110756	HPS5	TRUE	FALSE
chr11	18287901	A	C	ENST00000349215	ENSG00000110756	HPS5	TRUE	TRUE
chr11	18287901	A	T	ENST00000349215	ENSG00000110756	HPS5	TRUE	TRUE
chr11	18287911	A	T	ENST00000349215	ENSG00000110756	HPS5	TRUE	TRUE
chr11	18287914	A	T	ENST00000349215	ENSG00000110756	HPS5	TRUE	TRUE
chr11	18287936	C	A	ENST00000349215	ENSG00000110756	HPS5	TRUE	TRUE
chr11	18287947	A	C	ENST00000349215	ENSG00000110756	HPS5	TRUE	TRUE
chr11	18287947	A	T	ENST00000349215	ENSG00000110756	HPS5	TRUE	TRUE
chr11	18287951	T	A	ENST00000349215	ENSG00000110756	HPS5	TRUE	TRUE
chr11	18287953	A	C	ENST00000349215	ENSG00000110756	HPS5	TRUE	TRUE
chr11	18287953	A	T	ENST00000349215	ENSG00000110756	HPS5	TRUE	TRUE
chr11	18287972	C	A	ENST00000349215	ENSG00000110756	HPS5	TRUE	TRUE
chr11	18287975	T	A	ENST00000349215	ENSG00000110756	HPS5	TRUE	TRUE
chr11	18287978	C	A	ENST00000349215	ENSG00000110756	HPS5	TRUE	TRUE
chr11	18287984	C	A	ENST00000349215	ENSG00000110756	HPS5	TRUE	TRUE
chr11	18287988	A	C	ENST00000349215	ENSG00000110756	HPS5	TRUE	TRUE
chr11	18287988	A	T	ENST00000349215	ENSG00000110756	HPS5	TRUE	TRUE
chr11	18288014	C	A	ENST00000349215	ENSG00000110756	HPS5	TRUE	FALSE
chr11	18288014	C	G	ENST00000349215	ENSG00000110756	HPS5	TRUE	FALSE
chr11	18288014	C	T	ENST00000349215	ENSG00000110756	HPS5	TRUE	FALSE
chr11	18288015	T	A	ENST00000349215	ENSG00000110756	HPS5	TRUE	FALSE
chr11	18288015	T	C	ENST00000349215	ENSG00000110756	HPS5	TRUE	FALSE
chr11	18288015	T	G	ENST00000349215	ENSG00000110756	HPS5	TRUE	FALSE
chr11	18291440	A	C	ENST00000349215	ENSG00000110756	HPS5	TRUE	FALSE
chr11	18291440	A	G	ENST00000349215	ENSG00000110756	HPS5	TRUE	FALSE
chr11	18291440	A	T	ENST00000349215	ENSG00000110756	HPS5	TRUE	FALSE
chr11	18291441	C	A	ENST00000349215	ENSG00000110756	HPS5	TRUE	FALSE
chr11	18291441	C	G	ENST00000349215	ENSG00000110756	HPS5	TRUE	FALSE
chr11	18291441	C	T	ENST00000349215	ENSG00000110756	HPS5	TRUE	FALSE
chr11	18291442	C	A	ENST00000349215	ENSG00000110756	HPS5	TRUE	TRUE
chr11	18291445	T	A	ENST00000349215	ENSG00000110756	HPS5	TRUE	TRUE
chr11	18291447	A	T	ENST00000349215	ENSG00000110756	HPS5	TRUE	TRUE
chr11	18291451	C	A	ENST00000349215	ENSG00000110756	HPS5	TRUE	TRUE
chr11	18291454	C	A	ENST00000349215	ENSG00000110756	HPS5	TRUE	TRUE
chr11	18291467	C	T	ENST00000349215	ENSG00000110756	HPS5	TRUE	TRUE
chr11	18291468	C	T	ENST00000349215	ENSG00000110756	HPS5	TRUE	TRUE
chr11	18291488	G	C	ENST00000349215	ENSG00000110756	HPS5	TRUE	TRUE
chr11	18291488	G	T	ENST00000349215	ENSG00000110756	HPS5	TRUE	TRUE
chr11	18291499	T	A	ENST00000349215	ENSG00000110756	HPS5	TRUE	TRUE
chr11	18291508	C	A	ENST00000349215	ENSG00000110756	HPS5	TRUE	TRUE
chr11	18291511	T	A	ENST00000349215	ENSG00000110756	HPS5	TRUE	TRUE
chr11	18291517	T	A	ENST00000349215	ENSG00000110756	HPS5	TRUE	TRUE
chr11	18291520	T	A	ENST00000349215	ENSG00000110756	HPS5	TRUE	TRUE
chr11	18291522	A	T	ENST00000349215	ENSG00000110756	HPS5	TRUE	TRUE
chr11	18291539	G	C	ENST00000349215	ENSG00000110756	HPS5	TRUE	TRUE
chr11	18291539	G	T	ENST00000349215	ENSG00000110756	HPS5	TRUE	TRUE
chr11	18291544	T	A	ENST00000349215	ENSG00000110756	HPS5	TRUE	TRUE
chr11	18291547	T	A	ENST00000349215	ENSG00000110756	HPS5	TRUE	TRUE
chr11	18291556	G	A	ENST00000349215	ENSG00000110756	HPS5	TRUE	TRUE
chr11	18291557	G	T	ENST00000349215	ENSG00000110756	HPS5	TRUE	TRUE
chr11	18291571	C	A	ENST00000349215	ENSG00000110756	HPS5	TRUE	TRUE
chr11	18291578	G	C	ENST00000349215	ENSG00000110756	HPS5	TRUE	TRUE
chr11	18291578	G	T	ENST00000349215	ENSG00000110756	HPS5	TRUE	TRUE
chr11	18291583	G	A	ENST00000349215	ENSG00000110756	HPS5	TRUE	TRUE
chr11	18291586	G	A	ENST00000349215	ENSG00000110756	HPS5	TRUE	TRUE
chr11	18291588	A	T	ENST00000349215	ENSG00000110756	HPS5	TRUE	TRUE
chr11	18291607	C	A	ENST00000349215	ENSG00000110756	HPS5	TRUE	TRUE
chr11	18291619	T	A	ENST00000349215	ENSG00000110756	HPS5	TRUE	TRUE
chr11	18291625	T	A	ENST00000349215	ENSG00000110756	HPS5	TRUE	TRUE
chr11	18291633	A	T	ENST00000349215	ENSG00000110756	HPS5	TRUE	TRUE
chr11	18291642	A	T	ENST00000349215	ENSG00000110756	HPS5	TRUE	TRUE
chr11	18291646	C	A	ENST00000349215	ENSG00000110756	HPS5	TRUE	TRUE
chr11	18291648	A	T	ENST00000349215	ENSG00000110756	HPS5	TRUE	TRUE
chr11	18291650	A	T	ENST00000349215	ENSG00000110756	HPS5	TRUE	TRUE
chr11	18291654	A	C	ENST00000349215	ENSG00000110756	HPS5	TRUE	TRUE
chr11	18291654	A	T	ENST00000349215	ENSG00000110756	HPS5	TRUE	TRUE
chr11	18291663	A	T	ENST00000349215	ENSG00000110756	HPS5	TRUE	TRUE
chr11	18291667	C	A	ENST00000349215	ENSG00000110756	HPS5	TRUE	TRUE
chr11	18291701	G	T	ENST00000349215	ENSG00000110756	HPS5	TRUE	TRUE
chr11	18291710	A	T	ENST00000349215	ENSG00000110756	HPS5	TRUE	TRUE
chr11	18291718	G	A	ENST00000349215	ENSG00000110756	HPS5	TRUE	TRUE
chr11	18291732	A	T	ENST00000349215	ENSG00000110756	HPS5	TRUE	TRUE
chr11	18291739	C	A	ENST00000349215	ENSG00000110756	HPS5	TRUE	TRUE
chr11	18291755	A	T	ENST00000349215	ENSG00000110756	HPS5	TRUE	TRUE
chr11	18291760	C	A	ENST00000349215	ENSG00000110756	HPS5	TRUE	TRUE
chr11	18291761	A	T	ENST00000349215	ENSG00000110756	HPS5	TRUE	TRUE
chr11	18291772	T	A	ENST00000349215	ENSG00000110756	HPS5	TRUE	TRUE
chr11	18291784	C	A	ENST00000349215	ENSG00000110756	HPS5	TRUE	TRUE
chr11	18291787	C	A	ENST00000349215	ENSG00000110756	HPS5	TRUE	TRUE
chr11	18291795	A	C	ENST00000349215	ENSG00000110756	HPS5	TRUE	TRUE
chr11	18291795	A	T	ENST00000349215	ENSG00000110756	HPS5	TRUE	TRUE
chr11	18291808	T	A	ENST00000349215	ENSG00000110756	HPS5
chr11	18291811	C	A	ENST00000349215	ENSG00000110756	HPS5	TRUE	TRUE
chr11	18291814	T	A	ENST00000349215	ENSG00000110756	HPS5	TRUE	TRUE
chr11	18291817	C	A	ENST00000349215	ENSG00000110756	HPS5	TRUE	TRUE
chr11	18291826	C	A	ENST00000349215	ENSG00000110756	HPS5	TRUE	TRUE
chr11	18291831	A	C	ENST00000349215	ENSG00000110756	HPS5	TRUE	TRUE
chr11	18291831	A	T	ENST00000349215	ENSG00000110756	HPS5	TRUE	TRUE
chr11	18291838	C	A	ENST00000349215	ENSG00000110756	HPS5	TRUE	TRUE
chr11	18291841	T	A	ENST00000349215	ENSG00000110756	HPS5	TRUE	TRUE
chr11	18291844	T	A	ENST00000349215	ENSG00000110756	HPS5	TRUE	TRUE
chr11	18291846	G	C	ENST00000349215	ENSG00000110756	HPS5	TRUE	TRUE
chr11	18291846	G	T	ENST00000349215	ENSG00000110756	HPS5	TRUE	TRUE
chr11	18291850	C	A	ENST00000349215	ENSG00000110756	HPS5	TRUE	TRUE
chr11	18291858	A	C	ENST00000349215	ENSG00000110756	HPS5	TRUE	TRUE
chr11	18291858	A	T	ENST00000349215	ENSG00000110756	HPS5	TRUE	TRUE
chr11	18291871	G	A	ENST00000349215	ENSG00000110756	HPS5	TRUE	TRUE
chr11	18291876	A	T	ENST00000349215	ENSG00000110756	HPS5	TRUE	TRUE
chr11	18291880	T	A	ENST00000349215	ENSG00000110756	HPS5	TRUE	TRUE
chr11	18291888	G	C	ENST00000349215	ENSG00000110756	HPS5	TRUE	TRUE
chr11	18291888	G	T	ENST00000349215	ENSG00000110756	HPS5	TRUE	TRUE
chr11	18291903	G	C	ENST00000349215	ENSG00000110756	HPS5	TRUE	TRUE
chr11	18291903	G	T	ENST00000349215	ENSG00000110756	HPS5	TRUE	TRUE
chr11	18291912	G	C	ENST00000349215	ENSG00000110756	HPS5	TRUE	TRUE
chr11	18291912	G	T	ENST00000349215	ENSG00000110756	HPS5	TRUE	TRUE
chr11	18291922	T	A	ENST00000349215	ENSG00000110756	HPS5	TRUE	TRUE
chr11	18291937	T	A	ENST00000349215	ENSG00000110756	HPS5	TRUE	TRUE
chr11	18291940	C	A	ENST00000349215	ENSG00000110756	HPS5	TRUE	TRUE
chr11	18291942	A	C	ENST00000349215	ENSG00000110756	HPS5	TRUE	TRUE
chr11	18291942	A	T	ENST00000349215	ENSG00000110756	HPS5	TRUE	TRUE
chr11	18291948	G	C	ENST00000349215	ENSG00000110756	HPS5	TRUE	TRUE
chr11	18291948	G	T	ENST00000349215	ENSG00000110756	HPS5	TRUE	TRUE
chr11	18291953	C	T	ENST00000349215	ENSG00000110756	HPS5	TRUE	TRUE
chr11	18291954	C	T	ENST00000349215	ENSG00000110756	HPS5	TRUE	TRUE
chr11	18291958	C	A	ENST00000349215	ENSG00000110756	HPS5	TRUE	TRUE
chr11	18291961	G	A	ENST00000349215	ENSG00000110756	HPS5	TRUE	TRUE
chr11	18291963	A	C	ENST00000349215	ENSG00000110756	HPS5	TRUE	TRUE
chr11	18291963	A	T	ENST00000349215	ENSG00000110756	HPS5	TRUE	TRUE
chr11	18291973	T	A	ENST00000349215	ENSG00000110756	HPS5
chr11	18291982	C	A	ENST00000349215	ENSG00000110756	HPS5	TRUE	TRUE
chr11	18291988	C	A	ENST00000349215	ENSG00000110756	HPS5	TRUE	TRUE
chr11	18291993	A	C	ENST00000349215	ENSG00000110756	HPS5	TRUE	TRUE
chr11	18291993	A	T	ENST00000349215	ENSG00000110756	HPS5	TRUE	TRUE
chr11	18292009	G	A	ENST00000349215	ENSG00000110756	HPS5	TRUE	TRUE
chr11	18292015	T	A	ENST00000349215	ENSG00000110756	HPS5	TRUE	TRUE
chr11	18292020	C	A	ENST00000349215	ENSG00000110756	HPS5	TRUE	FALSE
chr11	18292020	C	G	ENST00000349215	ENSG00000110756	HPS5	TRUE	FALSE
chr11	18292020	C	T	ENST00000349215	ENSG00000110756	HPS5	TRUE	FALSE
chr11	18292021	T	A	ENST00000349215	ENSG00000110756	HPS5	TRUE	FALSE
chr11	18292021	T	C	ENST00000349215	ENSG00000110756	HPS5	TRUE	FALSE
chr11	18292021	T	G	ENST00000349215	ENSG00000110756	HPS5	TRUE	FALSE
chr11	18292897	A	C	ENST00000349215	ENSG00000110756	HPS5	TRUE	FALSE
chr11	18292897	A	G	ENST00000349215	ENSG00000110756	HPS5	TRUE	FALSE
chr11	18292897	A	T	ENST00000349215	ENSG00000110756	HPS5	TRUE	FALSE
chr11	18292898	C	A	ENST00000349215	ENSG00000110756	HPS5	TRUE	FALSE
chr11	18292898	C	G	ENST00000349215	ENSG00000110756	HPS5	TRUE	FALSE
chr11	18292898	C	T	ENST00000349215	ENSG00000110756	HPS5	TRUE	FALSE
chr11	18292906	C	A	ENST00000349215	ENSG00000110756	HPS5	TRUE	TRUE
chr11	18292921	T	A	ENST00000349215	ENSG00000110756	HPS5	TRUE	TRUE
chr11	18292927	C	A	ENST00000349215	ENSG00000110756	HPS5	TRUE	TRUE
chr11	18292930	G	A	ENST00000349215	ENSG00000110756	HPS5	TRUE	TRUE
chr11	18292942	C	A	ENST00000349215	ENSG00000110756	HPS5	TRUE	TRUE
chr11	18292945	C	A	ENST00000349215	ENSG00000110756	HPS5	TRUE	TRUE
chr11	18292966	C	A	ENST00000349215	ENSG00000110756	HPS5	TRUE	TRUE
chr11	18292969	T	A	ENST00000349215	ENSG00000110756	HPS5	TRUE	TRUE
chr11	18292972	C	A	ENST00000349215	ENSG00000110756	HPS5	TRUE	TRUE
chr11	18292975	C	A	ENST00000349215	ENSG00000110756	HPS5	TRUE	TRUE
chr11	18292977	C	A	ENST00000349215	ENSG00000110756	HPS5	TRUE	FALSE
chr11	18292977	C	G	ENST00000349215	ENSG00000110756	HPS5	TRUE	FALSE
chr11	18292977	C	T	ENST00000349215	ENSG00000110756	HPS5	TRUE	FALSE
chr11	18292978	T	A	ENST00000349215	ENSG00000110756	HPS5	TRUE	FALSE
chr11	18292978	T	C	ENST00000349215	ENSG00000110756	HPS5	TRUE	FALSE
chr11	18292978	T	G	ENST00000349215	ENSG00000110756	HPS5	TRUE	FALSE
chr11	18295018	A	C	ENST00000349215	ENSG00000110756	HPS5	TRUE	FALSE
chr11	18295018	A	G	ENST00000349215	ENSG00000110756	HPS5	TRUE	FALSE
chr11	18295018	A	T	ENST00000349215	ENSG00000110756	HPS5	TRUE	FALSE
chr11	18295019	C	A	ENST00000349215	ENSG00000110756	HPS5	TRUE	FALSE
chr11	18295019	C	G	ENST00000349215	ENSG00000110756	HPS5	TRUE	FALSE
chr11	18295019	C	T	ENST00000349215	ENSG00000110756	HPS5	TRUE	FALSE
chr11	18295021	C	A	ENST00000349215	ENSG00000110756	HPS5	TRUE	TRUE
chr11	18295030	C	A	ENST00000349215	ENSG00000110756	HPS5	TRUE	TRUE
chr11	18295033	C	A	ENST00000349215	ENSG00000110756	HPS5	TRUE	TRUE
chr11	18295036	T	A	ENST00000349215	ENSG00000110756	HPS5	TRUE	TRUE
chr11	18295040	G	T	ENST00000349215	ENSG00000110756	HPS5	TRUE	TRUE
chr11	18295050	G	C	ENST00000349215	ENSG00000110756	HPS5	TRUE	TRUE
chr11	18295050	G	T	ENST00000349215	ENSG00000110756	HPS5	TRUE	TRUE
chr11	18295063	C	A	ENST00000349215	ENSG00000110756	HPS5	TRUE	TRUE
chr11	18295066	C	A	ENST00000349215	ENSG00000110756	HPS5	TRUE	TRUE
chr11	18295067	A	T	ENST00000349215	ENSG00000110756	HPS5	TRUE	TRUE
chr11	18295071	G	C	ENST00000349215	ENSG00000110756	HPS5	TRUE	TRUE
chr11	18295071	G	T	ENST00000349215	ENSG00000110756	HPS5	TRUE	TRUE
chr11	18295075	G	A	ENST00000349215	ENSG00000110756	HPS5	TRUE	TRUE
chr11	18295078	C	A	ENST00000349215	ENSG00000110756	HPS5	TRUE	TRUE
chr11	18295093	C	A	ENST00000349215	ENSG00000110756	HPS5	TRUE	TRUE
chr11	18295099	T	A	ENST00000349215	ENSG00000110756	HPS5
chr11	18295105	T	A	ENST00000349215	ENSG00000110756	HPS5	TRUE	TRUE
chr11	18295138	T	A	ENST00000349215	ENSG00000110756	HPS5	TRUE	TRUE
chr11	18295141	C	A	ENST00000349215	ENSG00000110756	HPS5	TRUE	TRUE
chr11	18295150	T	A	ENST00000349215	ENSG00000110756	HPS5	TRUE	TRUE
chr11	18295170	C	A	ENST00000349215	ENSG00000110756	HPS5	TRUE	FALSE
chr11	18295170	C	G	ENST00000349215	ENSG00000110756	HPS5	TRUE	FALSE
chr11	18295170	C	T	ENST00000349215	ENSG00000110756	HPS5	TRUE	FALSE
chr11	18295171	T	A	ENST00000349215	ENSG00000110756	HPS5	TRUE	FALSE
chr11	18295171	T	C	ENST00000349215	ENSG00000110756	HPS5	TRUE	FALSE
chr11	18295171	T	G	ENST00000349215	ENSG00000110756	HPS5	TRUE	FALSE
chr11	18295997	A	C	ENST00000349215	ENSG00000110756	HPS5	TRUE	FALSE
chr11	18295997	A	G	ENST00000349215	ENSG00000110756	HPS5	TRUE	FALSE
chr11	18295997	A	T	ENST00000349215	ENSG00000110756	HPS5	TRUE	FALSE
chr11	18295998	C	A	ENST00000349215	ENSG00000110756	HPS5	TRUE	FALSE
chr11	18295998	C	G	ENST00000349215	ENSG00000110756	HPS5	TRUE	FALSE
chr11	18295998	C	T	ENST00000349215	ENSG00000110756	HPS5	TRUE	FALSE
chr11	18296003	C	A	ENST00000349215	ENSG00000110756	HPS5	TRUE	TRUE
chr11	18296006	T	A	ENST00000349215	ENSG00000110756	HPS5	TRUE	TRUE
chr11	18296015	G	A	ENST00000349215	ENSG00000110756	HPS5	TRUE	TRUE
chr11	18296050	A	C	ENST00000349215	ENSG00000110756	HPS5	TRUE	TRUE
chr11	18296050	A	T	ENST00000349215	ENSG00000110756	HPS5	TRUE	TRUE
chr11	18296078	C	A	ENST00000349215	ENSG00000110756	HPS5	TRUE	TRUE
chr11	18296084	T	A	ENST00000349215	ENSG00000110756	HPS5	TRUE	TRUE
chr11	18296093	C	A	ENST00000349215	ENSG00000110756	HPS5	TRUE	TRUE
chr11	18296123	C	A	ENST00000349215	ENSG00000110756	HPS5	FALSE	FALSE
chr11	18296123	C	G	ENST00000349215	ENSG00000110756	HPS5	FALSE	FALSE
chr11	18296123	C	T	ENST00000349215	ENSG00000110756	HPS5	FALSE	FALSE
chr11	18296124	T	A	ENST00000349215	ENSG00000110756	HPS5	FALSE	FALSE
chr11	18296124	T	C	ENST00000349215	ENSG00000110756	HPS5	FALSE	FALSE
chr11	18296124	T	G	ENST00000349215	ENSG00000110756	HPS5	FALSE	FALSE
chr11	18296796	A	C	ENST00000349215	ENSG00000110756	HPS5	TRUE	FALSE
chr11	18296796	A	G	ENST00000349215	ENSG00000110756	HPS5	TRUE	FALSE
chr11	18296796	A	T	ENST00000349215	ENSG00000110756	HPS5	TRUE	FALSE
chr11	18296797	C	A	ENST00000349215	ENSG00000110756	HPS5	TRUE	FALSE
chr11	18296797	C	G	ENST00000349215	ENSG00000110756	HPS5	TRUE	FALSE
chr11	18296797	C	T	ENST00000349215	ENSG00000110756	HPS5	TRUE	FALSE
chr11	18296801	C	A	ENST00000349215	ENSG00000110756	HPS5	TRUE	TRUE
chr11	18296807	C	A	ENST00000349215	ENSG00000110756	HPS5	TRUE	TRUE
chr11	18296812	G	C	ENST00000349215	ENSG00000110756	HPS5	TRUE	TRUE
chr11	18296812	G	T	ENST00000349215	ENSG00000110756	HPS5	TRUE	TRUE
chr11	18296817	A	T	ENST00000349215	ENSG00000110756	HPS5	TRUE	TRUE
chr11	18296820	A	T	ENST00000349215	ENSG00000110756	HPS5	TRUE	TRUE
chr11	18296825	G	A	ENST00000349215	ENSG00000110756	HPS5	TRUE	TRUE
chr11	18296840	C	A	ENST00000349215	ENSG00000110756	HPS5	TRUE	TRUE
chr11	18296843	C	A	ENST00000349215	ENSG00000110756	HPS5	TRUE	TRUE
chr11	18296846	G	A	ENST00000349215	ENSG00000110756	HPS5	TRUE	TRUE
chr11	18296849	G	A	ENST00000349215	ENSG00000110756	HPS5	TRUE	TRUE
chr11	18296851	G	C	ENST00000349215	ENSG00000110756	HPS5	TRUE	TRUE
chr11	18296851	G	T	ENST00000349215	ENSG00000110756	HPS5	TRUE	TRUE
chr11	18296861	C	A	ENST00000349215	ENSG00000110756	HPS5	TRUE	TRUE
chr11	18296864	T	A	ENST00000349215	ENSG00000110756	HPS5	TRUE	TRUE
chr11	18296870	T	A	ENST00000349215	ENSG00000110756	HPS5	TRUE	TRUE
chr11	18296873	C	A	ENST00000349215	ENSG00000110756	HPS5	TRUE	TRUE
chr11	18296879	C	A	ENST00000349215	ENSG00000110756	HPS5	TRUE	TRUE
chr11	18296881	G	C	ENST00000349215	ENSG00000110756	HPS5	TRUE	TRUE
chr11	18296881	G	T	ENST00000349215	ENSG00000110756	HPS5	TRUE	TRUE
chr11	18296891	G	A	ENST00000349215	ENSG00000110756	HPS5	TRUE	TRUE
chr11	18296904	G	T	ENST00000349215	ENSG00000110756	HPS5
chr11	18296915	C	A	ENST00000349215	ENSG00000110756	HPS5
chr11	18296920	G	C	ENST00000349215	ENSG00000110756	HPS5
chr11	18296920	G	T	ENST00000349215	ENSG00000110756	HPS5
chr11	18296924	G	A	ENST00000349215	ENSG00000110756	HPS5
chr11	18296933	T	A	ENST00000349215	ENSG00000110756	HPS5
chr11	18296936	T	A	ENST00000349215	ENSG00000110756	HPS5
chr11	18296952	A	C	ENST00000349215	ENSG00000110756	HPS5
chr11	18296952	A	T	ENST00000349215	ENSG00000110756	HPS5
chr11	18296968	A	T	ENST00000349215	ENSG00000110756	HPS5
chr11	18296984	C	A	ENST00000349215	ENSG00000110756	HPS5
chr11	18296985	C	A	ENST00000349215	ENSG00000110756	HPS5	TRUE	FALSE
chr11	18296985	C	G	ENST00000349215	ENSG00000110756	HPS5	TRUE	FALSE
chr11	18296985	C	T	ENST00000349215	ENSG00000110756	HPS5	TRUE	FALSE
chr11	18296986	T	A	ENST00000349215	ENSG00000110756	HPS5	TRUE	FALSE
chr11	18296986	T	C	ENST00000349215	ENSG00000110756	HPS5	TRUE	FALSE
chr11	18296986	T	G	ENST00000349215	ENSG00000110756	HPS5	TRUE	FALSE
chr11	18297557	A	C	ENST00000349215	ENSG00000110756	HPS5	TRUE	FALSE
chr11	18297557	A	G	ENST00000349215	ENSG00000110756	HPS5	TRUE	FALSE
chr11	18297557	A	T	ENST00000349215	ENSG00000110756	HPS5	TRUE	FALSE
chr11	18297558	C	A	ENST00000349215	ENSG00000110756	HPS5	TRUE	FALSE
chr11	18297558	C	G	ENST00000349215	ENSG00000110756	HPS5	TRUE	FALSE
chr11	18297558	C	T	ENST00000349215	ENSG00000110756	HPS5	TRUE	FALSE
chr11	18297563	G	C	ENST00000349215	ENSG00000110756	HPS5	TRUE	TRUE
chr11	18297563	G	T	ENST00000349215	ENSG00000110756	HPS5	TRUE	TRUE
chr11	18297566	G	C	ENST00000349215	ENSG00000110756	HPS5	TRUE	TRUE
chr11	18297566	G	T	ENST00000349215	ENSG00000110756	HPS5	TRUE	TRUE
chr11	18297579	T	A	ENST00000349215	ENSG00000110756	HPS5	TRUE	TRUE
chr11	18297582	T	A	ENST00000349215	ENSG00000110756	HPS5	TRUE	TRUE
chr11	18297589	A	T	ENST00000349215	ENSG00000110756	HPS5	TRUE	TRUE
chr11	18297596	G	C	ENST00000349215	ENSG00000110756	HPS5	TRUE	TRUE
chr11	18297596	G	T	ENST00000349215	ENSG00000110756	HPS5	TRUE	TRUE
chr11	18297602	A	T	ENST00000349215	ENSG00000110756	HPS5	TRUE	TRUE
chr11	18297609	C	A	ENST00000349215	ENSG00000110756	HPS5	TRUE	TRUE
chr11	18297615	T	A	ENST00000349215	ENSG00000110756	HPS5	TRUE	TRUE
chr11	18297617	A	C	ENST00000349215	ENSG00000110756	HPS5	TRUE	TRUE
chr11	18297617	A	T	ENST00000349215	ENSG00000110756	HPS5	TRUE	TRUE
chr11	18297623	A	T	ENST00000349215	ENSG00000110756	HPS5	TRUE	TRUE
chr11	18297627	C	A	ENST00000349215	ENSG00000110756	HPS5	TRUE	TRUE
chr11	18297630	C	A	ENST00000349215	ENSG00000110756	HPS5	TRUE	TRUE
chr11	18297636	G	A	ENST00000349215	ENSG00000110756	HPS5	TRUE	TRUE
chr11	18297652	G	C	ENST00000349215	ENSG00000110756	HPS5	TRUE	TRUE
chr11	18297652	G	T	ENST00000349215	ENSG00000110756	HPS5	TRUE	TRUE
chr11	18297672	G	A	ENST00000349215	ENSG00000110756	HPS5	TRUE	TRUE
chr11	18297678	T	A	ENST00000349215	ENSG00000110756	HPS5	TRUE	TRUE
chr11	18297680	A	T	ENST00000349215	ENSG00000110756	HPS5	TRUE	TRUE
chr11	18297687	C	A	ENST00000349215	ENSG00000110756	HPS5	TRUE	TRUE
chr11	18297689	A	T	ENST00000349215	ENSG00000110756	HPS5	TRUE	TRUE
chr11	18297693	T	A	ENST00000349215	ENSG00000110756	HPS5	TRUE	TRUE
chr11	18297704	A	T	ENST00000349215	ENSG00000110756	HPS5	TRUE	TRUE
chr11	18297711	T	A	ENST00000349215	ENSG00000110756	HPS5	TRUE	TRUE
chr11	18297714	T	A	ENST00000349215	ENSG00000110756	HPS5	TRUE	TRUE
chr11	18297718	C	A	ENST00000349215	ENSG00000110756	HPS5	TRUE	FALSE
chr11	18297718	C	G	ENST00000349215	ENSG00000110756	HPS5	TRUE	FALSE
chr11	18297718	C	T	ENST00000349215	ENSG00000110756	HPS5	TRUE	FALSE
chr11	18297719	T	A	ENST00000349215	ENSG00000110756	HPS5	TRUE	FALSE
chr11	18297719	T	C	ENST00000349215	ENSG00000110756	HPS5	TRUE	FALSE
chr11	18297719	T	G	ENST00000349215	ENSG00000110756	HPS5	TRUE	FALSE
chr11	18298790	A	C	ENST00000349215	ENSG00000110756	HPS5	FALSE	FALSE
chr11	18298790	A	G	ENST00000349215	ENSG00000110756	HPS5	FALSE	FALSE
chr11	18298790	A	T	ENST00000349215	ENSG00000110756	HPS5	FALSE	FALSE
chr11	18298791	C	A	ENST00000349215	ENSG00000110756	HPS5	FALSE	FALSE
chr11	18298791	C	G	ENST00000349215	ENSG00000110756	HPS5	FALSE	FALSE
chr11	18298791	C	T	ENST00000349215	ENSG00000110756	HPS5	FALSE	FALSE
chr11	18298794	T	A	ENST00000349215	ENSG00000110756	HPS5	TRUE	TRUE
chr11	18298815	G	A	ENST00000349215	ENSG00000110756	HPS5	TRUE	TRUE
chr11	18298822	A	T	ENST00000349215	ENSG00000110756	HPS5	TRUE	TRUE
chr11	18298825	G	T	ENST00000349215	ENSG00000110756	HPS5	TRUE	TRUE
chr11	18298841	A	T	ENST00000349215	ENSG00000110756	HPS5	TRUE	TRUE
chr11	18298846	C	T	ENST00000349215	ENSG00000110756	HPS5	TRUE	TRUE
chr11	18298847	C	T	ENST00000349215	ENSG00000110756	HPS5	TRUE	TRUE
chr11	18298857	T	A	ENST00000349215	ENSG00000110756	HPS5	TRUE	TRUE
chr11	18298860	T	A	ENST00000349215	ENSG00000110756	HPS5	TRUE	TRUE
chr11	18298872	C	A	ENST00000349215	ENSG00000110756	HPS5	TRUE	TRUE
chr11	18298876	A	T	ENST00000349215	ENSG00000110756	HPS5	TRUE	TRUE
chr11	18298884	C	A	ENST00000349215	ENSG00000110756	HPS5	TRUE	TRUE
chr11	18298907	G	C	ENST00000349215	ENSG00000110756	HPS5	TRUE	TRUE
chr11	18298907	G	T	ENST00000349215	ENSG00000110756	HPS5	TRUE	TRUE
chr11	18298914	T	A	ENST00000349215	ENSG00000110756	HPS5	TRUE	TRUE
chr11	18298928	A	T	ENST00000349215	ENSG00000110756	HPS5	TRUE	TRUE
chr11	18298930	A	T	ENST00000349215	ENSG00000110756	HPS5	TRUE	TRUE
chr11	18298937	A	T	ENST00000349215	ENSG00000110756	HPS5	TRUE	TRUE
chr11	18298941	C	A	ENST00000349215	ENSG00000110756	HPS5	TRUE	TRUE
chr11	18298948	A	T	ENST00000349215	ENSG00000110756	HPS5	TRUE	TRUE
chr11	18298965	G	A	ENST00000349215	ENSG00000110756	HPS5	TRUE	TRUE
chr11	18298971	C	A	ENST00000349215	ENSG00000110756	HPS5	FALSE	FALSE
chr11	18298971	C	G	ENST00000349215	ENSG00000110756	HPS5	FALSE	FALSE
chr11	18298971	C	T	ENST00000349215	ENSG00000110756	HPS5	FALSE	FALSE
chr11	18298972	T	A	ENST00000349215	ENSG00000110756	HPS5	FALSE	FALSE
chr11	18298972	T	C	ENST00000349215	ENSG00000110756	HPS5	FALSE	FALSE
chr11	18298972	T	G	ENST00000349215	ENSG00000110756	HPS5	FALSE	FALSE
chr11	18300826	A	C	ENST00000349215	ENSG00000110756	HPS5	TRUE	FALSE
chr11	18300826	A	G	ENST00000349215	ENSG00000110756	HPS5	FALSE	FALSE
chr11	18300826	A	T	ENST00000349215	ENSG00000110756	HPS5	TRUE	FALSE
chr11	18300827	C	A	ENST00000349215	ENSG00000110756	HPS5	TRUE	FALSE
chr11	18300827	C	G	ENST00000349215	ENSG00000110756	HPS5	TRUE	FALSE
chr11	18300827	C	T	ENST00000349215	ENSG00000110756	HPS5	TRUE	FALSE
chr11	18300831	T	A	ENST00000349215	ENSG00000110756	HPS5	TRUE	TRUE
chr11	18300837	C	A	ENST00000349215	ENSG00000110756	HPS5	TRUE	TRUE
chr11	18300841	C	T	ENST00000349215	ENSG00000110756	HPS5	TRUE	TRUE
chr11	18300842	C	T	ENST00000349215	ENSG00000110756	HPS5	TRUE	TRUE
chr11	18300855	G	A	ENST00000349215	ENSG00000110756	HPS5	TRUE	TRUE
chr11	18300864	G	A	ENST00000349215	ENSG00000110756	HPS5	TRUE	TRUE
chr11	18300877	A	C	ENST00000349215	ENSG00000110756	HPS5	TRUE	TRUE
chr11	18300877	A	T	ENST00000349215	ENSG00000110756	HPS5	TRUE	TRUE
chr11	18300885	C	A	ENST00000349215	ENSG00000110756	HPS5	TRUE	TRUE
chr11	18300888	T	A	ENST00000349215	ENSG00000110756	HPS5	TRUE	TRUE
chr11	18300891	C	A	ENST00000349215	ENSG00000110756	HPS5	TRUE	TRUE
chr11	18300895	C	T	ENST00000349215	ENSG00000110756	HPS5	TRUE	TRUE
chr11	18300896	C	T	ENST00000349215	ENSG00000110756	HPS5	TRUE	TRUE
chr11	18300907	A	T	ENST00000349215	ENSG00000110756	HPS5	TRUE	TRUE
chr11	18300915	C	A	ENST00000349215	ENSG00000110756	HPS5	TRUE	TRUE
chr11	18300917	C	A	ENST00000349215	ENSG00000110756	HPS5	TRUE	FALSE
chr11	18300917	C	G	ENST00000349215	ENSG00000110756	HPS5	TRUE	FALSE
chr11	18300917	C	T	ENST00000349215	ENSG00000110756	HPS5	TRUE	FALSE
chr11	18300918	T	A	ENST00000349215	ENSG00000110756	HPS5	TRUE	FALSE
chr11	18300918	T	C	ENST00000349215	ENSG00000110756	HPS5	TRUE	FALSE
chr11	18300918	T	G	ENST00000349215	ENSG00000110756	HPS5	TRUE	FALSE
chr11	18305420	A	C	ENST00000349215	ENSG00000110756	HPS5	TRUE	FALSE
chr11	18305420	A	G	ENST00000349215	ENSG00000110756	HPS5	FALSE	FALSE
chr11	18305420	A	T	ENST00000349215	ENSG00000110756	HPS5	TRUE	FALSE
chr11	18305421	C	A	ENST00000349215	ENSG00000110756	HPS5	TRUE	FALSE
chr11	18305421	C	G	ENST00000349215	ENSG00000110756	HPS5	TRUE	FALSE
chr11	18305421	C	T	ENST00000349215	ENSG00000110756	HPS5	TRUE	FALSE
chr11	18305431	A	C	ENST00000349215	ENSG00000110756	HPS5	TRUE	TRUE
chr11	18305431	A	T	ENST00000349215	ENSG00000110756	HPS5	TRUE	TRUE
chr11	18305438	T	A	ENST00000349215	ENSG00000110756	HPS5	TRUE	TRUE
chr11	18305449	A	T	ENST00000349215	ENSG00000110756	HPS5	TRUE	TRUE
chr11	18305456	G	A	ENST00000349215	ENSG00000110756	HPS5	TRUE	TRUE
chr11	18305465	C	A	ENST00000349215	ENSG00000110756	HPS5	TRUE	TRUE
chr11	18305478	A	C	ENST00000349215	ENSG00000110756	HPS5	TRUE	TRUE
chr11	18305478	A	T	ENST00000349215	ENSG00000110756	HPS5	TRUE	TRUE
chr11	18305483	G	A	ENST00000349215	ENSG00000110756	HPS5	TRUE	TRUE
chr11	18305489	C	A	ENST00000349215	ENSG00000110756	HPS5	TRUE	TRUE
chr11	18305491	G	C	ENST00000349215	ENSG00000110756	HPS5	TRUE	TRUE
chr11	18305491	G	T	ENST00000349215	ENSG00000110756	HPS5	TRUE	TRUE
chr11	18305494	C	A	ENST00000349215	ENSG00000110756	HPS5	TRUE	FALSE
chr11	18305494	C	G	ENST00000349215	ENSG00000110756	HPS5	TRUE	FALSE
chr11	18305494	C	T	ENST00000349215	ENSG00000110756	HPS5	TRUE	FALSE
chr11	18305495	T	A	ENST00000349215	ENSG00000110756	HPS5	TRUE	FALSE
chr11	18305495	T	C	ENST00000349215	ENSG00000110756	HPS5	TRUE	FALSE
chr11	18305495	T	G	ENST00000349215	ENSG00000110756	HPS5	TRUE	FALSE
chr11	18306133	A	C	ENST00000349215	ENSG00000110756	HPS5	TRUE	FALSE
chr11	18306133	A	G	ENST00000349215	ENSG00000110756	HPS5	TRUE	FALSE
chr11	18306133	A	T	ENST00000349215	ENSG00000110756	HPS5	TRUE	FALSE
chr11	18306134	C	A	ENST00000349215	ENSG00000110756	HPS5	TRUE	FALSE
chr11	18306134	C	G	ENST00000349215	ENSG00000110756	HPS5	TRUE	FALSE
chr11	18306134	C	T	ENST00000349215	ENSG00000110756	HPS5	TRUE	FALSE
chr11	18306136	T	A	ENST00000349215	ENSG00000110756	HPS5	TRUE	TRUE
chr11	18306162	A	T	ENST00000349215	ENSG00000110756	HPS5	TRUE	TRUE
chr11	18306165	G	T	ENST00000349215	ENSG00000110756	HPS5	TRUE	TRUE
chr11	18306175	T	A	ENST00000349215	ENSG00000110756	HPS5	TRUE	TRUE
chr11	18306178	T	A	ENST00000349215	ENSG00000110756	HPS5	TRUE	TRUE
chr11	18306184	G	A	ENST00000349215	ENSG00000110756	HPS5	TRUE	TRUE
chr11	18306202	C	A	ENST00000349215	ENSG00000110756	HPS5	TRUE	TRUE
chr11	18306205	C	A	ENST00000349215	ENSG00000110756	HPS5	TRUE	TRUE
chr11	18306220	C	A	ENST00000349215	ENSG00000110756	HPS5	TRUE	TRUE
chr11	18306221	C	T	ENST00000349215	ENSG00000110756	HPS5	TRUE	TRUE
chr11	18306222	C	T	ENST00000349215	ENSG00000110756	HPS5	TRUE	TRUE
chr11	18306245	A	T	ENST00000349215	ENSG00000110756	HPS5	TRUE	TRUE
chr11	18306248	A	C	ENST00000349215	ENSG00000110756	HPS5	TRUE	TRUE
chr11	18306248	A	T	ENST00000349215	ENSG00000110756	HPS5	TRUE	TRUE
chr11	18306262	G	A	ENST00000349215	ENSG00000110756	HPS5	TRUE	TRUE
chr11	18306265	G	A	ENST00000349215	ENSG00000110756	HPS5	TRUE	TRUE
chr11	18306275	A	T	ENST00000349215	ENSG00000110756	HPS5	TRUE	TRUE
chr11	18306280	T	A	ENST00000349215	ENSG00000110756	HPS5	TRUE	TRUE
chr11	18306283	C	A	ENST00000349215	ENSG00000110756	HPS5	TRUE	TRUE
chr11	18306293	A	T	ENST00000349215	ENSG00000110756	HPS5	TRUE	TRUE
chr11	18306301	C	A	ENST00000349215	ENSG00000110756	HPS5	TRUE	TRUE
chr11	18306302	A	C	ENST00000349215	ENSG00000110756	HPS5	TRUE	TRUE
chr11	18306302	A	T	ENST00000349215	ENSG00000110756	HPS5	TRUE	TRUE
chr11	18306307	C	A	ENST00000349215	ENSG00000110756	HPS5	TRUE	TRUE
chr11	18306310	C	A	ENST00000349215	ENSG00000110756	HPS5	TRUE	TRUE
chr11	18306316	T	A	ENST00000349215	ENSG00000110756	HPS5	TRUE	TRUE
chr11	18306319	C	A	ENST00000349215	ENSG00000110756	HPS5	TRUE	TRUE
chr11	18306322	T	A	ENST00000349215	ENSG00000110756	HPS5	TRUE	TRUE
chr11	18306328	C	A	ENST00000349215	ENSG00000110756	HPS5	TRUE	TRUE
chr11	18306334	T	A	ENST00000349215	ENSG00000110756	HPS5	TRUE	TRUE
chr11	18306335	C	T	ENST00000349215	ENSG00000110756	HPS5	TRUE	TRUE
chr11	18306336	C	T	ENST00000349215	ENSG00000110756	HPS5	TRUE	TRUE
chr11	18306343	T	A	ENST00000349215	ENSG00000110756	HPS5	TRUE	TRUE
chr11	18306346	C	A	ENST00000349215	ENSG00000110756	HPS5	TRUE	TRUE
chr11	18306348	C	A	ENST00000349215	ENSG00000110756	HPS5	TRUE	FALSE
chr11	18306348	C	G	ENST00000349215	ENSG00000110756	HPS5	TRUE	FALSE
chr11	18306348	C	T	ENST00000349215	ENSG00000110756	HPS5	FALSE	FALSE
chr11	18306349	T	A	ENST00000349215	ENSG00000110756	HPS5	FALSE	FALSE
chr11	18306349	T	C	ENST00000349215	ENSG00000110756	HPS5	FALSE	FALSE
chr11	18306349	T	G	ENST00000349215	ENSG00000110756	HPS5	FALSE	FALSE
chr11	18308944	A	C	ENST00000349215	ENSG00000110756	HPS5	TRUE	FALSE
chr11	18308944	A	G	ENST00000349215	ENSG00000110756	HPS5	TRUE	FALSE
chr11	18308944	A	T	ENST00000349215	ENSG00000110756	HPS5	TRUE	FALSE
chr11	18308945	C	A	ENST00000349215	ENSG00000110756	HPS5	TRUE	FALSE
chr11	18308945	C	G	ENST00000349215	ENSG00000110756	HPS5	TRUE	FALSE
chr11	18308945	C	T	ENST00000349215	ENSG00000110756	HPS5	TRUE	FALSE
chr11	18308947	T	A	ENST00000349215	ENSG00000110756	HPS5	TRUE	TRUE
chr11	18308950	C	A	ENST00000349215	ENSG00000110756	HPS5	TRUE	TRUE
chr11	18308957	A	T	ENST00000349215	ENSG00000110756	HPS5	TRUE	TRUE
chr11	18308961	A	T	ENST00000349215	ENSG00000110756	HPS5	TRUE	TRUE
chr11	18308971	G	A	ENST00000349215	ENSG00000110756	HPS5	TRUE	TRUE
chr11	18308979	G	C	ENST00000349215	ENSG00000110756	HPS5	TRUE	TRUE
chr11	18308979	G	T	ENST00000349215	ENSG00000110756	HPS5	TRUE	TRUE
chr11	18308998	C	A	ENST00000349215	ENSG00000110756	HPS5	TRUE	TRUE
chr11	18309003	A	T	ENST00000349215	ENSG00000110756	HPS5	TRUE	TRUE
chr11	18309005	A	C	ENST00000349215	ENSG00000110756	HPS5	TRUE	TRUE
chr11	18309005	A	T	ENST00000349215	ENSG00000110756	HPS5	TRUE	TRUE
chr11	18309012	A	C	ENST00000349215	ENSG00000110756	HPS5	TRUE	TRUE
chr11	18309012	A	T	ENST00000349215	ENSG00000110756	HPS5	TRUE	TRUE
chr11	18309016	G	A	ENST00000349215	ENSG00000110756	HPS5	TRUE	TRUE
chr11	18309023	A	T	ENST00000349215	ENSG00000110756	HPS5	TRUE	TRUE
chr11	18309049	G	A	ENST00000349215	ENSG00000110756	HPS5	TRUE	TRUE
chr11	18309080	C	A	ENST00000349215	ENSG00000110756	HPS5	TRUE	FALSE
chr11	18309080	C	G	ENST00000349215	ENSG00000110756	HPS5	TRUE	FALSE
chr11	18309080	C	T	ENST00000349215	ENSG00000110756	HPS5	TRUE	FALSE
chr11	18309081	T	A	ENST00000349215	ENSG00000110756	HPS5	TRUE	FALSE
chr11	18309081	T	C	ENST00000349215	ENSG00000110756	HPS5	TRUE	FALSE
chr11	18309081	T	G	ENST00000349215	ENSG00000110756	HPS5	TRUE	FALSE
chr11	18310739	A	C	ENST00000349215	ENSG00000110756	HPS5	TRUE	FALSE
chr11	18310739	A	G	ENST00000349215	ENSG00000110756	HPS5	TRUE	FALSE
chr11	18310739	A	T	ENST00000349215	ENSG00000110756	HPS5	TRUE	FALSE
chr11	18310740	C	A	ENST00000349215	ENSG00000110756	HPS5	TRUE	FALSE
chr11	18310740	C	G	ENST00000349215	ENSG00000110756	HPS5	TRUE	FALSE
chr11	18310740	C	T	ENST00000349215	ENSG00000110756	HPS5	TRUE	FALSE
chr11	18310743	T	A	ENST00000349215	ENSG00000110756	HPS5	TRUE	TRUE
chr11	18310749	G	A	ENST00000349215	ENSG00000110756	HPS5	TRUE	TRUE
chr11	18310752	T	A	ENST00000349215	ENSG00000110756	HPS5	TRUE	TRUE
chr11	18310767	T	A	ENST00000349215	ENSG00000110756	HPS5	TRUE	TRUE
chr11	18310782	T	A	ENST00000349215	ENSG00000110756	HPS5	TRUE	TRUE
chr11	18310809	T	A	ENST00000349215	ENSG00000110756	HPS5	TRUE	TRUE
chr11	18310825	C	T	ENST00000349215	ENSG00000110756	HPS5	TRUE	TRUE
chr11	18310826	C	T	ENST00000349215	ENSG00000110756	HPS5	TRUE	TRUE
chr11	18310828	G	T	ENST00000349215	ENSG00000110756	HPS5	TRUE	TRUE
chr11	18310845	T	A	ENST00000349215	ENSG00000110756	HPS5	TRUE	TRUE
chr11	18310848	G	A	ENST00000349215	ENSG00000110756	HPS5	TRUE	TRUE
chr11	18310854	T	A	ENST00000349215	ENSG00000110756	HPS5	TRUE	TRUE
chr11	18310860	C	A	ENST00000349215	ENSG00000110756	HPS5	TRUE	TRUE
chr11	18310862	G	C	ENST00000349215	ENSG00000110756	HPS5	TRUE	TRUE
chr11	18310862	G	T	ENST00000349215	ENSG00000110756	HPS5	TRUE	TRUE
chr11	18310870	A	C	ENST00000349215	ENSG00000110756	HPS5	TRUE	TRUE
chr11	18310870	A	T	ENST00000349215	ENSG00000110756	HPS5	TRUE	TRUE
chr11	18310878	G	A	ENST00000349215	ENSG00000110756	HPS5	TRUE	TRUE
chr11	18310881	C	A	ENST00000349215	ENSG00000110756	HPS5	TRUE	TRUE
chr11	18310887	T	A	ENST00000349215	ENSG00000110756	HPS5	TRUE	TRUE
chr11	18310899	C	A	ENST00000349215	ENSG00000110756	HPS5	TRUE	TRUE
chr11	18310902	G	A	ENST00000349215	ENSG00000110756	HPS5	TRUE	TRUE
chr11	18310907	A	C	ENST00000349215	ENSG00000110756	HPS5	TRUE	TRUE
chr11	18310907	A	T	ENST00000349215	ENSG00000110756	HPS5	TRUE	TRUE
chr11	18310911	C	A	ENST00000349215	ENSG00000110756	HPS5	TRUE	TRUE
chr11	18310912	C	T	ENST00000349215	ENSG00000110756	HPS5	TRUE	TRUE
chr11	18310913	C	T	ENST00000349215	ENSG00000110756	HPS5	TRUE	TRUE
chr11	18310932	G	A	ENST00000349215	ENSG00000110756	HPS5	TRUE	TRUE
chr11	18310934	C	A	ENST00000349215	ENSG00000110756	HPS5	TRUE	FALSE
chr11	18310934	C	G	ENST00000349215	ENSG00000110756	HPS5	TRUE	FALSE
chr11	18310934	C	T	ENST00000349215	ENSG00000110756	HPS5	FALSE	FALSE
chr11	18310935	T	A	ENST00000349215	ENSG00000110756	HPS5	FALSE	FALSE
chr11	18310935	T	C	ENST00000349215	ENSG00000110756	HPS5	FALSE	FALSE
chr11	18310935	T	G	ENST00000349215	ENSG00000110756	HPS5	FALSE	FALSE
chr11	18311385	A	C	ENST00000349215	ENSG00000110756	HPS5	TRUE	FALSE
chr11	18311385	A	G	ENST00000349215	ENSG00000110756	HPS5	TRUE	FALSE
chr11	18311385	A	T	ENST00000349215	ENSG00000110756	HPS5	TRUE	FALSE
chr11	18311386	C	A	ENST00000349215	ENSG00000110756	HPS5	TRUE	FALSE
chr11	18311386	C	G	ENST00000349215	ENSG00000110756	HPS5	TRUE	FALSE
chr11	18311386	C	T	ENST00000349215	ENSG00000110756	HPS5	TRUE	FALSE
chr11	18311404	A	C	ENST00000349215	ENSG00000110756	HPS5	TRUE	TRUE
chr11	18311404	A	T	ENST00000349215	ENSG00000110756	HPS5	TRUE	TRUE
chr11	18311420	A	C	ENST00000349215	ENSG00000110756	HPS5	TRUE	TRUE
chr11	18311420	A	T	ENST00000349215	ENSG00000110756	HPS5	TRUE	TRUE
chr11	18311422	A	T	ENST00000349215	ENSG00000110756	HPS5	TRUE	TRUE
chr11	18311425	A	T	ENST00000349215	ENSG00000110756	HPS5	TRUE	TRUE
chr11	18311436	G	A	ENST00000349215	ENSG00000110756	HPS5	TRUE	TRUE
chr11	18311451	C	A	ENST00000349215	ENSG00000110756	HPS5	TRUE	TRUE
chr11	18311452	C	A	ENST00000349215	ENSG00000110756	HPS5	TRUE	FALSE
chr11	18311452	C	G	ENST00000349215	ENSG00000110756	HPS5	TRUE	FALSE
chr11	18311452	C	T	ENST00000349215	ENSG00000110756	HPS5	TRUE	FALSE
chr11	18311453	T	A	ENST00000349215	ENSG00000110756	HPS5	TRUE	FALSE
chr11	18311453	T	C	ENST00000349215	ENSG00000110756	HPS5	TRUE	FALSE
chr11	18311453	T	G	ENST00000349215	ENSG00000110756	HPS5	TRUE	FALSE
chr11	18311912	A	C	ENST00000349215	ENSG00000110756	HPS5	FALSE	FALSE
chr11	18311912	A	G	ENST00000349215	ENSG00000110756	HPS5	FALSE	FALSE
chr11	18311912	A	T	ENST00000349215	ENSG00000110756	HPS5	FALSE	FALSE
chr11	18311913	C	A	ENST00000349215	ENSG00000110756	HPS5	FALSE	FALSE
chr11	18311913	C	G	ENST00000349215	ENSG00000110756	HPS5	FALSE	FALSE
chr11	18311913	C	T	ENST00000349215	ENSG00000110756	HPS5	FALSE	FALSE
chr11	18311921	G	C	ENST00000349215	ENSG00000110756	HPS5	TRUE	TRUE
chr11	18311921	G	T	ENST00000349215	ENSG00000110756	HPS5	TRUE	TRUE
chr11	18311940	T	A	ENST00000349215	ENSG00000110756	HPS5	TRUE	TRUE
chr11	18311941	C	T	ENST00000349215	ENSG00000110756	HPS5	TRUE	TRUE
chr11	18311942	C	T	ENST00000349215	ENSG00000110756	HPS5	TRUE	TRUE
chr11	18311949	C	A	ENST00000349215	ENSG00000110756	HPS5	TRUE	TRUE
chr11	18311952	T	A	ENST00000349215	ENSG00000110756	HPS5	TRUE	TRUE
chr11	18311955	G	A	ENST00000349215	ENSG00000110756	HPS5	TRUE	TRUE
chr11	18311970	C	A	ENST00000349215	ENSG00000110756	HPS5	TRUE	TRUE
chr11	18311973	C	A	ENST00000349215	ENSG00000110756	HPS5	TRUE	TRUE
chr11	18311976	C	A	ENST00000349215	ENSG00000110756	HPS5	TRUE	TRUE
chr11	18311978	G	C	ENST00000349215	ENSG00000110756	HPS5	TRUE	TRUE
chr11	18311978	G	T	ENST00000349215	ENSG00000110756	HPS5	TRUE	TRUE
chr11	18311987	A	T	ENST00000349215	ENSG00000110756	HPS5	TRUE	TRUE
chr11	18311993	A	T	ENST00000349215	ENSG00000110756	HPS5	TRUE	TRUE
chr11	18311995	C	T	ENST00000349215	ENSG00000110756	HPS5	TRUE	TRUE
chr11	18311996	C	T	ENST00000349215	ENSG00000110756	HPS5	TRUE	TRUE
chr11	18312000	T	A	ENST00000349215	ENSG00000110756	HPS5	TRUE	TRUE
chr11	18312022	G	T	ENST00000349215	ENSG00000110756	HPS5	TRUE	TRUE
chr11	18312025	C	A	ENST00000349215	ENSG00000110756	HPS5	TRUE	FALSE
chr11	18312025	C	G	ENST00000349215	ENSG00000110756	HPS5	TRUE	FALSE
chr11	18312025	C	T	ENST00000349215	ENSG00000110756	HPS5	TRUE	FALSE
chr11	18312026	T	A	ENST00000349215	ENSG00000110756	HPS5	TRUE	FALSE
chr11	18312026	T	C	ENST00000349215	ENSG00000110756	HPS5	TRUE	FALSE
chr11	18312026	T	G	ENST00000349215	ENSG00000110756	HPS5	TRUE	FALSE
chr11	18317749	A	C	ENST00000349215	ENSG00000110756	HPS5	TRUE	FALSE
chr11	18317749	A	G	ENST00000349215	ENSG00000110756	HPS5	TRUE	FALSE
chr11	18317749	A	T	ENST00000349215	ENSG00000110756	HPS5	TRUE	FALSE
chr11	18317750	C	A	ENST00000349215	ENSG00000110756	HPS5	TRUE	FALSE
chr11	18317750	C	G	ENST00000349215	ENSG00000110756	HPS5	TRUE	FALSE
chr11	18317750	C	T	ENST00000349215	ENSG00000110756	HPS5	TRUE	FALSE
chr11	18317753	T	A	ENST00000349215	ENSG00000110756	HPS5	TRUE	TRUE
chr11	18317782	G	C	ENST00000349215	ENSG00000110756	HPS5	TRUE	TRUE
chr11	18317782	G	T	ENST00000349215	ENSG00000110756	HPS5	TRUE	TRUE
chr11	18317788	A	C	ENST00000349215	ENSG00000110756	HPS5	TRUE	FALSE
chr11	18317788	A	T	ENST00000349215	ENSG00000110756	HPS5	TRUE	FALSE
chr11	18317804	C	A	ENST00000349215	ENSG00000110756	HPS5	TRUE	FALSE
chr11	18317810	C	A	ENST00000349215	ENSG00000110756	HPS5	FALSE	FALSE
chr11	18317826	G	C	ENST00000349215	ENSG00000110756	HPS5	FALSE	FALSE
chr11	18317826	G	T	ENST00000349215	ENSG00000110756	HPS5	FALSE	FALSE
chr11	18317834	C	A	ENST00000349215	ENSG00000110756	HPS5	FALSE	FALSE
chr11	18317908	C	A	ENST00000349215	ENSG00000110756	HPS5	TRUE	FALSE
chr11	18317908	C	G	ENST00000349215	ENSG00000110756	HPS5	TRUE	FALSE
chr11	18317908	C	T	ENST00000349215	ENSG00000110756	HPS5	TRUE	FALSE
chr11	18317909	T	A	ENST00000349215	ENSG00000110756	HPS5	TRUE	FALSE
chr11	18317909	T	C	ENST00000349215	ENSG00000110756	HPS5	TRUE	FALSE
chr11	18317909	T	G	ENST00000349215	ENSG00000110756	HPS5	TRUE	FALSE
chr11	18321944	A	C	ENST00000349215	ENSG00000110756	HPS5	FALSE	FALSE
chr11	18321944	A	G	ENST00000349215	ENSG00000110756	HPS5	FALSE	FALSE
chr11	18321944	A	T	ENST00000349215	ENSG00000110756	HPS5	FALSE	FALSE
chr11	18321945	C	A	ENST00000349215	ENSG00000110756	HPS5	FALSE	FALSE
chr11	18321945	C	G	ENST00000349215	ENSG00000110756	HPS5	FALSE	FALSE
chr11	18321945	C	T	ENST00000349215	ENSG00000110756	HPS5	FALSE	FALSE
chr11	18322741	G	A	ENST00000265963	ENSG00000110768	GTF2H1	TRUE	FALSE
chr11	18322741	G	C	ENST00000265963	ENSG00000110768	GTF2H1	TRUE	FALSE
chr11	18322741	G	T	ENST00000265963	ENSG00000110768	GTF2H1	TRUE	FALSE
chr11	18322742	T	A	ENST00000265963	ENSG00000110768	GTF2H1	TRUE	FALSE
chr11	18322742	T	C	ENST00000265963	ENSG00000110768	GTF2H1	FALSE	FALSE
chr11	18322742	T	G	ENST00000265963	ENSG00000110768	GTF2H1	TRUE	FALSE
chr11	18333058	A	C	ENST00000265963	ENSG00000110768	GTF2H1	TRUE	FALSE
chr11	18333058	A	G	ENST00000265963	ENSG00000110768	GTF2H1	TRUE	FALSE
chr11	18333058	A	T	ENST00000265963	ENSG00000110768	GTF2H1	TRUE	FALSE
chr11	18333059	G	A	ENST00000265963	ENSG00000110768	GTF2H1	TRUE	FALSE
chr11	18333059	G	C	ENST00000265963	ENSG00000110768	GTF2H1	TRUE	FALSE
chr11	18333059	G	T	ENST00000265963	ENSG00000110768	GTF2H1	TRUE	FALSE
chr11	18333085	C	A	ENST00000265963	ENSG00000110768	GTF2H1	FALSE	FALSE
chr11	18333085	C	G	ENST00000265963	ENSG00000110768	GTF2H1	FALSE	FALSE
chr11	18333090	G	T	ENST00000265963	ENSG00000110768	GTF2H1	FALSE	FALSE
chr11	18333093	G	T	ENST00000265963	ENSG00000110768	GTF2H1	FALSE	FALSE
chr11	18333100	T	A	ENST00000265963	ENSG00000110768	GTF2H1	FALSE	FALSE
chr11	18333111	A	T	ENST00000265963	ENSG00000110768	GTF2H1	FALSE	FALSE
chr11	18333114	A	T	ENST00000265963	ENSG00000110768	GTF2H1	FALSE	FALSE
chr11	18333123	C	T	ENST00000265963	ENSG00000110768	GTF2H1	FALSE	FALSE
chr11	18333126	A	T	ENST00000265963	ENSG00000110768	GTF2H1	TRUE	FALSE
chr11	18333129	A	T	ENST00000265963	ENSG00000110768	GTF2H1	TRUE	FALSE
chr11	18333132	C	T	ENST00000265963	ENSG00000110768	GTF2H1	TRUE	FALSE
chr11	18333138	G	T	ENST00000265963	ENSG00000110768	GTF2H1	TRUE	FALSE
chr11	18333149	C	A	ENST00000265963	ENSG00000110768	GTF2H1	TRUE	TRUE
chr11	18333149	C	G	ENST00000265963	ENSG00000110768	GTF2H1	TRUE	TRUE
chr11	18333159	G	T	ENST00000265963	ENSG00000110768	GTF2H1	TRUE	TRUE
chr11	18333162	A	T	ENST00000265963	ENSG00000110768	GTF2H1	TRUE	TRUE
chr11	18333172	G	A	ENST00000265963	ENSG00000110768	GTF2H1	TRUE	TRUE
chr11	18333173	G	A	ENST00000265963	ENSG00000110768	GTF2H1	TRUE	TRUE
chr11	18333180	G	T	ENST00000265963	ENSG00000110768	GTF2H1	TRUE	TRUE
chr11	18333186	A	T	ENST00000265963	ENSG00000110768	GTF2H1	TRUE	TRUE
chr11	18333192	A	T	ENST00000265963	ENSG00000110768	GTF2H1	TRUE	TRUE
chr11	18333215	T	A	ENST00000265963	ENSG00000110768	GTF2H1	TRUE	TRUE
chr11	18333215	T	G	ENST00000265963	ENSG00000110768	GTF2H1	TRUE	TRUE
chr11	18333225	A	T	ENST00000265963	ENSG00000110768	GTF2H1	TRUE	TRUE
chr11	18333229	G	A	ENST00000265963	ENSG00000110768	GTF2H1	TRUE	FALSE
chr11	18333229	G	C	ENST00000265963	ENSG00000110768	GTF2H1	TRUE	FALSE
chr11	18333229	G	T	ENST00000265963	ENSG00000110768	GTF2H1	TRUE	FALSE
chr11	18333230	T	A	ENST00000265963	ENSG00000110768	GTF2H1	TRUE	FALSE
chr11	18333230	T	C	ENST00000265963	ENSG00000110768	GTF2H1	TRUE	FALSE
chr11	18333230	T	G	ENST00000265963	ENSG00000110768	GTF2H1	TRUE	FALSE
chr11	18335752	A	C	ENST00000265963	ENSG00000110768	GTF2H1	TRUE	FALSE
chr11	18335752	A	G	ENST00000265963	ENSG00000110768	GTF2H1	TRUE	FALSE
chr11	18335752	A	T	ENST00000265963	ENSG00000110768	GTF2H1	TRUE	FALSE
chr11	18335753	G	A	ENST00000265963	ENSG00000110768	GTF2H1	TRUE	FALSE
chr11	18335753	G	C	ENST00000265963	ENSG00000110768	GTF2H1	TRUE	FALSE
chr11	18335753	G	T	ENST00000265963	ENSG00000110768	GTF2H1	TRUE	FALSE
chr11	18335755	C	A	ENST00000265963	ENSG00000110768	GTF2H1	TRUE	TRUE
chr11	18335756	C	T	ENST00000265963	ENSG00000110768	GTF2H1	TRUE	TRUE
chr11	18335759	A	T	ENST00000265963	ENSG00000110768	GTF2H1	TRUE	TRUE
chr11	18335771	G	T	ENST00000265963	ENSG00000110768	GTF2H1	TRUE	TRUE
chr11	18335774	G	T	ENST00000265963	ENSG00000110768	GTF2H1	TRUE	TRUE
chr11	18335777	A	T	ENST00000265963	ENSG00000110768	GTF2H1	TRUE	TRUE
chr11	18335783	A	T	ENST00000265963	ENSG00000110768	GTF2H1	TRUE	TRUE
chr11	18335789	C	T	ENST00000265963	ENSG00000110768	GTF2H1	TRUE	TRUE
chr11	18335795	C	T	ENST00000265963	ENSG00000110768	GTF2H1	TRUE	TRUE
chr11	18335843	G	T	ENST00000265963	ENSG00000110768	GTF2H1	TRUE	TRUE
chr11	18335858	A	T	ENST00000265963	ENSG00000110768	GTF2H1	TRUE	TRUE
chr11	18335861	G	T	ENST00000265963	ENSG00000110768	GTF2H1	TRUE	TRUE
chr11	18335864	C	T	ENST00000265963	ENSG00000110768	GTF2H1	TRUE	TRUE
chr11	18335876	A	T	ENST00000265963	ENSG00000110768	GTF2H1	TRUE	TRUE
chr11	18335888	C	T	ENST00000265963	ENSG00000110768	GTF2H1	TRUE	TRUE
chr11	18335891	C	T	ENST00000265963	ENSG00000110768	GTF2H1	TRUE	TRUE
chr11	18335903	A	T	ENST00000265963	ENSG00000110768	GTF2H1	TRUE	TRUE
chr11	18335909	A	T	ENST00000265963	ENSG00000110768	GTF2H1	TRUE	TRUE
chr11	18335915	A	T	ENST00000265963	ENSG00000110768	GTF2H1	TRUE	TRUE
chr11	18335924	A	T	ENST00000265963	ENSG00000110768	GTF2H1	TRUE	TRUE
chr11	18335927	G	T	ENST00000265963	ENSG00000110768	GTF2H1	TRUE	TRUE
chr11	18335933	G	T	ENST00000265963	ENSG00000110768	GTF2H1	TRUE	TRUE
chr11	18335936	G	T	ENST00000265963	ENSG00000110768	GTF2H1	TRUE	TRUE
chr11	18335939	A	T	ENST00000265963	ENSG00000110768	GTF2H1	TRUE	TRUE
chr11	18335945	A	T	ENST00000265963	ENSG00000110768	GTF2H1	TRUE	TRUE
chr11	18335947	G	A	ENST00000265963	ENSG00000110768	GTF2H1	TRUE	FALSE
chr11	18335947	G	C	ENST00000265963	ENSG00000110768	GTF2H1	TRUE	FALSE
chr11	18335947	G	T	ENST00000265963	ENSG00000110768	GTF2H1	TRUE	FALSE
chr11	18335948	T	A	ENST00000265963	ENSG00000110768	GTF2H1	TRUE	FALSE
chr11	18335948	T	C	ENST00000265963	ENSG00000110768	GTF2H1	TRUE	FALSE
chr11	18335948	T	G	ENST00000265963	ENSG00000110768	GTF2H1	TRUE	FALSE
chr11	18338107	A	C	ENST00000265963	ENSG00000110768	GTF2H1	TRUE	FALSE
chr11	18338107	A	G	ENST00000265963	ENSG00000110768	GTF2H1	TRUE	FALSE
chr11	18338107	A	T	ENST00000265963	ENSG00000110768	GTF2H1	TRUE	FALSE
chr11	18338108	G	A	ENST00000265963	ENSG00000110768	GTF2H1	TRUE	FALSE
chr11	18338108	G	C	ENST00000265963	ENSG00000110768	GTF2H1	TRUE	FALSE
chr11	18338108	G	T	ENST00000265963	ENSG00000110768	GTF2H1	TRUE	FALSE
chr11	18338116	C	T	ENST00000265963	ENSG00000110768	GTF2H1	TRUE	TRUE
chr11	18338119	G	T	ENST00000265963	ENSG00000110768	GTF2H1	TRUE	TRUE
chr11	18338132	T	A	ENST00000265963	ENSG00000110768	GTF2H1	TRUE	TRUE
chr11	18338137	C	T	ENST00000265963	ENSG00000110768	GTF2H1	TRUE	TRUE
chr11	18338145	T	A	ENST00000265963	ENSG00000110768	GTF2H1	TRUE	TRUE
chr11	18338145	T	G	ENST00000265963	ENSG00000110768	GTF2H1	TRUE	TRUE
chr11	18338146	A	T	ENST00000265963	ENSG00000110768	GTF2H1	TRUE	TRUE
chr11	18338164	C	T	ENST00000265963	ENSG00000110768	GTF2H1	TRUE	TRUE
chr11	18338179	G	T	ENST00000265963	ENSG00000110768	GTF2H1	TRUE	TRUE
chr11	18338182	G	T	ENST00000265963	ENSG00000110768	GTF2H1	TRUE	TRUE
chr11	18338189	G	A	ENST00000265963	ENSG00000110768	GTF2H1	TRUE	TRUE
chr11	18338190	G	A	ENST00000265963	ENSG00000110768	GTF2H1	TRUE	TRUE
chr11	18338201	T	A	ENST00000265963	ENSG00000110768	GTF2H1	TRUE	TRUE
chr11	18338201	T	G	ENST00000265963	ENSG00000110768	GTF2H1	TRUE	TRUE
chr11	18338242	A	T	ENST00000265963	ENSG00000110768	GTF2H1	TRUE	TRUE
chr11	18338245	C	T	ENST00000265963	ENSG00000110768	GTF2H1	TRUE	TRUE
chr11	18338275	G	A	ENST00000265963	ENSG00000110768	GTF2H1	TRUE	TRUE
chr11	18338275	G	C	ENST00000265963	ENSG00000110768	GTF2H1	TRUE	TRUE
chr11	18338275	G	T	ENST00000265963	ENSG00000110768	GTF2H1	TRUE	TRUE
chr11	18338276	T	A	ENST00000265963	ENSG00000110768	GTF2H1	TRUE	TRUE
chr11	18338276	T	C	ENST00000265963	ENSG00000110768	GTF2H1	TRUE	FALSE
chr11	18338276	T	G	ENST00000265963	ENSG00000110768	GTF2H1	TRUE	TRUE
chr11	18339562	A	C	ENST00000265963	ENSG00000110768	GTF2H1	TRUE	FALSE
chr11	18339562	A	G	ENST00000265963	ENSG00000110768	GTF2H1	TRUE	FALSE
chr11	18339562	A	T	ENST00000265963	ENSG00000110768	GTF2H1	TRUE	FALSE
chr11	18339563	G	A	ENST00000265963	ENSG00000110768	GTF2H1	TRUE	FALSE
chr11	18339563	G	C	ENST00000265963	ENSG00000110768	GTF2H1	TRUE	FALSE
chr11	18339563	G	T	ENST00000265963	ENSG00000110768	GTF2H1	TRUE	FALSE
chr11	18339579	C	T	ENST00000265963	ENSG00000110768	GTF2H1	TRUE	TRUE
chr11	18339593	T	A	ENST00000265963	ENSG00000110768	GTF2H1	TRUE	TRUE
chr11	18339603	A	T	ENST00000265963	ENSG00000110768	GTF2H1	TRUE	TRUE
chr11	18339608	T	A	ENST00000265963	ENSG00000110768	GTF2H1	TRUE	TRUE
chr11	18339608	T	G	ENST00000265963	ENSG00000110768	GTF2H1	TRUE	TRUE
chr11	18339613	T	A	ENST00000265963	ENSG00000110768	GTF2H1	TRUE	TRUE
chr11	18339613	T	G	ENST00000265963	ENSG00000110768	GTF2H1	TRUE	TRUE
chr11	18339630	G	T	ENST00000265963	ENSG00000110768	GTF2H1	TRUE	TRUE
chr11	18339650	T	A	ENST00000265963	ENSG00000110768	GTF2H1	TRUE	TRUE
chr11	18339650	T	G	ENST00000265963	ENSG00000110768	GTF2H1	TRUE	TRUE
chr11	18339658	G	A	ENST00000265963	ENSG00000110768	GTF2H1	TRUE	FALSE
chr11	18339658	G	C	ENST00000265963	ENSG00000110768	GTF2H1	TRUE	FALSE
chr11	18339658	G	T	ENST00000265963	ENSG00000110768	GTF2H1	TRUE	FALSE
chr11	18339659	T	A	ENST00000265963	ENSG00000110768	GTF2H1	TRUE	FALSE
chr11	18339659	T	C	ENST00000265963	ENSG00000110768	GTF2H1	TRUE	FALSE
chr11	18339659	T	G	ENST00000265963	ENSG00000110768	GTF2H1	TRUE	FALSE
chr11	18341259	A	C	ENST00000265963	ENSG00000110768	GTF2H1	TRUE	FALSE
chr11	18341259	A	G	ENST00000265963	ENSG00000110768	GTF2H1	TRUE	FALSE
chr11	18341259	A	T	ENST00000265963	ENSG00000110768	GTF2H1	TRUE	FALSE
chr11	18341260	G	A	ENST00000265963	ENSG00000110768	GTF2H1	TRUE	FALSE
chr11	18341260	G	C	ENST00000265963	ENSG00000110768	GTF2H1	TRUE	FALSE
chr11	18341260	G	T	ENST00000265963	ENSG00000110768	GTF2H1	TRUE	FALSE
chr11	18341263	A	T	ENST00000265963	ENSG00000110768	GTF2H1	TRUE	TRUE
chr11	18341269	A	T	ENST00000265963	ENSG00000110768	GTF2H1	TRUE	TRUE
chr11	18341274	T	A	ENST00000265963	ENSG00000110768	GTF2H1	TRUE	TRUE
chr11	18341274	T	G	ENST00000265963	ENSG00000110768	GTF2H1	TRUE	TRUE
chr11	18341278	G	T	ENST00000265963	ENSG00000110768	GTF2H1	TRUE	TRUE
chr11	18341302	G	T	ENST00000265963	ENSG00000110768	GTF2H1	TRUE	TRUE
chr11	18341305	A	T	ENST00000265963	ENSG00000110768	GTF2H1	TRUE	TRUE
chr11	18341308	G	T	ENST00000265963	ENSG00000110768	GTF2H1	TRUE	TRUE
chr11	18341315	G	A	ENST00000265963	ENSG00000110768	GTF2H1	TRUE	TRUE
chr11	18341316	G	A	ENST00000265963	ENSG00000110768	GTF2H1	TRUE	TRUE
chr11	18341329	C	T	ENST00000265963	ENSG00000110768	GTF2H1	TRUE	TRUE
chr11	18341340	T	A	ENST00000265963	ENSG00000110768	GTF2H1	TRUE	TRUE
chr11	18341340	T	G	ENST00000265963	ENSG00000110768	GTF2H1	TRUE	TRUE
chr11	18341369	C	A	ENST00000265963	ENSG00000110768	GTF2H1	TRUE	TRUE
chr11	18341369	C	G	ENST00000265963	ENSG00000110768	GTF2H1	TRUE	TRUE
chr11	18341371	A	T	ENST00000265963	ENSG00000110768	GTF2H1	TRUE	TRUE
chr11	18341386	G	T	ENST00000265963	ENSG00000110768	GTF2H1	TRUE	TRUE
chr11	18341391	T	A	ENST00000265963	ENSG00000110768	GTF2H1	TRUE	TRUE
chr11	18341395	A	T	ENST00000265963	ENSG00000110768	GTF2H1	TRUE	TRUE
chr11	18341404	G	T	ENST00000265963	ENSG00000110768	GTF2H1	TRUE	TRUE
chr11	18341407	A	T	ENST00000265963	ENSG00000110768	GTF2H1	TRUE	TRUE
chr11	18341411	G	A	ENST00000265963	ENSG00000110768	GTF2H1	TRUE	TRUE
chr11	18341411	G	C	ENST00000265963	ENSG00000110768	GTF2H1	TRUE	TRUE
chr11	18341411	G	T	ENST00000265963	ENSG00000110768	GTF2H1	TRUE	TRUE
chr11	18341412	T	A	ENST00000265963	ENSG00000110768	GTF2H1	TRUE	TRUE
chr11	18341412	T	C	ENST00000265963	ENSG00000110768	GTF2H1	TRUE	FALSE
chr11	18341412	T	G	ENST00000265963	ENSG00000110768	GTF2H1	TRUE	TRUE
chr11	18341526	A	C	ENST00000265963	ENSG00000110768	GTF2H1	TRUE	TRUE
chr11	18341526	A	G	ENST00000265963	ENSG00000110768	GTF2H1	TRUE	TRUE
chr11	18341526	A	T	ENST00000265963	ENSG00000110768	GTF2H1	TRUE	TRUE
chr11	18341527	G	A	ENST00000265963	ENSG00000110768	GTF2H1	TRUE	TRUE
chr11	18341527	G	C	ENST00000265963	ENSG00000110768	GTF2H1	TRUE	TRUE
chr11	18341527	G	T	ENST00000265963	ENSG00000110768	GTF2H1	TRUE	TRUE
chr11	18341533	A	T	ENST00000265963	ENSG00000110768	GTF2H1	TRUE	TRUE
chr11	18341546	C	A	ENST00000265963	ENSG00000110768	GTF2H1	TRUE	TRUE
chr11	18341546	C	G	ENST00000265963	ENSG00000110768	GTF2H1	TRUE	TRUE
chr11	18341549	T	A	ENST00000265963	ENSG00000110768	GTF2H1	TRUE	TRUE
chr11	18341549	T	G	ENST00000265963	ENSG00000110768	GTF2H1	TRUE	TRUE
chr11	18341551	G	T	ENST00000265963	ENSG00000110768	GTF2H1	TRUE	TRUE
chr11	18341557	A	T	ENST00000265963	ENSG00000110768	GTF2H1	TRUE	TRUE
chr11	18341576	T	A	ENST00000265963	ENSG00000110768	GTF2H1	TRUE	TRUE
chr11	18341576	T	G	ENST00000265963	ENSG00000110768	GTF2H1	TRUE	TRUE
chr11	18341585	T	A	ENST00000265963	ENSG00000110768	GTF2H1	TRUE	TRUE
chr11	18341587	G	T	ENST00000265963	ENSG00000110768	GTF2H1	TRUE	TRUE
chr11	18341593	A	T	ENST00000265963	ENSG00000110768	GTF2H1	TRUE	TRUE
chr11	18341600	T	A	ENST00000265963	ENSG00000110768	GTF2H1	TRUE	TRUE
chr11	18341600	T	G	ENST00000265963	ENSG00000110768	GTF2H1	TRUE	TRUE
chr11	18341605	G	T	ENST00000265963	ENSG00000110768	GTF2H1	TRUE	TRUE
chr11	18341608	G	A	ENST00000265963	ENSG00000110768	GTF2H1	TRUE	FALSE
chr11	18341608	G	C	ENST00000265963	ENSG00000110768	GTF2H1	TRUE	FALSE
chr11	18341608	G	T	ENST00000265963	ENSG00000110768	GTF2H1	TRUE	FALSE
chr11	18341609	T	A	ENST00000265963	ENSG00000110768	GTF2H1	TRUE	FALSE
chr11	18341609	T	C	ENST00000265963	ENSG00000110768	GTF2H1	TRUE	FALSE
chr11	18341609	T	G	ENST00000265963	ENSG00000110768	GTF2H1	TRUE	FALSE
chr11	18347586	A	C	ENST00000265963	ENSG00000110768	GTF2H1	TRUE	FALSE
chr11	18347586	A	G	ENST00000265963	ENSG00000110768	GTF2H1	TRUE	FALSE
chr11	18347586	A	T	ENST00000265963	ENSG00000110768	GTF2H1	TRUE	FALSE
chr11	18347587	G	A	ENST00000265963	ENSG00000110768	GTF2H1	TRUE	FALSE
chr11	18347587	G	C	ENST00000265963	ENSG00000110768	GTF2H1	TRUE	FALSE
chr11	18347587	G	T	ENST00000265963	ENSG00000110768	GTF2H1	TRUE	FALSE
chr11	18347593	T	A	ENST00000265963	ENSG00000110768	GTF2H1	TRUE	TRUE
chr11	18347593	T	G	ENST00000265963	ENSG00000110768	GTF2H1	TRUE	TRUE
chr11	18347627	A	T	ENST00000265963	ENSG00000110768	GTF2H1	TRUE	TRUE
chr11	18347636	A	T	ENST00000265963	ENSG00000110768	GTF2H1	TRUE	TRUE
chr11	18347639	G	T	ENST00000265963	ENSG00000110768	GTF2H1	TRUE	TRUE
chr11	18347663	A	T	ENST00000265963	ENSG00000110768	GTF2H1	TRUE	TRUE
chr11	18347666	A	T	ENST00000265963	ENSG00000110768	GTF2H1	TRUE	TRUE
chr11	18347702	G	T	ENST00000265963	ENSG00000110768	GTF2H1	TRUE	TRUE
chr11	18347708	A	T	ENST00000265963	ENSG00000110768	GTF2H1	TRUE	TRUE
chr11	18347711	A	T	ENST00000265963	ENSG00000110768	GTF2H1	TRUE	TRUE
chr11	18347714	C	T	ENST00000265963	ENSG00000110768	GTF2H1	TRUE	TRUE
chr11	18347716	G	A	ENST00000265963	ENSG00000110768	GTF2H1	TRUE	FALSE
chr11	18347716	G	C	ENST00000265963	ENSG00000110768	GTF2H1	FALSE	FALSE
chr11	18347716	G	T	ENST00000265963	ENSG00000110768	GTF2H1	TRUE	FALSE
chr11	18347717	T	A	ENST00000265963	ENSG00000110768	GTF2H1	TRUE	FALSE
chr11	18347717	T	C	ENST00000265963	ENSG00000110768	GTF2H1	FALSE	FALSE
chr11	18347717	T	G	ENST00000265963	ENSG00000110768	GTF2H1	TRUE	FALSE
chr11	18347830	A	C	ENST00000265963	ENSG00000110768	GTF2H1	TRUE	FALSE
chr11	18347830	A	G	ENST00000265963	ENSG00000110768	GTF2H1	TRUE	TRUE
chr11	18347830	A	T	ENST00000265963	ENSG00000110768	GTF2H1	TRUE	FALSE
chr11	18347831	G	A	ENST00000265963	ENSG00000110768	GTF2H1	TRUE	FALSE
chr11	18347831	G	C	ENST00000265963	ENSG00000110768	GTF2H1	TRUE	FALSE
chr11	18347831	G	T	ENST00000265963	ENSG00000110768	GTF2H1	TRUE	FALSE
chr11	18347833	G	T	ENST00000265963	ENSG00000110768	GTF2H1	TRUE	TRUE
chr11	18347839	C	T	ENST00000265963	ENSG00000110768	GTF2H1	TRUE	TRUE
chr11	18347845	G	T	ENST00000265963	ENSG00000110768	GTF2H1	TRUE	TRUE
chr11	18347848	C	T	ENST00000265963	ENSG00000110768	GTF2H1	TRUE	TRUE
chr11	18347857	G	T	ENST00000265963	ENSG00000110768	GTF2H1	TRUE	TRUE
chr11	18347875	G	T	ENST00000265963	ENSG00000110768	GTF2H1	TRUE	TRUE
chr11	18347884	G	T	ENST00000265963	ENSG00000110768	GTF2H1	TRUE	TRUE
chr11	18347898	C	A	ENST00000265963	ENSG00000110768	GTF2H1	TRUE	TRUE
chr11	18347902	C	T	ENST00000265963	ENSG00000110768	GTF2H1	TRUE	TRUE
chr11	18347914	A	T	ENST00000265963	ENSG00000110768	GTF2H1	TRUE	TRUE
chr11	18347920	G	A	ENST00000265963	ENSG00000110768	GTF2H1	TRUE	FALSE
chr11	18347920	G	C	ENST00000265963	ENSG00000110768	GTF2H1	TRUE	FALSE
chr11	18347920	G	T	ENST00000265963	ENSG00000110768	GTF2H1	TRUE	FALSE
chr11	18347921	T	A	ENST00000265963	ENSG00000110768	GTF2H1	TRUE	FALSE
chr11	18347921	T	C	ENST00000265963	ENSG00000110768	GTF2H1	TRUE	FALSE
chr11	18347921	T	G	ENST00000265963	ENSG00000110768	GTF2H1	TRUE	FALSE
chr11	18351879	A	C	ENST00000265963	ENSG00000110768	GTF2H1	TRUE	FALSE
chr11	18351879	A	G	ENST00000265963	ENSG00000110768	GTF2H1	TRUE	FALSE
chr11	18351879	A	T	ENST00000265963	ENSG00000110768	GTF2H1	TRUE	FALSE
chr11	18351880	G	A	ENST00000265963	ENSG00000110768	GTF2H1	TRUE	FALSE
chr11	18351880	G	C	ENST00000265963	ENSG00000110768	GTF2H1	TRUE	FALSE
chr11	18351880	G	T	ENST00000265963	ENSG00000110768	GTF2H1	TRUE	FALSE
chr11	18351884	A	T	ENST00000265963	ENSG00000110768	GTF2H1	TRUE	TRUE
chr11	18351888	T	A	ENST00000265963	ENSG00000110768	GTF2H1	TRUE	TRUE
chr11	18351888	T	G	ENST00000265963	ENSG00000110768	GTF2H1	TRUE	TRUE
chr11	18351890	C	T	ENST00000265963	ENSG00000110768	GTF2H1	TRUE	TRUE
chr11	18351893	G	T	ENST00000265963	ENSG00000110768	GTF2H1	TRUE	TRUE
chr11	18351902	G	T	ENST00000265963	ENSG00000110768	GTF2H1	TRUE	TRUE
chr11	18351907	T	A	ENST00000265963	ENSG00000110768	GTF2H1	TRUE	TRUE
chr11	18351907	T	G	ENST00000265963	ENSG00000110768	GTF2H1	TRUE	TRUE
chr11	18351908	G	T	ENST00000265963	ENSG00000110768	GTF2H1	TRUE	TRUE
chr11	18351915	T	A	ENST00000265963	ENSG00000110768	GTF2H1	TRUE	TRUE
chr11	18351920	A	T	ENST00000265963	ENSG00000110768	GTF2H1	TRUE	TRUE
chr11	18351935	A	T	ENST00000265963	ENSG00000110768	GTF2H1	TRUE	TRUE
chr11	18351956	A	T	ENST00000265963	ENSG00000110768	GTF2H1	TRUE	TRUE
chr11	18351959	A	T	ENST00000265963	ENSG00000110768	GTF2H1	TRUE	TRUE
chr11	18351963	C	A	ENST00000265963	ENSG00000110768	GTF2H1	TRUE	TRUE
chr11	18351963	C	G	ENST00000265963	ENSG00000110768	GTF2H1	TRUE	TRUE
chr11	18351970	G	A	ENST00000265963	ENSG00000110768	GTF2H1	TRUE	FALSE
chr11	18351970	G	C	ENST00000265963	ENSG00000110768	GTF2H1	TRUE	FALSE
chr11	18351970	G	T	ENST00000265963	ENSG00000110768	GTF2H1	TRUE	FALSE
chr11	18351971	T	A	ENST00000265963	ENSG00000110768	GTF2H1	TRUE	FALSE
chr11	18351971	T	C	ENST00000265963	ENSG00000110768	GTF2H1	TRUE	FALSE
chr11	18351971	T	G	ENST00000265963	ENSG00000110768	GTF2H1	TRUE	FALSE
chr11	18352327	A	C	ENST00000265963	ENSG00000110768	GTF2H1	TRUE	FALSE
chr11	18352327	A	G	ENST00000265963	ENSG00000110768	GTF2H1	TRUE	FALSE
chr11	18352327	A	T	ENST00000265963	ENSG00000110768	GTF2H1	TRUE	FALSE
chr11	18352328	G	A	ENST00000265963	ENSG00000110768	GTF2H1	TRUE	FALSE
chr11	18352328	G	C	ENST00000265963	ENSG00000110768	GTF2H1	TRUE	FALSE
chr11	18352328	G	T	ENST00000265963	ENSG00000110768	GTF2H1	TRUE	FALSE
chr11	18352332	T	A	ENST00000265963	ENSG00000110768	GTF2H1
chr11	18352332	T	G	ENST00000265963	ENSG00000110768	GTF2H1
chr11	18352335	T	A	ENST00000265963	ENSG00000110768	GTF2H1
chr11	18352335	T	G	ENST00000265963	ENSG00000110768	GTF2H1
chr11	18352354	C	T	ENST00000265963	ENSG00000110768	GTF2H1	TRUE	TRUE
chr11	18352358	C	A	ENST00000265963	ENSG00000110768	GTF2H1	TRUE	TRUE
chr11	18352358	C	G	ENST00000265963	ENSG00000110768	GTF2H1	TRUE	TRUE
chr11	18352363	C	T	ENST00000265963	ENSG00000110768	GTF2H1	TRUE	TRUE
chr11	18352368	T	A	ENST00000265963	ENSG00000110768	GTF2H1	TRUE	TRUE
chr11	18352368	T	G	ENST00000265963	ENSG00000110768	GTF2H1	TRUE	TRUE
chr11	18352378	C	T	ENST00000265963	ENSG00000110768	GTF2H1	TRUE	TRUE
chr11	18352399	C	T	ENST00000265963	ENSG00000110768	GTF2H1	TRUE	TRUE
chr11	18352408	A	T	ENST00000265963	ENSG00000110768	GTF2H1	TRUE	TRUE
chr11	18352411	C	T	ENST00000265963	ENSG00000110768	GTF2H1	TRUE	TRUE
chr11	18352414	G	T	ENST00000265963	ENSG00000110768	GTF2H1	TRUE	TRUE
chr11	18352420	G	T	ENST00000265963	ENSG00000110768	GTF2H1	TRUE	TRUE
chr11	18352428	T	A	ENST00000265963	ENSG00000110768	GTF2H1
chr11	18352428	T	G	ENST00000265963	ENSG00000110768	GTF2H1
chr11	18352435	A	T	ENST00000265963	ENSG00000110768	GTF2H1
chr11	18352439	T	A	ENST00000265963	ENSG00000110768	GTF2H1
chr11	18352439	T	G	ENST00000265963	ENSG00000110768	GTF2H1
chr11	18352444	C	T	ENST00000265963	ENSG00000110768	GTF2H1
chr11	18352447	G	A	ENST00000265963	ENSG00000110768	GTF2H1	TRUE	FALSE
chr11	18352447	G	C	ENST00000265963	ENSG00000110768	GTF2H1	TRUE	FALSE
chr11	18352447	G	T	ENST00000265963	ENSG00000110768	GTF2H1	TRUE	FALSE
chr11	18352448	T	A	ENST00000265963	ENSG00000110768	GTF2H1	TRUE	FALSE
chr11	18352448	T	C	ENST00000265963	ENSG00000110768	GTF2H1	TRUE	FALSE
chr11	18352448	T	G	ENST00000265963	ENSG00000110768	GTF2H1	TRUE	FALSE
chr11	18357950	A	C	ENST00000265963	ENSG00000110768	GTF2H1	TRUE	FALSE
chr11	18357950	A	G	ENST00000265963	ENSG00000110768	GTF2H1	TRUE	FALSE
chr11	18357950	A	T	ENST00000265963	ENSG00000110768	GTF2H1	TRUE	FALSE
chr11	18357951	G	A	ENST00000265963	ENSG00000110768	GTF2H1	TRUE	FALSE
chr11	18357951	G	C	ENST00000265963	ENSG00000110768	GTF2H1	TRUE	FALSE
chr11	18357951	G	T	ENST00000265963	ENSG00000110768	GTF2H1	TRUE	FALSE
chr11	18357959	C	A	ENST00000265963	ENSG00000110768	GTF2H1	TRUE	TRUE
chr11	18357959	C	G	ENST00000265963	ENSG00000110768	GTF2H1	TRUE	TRUE
chr11	18357995	C	A	ENST00000265963	ENSG00000110768	GTF2H1	TRUE	TRUE
chr11	18357995	C	G	ENST00000265963	ENSG00000110768	GTF2H1	TRUE	TRUE
chr11	18358000	G	T	ENST00000265963	ENSG00000110768	GTF2H1	TRUE	TRUE
chr11	18358015	C	T	ENST00000265963	ENSG00000110768	GTF2H1	TRUE	TRUE
chr11	18358018	G	T	ENST00000265963	ENSG00000110768	GTF2H1	TRUE	TRUE
chr11	18358021	G	T	ENST00000265963	ENSG00000110768	GTF2H1	TRUE	TRUE
chr11	18358027	C	T	ENST00000265963	ENSG00000110768	GTF2H1	TRUE	TRUE
chr11	18358030	C	T	ENST00000265963	ENSG00000110768	GTF2H1	TRUE	TRUE
chr11	18358042	C	T	ENST00000265963	ENSG00000110768	GTF2H1	TRUE	TRUE
chr11	18358043	G	A	ENST00000265963	ENSG00000110768	GTF2H1	TRUE	FALSE
chr11	18358043	G	C	ENST00000265963	ENSG00000110768	GTF2H1	TRUE	FALSE
chr11	18358043	G	T	ENST00000265963	ENSG00000110768	GTF2H1	TRUE	FALSE
chr11	18358044	T	A	ENST00000265963	ENSG00000110768	GTF2H1	TRUE	FALSE
chr11	18358044	T	C	ENST00000265963	ENSG00000110768	GTF2H1	TRUE	FALSE
chr11	18358044	T	G	ENST00000265963	ENSG00000110768	GTF2H1	TRUE	FALSE
chr11	18358523	A	C	ENST00000265963	ENSG00000110768	GTF2H1	TRUE	FALSE
chr11	18358523	A	G	ENST00000265963	ENSG00000110768	GTF2H1	TRUE	FALSE
chr11	18358523	A	T	ENST00000265963	ENSG00000110768	GTF2H1	TRUE	FALSE
chr11	18358524	G	A	ENST00000265963	ENSG00000110768	GTF2H1	TRUE	FALSE
chr11	18358524	G	C	ENST00000265963	ENSG00000110768	GTF2H1	TRUE	FALSE
chr11	18358524	G	T	ENST00000265963	ENSG00000110768	GTF2H1	TRUE	FALSE
chr11	18358545	C	T	ENST00000265963	ENSG00000110768	GTF2H1	TRUE	TRUE
chr11	18358551	G	T	ENST00000265963	ENSG00000110768	GTF2H1	TRUE	TRUE
chr11	18358555	T	A	ENST00000265963	ENSG00000110768	GTF2H1	TRUE	TRUE
chr11	18358557	A	T	ENST00000265963	ENSG00000110768	GTF2H1	TRUE	TRUE
chr11	18358564	T	A	ENST00000265963	ENSG00000110768	GTF2H1	TRUE	TRUE
chr11	18358564	T	G	ENST00000265963	ENSG00000110768	GTF2H1	TRUE	TRUE
chr11	18358568	T	A	ENST00000265963	ENSG00000110768	GTF2H1	TRUE	TRUE
chr11	18358568	T	G	ENST00000265963	ENSG00000110768	GTF2H1	TRUE	TRUE
chr11	18358578	G	T	ENST00000265963	ENSG00000110768	GTF2H1	TRUE	TRUE
chr11	18358581	G	T	ENST00000265963	ENSG00000110768	GTF2H1	TRUE	TRUE
chr11	18358590	C	T	ENST00000265963	ENSG00000110768	GTF2H1	TRUE	TRUE
chr11	18358600	G	A	ENST00000265963	ENSG00000110768	GTF2H1	TRUE	TRUE
chr11	18358601	G	A	ENST00000265963	ENSG00000110768	GTF2H1	TRUE	TRUE
chr11	18358607	C	A	ENST00000265963	ENSG00000110768	GTF2H1	TRUE	TRUE
chr11	18358632	G	T	ENST00000265963	ENSG00000110768	GTF2H1	TRUE	TRUE
chr11	18358635	G	T	ENST00000265963	ENSG00000110768	GTF2H1	TRUE	TRUE
chr11	18358638	A	T	ENST00000265963	ENSG00000110768	GTF2H1	TRUE	TRUE
chr11	18358641	G	A	ENST00000265963	ENSG00000110768	GTF2H1	TRUE	FALSE
chr11	18358641	G	C	ENST00000265963	ENSG00000110768	GTF2H1	TRUE	FALSE
chr11	18358641	G	T	ENST00000265963	ENSG00000110768	GTF2H1	TRUE	FALSE
chr11	18358642	T	A	ENST00000265963	ENSG00000110768	GTF2H1	TRUE	FALSE
chr11	18358642	T	C	ENST00000265963	ENSG00000110768	GTF2H1	TRUE	FALSE
chr11	18358642	T	G	ENST00000265963	ENSG00000110768	GTF2H1	TRUE	FALSE
chr11	18360613	A	C	ENST00000265963	ENSG00000110768	GTF2H1	TRUE	FALSE
chr11	18360613	A	G	ENST00000265963	ENSG00000110768	GTF2H1	TRUE	FALSE
chr11	18360613	A	T	ENST00000265963	ENSG00000110768	GTF2H1	TRUE	FALSE
chr11	18360614	G	A	ENST00000265963	ENSG00000110768	GTF2H1	TRUE	FALSE
chr11	18360614	G	C	ENST00000265963	ENSG00000110768	GTF2H1	TRUE	FALSE
chr11	18360614	G	T	ENST00000265963	ENSG00000110768	GTF2H1	TRUE	FALSE
chr11	18360621	A	T	ENST00000265963	ENSG00000110768	GTF2H1	TRUE	TRUE
chr11	18360627	A	T	ENST00000265963	ENSG00000110768	GTF2H1	TRUE	TRUE
chr11	18360637	T	A	ENST00000265963	ENSG00000110768	GTF2H1	TRUE	TRUE
chr11	18360639	G	T	ENST00000265963	ENSG00000110768	GTF2H1	TRUE	TRUE
chr11	18360642	C	T	ENST00000265963	ENSG00000110768	GTF2H1	TRUE	TRUE
chr11	18360648	C	T	ENST00000265963	ENSG00000110768	GTF2H1	TRUE	TRUE
chr11	18360657	A	T	ENST00000265963	ENSG00000110768	GTF2H1	FALSE	FALSE
chr11	18360665	T	A	ENST00000265963	ENSG00000110768	GTF2H1	FALSE	FALSE
chr11	18360672	C	T	ENST00000265963	ENSG00000110768	GTF2H1	FALSE	FALSE
chr11	18360675	G	T	ENST00000265963	ENSG00000110768	GTF2H1	FALSE	FALSE
chr11	18360678	A	T	ENST00000265963	ENSG00000110768	GTF2H1	FALSE	FALSE
chr11	18360687	A	T	ENST00000265963	ENSG00000110768	GTF2H1	FALSE	FALSE
chr11	18360690	C	T	ENST00000265963	ENSG00000110768	GTF2H1	FALSE	FALSE
chr11	18360695	T	A	ENST00000265963	ENSG00000110768	GTF2H1	FALSE	FALSE
chr11	18360695	T	G	ENST00000265963	ENSG00000110768	GTF2H1	FALSE	FALSE
chr11	18360697	T	A	ENST00000265963	ENSG00000110768	GTF2H1	FALSE	FALSE
chr11	18360697	T	G	ENST00000265963	ENSG00000110768	GTF2H1	FALSE	FALSE
chr11	18360708	G	A	ENST00000265963	ENSG00000110768	GTF2H1	TRUE	FALSE
chr11	18360708	G	C	ENST00000265963	ENSG00000110768	GTF2H1	TRUE	FALSE
chr11	18360708	G	T	ENST00000265963	ENSG00000110768	GTF2H1	TRUE	FALSE
chr11	18360709	T	A	ENST00000265963	ENSG00000110768	GTF2H1	TRUE	FALSE
chr11	18360709	T	C	ENST00000265963	ENSG00000110768	GTF2H1	TRUE	FALSE
chr11	18360709	T	G	ENST00000265963	ENSG00000110768	GTF2H1	TRUE	FALSE
chr11	18365781	A	C	ENST00000265963	ENSG00000110768	GTF2H1	TRUE	FALSE
chr11	18365781	A	G	ENST00000265963	ENSG00000110768	GTF2H1	TRUE	FALSE
chr11	18365781	A	T	ENST00000265963	ENSG00000110768	GTF2H1	TRUE	FALSE
chr11	18365782	G	A	ENST00000265963	ENSG00000110768	GTF2H1	TRUE	FALSE
chr11	18365782	G	C	ENST00000265963	ENSG00000110768	GTF2H1	TRUE	FALSE
chr11	18365782	G	T	ENST00000265963	ENSG00000110768	GTF2H1	TRUE	FALSE
chr11	18365784	T	A	ENST00000265963	ENSG00000110768	GTF2H1	FALSE	FALSE
chr11	18365798	G	T	ENST00000265963	ENSG00000110768	GTF2H1	FALSE	FALSE
chr11	18365801	G	T	ENST00000265963	ENSG00000110768	GTF2H1	FALSE	FALSE
chr11	18365810	C	T	ENST00000265963	ENSG00000110768	GTF2H1	FALSE	FALSE
chr11	18365821	C	A	ENST00000265963	ENSG00000110768	GTF2H1	FALSE	FALSE
chr11	18365821	C	G	ENST00000265963	ENSG00000110768	GTF2H1	FALSE	FALSE
chr11	18365825	A	T	ENST00000265963	ENSG00000110768	GTF2H1	FALSE	FALSE
chr11	18365838	G	A	ENST00000265963	ENSG00000110768	GTF2H1	FALSE	FALSE
chr11	18365839	G	A	ENST00000265963	ENSG00000110768	GTF2H1	FALSE	FALSE
chr11	18365840	C	T	ENST00000265963	ENSG00000110768	GTF2H1	FALSE	FALSE
chr11	18365844	C	A	ENST00000265963	ENSG00000110768	GTF2H1	FALSE	FALSE
chr11	18365844	C	G	ENST00000265963	ENSG00000110768	GTF2H1	FALSE	FALSE
chr11	18365858	A	T	ENST00000265963	ENSG00000110768	GTF2H1	FALSE	FALSE
chr11	18365861	A	T	ENST00000265963	ENSG00000110768	GTF2H1	FALSE	FALSE
chr11	18394637	G	A	ENST00000422447	ENSG00000134333	LDHA	FALSE	FALSE
chr11	18394637	G	C	ENST00000422447	ENSG00000134333	LDHA	FALSE	FALSE
chr11	18394637	G	T	ENST00000422447	ENSG00000134333	LDHA	FALSE	FALSE
chr11	18394638	T	A	ENST00000422447	ENSG00000134333	LDHA	FALSE	FALSE
chr11	18394638	T	C	ENST00000422447	ENSG00000134333	LDHA	FALSE	FALSE
chr11	18394638	T	G	ENST00000422447	ENSG00000134333	LDHA	FALSE	FALSE
chr11	18396817	A	C	ENST00000422447	ENSG00000134333	LDHA	TRUE	FALSE
chr11	18396817	A	G	ENST00000422447	ENSG00000134333	LDHA	TRUE	FALSE
chr11	18396817	A	T	ENST00000422447	ENSG00000134333	LDHA	TRUE	FALSE
chr11	18396818	G	A	ENST00000422447	ENSG00000134333	LDHA	TRUE	FALSE
chr11	18396818	G	C	ENST00000422447	ENSG00000134333	LDHA	TRUE	FALSE
chr11	18396818	G	T	ENST00000422447	ENSG00000134333	LDHA	TRUE	FALSE
chr11	18396855	A	T	ENST00000422447	ENSG00000134333	LDHA	FALSE	FALSE
chr11	18396861	C	T	ENST00000422447	ENSG00000134333	LDHA	FALSE	FALSE
chr11	18396872	T	A	ENST00000422447	ENSG00000134333	LDHA	FALSE	FALSE
chr11	18396872	T	G	ENST00000422447	ENSG00000134333	LDHA	FALSE	FALSE
chr11	18396882	A	T	ENST00000422447	ENSG00000134333	LDHA	FALSE	FALSE
chr11	18396885	G	T	ENST00000422447	ENSG00000134333	LDHA	FALSE	FALSE
chr11	18396888	G	T	ENST00000422447	ENSG00000134333	LDHA	FALSE	FALSE
chr11	18396891	C	T	ENST00000422447	ENSG00000134333	LDHA	FALSE	FALSE
chr11	18396900	C	T	ENST00000422447	ENSG00000134333	LDHA	TRUE	FALSE
chr11	18396906	A	T	ENST00000422447	ENSG00000134333	LDHA	TRUE	FALSE
chr11	18396947	T	A	ENST00000422447	ENSG00000134333	LDHA	TRUE	TRUE
chr11	18396961	T	A	ENST00000422447	ENSG00000134333	LDHA	TRUE	TRUE
chr11	18396961	T	G	ENST00000422447	ENSG00000134333	LDHA	TRUE	TRUE
chr11	18396966	A	T	ENST00000422447	ENSG00000134333	LDHA	TRUE	TRUE
chr11	18396969	G	A	ENST00000422447	ENSG00000134333	LDHA	TRUE	FALSE
chr11	18396969	G	C	ENST00000422447	ENSG00000134333	LDHA	TRUE	FALSE
chr11	18396969	G	T	ENST00000422447	ENSG00000134333	LDHA	TRUE	FALSE
chr11	18396970	T	A	ENST00000422447	ENSG00000134333	LDHA	TRUE	FALSE
chr11	18396970	T	C	ENST00000422447	ENSG00000134333	LDHA	FALSE	FALSE
chr11	18396970	T	G	ENST00000422447	ENSG00000134333	LDHA	TRUE	FALSE
chr11	18399429	A	C	ENST00000422447	ENSG00000134333	LDHA	TRUE	FALSE
chr11	18399429	A	G	ENST00000422447	ENSG00000134333	LDHA	TRUE	FALSE
chr11	18399429	A	T	ENST00000422447	ENSG00000134333	LDHA	TRUE	FALSE
chr11	18399430	G	A	ENST00000422447	ENSG00000134333	LDHA	TRUE	FALSE
chr11	18399430	G	C	ENST00000422447	ENSG00000134333	LDHA	TRUE	FALSE
chr11	18399430	G	T	ENST00000422447	ENSG00000134333	LDHA	TRUE	FALSE
chr11	18399435	T	A	ENST00000422447	ENSG00000134333	LDHA	TRUE	TRUE
chr11	18399443	G	T	ENST00000422447	ENSG00000134333	LDHA	TRUE	TRUE
chr11	18399467	G	T	ENST00000422447	ENSG00000134333	LDHA	TRUE	TRUE
chr11	18399473	A	T	ENST00000422447	ENSG00000134333	LDHA	TRUE	TRUE
chr11	18399477	T	A	ENST00000422447	ENSG00000134333	LDHA	TRUE	TRUE
chr11	18399479	A	T	ENST00000422447	ENSG00000134333	LDHA	TRUE	TRUE
chr11	18399482	G	T	ENST00000422447	ENSG00000134333	LDHA	TRUE	TRUE
chr11	18399485	G	T	ENST00000422447	ENSG00000134333	LDHA	TRUE	TRUE
chr11	18399500	C	T	ENST00000422447	ENSG00000134333	LDHA	TRUE	TRUE
chr11	18399521	A	T	ENST00000422447	ENSG00000134333	LDHA	TRUE	TRUE
chr11	18399530	A	T	ENST00000422447	ENSG00000134333	LDHA	TRUE	TRUE
chr11	18399545	A	T	ENST00000422447	ENSG00000134333	LDHA	TRUE	TRUE
chr11	18399549	G	A	ENST00000422447	ENSG00000134333	LDHA	TRUE	FALSE
chr11	18399549	G	C	ENST00000422447	ENSG00000134333	LDHA	TRUE	FALSE
chr11	18399549	G	T	ENST00000422447	ENSG00000134333	LDHA	TRUE	FALSE
chr11	18399550	T	A	ENST00000422447	ENSG00000134333	LDHA	TRUE	FALSE
chr11	18399550	T	C	ENST00000422447	ENSG00000134333	LDHA	TRUE	FALSE
chr11	18399550	T	G	ENST00000422447	ENSG00000134333	LDHA	TRUE	FALSE
chr11	18400835	A	C	ENST00000422447	ENSG00000134333	LDHA	TRUE	FALSE
chr11	18400835	A	G	ENST00000422447	ENSG00000134333	LDHA	TRUE	FALSE
chr11	18400835	A	T	ENST00000422447	ENSG00000134333	LDHA	TRUE	FALSE
chr11	18400836	G	A	ENST00000422447	ENSG00000134333	LDHA	TRUE	FALSE
chr11	18400836	G	C	ENST00000422447	ENSG00000134333	LDHA	TRUE	FALSE
chr11	18400836	G	T	ENST00000422447	ENSG00000134333	LDHA	TRUE	FALSE
chr11	18400841	T	A	ENST00000422447	ENSG00000134333	LDHA	TRUE	TRUE
chr11	18400841	T	G	ENST00000422447	ENSG00000134333	LDHA	TRUE	TRUE
chr11	18400860	A	T	ENST00000422447	ENSG00000134333	LDHA	TRUE	TRUE
chr11	18400890	C	T	ENST00000422447	ENSG00000134333	LDHA	TRUE	TRUE
chr11	18400893	C	T	ENST00000422447	ENSG00000134333	LDHA	TRUE	TRUE
chr11	18400896	G	T	ENST00000422447	ENSG00000134333	LDHA	TRUE	TRUE
chr11	18400899	G	T	ENST00000422447	ENSG00000134333	LDHA	TRUE	TRUE
chr11	18400902	G	T	ENST00000422447	ENSG00000134333	LDHA	TRUE	TRUE
chr11	18400918	T	A	ENST00000422447	ENSG00000134333	LDHA	TRUE	TRUE
chr11	18400923	C	T	ENST00000422447	ENSG00000134333	LDHA	TRUE	TRUE
chr11	18400944	A	T	ENST00000422447	ENSG00000134333	LDHA	TRUE	TRUE
chr11	18400968	A	T	ENST00000422447	ENSG00000134333	LDHA	TRUE	TRUE
chr11	18400973	C	A	ENST00000422447	ENSG00000134333	LDHA	TRUE	TRUE
chr11	18400973	C	G	ENST00000422447	ENSG00000134333	LDHA	TRUE	TRUE
chr11	18400985	C	A	ENST00000422447	ENSG00000134333	LDHA	TRUE	TRUE
chr11	18400986	A	T	ENST00000422447	ENSG00000134333	LDHA	TRUE	TRUE
chr11	18400990	T	A	ENST00000422447	ENSG00000134333	LDHA	TRUE	TRUE
chr11	18401002	C	A	ENST00000422447	ENSG00000134333	LDHA	TRUE	TRUE
chr11	18401002	C	G	ENST00000422447	ENSG00000134333	LDHA	TRUE	TRUE
chr11	18401011	G	A	ENST00000422447	ENSG00000134333	LDHA	TRUE	FALSE
chr11	18401011	G	C	ENST00000422447	ENSG00000134333	LDHA	TRUE	FALSE
chr11	18401011	G	T	ENST00000422447	ENSG00000134333	LDHA	TRUE	FALSE
chr11	18401012	T	A	ENST00000422447	ENSG00000134333	LDHA	TRUE	FALSE
chr11	18401012	T	C	ENST00000422447	ENSG00000134333	LDHA	TRUE	FALSE
chr11	18401012	T	G	ENST00000422447	ENSG00000134333	LDHA	TRUE	FALSE
chr11	18402838	A	C	ENST00000422447	ENSG00000134333	LDHA	TRUE	FALSE
chr11	18402838	A	G	ENST00000422447	ENSG00000134333	LDHA	TRUE	FALSE
chr11	18402838	A	T	ENST00000422447	ENSG00000134333	LDHA	TRUE	FALSE
chr11	18402839	G	A	ENST00000422447	ENSG00000134333	LDHA	TRUE	FALSE
chr11	18402839	G	C	ENST00000422447	ENSG00000134333	LDHA	TRUE	FALSE
chr11	18402839	G	T	ENST00000422447	ENSG00000134333	LDHA	TRUE	FALSE
chr11	18402849	T	A	ENST00000422447	ENSG00000134333	LDHA	TRUE	TRUE
chr11	18402856	C	A	ENST00000422447	ENSG00000134333	LDHA	TRUE	TRUE
chr11	18402856	C	G	ENST00000422447	ENSG00000134333	LDHA	TRUE	TRUE
chr11	18402864	G	A	ENST00000422447	ENSG00000134333	LDHA	TRUE	TRUE
chr11	18402865	G	A	ENST00000422447	ENSG00000134333	LDHA	TRUE	TRUE
chr11	18402866	A	T	ENST00000422447	ENSG00000134333	LDHA	TRUE	TRUE
chr11	18402884	A	T	ENST00000422447	ENSG00000134333	LDHA	TRUE	TRUE
chr11	18402899	G	T	ENST00000422447	ENSG00000134333	LDHA	TRUE	TRUE
chr11	18402910	C	A	ENST00000422447	ENSG00000134333	LDHA
chr11	18402921	C	A	ENST00000422447	ENSG00000134333	LDHA
chr11	18402921	C	G	ENST00000422447	ENSG00000134333	LDHA
chr11	18402926	C	T	ENST00000422447	ENSG00000134333	LDHA
chr11	18402937	C	A	ENST00000422447	ENSG00000134333	LDHA
chr11	18402937	C	G	ENST00000422447	ENSG00000134333	LDHA
chr11	18402947	G	T	ENST00000422447	ENSG00000134333	LDHA
chr11	18402956	G	T	ENST00000422447	ENSG00000134333	LDHA
chr11	18402969	T	A	ENST00000422447	ENSG00000134333	LDHA
chr11	18402969	T	G	ENST00000422447	ENSG00000134333	LDHA
chr11	18402976	T	A	ENST00000422447	ENSG00000134333	LDHA
chr11	18402984	G	A	ENST00000422447	ENSG00000134333	LDHA
chr11	18402985	G	A	ENST00000422447	ENSG00000134333	LDHA
chr11	18402995	G	T	ENST00000422447	ENSG00000134333	LDHA
chr11	18403001	G	T	ENST00000422447	ENSG00000134333	LDHA	TRUE	TRUE
chr11	18403014	G	A	ENST00000422447	ENSG00000134333	LDHA	TRUE	FALSE
chr11	18403014	G	C	ENST00000422447	ENSG00000134333	LDHA	TRUE	FALSE
chr11	18403014	G	T	ENST00000422447	ENSG00000134333	LDHA	TRUE	FALSE
chr11	18403015	T	A	ENST00000422447	ENSG00000134333	LDHA	TRUE	FALSE
chr11	18403015	T	C	ENST00000422447	ENSG00000134333	LDHA	TRUE	FALSE
chr11	18403015	T	G	ENST00000422447	ENSG00000134333	LDHA	TRUE	FALSE
chr11	18403692	A	C	ENST00000422447	ENSG00000134333	LDHA	TRUE	FALSE
chr11	18403692	A	G	ENST00000422447	ENSG00000134333	LDHA	TRUE	FALSE
chr11	18403692	A	T	ENST00000422447	ENSG00000134333	LDHA	TRUE	FALSE
chr11	18403693	G	A	ENST00000422447	ENSG00000134333	LDHA	TRUE	FALSE
chr11	18403693	G	C	ENST00000422447	ENSG00000134333	LDHA	TRUE	FALSE
chr11	18403693	G	T	ENST00000422447	ENSG00000134333	LDHA	TRUE	FALSE
chr11	18403703	G	A	ENST00000422447	ENSG00000134333	LDHA	TRUE	TRUE
chr11	18403704	G	A	ENST00000422447	ENSG00000134333	LDHA	TRUE	TRUE
chr11	18403708	G	T	ENST00000422447	ENSG00000134333	LDHA	TRUE	TRUE
chr11	18403735	A	T	ENST00000422447	ENSG00000134333	LDHA	TRUE	TRUE
chr11	18403754	T	A	ENST00000422447	ENSG00000134333	LDHA	TRUE	TRUE
chr11	18403754	T	G	ENST00000422447	ENSG00000134333	LDHA	TRUE	TRUE
chr11	18403765	A	T	ENST00000422447	ENSG00000134333	LDHA	TRUE	TRUE
chr11	18403771	A	T	ENST00000422447	ENSG00000134333	LDHA	TRUE	TRUE
chr11	18403774	G	T	ENST00000422447	ENSG00000134333	LDHA	TRUE	TRUE
chr11	18403777	C	T	ENST00000422447	ENSG00000134333	LDHA	TRUE	TRUE
chr11	18403781	G	A	ENST00000422447	ENSG00000134333	LDHA	TRUE	TRUE
chr11	18403782	G	A	ENST00000422447	ENSG00000134333	LDHA	TRUE	TRUE
chr11	18403783	A	T	ENST00000422447	ENSG00000134333	LDHA	TRUE	TRUE
chr11	18403786	G	T	ENST00000422447	ENSG00000134333	LDHA	TRUE	TRUE
chr11	18403795	A	T	ENST00000422447	ENSG00000134333	LDHA	TRUE	TRUE
chr11	18403798	C	T	ENST00000422447	ENSG00000134333	LDHA	TRUE	TRUE
chr11	18403807	G	T	ENST00000422447	ENSG00000134333	LDHA	TRUE	TRUE
chr11	18403812	G	A	ENST00000422447	ENSG00000134333	LDHA	TRUE	FALSE
chr11	18403812	G	C	ENST00000422447	ENSG00000134333	LDHA	TRUE	FALSE
chr11	18403812	G	T	ENST00000422447	ENSG00000134333	LDHA	TRUE	FALSE
chr11	18403813	T	A	ENST00000422447	ENSG00000134333	LDHA	TRUE	FALSE
chr11	18403813	T	C	ENST00000422447	ENSG00000134333	LDHA	TRUE	FALSE
chr11	18403813	T	G	ENST00000422447	ENSG00000134333	LDHA	TRUE	FALSE
chr11	18405447	A	C	ENST00000422447	ENSG00000134333	LDHA	TRUE	FALSE
chr11	18405447	A	G	ENST00000422447	ENSG00000134333	LDHA	TRUE	FALSE
chr11	18405447	A	T	ENST00000422447	ENSG00000134333	LDHA	TRUE	FALSE
chr11	18405448	G	A	ENST00000422447	ENSG00000134333	LDHA	TRUE	FALSE
chr11	18405448	G	C	ENST00000422447	ENSG00000134333	LDHA	TRUE	FALSE
chr11	18405448	G	T	ENST00000422447	ENSG00000134333	LDHA	TRUE	FALSE
chr11	18405455	T	A	ENST00000422447	ENSG00000134333	LDHA	TRUE	TRUE
chr11	18405455	T	G	ENST00000422447	ENSG00000134333	LDHA	TRUE	TRUE
chr11	18405456	G	T	ENST00000422447	ENSG00000134333	LDHA	TRUE	TRUE
chr11	18405465	A	T	ENST00000422447	ENSG00000134333	LDHA	TRUE	TRUE
chr11	18405471	A	T	ENST00000422447	ENSG00000134333	LDHA	TRUE	TRUE
chr11	18405479	C	A	ENST00000422447	ENSG00000134333	LDHA	TRUE	TRUE
chr11	18405479	C	G	ENST00000422447	ENSG00000134333	LDHA	TRUE	TRUE
chr11	18405487	G	A	ENST00000422447	ENSG00000134333	LDHA	TRUE	TRUE
chr11	18405488	G	A	ENST00000422447	ENSG00000134333	LDHA	TRUE	TRUE
chr11	18405495	G	T	ENST00000422447	ENSG00000134333	LDHA	TRUE	TRUE
chr11	18405514	T	A	ENST00000422447	ENSG00000134333	LDHA	TRUE	TRUE
chr11	18405519	G	T	ENST00000422447	ENSG00000134333	LDHA	TRUE	TRUE
chr11	18405531	A	T	ENST00000422447	ENSG00000134333	LDHA	FALSE	FALSE
chr11	18405570	A	T	ENST00000422447	ENSG00000134333	LDHA	FALSE	FALSE
chr11	18405573	G	A	ENST00000422447	ENSG00000134333	LDHA	TRUE	FALSE
chr11	18405573	G	C	ENST00000422447	ENSG00000134333	LDHA	TRUE	TRUE
chr11	18405573	G	T	ENST00000422447	ENSG00000134333	LDHA	TRUE	TRUE
chr11	18405574	T	A	ENST00000422447	ENSG00000134333	LDHA	TRUE	TRUE
chr11	18405574	T	C	ENST00000422447	ENSG00000134333	LDHA	FALSE	FALSE
chr11	18405574	T	G	ENST00000422447	ENSG00000134333	LDHA	TRUE	TRUE
chr11	18407115	A	C	ENST00000422447	ENSG00000134333	LDHA	TRUE	FALSE
chr11	18407115	A	G	ENST00000422447	ENSG00000134333	LDHA	TRUE	FALSE
chr11	18407115	A	T	ENST00000422447	ENSG00000134333	LDHA	TRUE	FALSE
chr11	18407116	G	A	ENST00000422447	ENSG00000134333	LDHA	TRUE	FALSE
chr11	18407116	G	C	ENST00000422447	ENSG00000134333	LDHA	TRUE	FALSE
chr11	18407116	G	T	ENST00000422447	ENSG00000134333	LDHA	TRUE	FALSE
chr11	18407125	C	A	ENST00000422447	ENSG00000134333	LDHA
chr11	18407125	C	G	ENST00000422447	ENSG00000134333	LDHA
chr11	18407126	G	T	ENST00000422447	ENSG00000134333	LDHA
chr11	18407132	A	T	ENST00000422447	ENSG00000134333	LDHA
chr11	18407161	C	A	ENST00000422447	ENSG00000134333	LDHA
chr11	18407166	T	A	ENST00000422447	ENSG00000134333	LDHA
chr11	18407168	G	T	ENST00000422447	ENSG00000134333	LDHA
chr11	18407171	C	T	ENST00000422447	ENSG00000134333	LDHA
chr11	18407177	G	T	ENST00000422447	ENSG00000134333	LDHA
chr11	18407184	C	A	ENST00000422447	ENSG00000134333	LDHA
chr11	18407184	C	G	ENST00000422447	ENSG00000134333	LDHA
chr11	18407195	A	T	ENST00000422447	ENSG00000134333	LDHA
chr11	18407213	G	T	ENST00000422447	ENSG00000134333	LDHA	FALSE	FALSE
chr11	18407216	G	T	ENST00000422447	ENSG00000134333	LDHA	FALSE	FALSE
chr11	18407219	G	T	ENST00000422447	ENSG00000134333	LDHA	FALSE	FALSE
chr11	18407229	T	A	ENST00000422447	ENSG00000134333	LDHA	FALSE	FALSE
chr11	18407231	A	T	ENST00000422447	ENSG00000134333	LDHA	FALSE	FALSE
chr11	18407234	A	T	ENST00000422447	ENSG00000134333	LDHA	FALSE	FALSE
chr11	18407253	G	A	ENST00000422447	ENSG00000134333	LDHA	FALSE	FALSE
chr11	18407254	G	A	ENST00000422447	ENSG00000134333	LDHA	FALSE	FALSE
chr11	18407261	C	T	ENST00000422447	ENSG00000134333	LDHA	FALSE	FALSE
chr11	18407264	A	T	ENST00000422447	ENSG00000134333	LDHA	FALSE	FALSE
chr11	18407267	G	T	ENST00000422447	ENSG00000134333	LDHA	FALSE	FALSE
chr11	18407273	C	T	ENST00000422447	ENSG00000134333	LDHA	FALSE	FALSE
chr11	18412409	G	A	ENST00000541669	ENSG00000166796	LDHC	FALSE	FALSE
chr11	18412409	G	C	ENST00000541669	ENSG00000166796	LDHC	FALSE	FALSE
chr11	18412409	G	T	ENST00000541669	ENSG00000166796	LDHC	FALSE	FALSE
chr11	18412410	T	A	ENST00000541669	ENSG00000166796	LDHC	FALSE	FALSE
chr11	18412410	T	C	ENST00000541669	ENSG00000166796	LDHC	FALSE	FALSE
chr11	18412410	T	G	ENST00000541669	ENSG00000166796	LDHC	FALSE	FALSE
chr11	18412707	A	C	ENST00000541669	ENSG00000166796	LDHC	TRUE	FALSE
chr11	18412707	A	G	ENST00000541669	ENSG00000166796	LDHC	TRUE	FALSE
chr11	18412707	A	T	ENST00000541669	ENSG00000166796	LDHC	TRUE	FALSE
chr11	18412708	G	A	ENST00000541669	ENSG00000166796	LDHC	TRUE	FALSE
chr11	18412708	G	C	ENST00000541669	ENSG00000166796	LDHC	TRUE	FALSE
chr11	18412708	G	T	ENST00000541669	ENSG00000166796	LDHC	TRUE	FALSE
chr11	18412722	C	A	ENST00000541669	ENSG00000166796	LDHC	FALSE	FALSE
chr11	18412722	C	G	ENST00000541669	ENSG00000166796	LDHC	FALSE	FALSE
chr11	18412730	A	T	ENST00000541669	ENSG00000166796	LDHC	FALSE	FALSE
chr11	18412733	G	T	ENST00000541669	ENSG00000166796	LDHC	FALSE	FALSE
chr11	18412736	C	T	ENST00000541669	ENSG00000166796	LDHC	FALSE	FALSE
chr11	18412745	G	T	ENST00000541669	ENSG00000166796	LDHC	FALSE	FALSE
chr11	18412748	A	T	ENST00000541669	ENSG00000166796	LDHC	FALSE	FALSE
chr11	18412757	G	T	ENST00000541669	ENSG00000166796	LDHC	FALSE	FALSE
chr11	18412766	G	T	ENST00000541669	ENSG00000166796	LDHC	FALSE	FALSE
chr11	18412775	C	T	ENST00000541669	ENSG00000166796	LDHC	TRUE	FALSE
chr11	18412780	T	A	ENST00000541669	ENSG00000166796	LDHC	TRUE	FALSE
chr11	18412781	A	T	ENST00000541669	ENSG00000166796	LDHC	TRUE	FALSE
chr11	18412796	G	T	ENST00000541669	ENSG00000166796	LDHC	TRUE	TRUE
chr11	18412822	T	A	ENST00000541669	ENSG00000166796	LDHC	TRUE	TRUE
chr11	18412836	T	A	ENST00000541669	ENSG00000166796	LDHC	TRUE	TRUE
chr11	18412836	T	G	ENST00000541669	ENSG00000166796	LDHC	TRUE	TRUE
chr11	18412841	A	T	ENST00000541669	ENSG00000166796	LDHC	TRUE	TRUE
chr11	18412844	G	A	ENST00000541669	ENSG00000166796	LDHC	TRUE	FALSE
chr11	18412844	G	C	ENST00000541669	ENSG00000166796	LDHC	TRUE	FALSE
chr11	18412844	G	T	ENST00000541669	ENSG00000166796	LDHC	TRUE	FALSE
chr11	18412845	T	A	ENST00000541669	ENSG00000166796	LDHC	TRUE	FALSE
chr11	18412845	T	C	ENST00000541669	ENSG00000166796	LDHC	TRUE	FALSE
chr11	18412845	T	G	ENST00000541669	ENSG00000166796	LDHC	TRUE	FALSE
chr11	18415182	A	C	ENST00000541669	ENSG00000166796	LDHC	TRUE	FALSE
chr11	18415182	A	G	ENST00000541669	ENSG00000166796	LDHC	TRUE	FALSE
chr11	18415182	A	T	ENST00000541669	ENSG00000166796	LDHC	TRUE	FALSE
chr11	18415183	G	A	ENST00000541669	ENSG00000166796	LDHC	TRUE	FALSE
chr11	18415183	G	C	ENST00000541669	ENSG00000166796	LDHC	TRUE	FALSE
chr11	18415183	G	T	ENST00000541669	ENSG00000166796	LDHC	TRUE	FALSE
chr11	18415188	T	A	ENST00000541669	ENSG00000166796	LDHC	TRUE	TRUE
chr11	18415196	G	T	ENST00000541669	ENSG00000166796	LDHC	TRUE	TRUE
chr11	18415221	T	A	ENST00000541669	ENSG00000166796	LDHC	TRUE	TRUE
chr11	18415226	A	T	ENST00000541669	ENSG00000166796	LDHC	TRUE	TRUE
chr11	18415232	A	T	ENST00000541669	ENSG00000166796	LDHC	TRUE	TRUE
chr11	18415235	G	T	ENST00000541669	ENSG00000166796	LDHC	TRUE	TRUE
chr11	18415238	G	T	ENST00000541669	ENSG00000166796	LDHC	TRUE	TRUE
chr11	18415253	C	T	ENST00000541669	ENSG00000166796	LDHC	TRUE	TRUE
chr11	18415281	C	A	ENST00000541669	ENSG00000166796	LDHC	TRUE	TRUE
chr11	18415281	C	G	ENST00000541669	ENSG00000166796	LDHC	TRUE	TRUE
chr11	18415283	A	T	ENST00000541669	ENSG00000166796	LDHC	TRUE	TRUE
chr11	18415295	G	T	ENST00000541669	ENSG00000166796	LDHC	TRUE	TRUE
chr11	18415298	A	T	ENST00000541669	ENSG00000166796	LDHC	TRUE	TRUE
chr11	18415302	G	A	ENST00000541669	ENSG00000166796	LDHC	TRUE	FALSE
chr11	18415302	G	C	ENST00000541669	ENSG00000166796	LDHC	TRUE	FALSE
chr11	18415302	G	T	ENST00000541669	ENSG00000166796	LDHC	TRUE	FALSE
chr11	18415303	T	A	ENST00000541669	ENSG00000166796	LDHC	TRUE	FALSE
chr11	18415303	T	C	ENST00000541669	ENSG00000166796	LDHC	TRUE	FALSE
chr11	18415303	T	G	ENST00000541669	ENSG00000166796	LDHC	TRUE	FALSE
chr11	18429735	A	C	ENST00000541669	ENSG00000166796	LDHC	TRUE	FALSE
chr11	18429735	A	G	ENST00000541669	ENSG00000166796	LDHC	TRUE	FALSE
chr11	18429735	A	T	ENST00000541669	ENSG00000166796	LDHC	TRUE	FALSE
chr11	18429736	G	A	ENST00000541669	ENSG00000166796	LDHC	TRUE	FALSE
chr11	18429736	G	C	ENST00000541669	ENSG00000166796	LDHC	TRUE	FALSE
chr11	18429736	G	T	ENST00000541669	ENSG00000166796	LDHC	TRUE	FALSE
chr11	18429741	C	A	ENST00000541669	ENSG00000166796	LDHC	TRUE	TRUE
chr11	18429741	C	G	ENST00000541669	ENSG00000166796	LDHC	TRUE	TRUE
chr11	18429760	A	T	ENST00000541669	ENSG00000166796	LDHC	TRUE	TRUE
chr11	18429790	C	T	ENST00000541669	ENSG00000166796	LDHC	TRUE	TRUE
chr11	18429793	C	T	ENST00000541669	ENSG00000166796	LDHC	TRUE	TRUE
chr11	18429796	G	T	ENST00000541669	ENSG00000166796	LDHC	TRUE	TRUE
chr11	18429799	G	T	ENST00000541669	ENSG00000166796	LDHC	TRUE	TRUE
chr11	18429802	G	T	ENST00000541669	ENSG00000166796	LDHC	TRUE	TRUE
chr11	18429823	C	T	ENST00000541669	ENSG00000166796	LDHC	TRUE	TRUE
chr11	18429844	A	T	ENST00000541669	ENSG00000166796	LDHC	TRUE	TRUE
chr11	18429848	C	A	ENST00000541669	ENSG00000166796	LDHC	TRUE	TRUE
chr11	18429848	C	G	ENST00000541669	ENSG00000166796	LDHC	TRUE	TRUE
chr11	18429873	T	A	ENST00000541669	ENSG00000166796	LDHC	TRUE	TRUE
chr11	18429873	T	G	ENST00000541669	ENSG00000166796	LDHC	TRUE	TRUE
chr11	18429885	T	A	ENST00000541669	ENSG00000166796	LDHC	TRUE	TRUE
chr11	18429886	A	T	ENST00000541669	ENSG00000166796	LDHC	TRUE	TRUE
chr11	18429902	C	A	ENST00000541669	ENSG00000166796	LDHC	TRUE	TRUE
chr11	18429902	C	G	ENST00000541669	ENSG00000166796	LDHC	TRUE	TRUE
chr11	18429911	G	A	ENST00000541669	ENSG00000166796	LDHC	TRUE	FALSE
chr11	18429911	G	C	ENST00000541669	ENSG00000166796	LDHC	TRUE	FALSE
chr11	18429911	G	T	ENST00000541669	ENSG00000166796	LDHC	TRUE	FALSE
chr11	18429912	T	A	ENST00000541669	ENSG00000166796	LDHC	TRUE	FALSE
chr11	18429912	T	C	ENST00000541669	ENSG00000166796	LDHC	TRUE	FALSE
chr11	18429912	T	G	ENST00000541669	ENSG00000166796	LDHC	TRUE	FALSE
chr11	18434738	A	C	ENST00000541669	ENSG00000166796	LDHC	TRUE	FALSE
chr11	18434738	A	G	ENST00000541669	ENSG00000166796	LDHC	TRUE	FALSE
chr11	18434738	A	T	ENST00000541669	ENSG00000166796	LDHC	TRUE	FALSE
chr11	18434739	G	A	ENST00000541669	ENSG00000166796	LDHC	TRUE	FALSE
chr11	18434739	G	C	ENST00000541669	ENSG00000166796	LDHC	TRUE	FALSE
chr11	18434739	G	T	ENST00000541669	ENSG00000166796	LDHC	TRUE	FALSE
chr11	18434749	T	A	ENST00000541669	ENSG00000166796	LDHC	TRUE	TRUE
chr11	18434756	T	A	ENST00000541669	ENSG00000166796	LDHC	TRUE	TRUE
chr11	18434756	T	G	ENST00000541669	ENSG00000166796	LDHC
chr11	18434764	G	A	ENST00000541669	ENSG00000166796	LDHC	TRUE	TRUE
chr11	18434765	G	A	ENST00000541669	ENSG00000166796	LDHC	TRUE	TRUE
chr11	18434766	A	T	ENST00000541669	ENSG00000166796	LDHC	TRUE	TRUE
chr11	18434779	T	A	ENST00000541669	ENSG00000166796	LDHC	TRUE	TRUE
chr11	18434779	T	G	ENST00000541669	ENSG00000166796	LDHC	TRUE	TRUE
chr11	18434799	G	T	ENST00000541669	ENSG00000166796	LDHC	TRUE	TRUE
chr11	18434810	T	A	ENST00000541669	ENSG00000166796	LDHC	TRUE	TRUE
chr11	18434837	C	A	ENST00000541669	ENSG00000166796	LDHC	TRUE	TRUE
chr11	18434837	C	G	ENST00000541669	ENSG00000166796	LDHC	TRUE	TRUE
chr11	18434844	G	T	ENST00000541669	ENSG00000166796	LDHC	TRUE	TRUE
chr11	18434847	G	T	ENST00000541669	ENSG00000166796	LDHC	TRUE	TRUE
chr11	18434850	A	T	ENST00000541669	ENSG00000166796	LDHC	TRUE	TRUE
chr11	18434854	T	A	ENST00000541669	ENSG00000166796	LDHC	TRUE	TRUE
chr11	18434876	C	A	ENST00000541669	ENSG00000166796	LDHC	TRUE	TRUE
chr11	18434884	G	A	ENST00000541669	ENSG00000166796	LDHC	TRUE	TRUE
chr11	18434885	G	A	ENST00000541669	ENSG00000166796	LDHC	TRUE	TRUE
chr11	18434892	G	T	ENST00000541669	ENSG00000166796	LDHC	TRUE	TRUE
chr11	18434895	G	T	ENST00000541669	ENSG00000166796	LDHC	TRUE	TRUE
chr11	18434914	G	A	ENST00000541669	ENSG00000166796	LDHC	TRUE	FALSE
chr11	18434914	G	C	ENST00000541669	ENSG00000166796	LDHC	TRUE	FALSE
chr11	18434914	G	T	ENST00000541669	ENSG00000166796	LDHC	TRUE	FALSE
chr11	18434915	T	A	ENST00000541669	ENSG00000166796	LDHC	TRUE	FALSE
chr11	18434915	T	C	ENST00000541669	ENSG00000166796	LDHC	FALSE	FALSE
chr11	18434915	T	G	ENST00000541669	ENSG00000166796	LDHC	TRUE	FALSE
chr11	18438526	A	C	ENST00000541669	ENSG00000166796	LDHC	FALSE	FALSE
chr11	18438526	A	G	ENST00000541669	ENSG00000166796	LDHC	FALSE	FALSE
chr11	18438526	A	T	ENST00000541669	ENSG00000166796	LDHC	FALSE	FALSE
chr11	18438527	G	A	ENST00000541669	ENSG00000166796	LDHC	FALSE	FALSE
chr11	18438527	G	C	ENST00000541669	ENSG00000166796	LDHC	FALSE	FALSE
chr11	18438527	G	T	ENST00000541669	ENSG00000166796	LDHC	FALSE	FALSE
chr11	18438534	T	A	ENST00000541669	ENSG00000166796	LDHC	TRUE	TRUE
chr11	18438534	T	G	ENST00000541669	ENSG00000166796	LDHC	TRUE	TRUE
chr11	18438537	G	A	ENST00000541669	ENSG00000166796	LDHC	TRUE	TRUE
chr11	18438538	G	A	ENST00000541669	ENSG00000166796	LDHC	TRUE	TRUE
chr11	18438569	A	T	ENST00000541669	ENSG00000166796	LDHC	TRUE	TRUE
chr11	18438584	A	T	ENST00000541669	ENSG00000166796	LDHC	TRUE	TRUE
chr11	18438588	T	A	ENST00000541669	ENSG00000166796	LDHC	TRUE	TRUE
chr11	18438588	T	G	ENST00000541669	ENSG00000166796	LDHC	TRUE	TRUE
chr11	18438590	G	T	ENST00000541669	ENSG00000166796	LDHC	TRUE	TRUE
chr11	18438600	C	A	ENST00000541669	ENSG00000166796	LDHC	TRUE	TRUE
chr11	18438600	C	G	ENST00000541669	ENSG00000166796	LDHC	TRUE	TRUE
chr11	18438605	A	T	ENST00000541669	ENSG00000166796	LDHC	TRUE	TRUE
chr11	18438608	G	T	ENST00000541669	ENSG00000166796	LDHC	TRUE	TRUE
chr11	18438615	G	A	ENST00000541669	ENSG00000166796	LDHC	TRUE	TRUE
chr11	18438616	G	A	ENST00000541669	ENSG00000166796	LDHC	TRUE	TRUE
chr11	18438617	A	T	ENST00000541669	ENSG00000166796	LDHC	TRUE	TRUE
chr11	18438629	A	T	ENST00000541669	ENSG00000166796	LDHC	TRUE	TRUE
chr11	18438632	C	T	ENST00000541669	ENSG00000166796	LDHC	TRUE	TRUE
chr11	18438641	C	T	ENST00000541669	ENSG00000166796	LDHC	TRUE	TRUE
chr11	18438646	G	A	ENST00000541669	ENSG00000166796	LDHC	FALSE	FALSE
chr11	18438646	G	C	ENST00000541669	ENSG00000166796	LDHC	FALSE	FALSE
chr11	18438646	G	T	ENST00000541669	ENSG00000166796	LDHC	FALSE	FALSE
chr11	18438647	T	A	ENST00000541669	ENSG00000166796	LDHC	FALSE	FALSE
chr11	18438647	T	C	ENST00000541669	ENSG00000166796	LDHC	FALSE	FALSE
chr11	18438647	T	G	ENST00000541669	ENSG00000166796	LDHC	FALSE	FALSE
chr11	18446208	A	C	ENST00000541669	ENSG00000166796	LDHC	TRUE	FALSE
chr11	18446208	A	G	ENST00000541669	ENSG00000166796	LDHC	TRUE	FALSE
chr11	18446208	A	T	ENST00000541669	ENSG00000166796	LDHC	TRUE	FALSE
chr11	18446209	G	A	ENST00000541669	ENSG00000166796	LDHC	TRUE	FALSE
chr11	18446209	G	C	ENST00000541669	ENSG00000166796	LDHC	TRUE	FALSE
chr11	18446209	G	T	ENST00000541669	ENSG00000166796	LDHC	TRUE	FALSE
chr11	18446216	T	A	ENST00000541669	ENSG00000166796	LDHC	TRUE	TRUE
chr11	18446216	T	G	ENST00000541669	ENSG00000166796	LDHC	TRUE	TRUE
chr11	18446217	G	T	ENST00000541669	ENSG00000166796	LDHC	TRUE	TRUE
chr11	18446226	A	T	ENST00000541669	ENSG00000166796	LDHC	TRUE	TRUE
chr11	18446232	A	T	ENST00000541669	ENSG00000166796	LDHC	TRUE	TRUE
chr11	18446240	T	A	ENST00000541669	ENSG00000166796	LDHC	TRUE	TRUE
chr11	18446240	T	G	ENST00000541669	ENSG00000166796	LDHC	TRUE	TRUE
chr11	18446248	G	A	ENST00000541669	ENSG00000166796	LDHC	TRUE	TRUE
chr11	18446249	G	A	ENST00000541669	ENSG00000166796	LDHC	TRUE	TRUE
chr11	18446256	G	T	ENST00000541669	ENSG00000166796	LDHC	TRUE	TRUE
chr11	18446275	T	A	ENST00000541669	ENSG00000166796	LDHC	TRUE	TRUE
chr11	18446280	G	T	ENST00000541669	ENSG00000166796	LDHC	TRUE	TRUE
chr11	18446290	T	A	ENST00000541669	ENSG00000166796	LDHC	FALSE	FALSE
chr11	18446292	A	T	ENST00000541669	ENSG00000166796	LDHC	FALSE	FALSE
chr11	18446304	A	T	ENST00000541669	ENSG00000166796	LDHC	FALSE	FALSE
chr11	18446331	A	T	ENST00000541669	ENSG00000166796	LDHC	FALSE	FALSE
chr11	18446334	G	A	ENST00000541669	ENSG00000166796	LDHC	TRUE	FALSE
chr11	18446334	G	C	ENST00000541669	ENSG00000166796	LDHC	TRUE	FALSE
chr11	18446334	G	T	ENST00000541669	ENSG00000166796	LDHC	TRUE	FALSE
chr11	18446335	T	A	ENST00000541669	ENSG00000166796	LDHC	TRUE	FALSE
chr11	18446335	T	C	ENST00000541669	ENSG00000166796	LDHC	TRUE	FALSE
chr11	18446335	T	G	ENST00000541669	ENSG00000166796	LDHC	TRUE	FALSE
chr11	18450961	A	C	ENST00000541669	ENSG00000166796	LDHC	TRUE	FALSE
chr11	18450961	A	G	ENST00000541669	ENSG00000166796	LDHC	TRUE	FALSE
chr11	18450961	A	T	ENST00000541669	ENSG00000166796	LDHC	TRUE	FALSE
chr11	18450962	G	A	ENST00000541669	ENSG00000166796	LDHC	TRUE	FALSE
chr11	18450962	G	C	ENST00000541669	ENSG00000166796	LDHC	TRUE	FALSE
chr11	18450962	G	T	ENST00000541669	ENSG00000166796	LDHC	TRUE	FALSE
chr11	18450963	G	T	ENST00000541669	ENSG00000166796	LDHC	FALSE	FALSE
chr11	18450967	T	A	ENST00000541669	ENSG00000166796	LDHC	FALSE	FALSE
chr11	18450967	T	G	ENST00000541669	ENSG00000166796	LDHC	FALSE	FALSE
chr11	18450971	T	A	ENST00000541669	ENSG00000166796	LDHC	FALSE	FALSE
chr11	18450971	T	G	ENST00000541669	ENSG00000166796	LDHC	FALSE	FALSE
chr11	18450972	G	T	ENST00000541669	ENSG00000166796	LDHC	FALSE	FALSE
chr11	18450978	A	T	ENST00000541669	ENSG00000166796	LDHC	FALSE	FALSE
chr11	18450981	G	T	ENST00000541669	ENSG00000166796	LDHC	FALSE	FALSE
chr11	18450984	G	T	ENST00000541669	ENSG00000166796	LDHC	FALSE	FALSE
chr11	18451007	T	A	ENST00000541669	ENSG00000166796	LDHC	FALSE	FALSE
chr11	18451012	T	A	ENST00000541669	ENSG00000166796	LDHC	FALSE	FALSE
chr11	18451030	C	A	ENST00000541669	ENSG00000166796	LDHC	FALSE	FALSE
chr11	18451030	C	G	ENST00000541669	ENSG00000166796	LDHC	FALSE	FALSE
chr11	18451041	A	T	ENST00000541669	ENSG00000166796	LDHC	FALSE	FALSE
chr11	18451051	T	A	ENST00000541669	ENSG00000166796	LDHC	FALSE	FALSE
chr11	18451059	G	T	ENST00000541669	ENSG00000166796	LDHC	FALSE	FALSE
chr11	18451062	G	T	ENST00000541669	ENSG00000166796	LDHC	FALSE	FALSE
chr11	18451065	G	T	ENST00000541669	ENSG00000166796	LDHC	FALSE	FALSE
chr11	18451077	A	T	ENST00000541669	ENSG00000166796	LDHC	FALSE	FALSE
chr11	18451080	A	T	ENST00000541669	ENSG00000166796	LDHC	FALSE	FALSE
chr11	18451089	G	T	ENST00000541669	ENSG00000166796	LDHC	FALSE	FALSE
chr11	18451099	G	A	ENST00000541669	ENSG00000166796	LDHC	FALSE	FALSE
chr11	18451100	G	A	ENST00000541669	ENSG00000166796	LDHC	FALSE	FALSE
chr11	18451107	C	T	ENST00000541669	ENSG00000166796	LDHC	FALSE	FALSE
chr11	18451110	A	T	ENST00000541669	ENSG00000166796	LDHC	FALSE	FALSE
chr11	18456693	A	T	ENST00000280706	ENSG00000166800	LDHAL6A	FALSE	FALSE
chr11	18456699	G	T	ENST00000280706	ENSG00000166800	LDHAL6A	FALSE	FALSE
chr11	18456708	A	T	ENST00000280706	ENSG00000166800	LDHAL6A	FALSE	FALSE
chr11	18456720	G	T	ENST00000280706	ENSG00000166800	LDHAL6A	FALSE	FALSE
chr11	18456723	G	T	ENST00000280706	ENSG00000166800	LDHAL6A	FALSE	FALSE
chr11	18456726	G	T	ENST00000280706	ENSG00000166800	LDHAL6A	FALSE	FALSE
chr11	18456744	A	T	ENST00000280706	ENSG00000166800	LDHAL6A	TRUE	FALSE
chr11	18456759	G	T	ENST00000280706	ENSG00000166800	LDHAL6A	TRUE	TRUE
chr11	18456765	G	T	ENST00000280706	ENSG00000166800	LDHAL6A	TRUE	TRUE
chr11	18456769	C	A	ENST00000280706	ENSG00000166800	LDHAL6A	TRUE	TRUE
chr11	18456785	T	A	ENST00000280706	ENSG00000166800	LDHAL6A	TRUE	TRUE
chr11	18456799	T	A	ENST00000280706	ENSG00000166800	LDHAL6A	TRUE	TRUE
chr11	18456799	T	G	ENST00000280706	ENSG00000166800	LDHAL6A	TRUE	TRUE
chr11	18456802	T	A	ENST00000280706	ENSG00000166800	LDHAL6A	TRUE	TRUE
chr11	18456802	T	G	ENST00000280706	ENSG00000166800	LDHAL6A	TRUE	TRUE
chr11	18456804	A	T	ENST00000280706	ENSG00000166800	LDHAL6A	TRUE	TRUE
chr11	18456807	G	A	ENST00000280706	ENSG00000166800	LDHAL6A	TRUE	FALSE
chr11	18456807	G	C	ENST00000280706	ENSG00000166800	LDHAL6A	TRUE	FALSE
chr11	18456807	G	T	ENST00000280706	ENSG00000166800	LDHAL6A	TRUE	FALSE
chr11	18456808	T	A	ENST00000280706	ENSG00000166800	LDHAL6A	TRUE	FALSE
chr11	18456808	T	C	ENST00000280706	ENSG00000166800	LDHAL6A	TRUE	FALSE
chr11	18456808	T	G	ENST00000280706	ENSG00000166800	LDHAL6A	TRUE	FALSE
chr11	18463959	A	C	ENST00000280706	ENSG00000166800	LDHAL6A	TRUE	FALSE
chr11	18463959	A	G	ENST00000280706	ENSG00000166800	LDHAL6A	TRUE	FALSE
chr11	18463959	A	T	ENST00000280706	ENSG00000166800	LDHAL6A	TRUE	FALSE
chr11	18463960	G	A	ENST00000280706	ENSG00000166800	LDHAL6A	TRUE	FALSE
chr11	18463960	G	C	ENST00000280706	ENSG00000166800	LDHAL6A	TRUE	FALSE
chr11	18463960	G	T	ENST00000280706	ENSG00000166800	LDHAL6A	TRUE	FALSE
chr11	18463965	T	A	ENST00000280706	ENSG00000166800	LDHAL6A	TRUE	TRUE
chr11	18463973	G	T	ENST00000280706	ENSG00000166800	LDHAL6A	TRUE	TRUE
chr11	18463997	G	T	ENST00000280706	ENSG00000166800	LDHAL6A	TRUE	TRUE
chr11	18464003	A	T	ENST00000280706	ENSG00000166800	LDHAL6A	TRUE	TRUE
chr11	18464009	A	T	ENST00000280706	ENSG00000166800	LDHAL6A	TRUE	TRUE
chr11	18464015	G	T	ENST00000280706	ENSG00000166800	LDHAL6A	TRUE	TRUE
chr11	18464030	C	T	ENST00000280706	ENSG00000166800	LDHAL6A	TRUE	TRUE
chr11	18464051	A	T	ENST00000280706	ENSG00000166800	LDHAL6A	TRUE	TRUE
chr11	18464075	A	T	ENST00000280706	ENSG00000166800	LDHAL6A	TRUE	TRUE
chr11	18464079	G	A	ENST00000280706	ENSG00000166800	LDHAL6A	TRUE	FALSE
chr11	18464079	G	C	ENST00000280706	ENSG00000166800	LDHAL6A	TRUE	FALSE
chr11	18464079	G	T	ENST00000280706	ENSG00000166800	LDHAL6A	TRUE	FALSE
chr11	18464080	T	A	ENST00000280706	ENSG00000166800	LDHAL6A	TRUE	FALSE
chr11	18464080	T	C	ENST00000280706	ENSG00000166800	LDHAL6A	TRUE	FALSE
chr11	18464080	T	G	ENST00000280706	ENSG00000166800	LDHAL6A	TRUE	FALSE
chr11	18465635	A	C	ENST00000280706	ENSG00000166800	LDHAL6A	TRUE	FALSE
chr11	18465635	A	G	ENST00000280706	ENSG00000166800	LDHAL6A	TRUE	FALSE
chr11	18465635	A	T	ENST00000280706	ENSG00000166800	LDHAL6A	TRUE	FALSE
chr11	18465636	G	A	ENST00000280706	ENSG00000166800	LDHAL6A	TRUE	FALSE
chr11	18465636	G	C	ENST00000280706	ENSG00000166800	LDHAL6A	TRUE	FALSE
chr11	18465636	G	T	ENST00000280706	ENSG00000166800	LDHAL6A	TRUE	FALSE
chr11	18465641	C	A	ENST00000280706	ENSG00000166800	LDHAL6A	TRUE	TRUE
chr11	18465641	C	G	ENST00000280706	ENSG00000166800	LDHAL6A	TRUE	TRUE
chr11	18465690	C	T	ENST00000280706	ENSG00000166800	LDHAL6A	TRUE	TRUE
chr11	18465693	A	T	ENST00000280706	ENSG00000166800	LDHAL6A	TRUE	TRUE
chr11	18465696	A	T	ENST00000280706	ENSG00000166800	LDHAL6A	TRUE	TRUE
chr11	18465699	G	T	ENST00000280706	ENSG00000166800	LDHAL6A	TRUE	TRUE
chr11	18465702	G	T	ENST00000280706	ENSG00000166800	LDHAL6A	TRUE	TRUE
chr11	18465718	T	A	ENST00000280706	ENSG00000166800	LDHAL6A	TRUE	TRUE
chr11	18465718	T	G	ENST00000280706	ENSG00000166800	LDHAL6A	TRUE	TRUE
chr11	18465723	C	T	ENST00000280706	ENSG00000166800	LDHAL6A	TRUE	TRUE
chr11	18465726	C	T	ENST00000280706	ENSG00000166800	LDHAL6A	TRUE	TRUE
chr11	18465744	A	T	ENST00000280706	ENSG00000166800	LDHAL6A	TRUE	TRUE
chr11	18465748	T	A	ENST00000280706	ENSG00000166800	LDHAL6A	TRUE	TRUE
chr11	18465748	T	G	ENST00000280706	ENSG00000166800	LDHAL6A	TRUE	TRUE
chr11	18465768	C	T	ENST00000280706	ENSG00000166800	LDHAL6A	TRUE	TRUE
chr11	18465773	C	A	ENST00000280706	ENSG00000166800	LDHAL6A	TRUE	TRUE
chr11	18465773	C	G	ENST00000280706	ENSG00000166800	LDHAL6A	TRUE	TRUE
chr11	18465785	C	A	ENST00000280706	ENSG00000166800	LDHAL6A	TRUE	TRUE
chr11	18465786	A	T	ENST00000280706	ENSG00000166800	LDHAL6A	TRUE	TRUE
chr11	18465811	G	A	ENST00000280706	ENSG00000166800	LDHAL6A	FALSE	FALSE
chr11	18465811	G	C	ENST00000280706	ENSG00000166800	LDHAL6A	FALSE	FALSE
chr11	18465811	G	T	ENST00000280706	ENSG00000166800	LDHAL6A	FALSE	FALSE
chr11	18465812	T	A	ENST00000280706	ENSG00000166800	LDHAL6A	FALSE	FALSE
chr11	18465812	T	C	ENST00000280706	ENSG00000166800	LDHAL6A	FALSE	FALSE
chr11	18465812	T	G	ENST00000280706	ENSG00000166800	LDHAL6A	FALSE	FALSE
chr11	18475464	A	C	ENST00000280706	ENSG00000166800	LDHAL6A	FALSE	FALSE
chr11	18475464	A	G	ENST00000280706	ENSG00000166800	LDHAL6A	FALSE	FALSE
chr11	18475464	A	T	ENST00000280706	ENSG00000166800	LDHAL6A	FALSE	FALSE
chr11	18475465	G	A	ENST00000280706	ENSG00000166800	LDHAL6A	FALSE	FALSE
chr11	18475465	G	C	ENST00000280706	ENSG00000166800	LDHAL6A	FALSE	FALSE
chr11	18475465	G	T	ENST00000280706	ENSG00000166800	LDHAL6A	FALSE	FALSE
chr11	18475475	T	A	ENST00000280706	ENSG00000166800	LDHAL6A	TRUE	TRUE
chr11	18475475	T	G	ENST00000280706	ENSG00000166800	LDHAL6A	TRUE	TRUE
chr11	18475482	T	A	ENST00000280706	ENSG00000166800	LDHAL6A	TRUE	TRUE
chr11	18475482	T	G	ENST00000280706	ENSG00000166800	LDHAL6A	TRUE	TRUE
chr11	18475490	G	A	ENST00000280706	ENSG00000166800	LDHAL6A	TRUE	TRUE
chr11	18475491	G	A	ENST00000280706	ENSG00000166800	LDHAL6A	TRUE	TRUE
chr11	18475492	A	T	ENST00000280706	ENSG00000166800	LDHAL6A	TRUE	TRUE
chr11	18475496	T	A	ENST00000280706	ENSG00000166800	LDHAL6A	TRUE	TRUE
chr11	18475501	G	T	ENST00000280706	ENSG00000166800	LDHAL6A	TRUE	TRUE
chr11	18475510	A	T	ENST00000280706	ENSG00000166800	LDHAL6A	TRUE	TRUE
chr11	18475525	G	T	ENST00000280706	ENSG00000166800	LDHAL6A	TRUE	TRUE
chr11	18475536	T	A	ENST00000280706	ENSG00000166800	LDHAL6A	TRUE	TRUE
chr11	18475563	C	A	ENST00000280706	ENSG00000166800	LDHAL6A	TRUE	TRUE
chr11	18475563	C	G	ENST00000280706	ENSG00000166800	LDHAL6A	TRUE	TRUE
chr11	18475573	C	T	ENST00000280706	ENSG00000166800	LDHAL6A	TRUE	TRUE
chr11	18475594	G	T	ENST00000280706	ENSG00000166800	LDHAL6A	TRUE	TRUE
chr11	18475602	T	A	ENST00000280706	ENSG00000166800	LDHAL6A	TRUE	TRUE
chr11	18475618	G	T	ENST00000280706	ENSG00000166800	LDHAL6A	TRUE	TRUE
chr11	18475621	G	T	ENST00000280706	ENSG00000166800	LDHAL6A	TRUE	TRUE
chr11	18475634	C	A	ENST00000280706	ENSG00000166800	LDHAL6A	TRUE	TRUE
chr11	18475634	C	G	ENST00000280706	ENSG00000166800	LDHAL6A	TRUE	TRUE
chr11	18475640	G	A	ENST00000280706	ENSG00000166800	LDHAL6A	FALSE	FALSE
chr11	18475640	G	C	ENST00000280706	ENSG00000166800	LDHAL6A	FALSE	FALSE
chr11	18475640	G	T	ENST00000280706	ENSG00000166800	LDHAL6A	FALSE	FALSE
chr11	18475641	T	A	ENST00000280706	ENSG00000166800	LDHAL6A	FALSE	FALSE
chr11	18475641	T	C	ENST00000280706	ENSG00000166800	LDHAL6A	FALSE	FALSE
chr11	18475641	T	G	ENST00000280706	ENSG00000166800	LDHAL6A	FALSE	FALSE
chr11	18476382	A	C	ENST00000280706	ENSG00000166800	LDHAL6A	TRUE	FALSE
chr11	18476382	A	G	ENST00000280706	ENSG00000166800	LDHAL6A	TRUE	FALSE
chr11	18476382	A	T	ENST00000280706	ENSG00000166800	LDHAL6A	TRUE	FALSE
chr11	18476383	G	A	ENST00000280706	ENSG00000166800	LDHAL6A	TRUE	FALSE
chr11	18476383	G	C	ENST00000280706	ENSG00000166800	LDHAL6A	TRUE	FALSE
chr11	18476383	G	T	ENST00000280706	ENSG00000166800	LDHAL6A	TRUE	FALSE
chr11	18476393	G	A	ENST00000280706	ENSG00000166800	LDHAL6A	TRUE	TRUE
chr11	18476394	G	A	ENST00000280706	ENSG00000166800	LDHAL6A	TRUE	TRUE
chr11	18476425	A	T	ENST00000280706	ENSG00000166800	LDHAL6A	TRUE	TRUE
chr11	18476446	G	T	ENST00000280706	ENSG00000166800	LDHAL6A	TRUE	TRUE
chr11	18476455	A	T	ENST00000280706	ENSG00000166800	LDHAL6A	TRUE	TRUE
chr11	18476464	G	T	ENST00000280706	ENSG00000166800	LDHAL6A	TRUE	TRUE
chr11	18476467	C	T	ENST00000280706	ENSG00000166800	LDHAL6A	TRUE	TRUE
chr11	18476471	G	A	ENST00000280706	ENSG00000166800	LDHAL6A	TRUE	TRUE
chr11	18476472	G	A	ENST00000280706	ENSG00000166800	LDHAL6A	TRUE	TRUE
chr11	18476473	G	T	ENST00000280706	ENSG00000166800	LDHAL6A	TRUE	TRUE
chr11	18476485	A	T	ENST00000280706	ENSG00000166800	LDHAL6A	TRUE	TRUE
chr11	18476488	A	T	ENST00000280706	ENSG00000166800	LDHAL6A	TRUE	TRUE
chr11	18476502	G	A	ENST00000280706	ENSG00000166800	LDHAL6A	TRUE	FALSE
chr11	18476502	G	C	ENST00000280706	ENSG00000166800	LDHAL6A	TRUE	FALSE
chr11	18476502	G	T	ENST00000280706	ENSG00000166800	LDHAL6A	TRUE	FALSE
chr11	18476503	T	A	ENST00000280706	ENSG00000166800	LDHAL6A	TRUE	FALSE
chr11	18476503	T	C	ENST00000280706	ENSG00000166800	LDHAL6A	TRUE	FALSE
chr11	18476503	T	G	ENST00000280706	ENSG00000166800	LDHAL6A	TRUE	FALSE
chr11	18477618	A	C	ENST00000280706	ENSG00000166800	LDHAL6A	TRUE	FALSE
chr11	18477618	A	G	ENST00000280706	ENSG00000166800	LDHAL6A	TRUE	FALSE
chr11	18477618	A	T	ENST00000280706	ENSG00000166800	LDHAL6A	TRUE	FALSE
chr11	18477619	G	A	ENST00000280706	ENSG00000166800	LDHAL6A	TRUE	FALSE
chr11	18477619	G	C	ENST00000280706	ENSG00000166800	LDHAL6A	TRUE	FALSE
chr11	18477619	G	T	ENST00000280706	ENSG00000166800	LDHAL6A	TRUE	FALSE
chr11	18477626	T	A	ENST00000280706	ENSG00000166800	LDHAL6A	TRUE	TRUE
chr11	18477626	T	G	ENST00000280706	ENSG00000166800	LDHAL6A	TRUE	TRUE
chr11	18477627	G	T	ENST00000280706	ENSG00000166800	LDHAL6A	TRUE	TRUE
chr11	18477636	A	T	ENST00000280706	ENSG00000166800	LDHAL6A	TRUE	TRUE
chr11	18477642	A	T	ENST00000280706	ENSG00000166800	LDHAL6A	TRUE	TRUE
chr11	18477650	T	A	ENST00000280706	ENSG00000166800	LDHAL6A	TRUE	TRUE
chr11	18477650	T	G	ENST00000280706	ENSG00000166800	LDHAL6A	TRUE	TRUE
chr11	18477658	G	A	ENST00000280706	ENSG00000166800	LDHAL6A	TRUE	TRUE
chr11	18477659	G	A	ENST00000280706	ENSG00000166800	LDHAL6A	TRUE	TRUE
chr11	18477685	T	A	ENST00000280706	ENSG00000166800	LDHAL6A	TRUE	TRUE
chr11	18477685	T	G	ENST00000280706	ENSG00000166800	LDHAL6A	TRUE	TRUE
chr11	18477690	G	T	ENST00000280706	ENSG00000166800	LDHAL6A	TRUE	TRUE
chr11	18477700	T	A	ENST00000280706	ENSG00000166800	LDHAL6A	FALSE	FALSE
chr11	18477702	A	T	ENST00000280706	ENSG00000166800	LDHAL6A	FALSE	FALSE
chr11	18477714	A	T	ENST00000280706	ENSG00000166800	LDHAL6A	FALSE	FALSE
chr11	18477741	A	T	ENST00000280706	ENSG00000166800	LDHAL6A	FALSE	FALSE
chr11	18477744	G	A	ENST00000280706	ENSG00000166800	LDHAL6A	TRUE	FALSE
chr11	18477744	G	C	ENST00000280706	ENSG00000166800	LDHAL6A	TRUE	FALSE
chr11	18477744	G	T	ENST00000280706	ENSG00000166800	LDHAL6A	TRUE	FALSE
chr11	18477745	T	A	ENST00000280706	ENSG00000166800	LDHAL6A	TRUE	FALSE
chr11	18477745	T	C	ENST00000280706	ENSG00000166800	LDHAL6A	TRUE	FALSE
chr11	18477745	T	G	ENST00000280706	ENSG00000166800	LDHAL6A	TRUE	FALSE
chr11	18478704	A	C	ENST00000280706	ENSG00000166800	LDHAL6A	FALSE	FALSE
chr11	18478704	A	G	ENST00000280706	ENSG00000166800	LDHAL6A	FALSE	FALSE
chr11	18478704	A	T	ENST00000280706	ENSG00000166800	LDHAL6A	FALSE	FALSE
chr11	18478705	G	A	ENST00000280706	ENSG00000166800	LDHAL6A	FALSE	FALSE
chr11	18478705	G	C	ENST00000280706	ENSG00000166800	LDHAL6A	FALSE	FALSE
chr11	18478705	G	T	ENST00000280706	ENSG00000166800	LDHAL6A	FALSE	FALSE
chr11	18478714	T	A	ENST00000280706	ENSG00000166800	LDHAL6A	FALSE	FALSE
chr11	18478714	T	G	ENST00000280706	ENSG00000166800	LDHAL6A	FALSE	FALSE
chr11	18478715	G	T	ENST00000280706	ENSG00000166800	LDHAL6A	FALSE	FALSE
chr11	18478724	G	T	ENST00000280706	ENSG00000166800	LDHAL6A	FALSE	FALSE
chr11	18478750	T	A	ENST00000280706	ENSG00000166800	LDHAL6A	FALSE	FALSE
chr11	18478757	G	T	ENST00000280706	ENSG00000166800	LDHAL6A	FALSE	FALSE
chr11	18478760	G	T	ENST00000280706	ENSG00000166800	LDHAL6A	FALSE	FALSE
chr11	18478784	A	T	ENST00000280706	ENSG00000166800	LDHAL6A	FALSE	FALSE
chr11	18478790	A	T	ENST00000280706	ENSG00000166800	LDHAL6A	FALSE	FALSE
chr11	18478802	G	T	ENST00000280706	ENSG00000166800	LDHAL6A	FALSE	FALSE
chr11	18478805	G	T	ENST00000280706	ENSG00000166800	LDHAL6A	FALSE	FALSE
chr11	18478808	G	T	ENST00000280706	ENSG00000166800	LDHAL6A	FALSE	FALSE
chr11	18478816	C	A	ENST00000280706	ENSG00000166800	LDHAL6A	FALSE	FALSE
chr11	18478818	T	A	ENST00000280706	ENSG00000166800	LDHAL6A	FALSE	FALSE
chr11	18478820	C	T	ENST00000280706	ENSG00000166800	LDHAL6A	FALSE	FALSE
chr11	18478823	A	T	ENST00000280706	ENSG00000166800	LDHAL6A	FALSE	FALSE
chr11	18478832	G	T	ENST00000280706	ENSG00000166800	LDHAL6A	FALSE	FALSE
chr11	18478842	G	A	ENST00000280706	ENSG00000166800	LDHAL6A	FALSE	FALSE
chr11	18478843	G	A	ENST00000280706	ENSG00000166800	LDHAL6A	FALSE	FALSE
chr11	18478844	G	T	ENST00000280706	ENSG00000166800	LDHAL6A	FALSE	FALSE
chr11	18478850	C	T	ENST00000280706	ENSG00000166800	LDHAL6A	FALSE	FALSE
chr11	18478853	A	T	ENST00000280706	ENSG00000166800	LDHAL6A	FALSE	FALSE
chr11	18478856	G	T	ENST00000280706	ENSG00000166800	LDHAL6A	FALSE	FALSE
chr11	18478862	A	T	ENST00000280706	ENSG00000166800	LDHAL6A	FALSE	FALSE
chr11	18480549	G	C	ENST00000251968	ENSG00000074319	TSG101	FALSE	FALSE
chr11	18480549	G	T	ENST00000251968	ENSG00000074319	TSG101	FALSE	FALSE
chr11	18480575	T	A	ENST00000251968	ENSG00000074319	TSG101	FALSE	FALSE
chr11	18480578	T	A	ENST00000251968	ENSG00000074319	TSG101	FALSE	FALSE
chr11	18480584	T	A	ENST00000251968	ENSG00000074319	TSG101	FALSE	FALSE
chr11	18480587	G	A	ENST00000251968	ENSG00000074319	TSG101	FALSE	FALSE
chr11	18480605	G	A	ENST00000251968	ENSG00000074319	TSG101	FALSE	FALSE
chr11	18480611	G	A	ENST00000251968	ENSG00000074319	TSG101	FALSE	FALSE
chr11	18480614	T	A	ENST00000251968	ENSG00000074319	TSG101	FALSE	FALSE
chr11	18480636	C	A	ENST00000251968	ENSG00000074319	TSG101	TRUE	FALSE
chr11	18480636	C	G	ENST00000251968	ENSG00000074319	TSG101	TRUE	FALSE
chr11	18480636	C	T	ENST00000251968	ENSG00000074319	TSG101	TRUE	FALSE
chr11	18480637	T	A	ENST00000251968	ENSG00000074319	TSG101	TRUE	FALSE
chr11	18480637	T	C	ENST00000251968	ENSG00000074319	TSG101	TRUE	FALSE
chr11	18480637	T	G	ENST00000251968	ENSG00000074319	TSG101	TRUE	FALSE
chr11	18481628	A	C	ENST00000251968	ENSG00000074319	TSG101	TRUE	FALSE
chr11	18481628	A	G	ENST00000251968	ENSG00000074319	TSG101	TRUE	FALSE
chr11	18481628	A	T	ENST00000251968	ENSG00000074319	TSG101	TRUE	FALSE
chr11	18481629	C	A	ENST00000251968	ENSG00000074319	TSG101	TRUE	FALSE
chr11	18481629	C	G	ENST00000251968	ENSG00000074319	TSG101	TRUE	FALSE
chr11	18481629	C	T	ENST00000251968	ENSG00000074319	TSG101	TRUE	FALSE
chr11	18481632	T	A	ENST00000251968	ENSG00000074319	TSG101	FALSE	FALSE
chr11	18481665	T	A	ENST00000251968	ENSG00000074319	TSG101	FALSE	FALSE
chr11	18481667	A	T	ENST00000251968	ENSG00000074319	TSG101	FALSE	FALSE
chr11	18481674	C	A	ENST00000251968	ENSG00000074319	TSG101	FALSE	FALSE
chr11	18481677	C	A	ENST00000251968	ENSG00000074319	TSG101	FALSE	FALSE
chr11	18481679	A	T	ENST00000251968	ENSG00000074319	TSG101	FALSE	FALSE
chr11	18481681	G	C	ENST00000251968	ENSG00000074319	TSG101	TRUE	TRUE
chr11	18481681	G	T	ENST00000251968	ENSG00000074319	TSG101	TRUE	TRUE
chr11	18481698	C	A	ENST00000251968	ENSG00000074319	TSG101	TRUE	TRUE
chr11	18481710	C	A	ENST00000251968	ENSG00000074319	TSG101	TRUE	TRUE
chr11	18481713	C	A	ENST00000251968	ENSG00000074319	TSG101	TRUE	TRUE
chr11	18481717	A	C	ENST00000251968	ENSG00000074319	TSG101	TRUE	TRUE
chr11	18481717	A	T	ENST00000251968	ENSG00000074319	TSG101	TRUE	TRUE
chr11	18481734	G	A	ENST00000251968	ENSG00000074319	TSG101	TRUE	TRUE
chr11	18481737	T	A	ENST00000251968	ENSG00000074319	TSG101	TRUE	TRUE
chr11	18481738	G	C	ENST00000251968	ENSG00000074319	TSG101	TRUE	TRUE
chr11	18481738	G	T	ENST00000251968	ENSG00000074319	TSG101	TRUE	TRUE
chr11	18481742	A	C	ENST00000251968	ENSG00000074319	TSG101	TRUE	TRUE
chr11	18481742	A	T	ENST00000251968	ENSG00000074319	TSG101	TRUE	TRUE
chr11	18481767	C	A	ENST00000251968	ENSG00000074319	TSG101	TRUE	TRUE
chr11	18481785	C	A	ENST00000251968	ENSG00000074319	TSG101	TRUE	TRUE
chr11	18481791	G	A	ENST00000251968	ENSG00000074319	TSG101	TRUE	TRUE
chr11	18481797	C	A	ENST00000251968	ENSG00000074319	TSG101	TRUE	TRUE
chr11	18481803	T	A	ENST00000251968	ENSG00000074319	TSG101	TRUE	TRUE
chr11	18481806	C	A	ENST00000251968	ENSG00000074319	TSG101	TRUE	TRUE
chr11	18481824	C	A	ENST00000251968	ENSG00000074319	TSG101	TRUE	TRUE
chr11	18481827	C	A	ENST00000251968	ENSG00000074319	TSG101	TRUE	TRUE
chr11	18481833	T	A	ENST00000251968	ENSG00000074319	TSG101	TRUE	TRUE
chr11	18481836	T	A	ENST00000251968	ENSG00000074319	TSG101	TRUE	TRUE
chr11	18481839	T	A	ENST00000251968	ENSG00000074319	TSG101	TRUE	TRUE
chr11	18481841	A	T	ENST00000251968	ENSG00000074319	TSG101	TRUE	TRUE
chr11	18481848	C	A	ENST00000251968	ENSG00000074319	TSG101	TRUE	TRUE
chr11	18481857	T	A	ENST00000251968	ENSG00000074319	TSG101	TRUE	TRUE
chr11	18481866	C	A	ENST00000251968	ENSG00000074319	TSG101	TRUE	TRUE
chr11	18481870	C	A	ENST00000251968	ENSG00000074319	TSG101	TRUE	FALSE
chr11	18481870	C	G	ENST00000251968	ENSG00000074319	TSG101	TRUE	FALSE
chr11	18481870	C	T	ENST00000251968	ENSG00000074319	TSG101	TRUE	FALSE
chr11	18481871	T	A	ENST00000251968	ENSG00000074319	TSG101	TRUE	FALSE
chr11	18481871	T	C	ENST00000251968	ENSG00000074319	TSG101	TRUE	FALSE
chr11	18481871	T	G	ENST00000251968	ENSG00000074319	TSG101	TRUE	FALSE
chr11	18483868	A	C	ENST00000251968	ENSG00000074319	TSG101	TRUE	FALSE
chr11	18483868	A	G	ENST00000251968	ENSG00000074319	TSG101	TRUE	FALSE
chr11	18483868	A	T	ENST00000251968	ENSG00000074319	TSG101	TRUE	FALSE
chr11	18483869	C	A	ENST00000251968	ENSG00000074319	TSG101	TRUE	FALSE
chr11	18483869	C	G	ENST00000251968	ENSG00000074319	TSG101	TRUE	FALSE
chr11	18483869	C	T	ENST00000251968	ENSG00000074319	TSG101	TRUE	FALSE
chr11	18483875	C	A	ENST00000251968	ENSG00000074319	TSG101	TRUE	TRUE
chr11	18483878	G	A	ENST00000251968	ENSG00000074319	TSG101	TRUE	TRUE
chr11	18483883	A	C	ENST00000251968	ENSG00000074319	TSG101	TRUE	TRUE
chr11	18483883	A	T	ENST00000251968	ENSG00000074319	TSG101	TRUE	TRUE
chr11	18483899	C	A	ENST00000251968	ENSG00000074319	TSG101	TRUE	TRUE
chr11	18483902	C	A	ENST00000251968	ENSG00000074319	TSG101	TRUE	TRUE
chr11	18483908	T	A	ENST00000251968	ENSG00000074319	TSG101	TRUE	TRUE
chr11	18483911	G	A	ENST00000251968	ENSG00000074319	TSG101	TRUE	TRUE
chr11	18483920	T	A	ENST00000251968	ENSG00000074319	TSG101	TRUE	TRUE
chr11	18483923	T	A	ENST00000251968	ENSG00000074319	TSG101	TRUE	TRUE
chr11	18483932	C	A	ENST00000251968	ENSG00000074319	TSG101	TRUE	TRUE
chr11	18483935	C	A	ENST00000251968	ENSG00000074319	TSG101	TRUE	TRUE
chr11	18483941	G	A	ENST00000251968	ENSG00000074319	TSG101	TRUE	TRUE
chr11	18483944	T	A	ENST00000251968	ENSG00000074319	TSG101	TRUE	TRUE
chr11	18483946	A	T	ENST00000251968	ENSG00000074319	TSG101	TRUE	TRUE
chr11	18483959	C	A	ENST00000251968	ENSG00000074319	TSG101	TRUE	TRUE
chr11	18483965	G	A	ENST00000251968	ENSG00000074319	TSG101	TRUE	TRUE
chr11	18483980	C	A	ENST00000251968	ENSG00000074319	TSG101	TRUE	TRUE
chr11	18483983	C	A	ENST00000251968	ENSG00000074319	TSG101	TRUE	TRUE
chr11	18483986	T	A	ENST00000251968	ENSG00000074319	TSG101	TRUE	TRUE
chr11	18483993	C	T	ENST00000251968	ENSG00000074319	TSG101	TRUE	TRUE
chr11	18483994	C	T	ENST00000251968	ENSG00000074319	TSG101	TRUE	TRUE
chr11	18483998	T	A	ENST00000251968	ENSG00000074319	TSG101	TRUE	TRUE
chr11	18484004	T	A	ENST00000251968	ENSG00000074319	TSG101	TRUE	TRUE
chr11	18484034	G	A	ENST00000251968	ENSG00000074319	TSG101	TRUE	TRUE
chr11	18484046	C	A	ENST00000251968	ENSG00000074319	TSG101	TRUE	TRUE
chr11	18484073	C	A	ENST00000251968	ENSG00000074319	TSG101	TRUE	FALSE
chr11	18484073	C	G	ENST00000251968	ENSG00000074319	TSG101	TRUE	FALSE
chr11	18484073	C	T	ENST00000251968	ENSG00000074319	TSG101	TRUE	FALSE
chr11	18484074	T	A	ENST00000251968	ENSG00000074319	TSG101	TRUE	FALSE
chr11	18484074	T	C	ENST00000251968	ENSG00000074319	TSG101	TRUE	FALSE
chr11	18484074	T	G	ENST00000251968	ENSG00000074319	TSG101	TRUE	FALSE
chr11	18502484	A	C	ENST00000251968	ENSG00000074319	TSG101	TRUE	FALSE
chr11	18502484	A	G	ENST00000251968	ENSG00000074319	TSG101	FALSE	FALSE
chr11	18502484	A	T	ENST00000251968	ENSG00000074319	TSG101	TRUE	FALSE
chr11	18502485	C	A	ENST00000251968	ENSG00000074319	TSG101	TRUE	FALSE
chr11	18502485	C	G	ENST00000251968	ENSG00000074319	TSG101	TRUE	FALSE
chr11	18502485	C	T	ENST00000251968	ENSG00000074319	TSG101	TRUE	FALSE
chr11	18502507	G	A	ENST00000251968	ENSG00000074319	TSG101	TRUE	TRUE
chr11	18502514	G	C	ENST00000251968	ENSG00000074319	TSG101	TRUE	TRUE
chr11	18502514	G	T	ENST00000251968	ENSG00000074319	TSG101	TRUE	TRUE
chr11	18502519	G	A	ENST00000251968	ENSG00000074319	TSG101	TRUE	TRUE
chr11	18502538	A	C	ENST00000251968	ENSG00000074319	TSG101	TRUE	TRUE
chr11	18502538	A	T	ENST00000251968	ENSG00000074319	TSG101	TRUE	TRUE
chr11	18502556	G	C	ENST00000251968	ENSG00000074319	TSG101	TRUE	TRUE
chr11	18502556	G	T	ENST00000251968	ENSG00000074319	TSG101	TRUE	TRUE
chr11	18502562	A	T	ENST00000251968	ENSG00000074319	TSG101	TRUE	TRUE
chr11	18502571	G	C	ENST00000251968	ENSG00000074319	TSG101	TRUE	TRUE
chr11	18502571	G	T	ENST00000251968	ENSG00000074319	TSG101	TRUE	TRUE
chr11	18502578	C	A	ENST00000251968	ENSG00000074319	TSG101	TRUE	FALSE
chr11	18502578	C	G	ENST00000251968	ENSG00000074319	TSG101	TRUE	FALSE
chr11	18502578	C	T	ENST00000251968	ENSG00000074319	TSG101	TRUE	FALSE
chr11	18502579	T	A	ENST00000251968	ENSG00000074319	TSG101	TRUE	FALSE
chr11	18502579	T	C	ENST00000251968	ENSG00000074319	TSG101	TRUE	FALSE
chr11	18502579	T	G	ENST00000251968	ENSG00000074319	TSG101	TRUE	FALSE
chr11	18506855	A	C	ENST00000251968	ENSG00000074319	TSG101	TRUE	FALSE
chr11	18506855	A	G	ENST00000251968	ENSG00000074319	TSG101	TRUE	FALSE
chr11	18506855	A	T	ENST00000251968	ENSG00000074319	TSG101	TRUE	FALSE
chr11	18506856	C	A	ENST00000251968	ENSG00000074319	TSG101	TRUE	FALSE
chr11	18506856	C	G	ENST00000251968	ENSG00000074319	TSG101	TRUE	FALSE
chr11	18506856	C	T	ENST00000251968	ENSG00000074319	TSG101	TRUE	FALSE
chr11	18506871	G	C	ENST00000251968	ENSG00000074319	TSG101	TRUE	TRUE
chr11	18506871	G	T	ENST00000251968	ENSG00000074319	TSG101	TRUE	TRUE
chr11	18506876	C	A	ENST00000251968	ENSG00000074319	TSG101	TRUE	TRUE
chr11	18506883	G	C	ENST00000251968	ENSG00000074319	TSG101	TRUE	TRUE
chr11	18506883	G	T	ENST00000251968	ENSG00000074319	TSG101	TRUE	TRUE
chr11	18506897	C	A	ENST00000251968	ENSG00000074319	TSG101	TRUE	TRUE
chr11	18506916	G	C	ENST00000251968	ENSG00000074319	TSG101	TRUE	TRUE
chr11	18506916	G	T	ENST00000251968	ENSG00000074319	TSG101	TRUE	TRUE
chr11	18506924	C	A	ENST00000251968	ENSG00000074319	TSG101	TRUE	FALSE
chr11	18506924	C	G	ENST00000251968	ENSG00000074319	TSG101	TRUE	FALSE
chr11	18506924	C	T	ENST00000251968	ENSG00000074319	TSG101	TRUE	FALSE
chr11	18506925	T	A	ENST00000251968	ENSG00000074319	TSG101	TRUE	FALSE
chr11	18506925	T	C	ENST00000251968	ENSG00000074319	TSG101	TRUE	FALSE
chr11	18506925	T	G	ENST00000251968	ENSG00000074319	TSG101	TRUE	FALSE
chr11	18509540	A	C	ENST00000251968	ENSG00000074319	TSG101	TRUE	FALSE
chr11	18509540	A	G	ENST00000251968	ENSG00000074319	TSG101	FALSE	FALSE
chr11	18509540	A	T	ENST00000251968	ENSG00000074319	TSG101	TRUE	FALSE
chr11	18509541	C	A	ENST00000251968	ENSG00000074319	TSG101	TRUE	FALSE
chr11	18509541	C	G	ENST00000251968	ENSG00000074319	TSG101	TRUE	FALSE
chr11	18509541	C	T	ENST00000251968	ENSG00000074319	TSG101	TRUE	FALSE
chr11	18509563	G	A	ENST00000251968	ENSG00000074319	TSG101	TRUE	TRUE
chr11	18509564	G	C	ENST00000251968	ENSG00000074319	TSG101	TRUE	TRUE
chr11	18509564	G	T	ENST00000251968	ENSG00000074319	TSG101	TRUE	TRUE
chr11	18509573	A	C	ENST00000251968	ENSG00000074319	TSG101	TRUE	TRUE
chr11	18509573	A	T	ENST00000251968	ENSG00000074319	TSG101	TRUE	TRUE
chr11	18509583	G	T	ENST00000251968	ENSG00000074319	TSG101	TRUE	TRUE
chr11	18509611	C	A	ENST00000251968	ENSG00000074319	TSG101	TRUE	TRUE
chr11	18509617	C	A	ENST00000251968	ENSG00000074319	TSG101	TRUE	TRUE
chr11	18509638	G	A	ENST00000251968	ENSG00000074319	TSG101	TRUE	TRUE
chr11	18509649	A	T	ENST00000251968	ENSG00000074319	TSG101	TRUE	TRUE
chr11	18509652	A	T	ENST00000251968	ENSG00000074319	TSG101	TRUE	TRUE
chr11	18509658	G	C	ENST00000251968	ENSG00000074319	TSG101	TRUE	TRUE
chr11	18509658	G	T	ENST00000251968	ENSG00000074319	TSG101	TRUE	TRUE
chr11	18509662	G	A	ENST00000251968	ENSG00000074319	TSG101	TRUE	TRUE
chr11	18509666	C	A	ENST00000251968	ENSG00000074319	TSG101	TRUE	FALSE
chr11	18509666	C	G	ENST00000251968	ENSG00000074319	TSG101	TRUE	FALSE
chr11	18509666	C	T	ENST00000251968	ENSG00000074319	TSG101	TRUE	FALSE
chr11	18509667	T	A	ENST00000251968	ENSG00000074319	TSG101	TRUE	FALSE
chr11	18509667	T	C	ENST00000251968	ENSG00000074319	TSG101	TRUE	FALSE
chr11	18509667	T	G	ENST00000251968	ENSG00000074319	TSG101	TRUE	FALSE
chr11	18514676	A	C	ENST00000251968	ENSG00000074319	TSG101	TRUE	FALSE
chr11	18514676	A	G	ENST00000251968	ENSG00000074319	TSG101	FALSE	FALSE
chr11	18514676	A	T	ENST00000251968	ENSG00000074319	TSG101	TRUE	FALSE
chr11	18514677	C	A	ENST00000251968	ENSG00000074319	TSG101	TRUE	FALSE
chr11	18514677	C	G	ENST00000251968	ENSG00000074319	TSG101	TRUE	FALSE
chr11	18514677	C	T	ENST00000251968	ENSG00000074319	TSG101	TRUE	FALSE
chr11	18514683	T	A	ENST00000251968	ENSG00000074319	TSG101	TRUE	TRUE
chr11	18514684	C	T	ENST00000251968	ENSG00000074319	TSG101	TRUE	TRUE
chr11	18514685	C	T	ENST00000251968	ENSG00000074319	TSG101	TRUE	TRUE
chr11	18514689	C	A	ENST00000251968	ENSG00000074319	TSG101	TRUE	TRUE
chr11	18514696	A	C	ENST00000251968	ENSG00000074319	TSG101	TRUE	TRUE
chr11	18514696	A	T	ENST00000251968	ENSG00000074319	TSG101	TRUE	TRUE
chr11	18514705	A	C	ENST00000251968	ENSG00000074319	TSG101	TRUE	TRUE
chr11	18514705	A	T	ENST00000251968	ENSG00000074319	TSG101	TRUE	TRUE
chr11	18514713	T	A	ENST00000251968	ENSG00000074319	TSG101	TRUE	TRUE
chr11	18514734	T	A	ENST00000251968	ENSG00000074319	TSG101	TRUE	TRUE
chr11	18514737	C	A	ENST00000251968	ENSG00000074319	TSG101	TRUE	TRUE
chr11	18514743	T	A	ENST00000251968	ENSG00000074319	TSG101	TRUE	TRUE
chr11	18514754	G	C	ENST00000251968	ENSG00000074319	TSG101	TRUE	TRUE
chr11	18514754	G	T	ENST00000251968	ENSG00000074319	TSG101	TRUE	TRUE
chr11	18514767	T	A	ENST00000251968	ENSG00000074319	TSG101	TRUE	TRUE
chr11	18514774	A	T	ENST00000251968	ENSG00000074319	TSG101	TRUE	TRUE
chr11	18514789	A	C	ENST00000251968	ENSG00000074319	TSG101	TRUE	TRUE
chr11	18514789	A	T	ENST00000251968	ENSG00000074319	TSG101	TRUE	TRUE
chr11	18514795	G	C	ENST00000251968	ENSG00000074319	TSG101	TRUE	TRUE
chr11	18514795	G	T	ENST00000251968	ENSG00000074319	TSG101	TRUE	TRUE
chr11	18514810	C	T	ENST00000251968	ENSG00000074319	TSG101	TRUE	TRUE
chr11	18514811	C	T	ENST00000251968	ENSG00000074319	TSG101	TRUE	TRUE
chr11	18514816	G	T	ENST00000251968	ENSG00000074319	TSG101	TRUE	TRUE
chr11	18514831	G	C	ENST00000251968	ENSG00000074319	TSG101	TRUE	TRUE
chr11	18514831	G	T	ENST00000251968	ENSG00000074319	TSG101	TRUE	TRUE
chr11	18514842	C	A	ENST00000251968	ENSG00000074319	TSG101	TRUE	FALSE
chr11	18514842	C	G	ENST00000251968	ENSG00000074319	TSG101	TRUE	FALSE
chr11	18514842	C	T	ENST00000251968	ENSG00000074319	TSG101	TRUE	FALSE
chr11	18514843	T	A	ENST00000251968	ENSG00000074319	TSG101	TRUE	FALSE
chr11	18514843	T	C	ENST00000251968	ENSG00000074319	TSG101	TRUE	FALSE
chr11	18514843	T	G	ENST00000251968	ENSG00000074319	TSG101	TRUE	FALSE
chr11	18516097	A	C	ENST00000251968	ENSG00000074319	TSG101	TRUE	FALSE
chr11	18516097	A	G	ENST00000251968	ENSG00000074319	TSG101	TRUE	FALSE
chr11	18516097	A	T	ENST00000251968	ENSG00000074319	TSG101	TRUE	FALSE
chr11	18516098	C	A	ENST00000251968	ENSG00000074319	TSG101	TRUE	FALSE
chr11	18516098	C	G	ENST00000251968	ENSG00000074319	TSG101	TRUE	FALSE
chr11	18516098	C	T	ENST00000251968	ENSG00000074319	TSG101	TRUE	FALSE
chr11	18516102	T	A	ENST00000251968	ENSG00000074319	TSG101	TRUE	TRUE
chr11	18516103	A	C	ENST00000251968	ENSG00000074319	TSG101	TRUE	TRUE
chr11	18516103	A	T	ENST00000251968	ENSG00000074319	TSG101	TRUE	TRUE
chr11	18516123	C	A	ENST00000251968	ENSG00000074319	TSG101	TRUE	TRUE
chr11	18516141	C	A	ENST00000251968	ENSG00000074319	TSG101	TRUE	TRUE
chr11	18516165	C	A	ENST00000251968	ENSG00000074319	TSG101	TRUE	FALSE
chr11	18516165	C	G	ENST00000251968	ENSG00000074319	TSG101	TRUE	FALSE
chr11	18516165	C	T	ENST00000251968	ENSG00000074319	TSG101	TRUE	FALSE
chr11	18516166	T	A	ENST00000251968	ENSG00000074319	TSG101	TRUE	FALSE
chr11	18516166	T	C	ENST00000251968	ENSG00000074319	TSG101	TRUE	FALSE
chr11	18516166	T	G	ENST00000251968	ENSG00000074319	TSG101	TRUE	FALSE
chr11	18519517	A	C	ENST00000251968	ENSG00000074319	TSG101	TRUE	TRUE
chr11	18519517	A	G	ENST00000251968	ENSG00000074319	TSG101	TRUE	FALSE
chr11	18519517	A	T	ENST00000251968	ENSG00000074319	TSG101	TRUE	TRUE
chr11	18519518	C	A	ENST00000251968	ENSG00000074319	TSG101	TRUE	TRUE
chr11	18519518	C	G	ENST00000251968	ENSG00000074319	TSG101	TRUE	TRUE
chr11	18519518	C	T	ENST00000251968	ENSG00000074319	TSG101	TRUE	TRUE
chr11	18519520	A	C	ENST00000251968	ENSG00000074319	TSG101	TRUE	TRUE
chr11	18519520	A	T	ENST00000251968	ENSG00000074319	TSG101	TRUE	TRUE
chr11	18519524	G	C	ENST00000251968	ENSG00000074319	TSG101	TRUE	TRUE
chr11	18519524	G	T	ENST00000251968	ENSG00000074319	TSG101	TRUE	TRUE
chr11	18519530	A	T	ENST00000251968	ENSG00000074319	TSG101	TRUE	TRUE
chr11	18519540	T	A	ENST00000251968	ENSG00000074319	TSG101	TRUE	TRUE
chr11	18519549	T	A	ENST00000251968	ENSG00000074319	TSG101	TRUE	TRUE
chr11	18519550	G	C	ENST00000251968	ENSG00000074319	TSG101	TRUE	TRUE
chr11	18519550	G	T	ENST00000251968	ENSG00000074319	TSG101	TRUE	TRUE
chr11	18519576	C	A	ENST00000251968	ENSG00000074319	TSG101	TRUE	FALSE
chr11	18519594	T	A	ENST00000251968	ENSG00000074319	TSG101	FALSE	FALSE
chr11	18519595	G	C	ENST00000251968	ENSG00000074319	TSG101	FALSE	FALSE
chr11	18519595	G	T	ENST00000251968	ENSG00000074319	TSG101	FALSE	FALSE
chr11	18519600	T	A	ENST00000251968	ENSG00000074319	TSG101	FALSE	FALSE
chr11	18519601	G	C	ENST00000251968	ENSG00000074319	TSG101	FALSE	FALSE
chr11	18519601	G	T	ENST00000251968	ENSG00000074319	TSG101	FALSE	FALSE
chr11	18519604	C	A	ENST00000251968	ENSG00000074319	TSG101	TRUE	FALSE
chr11	18519604	C	G	ENST00000251968	ENSG00000074319	TSG101	TRUE	FALSE
chr11	18519604	C	T	ENST00000251968	ENSG00000074319	TSG101	TRUE	FALSE
chr11	18519605	T	A	ENST00000251968	ENSG00000074319	TSG101	TRUE	FALSE
chr11	18519605	T	C	ENST00000251968	ENSG00000074319	TSG101	TRUE	FALSE
chr11	18519605	T	G	ENST00000251968	ENSG00000074319	TSG101	TRUE	FALSE
chr11	18526773	A	C	ENST00000251968	ENSG00000074319	TSG101	TRUE	FALSE
chr11	18526773	A	G	ENST00000251968	ENSG00000074319	TSG101	TRUE	FALSE
chr11	18526773	A	T	ENST00000251968	ENSG00000074319	TSG101	TRUE	FALSE
chr11	18526774	C	A	ENST00000251968	ENSG00000074319	TSG101	TRUE	FALSE
chr11	18526774	C	G	ENST00000251968	ENSG00000074319	TSG101	TRUE	FALSE
chr11	18526774	C	T	ENST00000251968	ENSG00000074319	TSG101	TRUE	FALSE
chr11	18526777	T	A	ENST00000251968	ENSG00000074319	TSG101	FALSE	FALSE
chr11	18526789	T	A	ENST00000251968	ENSG00000074319	TSG101	FALSE	FALSE
chr11	18526792	T	A	ENST00000251968	ENSG00000074319	TSG101	FALSE	FALSE
chr11	18526798	G	A	ENST00000251968	ENSG00000074319	TSG101	FALSE	FALSE
chr11	18526804	C	A	ENST00000251968	ENSG00000074319	TSG101	FALSE	FALSE
chr11	18526806	G	T	ENST00000251968	ENSG00000074319	TSG101	FALSE	FALSE
chr11	18532328	T	A	ENST00000396197	ENSG00000151116	UEVLD	FALSE	FALSE
chr11	18532330	A	C	ENST00000396197	ENSG00000151116	UEVLD	FALSE	FALSE
chr11	18532330	A	T	ENST00000396197	ENSG00000151116	UEVLD	FALSE	FALSE
chr11	18532334	G	A	ENST00000396197	ENSG00000151116	UEVLD	FALSE	FALSE
chr11	18532337	G	A	ENST00000396197	ENSG00000151116	UEVLD	FALSE	FALSE
chr11	18532340	G	A	ENST00000396197	ENSG00000151116	UEVLD	FALSE	FALSE
chr11	18532354	G	C	ENST00000396197	ENSG00000151116	UEVLD	FALSE	FALSE
chr11	18532354	G	T	ENST00000396197	ENSG00000151116	UEVLD	FALSE	FALSE
chr11	18532370	G	A	ENST00000396197	ENSG00000151116	UEVLD	FALSE	FALSE
chr11	18532376	T	A	ENST00000396197	ENSG00000151116	UEVLD	FALSE	FALSE
chr11	18532379	C	A	ENST00000396197	ENSG00000151116	UEVLD	FALSE	FALSE
chr11	18532394	C	A	ENST00000396197	ENSG00000151116	UEVLD	FALSE	FALSE
chr11	18532397	T	A	ENST00000396197	ENSG00000151116	UEVLD	FALSE	FALSE
chr11	18532409	T	A	ENST00000396197	ENSG00000151116	UEVLD	FALSE	FALSE
chr11	18532418	C	A	ENST00000396197	ENSG00000151116	UEVLD	FALSE	FALSE
chr11	18532427	C	A	ENST00000396197	ENSG00000151116	UEVLD	FALSE	FALSE
chr11	18532436	C	A	ENST00000396197	ENSG00000151116	UEVLD	FALSE	FALSE
chr11	18532443	G	T	ENST00000396197	ENSG00000151116	UEVLD	FALSE	FALSE
chr11	18532450	A	T	ENST00000396197	ENSG00000151116	UEVLD	FALSE	FALSE
chr11	18532456	A	C	ENST00000396197	ENSG00000151116	UEVLD	FALSE	FALSE
chr11	18532456	A	T	ENST00000396197	ENSG00000151116	UEVLD	FALSE	FALSE
chr11	18532466	C	A	ENST00000396197	ENSG00000151116	UEVLD	FALSE	FALSE
chr11	18532479	A	C	ENST00000396197	ENSG00000151116	UEVLD	FALSE	FALSE
chr11	18532479	A	T	ENST00000396197	ENSG00000151116	UEVLD	FALSE	FALSE
chr11	18532482	A	C	ENST00000396197	ENSG00000151116	UEVLD	FALSE	FALSE
chr11	18532482	A	T	ENST00000396197	ENSG00000151116	UEVLD	FALSE	FALSE
chr11	18532487	C	A	ENST00000396197	ENSG00000151116	UEVLD	FALSE	FALSE
chr11	18532488	C	A	ENST00000396197	ENSG00000151116	UEVLD	TRUE	FALSE
chr11	18532488	C	G	ENST00000396197	ENSG00000151116	UEVLD	TRUE	FALSE
chr11	18532488	C	T	ENST00000396197	ENSG00000151116	UEVLD	TRUE	FALSE
chr11	18532489	T	A	ENST00000396197	ENSG00000151116	UEVLD	TRUE	FALSE
chr11	18532489	T	C	ENST00000396197	ENSG00000151116	UEVLD	TRUE	FALSE
chr11	18532489	T	G	ENST00000396197	ENSG00000151116	UEVLD	TRUE	FALSE
chr11	18534328	A	C	ENST00000396197	ENSG00000151116	UEVLD	TRUE	TRUE
chr11	18534328	A	G	ENST00000396197	ENSG00000151116	UEVLD	TRUE	FALSE
chr11	18534328	A	T	ENST00000396197	ENSG00000151116	UEVLD	TRUE	TRUE
chr11	18534329	C	A	ENST00000396197	ENSG00000151116	UEVLD	TRUE	TRUE
chr11	18534329	C	G	ENST00000396197	ENSG00000151116	UEVLD	TRUE	TRUE
chr11	18534329	C	T	ENST00000396197	ENSG00000151116	UEVLD	TRUE	TRUE
chr11	18534332	T	A	ENST00000396197	ENSG00000151116	UEVLD	FALSE	FALSE
chr11	18534337	A	C	ENST00000396197	ENSG00000151116	UEVLD	FALSE	FALSE
chr11	18534337	A	T	ENST00000396197	ENSG00000151116	UEVLD	FALSE	FALSE
chr11	18534343	G	C	ENST00000396197	ENSG00000151116	UEVLD	FALSE	FALSE
chr11	18534343	G	T	ENST00000396197	ENSG00000151116	UEVLD	FALSE	FALSE
chr11	18534359	T	A	ENST00000396197	ENSG00000151116	UEVLD	FALSE	FALSE
chr11	18534362	T	A	ENST00000396197	ENSG00000151116	UEVLD	FALSE	FALSE
chr11	18534365	T	A	ENST00000396197	ENSG00000151116	UEVLD	FALSE	FALSE
chr11	18534400	G	C	ENST00000396197	ENSG00000151116	UEVLD	TRUE	TRUE
chr11	18534400	G	T	ENST00000396197	ENSG00000151116	UEVLD	TRUE	TRUE
chr11	18534407	C	A	ENST00000396197	ENSG00000151116	UEVLD	TRUE	TRUE
chr11	18534414	C	T	ENST00000396197	ENSG00000151116	UEVLD	TRUE	TRUE
chr11	18534415	C	T	ENST00000396197	ENSG00000151116	UEVLD	TRUE	TRUE
chr11	18534422	T	A	ENST00000396197	ENSG00000151116	UEVLD	TRUE	TRUE
chr11	18534425	G	A	ENST00000396197	ENSG00000151116	UEVLD	TRUE	TRUE
chr11	18534431	T	A	ENST00000396197	ENSG00000151116	UEVLD	TRUE	TRUE
chr11	18534437	T	A	ENST00000396197	ENSG00000151116	UEVLD	TRUE	TRUE
chr11	18534446	C	A	ENST00000396197	ENSG00000151116	UEVLD	TRUE	TRUE
chr11	18534454	C	A	ENST00000396197	ENSG00000151116	UEVLD	TRUE	FALSE
chr11	18534454	C	G	ENST00000396197	ENSG00000151116	UEVLD	TRUE	FALSE
chr11	18534454	C	T	ENST00000396197	ENSG00000151116	UEVLD	TRUE	FALSE
chr11	18534455	T	A	ENST00000396197	ENSG00000151116	UEVLD	TRUE	FALSE
chr11	18534455	T	C	ENST00000396197	ENSG00000151116	UEVLD	TRUE	FALSE
chr11	18534455	T	G	ENST00000396197	ENSG00000151116	UEVLD	TRUE	FALSE
chr11	18536404	A	C	ENST00000396197	ENSG00000151116	UEVLD	TRUE	FALSE
chr11	18536404	A	G	ENST00000396197	ENSG00000151116	UEVLD	TRUE	FALSE
chr11	18536404	A	T	ENST00000396197	ENSG00000151116	UEVLD	TRUE	FALSE
chr11	18536405	C	A	ENST00000396197	ENSG00000151116	UEVLD	TRUE	FALSE
chr11	18536405	C	G	ENST00000396197	ENSG00000151116	UEVLD	TRUE	FALSE
chr11	18536405	C	T	ENST00000396197	ENSG00000151116	UEVLD	TRUE	FALSE
chr11	18536407	T	A	ENST00000396197	ENSG00000151116	UEVLD	TRUE	TRUE
chr11	18536419	G	A	ENST00000396197	ENSG00000151116	UEVLD	TRUE	TRUE
chr11	18536425	G	A	ENST00000396197	ENSG00000151116	UEVLD	TRUE	TRUE
chr11	18536446	C	A	ENST00000396197	ENSG00000151116	UEVLD	TRUE	TRUE
chr11	18536449	C	A	ENST00000396197	ENSG00000151116	UEVLD	TRUE	TRUE
chr11	18536452	G	A	ENST00000396197	ENSG00000151116	UEVLD	TRUE	TRUE
chr11	18536459	C	T	ENST00000396197	ENSG00000151116	UEVLD	TRUE	TRUE
chr11	18536460	C	T	ENST00000396197	ENSG00000151116	UEVLD	TRUE	TRUE
chr11	18536470	C	A	ENST00000396197	ENSG00000151116	UEVLD	TRUE	FALSE
chr11	18536470	C	G	ENST00000396197	ENSG00000151116	UEVLD	TRUE	FALSE
chr11	18536470	C	T	ENST00000396197	ENSG00000151116	UEVLD	TRUE	FALSE
chr11	18536471	T	A	ENST00000396197	ENSG00000151116	UEVLD	TRUE	FALSE
chr11	18536471	T	C	ENST00000396197	ENSG00000151116	UEVLD	TRUE	FALSE
chr11	18536471	T	G	ENST00000396197	ENSG00000151116	UEVLD	TRUE	FALSE
chr11	18544621	A	C	ENST00000396197	ENSG00000151116	UEVLD	TRUE	FALSE
chr11	18544621	A	G	ENST00000396197	ENSG00000151116	UEVLD	TRUE	FALSE
chr11	18544621	A	T	ENST00000396197	ENSG00000151116	UEVLD	TRUE	FALSE
chr11	18544622	C	A	ENST00000396197	ENSG00000151116	UEVLD	TRUE	FALSE
chr11	18544622	C	G	ENST00000396197	ENSG00000151116	UEVLD	TRUE	FALSE
chr11	18544622	C	T	ENST00000396197	ENSG00000151116	UEVLD	TRUE	FALSE
chr11	18544626	T	A	ENST00000396197	ENSG00000151116	UEVLD	TRUE	TRUE
chr11	18544632	C	A	ENST00000396197	ENSG00000151116	UEVLD	TRUE	TRUE
chr11	18544635	C	A	ENST00000396197	ENSG00000151116	UEVLD	TRUE	TRUE
chr11	18544638	G	A	ENST00000396197	ENSG00000151116	UEVLD	TRUE	TRUE
chr11	18544641	C	A	ENST00000396197	ENSG00000151116	UEVLD	TRUE	TRUE
chr11	18544651	C	T	ENST00000396197	ENSG00000151116	UEVLD	TRUE	TRUE
chr11	18544652	C	T	ENST00000396197	ENSG00000151116	UEVLD	TRUE	TRUE
chr11	18544659	C	A	ENST00000396197	ENSG00000151116	UEVLD	TRUE	TRUE
chr11	18544662	T	A	ENST00000396197	ENSG00000151116	UEVLD	TRUE	TRUE
chr11	18544667	G	C	ENST00000396197	ENSG00000151116	UEVLD	TRUE	TRUE
chr11	18544667	G	T	ENST00000396197	ENSG00000151116	UEVLD	TRUE	TRUE
chr11	18544674	G	A	ENST00000396197	ENSG00000151116	UEVLD	TRUE	TRUE
chr11	18544680	T	A	ENST00000396197	ENSG00000151116	UEVLD	TRUE	TRUE
chr11	18544682	A	T	ENST00000396197	ENSG00000151116	UEVLD	TRUE	TRUE
chr11	18544699	A	C	ENST00000396197	ENSG00000151116	UEVLD	TRUE	TRUE
chr11	18544699	A	T	ENST00000396197	ENSG00000151116	UEVLD	TRUE	TRUE
chr11	18544704	G	A	ENST00000396197	ENSG00000151116	UEVLD	TRUE	TRUE
chr11	18544706	A	C	ENST00000396197	ENSG00000151116	UEVLD	TRUE	TRUE
chr11	18544706	A	T	ENST00000396197	ENSG00000151116	UEVLD	TRUE	TRUE
chr11	18544710	T	A	ENST00000396197	ENSG00000151116	UEVLD	TRUE	TRUE
chr11	18544713	G	A	ENST00000396197	ENSG00000151116	UEVLD	TRUE	TRUE
chr11	18544715	G	C	ENST00000396197	ENSG00000151116	UEVLD	TRUE	TRUE
chr11	18544715	G	T	ENST00000396197	ENSG00000151116	UEVLD	TRUE	TRUE
chr11	18544726	A	T	ENST00000396197	ENSG00000151116	UEVLD	TRUE	TRUE
chr11	18544731	C	A	ENST00000396197	ENSG00000151116	UEVLD	TRUE	TRUE
chr11	18544737	C	A	ENST00000396197	ENSG00000151116	UEVLD	TRUE	TRUE
chr11	18544746	G	A	ENST00000396197	ENSG00000151116	UEVLD	TRUE	TRUE
chr11	18544770	T	A	ENST00000396197	ENSG00000151116	UEVLD	TRUE	TRUE
chr11	18544771	C	T	ENST00000396197	ENSG00000151116	UEVLD	TRUE	TRUE
chr11	18544772	C	T	ENST00000396197	ENSG00000151116	UEVLD	TRUE	TRUE
chr11	18544780	A	C	ENST00000396197	ENSG00000151116	UEVLD	TRUE	TRUE
chr11	18544780	A	T	ENST00000396197	ENSG00000151116	UEVLD	TRUE	TRUE
chr11	18544794	C	A	ENST00000396197	ENSG00000151116	UEVLD	TRUE	TRUE
chr11	18544797	C	A	ENST00000396197	ENSG00000151116	UEVLD	TRUE	FALSE
chr11	18544797	C	G	ENST00000396197	ENSG00000151116	UEVLD	TRUE	FALSE
chr11	18544797	C	T	ENST00000396197	ENSG00000151116	UEVLD	TRUE	FALSE
chr11	18544798	T	A	ENST00000396197	ENSG00000151116	UEVLD	TRUE	FALSE
chr11	18544798	T	C	ENST00000396197	ENSG00000151116	UEVLD	TRUE	FALSE
chr11	18544798	T	G	ENST00000396197	ENSG00000151116	UEVLD	TRUE	FALSE
chr11	18546878	A	C	ENST00000396197	ENSG00000151116	UEVLD	TRUE	FALSE
chr11	18546878	A	G	ENST00000396197	ENSG00000151116	UEVLD	TRUE	FALSE
chr11	18546878	A	T	ENST00000396197	ENSG00000151116	UEVLD	TRUE	FALSE
chr11	18546879	C	A	ENST00000396197	ENSG00000151116	UEVLD	TRUE	FALSE
chr11	18546879	C	G	ENST00000396197	ENSG00000151116	UEVLD	TRUE	FALSE
chr11	18546879	C	T	ENST00000396197	ENSG00000151116	UEVLD	TRUE	FALSE
chr11	18546886	G	A	ENST00000396197	ENSG00000151116	UEVLD	TRUE	TRUE
chr11	18546913	G	A	ENST00000396197	ENSG00000151116	UEVLD	TRUE	TRUE
chr11	18546917	A	C	ENST00000396197	ENSG00000151116	UEVLD	TRUE	TRUE
chr11	18546917	A	T	ENST00000396197	ENSG00000151116	UEVLD	TRUE	TRUE
chr11	18546925	C	A	ENST00000396197	ENSG00000151116	UEVLD	TRUE	TRUE
chr11	18546946	T	A	ENST00000396197	ENSG00000151116	UEVLD	TRUE	TRUE
chr11	18546967	G	A	ENST00000396197	ENSG00000151116	UEVLD	TRUE	TRUE
chr11	18546980	G	C	ENST00000396197	ENSG00000151116	UEVLD	TRUE	TRUE
chr11	18546980	G	T	ENST00000396197	ENSG00000151116	UEVLD	TRUE	TRUE
chr11	18546984	G	T	ENST00000396197	ENSG00000151116	UEVLD	TRUE	TRUE
chr11	18546988	G	A	ENST00000396197	ENSG00000151116	UEVLD	TRUE	TRUE
chr11	18546999	A	T	ENST00000396197	ENSG00000151116	UEVLD	TRUE	TRUE
chr11	18547027	T	A	ENST00000396197	ENSG00000151116	UEVLD	TRUE	TRUE
chr11	18547047	A	T	ENST00000396197	ENSG00000151116	UEVLD	TRUE	TRUE
chr11	18547051	C	A	ENST00000396197	ENSG00000151116	UEVLD	TRUE	FALSE
chr11	18547051	C	G	ENST00000396197	ENSG00000151116	UEVLD	TRUE	FALSE
chr11	18547051	C	T	ENST00000396197	ENSG00000151116	UEVLD	TRUE	FALSE
chr11	18547052	T	A	ENST00000396197	ENSG00000151116	UEVLD	TRUE	FALSE
chr11	18547052	T	C	ENST00000396197	ENSG00000151116	UEVLD	TRUE	FALSE
chr11	18547052	T	G	ENST00000396197	ENSG00000151116	UEVLD	TRUE	FALSE
chr11	18558226	A	C	ENST00000396197	ENSG00000151116	UEVLD	TRUE	FALSE
chr11	18558226	A	G	ENST00000396197	ENSG00000151116	UEVLD	TRUE	FALSE
chr11	18558226	A	T	ENST00000396197	ENSG00000151116	UEVLD	TRUE	FALSE
chr11	18558227	C	A	ENST00000396197	ENSG00000151116	UEVLD	TRUE	FALSE
chr11	18558227	C	G	ENST00000396197	ENSG00000151116	UEVLD	TRUE	FALSE
chr11	18558227	C	T	ENST00000396197	ENSG00000151116	UEVLD	TRUE	FALSE
chr11	18558231	T	A	ENST00000396197	ENSG00000151116	UEVLD	TRUE	TRUE
chr11	18558240	C	A	ENST00000396197	ENSG00000151116	UEVLD	TRUE	TRUE
chr11	18558264	C	A	ENST00000396197	ENSG00000151116	UEVLD	TRUE	TRUE
chr11	18558282	C	A	ENST00000396197	ENSG00000151116	UEVLD	TRUE	TRUE
chr11	18558285	T	A	ENST00000396197	ENSG00000151116	UEVLD	TRUE	TRUE
chr11	18558294	C	A	ENST00000396197	ENSG00000151116	UEVLD	TRUE	TRUE
chr11	18558296	G	C	ENST00000396197	ENSG00000151116	UEVLD	TRUE	TRUE
chr11	18558296	G	T	ENST00000396197	ENSG00000151116	UEVLD	TRUE	TRUE
chr11	18558305	A	C	ENST00000396197	ENSG00000151116	UEVLD	TRUE	TRUE
chr11	18558305	A	T	ENST00000396197	ENSG00000151116	UEVLD	TRUE	TRUE
chr11	18558331	C	A	ENST00000396197	ENSG00000151116	UEVLD	TRUE	FALSE
chr11	18558331	C	G	ENST00000396197	ENSG00000151116	UEVLD	TRUE	FALSE
chr11	18558331	C	T	ENST00000396197	ENSG00000151116	UEVLD	TRUE	FALSE
chr11	18558332	T	A	ENST00000396197	ENSG00000151116	UEVLD	TRUE	FALSE
chr11	18558332	T	C	ENST00000396197	ENSG00000151116	UEVLD	TRUE	FALSE
chr11	18558332	T	G	ENST00000396197	ENSG00000151116	UEVLD	TRUE	FALSE
chr11	18564890	A	C	ENST00000396197	ENSG00000151116	UEVLD	TRUE	TRUE
chr11	18564890	A	G	ENST00000396197	ENSG00000151116	UEVLD	TRUE	FALSE
chr11	18564890	A	T	ENST00000396197	ENSG00000151116	UEVLD	TRUE	TRUE
chr11	18564891	C	A	ENST00000396197	ENSG00000151116	UEVLD	TRUE	TRUE
chr11	18564891	C	G	ENST00000396197	ENSG00000151116	UEVLD	TRUE	TRUE
chr11	18564891	C	T	ENST00000396197	ENSG00000151116	UEVLD	TRUE	TRUE
chr11	18564894	T	A	ENST00000396197	ENSG00000151116	UEVLD	TRUE	TRUE
chr11	18564899	G	C	ENST00000396197	ENSG00000151116	UEVLD	TRUE	TRUE
chr11	18564899	G	T	ENST00000396197	ENSG00000151116	UEVLD	TRUE	TRUE
chr11	18564908	A	C	ENST00000396197	ENSG00000151116	UEVLD
chr11	18564908	A	T	ENST00000396197	ENSG00000151116	UEVLD
chr11	18564913	G	T	ENST00000396197	ENSG00000151116	UEVLD
chr11	18564930	C	A	ENST00000396197	ENSG00000151116	UEVLD
chr11	18564933	C	A	ENST00000396197	ENSG00000151116	UEVLD
chr11	18564939	C	A	ENST00000396197	ENSG00000151116	UEVLD
chr11	18564954	T	A	ENST00000396197	ENSG00000151116	UEVLD
chr11	18564966	T	A	ENST00000396197	ENSG00000151116	UEVLD
chr11	18564972	C	A	ENST00000396197	ENSG00000151116	UEVLD
chr11	18564982	C	T	ENST00000396197	ENSG00000151116	UEVLD
chr11	18564983	C	T	ENST00000396197	ENSG00000151116	UEVLD
chr11	18564990	T	A	ENST00000396197	ENSG00000151116	UEVLD
chr11	18564992	G	C	ENST00000396197	ENSG00000151116	UEVLD
chr11	18564992	G	T	ENST00000396197	ENSG00000151116	UEVLD
chr11	18565004	G	C	ENST00000396197	ENSG00000151116	UEVLD	TRUE	TRUE
chr11	18565004	G	T	ENST00000396197	ENSG00000151116	UEVLD	TRUE	TRUE
chr11	18565011	C	A	ENST00000396197	ENSG00000151116	UEVLD	TRUE	FALSE
chr11	18565011	C	G	ENST00000396197	ENSG00000151116	UEVLD	TRUE	FALSE
chr11	18565011	C	T	ENST00000396197	ENSG00000151116	UEVLD	TRUE	FALSE
chr11	18565012	T	A	ENST00000396197	ENSG00000151116	UEVLD	TRUE	FALSE
chr11	18565012	T	C	ENST00000396197	ENSG00000151116	UEVLD	TRUE	FALSE
chr11	18565012	T	G	ENST00000396197	ENSG00000151116	UEVLD	TRUE	FALSE
chr11	18566345	A	C	ENST00000396197	ENSG00000151116	UEVLD	TRUE	FALSE
chr11	18566345	A	G	ENST00000396197	ENSG00000151116	UEVLD	TRUE	FALSE
chr11	18566345	A	T	ENST00000396197	ENSG00000151116	UEVLD	TRUE	FALSE
chr11	18566346	C	A	ENST00000396197	ENSG00000151116	UEVLD	TRUE	FALSE
chr11	18566346	C	G	ENST00000396197	ENSG00000151116	UEVLD	TRUE	FALSE
chr11	18566346	C	T	ENST00000396197	ENSG00000151116	UEVLD	TRUE	FALSE
chr11	18566350	C	A	ENST00000396197	ENSG00000151116	UEVLD	TRUE	TRUE
chr11	18566359	T	A	ENST00000396197	ENSG00000151116	UEVLD	TRUE	TRUE
chr11	18566366	A	C	ENST00000396197	ENSG00000151116	UEVLD	TRUE	TRUE
chr11	18566366	A	T	ENST00000396197	ENSG00000151116	UEVLD	TRUE	TRUE
chr11	18566376	A	T	ENST00000396197	ENSG00000151116	UEVLD	TRUE	TRUE
chr11	18566386	G	A	ENST00000396197	ENSG00000151116	UEVLD	TRUE	TRUE
chr11	18566395	C	A	ENST00000396197	ENSG00000151116	UEVLD	TRUE	TRUE
chr11	18566403	G	C	ENST00000396197	ENSG00000151116	UEVLD	TRUE	TRUE
chr11	18566403	G	T	ENST00000396197	ENSG00000151116	UEVLD	TRUE	TRUE
chr11	18566406	G	C	ENST00000396197	ENSG00000151116	UEVLD	TRUE	TRUE
chr11	18566406	G	T	ENST00000396197	ENSG00000151116	UEVLD	TRUE	TRUE
chr11	18566414	A	C	ENST00000396197	ENSG00000151116	UEVLD	TRUE	TRUE
chr11	18566414	A	T	ENST00000396197	ENSG00000151116	UEVLD	TRUE	TRUE
chr11	18566428	C	A	ENST00000396197	ENSG00000151116	UEVLD	TRUE	TRUE
chr11	18566431	C	A	ENST00000396197	ENSG00000151116	UEVLD	TRUE	TRUE
chr11	18566434	G	A	ENST00000396197	ENSG00000151116	UEVLD	TRUE	TRUE
chr11	18566440	T	A	ENST00000396197	ENSG00000151116	UEVLD	TRUE	TRUE
chr11	18566452	C	A	ENST00000396197	ENSG00000151116	UEVLD	TRUE	TRUE
chr11	18566455	T	A	ENST00000396197	ENSG00000151116	UEVLD	TRUE	TRUE
chr11	18566460	A	C	ENST00000396197	ENSG00000151116	UEVLD	TRUE	TRUE
chr11	18566460	A	T	ENST00000396197	ENSG00000151116	UEVLD	TRUE	TRUE
chr11	18566464	C	A	ENST00000396197	ENSG00000151116	UEVLD	TRUE	TRUE
chr11	18566479	T	A	ENST00000396197	ENSG00000151116	UEVLD	TRUE	TRUE
chr11	18566483	C	A	ENST00000396197	ENSG00000151116	UEVLD	TRUE	FALSE
chr11	18566483	C	G	ENST00000396197	ENSG00000151116	UEVLD	TRUE	FALSE
chr11	18566483	C	T	ENST00000396197	ENSG00000151116	UEVLD	TRUE	FALSE
chr11	18566484	T	A	ENST00000396197	ENSG00000151116	UEVLD	TRUE	FALSE
chr11	18566484	T	C	ENST00000396197	ENSG00000151116	UEVLD	TRUE	FALSE
chr11	18566484	T	G	ENST00000396197	ENSG00000151116	UEVLD	TRUE	FALSE
chr11	18570212	A	C	ENST00000396197	ENSG00000151116	UEVLD	TRUE	FALSE
chr11	18570212	A	G	ENST00000396197	ENSG00000151116	UEVLD	TRUE	FALSE
chr11	18570212	A	T	ENST00000396197	ENSG00000151116	UEVLD	TRUE	FALSE
chr11	18570213	C	A	ENST00000396197	ENSG00000151116	UEVLD	TRUE	FALSE
chr11	18570213	C	G	ENST00000396197	ENSG00000151116	UEVLD	TRUE	FALSE
chr11	18570213	C	T	ENST00000396197	ENSG00000151116	UEVLD	TRUE	FALSE
chr11	18570220	C	T	ENST00000396197	ENSG00000151116	UEVLD	TRUE	TRUE
chr11	18570221	C	T	ENST00000396197	ENSG00000151116	UEVLD	TRUE	TRUE
chr11	18570228	G	A	ENST00000396197	ENSG00000151116	UEVLD	TRUE	TRUE
chr11	18570232	A	C	ENST00000396197	ENSG00000151116	UEVLD	TRUE	TRUE
chr11	18570232	A	T	ENST00000396197	ENSG00000151116	UEVLD	TRUE	TRUE
chr11	18570239	A	T	ENST00000396197	ENSG00000151116	UEVLD	TRUE	TRUE
chr11	18570241	A	C	ENST00000396197	ENSG00000151116	UEVLD	TRUE	TRUE
chr11	18570241	A	T	ENST00000396197	ENSG00000151116	UEVLD	TRUE	TRUE
chr11	18570249	T	A	ENST00000396197	ENSG00000151116	UEVLD	TRUE	TRUE
chr11	18570255	G	A	ENST00000396197	ENSG00000151116	UEVLD	TRUE	TRUE
chr11	18570270	T	A	ENST00000396197	ENSG00000151116	UEVLD	TRUE	TRUE
chr11	18570273	C	A	ENST00000396197	ENSG00000151116	UEVLD	TRUE	TRUE
chr11	18570278	A	C	ENST00000396197	ENSG00000151116	UEVLD	TRUE	TRUE
chr11	18570278	A	T	ENST00000396197	ENSG00000151116	UEVLD	TRUE	TRUE
chr11	18570285	C	A	ENST00000396197	ENSG00000151116	UEVLD	TRUE	TRUE
chr11	18570303	T	A	ENST00000396197	ENSG00000151116	UEVLD	TRUE	TRUE
chr11	18570305	A	T	ENST00000396197	ENSG00000151116	UEVLD	TRUE	TRUE
chr11	18570310	G	T	ENST00000396197	ENSG00000151116	UEVLD	TRUE	TRUE
chr11	18570341	A	T	ENST00000396197	ENSG00000151116	UEVLD	TRUE	TRUE
chr11	18570346	C	T	ENST00000396197	ENSG00000151116	UEVLD	TRUE	TRUE
chr11	18570347	C	T	ENST00000396197	ENSG00000151116	UEVLD	TRUE	TRUE
chr11	18570367	A	C	ENST00000396197	ENSG00000151116	UEVLD	TRUE	TRUE
chr11	18570367	A	T	ENST00000396197	ENSG00000151116	UEVLD	TRUE	TRUE
chr11	18570378	C	A	ENST00000396197	ENSG00000151116	UEVLD	TRUE	FALSE
chr11	18570378	C	G	ENST00000396197	ENSG00000151116	UEVLD	TRUE	FALSE
chr11	18570378	C	T	ENST00000396197	ENSG00000151116	UEVLD	TRUE	FALSE
chr11	18570379	T	A	ENST00000396197	ENSG00000151116	UEVLD	TRUE	FALSE
chr11	18570379	T	C	ENST00000396197	ENSG00000151116	UEVLD	TRUE	FALSE
chr11	18570379	T	G	ENST00000396197	ENSG00000151116	UEVLD	TRUE	FALSE
chr11	18575345	A	C	ENST00000396197	ENSG00000151116	UEVLD	TRUE	FALSE
chr11	18575345	A	G	ENST00000396197	ENSG00000151116	UEVLD	TRUE	FALSE
chr11	18575345	A	T	ENST00000396197	ENSG00000151116	UEVLD	TRUE	FALSE
chr11	18575346	C	A	ENST00000396197	ENSG00000151116	UEVLD	TRUE	FALSE
chr11	18575346	C	G	ENST00000396197	ENSG00000151116	UEVLD	TRUE	FALSE
chr11	18575346	C	T	ENST00000396197	ENSG00000151116	UEVLD	TRUE	FALSE
chr11	18575350	G	A	ENST00000396197	ENSG00000151116	UEVLD	TRUE	TRUE
chr11	18575351	A	C	ENST00000396197	ENSG00000151116	UEVLD	TRUE	TRUE
chr11	18575351	A	T	ENST00000396197	ENSG00000151116	UEVLD	TRUE	TRUE
chr11	18575392	T	A	ENST00000396197	ENSG00000151116	UEVLD	TRUE	TRUE
chr11	18575395	G	A	ENST00000396197	ENSG00000151116	UEVLD	TRUE	TRUE
chr11	18575407	T	A	ENST00000396197	ENSG00000151116	UEVLD
chr11	18575413	C	A	ENST00000396197	ENSG00000151116	UEVLD	TRUE	FALSE
chr11	18575413	C	G	ENST00000396197	ENSG00000151116	UEVLD	TRUE	FALSE
chr11	18575413	C	T	ENST00000396197	ENSG00000151116	UEVLD	TRUE	FALSE
chr11	18575414	T	A	ENST00000396197	ENSG00000151116	UEVLD	TRUE	FALSE
chr11	18575414	T	C	ENST00000396197	ENSG00000151116	UEVLD	TRUE	FALSE
chr11	18575414	T	G	ENST00000396197	ENSG00000151116	UEVLD	TRUE	FALSE
chr11	18578722	A	C	ENST00000396197	ENSG00000151116	UEVLD	TRUE	FALSE
chr11	18578722	A	G	ENST00000396197	ENSG00000151116	UEVLD	TRUE	FALSE
chr11	18578722	A	T	ENST00000396197	ENSG00000151116	UEVLD	TRUE	FALSE
chr11	18578723	C	A	ENST00000396197	ENSG00000151116	UEVLD	TRUE	FALSE
chr11	18578723	C	G	ENST00000396197	ENSG00000151116	UEVLD	TRUE	FALSE
chr11	18578723	C	T	ENST00000396197	ENSG00000151116	UEVLD	TRUE	FALSE
chr11	18578725	A	C	ENST00000396197	ENSG00000151116	UEVLD	TRUE	TRUE
chr11	18578725	A	T	ENST00000396197	ENSG00000151116	UEVLD	TRUE	TRUE
chr11	18578740	A	C	ENST00000396197	ENSG00000151116	UEVLD	TRUE	TRUE
chr11	18578740	A	T	ENST00000396197	ENSG00000151116	UEVLD	TRUE	TRUE
chr11	18578745	T	A	ENST00000396197	ENSG00000151116	UEVLD	TRUE	TRUE
chr11	18578781	C	A	ENST00000396197	ENSG00000151116	UEVLD	TRUE	FALSE
chr11	18578784	C	A	ENST00000396197	ENSG00000151116	UEVLD	TRUE	FALSE
chr11	18578805	T	A	ENST00000396197	ENSG00000151116	UEVLD	FALSE	FALSE
chr11	18578806	G	C	ENST00000396197	ENSG00000151116	UEVLD	FALSE	FALSE
chr11	18578806	G	T	ENST00000396197	ENSG00000151116	UEVLD	FALSE	FALSE
chr11	18578809	C	A	ENST00000396197	ENSG00000151116	UEVLD	TRUE	FALSE
chr11	18578809	C	G	ENST00000396197	ENSG00000151116	UEVLD	TRUE	FALSE
chr11	18578809	C	T	ENST00000396197	ENSG00000151116	UEVLD	TRUE	FALSE
chr11	18578810	T	A	ENST00000396197	ENSG00000151116	UEVLD	TRUE	FALSE
chr11	18578810	T	C	ENST00000396197	ENSG00000151116	UEVLD	TRUE	FALSE
chr11	18578810	T	G	ENST00000396197	ENSG00000151116	UEVLD	TRUE	FALSE
chr11	18588611	A	C	ENST00000396197	ENSG00000151116	UEVLD	TRUE	FALSE
chr11	18588611	A	G	ENST00000396197	ENSG00000151116	UEVLD	TRUE	FALSE
chr11	18588611	A	T	ENST00000396197	ENSG00000151116	UEVLD	TRUE	FALSE
chr11	18588612	C	A	ENST00000396197	ENSG00000151116	UEVLD	TRUE	FALSE
chr11	18588612	C	G	ENST00000396197	ENSG00000151116	UEVLD	TRUE	FALSE
chr11	18588612	C	T	ENST00000396197	ENSG00000151116	UEVLD	TRUE	FALSE
chr11	18588615	T	A	ENST00000396197	ENSG00000151116	UEVLD	FALSE	FALSE
chr11	18588630	T	A	ENST00000396197	ENSG00000151116	UEVLD	FALSE	FALSE
chr11	18588639	C	A	ENST00000396197	ENSG00000151116	UEVLD	FALSE	FALSE
chr11	18588640	G	T	ENST00000396197	ENSG00000151116	UEVLD	FALSE	FALSE
chr11	18588651	C	A	ENST00000396197	ENSG00000151116	UEVLD	FALSE	FALSE
chr11	18599945	G	A	ENST00000635674	ENSG00000247595	SPTY2D1OS	FALSE	FALSE
chr11	18599946	G	A	ENST00000635674	ENSG00000247595	SPTY2D1OS	FALSE	FALSE
chr11	18599959	G	T	ENST00000635674	ENSG00000247595	SPTY2D1OS	FALSE	FALSE
chr11	18599970	T	A	ENST00000635674	ENSG00000247595	SPTY2D1OS	FALSE	FALSE
chr11	18599973	C	A	ENST00000635674	ENSG00000247595	SPTY2D1OS	FALSE	FALSE
chr11	18599973	C	G	ENST00000635674	ENSG00000247595	SPTY2D1OS	FALSE	FALSE
chr11	18599989	G	T	ENST00000635674	ENSG00000247595	SPTY2D1OS		FALSE
chr11	18599993	T	A	ENST00000635674	ENSG00000247595	SPTY2D1OS		FALSE
chr11	18599998	G	A	ENST00000635674	ENSG00000247595	SPTY2D1OS	FALSE	FALSE
chr11	18599998	G	C	ENST00000635674	ENSG00000247595	SPTY2D1OS	FALSE	FALSE
chr11	18599998	G	T	ENST00000635674	ENSG00000247595	SPTY2D1OS	FALSE	FALSE
chr11	18599999	T	A	ENST00000635674	ENSG00000247595	SPTY2D1OS	FALSE	FALSE
chr11	18599999	T	C	ENST00000635674	ENSG00000247595	SPTY2D1OS	FALSE	FALSE
chr11	18599999	T	G	ENST00000635674	ENSG00000247595	SPTY2D1OS	FALSE	FALSE
chr11	18601090	A	C	ENST00000635674	ENSG00000247595	SPTY2D1OS	FALSE	FALSE
chr11	18601090	A	G	ENST00000635674	ENSG00000247595	SPTY2D1OS	FALSE	FALSE
chr11	18601090	A	T	ENST00000635674	ENSG00000247595	SPTY2D1OS	FALSE	FALSE
chr11	18601091	G	A	ENST00000635674	ENSG00000247595	SPTY2D1OS	FALSE	FALSE
chr11	18601091	G	C	ENST00000635674	ENSG00000247595	SPTY2D1OS	FALSE	FALSE
chr11	18601091	G	T	ENST00000635674	ENSG00000247595	SPTY2D1OS	FALSE	FALSE
chr11	18601104	A	T	ENST00000635674	ENSG00000247595	SPTY2D1OS
chr11	18601108	G	A	ENST00000635674	ENSG00000247595	SPTY2D1OS
chr11	18601109	G	A	ENST00000635674	ENSG00000247595	SPTY2D1OS
chr11	18601110	C	T	ENST00000635674	ENSG00000247595	SPTY2D1OS
chr11	18601113	G	T	ENST00000635674	ENSG00000247595	SPTY2D1OS
chr11	18601120	G	A	ENST00000635674	ENSG00000247595	SPTY2D1OS
chr11	18601121	G	A	ENST00000635674	ENSG00000247595	SPTY2D1OS
chr11	18601128	C	T	ENST00000635674	ENSG00000247595	SPTY2D1OS
chr11	18601131	G	T	ENST00000635674	ENSG00000247595	SPTY2D1OS	FALSE	FALSE
chr11	18601137	A	T	ENST00000635674	ENSG00000247595	SPTY2D1OS	FALSE	FALSE
chr11	18601143	C	T	ENST00000635674	ENSG00000247595	SPTY2D1OS	FALSE	FALSE
chr11	18601162	T	A	ENST00000635674	ENSG00000247595	SPTY2D1OS	FALSE	FALSE
chr11	18601162	T	G	ENST00000635674	ENSG00000247595	SPTY2D1OS	FALSE	FALSE
chr11	18601167	G	T	ENST00000635674	ENSG00000247595	SPTY2D1OS	FALSE	FALSE
chr11	18601179	C	T	ENST00000635674	ENSG00000247595	SPTY2D1OS	FALSE	FALSE
chr11	18601181	G	A	ENST00000635674	ENSG00000247595	SPTY2D1OS	FALSE	FALSE
chr11	18601181	G	C	ENST00000635674	ENSG00000247595	SPTY2D1OS	FALSE	FALSE
chr11	18601181	G	T	ENST00000635674	ENSG00000247595	SPTY2D1OS	FALSE	FALSE
chr11	18601182	T	A	ENST00000635674	ENSG00000247595	SPTY2D1OS	FALSE	FALSE
chr11	18601182	T	C	ENST00000635674	ENSG00000247595	SPTY2D1OS	FALSE	FALSE
chr11	18601182	T	G	ENST00000635674	ENSG00000247595	SPTY2D1OS	FALSE	FALSE
chr11	18603156	A	C	ENST00000635674	ENSG00000247595	SPTY2D1OS	TRUE	FALSE
chr11	18603156	A	G	ENST00000635674	ENSG00000247595	SPTY2D1OS	TRUE	FALSE
chr11	18603156	A	T	ENST00000635674	ENSG00000247595	SPTY2D1OS	TRUE	FALSE
chr11	18603157	G	A	ENST00000635674	ENSG00000247595	SPTY2D1OS	TRUE	FALSE
chr11	18603157	G	C	ENST00000635674	ENSG00000247595	SPTY2D1OS	TRUE	FALSE
chr11	18603157	G	T	ENST00000635674	ENSG00000247595	SPTY2D1OS	TRUE	FALSE
chr11	18603168	G	T	ENST00000635674	ENSG00000247595	SPTY2D1OS	FALSE	FALSE
chr11	18603196	G	A	ENST00000635674	ENSG00000247595	SPTY2D1OS	TRUE	FALSE
chr11	18603196	G	C	ENST00000635674	ENSG00000247595	SPTY2D1OS	TRUE	FALSE
chr11	18603196	G	T	ENST00000635674	ENSG00000247595	SPTY2D1OS	TRUE	FALSE
chr11	18603197	T	A	ENST00000635674	ENSG00000247595	SPTY2D1OS	TRUE	FALSE
chr11	18603197	T	C	ENST00000635674	ENSG00000247595	SPTY2D1OS	TRUE	FALSE
chr11	18603197	T	G	ENST00000635674	ENSG00000247595	SPTY2D1OS	TRUE	FALSE
chr11	18603770	A	C	ENST00000635674	ENSG00000247595	SPTY2D1OS	TRUE	FALSE
chr11	18603770	A	G	ENST00000635674	ENSG00000247595	SPTY2D1OS	TRUE	FALSE
chr11	18603770	A	T	ENST00000635674	ENSG00000247595	SPTY2D1OS	TRUE	FALSE
chr11	18603771	G	A	ENST00000635674	ENSG00000247595	SPTY2D1OS	TRUE	FALSE
chr11	18603771	G	C	ENST00000635674	ENSG00000247595	SPTY2D1OS	TRUE	FALSE
chr11	18603771	G	T	ENST00000635674	ENSG00000247595	SPTY2D1OS	TRUE	FALSE
chr11	18609872	T	A	ENST00000336349	ENSG00000179119	SPTY2D1	FALSE	FALSE
chr11	18609878	T	A	ENST00000336349	ENSG00000179119	SPTY2D1	FALSE	FALSE
chr11	18609881	T	A	ENST00000336349	ENSG00000179119	SPTY2D1	FALSE	FALSE
chr11	18609890	G	A	ENST00000336349	ENSG00000179119	SPTY2D1	FALSE	FALSE
chr11	18609896	G	A	ENST00000336349	ENSG00000179119	SPTY2D1	FALSE	FALSE
chr11	18609902	C	A	ENST00000336349	ENSG00000179119	SPTY2D1	FALSE	FALSE
chr11	18609905	C	A	ENST00000336349	ENSG00000179119	SPTY2D1	FALSE	FALSE
chr11	18609908	C	A	ENST00000336349	ENSG00000179119	SPTY2D1	FALSE	FALSE
chr11	18609911	C	A	ENST00000336349	ENSG00000179119	SPTY2D1	FALSE	FALSE
chr11	18609917	T	A	ENST00000336349	ENSG00000179119	SPTY2D1
chr11	18609923	C	A	ENST00000336349	ENSG00000179119	SPTY2D1	FALSE	FALSE
chr11	18609926	C	A	ENST00000336349	ENSG00000179119	SPTY2D1	FALSE	FALSE
chr11	18609928	A	C	ENST00000336349	ENSG00000179119	SPTY2D1	FALSE	FALSE
chr11	18609928	A	T	ENST00000336349	ENSG00000179119	SPTY2D1	FALSE	FALSE
chr11	18609935	C	A	ENST00000336349	ENSG00000179119	SPTY2D1	FALSE	FALSE
chr11	18609938	G	A	ENST00000336349	ENSG00000179119	SPTY2D1	FALSE	FALSE
chr11	18609950	T	A	ENST00000336349	ENSG00000179119	SPTY2D1	FALSE	FALSE
chr11	18609952	A	C	ENST00000336349	ENSG00000179119	SPTY2D1	FALSE	FALSE
chr11	18609952	A	T	ENST00000336349	ENSG00000179119	SPTY2D1	FALSE	FALSE
chr11	18609955	C	A	ENST00000336349	ENSG00000179119	SPTY2D1	TRUE	FALSE
chr11	18609955	C	G	ENST00000336349	ENSG00000179119	SPTY2D1	TRUE	FALSE
chr11	18609955	C	T	ENST00000336349	ENSG00000179119	SPTY2D1	TRUE	FALSE
chr11	18609956	T	A	ENST00000336349	ENSG00000179119	SPTY2D1	TRUE	FALSE
chr11	18609956	T	C	ENST00000336349	ENSG00000179119	SPTY2D1	TRUE	FALSE
chr11	18609956	T	G	ENST00000336349	ENSG00000179119	SPTY2D1	TRUE	FALSE
chr11	18611475	A	C	ENST00000336349	ENSG00000179119	SPTY2D1	TRUE	FALSE
chr11	18611475	A	G	ENST00000336349	ENSG00000179119	SPTY2D1	FALSE	FALSE
chr11	18611475	A	T	ENST00000336349	ENSG00000179119	SPTY2D1	TRUE	FALSE
chr11	18611476	C	A	ENST00000336349	ENSG00000179119	SPTY2D1	TRUE	FALSE
chr11	18611476	C	G	ENST00000336349	ENSG00000179119	SPTY2D1	TRUE	FALSE
chr11	18611476	C	T	ENST00000336349	ENSG00000179119	SPTY2D1	TRUE	FALSE
chr11	18611481	T	A	ENST00000336349	ENSG00000179119	SPTY2D1	FALSE	FALSE
chr11	18611487	C	A	ENST00000336349	ENSG00000179119	SPTY2D1	FALSE	FALSE
chr11	18611490	C	A	ENST00000336349	ENSG00000179119	SPTY2D1	FALSE	FALSE
chr11	18611493	T	A	ENST00000336349	ENSG00000179119	SPTY2D1	FALSE	FALSE
chr11	18611496	G	A	ENST00000336349	ENSG00000179119	SPTY2D1	FALSE	FALSE
chr11	18611499	G	A	ENST00000336349	ENSG00000179119	SPTY2D1	FALSE	FALSE
chr11	18611502	C	A	ENST00000336349	ENSG00000179119	SPTY2D1	FALSE	FALSE
chr11	18611505	T	A	ENST00000336349	ENSG00000179119	SPTY2D1	FALSE	FALSE
chr11	18611506	C	T	ENST00000336349	ENSG00000179119	SPTY2D1	FALSE	FALSE
chr11	18611507	C	T	ENST00000336349	ENSG00000179119	SPTY2D1	FALSE	FALSE
chr11	18611517	C	A	ENST00000336349	ENSG00000179119	SPTY2D1	FALSE	FALSE
chr11	18611521	G	C	ENST00000336349	ENSG00000179119	SPTY2D1	FALSE	FALSE
chr11	18611521	G	T	ENST00000336349	ENSG00000179119	SPTY2D1	FALSE	FALSE
chr11	18611528	A	C	ENST00000336349	ENSG00000179119	SPTY2D1	TRUE	TRUE
chr11	18611528	A	T	ENST00000336349	ENSG00000179119	SPTY2D1	TRUE	TRUE
chr11	18611533	A	C	ENST00000336349	ENSG00000179119	SPTY2D1	TRUE	TRUE
chr11	18611533	A	T	ENST00000336349	ENSG00000179119	SPTY2D1	TRUE	TRUE
chr11	18611544	C	A	ENST00000336349	ENSG00000179119	SPTY2D1	TRUE	TRUE
chr11	18611550	T	A	ENST00000336349	ENSG00000179119	SPTY2D1	TRUE	TRUE
chr11	18611551	G	C	ENST00000336349	ENSG00000179119	SPTY2D1	TRUE	TRUE
chr11	18611551	G	T	ENST00000336349	ENSG00000179119	SPTY2D1	TRUE	TRUE
chr11	18611555	C	A	ENST00000336349	ENSG00000179119	SPTY2D1	TRUE	FALSE
chr11	18611555	C	G	ENST00000336349	ENSG00000179119	SPTY2D1	TRUE	FALSE
chr11	18611555	C	T	ENST00000336349	ENSG00000179119	SPTY2D1	TRUE	FALSE
chr11	18611556	T	A	ENST00000336349	ENSG00000179119	SPTY2D1	TRUE	FALSE
chr11	18611556	T	C	ENST00000336349	ENSG00000179119	SPTY2D1	TRUE	FALSE
chr11	18611556	T	G	ENST00000336349	ENSG00000179119	SPTY2D1	TRUE	FALSE
chr11	18612312	A	C	ENST00000336349	ENSG00000179119	SPTY2D1	TRUE	FALSE
chr11	18612312	A	G	ENST00000336349	ENSG00000179119	SPTY2D1	TRUE	FALSE
chr11	18612312	A	T	ENST00000336349	ENSG00000179119	SPTY2D1	TRUE	FALSE
chr11	18612313	C	A	ENST00000336349	ENSG00000179119	SPTY2D1	TRUE	FALSE
chr11	18612313	C	G	ENST00000336349	ENSG00000179119	SPTY2D1	TRUE	FALSE
chr11	18612313	C	T	ENST00000336349	ENSG00000179119	SPTY2D1	TRUE	FALSE
chr11	18612315	T	A	ENST00000336349	ENSG00000179119	SPTY2D1	TRUE	TRUE
chr11	18612318	T	A	ENST00000336349	ENSG00000179119	SPTY2D1	TRUE	TRUE
chr11	18612321	G	A	ENST00000336349	ENSG00000179119	SPTY2D1	TRUE	TRUE
chr11	18612325	A	C	ENST00000336349	ENSG00000179119	SPTY2D1	TRUE	TRUE
chr11	18612325	A	T	ENST00000336349	ENSG00000179119	SPTY2D1	TRUE	TRUE
chr11	18612339	C	A	ENST00000336349	ENSG00000179119	SPTY2D1	TRUE	TRUE
chr11	18612342	T	A	ENST00000336349	ENSG00000179119	SPTY2D1	TRUE	TRUE
chr11	18612351	T	A	ENST00000336349	ENSG00000179119	SPTY2D1	TRUE	TRUE
chr11	18612360	C	A	ENST00000336349	ENSG00000179119	SPTY2D1	TRUE	TRUE
chr11	18612363	C	A	ENST00000336349	ENSG00000179119	SPTY2D1	TRUE	TRUE
chr11	18612366	G	A	ENST00000336349	ENSG00000179119	SPTY2D1	TRUE	TRUE
chr11	18612372	C	A	ENST00000336349	ENSG00000179119	SPTY2D1	TRUE	TRUE
chr11	18612375	C	A	ENST00000336349	ENSG00000179119	SPTY2D1	TRUE	TRUE
chr11	18612378	C	A	ENST00000336349	ENSG00000179119	SPTY2D1	TRUE	TRUE
chr11	18612384	C	A	ENST00000336349	ENSG00000179119	SPTY2D1	TRUE	TRUE
chr11	18612396	C	A	ENST00000336349	ENSG00000179119	SPTY2D1	TRUE	TRUE
chr11	18612402	C	A	ENST00000336349	ENSG00000179119	SPTY2D1	TRUE	TRUE
chr11	18612409	G	C	ENST00000336349	ENSG00000179119	SPTY2D1	TRUE	TRUE
chr11	18612409	G	T	ENST00000336349	ENSG00000179119	SPTY2D1	TRUE	TRUE
chr11	18612414	C	A	ENST00000336349	ENSG00000179119	SPTY2D1	TRUE	TRUE
chr11	18612432	C	A	ENST00000336349	ENSG00000179119	SPTY2D1	TRUE	TRUE
chr11	18612435	C	A	ENST00000336349	ENSG00000179119	SPTY2D1	TRUE	TRUE
chr11	18612438	C	A	ENST00000336349	ENSG00000179119	SPTY2D1	TRUE	TRUE
chr11	18612439	A	C	ENST00000336349	ENSG00000179119	SPTY2D1	TRUE	TRUE
chr11	18612439	A	T	ENST00000336349	ENSG00000179119	SPTY2D1	TRUE	TRUE
chr11	18612444	C	A	ENST00000336349	ENSG00000179119	SPTY2D1	TRUE	TRUE
chr11	18612447	G	A	ENST00000336349	ENSG00000179119	SPTY2D1	TRUE	TRUE
chr11	18612450	G	A	ENST00000336349	ENSG00000179119	SPTY2D1	TRUE	TRUE
chr11	18612456	T	A	ENST00000336349	ENSG00000179119	SPTY2D1	TRUE	TRUE
chr11	18612457	G	C	ENST00000336349	ENSG00000179119	SPTY2D1	TRUE	TRUE
chr11	18612457	G	T	ENST00000336349	ENSG00000179119	SPTY2D1	TRUE	TRUE
chr11	18612483	G	A	ENST00000336349	ENSG00000179119	SPTY2D1	TRUE	TRUE
chr11	18612489	C	A	ENST00000336349	ENSG00000179119	SPTY2D1	TRUE	FALSE
chr11	18612489	C	G	ENST00000336349	ENSG00000179119	SPTY2D1	TRUE	FALSE
chr11	18612489	C	T	ENST00000336349	ENSG00000179119	SPTY2D1	TRUE	FALSE
chr11	18612490	T	A	ENST00000336349	ENSG00000179119	SPTY2D1	TRUE	FALSE
chr11	18612490	T	C	ENST00000336349	ENSG00000179119	SPTY2D1	TRUE	FALSE
chr11	18612490	T	G	ENST00000336349	ENSG00000179119	SPTY2D1	TRUE	FALSE
chr11	18614561	A	C	ENST00000336349	ENSG00000179119	SPTY2D1	FALSE	FALSE
chr11	18614561	A	G	ENST00000336349	ENSG00000179119	SPTY2D1	FALSE	FALSE
chr11	18614561	A	T	ENST00000336349	ENSG00000179119	SPTY2D1	FALSE	FALSE
chr11	18614562	C	A	ENST00000336349	ENSG00000179119	SPTY2D1	FALSE	FALSE
chr11	18614562	C	G	ENST00000336349	ENSG00000179119	SPTY2D1	FALSE	FALSE
chr11	18614562	C	T	ENST00000336349	ENSG00000179119	SPTY2D1	FALSE	FALSE
chr11	18614566	G	A	ENST00000336349	ENSG00000179119	SPTY2D1	TRUE	TRUE
chr11	18614575	T	A	ENST00000336349	ENSG00000179119	SPTY2D1	TRUE	TRUE
chr11	18614576	G	C	ENST00000336349	ENSG00000179119	SPTY2D1	TRUE	TRUE
chr11	18614576	G	T	ENST00000336349	ENSG00000179119	SPTY2D1	TRUE	TRUE
chr11	18614596	T	A	ENST00000336349	ENSG00000179119	SPTY2D1	TRUE	TRUE
chr11	18614602	C	A	ENST00000336349	ENSG00000179119	SPTY2D1	TRUE	TRUE
chr11	18614611	G	A	ENST00000336349	ENSG00000179119	SPTY2D1	TRUE	TRUE
chr11	18614614	C	A	ENST00000336349	ENSG00000179119	SPTY2D1	TRUE	TRUE
chr11	18614641	T	A	ENST00000336349	ENSG00000179119	SPTY2D1	TRUE	TRUE
chr11	18614656	C	A	ENST00000336349	ENSG00000179119	SPTY2D1	TRUE	TRUE
chr11	18614669	G	T	ENST00000336349	ENSG00000179119	SPTY2D1	TRUE	TRUE
chr11	18614674	T	A	ENST00000336349	ENSG00000179119	SPTY2D1	TRUE	TRUE
chr11	18614680	T	A	ENST00000336349	ENSG00000179119	SPTY2D1	TRUE	TRUE
chr11	18614694	G	C	ENST00000336349	ENSG00000179119	SPTY2D1	TRUE	TRUE
chr11	18614694	G	T	ENST00000336349	ENSG00000179119	SPTY2D1	TRUE	TRUE
chr11	18614710	G	A	ENST00000336349	ENSG00000179119	SPTY2D1	TRUE	TRUE
chr11	18614719	C	A	ENST00000336349	ENSG00000179119	SPTY2D1	TRUE	TRUE
chr11	18614721	A	T	ENST00000336349	ENSG00000179119	SPTY2D1	TRUE	TRUE
chr11	18614737	T	A	ENST00000336349	ENSG00000179119	SPTY2D1	TRUE	TRUE
chr11	18614740	C	A	ENST00000336349	ENSG00000179119	SPTY2D1	TRUE	TRUE
chr11	18614748	G	C	ENST00000336349	ENSG00000179119	SPTY2D1	TRUE	TRUE
chr11	18614748	G	T	ENST00000336349	ENSG00000179119	SPTY2D1	TRUE	TRUE
chr11	18614767	C	A	ENST00000336349	ENSG00000179119	SPTY2D1	TRUE	TRUE
chr11	18614778	G	C	ENST00000336349	ENSG00000179119	SPTY2D1	TRUE	TRUE
chr11	18614778	G	T	ENST00000336349	ENSG00000179119	SPTY2D1	TRUE	TRUE
chr11	18614794	T	A	ENST00000336349	ENSG00000179119	SPTY2D1	TRUE	TRUE
chr11	18614829	A	T	ENST00000336349	ENSG00000179119	SPTY2D1	TRUE	TRUE
chr11	18614845	G	A	ENST00000336349	ENSG00000179119	SPTY2D1	TRUE	TRUE
chr11	18614848	G	A	ENST00000336349	ENSG00000179119	SPTY2D1	TRUE	TRUE
chr11	18614854	C	A	ENST00000336349	ENSG00000179119	SPTY2D1	TRUE	TRUE
chr11	18614898	A	T	ENST00000336349	ENSG00000179119	SPTY2D1	TRUE	TRUE
chr11	18614905	T	A	ENST00000336349	ENSG00000179119	SPTY2D1	TRUE	TRUE
chr11	18614919	G	C	ENST00000336349	ENSG00000179119	SPTY2D1	TRUE	TRUE
chr11	18614919	G	T	ENST00000336349	ENSG00000179119	SPTY2D1	TRUE	TRUE
chr11	18614935	G	A	ENST00000336349	ENSG00000179119	SPTY2D1	TRUE	TRUE
chr11	18614949	G	C	ENST00000336349	ENSG00000179119	SPTY2D1	TRUE	TRUE
chr11	18614949	G	T	ENST00000336349	ENSG00000179119	SPTY2D1	TRUE	TRUE
chr11	18614965	G	A	ENST00000336349	ENSG00000179119	SPTY2D1	TRUE	TRUE
chr11	18614968	C	A	ENST00000336349	ENSG00000179119	SPTY2D1	TRUE	TRUE
chr11	18614975	A	T	ENST00000336349	ENSG00000179119	SPTY2D1	TRUE	TRUE
chr11	18615009	G	C	ENST00000336349	ENSG00000179119	SPTY2D1	TRUE	TRUE
chr11	18615009	G	T	ENST00000336349	ENSG00000179119	SPTY2D1	TRUE	TRUE
chr11	18615025	T	A	ENST00000336349	ENSG00000179119	SPTY2D1	TRUE	TRUE
chr11	18615028	T	A	ENST00000336349	ENSG00000179119	SPTY2D1	TRUE	TRUE
chr11	18615042	G	C	ENST00000336349	ENSG00000179119	SPTY2D1	TRUE	TRUE
chr11	18615042	G	T	ENST00000336349	ENSG00000179119	SPTY2D1	TRUE	TRUE
chr11	18615046	G	A	ENST00000336349	ENSG00000179119	SPTY2D1	TRUE	TRUE
chr11	18615049	C	A	ENST00000336349	ENSG00000179119	SPTY2D1	TRUE	TRUE
chr11	18615055	C	A	ENST00000336349	ENSG00000179119	SPTY2D1	TRUE	TRUE
chr11	18615057	G	C	ENST00000336349	ENSG00000179119	SPTY2D1	TRUE	TRUE
chr11	18615057	G	T	ENST00000336349	ENSG00000179119	SPTY2D1	TRUE	TRUE
chr11	18615076	G	A	ENST00000336349	ENSG00000179119	SPTY2D1	TRUE	TRUE
chr11	18615112	G	A	ENST00000336349	ENSG00000179119	SPTY2D1	TRUE	TRUE
chr11	18615133	G	A	ENST00000336349	ENSG00000179119	SPTY2D1	TRUE	TRUE
chr11	18615144	G	C	ENST00000336349	ENSG00000179119	SPTY2D1	TRUE	TRUE
chr11	18615144	G	T	ENST00000336349	ENSG00000179119	SPTY2D1	TRUE	TRUE
chr11	18615166	G	A	ENST00000336349	ENSG00000179119	SPTY2D1	TRUE	TRUE
chr11	18615184	T	A	ENST00000336349	ENSG00000179119	SPTY2D1	TRUE	TRUE
chr11	18615190	T	A	ENST00000336349	ENSG00000179119	SPTY2D1	TRUE	TRUE
chr11	18615247	T	A	ENST00000336349	ENSG00000179119	SPTY2D1	TRUE	TRUE
chr11	18615250	T	A	ENST00000336349	ENSG00000179119	SPTY2D1	TRUE	TRUE
chr11	18615256	T	A	ENST00000336349	ENSG00000179119	SPTY2D1	TRUE	TRUE
chr11	18615262	C	A	ENST00000336349	ENSG00000179119	SPTY2D1	TRUE	TRUE
chr11	18615274	T	A	ENST00000336349	ENSG00000179119	SPTY2D1	TRUE	TRUE
chr11	18615277	G	A	ENST00000336349	ENSG00000179119	SPTY2D1	TRUE	TRUE
chr11	18615298	T	A	ENST00000336349	ENSG00000179119	SPTY2D1	TRUE	TRUE
chr11	18615312	G	C	ENST00000336349	ENSG00000179119	SPTY2D1	TRUE	TRUE
chr11	18615312	G	T	ENST00000336349	ENSG00000179119	SPTY2D1	TRUE	TRUE
chr11	18615334	T	A	ENST00000336349	ENSG00000179119	SPTY2D1	TRUE	TRUE
chr11	18615337	C	A	ENST00000336349	ENSG00000179119	SPTY2D1	TRUE	TRUE
chr11	18615343	C	A	ENST00000336349	ENSG00000179119	SPTY2D1	TRUE	TRUE
chr11	18615358	T	A	ENST00000336349	ENSG00000179119	SPTY2D1	TRUE	TRUE
chr11	18615370	C	A	ENST00000336349	ENSG00000179119	SPTY2D1	TRUE	TRUE
chr11	18615378	G	C	ENST00000336349	ENSG00000179119	SPTY2D1	TRUE	TRUE
chr11	18615378	G	T	ENST00000336349	ENSG00000179119	SPTY2D1	TRUE	TRUE
chr11	18615385	G	A	ENST00000336349	ENSG00000179119	SPTY2D1	TRUE	TRUE
chr11	18615403	C	A	ENST00000336349	ENSG00000179119	SPTY2D1	TRUE	TRUE
chr11	18615409	T	A	ENST00000336349	ENSG00000179119	SPTY2D1	TRUE	TRUE
chr11	18615418	C	A	ENST00000336349	ENSG00000179119	SPTY2D1	TRUE	TRUE
chr11	18615421	C	A	ENST00000336349	ENSG00000179119	SPTY2D1	TRUE	TRUE
chr11	18615433	T	A	ENST00000336349	ENSG00000179119	SPTY2D1	TRUE	TRUE
chr11	18615438	G	C	ENST00000336349	ENSG00000179119	SPTY2D1	TRUE	TRUE
chr11	18615438	G	T	ENST00000336349	ENSG00000179119	SPTY2D1	TRUE	TRUE
chr11	18615444	A	T	ENST00000336349	ENSG00000179119	SPTY2D1	TRUE	TRUE
chr11	18615457	T	A	ENST00000336349	ENSG00000179119	SPTY2D1	TRUE	TRUE
chr11	18615460	C	A	ENST00000336349	ENSG00000179119	SPTY2D1	TRUE	TRUE
chr11	18615478	T	A	ENST00000336349	ENSG00000179119	SPTY2D1	TRUE	TRUE
chr11	18615480	G	C	ENST00000336349	ENSG00000179119	SPTY2D1	TRUE	TRUE
chr11	18615480	G	T	ENST00000336349	ENSG00000179119	SPTY2D1	TRUE	TRUE
chr11	18615484	T	A	ENST00000336349	ENSG00000179119	SPTY2D1	TRUE	TRUE
chr11	18615487	T	A	ENST00000336349	ENSG00000179119	SPTY2D1	TRUE	TRUE
chr11	18615490	C	A	ENST00000336349	ENSG00000179119	SPTY2D1	TRUE	TRUE
chr11	18615511	C	A	ENST00000336349	ENSG00000179119	SPTY2D1	TRUE	TRUE
chr11	18615514	T	A	ENST00000336349	ENSG00000179119	SPTY2D1	TRUE	TRUE
chr11	18615535	C	A	ENST00000336349	ENSG00000179119	SPTY2D1	TRUE	TRUE
chr11	18615544	T	A	ENST00000336349	ENSG00000179119	SPTY2D1	TRUE	TRUE
chr11	18615553	T	A	ENST00000336349	ENSG00000179119	SPTY2D1	TRUE	TRUE
chr11	18615568	C	A	ENST00000336349	ENSG00000179119	SPTY2D1	TRUE	TRUE
chr11	18615571	T	A	ENST00000336349	ENSG00000179119	SPTY2D1	TRUE	TRUE
chr11	18615574	G	A	ENST00000336349	ENSG00000179119	SPTY2D1	TRUE	TRUE
chr11	18615586	T	A	ENST00000336349	ENSG00000179119	SPTY2D1	TRUE	TRUE
chr11	18615589	T	A	ENST00000336349	ENSG00000179119	SPTY2D1	TRUE	TRUE
chr11	18615610	T	A	ENST00000336349	ENSG00000179119	SPTY2D1	TRUE	TRUE
chr11	18615613	C	A	ENST00000336349	ENSG00000179119	SPTY2D1	TRUE	TRUE
chr11	18615622	C	A	ENST00000336349	ENSG00000179119	SPTY2D1	TRUE	TRUE
chr11	18615628	T	A	ENST00000336349	ENSG00000179119	SPTY2D1
chr11	18615631	T	A	ENST00000336349	ENSG00000179119	SPTY2D1	TRUE	TRUE
chr11	18615634	T	A	ENST00000336349	ENSG00000179119	SPTY2D1	TRUE	TRUE
chr11	18615643	T	A	ENST00000336349	ENSG00000179119	SPTY2D1	TRUE	TRUE
chr11	18615646	G	A	ENST00000336349	ENSG00000179119	SPTY2D1	TRUE	TRUE
chr11	18615649	C	A	ENST00000336349	ENSG00000179119	SPTY2D1	TRUE	TRUE
chr11	18615658	C	A	ENST00000336349	ENSG00000179119	SPTY2D1	TRUE	TRUE
chr11	18615661	G	A	ENST00000336349	ENSG00000179119	SPTY2D1	TRUE	TRUE
chr11	18615664	C	A	ENST00000336349	ENSG00000179119	SPTY2D1	TRUE	TRUE
chr11	18615673	C	A	ENST00000336349	ENSG00000179119	SPTY2D1	TRUE	TRUE
chr11	18615676	C	A	ENST00000336349	ENSG00000179119	SPTY2D1	TRUE	TRUE
chr11	18615691	G	A	ENST00000336349	ENSG00000179119	SPTY2D1	TRUE	TRUE
chr11	18615694	C	A	ENST00000336349	ENSG00000179119	SPTY2D1	TRUE	TRUE
chr11	18615697	C	A	ENST00000336349	ENSG00000179119	SPTY2D1	TRUE	TRUE
chr11	18615699	G	C	ENST00000336349	ENSG00000179119	SPTY2D1	TRUE	TRUE
chr11	18615699	G	T	ENST00000336349	ENSG00000179119	SPTY2D1	TRUE	TRUE
chr11	18615703	T	A	ENST00000336349	ENSG00000179119	SPTY2D1	TRUE	TRUE
chr11	18615706	T	A	ENST00000336349	ENSG00000179119	SPTY2D1	TRUE	TRUE
chr11	18615715	T	A	ENST00000336349	ENSG00000179119	SPTY2D1	TRUE	TRUE
chr11	18615721	C	A	ENST00000336349	ENSG00000179119	SPTY2D1	TRUE	TRUE
chr11	18615730	C	A	ENST00000336349	ENSG00000179119	SPTY2D1	TRUE	TRUE
chr11	18615736	G	A	ENST00000336349	ENSG00000179119	SPTY2D1	TRUE	TRUE
chr11	18615739	T	A	ENST00000336349	ENSG00000179119	SPTY2D1	TRUE	TRUE
chr11	18615742	T	A	ENST00000336349	ENSG00000179119	SPTY2D1	TRUE	TRUE
chr11	18615745	C	A	ENST00000336349	ENSG00000179119	SPTY2D1	TRUE	TRUE
chr11	18615759	A	C	ENST00000336349	ENSG00000179119	SPTY2D1	TRUE	TRUE
chr11	18615759	A	T	ENST00000336349	ENSG00000179119	SPTY2D1	TRUE	TRUE
chr11	18615793	T	A	ENST00000336349	ENSG00000179119	SPTY2D1	TRUE	TRUE
chr11	18615805	T	A	ENST00000336349	ENSG00000179119	SPTY2D1	TRUE	TRUE
chr11	18615811	T	A	ENST00000336349	ENSG00000179119	SPTY2D1	TRUE	TRUE
chr11	18615817	C	A	ENST00000336349	ENSG00000179119	SPTY2D1	TRUE	TRUE
chr11	18615823	T	A	ENST00000336349	ENSG00000179119	SPTY2D1	TRUE	TRUE
chr11	18615832	C	A	ENST00000336349	ENSG00000179119	SPTY2D1	TRUE	TRUE
chr11	18615835	G	A	ENST00000336349	ENSG00000179119	SPTY2D1	TRUE	TRUE
chr11	18615838	C	A	ENST00000336349	ENSG00000179119	SPTY2D1	TRUE	TRUE
chr11	18615841	C	A	ENST00000336349	ENSG00000179119	SPTY2D1	TRUE	TRUE
chr11	18615844	C	A	ENST00000336349	ENSG00000179119	SPTY2D1	TRUE	TRUE
chr11	18615845	A	C	ENST00000336349	ENSG00000179119	SPTY2D1	TRUE	TRUE
chr11	18615845	A	T	ENST00000336349	ENSG00000179119	SPTY2D1	TRUE	TRUE
chr11	18615850	C	A	ENST00000336349	ENSG00000179119	SPTY2D1	TRUE	TRUE
chr11	18615853	G	A	ENST00000336349	ENSG00000179119	SPTY2D1	TRUE	TRUE
chr11	18615856	C	A	ENST00000336349	ENSG00000179119	SPTY2D1	TRUE	TRUE
chr11	18615858	G	C	ENST00000336349	ENSG00000179119	SPTY2D1	TRUE	TRUE
chr11	18615858	G	T	ENST00000336349	ENSG00000179119	SPTY2D1	TRUE	TRUE
chr11	18615862	C	A	ENST00000336349	ENSG00000179119	SPTY2D1	TRUE	TRUE
chr11	18615872	G	C	ENST00000336349	ENSG00000179119	SPTY2D1	TRUE	TRUE
chr11	18615872	G	T	ENST00000336349	ENSG00000179119	SPTY2D1	TRUE	TRUE
chr11	18615877	C	A	ENST00000336349	ENSG00000179119	SPTY2D1	TRUE	TRUE
chr11	18615886	C	A	ENST00000336349	ENSG00000179119	SPTY2D1	TRUE	TRUE
chr11	18615892	C	A	ENST00000336349	ENSG00000179119	SPTY2D1	TRUE	TRUE
chr11	18615895	C	A	ENST00000336349	ENSG00000179119	SPTY2D1	TRUE	TRUE
chr11	18615898	C	A	ENST00000336349	ENSG00000179119	SPTY2D1	TRUE	TRUE
chr11	18615904	C	A	ENST00000336349	ENSG00000179119	SPTY2D1	TRUE	TRUE
chr11	18615905	A	C	ENST00000336349	ENSG00000179119	SPTY2D1	TRUE	TRUE
chr11	18615905	A	T	ENST00000336349	ENSG00000179119	SPTY2D1	TRUE	TRUE
chr11	18615910	C	A	ENST00000336349	ENSG00000179119	SPTY2D1	TRUE	TRUE
chr11	18615913	G	A	ENST00000336349	ENSG00000179119	SPTY2D1	TRUE	TRUE
chr11	18615922	C	A	ENST00000336349	ENSG00000179119	SPTY2D1	TRUE	TRUE
chr11	18615925	G	A	ENST00000336349	ENSG00000179119	SPTY2D1	TRUE	TRUE
chr11	18615940	C	A	ENST00000336349	ENSG00000179119	SPTY2D1	TRUE	TRUE
chr11	18615949	G	A	ENST00000336349	ENSG00000179119	SPTY2D1	TRUE	TRUE
chr11	18615955	T	A	ENST00000336349	ENSG00000179119	SPTY2D1	TRUE	TRUE
chr11	18615958	T	A	ENST00000336349	ENSG00000179119	SPTY2D1	TRUE	TRUE
chr11	18615960	G	C	ENST00000336349	ENSG00000179119	SPTY2D1	TRUE	TRUE
chr11	18615960	G	T	ENST00000336349	ENSG00000179119	SPTY2D1	TRUE	TRUE
chr11	18615964	T	A	ENST00000336349	ENSG00000179119	SPTY2D1	TRUE	TRUE
chr11	18615967	C	A	ENST00000336349	ENSG00000179119	SPTY2D1	TRUE	TRUE
chr11	18615970	C	A	ENST00000336349	ENSG00000179119	SPTY2D1	TRUE	TRUE
chr11	18615986	G	C	ENST00000336349	ENSG00000179119	SPTY2D1	TRUE	TRUE
chr11	18615986	G	T	ENST00000336349	ENSG00000179119	SPTY2D1	TRUE	TRUE
chr11	18616006	T	A	ENST00000336349	ENSG00000179119	SPTY2D1	TRUE	TRUE
chr11	18616015	T	A	ENST00000336349	ENSG00000179119	SPTY2D1	TRUE	TRUE
chr11	18616027	T	A	ENST00000336349	ENSG00000179119	SPTY2D1	TRUE	TRUE
chr11	18616033	T	A	ENST00000336349	ENSG00000179119	SPTY2D1	TRUE	TRUE
chr11	18616036	T	A	ENST00000336349	ENSG00000179119	SPTY2D1	TRUE	TRUE
chr11	18616045	T	A	ENST00000336349	ENSG00000179119	SPTY2D1	TRUE	TRUE
chr11	18616051	C	A	ENST00000336349	ENSG00000179119	SPTY2D1	TRUE	TRUE
chr11	18616057	G	A	ENST00000336349	ENSG00000179119	SPTY2D1	TRUE	TRUE
chr11	18616060	T	A	ENST00000336349	ENSG00000179119	SPTY2D1	TRUE	TRUE
chr11	18616063	T	A	ENST00000336349	ENSG00000179119	SPTY2D1	TRUE	TRUE
chr11	18616072	C	A	ENST00000336349	ENSG00000179119	SPTY2D1	TRUE	TRUE
chr11	18616075	C	A	ENST00000336349	ENSG00000179119	SPTY2D1	TRUE	TRUE
chr11	18616078	T	A	ENST00000336349	ENSG00000179119	SPTY2D1	TRUE	TRUE
chr11	18616081	T	A	ENST00000336349	ENSG00000179119	SPTY2D1	TRUE	TRUE
chr11	18616087	T	A	ENST00000336349	ENSG00000179119	SPTY2D1	TRUE	TRUE
chr11	18616090	C	A	ENST00000336349	ENSG00000179119	SPTY2D1	TRUE	TRUE
chr11	18616093	C	A	ENST00000336349	ENSG00000179119	SPTY2D1	TRUE	TRUE
chr11	18616095	A	C	ENST00000336349	ENSG00000179119	SPTY2D1	TRUE	TRUE
chr11	18616095	A	T	ENST00000336349	ENSG00000179119	SPTY2D1	TRUE	TRUE
chr11	18616099	C	A	ENST00000336349	ENSG00000179119	SPTY2D1	TRUE	FALSE
chr11	18616099	C	G	ENST00000336349	ENSG00000179119	SPTY2D1	TRUE	FALSE
chr11	18616099	C	T	ENST00000336349	ENSG00000179119	SPTY2D1	TRUE	FALSE
chr11	18616100	T	A	ENST00000336349	ENSG00000179119	SPTY2D1	TRUE	FALSE
chr11	18616100	T	C	ENST00000336349	ENSG00000179119	SPTY2D1	TRUE	FALSE
chr11	18616100	T	G	ENST00000336349	ENSG00000179119	SPTY2D1	TRUE	FALSE
chr11	18616873	A	C	ENST00000336349	ENSG00000179119	SPTY2D1	TRUE	FALSE
chr11	18616873	A	G	ENST00000336349	ENSG00000179119	SPTY2D1	FALSE	FALSE
chr11	18616873	A	T	ENST00000336349	ENSG00000179119	SPTY2D1	FALSE	FALSE
chr11	18616874	C	A	ENST00000336349	ENSG00000179119	SPTY2D1	TRUE	FALSE
chr11	18616874	C	G	ENST00000336349	ENSG00000179119	SPTY2D1	TRUE	FALSE
chr11	18616874	C	T	ENST00000336349	ENSG00000179119	SPTY2D1	FALSE	FALSE
chr11	18616878	T	A	ENST00000336349	ENSG00000179119	SPTY2D1	TRUE	TRUE
chr11	18616881	G	A	ENST00000336349	ENSG00000179119	SPTY2D1	TRUE	TRUE
chr11	18616884	T	A	ENST00000336349	ENSG00000179119	SPTY2D1	TRUE	TRUE
chr11	18616890	C	A	ENST00000336349	ENSG00000179119	SPTY2D1	TRUE	TRUE
chr11	18616893	C	A	ENST00000336349	ENSG00000179119	SPTY2D1	TRUE	TRUE
chr11	18616896	C	A	ENST00000336349	ENSG00000179119	SPTY2D1	TRUE	TRUE
chr11	18616899	T	A	ENST00000336349	ENSG00000179119	SPTY2D1	TRUE	TRUE
chr11	18616905	T	A	ENST00000336349	ENSG00000179119	SPTY2D1	TRUE	TRUE
chr11	18616917	G	A	ENST00000336349	ENSG00000179119	SPTY2D1	TRUE	TRUE
chr11	18616928	G	C	ENST00000336349	ENSG00000179119	SPTY2D1	TRUE	TRUE
chr11	18616928	G	T	ENST00000336349	ENSG00000179119	SPTY2D1	TRUE	TRUE
chr11	18616932	G	A	ENST00000336349	ENSG00000179119	SPTY2D1	TRUE	TRUE
chr11	18616941	T	A	ENST00000336349	ENSG00000179119	SPTY2D1	TRUE	TRUE
chr11	18616947	T	A	ENST00000336349	ENSG00000179119	SPTY2D1	TRUE	TRUE
chr11	18616956	T	A	ENST00000336349	ENSG00000179119	SPTY2D1
chr11	18616959	T	A	ENST00000336349	ENSG00000179119	SPTY2D1	TRUE	TRUE
chr11	18616976	A	T	ENST00000336349	ENSG00000179119	SPTY2D1	TRUE	TRUE
chr11	18616981	A	C	ENST00000336349	ENSG00000179119	SPTY2D1	TRUE	FALSE
chr11	18616981	A	T	ENST00000336349	ENSG00000179119	SPTY2D1	TRUE	FALSE
chr11	18616989	T	A	ENST00000336349	ENSG00000179119	SPTY2D1	TRUE	FALSE
chr11	18616990	C	A	ENST00000336349	ENSG00000179119	SPTY2D1	TRUE	FALSE
chr11	18616990	C	G	ENST00000336349	ENSG00000179119	SPTY2D1	TRUE	FALSE
chr11	18616990	C	T	ENST00000336349	ENSG00000179119	SPTY2D1	TRUE	FALSE
chr11	18616991	T	A	ENST00000336349	ENSG00000179119	SPTY2D1	TRUE	FALSE
chr11	18616991	T	C	ENST00000336349	ENSG00000179119	SPTY2D1	TRUE	FALSE
chr11	18616991	T	G	ENST00000336349	ENSG00000179119	SPTY2D1	TRUE	FALSE
chr11	18634196	A	C	ENST00000336349	ENSG00000179119	SPTY2D1	TRUE	FALSE
chr11	18634196	A	G	ENST00000336349	ENSG00000179119	SPTY2D1	FALSE	FALSE
chr11	18634196	A	T	ENST00000336349	ENSG00000179119	SPTY2D1	TRUE	FALSE
chr11	18634197	C	A	ENST00000336349	ENSG00000179119	SPTY2D1	TRUE	FALSE
chr11	18634197	C	G	ENST00000336349	ENSG00000179119	SPTY2D1	TRUE	FALSE
chr11	18634197	C	T	ENST00000336349	ENSG00000179119	SPTY2D1	TRUE	FALSE
chr11	18634218	G	A	ENST00000336349	ENSG00000179119	SPTY2D1	FALSE	FALSE
chr11	18634221	C	A	ENST00000336349	ENSG00000179119	SPTY2D1	FALSE	FALSE
chr11	18634224	T	A	ENST00000336349	ENSG00000179119	SPTY2D1	FALSE	FALSE
chr11	18634245	C	A	ENST00000336349	ENSG00000179119	SPTY2D1	FALSE	FALSE
chr11	18634248	T	A	ENST00000336349	ENSG00000179119	SPTY2D1	FALSE	FALSE
chr11	18698908	G	A	ENST00000280734	ENSG00000151117	TMEM86A	FALSE	FALSE
chr11	18698908	G	C	ENST00000280734	ENSG00000151117	TMEM86A	FALSE	FALSE
chr11	18698908	G	T	ENST00000280734	ENSG00000151117	TMEM86A	FALSE	FALSE
chr11	18698909	T	A	ENST00000280734	ENSG00000151117	TMEM86A	FALSE	FALSE
chr11	18698909	T	C	ENST00000280734	ENSG00000151117	TMEM86A	FALSE	FALSE
chr11	18698909	T	G	ENST00000280734	ENSG00000151117	TMEM86A	FALSE	FALSE
chr11	18700931	A	C	ENST00000280734	ENSG00000151117	TMEM86A	TRUE	FALSE
chr11	18700931	A	G	ENST00000280734	ENSG00000151117	TMEM86A	TRUE	FALSE
chr11	18700931	A	T	ENST00000280734	ENSG00000151117	TMEM86A	TRUE	FALSE
chr11	18700932	G	A	ENST00000280734	ENSG00000151117	TMEM86A	TRUE	FALSE
chr11	18700932	G	C	ENST00000280734	ENSG00000151117	TMEM86A	TRUE	FALSE
chr11	18700932	G	T	ENST00000280734	ENSG00000151117	TMEM86A	TRUE	FALSE
chr11	18700936	A	T	ENST00000280734	ENSG00000151117	TMEM86A	FALSE	FALSE
chr11	18700942	G	T	ENST00000280734	ENSG00000151117	TMEM86A	FALSE	FALSE
chr11	18700945	G	T	ENST00000280734	ENSG00000151117	TMEM86A	FALSE	FALSE
chr11	18700951	A	T	ENST00000280734	ENSG00000151117	TMEM86A	FALSE	FALSE
chr11	18700969	A	T	ENST00000280734	ENSG00000151117	TMEM86A	TRUE	FALSE
chr11	18700980	C	A	ENST00000280734	ENSG00000151117	TMEM86A	TRUE	FALSE
chr11	18700986	T	A	ENST00000280734	ENSG00000151117	TMEM86A	TRUE	TRUE
chr11	18700986	T	G	ENST00000280734	ENSG00000151117	TMEM86A	TRUE	TRUE
chr11	18700997	G	A	ENST00000280734	ENSG00000151117	TMEM86A	TRUE	TRUE
chr11	18700998	G	A	ENST00000280734	ENSG00000151117	TMEM86A	TRUE	TRUE
chr11	18701006	C	A	ENST00000280734	ENSG00000151117	TMEM86A	TRUE	TRUE
chr11	18701006	C	G	ENST00000280734	ENSG00000151117	TMEM86A	TRUE	TRUE
chr11	18701018	C	A	ENST00000280734	ENSG00000151117	TMEM86A	TRUE	TRUE
chr11	18701021	G	A	ENST00000280734	ENSG00000151117	TMEM86A	TRUE	TRUE
chr11	18701022	G	A	ENST00000280734	ENSG00000151117	TMEM86A	TRUE	TRUE
chr11	18701038	A	T	ENST00000280734	ENSG00000151117	TMEM86A	TRUE	TRUE
chr11	18701043	C	A	ENST00000280734	ENSG00000151117	TMEM86A	TRUE	TRUE
chr11	18701058	C	A	ENST00000280734	ENSG00000151117	TMEM86A	TRUE	TRUE
chr11	18701063	G	A	ENST00000280734	ENSG00000151117	TMEM86A	TRUE	TRUE
chr11	18701064	G	A	ENST00000280734	ENSG00000151117	TMEM86A	TRUE	TRUE
chr11	18701089	G	T	ENST00000280734	ENSG00000151117	TMEM86A	TRUE	TRUE
chr11	18701171	G	A	ENST00000280734	ENSG00000151117	TMEM86A	FALSE	FALSE
chr11	18701172	G	A	ENST00000280734	ENSG00000151117	TMEM86A	FALSE	FALSE
chr11	18701173	C	T	ENST00000280734	ENSG00000151117	TMEM86A	FALSE	FALSE
chr11	18701179	C	T	ENST00000280734	ENSG00000151117	TMEM86A	FALSE	FALSE
chr11	18701182	G	T	ENST00000280734	ENSG00000151117	TMEM86A	FALSE	FALSE
chr11	18701187	C	A	ENST00000280734	ENSG00000151117	TMEM86A	FALSE	FALSE
chr11	18701187	C	G	ENST00000280734	ENSG00000151117	TMEM86A	FALSE	FALSE
chr11	18701198	G	A	ENST00000280734	ENSG00000151117	TMEM86A	TRUE	FALSE
chr11	18701198	G	C	ENST00000280734	ENSG00000151117	TMEM86A	TRUE	FALSE
chr11	18701198	G	T	ENST00000280734	ENSG00000151117	TMEM86A	TRUE	FALSE
chr11	18701199	T	A	ENST00000280734	ENSG00000151117	TMEM86A	TRUE	FALSE
chr11	18701199	T	C	ENST00000280734	ENSG00000151117	TMEM86A	TRUE	FALSE
chr11	18701199	T	G	ENST00000280734	ENSG00000151117	TMEM86A	TRUE	FALSE
chr11	18701571	A	C	ENST00000280734	ENSG00000151117	TMEM86A	TRUE	FALSE
chr11	18701571	A	G	ENST00000280734	ENSG00000151117	TMEM86A	TRUE	FALSE
chr11	18701571	A	T	ENST00000280734	ENSG00000151117	TMEM86A	TRUE	FALSE
chr11	18701572	G	A	ENST00000280734	ENSG00000151117	TMEM86A	TRUE	FALSE
chr11	18701572	G	C	ENST00000280734	ENSG00000151117	TMEM86A	TRUE	FALSE
chr11	18701572	G	T	ENST00000280734	ENSG00000151117	TMEM86A	TRUE	FALSE
chr11	18701607	C	A	ENST00000280734	ENSG00000151117	TMEM86A	FALSE	FALSE
chr11	18701607	C	G	ENST00000280734	ENSG00000151117	TMEM86A	FALSE	FALSE
chr11	18701612	C	A	ENST00000280734	ENSG00000151117	TMEM86A	FALSE	FALSE
chr11	18701626	C	T	ENST00000280734	ENSG00000151117	TMEM86A	FALSE	FALSE
chr11	18701669	C	A	ENST00000280734	ENSG00000151117	TMEM86A	FALSE	FALSE
chr11	18701679	C	A	ENST00000280734	ENSG00000151117	TMEM86A	FALSE	FALSE
chr11	18701682	T	A	ENST00000280734	ENSG00000151117	TMEM86A	FALSE	FALSE
chr11	18701682	T	G	ENST00000280734	ENSG00000151117	TMEM86A	FALSE	FALSE
chr11	18701694	C	A	ENST00000280734	ENSG00000151117	TMEM86A	FALSE	FALSE
chr11	18701694	C	G	ENST00000280734	ENSG00000151117	TMEM86A	FALSE	FALSE
chr11	18701700	C	A	ENST00000280734	ENSG00000151117	TMEM86A	FALSE	FALSE
chr11	18701705	C	A	ENST00000280734	ENSG00000151117	TMEM86A	FALSE	FALSE
chr11	18701705	C	G	ENST00000280734	ENSG00000151117	TMEM86A	FALSE	FALSE
chr11	18701721	C	A	ENST00000280734	ENSG00000151117	TMEM86A	FALSE	FALSE
chr11	18701721	C	G	ENST00000280734	ENSG00000151117	TMEM86A	FALSE	FALSE
chr11	18701736	T	A	ENST00000280734	ENSG00000151117	TMEM86A	FALSE	FALSE
chr11	18701736	T	G	ENST00000280734	ENSG00000151117	TMEM86A	FALSE	FALSE
chr11	18701762	G	A	ENST00000280734	ENSG00000151117	TMEM86A	FALSE	FALSE
chr11	18701763	G	A	ENST00000280734	ENSG00000151117	TMEM86A	FALSE	FALSE
chr11	18701764	C	T	ENST00000280734	ENSG00000151117	TMEM86A	FALSE	FALSE
chr11	18701801	G	A	ENST00000280734	ENSG00000151117	TMEM86A	FALSE	FALSE
chr11	18701802	G	A	ENST00000280734	ENSG00000151117	TMEM86A	FALSE	FALSE
chr11	18701807	G	A	ENST00000280734	ENSG00000151117	TMEM86A	FALSE	FALSE
chr11	18701808	G	A	ENST00000280734	ENSG00000151117	TMEM86A	FALSE	FALSE
chr11	18701812	G	T	ENST00000280734	ENSG00000151117	TMEM86A	FALSE	FALSE
chr11	18701852	C	A	ENST00000280734	ENSG00000151117	TMEM86A	FALSE	FALSE
chr11	18701852	C	G	ENST00000280734	ENSG00000151117	TMEM86A	FALSE	FALSE
chr11	18701875	A	T	ENST00000280734	ENSG00000151117	TMEM86A	FALSE	FALSE
chr11	18701883	T	A	ENST00000280734	ENSG00000151117	TMEM86A	FALSE	FALSE
chr11	18701898	C	A	ENST00000280734	ENSG00000151117	TMEM86A	FALSE	FALSE
chr11	18701898	C	G	ENST00000280734	ENSG00000151117	TMEM86A	FALSE	FALSE
chr11	18701925	C	A	ENST00000280734	ENSG00000151117	TMEM86A	FALSE	FALSE
chr11	18701925	C	G	ENST00000280734	ENSG00000151117	TMEM86A	FALSE	FALSE
chr11	18701928	T	A	ENST00000280734	ENSG00000151117	TMEM86A	FALSE	FALSE
chr11	18701928	T	G	ENST00000280734	ENSG00000151117	TMEM86A	FALSE	FALSE
chr11	18701935	C	T	ENST00000280734	ENSG00000151117	TMEM86A	FALSE	FALSE
chr11	18701951	T	A	ENST00000280734	ENSG00000151117	TMEM86A	FALSE	FALSE
chr11	18701954	C	A	ENST00000280734	ENSG00000151117	TMEM86A	FALSE	FALSE
chr11	18701954	C	G	ENST00000280734	ENSG00000151117	TMEM86A	FALSE	FALSE
chr11	18701962	G	T	ENST00000280734	ENSG00000151117	TMEM86A	FALSE	FALSE
chr11	18701971	G	T	ENST00000280734	ENSG00000151117	TMEM86A	FALSE	FALSE
chr11	18701980	G	T	ENST00000280734	ENSG00000151117	TMEM86A	FALSE	FALSE
chr11	18701988	C	A	ENST00000280734	ENSG00000151117	TMEM86A	FALSE	FALSE
chr11	18701988	C	G	ENST00000280734	ENSG00000151117	TMEM86A	FALSE	FALSE
chr11	18701989	A	T	ENST00000280734	ENSG00000151117	TMEM86A	FALSE	FALSE
chr11	18701998	A	T	ENST00000280734	ENSG00000151117	TMEM86A	FALSE	FALSE
chr11	18704482	T	A	ENST00000513874	ENSG00000179057	IGSF22	FALSE	FALSE
chr11	18704484	G	C	ENST00000513874	ENSG00000179057	IGSF22	FALSE	FALSE
chr11	18704484	G	T	ENST00000513874	ENSG00000179057	IGSF22	FALSE	FALSE
chr11	18704488	T	A	ENST00000513874	ENSG00000179057	IGSF22	FALSE	FALSE
chr11	18704491	T	A	ENST00000513874	ENSG00000179057	IGSF22	FALSE	FALSE
chr11	18704494	G	A	ENST00000513874	ENSG00000179057	IGSF22	FALSE	FALSE
chr11	18704503	C	A	ENST00000513874	ENSG00000179057	IGSF22	FALSE	FALSE
chr11	18704523	G	C	ENST00000513874	ENSG00000179057	IGSF22	FALSE	FALSE
chr11	18704523	G	T	ENST00000513874	ENSG00000179057	IGSF22	FALSE	FALSE
chr11	18704527	T	A	ENST00000513874	ENSG00000179057	IGSF22	FALSE	FALSE
chr11	18704536	T	A	ENST00000513874	ENSG00000179057	IGSF22	FALSE	FALSE
chr11	18704539	C	A	ENST00000513874	ENSG00000179057	IGSF22	TRUE	FALSE
chr11	18704539	C	G	ENST00000513874	ENSG00000179057	IGSF22	TRUE	FALSE
chr11	18704539	C	T	ENST00000513874	ENSG00000179057	IGSF22	TRUE	FALSE
chr11	18704540	T	A	ENST00000513874	ENSG00000179057	IGSF22	TRUE	FALSE
chr11	18704540	T	C	ENST00000513874	ENSG00000179057	IGSF22	TRUE	FALSE
chr11	18704540	T	G	ENST00000513874	ENSG00000179057	IGSF22	TRUE	FALSE
chr11	18705815	A	C	ENST00000513874	ENSG00000179057	IGSF22	TRUE	FALSE
chr11	18705815	A	G	ENST00000513874	ENSG00000179057	IGSF22	TRUE	FALSE
chr11	18705815	A	T	ENST00000513874	ENSG00000179057	IGSF22	TRUE	FALSE
chr11	18705816	C	A	ENST00000513874	ENSG00000179057	IGSF22	TRUE	FALSE
chr11	18705816	C	G	ENST00000513874	ENSG00000179057	IGSF22	TRUE	FALSE
chr11	18705816	C	T	ENST00000513874	ENSG00000179057	IGSF22	TRUE	FALSE
chr11	18705818	A	C	ENST00000513874	ENSG00000179057	IGSF22	FALSE	FALSE
chr11	18705818	A	T	ENST00000513874	ENSG00000179057	IGSF22	FALSE	FALSE
chr11	18705833	G	T	ENST00000513874	ENSG00000179057	IGSF22	FALSE	FALSE
chr11	18705850	T	A	ENST00000513874	ENSG00000179057	IGSF22	FALSE	FALSE
chr11	18705859	C	A	ENST00000513874	ENSG00000179057	IGSF22	FALSE	FALSE
chr11	18705865	C	A	ENST00000513874	ENSG00000179057	IGSF22	FALSE	FALSE
chr11	18705878	G	C	ENST00000513874	ENSG00000179057	IGSF22	TRUE	TRUE
chr11	18705878	G	T	ENST00000513874	ENSG00000179057	IGSF22	TRUE	TRUE
chr11	18705895	T	A	ENST00000513874	ENSG00000179057	IGSF22	TRUE	TRUE
chr11	18705902	G	T	ENST00000513874	ENSG00000179057	IGSF22	TRUE	TRUE
chr11	18705923	G	T	ENST00000513874	ENSG00000179057	IGSF22	TRUE	TRUE
chr11	18705944	G	C	ENST00000513874	ENSG00000179057	IGSF22	TRUE	TRUE
chr11	18705944	G	T	ENST00000513874	ENSG00000179057	IGSF22	TRUE	TRUE
chr11	18705947	C	T	ENST00000513874	ENSG00000179057	IGSF22	TRUE	TRUE
chr11	18705948	C	T	ENST00000513874	ENSG00000179057	IGSF22	TRUE	TRUE
chr11	18705955	T	A	ENST00000513874	ENSG00000179057	IGSF22	TRUE	TRUE
chr11	18705985	T	A	ENST00000513874	ENSG00000179057	IGSF22	TRUE	TRUE
chr11	18705986	G	C	ENST00000513874	ENSG00000179057	IGSF22	TRUE	TRUE
chr11	18705986	G	T	ENST00000513874	ENSG00000179057	IGSF22	TRUE	TRUE
chr11	18706025	G	T	ENST00000513874	ENSG00000179057	IGSF22	TRUE	TRUE
chr11	18706037	G	T	ENST00000513874	ENSG00000179057	IGSF22	TRUE	TRUE
chr11	18706045	G	A	ENST00000513874	ENSG00000179057	IGSF22	TRUE	TRUE
chr11	18706069	T	A	ENST00000513874	ENSG00000179057	IGSF22	TRUE	TRUE
chr11	18706100	C	T	ENST00000513874	ENSG00000179057	IGSF22	TRUE	TRUE
chr11	18706101	C	T	ENST00000513874	ENSG00000179057	IGSF22	TRUE	TRUE
chr11	18706108	T	A	ENST00000513874	ENSG00000179057	IGSF22	TRUE	TRUE
chr11	18706111	T	A	ENST00000513874	ENSG00000179057	IGSF22	TRUE	TRUE
chr11	18706114	C	A	ENST00000513874	ENSG00000179057	IGSF22	TRUE	TRUE
chr11	18706115	G	C	ENST00000513874	ENSG00000179057	IGSF22	TRUE	TRUE
chr11	18706115	G	T	ENST00000513874	ENSG00000179057	IGSF22	TRUE	TRUE
chr11	18706123	T	A	ENST00000513874	ENSG00000179057	IGSF22	TRUE	TRUE
chr11	18706129	T	A	ENST00000513874	ENSG00000179057	IGSF22	TRUE	TRUE
chr11	18706144	G	A	ENST00000513874	ENSG00000179057	IGSF22	TRUE	TRUE
chr11	18706147	C	A	ENST00000513874	ENSG00000179057	IGSF22	TRUE	FALSE
chr11	18706147	C	G	ENST00000513874	ENSG00000179057	IGSF22	TRUE	FALSE
chr11	18706147	C	T	ENST00000513874	ENSG00000179057	IGSF22	TRUE	FALSE
chr11	18706148	T	A	ENST00000513874	ENSG00000179057	IGSF22	TRUE	FALSE
chr11	18706148	T	C	ENST00000513874	ENSG00000179057	IGSF22	TRUE	FALSE
chr11	18706148	T	G	ENST00000513874	ENSG00000179057	IGSF22	TRUE	FALSE
chr11	18706912	A	C	ENST00000513874	ENSG00000179057	IGSF22	TRUE	FALSE
chr11	18706912	A	G	ENST00000513874	ENSG00000179057	IGSF22	TRUE	FALSE
chr11	18706912	A	T	ENST00000513874	ENSG00000179057	IGSF22	TRUE	FALSE
chr11	18706913	C	A	ENST00000513874	ENSG00000179057	IGSF22	TRUE	FALSE
chr11	18706913	C	G	ENST00000513874	ENSG00000179057	IGSF22	TRUE	FALSE
chr11	18706913	C	T	ENST00000513874	ENSG00000179057	IGSF22	TRUE	FALSE
chr11	18706917	G	A	ENST00000513874	ENSG00000179057	IGSF22	TRUE	TRUE
chr11	18706923	T	A	ENST00000513874	ENSG00000179057	IGSF22	TRUE	TRUE
chr11	18706933	C	T	ENST00000513874	ENSG00000179057	IGSF22	TRUE	TRUE
chr11	18706934	C	T	ENST00000513874	ENSG00000179057	IGSF22	TRUE	TRUE
chr11	18706959	C	A	ENST00000513874	ENSG00000179057	IGSF22	TRUE	TRUE
chr11	18706974	C	A	ENST00000513874	ENSG00000179057	IGSF22	TRUE	TRUE
chr11	18706992	T	A	ENST00000513874	ENSG00000179057	IGSF22	TRUE	TRUE
chr11	18706996	G	C	ENST00000513874	ENSG00000179057	IGSF22	TRUE	TRUE
chr11	18706996	G	T	ENST00000513874	ENSG00000179057	IGSF22	TRUE	TRUE
chr11	18706999	G	C	ENST00000513874	ENSG00000179057	IGSF22	TRUE	TRUE
chr11	18706999	G	T	ENST00000513874	ENSG00000179057	IGSF22	TRUE	TRUE
chr11	18707004	T	A	ENST00000513874	ENSG00000179057	IGSF22	TRUE	TRUE
chr11	18707032	G	C	ENST00000513874	ENSG00000179057	IGSF22	TRUE	TRUE
chr11	18707032	G	T	ENST00000513874	ENSG00000179057	IGSF22	TRUE	TRUE
chr11	18707037	T	A	ENST00000513874	ENSG00000179057	IGSF22	TRUE	TRUE
chr11	18707055	C	A	ENST00000513874	ENSG00000179057	IGSF22	TRUE	TRUE
chr11	18707065	G	C	ENST00000513874	ENSG00000179057	IGSF22	TRUE	TRUE
chr11	18707065	G	T	ENST00000513874	ENSG00000179057	IGSF22	TRUE	TRUE
chr11	18707068	C	T	ENST00000513874	ENSG00000179057	IGSF22	TRUE	TRUE
chr11	18707069	C	T	ENST00000513874	ENSG00000179057	IGSF22	TRUE	TRUE
chr11	18707094	T	A	ENST00000513874	ENSG00000179057	IGSF22	TRUE	TRUE
chr11	18707104	G	C	ENST00000513874	ENSG00000179057	IGSF22	TRUE	TRUE
chr11	18707104	G	T	ENST00000513874	ENSG00000179057	IGSF22	TRUE	TRUE
chr11	18707115	C	A	ENST00000513874	ENSG00000179057	IGSF22	TRUE	TRUE
chr11	18707124	C	A	ENST00000513874	ENSG00000179057	IGSF22	TRUE	TRUE
chr11	18707127	G	A	ENST00000513874	ENSG00000179057	IGSF22	TRUE	TRUE
chr11	18707146	C	T	ENST00000513874	ENSG00000179057	IGSF22	TRUE	TRUE
chr11	18707147	C	T	ENST00000513874	ENSG00000179057	IGSF22	TRUE	TRUE
chr11	18707175	C	A	ENST00000513874	ENSG00000179057	IGSF22	TRUE	TRUE
chr11	18707178	C	A	ENST00000513874	ENSG00000179057	IGSF22	TRUE	TRUE
chr11	18707183	A	T	ENST00000513874	ENSG00000179057	IGSF22	TRUE	TRUE
chr11	18707214	C	A	ENST00000513874	ENSG00000179057	IGSF22	TRUE	FALSE
chr11	18707214	C	G	ENST00000513874	ENSG00000179057	IGSF22	TRUE	FALSE
chr11	18707214	C	T	ENST00000513874	ENSG00000179057	IGSF22	TRUE	FALSE
chr11	18707215	T	A	ENST00000513874	ENSG00000179057	IGSF22	TRUE	FALSE
chr11	18707215	T	C	ENST00000513874	ENSG00000179057	IGSF22	TRUE	FALSE
chr11	18707215	T	G	ENST00000513874	ENSG00000179057	IGSF22	TRUE	FALSE
chr11	18707802	A	C	ENST00000513874	ENSG00000179057	IGSF22	TRUE	FALSE
chr11	18707802	A	G	ENST00000513874	ENSG00000179057	IGSF22	TRUE	FALSE
chr11	18707802	A	T	ENST00000513874	ENSG00000179057	IGSF22	TRUE	FALSE
chr11	18707803	C	A	ENST00000513874	ENSG00000179057	IGSF22	TRUE	FALSE
chr11	18707803	C	G	ENST00000513874	ENSG00000179057	IGSF22	TRUE	FALSE
chr11	18707803	C	T	ENST00000513874	ENSG00000179057	IGSF22	TRUE	FALSE
chr11	18707826	A	C	ENST00000513874	ENSG00000179057	IGSF22	TRUE	TRUE
chr11	18707826	A	T	ENST00000513874	ENSG00000179057	IGSF22	TRUE	TRUE
chr11	18707837	C	A	ENST00000513874	ENSG00000179057	IGSF22	TRUE	TRUE
chr11	18707840	C	A	ENST00000513874	ENSG00000179057	IGSF22	TRUE	TRUE
chr11	18707846	C	A	ENST00000513874	ENSG00000179057	IGSF22	TRUE	TRUE
chr11	18707852	G	A	ENST00000513874	ENSG00000179057	IGSF22	TRUE	TRUE
chr11	18707857	A	T	ENST00000513874	ENSG00000179057	IGSF22	TRUE	TRUE
chr11	18707864	G	A	ENST00000513874	ENSG00000179057	IGSF22	TRUE	TRUE
chr11	18707865	G	C	ENST00000513874	ENSG00000179057	IGSF22	TRUE	TRUE
chr11	18707865	G	T	ENST00000513874	ENSG00000179057	IGSF22	TRUE	TRUE
chr11	18707875	G	C	ENST00000513874	ENSG00000179057	IGSF22	TRUE	TRUE
chr11	18707875	G	T	ENST00000513874	ENSG00000179057	IGSF22	TRUE	TRUE
chr11	18707888	T	A	ENST00000513874	ENSG00000179057	IGSF22	TRUE	TRUE
chr11	18707909	G	A	ENST00000513874	ENSG00000179057	IGSF22	TRUE	TRUE
chr11	18707921	T	A	ENST00000513874	ENSG00000179057	IGSF22	TRUE	TRUE
chr11	18707927	T	A	ENST00000513874	ENSG00000179057	IGSF22	TRUE	TRUE
chr11	18707939	C	A	ENST00000513874	ENSG00000179057	IGSF22	TRUE	TRUE
chr11	18707942	G	A	ENST00000513874	ENSG00000179057	IGSF22	TRUE	TRUE
chr11	18707948	T	A	ENST00000513874	ENSG00000179057	IGSF22	TRUE	TRUE
chr11	18707966	T	A	ENST00000513874	ENSG00000179057	IGSF22	TRUE	TRUE
chr11	18707969	G	A	ENST00000513874	ENSG00000179057	IGSF22	TRUE	TRUE
chr11	18707970	C	T	ENST00000513874	ENSG00000179057	IGSF22	TRUE	TRUE
chr11	18707971	C	T	ENST00000513874	ENSG00000179057	IGSF22	TRUE	TRUE
chr11	18707992	G	C	ENST00000513874	ENSG00000179057	IGSF22	TRUE	TRUE
chr11	18707992	G	T	ENST00000513874	ENSG00000179057	IGSF22	TRUE	TRUE
chr11	18707997	C	A	ENST00000513874	ENSG00000179057	IGSF22	FALSE	FALSE
chr11	18707997	C	G	ENST00000513874	ENSG00000179057	IGSF22	FALSE	FALSE
chr11	18707997	C	T	ENST00000513874	ENSG00000179057	IGSF22	FALSE	FALSE
chr11	18707998	T	A	ENST00000513874	ENSG00000179057	IGSF22	FALSE	FALSE
chr11	18707998	T	C	ENST00000513874	ENSG00000179057	IGSF22	FALSE	FALSE
chr11	18707998	T	G	ENST00000513874	ENSG00000179057	IGSF22	FALSE	FALSE
chr11	18708205	A	C	ENST00000513874	ENSG00000179057	IGSF22	TRUE	FALSE
chr11	18708205	A	G	ENST00000513874	ENSG00000179057	IGSF22	TRUE	FALSE
chr11	18708205	A	T	ENST00000513874	ENSG00000179057	IGSF22	TRUE	FALSE
chr11	18708206	C	A	ENST00000513874	ENSG00000179057	IGSF22	TRUE	FALSE
chr11	18708206	C	G	ENST00000513874	ENSG00000179057	IGSF22	TRUE	FALSE
chr11	18708206	C	T	ENST00000513874	ENSG00000179057	IGSF22	TRUE	FALSE
chr11	18708225	G	T	ENST00000513874	ENSG00000179057	IGSF22	TRUE	TRUE
chr11	18708263	T	A	ENST00000513874	ENSG00000179057	IGSF22	TRUE	TRUE
chr11	18708287	T	A	ENST00000513874	ENSG00000179057	IGSF22	TRUE	TRUE
chr11	18708296	C	A	ENST00000513874	ENSG00000179057	IGSF22	TRUE	FALSE
chr11	18708296	C	G	ENST00000513874	ENSG00000179057	IGSF22	TRUE	FALSE
chr11	18708296	C	T	ENST00000513874	ENSG00000179057	IGSF22	TRUE	FALSE
chr11	18708297	T	A	ENST00000513874	ENSG00000179057	IGSF22	TRUE	FALSE
chr11	18708297	T	C	ENST00000513874	ENSG00000179057	IGSF22	TRUE	FALSE
chr11	18708297	T	G	ENST00000513874	ENSG00000179057	IGSF22	TRUE	FALSE
chr11	18709385	A	C	ENST00000513874	ENSG00000179057	IGSF22	TRUE	FALSE
chr11	18709385	A	G	ENST00000513874	ENSG00000179057	IGSF22	TRUE	FALSE
chr11	18709385	A	T	ENST00000513874	ENSG00000179057	IGSF22	TRUE	FALSE
chr11	18709386	C	A	ENST00000513874	ENSG00000179057	IGSF22	TRUE	FALSE
chr11	18709386	C	G	ENST00000513874	ENSG00000179057	IGSF22	TRUE	FALSE
chr11	18709386	C	T	ENST00000513874	ENSG00000179057	IGSF22	TRUE	FALSE
chr11	18709414	T	A	ENST00000513874	ENSG00000179057	IGSF22	TRUE	TRUE
chr11	18709423	C	A	ENST00000513874	ENSG00000179057	IGSF22	TRUE	TRUE
chr11	18709432	C	A	ENST00000513874	ENSG00000179057	IGSF22	TRUE	TRUE
chr11	18709447	C	A	ENST00000513874	ENSG00000179057	IGSF22	TRUE	TRUE
chr11	18709465	G	A	ENST00000513874	ENSG00000179057	IGSF22	TRUE	TRUE
chr11	18709472	G	C	ENST00000513874	ENSG00000179057	IGSF22	TRUE	TRUE
chr11	18709472	G	T	ENST00000513874	ENSG00000179057	IGSF22	TRUE	TRUE
chr11	18709477	T	A	ENST00000513874	ENSG00000179057	IGSF22	TRUE	TRUE
chr11	18709480	G	A	ENST00000513874	ENSG00000179057	IGSF22	TRUE	TRUE
chr11	18709486	C	A	ENST00000513874	ENSG00000179057	IGSF22	TRUE	TRUE
chr11	18709495	C	A	ENST00000513874	ENSG00000179057	IGSF22	TRUE	TRUE
chr11	18709498	C	A	ENST00000513874	ENSG00000179057	IGSF22	TRUE	TRUE
chr11	18709505	G	C	ENST00000513874	ENSG00000179057	IGSF22	TRUE	TRUE
chr11	18709505	G	T	ENST00000513874	ENSG00000179057	IGSF22	TRUE	TRUE
chr11	18709508	G	T	ENST00000513874	ENSG00000179057	IGSF22	TRUE	TRUE
chr11	18709518	G	C	ENST00000513874	ENSG00000179057	IGSF22	TRUE	TRUE
chr11	18709518	G	T	ENST00000513874	ENSG00000179057	IGSF22	TRUE	TRUE
chr11	18709531	T	A	ENST00000513874	ENSG00000179057	IGSF22	TRUE	TRUE
chr11	18709535	G	T	ENST00000513874	ENSG00000179057	IGSF22	TRUE	TRUE
chr11	18709540	T	A	ENST00000513874	ENSG00000179057	IGSF22	TRUE	TRUE
chr11	18709544	C	T	ENST00000513874	ENSG00000179057	IGSF22	TRUE	TRUE
chr11	18709545	C	T	ENST00000513874	ENSG00000179057	IGSF22	TRUE	TRUE
chr11	18709549	C	A	ENST00000513874	ENSG00000179057	IGSF22	TRUE	TRUE
chr11	18709552	T	A	ENST00000513874	ENSG00000179057	IGSF22	TRUE	TRUE
chr11	18709561	C	A	ENST00000513874	ENSG00000179057	IGSF22	TRUE	TRUE
chr11	18709573	C	A	ENST00000513874	ENSG00000179057	IGSF22	TRUE	TRUE
chr11	18709580	G	C	ENST00000513874	ENSG00000179057	IGSF22	TRUE	TRUE
chr11	18709580	G	T	ENST00000513874	ENSG00000179057	IGSF22	TRUE	TRUE
chr11	18709600	C	A	ENST00000513874	ENSG00000179057	IGSF22	TRUE	TRUE
chr11	18709603	C	A	ENST00000513874	ENSG00000179057	IGSF22	TRUE	TRUE
chr11	18709612	C	A	ENST00000513874	ENSG00000179057	IGSF22	TRUE	TRUE
chr11	18709616	C	T	ENST00000513874	ENSG00000179057	IGSF22	TRUE	TRUE
chr11	18709617	C	T	ENST00000513874	ENSG00000179057	IGSF22	TRUE	TRUE
chr11	18709666	G	A	ENST00000513874	ENSG00000179057	IGSF22	TRUE	TRUE
chr11	18709684	C	A	ENST00000513874	ENSG00000179057	IGSF22	TRUE	FALSE
chr11	18709684	C	G	ENST00000513874	ENSG00000179057	IGSF22	TRUE	FALSE
chr11	18709684	C	T	ENST00000513874	ENSG00000179057	IGSF22	TRUE	FALSE
chr11	18709685	T	A	ENST00000513874	ENSG00000179057	IGSF22	TRUE	FALSE
chr11	18709685	T	C	ENST00000513874	ENSG00000179057	IGSF22	TRUE	FALSE
chr11	18709685	T	G	ENST00000513874	ENSG00000179057	IGSF22	TRUE	FALSE
chr11	18710325	A	C	ENST00000513874	ENSG00000179057	IGSF22	TRUE	FALSE
chr11	18710325	A	G	ENST00000513874	ENSG00000179057	IGSF22	TRUE	FALSE
chr11	18710325	A	T	ENST00000513874	ENSG00000179057	IGSF22	TRUE	FALSE
chr11	18710326	C	A	ENST00000513874	ENSG00000179057	IGSF22	TRUE	FALSE
chr11	18710326	C	G	ENST00000513874	ENSG00000179057	IGSF22	TRUE	FALSE
chr11	18710326	C	T	ENST00000513874	ENSG00000179057	IGSF22	TRUE	FALSE
chr11	18710327	T	A	ENST00000513874	ENSG00000179057	IGSF22	TRUE	TRUE
chr11	18710339	T	A	ENST00000513874	ENSG00000179057	IGSF22	TRUE	TRUE
chr11	18710350	G	C	ENST00000513874	ENSG00000179057	IGSF22	TRUE	TRUE
chr11	18710350	G	T	ENST00000513874	ENSG00000179057	IGSF22	TRUE	TRUE
chr11	18710372	G	A	ENST00000513874	ENSG00000179057	IGSF22	TRUE	TRUE
chr11	18710375	C	A	ENST00000513874	ENSG00000179057	IGSF22	TRUE	TRUE
chr11	18710387	T	A	ENST00000513874	ENSG00000179057	IGSF22	TRUE	TRUE
chr11	18710405	G	A	ENST00000513874	ENSG00000179057	IGSF22	TRUE	TRUE
chr11	18710411	C	A	ENST00000513874	ENSG00000179057	IGSF22	TRUE	TRUE
chr11	18710412	A	C	ENST00000513874	ENSG00000179057	IGSF22	TRUE	TRUE
chr11	18710412	A	T	ENST00000513874	ENSG00000179057	IGSF22	TRUE	TRUE
chr11	18710417	C	A	ENST00000513874	ENSG00000179057	IGSF22	TRUE	TRUE
chr11	18710426	C	A	ENST00000513874	ENSG00000179057	IGSF22	TRUE	TRUE
chr11	18710445	G	T	ENST00000513874	ENSG00000179057	IGSF22	TRUE	TRUE
chr11	18710450	T	A	ENST00000513874	ENSG00000179057	IGSF22	TRUE	TRUE
chr11	18710456	C	A	ENST00000513874	ENSG00000179057	IGSF22	TRUE	FALSE
chr11	18710456	C	G	ENST00000513874	ENSG00000179057	IGSF22	TRUE	FALSE
chr11	18710456	C	T	ENST00000513874	ENSG00000179057	IGSF22	TRUE	FALSE
chr11	18710457	T	A	ENST00000513874	ENSG00000179057	IGSF22	TRUE	FALSE
chr11	18710457	T	C	ENST00000513874	ENSG00000179057	IGSF22	TRUE	FALSE
chr11	18710457	T	G	ENST00000513874	ENSG00000179057	IGSF22	TRUE	FALSE
chr11	18710653	A	C	ENST00000513874	ENSG00000179057	IGSF22	TRUE	FALSE
chr11	18710653	A	G	ENST00000513874	ENSG00000179057	IGSF22	TRUE	FALSE
chr11	18710653	A	T	ENST00000513874	ENSG00000179057	IGSF22	TRUE	FALSE
chr11	18710654	C	A	ENST00000513874	ENSG00000179057	IGSF22	TRUE	FALSE
chr11	18710654	C	G	ENST00000513874	ENSG00000179057	IGSF22	TRUE	FALSE
chr11	18710654	C	T	ENST00000513874	ENSG00000179057	IGSF22	TRUE	FALSE
chr11	18710658	G	A	ENST00000513874	ENSG00000179057	IGSF22	TRUE	TRUE
chr11	18710670	T	A	ENST00000513874	ENSG00000179057	IGSF22	TRUE	TRUE
chr11	18710683	C	T	ENST00000513874	ENSG00000179057	IGSF22	TRUE	TRUE
chr11	18710684	C	T	ENST00000513874	ENSG00000179057	IGSF22	TRUE	TRUE
chr11	18710700	T	A	ENST00000513874	ENSG00000179057	IGSF22	TRUE	TRUE
chr11	18710703	T	A	ENST00000513874	ENSG00000179057	IGSF22	TRUE	TRUE
chr11	18710709	G	A	ENST00000513874	ENSG00000179057	IGSF22	TRUE	TRUE
chr11	18710712	C	A	ENST00000513874	ENSG00000179057	IGSF22	TRUE	TRUE
chr11	18710719	G	C	ENST00000513874	ENSG00000179057	IGSF22	TRUE	TRUE
chr11	18710719	G	T	ENST00000513874	ENSG00000179057	IGSF22	TRUE	TRUE
chr11	18710739	C	A	ENST00000513874	ENSG00000179057	IGSF22	TRUE	TRUE
chr11	18710748	G	A	ENST00000513874	ENSG00000179057	IGSF22	TRUE	TRUE
chr11	18710761	C	T	ENST00000513874	ENSG00000179057	IGSF22	TRUE	TRUE
chr11	18710762	C	T	ENST00000513874	ENSG00000179057	IGSF22	TRUE	TRUE
chr11	18710781	C	A	ENST00000513874	ENSG00000179057	IGSF22	TRUE	TRUE
chr11	18710784	T	A	ENST00000513874	ENSG00000179057	IGSF22	TRUE	TRUE
chr11	18710802	G	A	ENST00000513874	ENSG00000179057	IGSF22	TRUE	TRUE
chr11	18710808	G	A	ENST00000513874	ENSG00000179057	IGSF22	TRUE	TRUE
chr11	18710829	C	A	ENST00000513874	ENSG00000179057	IGSF22	TRUE	FALSE
chr11	18710829	C	G	ENST00000513874	ENSG00000179057	IGSF22	TRUE	FALSE
chr11	18710829	C	T	ENST00000513874	ENSG00000179057	IGSF22	TRUE	FALSE
chr11	18710830	T	A	ENST00000513874	ENSG00000179057	IGSF22	TRUE	FALSE
chr11	18710830	T	C	ENST00000513874	ENSG00000179057	IGSF22	TRUE	FALSE
chr11	18710830	T	G	ENST00000513874	ENSG00000179057	IGSF22	TRUE	FALSE
chr11	18712080	A	C	ENST00000513874	ENSG00000179057	IGSF22	TRUE	FALSE
chr11	18712080	A	G	ENST00000513874	ENSG00000179057	IGSF22	TRUE	FALSE
chr11	18712080	A	T	ENST00000513874	ENSG00000179057	IGSF22	TRUE	FALSE
chr11	18712081	C	A	ENST00000513874	ENSG00000179057	IGSF22	TRUE	FALSE
chr11	18712081	C	G	ENST00000513874	ENSG00000179057	IGSF22	TRUE	FALSE
chr11	18712081	C	T	ENST00000513874	ENSG00000179057	IGSF22	TRUE	FALSE
chr11	18712082	C	A	ENST00000513874	ENSG00000179057	IGSF22	TRUE	TRUE
chr11	18712094	C	A	ENST00000513874	ENSG00000179057	IGSF22	TRUE	TRUE
chr11	18712106	C	A	ENST00000513874	ENSG00000179057	IGSF22	TRUE	TRUE
chr11	18712109	C	A	ENST00000513874	ENSG00000179057	IGSF22	TRUE	TRUE
chr11	18712115	C	A	ENST00000513874	ENSG00000179057	IGSF22	TRUE	TRUE
chr11	18712136	C	A	ENST00000513874	ENSG00000179057	IGSF22	TRUE	TRUE
chr11	18712138	G	C	ENST00000513874	ENSG00000179057	IGSF22	TRUE	TRUE
chr11	18712138	G	T	ENST00000513874	ENSG00000179057	IGSF22	TRUE	TRUE
chr11	18712163	G	A	ENST00000513874	ENSG00000179057	IGSF22	TRUE	TRUE
chr11	18712164	G	C	ENST00000513874	ENSG00000179057	IGSF22	TRUE	TRUE
chr11	18712164	G	T	ENST00000513874	ENSG00000179057	IGSF22	TRUE	TRUE
chr11	18712172	T	A	ENST00000513874	ENSG00000179057	IGSF22	TRUE	TRUE
chr11	18712175	C	A	ENST00000513874	ENSG00000179057	IGSF22	TRUE	TRUE
chr11	18712178	C	A	ENST00000513874	ENSG00000179057	IGSF22	TRUE	TRUE
chr11	18712181	C	A	ENST00000513874	ENSG00000179057	IGSF22	TRUE	TRUE
chr11	18712187	T	A	ENST00000513874	ENSG00000179057	IGSF22	TRUE	TRUE
chr11	18712211	T	A	ENST00000513874	ENSG00000179057	IGSF22	TRUE	TRUE
chr11	18712223	C	A	ENST00000513874	ENSG00000179057	IGSF22	TRUE	TRUE
chr11	18712232	T	A	ENST00000513874	ENSG00000179057	IGSF22	TRUE	TRUE
chr11	18712236	C	T	ENST00000513874	ENSG00000179057	IGSF22	TRUE	TRUE
chr11	18712237	C	T	ENST00000513874	ENSG00000179057	IGSF22	TRUE	TRUE
chr11	18712244	T	A	ENST00000513874	ENSG00000179057	IGSF22	TRUE	TRUE
chr11	18712247	T	A	ENST00000513874	ENSG00000179057	IGSF22	TRUE	TRUE
chr11	18712265	C	A	ENST00000513874	ENSG00000179057	IGSF22	TRUE	TRUE
chr11	18712277	G	A	ENST00000513874	ENSG00000179057	IGSF22	TRUE	TRUE
chr11	18712289	G	A	ENST00000513874	ENSG00000179057	IGSF22	TRUE	TRUE
chr11	18712292	C	A	ENST00000513874	ENSG00000179057	IGSF22	TRUE	TRUE
chr11	18712304	T	A	ENST00000513874	ENSG00000179057	IGSF22	TRUE	TRUE
chr11	18712313	T	A	ENST00000513874	ENSG00000179057	IGSF22	TRUE	TRUE
chr11	18712314	C	T	ENST00000513874	ENSG00000179057	IGSF22	TRUE	TRUE
chr11	18712315	C	T	ENST00000513874	ENSG00000179057	IGSF22	TRUE	TRUE
chr11	18712319	T	A	ENST00000513874	ENSG00000179057	IGSF22	TRUE	TRUE
chr11	18712329	A	T	ENST00000513874	ENSG00000179057	IGSF22	TRUE	TRUE
chr11	18712339	G	C	ENST00000513874	ENSG00000179057	IGSF22	TRUE	TRUE
chr11	18712339	G	T	ENST00000513874	ENSG00000179057	IGSF22	TRUE	TRUE
chr11	18712346	C	A	ENST00000513874	ENSG00000179057	IGSF22	TRUE	TRUE
chr11	18712355	C	A	ENST00000513874	ENSG00000179057	IGSF22	TRUE	TRUE
chr11	18712367	G	A	ENST00000513874	ENSG00000179057	IGSF22	TRUE	TRUE
chr11	18712376	T	A	ENST00000513874	ENSG00000179057	IGSF22	TRUE	TRUE
chr11	18712385	C	A	ENST00000513874	ENSG00000179057	IGSF22	TRUE	FALSE
chr11	18712385	C	G	ENST00000513874	ENSG00000179057	IGSF22	TRUE	FALSE
chr11	18712385	C	T	ENST00000513874	ENSG00000179057	IGSF22	TRUE	FALSE
chr11	18712386	T	A	ENST00000513874	ENSG00000179057	IGSF22	TRUE	FALSE
chr11	18712386	T	C	ENST00000513874	ENSG00000179057	IGSF22	TRUE	FALSE
chr11	18712386	T	G	ENST00000513874	ENSG00000179057	IGSF22	TRUE	FALSE
chr11	18713850	A	C	ENST00000513874	ENSG00000179057	IGSF22	FALSE	FALSE
chr11	18713850	A	G	ENST00000513874	ENSG00000179057	IGSF22	FALSE	FALSE
chr11	18713850	A	T	ENST00000513874	ENSG00000179057	IGSF22	FALSE	FALSE
chr11	18713851	C	A	ENST00000513874	ENSG00000179057	IGSF22	FALSE	FALSE
chr11	18713851	C	G	ENST00000513874	ENSG00000179057	IGSF22	FALSE	FALSE
chr11	18713851	C	T	ENST00000513874	ENSG00000179057	IGSF22	FALSE	FALSE
chr11	18713884	G	C	ENST00000513874	ENSG00000179057	IGSF22	TRUE	TRUE
chr11	18713884	G	T	ENST00000513874	ENSG00000179057	IGSF22	TRUE	TRUE
chr11	18713900	T	A	ENST00000513874	ENSG00000179057	IGSF22	TRUE	TRUE
chr11	18713906	T	A	ENST00000513874	ENSG00000179057	IGSF22	TRUE	TRUE
chr11	18713930	C	A	ENST00000513874	ENSG00000179057	IGSF22	TRUE	TRUE
chr11	18713937	A	T	ENST00000513874	ENSG00000179057	IGSF22	TRUE	TRUE
chr11	18713963	G	A	ENST00000513874	ENSG00000179057	IGSF22	TRUE	TRUE
chr11	18713969	C	A	ENST00000513874	ENSG00000179057	IGSF22	TRUE	TRUE
chr11	18713978	C	A	ENST00000513874	ENSG00000179057	IGSF22	TRUE	TRUE
chr11	18713993	C	A	ENST00000513874	ENSG00000179057	IGSF22	TRUE	TRUE
chr11	18713996	C	A	ENST00000513874	ENSG00000179057	IGSF22	TRUE	TRUE
chr11	18713999	C	A	ENST00000513874	ENSG00000179057	IGSF22	TRUE	TRUE
chr11	18714008	C	A	ENST00000513874	ENSG00000179057	IGSF22	TRUE	TRUE
chr11	18714020	T	A	ENST00000513874	ENSG00000179057	IGSF22	TRUE	TRUE
chr11	18714021	G	C	ENST00000513874	ENSG00000179057	IGSF22	TRUE	TRUE
chr11	18714021	G	T	ENST00000513874	ENSG00000179057	IGSF22	TRUE	TRUE
chr11	18714024	C	T	ENST00000513874	ENSG00000179057	IGSF22	TRUE	TRUE
chr11	18714025	C	T	ENST00000513874	ENSG00000179057	IGSF22	TRUE	TRUE
chr11	18714035	T	A	ENST00000513874	ENSG00000179057	IGSF22	TRUE	TRUE
chr11	18714047	T	A	ENST00000513874	ENSG00000179057	IGSF22	TRUE	TRUE
chr11	18714050	C	A	ENST00000513874	ENSG00000179057	IGSF22	TRUE	TRUE
chr11	18714065	T	A	ENST00000513874	ENSG00000179057	IGSF22	TRUE	TRUE
chr11	18714089	T	A	ENST00000513874	ENSG00000179057	IGSF22	TRUE	TRUE
chr11	18714119	C	A	ENST00000513874	ENSG00000179057	IGSF22	TRUE	TRUE
chr11	18714127	G	C	ENST00000513874	ENSG00000179057	IGSF22	TRUE	TRUE
chr11	18714127	G	T	ENST00000513874	ENSG00000179057	IGSF22	TRUE	TRUE
chr11	18714149	C	A	ENST00000513874	ENSG00000179057	IGSF22	TRUE	FALSE
chr11	18714149	C	G	ENST00000513874	ENSG00000179057	IGSF22	TRUE	FALSE
chr11	18714149	C	T	ENST00000513874	ENSG00000179057	IGSF22	TRUE	FALSE
chr11	18714150	T	A	ENST00000513874	ENSG00000179057	IGSF22	TRUE	FALSE
chr11	18714150	T	C	ENST00000513874	ENSG00000179057	IGSF22	TRUE	FALSE
chr11	18714150	T	G	ENST00000513874	ENSG00000179057	IGSF22	TRUE	FALSE
chr11	18714275	A	C	ENST00000513874	ENSG00000179057	IGSF22	TRUE	FALSE
chr11	18714275	A	G	ENST00000513874	ENSG00000179057	IGSF22	TRUE	FALSE
chr11	18714275	A	T	ENST00000513874	ENSG00000179057	IGSF22	TRUE	FALSE
chr11	18714276	C	A	ENST00000513874	ENSG00000179057	IGSF22	TRUE	FALSE
chr11	18714276	C	G	ENST00000513874	ENSG00000179057	IGSF22	TRUE	FALSE
chr11	18714276	C	T	ENST00000513874	ENSG00000179057	IGSF22	TRUE	FALSE
chr11	18714298	C	A	ENST00000513874	ENSG00000179057	IGSF22	TRUE	TRUE
chr11	18714304	C	A	ENST00000513874	ENSG00000179057	IGSF22	TRUE	TRUE
chr11	18714313	T	A	ENST00000513874	ENSG00000179057	IGSF22	TRUE	TRUE
chr11	18714326	G	C	ENST00000513874	ENSG00000179057	IGSF22	TRUE	TRUE
chr11	18714326	G	T	ENST00000513874	ENSG00000179057	IGSF22	TRUE	TRUE
chr11	18714331	T	A	ENST00000513874	ENSG00000179057	IGSF22	TRUE	TRUE
chr11	18714337	C	A	ENST00000513874	ENSG00000179057	IGSF22	TRUE	TRUE
chr11	18714343	C	A	ENST00000513874	ENSG00000179057	IGSF22	TRUE	TRUE
chr11	18714370	T	A	ENST00000513874	ENSG00000179057	IGSF22	TRUE	TRUE
chr11	18714385	G	A	ENST00000513874	ENSG00000179057	IGSF22	TRUE	TRUE
chr11	18714388	T	A	ENST00000513874	ENSG00000179057	IGSF22	TRUE	TRUE
chr11	18714397	G	A	ENST00000513874	ENSG00000179057	IGSF22	TRUE	TRUE
chr11	18714408	A	T	ENST00000513874	ENSG00000179057	IGSF22	TRUE	TRUE
chr11	18714419	C	A	ENST00000513874	ENSG00000179057	IGSF22	TRUE	FALSE
chr11	18714419	C	G	ENST00000513874	ENSG00000179057	IGSF22	TRUE	FALSE
chr11	18714419	C	T	ENST00000513874	ENSG00000179057	IGSF22	TRUE	FALSE
chr11	18714420	T	A	ENST00000513874	ENSG00000179057	IGSF22	TRUE	FALSE
chr11	18714420	T	C	ENST00000513874	ENSG00000179057	IGSF22	TRUE	FALSE
chr11	18714420	T	G	ENST00000513874	ENSG00000179057	IGSF22	TRUE	FALSE
chr11	18714498	A	C	ENST00000513874	ENSG00000179057	IGSF22	FALSE	FALSE
chr11	18714498	A	G	ENST00000513874	ENSG00000179057	IGSF22	FALSE	FALSE
chr11	18714498	A	T	ENST00000513874	ENSG00000179057	IGSF22	FALSE	FALSE
chr11	18714499	C	A	ENST00000513874	ENSG00000179057	IGSF22	FALSE	FALSE
chr11	18714499	C	G	ENST00000513874	ENSG00000179057	IGSF22	FALSE	FALSE
chr11	18714499	C	T	ENST00000513874	ENSG00000179057	IGSF22	FALSE	FALSE
chr11	18714502	C	A	ENST00000513874	ENSG00000179057	IGSF22	TRUE	TRUE
chr11	18714505	T	A	ENST00000513874	ENSG00000179057	IGSF22	TRUE	TRUE
chr11	18714514	T	A	ENST00000513874	ENSG00000179057	IGSF22	TRUE	TRUE
chr11	18714518	C	T	ENST00000513874	ENSG00000179057	IGSF22	TRUE	TRUE
chr11	18714519	C	T	ENST00000513874	ENSG00000179057	IGSF22	TRUE	TRUE
chr11	18714529	C	A	ENST00000513874	ENSG00000179057	IGSF22	TRUE	TRUE
chr11	18714535	T	A	ENST00000513874	ENSG00000179057	IGSF22	TRUE	TRUE
chr11	18714538	C	A	ENST00000513874	ENSG00000179057	IGSF22	TRUE	TRUE
chr11	18714554	A	T	ENST00000513874	ENSG00000179057	IGSF22	TRUE	TRUE
chr11	18714558	A	T	ENST00000513874	ENSG00000179057	IGSF22	TRUE	TRUE
chr11	18714562	C	A	ENST00000513874	ENSG00000179057	IGSF22	TRUE	TRUE
chr11	18714607	T	A	ENST00000513874	ENSG00000179057	IGSF22	TRUE	TRUE
chr11	18714625	C	A	ENST00000513874	ENSG00000179057	IGSF22	FALSE	FALSE
chr11	18714625	C	G	ENST00000513874	ENSG00000179057	IGSF22	TRUE	FALSE
chr11	18714625	C	T	ENST00000513874	ENSG00000179057	IGSF22	FALSE	FALSE
chr11	18714626	T	A	ENST00000513874	ENSG00000179057	IGSF22	FALSE	FALSE
chr11	18714626	T	C	ENST00000513874	ENSG00000179057	IGSF22	FALSE	FALSE
chr11	18714626	T	G	ENST00000513874	ENSG00000179057	IGSF22	FALSE	FALSE
chr11	18715430	A	C	ENST00000513874	ENSG00000179057	IGSF22	TRUE	FALSE
chr11	18715430	A	G	ENST00000513874	ENSG00000179057	IGSF22	TRUE	FALSE
chr11	18715430	A	T	ENST00000513874	ENSG00000179057	IGSF22	TRUE	FALSE
chr11	18715431	C	A	ENST00000513874	ENSG00000179057	IGSF22	TRUE	FALSE
chr11	18715431	C	G	ENST00000513874	ENSG00000179057	IGSF22	TRUE	FALSE
chr11	18715431	C	T	ENST00000513874	ENSG00000179057	IGSF22	TRUE	FALSE
chr11	18715432	C	A	ENST00000513874	ENSG00000179057	IGSF22	TRUE	TRUE
chr11	18715435	C	A	ENST00000513874	ENSG00000179057	IGSF22	TRUE	TRUE
chr11	18715457	G	C	ENST00000513874	ENSG00000179057	IGSF22	TRUE	TRUE
chr11	18715457	G	T	ENST00000513874	ENSG00000179057	IGSF22	TRUE	TRUE
chr11	18715460	G	C	ENST00000513874	ENSG00000179057	IGSF22	TRUE	TRUE
chr11	18715460	G	T	ENST00000513874	ENSG00000179057	IGSF22	TRUE	TRUE
chr11	18715465	C	A	ENST00000513874	ENSG00000179057	IGSF22	TRUE	TRUE
chr11	18715477	C	A	ENST00000513874	ENSG00000179057	IGSF22	TRUE	TRUE
chr11	18715483	G	A	ENST00000513874	ENSG00000179057	IGSF22	TRUE	TRUE
chr11	18715499	G	C	ENST00000513874	ENSG00000179057	IGSF22	TRUE	TRUE
chr11	18715499	G	T	ENST00000513874	ENSG00000179057	IGSF22	TRUE	TRUE
chr11	18715504	C	A	ENST00000513874	ENSG00000179057	IGSF22	TRUE	TRUE
chr11	18715522	G	A	ENST00000513874	ENSG00000179057	IGSF22	TRUE	TRUE
chr11	18715531	C	A	ENST00000513874	ENSG00000179057	IGSF22	TRUE	TRUE
chr11	18715543	C	A	ENST00000513874	ENSG00000179057	IGSF22	TRUE	TRUE
chr11	18715549	G	A	ENST00000513874	ENSG00000179057	IGSF22	TRUE	TRUE
chr11	18715552	T	A	ENST00000513874	ENSG00000179057	IGSF22	TRUE	TRUE
chr11	18715558	C	A	ENST00000513874	ENSG00000179057	IGSF22	TRUE	TRUE
chr11	18715571	G	C	ENST00000513874	ENSG00000179057	IGSF22	TRUE	TRUE
chr11	18715571	G	T	ENST00000513874	ENSG00000179057	IGSF22	TRUE	TRUE
chr11	18715576	T	A	ENST00000513874	ENSG00000179057	IGSF22	TRUE	TRUE
chr11	18715597	G	A	ENST00000513874	ENSG00000179057	IGSF22	TRUE	TRUE
chr11	18715606	T	A	ENST00000513874	ENSG00000179057	IGSF22	TRUE	TRUE
chr11	18715609	T	A	ENST00000513874	ENSG00000179057	IGSF22	TRUE	TRUE
chr11	18715610	C	T	ENST00000513874	ENSG00000179057	IGSF22	TRUE	TRUE
chr11	18715611	C	T	ENST00000513874	ENSG00000179057	IGSF22	TRUE	TRUE
chr11	18715630	T	A	ENST00000513874	ENSG00000179057	IGSF22	TRUE	TRUE
chr11	18715642	C	A	ENST00000513874	ENSG00000179057	IGSF22	TRUE	TRUE
chr11	18715643	A	T	ENST00000513874	ENSG00000179057	IGSF22	TRUE	TRUE
chr11	18715648	C	A	ENST00000513874	ENSG00000179057	IGSF22	TRUE	TRUE
chr11	18715652	G	T	ENST00000513874	ENSG00000179057	IGSF22	TRUE	TRUE
chr11	18715669	C	A	ENST00000513874	ENSG00000179057	IGSF22	TRUE	TRUE
chr11	18715672	T	A	ENST00000513874	ENSG00000179057	IGSF22	TRUE	TRUE
chr11	18715687	T	A	ENST00000513874	ENSG00000179057	IGSF22	TRUE	TRUE
chr11	18715705	T	A	ENST00000513874	ENSG00000179057	IGSF22	TRUE	TRUE
chr11	18715717	C	A	ENST00000513874	ENSG00000179057	IGSF22	TRUE	FALSE
chr11	18715717	C	G	ENST00000513874	ENSG00000179057	IGSF22	TRUE	FALSE
chr11	18715717	C	T	ENST00000513874	ENSG00000179057	IGSF22	TRUE	FALSE
chr11	18715718	T	A	ENST00000513874	ENSG00000179057	IGSF22	TRUE	FALSE
chr11	18715718	T	C	ENST00000513874	ENSG00000179057	IGSF22	TRUE	FALSE
chr11	18715718	T	G	ENST00000513874	ENSG00000179057	IGSF22	TRUE	FALSE
chr11	18716726	A	C	ENST00000513874	ENSG00000179057	IGSF22	TRUE	FALSE
chr11	18716726	A	G	ENST00000513874	ENSG00000179057	IGSF22	TRUE	FALSE
chr11	18716726	A	T	ENST00000513874	ENSG00000179057	IGSF22	TRUE	FALSE
chr11	18716727	C	A	ENST00000513874	ENSG00000179057	IGSF22	TRUE	FALSE
chr11	18716727	C	G	ENST00000513874	ENSG00000179057	IGSF22	TRUE	FALSE
chr11	18716727	C	T	ENST00000513874	ENSG00000179057	IGSF22	TRUE	FALSE
chr11	18716743	G	A	ENST00000513874	ENSG00000179057	IGSF22	TRUE	TRUE
chr11	18716749	T	A	ENST00000513874	ENSG00000179057	IGSF22	TRUE	TRUE
chr11	18716752	G	A	ENST00000513874	ENSG00000179057	IGSF22	TRUE	TRUE
chr11	18716770	C	A	ENST00000513874	ENSG00000179057	IGSF22	TRUE	TRUE
chr11	18716782	C	A	ENST00000513874	ENSG00000179057	IGSF22	TRUE	TRUE
chr11	18716800	T	A	ENST00000513874	ENSG00000179057	IGSF22	TRUE	TRUE
chr11	18716809	T	A	ENST00000513874	ENSG00000179057	IGSF22	TRUE	TRUE
chr11	18716815	T	A	ENST00000513874	ENSG00000179057	IGSF22	TRUE	TRUE
chr11	18716839	C	A	ENST00000513874	ENSG00000179057	IGSF22	TRUE	TRUE
chr11	18716854	C	A	ENST00000513874	ENSG00000179057	IGSF22	TRUE	TRUE
chr11	18716855	A	C	ENST00000513874	ENSG00000179057	IGSF22	TRUE	TRUE
chr11	18716855	A	T	ENST00000513874	ENSG00000179057	IGSF22	TRUE	TRUE
chr11	18716860	T	A	ENST00000513874	ENSG00000179057	IGSF22	TRUE	TRUE
chr11	18716872	T	A	ENST00000513874	ENSG00000179057	IGSF22	TRUE	TRUE
chr11	18716878	C	A	ENST00000513874	ENSG00000179057	IGSF22	TRUE	TRUE
chr11	18716881	T	A	ENST00000513874	ENSG00000179057	IGSF22	TRUE	TRUE
chr11	18716893	T	A	ENST00000513874	ENSG00000179057	IGSF22	TRUE	TRUE
chr11	18716894	C	T	ENST00000513874	ENSG00000179057	IGSF22	TRUE	TRUE
chr11	18716895	C	T	ENST00000513874	ENSG00000179057	IGSF22	TRUE	TRUE
chr11	18716911	C	A	ENST00000513874	ENSG00000179057	IGSF22	TRUE	TRUE
chr11	18716914	T	A	ENST00000513874	ENSG00000179057	IGSF22	TRUE	TRUE
chr11	18716917	T	A	ENST00000513874	ENSG00000179057	IGSF22	TRUE	TRUE
chr11	18716932	C	A	ENST00000513874	ENSG00000179057	IGSF22	TRUE	TRUE
chr11	18716947	G	A	ENST00000513874	ENSG00000179057	IGSF22	TRUE	TRUE
chr11	18716953	C	A	ENST00000513874	ENSG00000179057	IGSF22	TRUE	TRUE
chr11	18716962	T	A	ENST00000513874	ENSG00000179057	IGSF22	TRUE	TRUE
chr11	18716971	T	A	ENST00000513874	ENSG00000179057	IGSF22	TRUE	TRUE
chr11	18716977	C	A	ENST00000513874	ENSG00000179057	IGSF22	TRUE	TRUE
chr11	18716980	C	A	ENST00000513874	ENSG00000179057	IGSF22	TRUE	TRUE
chr11	18716989	T	A	ENST00000513874	ENSG00000179057	IGSF22	TRUE	TRUE
chr11	18716998	C	A	ENST00000513874	ENSG00000179057	IGSF22	TRUE	TRUE
chr11	18717001	C	A	ENST00000513874	ENSG00000179057	IGSF22	TRUE	FALSE
chr11	18717001	C	G	ENST00000513874	ENSG00000179057	IGSF22	TRUE	FALSE
chr11	18717001	C	T	ENST00000513874	ENSG00000179057	IGSF22	TRUE	FALSE
chr11	18717002	T	A	ENST00000513874	ENSG00000179057	IGSF22	TRUE	FALSE
chr11	18717002	T	C	ENST00000513874	ENSG00000179057	IGSF22	TRUE	FALSE
chr11	18717002	T	G	ENST00000513874	ENSG00000179057	IGSF22	TRUE	FALSE
chr11	18717929	A	C	ENST00000513874	ENSG00000179057	IGSF22	TRUE	FALSE
chr11	18717929	A	G	ENST00000513874	ENSG00000179057	IGSF22	TRUE	FALSE
chr11	18717929	A	T	ENST00000513874	ENSG00000179057	IGSF22	TRUE	FALSE
chr11	18717930	C	A	ENST00000513874	ENSG00000179057	IGSF22	TRUE	FALSE
chr11	18717930	C	G	ENST00000513874	ENSG00000179057	IGSF22	TRUE	FALSE
chr11	18717930	C	T	ENST00000513874	ENSG00000179057	IGSF22	TRUE	FALSE
chr11	18717946	C	A	ENST00000513874	ENSG00000179057	IGSF22	TRUE	TRUE
chr11	18717961	T	A	ENST00000513874	ENSG00000179057	IGSF22	TRUE	TRUE
chr11	18717980	G	C	ENST00000513874	ENSG00000179057	IGSF22	TRUE	TRUE
chr11	18717980	G	T	ENST00000513874	ENSG00000179057	IGSF22	TRUE	TRUE
chr11	18718025	G	C	ENST00000513874	ENSG00000179057	IGSF22	TRUE	TRUE
chr11	18718025	G	T	ENST00000513874	ENSG00000179057	IGSF22	TRUE	TRUE
chr11	18718030	T	A	ENST00000513874	ENSG00000179057	IGSF22	TRUE	TRUE
chr11	18718042	G	A	ENST00000513874	ENSG00000179057	IGSF22	TRUE	TRUE
chr11	18718045	T	A	ENST00000513874	ENSG00000179057	IGSF22	TRUE	TRUE
chr11	18718052	G	C	ENST00000513874	ENSG00000179057	IGSF22	TRUE	TRUE
chr11	18718052	G	T	ENST00000513874	ENSG00000179057	IGSF22	TRUE	TRUE
chr11	18718057	T	A	ENST00000513874	ENSG00000179057	IGSF22	TRUE	TRUE
chr11	18718067	G	C	ENST00000513874	ENSG00000179057	IGSF22	TRUE	TRUE
chr11	18718067	G	T	ENST00000513874	ENSG00000179057	IGSF22	TRUE	TRUE
chr11	18718072	G	A	ENST00000513874	ENSG00000179057	IGSF22	TRUE	TRUE
chr11	18718087	C	A	ENST00000513874	ENSG00000179057	IGSF22	TRUE	TRUE
chr11	18718094	C	A	ENST00000513874	ENSG00000179057	IGSF22	FALSE	FALSE
chr11	18718094	C	G	ENST00000513874	ENSG00000179057	IGSF22	FALSE	FALSE
chr11	18718094	C	T	ENST00000513874	ENSG00000179057	IGSF22	FALSE	FALSE
chr11	18718095	T	A	ENST00000513874	ENSG00000179057	IGSF22	FALSE	FALSE
chr11	18718095	T	C	ENST00000513874	ENSG00000179057	IGSF22	FALSE	FALSE
chr11	18718095	T	G	ENST00000513874	ENSG00000179057	IGSF22	FALSE	FALSE
chr11	18718613	A	C	ENST00000513874	ENSG00000179057	IGSF22	TRUE	FALSE
chr11	18718613	A	G	ENST00000513874	ENSG00000179057	IGSF22	TRUE	FALSE
chr11	18718613	A	T	ENST00000513874	ENSG00000179057	IGSF22	TRUE	FALSE
chr11	18718614	C	A	ENST00000513874	ENSG00000179057	IGSF22	TRUE	FALSE
chr11	18718614	C	G	ENST00000513874	ENSG00000179057	IGSF22	TRUE	FALSE
chr11	18718614	C	T	ENST00000513874	ENSG00000179057	IGSF22	TRUE	FALSE
chr11	18718617	T	A	ENST00000513874	ENSG00000179057	IGSF22	TRUE	TRUE
chr11	18718621	C	T	ENST00000513874	ENSG00000179057	IGSF22	TRUE	TRUE
chr11	18718622	C	T	ENST00000513874	ENSG00000179057	IGSF22	TRUE	TRUE
chr11	18718632	T	A	ENST00000513874	ENSG00000179057	IGSF22	TRUE	TRUE
chr11	18718647	T	A	ENST00000513874	ENSG00000179057	IGSF22	TRUE	TRUE
chr11	18718653	C	A	ENST00000513874	ENSG00000179057	IGSF22	TRUE	TRUE
chr11	18718660	G	T	ENST00000513874	ENSG00000179057	IGSF22	TRUE	TRUE
chr11	18718689	T	A	ENST00000513874	ENSG00000179057	IGSF22	TRUE	TRUE
chr11	18718695	C	A	ENST00000513874	ENSG00000179057	IGSF22	TRUE	TRUE
chr11	18718698	T	A	ENST00000513874	ENSG00000179057	IGSF22	TRUE	TRUE
chr11	18718704	C	A	ENST00000513874	ENSG00000179057	IGSF22	TRUE	TRUE
chr11	18718713	T	A	ENST00000513874	ENSG00000179057	IGSF22	TRUE	TRUE
chr11	18718729	C	A	ENST00000513874	ENSG00000179057	IGSF22	TRUE	FALSE
chr11	18718729	C	G	ENST00000513874	ENSG00000179057	IGSF22	TRUE	FALSE
chr11	18718729	C	T	ENST00000513874	ENSG00000179057	IGSF22	TRUE	FALSE
chr11	18718730	T	A	ENST00000513874	ENSG00000179057	IGSF22	TRUE	FALSE
chr11	18718730	T	C	ENST00000513874	ENSG00000179057	IGSF22	TRUE	FALSE
chr11	18718730	T	G	ENST00000513874	ENSG00000179057	IGSF22	TRUE	FALSE
chr11	18719714	A	C	ENST00000513874	ENSG00000179057	IGSF22	TRUE	FALSE
chr11	18719714	A	G	ENST00000513874	ENSG00000179057	IGSF22	FALSE	FALSE
chr11	18719714	A	T	ENST00000513874	ENSG00000179057	IGSF22	TRUE	FALSE
chr11	18719715	C	A	ENST00000513874	ENSG00000179057	IGSF22	TRUE	FALSE
chr11	18719715	C	G	ENST00000513874	ENSG00000179057	IGSF22	TRUE	FALSE
chr11	18719715	C	T	ENST00000513874	ENSG00000179057	IGSF22	TRUE	FALSE
chr11	18719718	C	A	ENST00000513874	ENSG00000179057	IGSF22	TRUE	TRUE
chr11	18719724	C	A	ENST00000513874	ENSG00000179057	IGSF22	TRUE	TRUE
chr11	18719730	T	A	ENST00000513874	ENSG00000179057	IGSF22	TRUE	TRUE
chr11	18719733	T	A	ENST00000513874	ENSG00000179057	IGSF22	TRUE	TRUE
chr11	18719736	T	A	ENST00000513874	ENSG00000179057	IGSF22	TRUE	TRUE
chr11	18719742	C	A	ENST00000513874	ENSG00000179057	IGSF22	TRUE	TRUE
chr11	18719745	T	A	ENST00000513874	ENSG00000179057	IGSF22	TRUE	TRUE
chr11	18719751	T	A	ENST00000513874	ENSG00000179057	IGSF22	TRUE	TRUE
chr11	18719782	A	C	ENST00000513874	ENSG00000179057	IGSF22	TRUE	TRUE
chr11	18719782	A	T	ENST00000513874	ENSG00000179057	IGSF22	TRUE	TRUE
chr11	18719787	C	A	ENST00000513874	ENSG00000179057	IGSF22	TRUE	TRUE
chr11	18719791	G	T	ENST00000513874	ENSG00000179057	IGSF22	TRUE	TRUE
chr11	18719799	T	A	ENST00000513874	ENSG00000179057	IGSF22	TRUE	TRUE
chr11	18719802	C	A	ENST00000513874	ENSG00000179057	IGSF22	TRUE	TRUE
chr11	18719811	T	A	ENST00000513874	ENSG00000179057	IGSF22	TRUE	TRUE
chr11	18719814	T	A	ENST00000513874	ENSG00000179057	IGSF22	TRUE	TRUE
chr11	18719823	T	A	ENST00000513874	ENSG00000179057	IGSF22	TRUE	TRUE
chr11	18719828	A	T	ENST00000513874	ENSG00000179057	IGSF22	TRUE	TRUE
chr11	18719835	C	A	ENST00000513874	ENSG00000179057	IGSF22	TRUE	TRUE
chr11	18719844	C	A	ENST00000513874	ENSG00000179057	IGSF22	TRUE	TRUE
chr11	18719847	T	A	ENST00000513874	ENSG00000179057	IGSF22	TRUE	TRUE
chr11	18719850	C	A	ENST00000513874	ENSG00000179057	IGSF22	TRUE	TRUE
chr11	18719862	T	A	ENST00000513874	ENSG00000179057	IGSF22	TRUE	TRUE
chr11	18719865	T	A	ENST00000513874	ENSG00000179057	IGSF22	TRUE	TRUE
chr11	18719868	G	A	ENST00000513874	ENSG00000179057	IGSF22	TRUE	TRUE
chr11	18719871	T	A	ENST00000513874	ENSG00000179057	IGSF22	TRUE	TRUE
chr11	18719874	T	A	ENST00000513874	ENSG00000179057	IGSF22	TRUE	TRUE
chr11	18719877	T	A	ENST00000513874	ENSG00000179057	IGSF22	TRUE	TRUE
chr11	18719894	C	A	ENST00000513874	ENSG00000179057	IGSF22	TRUE	FALSE
chr11	18719894	C	G	ENST00000513874	ENSG00000179057	IGSF22	TRUE	FALSE
chr11	18719894	C	T	ENST00000513874	ENSG00000179057	IGSF22	TRUE	FALSE
chr11	18719895	T	A	ENST00000513874	ENSG00000179057	IGSF22	TRUE	FALSE
chr11	18719895	T	C	ENST00000513874	ENSG00000179057	IGSF22	TRUE	FALSE
chr11	18719895	T	G	ENST00000513874	ENSG00000179057	IGSF22	TRUE	FALSE
chr11	18720062	A	C	ENST00000513874	ENSG00000179057	IGSF22	TRUE	FALSE
chr11	18720062	A	G	ENST00000513874	ENSG00000179057	IGSF22	TRUE	FALSE
chr11	18720062	A	T	ENST00000513874	ENSG00000179057	IGSF22	TRUE	FALSE
chr11	18720063	C	A	ENST00000513874	ENSG00000179057	IGSF22	TRUE	FALSE
chr11	18720063	C	G	ENST00000513874	ENSG00000179057	IGSF22	TRUE	FALSE
chr11	18720063	C	T	ENST00000513874	ENSG00000179057	IGSF22	TRUE	FALSE
chr11	18720068	T	A	ENST00000513874	ENSG00000179057	IGSF22	TRUE	TRUE
chr11	18720071	T	A	ENST00000513874	ENSG00000179057	IGSF22	TRUE	TRUE
chr11	18720080	T	A	ENST00000513874	ENSG00000179057	IGSF22	TRUE	TRUE
chr11	18720083	T	A	ENST00000513874	ENSG00000179057	IGSF22	TRUE	TRUE
chr11	18720095	T	A	ENST00000513874	ENSG00000179057	IGSF22	TRUE	TRUE
chr11	18720098	C	A	ENST00000513874	ENSG00000179057	IGSF22	TRUE	TRUE
chr11	18720101	G	A	ENST00000513874	ENSG00000179057	IGSF22	TRUE	TRUE
chr11	18720104	C	A	ENST00000513874	ENSG00000179057	IGSF22	TRUE	FALSE
chr11	18720104	C	G	ENST00000513874	ENSG00000179057	IGSF22	TRUE	FALSE
chr11	18720104	C	T	ENST00000513874	ENSG00000179057	IGSF22	TRUE	FALSE
chr11	18720105	T	A	ENST00000513874	ENSG00000179057	IGSF22	TRUE	FALSE
chr11	18720105	T	C	ENST00000513874	ENSG00000179057	IGSF22	TRUE	FALSE
chr11	18720105	T	G	ENST00000513874	ENSG00000179057	IGSF22	TRUE	FALSE
chr11	18720184	A	C	ENST00000513874	ENSG00000179057	IGSF22	TRUE	FALSE
chr11	18720184	A	G	ENST00000513874	ENSG00000179057	IGSF22	FALSE	FALSE
chr11	18720184	A	T	ENST00000513874	ENSG00000179057	IGSF22	TRUE	FALSE
chr11	18720185	C	A	ENST00000513874	ENSG00000179057	IGSF22	TRUE	FALSE
chr11	18720185	C	G	ENST00000513874	ENSG00000179057	IGSF22	TRUE	FALSE
chr11	18720185	C	T	ENST00000513874	ENSG00000179057	IGSF22	TRUE	FALSE
chr11	18720189	C	A	ENST00000513874	ENSG00000179057	IGSF22	TRUE	TRUE
chr11	18720211	A	C	ENST00000513874	ENSG00000179057	IGSF22	TRUE	TRUE
chr11	18720211	A	T	ENST00000513874	ENSG00000179057	IGSF22	TRUE	TRUE
chr11	18720244	G	T	ENST00000513874	ENSG00000179057	IGSF22	TRUE	TRUE
chr11	18720249	T	A	ENST00000513874	ENSG00000179057	IGSF22	TRUE	TRUE
chr11	18720250	A	C	ENST00000513874	ENSG00000179057	IGSF22	TRUE	TRUE
chr11	18720250	A	T	ENST00000513874	ENSG00000179057	IGSF22	TRUE	TRUE
chr11	18720269	G	T	ENST00000513874	ENSG00000179057	IGSF22	TRUE	TRUE
chr11	18720282	C	A	ENST00000513874	ENSG00000179057	IGSF22	TRUE	TRUE
chr11	18720286	C	A	ENST00000513874	ENSG00000179057	IGSF22	TRUE	FALSE
chr11	18720286	C	G	ENST00000513874	ENSG00000179057	IGSF22	TRUE	FALSE
chr11	18720286	C	T	ENST00000513874	ENSG00000179057	IGSF22	TRUE	FALSE
chr11	18720287	T	A	ENST00000513874	ENSG00000179057	IGSF22	TRUE	FALSE
chr11	18720287	T	C	ENST00000513874	ENSG00000179057	IGSF22	TRUE	FALSE
chr11	18720287	T	G	ENST00000513874	ENSG00000179057	IGSF22	TRUE	FALSE
chr11	18721533	A	C	ENST00000513874	ENSG00000179057	IGSF22	TRUE	FALSE
chr11	18721533	A	G	ENST00000513874	ENSG00000179057	IGSF22	TRUE	FALSE
chr11	18721533	A	T	ENST00000513874	ENSG00000179057	IGSF22	TRUE	FALSE
chr11	18721534	C	A	ENST00000513874	ENSG00000179057	IGSF22	TRUE	FALSE
chr11	18721534	C	G	ENST00000513874	ENSG00000179057	IGSF22	TRUE	FALSE
chr11	18721534	C	T	ENST00000513874	ENSG00000179057	IGSF22	TRUE	FALSE
chr11	18721537	T	A	ENST00000513874	ENSG00000179057	IGSF22	TRUE	TRUE
chr11	18721549	C	A	ENST00000513874	ENSG00000179057	IGSF22	TRUE	TRUE
chr11	18721552	T	A	ENST00000513874	ENSG00000179057	IGSF22	TRUE	TRUE
chr11	18721565	G	C	ENST00000513874	ENSG00000179057	IGSF22	TRUE	TRUE
chr11	18721565	G	T	ENST00000513874	ENSG00000179057	IGSF22	TRUE	TRUE
chr11	18721576	T	A	ENST00000513874	ENSG00000179057	IGSF22	TRUE	TRUE
chr11	18721585	C	A	ENST00000513874	ENSG00000179057	IGSF22	TRUE	TRUE
chr11	18721588	T	A	ENST00000513874	ENSG00000179057	IGSF22	TRUE	TRUE
chr11	18721606	C	A	ENST00000513874	ENSG00000179057	IGSF22	TRUE	TRUE
chr11	18721612	T	A	ENST00000513874	ENSG00000179057	IGSF22	TRUE	TRUE
chr11	18721613	C	T	ENST00000513874	ENSG00000179057	IGSF22	TRUE	TRUE
chr11	18721614	C	T	ENST00000513874	ENSG00000179057	IGSF22	TRUE	TRUE
chr11	18721630	T	A	ENST00000513874	ENSG00000179057	IGSF22	TRUE	TRUE
chr11	18721642	G	A	ENST00000513874	ENSG00000179057	IGSF22	TRUE	TRUE
chr11	18721654	G	A	ENST00000513874	ENSG00000179057	IGSF22	TRUE	TRUE
chr11	18721666	T	A	ENST00000513874	ENSG00000179057	IGSF22	TRUE	TRUE
chr11	18721672	C	A	ENST00000513874	ENSG00000179057	IGSF22	TRUE	FALSE
chr11	18721672	C	G	ENST00000513874	ENSG00000179057	IGSF22	TRUE	FALSE
chr11	18721672	C	T	ENST00000513874	ENSG00000179057	IGSF22	TRUE	FALSE
chr11	18721673	T	A	ENST00000513874	ENSG00000179057	IGSF22	TRUE	FALSE
chr11	18721673	T	C	ENST00000513874	ENSG00000179057	IGSF22	TRUE	FALSE
chr11	18721673	T	G	ENST00000513874	ENSG00000179057	IGSF22	TRUE	FALSE
chr11	18721908	A	C	ENST00000513874	ENSG00000179057	IGSF22	FALSE	FALSE
chr11	18721908	A	G	ENST00000513874	ENSG00000179057	IGSF22	FALSE	FALSE
chr11	18721908	A	T	ENST00000513874	ENSG00000179057	IGSF22	FALSE	FALSE
chr11	18721909	C	A	ENST00000513874	ENSG00000179057	IGSF22	FALSE	FALSE
chr11	18721909	C	G	ENST00000513874	ENSG00000179057	IGSF22	FALSE	FALSE
chr11	18721909	C	T	ENST00000513874	ENSG00000179057	IGSF22	FALSE	FALSE
chr11	18721913	C	A	ENST00000513874	ENSG00000179057	IGSF22	TRUE	TRUE
chr11	18721931	G	A	ENST00000513874	ENSG00000179057	IGSF22	TRUE	TRUE
chr11	18721937	T	A	ENST00000513874	ENSG00000179057	IGSF22	TRUE	TRUE
chr11	18721940	C	A	ENST00000513874	ENSG00000179057	IGSF22	TRUE	TRUE
chr11	18721949	C	A	ENST00000513874	ENSG00000179057	IGSF22	TRUE	TRUE
chr11	18721978	G	C	ENST00000513874	ENSG00000179057	IGSF22	TRUE	TRUE
chr11	18721978	G	T	ENST00000513874	ENSG00000179057	IGSF22	TRUE	TRUE
chr11	18721993	A	C	ENST00000513874	ENSG00000179057	IGSF22	TRUE	TRUE
chr11	18721993	A	T	ENST00000513874	ENSG00000179057	IGSF22	TRUE	TRUE
chr11	18722006	C	A	ENST00000513874	ENSG00000179057	IGSF22	TRUE	TRUE
chr11	18722017	G	T	ENST00000513874	ENSG00000179057	IGSF22	TRUE	TRUE
chr11	18722024	T	A	ENST00000513874	ENSG00000179057	IGSF22	TRUE	TRUE
chr11	18722039	C	A	ENST00000513874	ENSG00000179057	IGSF22	TRUE	TRUE
chr11	18722042	C	A	ENST00000513874	ENSG00000179057	IGSF22	TRUE	FALSE
chr11	18722042	C	G	ENST00000513874	ENSG00000179057	IGSF22	TRUE	FALSE
chr11	18722042	C	T	ENST00000513874	ENSG00000179057	IGSF22	TRUE	FALSE
chr11	18722043	T	A	ENST00000513874	ENSG00000179057	IGSF22	TRUE	FALSE
chr11	18722043	T	C	ENST00000513874	ENSG00000179057	IGSF22	TRUE	FALSE
chr11	18722043	T	G	ENST00000513874	ENSG00000179057	IGSF22	TRUE	FALSE
chr11	18724126	G	A	ENST00000513874	ENSG00000179057	IGSF22	FALSE	FALSE
chr11	18724126	G	C	ENST00000513874	ENSG00000179057	IGSF22	TRUE	FALSE
chr11	18724126	G	T	ENST00000513874	ENSG00000179057	IGSF22	TRUE	FALSE
chr11	18724127	C	A	ENST00000513874	ENSG00000179057	IGSF22	TRUE	FALSE
chr11	18724127	C	G	ENST00000513874	ENSG00000179057	IGSF22	TRUE	FALSE
chr11	18724127	C	T	ENST00000513874	ENSG00000179057	IGSF22	TRUE	FALSE
chr11	18724128	C	A	ENST00000513874	ENSG00000179057	IGSF22	TRUE	TRUE
chr11	18724131	C	A	ENST00000513874	ENSG00000179057	IGSF22	TRUE	TRUE
chr11	18724140	T	A	ENST00000513874	ENSG00000179057	IGSF22	TRUE	TRUE
chr11	18724149	G	A	ENST00000513874	ENSG00000179057	IGSF22	TRUE	TRUE
chr11	18724161	G	A	ENST00000513874	ENSG00000179057	IGSF22	TRUE	TRUE
chr11	18724188	C	A	ENST00000513874	ENSG00000179057	IGSF22	FALSE	FALSE
chr11	18724203	C	A	ENST00000513874	ENSG00000179057	IGSF22	FALSE	FALSE
chr11	18724206	G	A	ENST00000513874	ENSG00000179057	IGSF22	FALSE	FALSE
chr11	18724215	G	A	ENST00000513874	ENSG00000179057	IGSF22	FALSE	FALSE
chr11	18724270	C	A	ENST00000513874	ENSG00000179057	IGSF22	TRUE	FALSE
chr11	18724270	C	G	ENST00000513874	ENSG00000179057	IGSF22	TRUE	FALSE
chr11	18724270	C	T	ENST00000513874	ENSG00000179057	IGSF22	TRUE	FALSE
chr11	18724271	T	A	ENST00000513874	ENSG00000179057	IGSF22	TRUE	FALSE
chr11	18724271	T	C	ENST00000513874	ENSG00000179057	IGSF22	TRUE	FALSE
chr11	18724271	T	G	ENST00000513874	ENSG00000179057	IGSF22	TRUE	FALSE
chr11	18726072	A	C	ENST00000513874	ENSG00000179057	IGSF22	FALSE	FALSE
chr11	18726072	A	G	ENST00000513874	ENSG00000179057	IGSF22	FALSE	FALSE
chr11	18726072	A	T	ENST00000513874	ENSG00000179057	IGSF22	FALSE	FALSE
chr11	18726073	C	A	ENST00000513874	ENSG00000179057	IGSF22	FALSE	FALSE
chr11	18726073	C	G	ENST00000513874	ENSG00000179057	IGSF22	FALSE	FALSE
chr11	18726073	C	T	ENST00000513874	ENSG00000179057	IGSF22	FALSE	FALSE
chr11	18728939	C	A	ENST00000358540	ENSG00000110786	PTPN5	FALSE	FALSE
chr11	18728948	G	A	ENST00000358540	ENSG00000110786	PTPN5	FALSE	FALSE
chr11	18728960	G	A	ENST00000358540	ENSG00000110786	PTPN5	FALSE	FALSE
chr11	18728963	T	A	ENST00000358540	ENSG00000110786	PTPN5	FALSE	FALSE
chr11	18728966	C	A	ENST00000358540	ENSG00000110786	PTPN5	FALSE	FALSE
chr11	18728967	G	C	ENST00000358540	ENSG00000110786	PTPN5	FALSE	FALSE
chr11	18728967	G	T	ENST00000358540	ENSG00000110786	PTPN5	FALSE	FALSE
chr11	18728996	G	A	ENST00000358540	ENSG00000110786	PTPN5	FALSE	FALSE
chr11	18728997	G	C	ENST00000358540	ENSG00000110786	PTPN5	FALSE	FALSE
chr11	18728997	G	T	ENST00000358540	ENSG00000110786	PTPN5	FALSE	FALSE
chr11	18729002	G	A	ENST00000358540	ENSG00000110786	PTPN5	FALSE	FALSE
chr11	18729005	C	A	ENST00000358540	ENSG00000110786	PTPN5	FALSE	FALSE
chr11	18729006	G	T	ENST00000358540	ENSG00000110786	PTPN5	FALSE	FALSE
chr11	18729014	G	A	ENST00000358540	ENSG00000110786	PTPN5	FALSE	FALSE
chr11	18729028	C	A	ENST00000358540	ENSG00000110786	PTPN5	FALSE	FALSE
chr11	18729028	C	G	ENST00000358540	ENSG00000110786	PTPN5	FALSE	FALSE
chr11	18729028	C	T	ENST00000358540	ENSG00000110786	PTPN5	FALSE	FALSE
chr11	18729029	T	A	ENST00000358540	ENSG00000110786	PTPN5	FALSE	FALSE
chr11	18729029	T	C	ENST00000358540	ENSG00000110786	PTPN5	FALSE	FALSE
chr11	18729029	T	G	ENST00000358540	ENSG00000110786	PTPN5	FALSE	FALSE
chr11	18729451	A	C	ENST00000358540	ENSG00000110786	PTPN5	TRUE	FALSE
chr11	18729451	A	G	ENST00000358540	ENSG00000110786	PTPN5	FALSE	FALSE
chr11	18729451	A	T	ENST00000358540	ENSG00000110786	PTPN5	TRUE	FALSE
chr11	18729452	C	A	ENST00000358540	ENSG00000110786	PTPN5	TRUE	FALSE
chr11	18729452	C	G	ENST00000358540	ENSG00000110786	PTPN5	TRUE	FALSE
chr11	18729452	C	T	ENST00000358540	ENSG00000110786	PTPN5	TRUE	FALSE
chr11	18729460	G	A	ENST00000358540	ENSG00000110786	PTPN5	FALSE	FALSE
chr11	18729469	G	A	ENST00000358540	ENSG00000110786	PTPN5	FALSE	FALSE
chr11	18729470	G	T	ENST00000358540	ENSG00000110786	PTPN5	FALSE	FALSE
chr11	18729481	T	A	ENST00000358540	ENSG00000110786	PTPN5	FALSE	FALSE
chr11	18729502	C	A	ENST00000358540	ENSG00000110786	PTPN5	FALSE	FALSE
chr11	18729505	G	A	ENST00000358540	ENSG00000110786	PTPN5	TRUE	TRUE
chr11	18729514	G	A	ENST00000358540	ENSG00000110786	PTPN5	TRUE	TRUE
chr11	18729517	G	A	ENST00000358540	ENSG00000110786	PTPN5	TRUE	TRUE
chr11	18729518	G	T	ENST00000358540	ENSG00000110786	PTPN5	TRUE	TRUE
chr11	18729521	G	T	ENST00000358540	ENSG00000110786	PTPN5	TRUE	TRUE
chr11	18729542	G	T	ENST00000358540	ENSG00000110786	PTPN5	TRUE	TRUE
chr11	18729567	C	A	ENST00000358540	ENSG00000110786	PTPN5	TRUE	FALSE
chr11	18729567	C	G	ENST00000358540	ENSG00000110786	PTPN5	TRUE	FALSE
chr11	18729567	C	T	ENST00000358540	ENSG00000110786	PTPN5	TRUE	FALSE
chr11	18729568	T	A	ENST00000358540	ENSG00000110786	PTPN5	TRUE	FALSE
chr11	18729568	T	C	ENST00000358540	ENSG00000110786	PTPN5	TRUE	FALSE
chr11	18729568	T	G	ENST00000358540	ENSG00000110786	PTPN5	TRUE	FALSE
chr11	18729656	A	C	ENST00000358540	ENSG00000110786	PTPN5	TRUE	FALSE
chr11	18729656	A	G	ENST00000358540	ENSG00000110786	PTPN5	TRUE	FALSE
chr11	18729656	A	T	ENST00000358540	ENSG00000110786	PTPN5	TRUE	FALSE
chr11	18729657	C	A	ENST00000358540	ENSG00000110786	PTPN5	TRUE	FALSE
chr11	18729657	C	G	ENST00000358540	ENSG00000110786	PTPN5	TRUE	FALSE
chr11	18729657	C	T	ENST00000358540	ENSG00000110786	PTPN5	TRUE	FALSE
chr11	18729660	G	T	ENST00000358540	ENSG00000110786	PTPN5	TRUE	TRUE
chr11	18729681	A	T	ENST00000358540	ENSG00000110786	PTPN5	TRUE	TRUE
chr11	18729695	C	A	ENST00000358540	ENSG00000110786	PTPN5	TRUE	TRUE
chr11	18729698	G	A	ENST00000358540	ENSG00000110786	PTPN5	TRUE	TRUE
chr11	18729701	G	A	ENST00000358540	ENSG00000110786	PTPN5	TRUE	TRUE
chr11	18729710	C	A	ENST00000358540	ENSG00000110786	PTPN5	TRUE	TRUE
chr11	18729713	C	A	ENST00000358540	ENSG00000110786	PTPN5	TRUE	TRUE
chr11	18729719	C	A	ENST00000358540	ENSG00000110786	PTPN5	TRUE	TRUE
chr11	18729761	T	A	ENST00000358540	ENSG00000110786	PTPN5	TRUE	TRUE
chr11	18729764	G	A	ENST00000358540	ENSG00000110786	PTPN5	TRUE	TRUE
chr11	18729771	C	T	ENST00000358540	ENSG00000110786	PTPN5	TRUE	TRUE
chr11	18729772	C	T	ENST00000358540	ENSG00000110786	PTPN5	TRUE	TRUE
chr11	18729783	C	T	ENST00000358540	ENSG00000110786	PTPN5	TRUE	TRUE
chr11	18729784	C	T	ENST00000358540	ENSG00000110786	PTPN5	TRUE	TRUE
chr11	18729786	G	C	ENST00000358540	ENSG00000110786	PTPN5	TRUE	TRUE
chr11	18729786	G	T	ENST00000358540	ENSG00000110786	PTPN5	TRUE	TRUE
chr11	18729794	T	A	ENST00000358540	ENSG00000110786	PTPN5	TRUE	TRUE
chr11	18729803	G	A	ENST00000358540	ENSG00000110786	PTPN5	TRUE	TRUE
chr11	18729806	C	A	ENST00000358540	ENSG00000110786	PTPN5	TRUE	TRUE
chr11	18729809	C	A	ENST00000358540	ENSG00000110786	PTPN5	TRUE	TRUE
chr11	18729819	C	A	ENST00000358540	ENSG00000110786	PTPN5	TRUE	FALSE
chr11	18729819	C	G	ENST00000358540	ENSG00000110786	PTPN5	TRUE	FALSE
chr11	18729819	C	T	ENST00000358540	ENSG00000110786	PTPN5	TRUE	FALSE
chr11	18729820	T	A	ENST00000358540	ENSG00000110786	PTPN5	TRUE	FALSE
chr11	18729820	T	C	ENST00000358540	ENSG00000110786	PTPN5	TRUE	FALSE
chr11	18729820	T	G	ENST00000358540	ENSG00000110786	PTPN5	TRUE	FALSE
chr11	18732590	A	C	ENST00000358540	ENSG00000110786	PTPN5	TRUE	FALSE
chr11	18732590	A	G	ENST00000358540	ENSG00000110786	PTPN5	FALSE	FALSE
chr11	18732590	A	T	ENST00000358540	ENSG00000110786	PTPN5	TRUE	FALSE
chr11	18732591	C	A	ENST00000358540	ENSG00000110786	PTPN5	TRUE	FALSE
chr11	18732591	C	G	ENST00000358540	ENSG00000110786	PTPN5	TRUE	FALSE
chr11	18732591	C	T	ENST00000358540	ENSG00000110786	PTPN5	TRUE	FALSE
chr11	18732594	T	A	ENST00000358540	ENSG00000110786	PTPN5	TRUE	TRUE
chr11	18732609	G	A	ENST00000358540	ENSG00000110786	PTPN5	TRUE	TRUE
chr11	18732616	G	C	ENST00000358540	ENSG00000110786	PTPN5	TRUE	TRUE
chr11	18732616	G	T	ENST00000358540	ENSG00000110786	PTPN5	TRUE	TRUE
chr11	18732624	C	A	ENST00000358540	ENSG00000110786	PTPN5	TRUE	TRUE
chr11	18732639	T	A	ENST00000358540	ENSG00000110786	PTPN5	TRUE	TRUE
chr11	18732642	G	A	ENST00000358540	ENSG00000110786	PTPN5	TRUE	TRUE
chr11	18732654	C	A	ENST00000358540	ENSG00000110786	PTPN5	TRUE	TRUE
chr11	18732664	G	C	ENST00000358540	ENSG00000110786	PTPN5	TRUE	TRUE
chr11	18732664	G	T	ENST00000358540	ENSG00000110786	PTPN5	TRUE	TRUE
chr11	18732675	G	A	ENST00000358540	ENSG00000110786	PTPN5	TRUE	TRUE
chr11	18732678	C	A	ENST00000358540	ENSG00000110786	PTPN5	TRUE	TRUE
chr11	18732681	C	A	ENST00000358540	ENSG00000110786	PTPN5	TRUE	TRUE
chr11	18732685	C	T	ENST00000358540	ENSG00000110786	PTPN5	TRUE	TRUE
chr11	18732686	C	T	ENST00000358540	ENSG00000110786	PTPN5	TRUE	TRUE
chr11	18732688	A	C	ENST00000358540	ENSG00000110786	PTPN5	TRUE	TRUE
chr11	18732688	A	T	ENST00000358540	ENSG00000110786	PTPN5	TRUE	TRUE
chr11	18732693	C	A	ENST00000358540	ENSG00000110786	PTPN5	TRUE	TRUE
chr11	18732697	G	T	ENST00000358540	ENSG00000110786	PTPN5	TRUE	TRUE
chr11	18732702	T	A	ENST00000358540	ENSG00000110786	PTPN5	TRUE	TRUE
chr11	18732703	C	A	ENST00000358540	ENSG00000110786	PTPN5	TRUE	FALSE
chr11	18732703	C	G	ENST00000358540	ENSG00000110786	PTPN5	TRUE	FALSE
chr11	18732703	C	T	ENST00000358540	ENSG00000110786	PTPN5	TRUE	FALSE
chr11	18732704	T	A	ENST00000358540	ENSG00000110786	PTPN5	TRUE	FALSE
chr11	18732704	T	C	ENST00000358540	ENSG00000110786	PTPN5	TRUE	FALSE
chr11	18732704	T	G	ENST00000358540	ENSG00000110786	PTPN5	TRUE	FALSE
chr11	18733233	A	C	ENST00000358540	ENSG00000110786	PTPN5	TRUE	FALSE
chr11	18733233	A	G	ENST00000358540	ENSG00000110786	PTPN5	FALSE	FALSE
chr11	18733233	A	T	ENST00000358540	ENSG00000110786	PTPN5	TRUE	FALSE
chr11	18733234	C	A	ENST00000358540	ENSG00000110786	PTPN5	TRUE	FALSE
chr11	18733234	C	G	ENST00000358540	ENSG00000110786	PTPN5	TRUE	FALSE
chr11	18733234	C	T	ENST00000358540	ENSG00000110786	PTPN5	TRUE	FALSE
chr11	18733237	C	A	ENST00000358540	ENSG00000110786	PTPN5	TRUE	TRUE
chr11	18733246	C	A	ENST00000358540	ENSG00000110786	PTPN5	TRUE	TRUE
chr11	18733249	C	A	ENST00000358540	ENSG00000110786	PTPN5	TRUE	TRUE
chr11	18733285	C	A	ENST00000358540	ENSG00000110786	PTPN5	TRUE	TRUE
chr11	18733288	G	A	ENST00000358540	ENSG00000110786	PTPN5	TRUE	TRUE
chr11	18733289	C	T	ENST00000358540	ENSG00000110786	PTPN5	TRUE	TRUE
chr11	18733290	C	T	ENST00000358540	ENSG00000110786	PTPN5	TRUE	TRUE
chr11	18733301	C	T	ENST00000358540	ENSG00000110786	PTPN5	TRUE	TRUE
chr11	18733302	C	T	ENST00000358540	ENSG00000110786	PTPN5	TRUE	TRUE
chr11	18733333	C	A	ENST00000358540	ENSG00000110786	PTPN5	TRUE	TRUE
chr11	18733336	G	A	ENST00000358540	ENSG00000110786	PTPN5	TRUE	TRUE
chr11	18733346	G	C	ENST00000358540	ENSG00000110786	PTPN5	TRUE	TRUE
chr11	18733346	G	T	ENST00000358540	ENSG00000110786	PTPN5	TRUE	TRUE
chr11	18733354	T	A	ENST00000358540	ENSG00000110786	PTPN5	TRUE	TRUE
chr11	18733357	C	A	ENST00000358540	ENSG00000110786	PTPN5	TRUE	TRUE
chr11	18733360	C	A	ENST00000358540	ENSG00000110786	PTPN5	TRUE	TRUE
chr11	18733367	A	C	ENST00000358540	ENSG00000110786	PTPN5	TRUE	TRUE
chr11	18733367	A	T	ENST00000358540	ENSG00000110786	PTPN5	TRUE	TRUE
chr11	18733373	C	A	ENST00000358540	ENSG00000110786	PTPN5	TRUE	FALSE
chr11	18733373	C	G	ENST00000358540	ENSG00000110786	PTPN5	TRUE	FALSE
chr11	18733373	C	T	ENST00000358540	ENSG00000110786	PTPN5	TRUE	FALSE
chr11	18733374	T	A	ENST00000358540	ENSG00000110786	PTPN5	TRUE	FALSE
chr11	18733374	T	C	ENST00000358540	ENSG00000110786	PTPN5	TRUE	FALSE
chr11	18733374	T	G	ENST00000358540	ENSG00000110786	PTPN5	TRUE	FALSE
chr11	18733554	A	C	ENST00000358540	ENSG00000110786	PTPN5	TRUE	FALSE
chr11	18733554	A	G	ENST00000358540	ENSG00000110786	PTPN5	TRUE	FALSE
chr11	18733554	A	T	ENST00000358540	ENSG00000110786	PTPN5	TRUE	FALSE
chr11	18733555	C	A	ENST00000358540	ENSG00000110786	PTPN5	TRUE	FALSE
chr11	18733555	C	G	ENST00000358540	ENSG00000110786	PTPN5	TRUE	FALSE
chr11	18733555	C	T	ENST00000358540	ENSG00000110786	PTPN5	TRUE	FALSE
chr11	18733562	G	C	ENST00000358540	ENSG00000110786	PTPN5	TRUE	TRUE
chr11	18733562	G	T	ENST00000358540	ENSG00000110786	PTPN5	TRUE	TRUE
chr11	18733577	G	C	ENST00000358540	ENSG00000110786	PTPN5	TRUE	TRUE
chr11	18733577	G	T	ENST00000358540	ENSG00000110786	PTPN5	TRUE	TRUE
chr11	18733608	G	C	ENST00000358540	ENSG00000110786	PTPN5	TRUE	TRUE
chr11	18733608	G	T	ENST00000358540	ENSG00000110786	PTPN5	TRUE	TRUE
chr11	18733616	A	T	ENST00000358540	ENSG00000110786	PTPN5	TRUE	TRUE
chr11	18733624	T	A	ENST00000358540	ENSG00000110786	PTPN5	TRUE	TRUE
chr11	18733636	C	A	ENST00000358540	ENSG00000110786	PTPN5	TRUE	FALSE
chr11	18733636	C	G	ENST00000358540	ENSG00000110786	PTPN5	TRUE	FALSE
chr11	18733636	C	T	ENST00000358540	ENSG00000110786	PTPN5	TRUE	FALSE
chr11	18733637	T	A	ENST00000358540	ENSG00000110786	PTPN5	TRUE	FALSE
chr11	18733637	T	C	ENST00000358540	ENSG00000110786	PTPN5	TRUE	FALSE
chr11	18733637	T	G	ENST00000358540	ENSG00000110786	PTPN5	TRUE	FALSE
chr11	18737878	A	C	ENST00000358540	ENSG00000110786	PTPN5	TRUE	FALSE
chr11	18737878	A	G	ENST00000358540	ENSG00000110786	PTPN5	TRUE	FALSE
chr11	18737878	A	T	ENST00000358540	ENSG00000110786	PTPN5	TRUE	FALSE
chr11	18737879	C	A	ENST00000358540	ENSG00000110786	PTPN5	TRUE	FALSE
chr11	18737879	C	G	ENST00000358540	ENSG00000110786	PTPN5	TRUE	FALSE
chr11	18737879	C	T	ENST00000358540	ENSG00000110786	PTPN5	TRUE	FALSE
chr11	18737895	T	A	ENST00000358540	ENSG00000110786	PTPN5	TRUE	TRUE
chr11	18737896	G	C	ENST00000358540	ENSG00000110786	PTPN5	TRUE	TRUE
chr11	18737896	G	T	ENST00000358540	ENSG00000110786	PTPN5	TRUE	TRUE
chr11	18737907	T	A	ENST00000358540	ENSG00000110786	PTPN5	TRUE	TRUE
chr11	18737929	G	C	ENST00000358540	ENSG00000110786	PTPN5	TRUE	TRUE
chr11	18737929	G	T	ENST00000358540	ENSG00000110786	PTPN5	TRUE	TRUE
chr11	18737934	C	A	ENST00000358540	ENSG00000110786	PTPN5	TRUE	TRUE
chr11	18737937	T	A	ENST00000358540	ENSG00000110786	PTPN5	TRUE	TRUE
chr11	18737964	C	A	ENST00000358540	ENSG00000110786	PTPN5	TRUE	TRUE
chr11	18737965	C	A	ENST00000358540	ENSG00000110786	PTPN5	TRUE	FALSE
chr11	18737965	C	G	ENST00000358540	ENSG00000110786	PTPN5	TRUE	FALSE
chr11	18737965	C	T	ENST00000358540	ENSG00000110786	PTPN5	TRUE	FALSE
chr11	18737966	T	A	ENST00000358540	ENSG00000110786	PTPN5	TRUE	FALSE
chr11	18737966	T	C	ENST00000358540	ENSG00000110786	PTPN5	TRUE	FALSE
chr11	18737966	T	G	ENST00000358540	ENSG00000110786	PTPN5	TRUE	FALSE
chr11	18740601	A	C	ENST00000358540	ENSG00000110786	PTPN5	TRUE	FALSE
chr11	18740601	A	G	ENST00000358540	ENSG00000110786	PTPN5	TRUE	FALSE
chr11	18740601	A	T	ENST00000358540	ENSG00000110786	PTPN5	TRUE	FALSE
chr11	18740602	C	A	ENST00000358540	ENSG00000110786	PTPN5	TRUE	FALSE
chr11	18740602	C	G	ENST00000358540	ENSG00000110786	PTPN5	TRUE	FALSE
chr11	18740602	C	T	ENST00000358540	ENSG00000110786	PTPN5	TRUE	FALSE
chr11	18740611	C	A	ENST00000358540	ENSG00000110786	PTPN5	TRUE	TRUE
chr11	18740617	G	A	ENST00000358540	ENSG00000110786	PTPN5	TRUE	TRUE
chr11	18740641	T	A	ENST00000358540	ENSG00000110786	PTPN5	TRUE	TRUE
chr11	18740644	C	A	ENST00000358540	ENSG00000110786	PTPN5	TRUE	TRUE
chr11	18740653	C	A	ENST00000358540	ENSG00000110786	PTPN5	TRUE	TRUE
chr11	18740656	C	A	ENST00000358540	ENSG00000110786	PTPN5	TRUE	TRUE
chr11	18740662	G	A	ENST00000358540	ENSG00000110786	PTPN5	TRUE	TRUE
chr11	18740687	G	C	ENST00000358540	ENSG00000110786	PTPN5	TRUE	TRUE
chr11	18740687	G	T	ENST00000358540	ENSG00000110786	PTPN5	TRUE	TRUE
chr11	18740692	C	A	ENST00000358540	ENSG00000110786	PTPN5	TRUE	TRUE
chr11	18740704	C	A	ENST00000358540	ENSG00000110786	PTPN5	TRUE	TRUE
chr11	18740707	C	A	ENST00000358540	ENSG00000110786	PTPN5	TRUE	TRUE
chr11	18740723	A	C	ENST00000358540	ENSG00000110786	PTPN5	TRUE	TRUE
chr11	18740723	A	T	ENST00000358540	ENSG00000110786	PTPN5	TRUE	TRUE
chr11	18740737	C	A	ENST00000358540	ENSG00000110786	PTPN5	TRUE	TRUE
chr11	18740740	C	A	ENST00000358540	ENSG00000110786	PTPN5	TRUE	TRUE
chr11	18740744	G	T	ENST00000358540	ENSG00000110786	PTPN5	TRUE	TRUE
chr11	18740756	G	T	ENST00000358540	ENSG00000110786	PTPN5	TRUE	TRUE
chr11	18740793	C	A	ENST00000358540	ENSG00000110786	PTPN5	TRUE	FALSE
chr11	18740793	C	G	ENST00000358540	ENSG00000110786	PTPN5	TRUE	FALSE
chr11	18740793	C	T	ENST00000358540	ENSG00000110786	PTPN5	TRUE	FALSE
chr11	18740794	T	A	ENST00000358540	ENSG00000110786	PTPN5	TRUE	FALSE
chr11	18740794	T	C	ENST00000358540	ENSG00000110786	PTPN5	TRUE	FALSE
chr11	18740794	T	G	ENST00000358540	ENSG00000110786	PTPN5	TRUE	FALSE
chr11	18742260	A	C	ENST00000358540	ENSG00000110786	PTPN5	FALSE	FALSE
chr11	18742260	A	G	ENST00000358540	ENSG00000110786	PTPN5	FALSE	FALSE
chr11	18742260	A	T	ENST00000358540	ENSG00000110786	PTPN5	FALSE	FALSE
chr11	18742261	C	A	ENST00000358540	ENSG00000110786	PTPN5	FALSE	FALSE
chr11	18742261	C	G	ENST00000358540	ENSG00000110786	PTPN5	FALSE	FALSE
chr11	18742261	C	T	ENST00000358540	ENSG00000110786	PTPN5	FALSE	FALSE
chr11	18742266	C	A	ENST00000358540	ENSG00000110786	PTPN5	TRUE	TRUE
chr11	18742269	G	A	ENST00000358540	ENSG00000110786	PTPN5	TRUE	TRUE
chr11	18742284	T	A	ENST00000358540	ENSG00000110786	PTPN5	TRUE	TRUE
chr11	18742295	G	C	ENST00000358540	ENSG00000110786	PTPN5	TRUE	TRUE
chr11	18742295	G	T	ENST00000358540	ENSG00000110786	PTPN5	TRUE	TRUE
chr11	18742311	C	A	ENST00000358540	ENSG00000110786	PTPN5	TRUE	TRUE
chr11	18742317	T	A	ENST00000358540	ENSG00000110786	PTPN5	TRUE	TRUE
chr11	18742330	A	T	ENST00000358540	ENSG00000110786	PTPN5	TRUE	TRUE
chr11	18742350	C	A	ENST00000358540	ENSG00000110786	PTPN5	TRUE	TRUE
chr11	18742383	C	A	ENST00000358540	ENSG00000110786	PTPN5	TRUE	TRUE
chr11	18742389	T	A	ENST00000358540	ENSG00000110786	PTPN5	TRUE	TRUE
chr11	18742392	C	A	ENST00000358540	ENSG00000110786	PTPN5	TRUE	TRUE
chr11	18742395	C	A	ENST00000358540	ENSG00000110786	PTPN5	TRUE	TRUE
chr11	18742399	C	T	ENST00000358540	ENSG00000110786	PTPN5	TRUE	TRUE
chr11	18742400	C	T	ENST00000358540	ENSG00000110786	PTPN5	TRUE	TRUE
chr11	18742404	C	A	ENST00000358540	ENSG00000110786	PTPN5	TRUE	TRUE
chr11	18742406	G	C	ENST00000358540	ENSG00000110786	PTPN5	TRUE	TRUE
chr11	18742406	G	T	ENST00000358540	ENSG00000110786	PTPN5	TRUE	TRUE
chr11	18742408	G	C	ENST00000358540	ENSG00000110786	PTPN5	TRUE	TRUE
chr11	18742408	G	T	ENST00000358540	ENSG00000110786	PTPN5	TRUE	TRUE
chr11	18742425	G	A	ENST00000358540	ENSG00000110786	PTPN5	TRUE	TRUE
chr11	18742436	G	C	ENST00000358540	ENSG00000110786	PTPN5	TRUE	TRUE
chr11	18742436	G	T	ENST00000358540	ENSG00000110786	PTPN5	TRUE	TRUE
chr11	18742440	G	A	ENST00000358540	ENSG00000110786	PTPN5	TRUE	TRUE
chr11	18742452	C	A	ENST00000358540	ENSG00000110786	PTPN5	TRUE	TRUE
chr11	18742476	C	A	ENST00000358540	ENSG00000110786	PTPN5	TRUE	TRUE
chr11	18742498	C	T	ENST00000358540	ENSG00000110786	PTPN5	TRUE	TRUE
chr11	18742499	C	T	ENST00000358540	ENSG00000110786	PTPN5	TRUE	TRUE
chr11	18742504	C	A	ENST00000358540	ENSG00000110786	PTPN5	TRUE	FALSE
chr11	18742504	C	G	ENST00000358540	ENSG00000110786	PTPN5	TRUE	FALSE
chr11	18742504	C	T	ENST00000358540	ENSG00000110786	PTPN5	TRUE	FALSE
chr11	18742505	T	A	ENST00000358540	ENSG00000110786	PTPN5	TRUE	FALSE
chr11	18742505	T	C	ENST00000358540	ENSG00000110786	PTPN5	TRUE	FALSE
chr11	18742505	T	G	ENST00000358540	ENSG00000110786	PTPN5	TRUE	FALSE
chr11	18742990	A	C	ENST00000358540	ENSG00000110786	PTPN5	TRUE	FALSE
chr11	18742990	A	G	ENST00000358540	ENSG00000110786	PTPN5	TRUE	FALSE
chr11	18742990	A	T	ENST00000358540	ENSG00000110786	PTPN5	TRUE	FALSE
chr11	18742991	C	A	ENST00000358540	ENSG00000110786	PTPN5	TRUE	FALSE
chr11	18742991	C	G	ENST00000358540	ENSG00000110786	PTPN5	TRUE	FALSE
chr11	18742991	C	T	ENST00000358540	ENSG00000110786	PTPN5	TRUE	FALSE
chr11	18743051	C	A	ENST00000358540	ENSG00000110786	PTPN5	TRUE	TRUE
chr11	18743052	C	T	ENST00000358540	ENSG00000110786	PTPN5	TRUE	TRUE
chr11	18743053	C	T	ENST00000358540	ENSG00000110786	PTPN5	TRUE	TRUE
chr11	18743070	C	T	ENST00000358540	ENSG00000110786	PTPN5	TRUE	TRUE
chr11	18743071	C	T	ENST00000358540	ENSG00000110786	PTPN5	TRUE	TRUE
chr11	18743076	C	A	ENST00000358540	ENSG00000110786	PTPN5	TRUE	FALSE
chr11	18743076	C	G	ENST00000358540	ENSG00000110786	PTPN5	TRUE	FALSE
chr11	18743076	C	T	ENST00000358540	ENSG00000110786	PTPN5	TRUE	FALSE
chr11	18743077	T	A	ENST00000358540	ENSG00000110786	PTPN5	TRUE	FALSE
chr11	18743077	T	C	ENST00000358540	ENSG00000110786	PTPN5	TRUE	FALSE
chr11	18743077	T	G	ENST00000358540	ENSG00000110786	PTPN5	TRUE	FALSE
chr11	18743320	A	C	ENST00000358540	ENSG00000110786	PTPN5	TRUE	FALSE
chr11	18743320	A	G	ENST00000358540	ENSG00000110786	PTPN5	TRUE	FALSE
chr11	18743320	A	T	ENST00000358540	ENSG00000110786	PTPN5	TRUE	FALSE
chr11	18743321	C	A	ENST00000358540	ENSG00000110786	PTPN5	TRUE	FALSE
chr11	18743321	C	G	ENST00000358540	ENSG00000110786	PTPN5	TRUE	FALSE
chr11	18743321	C	T	ENST00000358540	ENSG00000110786	PTPN5	TRUE	FALSE
chr11	18743330	C	A	ENST00000358540	ENSG00000110786	PTPN5	TRUE	TRUE
chr11	18743336	G	A	ENST00000358540	ENSG00000110786	PTPN5	TRUE	TRUE
chr11	18743339	T	A	ENST00000358540	ENSG00000110786	PTPN5	TRUE	TRUE
chr11	18743353	A	T	ENST00000358540	ENSG00000110786	PTPN5	TRUE	TRUE
chr11	18743381	G	A	ENST00000358540	ENSG00000110786	PTPN5	TRUE	TRUE
chr11	18743383	G	C	ENST00000358540	ENSG00000110786	PTPN5	TRUE	TRUE
chr11	18743383	G	T	ENST00000358540	ENSG00000110786	PTPN5	TRUE	TRUE
chr11	18743385	C	T	ENST00000358540	ENSG00000110786	PTPN5	TRUE	TRUE
chr11	18743386	C	T	ENST00000358540	ENSG00000110786	PTPN5	TRUE	TRUE
chr11	18743397	A	C	ENST00000358540	ENSG00000110786	PTPN5	TRUE	TRUE
chr11	18743397	A	T	ENST00000358540	ENSG00000110786	PTPN5	TRUE	TRUE
chr11	18743409	C	T	ENST00000358540	ENSG00000110786	PTPN5	TRUE	TRUE
chr11	18743410	C	T	ENST00000358540	ENSG00000110786	PTPN5	TRUE	TRUE
chr11	18743421	A	T	ENST00000358540	ENSG00000110786	PTPN5	TRUE	TRUE
chr11	18743430	C	A	ENST00000358540	ENSG00000110786	PTPN5	TRUE	FALSE
chr11	18743430	C	G	ENST00000358540	ENSG00000110786	PTPN5	TRUE	FALSE
chr11	18743430	C	T	ENST00000358540	ENSG00000110786	PTPN5	TRUE	FALSE
chr11	18743431	T	A	ENST00000358540	ENSG00000110786	PTPN5	TRUE	FALSE
chr11	18743431	T	C	ENST00000358540	ENSG00000110786	PTPN5	TRUE	FALSE
chr11	18743431	T	G	ENST00000358540	ENSG00000110786	PTPN5	TRUE	FALSE
chr11	18744004	A	C	ENST00000358540	ENSG00000110786	PTPN5	TRUE	FALSE
chr11	18744004	A	G	ENST00000358540	ENSG00000110786	PTPN5	TRUE	FALSE
chr11	18744004	A	T	ENST00000358540	ENSG00000110786	PTPN5	TRUE	FALSE
chr11	18744005	C	A	ENST00000358540	ENSG00000110786	PTPN5	TRUE	FALSE
chr11	18744005	C	G	ENST00000358540	ENSG00000110786	PTPN5	TRUE	FALSE
chr11	18744005	C	T	ENST00000358540	ENSG00000110786	PTPN5	TRUE	FALSE
chr11	18744014	G	A	ENST00000358540	ENSG00000110786	PTPN5	TRUE	TRUE
chr11	18744016	G	C	ENST00000358540	ENSG00000110786	PTPN5	TRUE	TRUE
chr11	18744016	G	T	ENST00000358540	ENSG00000110786	PTPN5	TRUE	TRUE
chr11	18744030	G	T	ENST00000358540	ENSG00000110786	PTPN5	TRUE	TRUE
chr11	18744074	G	A	ENST00000358540	ENSG00000110786	PTPN5	TRUE	TRUE
chr11	18744086	T	A	ENST00000358540	ENSG00000110786	PTPN5	TRUE	TRUE
chr11	18744089	G	A	ENST00000358540	ENSG00000110786	PTPN5	TRUE	TRUE
chr11	18744100	G	C	ENST00000358540	ENSG00000110786	PTPN5	TRUE	TRUE
chr11	18744100	G	T	ENST00000358540	ENSG00000110786	PTPN5	TRUE	TRUE
chr11	18744109	G	T	ENST00000358540	ENSG00000110786	PTPN5	TRUE	TRUE
chr11	18744134	C	A	ENST00000358540	ENSG00000110786	PTPN5	TRUE	TRUE
chr11	18744137	T	A	ENST00000358540	ENSG00000110786	PTPN5	TRUE	TRUE
chr11	18744140	G	A	ENST00000358540	ENSG00000110786	PTPN5	TRUE	TRUE
chr11	18744142	G	C	ENST00000358540	ENSG00000110786	PTPN5	TRUE	TRUE
chr11	18744142	G	T	ENST00000358540	ENSG00000110786	PTPN5	TRUE	TRUE
chr11	18744149	G	A	ENST00000358540	ENSG00000110786	PTPN5	TRUE	TRUE
chr11	18744158	C	A	ENST00000358540	ENSG00000110786	PTPN5	TRUE	TRUE
chr11	18744164	C	A	ENST00000358540	ENSG00000110786	PTPN5	TRUE	TRUE
chr11	18744176	C	A	ENST00000358540	ENSG00000110786	PTPN5	TRUE	TRUE
chr11	18744191	G	A	ENST00000358540	ENSG00000110786	PTPN5	TRUE	TRUE
chr11	18744200	C	A	ENST00000358540	ENSG00000110786	PTPN5	TRUE	FALSE
chr11	18744200	C	G	ENST00000358540	ENSG00000110786	PTPN5	TRUE	FALSE
chr11	18744200	C	T	ENST00000358540	ENSG00000110786	PTPN5	TRUE	FALSE
chr11	18744201	T	A	ENST00000358540	ENSG00000110786	PTPN5	TRUE	FALSE
chr11	18744201	T	C	ENST00000358540	ENSG00000110786	PTPN5	TRUE	FALSE
chr11	18744201	T	G	ENST00000358540	ENSG00000110786	PTPN5	TRUE	FALSE
chr11	18765805	A	C	ENST00000358540	ENSG00000110786	PTPN5	TRUE	FALSE
chr11	18765805	A	G	ENST00000358540	ENSG00000110786	PTPN5	TRUE	FALSE
chr11	18765805	A	T	ENST00000358540	ENSG00000110786	PTPN5	TRUE	FALSE
chr11	18765806	C	A	ENST00000358540	ENSG00000110786	PTPN5	TRUE	FALSE
chr11	18765806	C	G	ENST00000358540	ENSG00000110786	PTPN5	TRUE	FALSE
chr11	18765806	C	T	ENST00000358540	ENSG00000110786	PTPN5	TRUE	FALSE
chr11	18765819	C	A	ENST00000358540	ENSG00000110786	PTPN5	TRUE	TRUE
chr11	18765823	G	T	ENST00000358540	ENSG00000110786	PTPN5	TRUE	TRUE
chr11	18765826	G	T	ENST00000358540	ENSG00000110786	PTPN5	TRUE	TRUE
chr11	18765846	C	A	ENST00000358540	ENSG00000110786	PTPN5	TRUE	FALSE
chr11	18765849	C	A	ENST00000358540	ENSG00000110786	PTPN5	TRUE	FALSE
chr11	18765873	C	A	ENST00000358540	ENSG00000110786	PTPN5	FALSE	FALSE
chr11	18765876	T	A	ENST00000358540	ENSG00000110786	PTPN5	FALSE	FALSE
chr11	18765879	C	A	ENST00000358540	ENSG00000110786	PTPN5	FALSE	FALSE
chr11	18765884	C	A	ENST00000358540	ENSG00000110786	PTPN5	TRUE	FALSE
chr11	18765884	C	G	ENST00000358540	ENSG00000110786	PTPN5	TRUE	FALSE
chr11	18765884	C	T	ENST00000358540	ENSG00000110786	PTPN5	TRUE	FALSE
chr11	18765885	T	A	ENST00000358540	ENSG00000110786	PTPN5	TRUE	FALSE
chr11	18765885	T	C	ENST00000358540	ENSG00000110786	PTPN5	TRUE	FALSE
chr11	18765885	T	G	ENST00000358540	ENSG00000110786	PTPN5	TRUE	FALSE
chr11	18771937	A	C	ENST00000358540	ENSG00000110786	PTPN5	TRUE	FALSE
chr11	18771937	A	G	ENST00000358540	ENSG00000110786	PTPN5	TRUE	FALSE
chr11	18771937	A	T	ENST00000358540	ENSG00000110786	PTPN5	TRUE	FALSE
chr11	18771938	C	A	ENST00000358540	ENSG00000110786	PTPN5	TRUE	FALSE
chr11	18771938	C	G	ENST00000358540	ENSG00000110786	PTPN5	TRUE	FALSE
chr11	18771938	C	T	ENST00000358540	ENSG00000110786	PTPN5	TRUE	FALSE
chr11	18771946	C	A	ENST00000358540	ENSG00000110786	PTPN5	FALSE	FALSE
chr11	18771949	C	A	ENST00000358540	ENSG00000110786	PTPN5	FALSE	FALSE
chr11	18771950	A	C	ENST00000358540	ENSG00000110786	PTPN5	FALSE	FALSE
chr11	18771950	A	T	ENST00000358540	ENSG00000110786	PTPN5	FALSE	FALSE
chr11	18772072	C	A	ENST00000358540	ENSG00000110786	PTPN5	FALSE	FALSE
chr11	18772072	C	G	ENST00000358540	ENSG00000110786	PTPN5	FALSE	FALSE
chr11	18772072	C	T	ENST00000358540	ENSG00000110786	PTPN5	FALSE	FALSE
chr11	18772073	T	A	ENST00000358540	ENSG00000110786	PTPN5	FALSE	FALSE
chr11	18772073	T	C	ENST00000358540	ENSG00000110786	PTPN5	FALSE	FALSE
chr11	18772073	T	G	ENST00000358540	ENSG00000110786	PTPN5	FALSE	FALSE
chr11	18791523	A	C	ENST00000358540	ENSG00000110786	PTPN5	TRUE	FALSE
chr11	18791523	A	G	ENST00000358540	ENSG00000110786	PTPN5	TRUE	FALSE
chr11	18791523	A	T	ENST00000358540	ENSG00000110786	PTPN5	TRUE	FALSE
chr11	18791524	C	A	ENST00000358540	ENSG00000110786	PTPN5	TRUE	FALSE
chr11	18791524	C	G	ENST00000358540	ENSG00000110786	PTPN5	TRUE	FALSE
chr11	18791524	C	T	ENST00000358540	ENSG00000110786	PTPN5	TRUE	FALSE
chr11	18933821	G	A	ENST00000526914	ENSG00000170255	MRGPRX1	FALSE	FALSE
chr11	18933824	C	A	ENST00000526914	ENSG00000170255	MRGPRX1	FALSE	FALSE
chr11	18933826	A	T	ENST00000526914	ENSG00000170255	MRGPRX1	FALSE	FALSE
chr11	18933830	T	A	ENST00000526914	ENSG00000170255	MRGPRX1	FALSE	FALSE
chr11	18933836	C	A	ENST00000526914	ENSG00000170255	MRGPRX1	FALSE	FALSE
chr11	18933838	G	T	ENST00000526914	ENSG00000170255	MRGPRX1	FALSE	FALSE
chr11	18933845	C	A	ENST00000526914	ENSG00000170255	MRGPRX1	FALSE	FALSE
chr11	18933854	C	A	ENST00000526914	ENSG00000170255	MRGPRX1	FALSE	FALSE
chr11	18933857	C	A	ENST00000526914	ENSG00000170255	MRGPRX1	FALSE	FALSE
chr11	18933866	G	A	ENST00000526914	ENSG00000170255	MRGPRX1	FALSE	FALSE
chr11	18933872	C	A	ENST00000526914	ENSG00000170255	MRGPRX1	FALSE	FALSE
chr11	18933878	C	A	ENST00000526914	ENSG00000170255	MRGPRX1	FALSE	FALSE
chr11	18933887	C	A	ENST00000526914	ENSG00000170255	MRGPRX1	FALSE	FALSE
chr11	18933899	G	A	ENST00000526914	ENSG00000170255	MRGPRX1	FALSE	FALSE
chr11	18933911	G	A	ENST00000526914	ENSG00000170255	MRGPRX1
chr11	18933923	T	A	ENST00000526914	ENSG00000170255	MRGPRX1
chr11	18933932	G	A	ENST00000526914	ENSG00000170255	MRGPRX1
chr11	18933941	G	A	ENST00000526914	ENSG00000170255	MRGPRX1
chr11	18933947	G	A	ENST00000526914	ENSG00000170255	MRGPRX1
chr11	18933969	G	C	ENST00000526914	ENSG00000170255	MRGPRX1
chr11	18933969	G	T	ENST00000526914	ENSG00000170255	MRGPRX1
chr11	18934032	A	T	ENST00000526914	ENSG00000170255	MRGPRX1	FALSE	FALSE
chr11	18934039	A	C	ENST00000526914	ENSG00000170255	MRGPRX1	FALSE	FALSE
chr11	18934039	A	T	ENST00000526914	ENSG00000170255	MRGPRX1	FALSE	FALSE
chr11	18934046	C	A	ENST00000526914	ENSG00000170255	MRGPRX1	FALSE	FALSE
chr11	18934062	C	T	ENST00000526914	ENSG00000170255	MRGPRX1	FALSE	FALSE
chr11	18934063	C	T	ENST00000526914	ENSG00000170255	MRGPRX1	FALSE	FALSE
chr11	18934066	A	C	ENST00000526914	ENSG00000170255	MRGPRX1	FALSE	FALSE
chr11	18934066	A	T	ENST00000526914	ENSG00000170255	MRGPRX1	FALSE	FALSE
chr11	18934082	G	A	ENST00000526914	ENSG00000170255	MRGPRX1	FALSE	FALSE
chr11	18934101	A	T	ENST00000526914	ENSG00000170255	MRGPRX1	FALSE	FALSE
chr11	18934140	G	C	ENST00000526914	ENSG00000170255	MRGPRX1	FALSE	FALSE
chr11	18934140	G	T	ENST00000526914	ENSG00000170255	MRGPRX1	FALSE	FALSE
chr11	18934163	T	A	ENST00000526914	ENSG00000170255	MRGPRX1	FALSE	FALSE
chr11	18934172	C	A	ENST00000526914	ENSG00000170255	MRGPRX1	FALSE	FALSE
chr11	18934173	A	T	ENST00000526914	ENSG00000170255	MRGPRX1	FALSE	FALSE
chr11	18934209	A	T	ENST00000526914	ENSG00000170255	MRGPRX1	FALSE	FALSE
chr11	18934221	A	T	ENST00000526914	ENSG00000170255	MRGPRX1	FALSE	FALSE
chr11	18934225	A	C	ENST00000526914	ENSG00000170255	MRGPRX1	FALSE	FALSE
chr11	18934225	A	T	ENST00000526914	ENSG00000170255	MRGPRX1
chr11	18934236	C	T	ENST00000526914	ENSG00000170255	MRGPRX1	FALSE	FALSE
chr11	18934237	C	T	ENST00000526914	ENSG00000170255	MRGPRX1	FALSE	FALSE
chr11	18934258	G	C	ENST00000526914	ENSG00000170255	MRGPRX1	FALSE	FALSE
chr11	18934258	G	T	ENST00000526914	ENSG00000170255	MRGPRX1	FALSE	FALSE
chr11	18934265	G	A	ENST00000526914	ENSG00000170255	MRGPRX1	FALSE	FALSE
chr11	18934266	A	T	ENST00000526914	ENSG00000170255	MRGPRX1	FALSE	FALSE
chr11	18934269	C	T	ENST00000526914	ENSG00000170255	MRGPRX1	FALSE	FALSE
chr11	18934270	C	T	ENST00000526914	ENSG00000170255	MRGPRX1	FALSE	FALSE
chr11	18934302	A	T	ENST00000526914	ENSG00000170255	MRGPRX1	FALSE	FALSE
chr11	18934306	A	C	ENST00000526914	ENSG00000170255	MRGPRX1	FALSE	FALSE
chr11	18934306	A	T	ENST00000526914	ENSG00000170255	MRGPRX1	FALSE	FALSE
chr11	18934311	C	T	ENST00000526914	ENSG00000170255	MRGPRX1	FALSE	FALSE
chr11	18934312	C	T	ENST00000526914	ENSG00000170255	MRGPRX1	FALSE	FALSE
chr11	18934316	C	A	ENST00000526914	ENSG00000170255	MRGPRX1	FALSE	FALSE
chr11	18934344	C	T	ENST00000526914	ENSG00000170255	MRGPRX1	FALSE	FALSE
chr11	18934345	C	T	ENST00000526914	ENSG00000170255	MRGPRX1	FALSE	FALSE
chr11	18934356	A	T	ENST00000526914	ENSG00000170255	MRGPRX1	FALSE	FALSE
chr11	18934369	G	C	ENST00000526914	ENSG00000170255	MRGPRX1	FALSE	FALSE
chr11	18934369	G	T	ENST00000526914	ENSG00000170255	MRGPRX1	FALSE	FALSE
chr11	18934389	G	T	ENST00000526914	ENSG00000170255	MRGPRX1	FALSE	FALSE
chr11	18934395	G	C	ENST00000526914	ENSG00000170255	MRGPRX1	FALSE	FALSE
chr11	18934395	G	T	ENST00000526914	ENSG00000170255	MRGPRX1	FALSE	FALSE
chr11	18934398	C	T	ENST00000526914	ENSG00000170255	MRGPRX1	FALSE	FALSE
chr11	18934399	C	T	ENST00000526914	ENSG00000170255	MRGPRX1	FALSE	FALSE
chr11	18934407	C	T	ENST00000526914	ENSG00000170255	MRGPRX1	FALSE	FALSE
chr11	18934408	C	T	ENST00000526914	ENSG00000170255	MRGPRX1	FALSE	FALSE
chr11	18934422	G	T	ENST00000526914	ENSG00000170255	MRGPRX1	FALSE	FALSE
chr11	18934430	C	A	ENST00000526914	ENSG00000170255	MRGPRX1	FALSE	FALSE
chr11	18934467	G	C	ENST00000526914	ENSG00000170255	MRGPRX1	FALSE	FALSE
chr11	18934467	G	T	ENST00000526914	ENSG00000170255	MRGPRX1	FALSE	FALSE
chr11	18934488	A	C	ENST00000526914	ENSG00000170255	MRGPRX1	FALSE	FALSE
chr11	18934488	A	T	ENST00000526914	ENSG00000170255	MRGPRX1	FALSE	FALSE
chr11	18934499	T	A	ENST00000526914	ENSG00000170255	MRGPRX1	FALSE	FALSE
chr11	18934531	A	C	ENST00000526914	ENSG00000170255	MRGPRX1	FALSE	FALSE
chr11	18934531	A	T	ENST00000526914	ENSG00000170255	MRGPRX1	FALSE	FALSE
chr11	18934539	A	C	ENST00000526914	ENSG00000170255	MRGPRX1	FALSE	FALSE
chr11	18934539	A	T	ENST00000526914	ENSG00000170255	MRGPRX1	FALSE	FALSE
chr11	18934582	A	T	ENST00000526914	ENSG00000170255	MRGPRX1	FALSE	FALSE
chr11	18934593	G	C	ENST00000526914	ENSG00000170255	MRGPRX1	FALSE	FALSE
chr11	18934593	G	T	ENST00000526914	ENSG00000170255	MRGPRX1	FALSE	FALSE
chr11	18934623	G	T	ENST00000526914	ENSG00000170255	MRGPRX1	FALSE	FALSE
chr11	18934635	C	T	ENST00000526914	ENSG00000170255	MRGPRX1	FALSE	FALSE
chr11	18934636	C	T	ENST00000526914	ENSG00000170255	MRGPRX1	FALSE	FALSE
chr11	18934655	C	A	ENST00000526914	ENSG00000170255	MRGPRX1	FALSE	FALSE
chr11	18934680	G	T	ENST00000526914	ENSG00000170255	MRGPRX1	FALSE	FALSE
chr11	18934702	A	T	ENST00000526914	ENSG00000170255	MRGPRX1	FALSE	FALSE
chr11	18934709	G	A	ENST00000526914	ENSG00000170255	MRGPRX1	FALSE	FALSE
chr11	18934712	T	A	ENST00000526914	ENSG00000170255	MRGPRX1	FALSE	FALSE
chr11	18934713	G	C	ENST00000526914	ENSG00000170255	MRGPRX1	FALSE	FALSE
chr11	18934713	G	T	ENST00000526914	ENSG00000170255	MRGPRX1	FALSE	FALSE
chr11	18934716	G	T	ENST00000526914	ENSG00000170255	MRGPRX1	FALSE	FALSE
chr11	18934727	C	A	ENST00000526914	ENSG00000170255	MRGPRX1	FALSE	FALSE
chr11	18934730	C	A	ENST00000526914	ENSG00000170255	MRGPRX1	FALSE	FALSE
chr11	18934736	C	A	ENST00000526914	ENSG00000170255	MRGPRX1	FALSE	FALSE
chr11	18934754	C	A	ENST00000526914	ENSG00000170255	MRGPRX1	FALSE	FALSE
chr11	18934762	A	T	ENST00000526914	ENSG00000170255	MRGPRX1	FALSE	FALSE
chr11	18934768	G	C	ENST00000526914	ENSG00000170255	MRGPRX1	FALSE	FALSE
chr11	18934768	G	T	ENST00000526914	ENSG00000170255	MRGPRX1	FALSE	FALSE
chr11	18934810	C	A	ENST00000526914	ENSG00000170255	MRGPRX1	TRUE	FALSE
chr11	18934810	C	G	ENST00000526914	ENSG00000170255	MRGPRX1	FALSE	FALSE
chr11	18934810	C	T	ENST00000526914	ENSG00000170255	MRGPRX1	TRUE	FALSE
chr11	18934811	T	A	ENST00000526914	ENSG00000170255	MRGPRX1	FALSE	FALSE
chr11	18934811	T	C	ENST00000526914	ENSG00000170255	MRGPRX1	FALSE	FALSE
chr11	18934811	T	G	ENST00000526914	ENSG00000170255	MRGPRX1	FALSE	FALSE
chr11	18939278	A	C	ENST00000526914	ENSG00000170255	MRGPRX1	FALSE	FALSE
chr11	18939278	A	G	ENST00000526914	ENSG00000170255	MRGPRX1	FALSE	FALSE
chr11	18939278	A	T	ENST00000526914	ENSG00000170255	MRGPRX1	FALSE	FALSE
chr11	18939279	C	A	ENST00000526914	ENSG00000170255	MRGPRX1	FALSE	FALSE
chr11	18939279	C	G	ENST00000526914	ENSG00000170255	MRGPRX1	FALSE	FALSE
chr11	18939279	C	T	ENST00000526914	ENSG00000170255	MRGPRX1	FALSE	FALSE
chr11	19055427	T	A	ENST00000329773	ENSG00000183695	MRGPRX2	FALSE	FALSE
chr11	19055429	G	T	ENST00000329773	ENSG00000183695	MRGPRX2	FALSE	FALSE
chr11	19055436	C	A	ENST00000329773	ENSG00000183695	MRGPRX2	FALSE	FALSE
chr11	19055448	G	A	ENST00000329773	ENSG00000183695	MRGPRX2	FALSE	FALSE
chr11	19055455	G	T	ENST00000329773	ENSG00000183695	MRGPRX2	FALSE	FALSE
chr11	19055460	C	A	ENST00000329773	ENSG00000183695	MRGPRX2	FALSE	FALSE
chr11	19055463	C	A	ENST00000329773	ENSG00000183695	MRGPRX2	FALSE	FALSE
chr11	19055478	C	A	ENST00000329773	ENSG00000183695	MRGPRX2	FALSE	FALSE
chr11	19055490	G	A	ENST00000329773	ENSG00000183695	MRGPRX2	FALSE	FALSE
chr11	19055502	G	A	ENST00000329773	ENSG00000183695	MRGPRX2	FALSE	FALSE
chr11	19055514	T	A	ENST00000329773	ENSG00000183695	MRGPRX2	FALSE	FALSE
chr11	19055526	G	A	ENST00000329773	ENSG00000183695	MRGPRX2	FALSE	FALSE
chr11	19055529	G	A	ENST00000329773	ENSG00000183695	MRGPRX2	FALSE	FALSE
chr11	19055536	C	T	ENST00000329773	ENSG00000183695	MRGPRX2	FALSE	FALSE
chr11	19055537	C	T	ENST00000329773	ENSG00000183695	MRGPRX2	FALSE	FALSE
chr11	19055541	G	A	ENST00000329773	ENSG00000183695	MRGPRX2	FALSE	FALSE
chr11	19055544	T	A	ENST00000329773	ENSG00000183695	MRGPRX2	FALSE	FALSE
chr11	19055566	G	C	ENST00000329773	ENSG00000183695	MRGPRX2	FALSE	FALSE
chr11	19055566	G	T	ENST00000329773	ENSG00000183695	MRGPRX2	FALSE	FALSE
chr11	19055600	G	C	ENST00000329773	ENSG00000183695	MRGPRX2	FALSE	FALSE
chr11	19055600	G	T	ENST00000329773	ENSG00000183695	MRGPRX2	FALSE	FALSE
chr11	19055612	G	C	ENST00000329773	ENSG00000183695	MRGPRX2	FALSE	FALSE
chr11	19055612	G	T	ENST00000329773	ENSG00000183695	MRGPRX2	FALSE	FALSE
chr11	19055629	A	T	ENST00000329773	ENSG00000183695	MRGPRX2	FALSE	FALSE
chr11	19055636	A	C	ENST00000329773	ENSG00000183695	MRGPRX2	FALSE	FALSE
chr11	19055636	A	T	ENST00000329773	ENSG00000183695	MRGPRX2	FALSE	FALSE
chr11	19055652	T	A	ENST00000329773	ENSG00000183695	MRGPRX2	FALSE	FALSE
chr11	19055653	C	T	ENST00000329773	ENSG00000183695	MRGPRX2	FALSE	FALSE
chr11	19055654	C	T	ENST00000329773	ENSG00000183695	MRGPRX2	FALSE	FALSE
chr11	19055659	C	T	ENST00000329773	ENSG00000183695	MRGPRX2	FALSE	FALSE
chr11	19055660	C	T	ENST00000329773	ENSG00000183695	MRGPRX2	FALSE	FALSE
chr11	19055663	A	C	ENST00000329773	ENSG00000183695	MRGPRX2	FALSE	FALSE
chr11	19055663	A	T	ENST00000329773	ENSG00000183695	MRGPRX2	FALSE	FALSE
chr11	19055674	C	T	ENST00000329773	ENSG00000183695	MRGPRX2	FALSE	FALSE
chr11	19055675	C	T	ENST00000329773	ENSG00000183695	MRGPRX2	FALSE	FALSE
chr11	19055679	G	A	ENST00000329773	ENSG00000183695	MRGPRX2	FALSE	FALSE
chr11	19055698	G	T	ENST00000329773	ENSG00000183695	MRGPRX2	FALSE	FALSE
chr11	19055737	G	C	ENST00000329773	ENSG00000183695	MRGPRX2	FALSE	FALSE
chr11	19055737	G	T	ENST00000329773	ENSG00000183695	MRGPRX2	FALSE	FALSE
chr11	19055770	A	T	ENST00000329773	ENSG00000183695	MRGPRX2	FALSE	FALSE
chr11	19055806	A	T	ENST00000329773	ENSG00000183695	MRGPRX2	FALSE	FALSE
chr11	19055822	A	C	ENST00000329773	ENSG00000183695	MRGPRX2	FALSE	FALSE
chr11	19055822	A	T	ENST00000329773	ENSG00000183695	MRGPRX2
chr11	19055833	C	T	ENST00000329773	ENSG00000183695	MRGPRX2	FALSE	FALSE
chr11	19055834	C	T	ENST00000329773	ENSG00000183695	MRGPRX2	FALSE	FALSE
chr11	19055862	G	A	ENST00000329773	ENSG00000183695	MRGPRX2	FALSE	FALSE
chr11	19055863	A	T	ENST00000329773	ENSG00000183695	MRGPRX2	FALSE	FALSE
chr11	19055866	C	T	ENST00000329773	ENSG00000183695	MRGPRX2	FALSE	FALSE
chr11	19055867	C	T	ENST00000329773	ENSG00000183695	MRGPRX2	FALSE	FALSE
chr11	19055891	A	C	ENST00000329773	ENSG00000183695	MRGPRX2	FALSE	FALSE
chr11	19055891	A	T	ENST00000329773	ENSG00000183695	MRGPRX2	FALSE	FALSE
chr11	19055899	A	T	ENST00000329773	ENSG00000183695	MRGPRX2	FALSE	FALSE
chr11	19055907	T	A	ENST00000329773	ENSG00000183695	MRGPRX2	FALSE	FALSE
chr11	19055913	C	A	ENST00000329773	ENSG00000183695	MRGPRX2	FALSE	FALSE
chr11	19055915	A	T	ENST00000329773	ENSG00000183695	MRGPRX2	FALSE	FALSE
chr11	19055941	C	T	ENST00000329773	ENSG00000183695	MRGPRX2	FALSE	FALSE
chr11	19055942	C	T	ENST00000329773	ENSG00000183695	MRGPRX2	FALSE	FALSE
chr11	19055953	A	T	ENST00000329773	ENSG00000183695	MRGPRX2	FALSE	FALSE
chr11	19055966	G	C	ENST00000329773	ENSG00000183695	MRGPRX2	FALSE	FALSE
chr11	19055966	G	T	ENST00000329773	ENSG00000183695	MRGPRX2	FALSE	FALSE
chr11	19055976	T	A	ENST00000329773	ENSG00000183695	MRGPRX2	FALSE	FALSE
chr11	19055986	G	T	ENST00000329773	ENSG00000183695	MRGPRX2	FALSE	FALSE
chr11	19055992	A	C	ENST00000329773	ENSG00000183695	MRGPRX2	FALSE	FALSE
chr11	19055992	A	T	ENST00000329773	ENSG00000183695	MRGPRX2	FALSE	FALSE
chr11	19055995	C	T	ENST00000329773	ENSG00000183695	MRGPRX2	FALSE	FALSE
chr11	19055996	C	T	ENST00000329773	ENSG00000183695	MRGPRX2	FALSE	FALSE
chr11	19056004	C	T	ENST00000329773	ENSG00000183695	MRGPRX2	FALSE	FALSE
chr11	19056005	C	T	ENST00000329773	ENSG00000183695	MRGPRX2	FALSE	FALSE
chr11	19056019	G	T	ENST00000329773	ENSG00000183695	MRGPRX2	FALSE	FALSE
chr11	19056027	C	A	ENST00000329773	ENSG00000183695	MRGPRX2	FALSE	FALSE
chr11	19056064	G	C	ENST00000329773	ENSG00000183695	MRGPRX2	FALSE	FALSE
chr11	19056064	G	T	ENST00000329773	ENSG00000183695	MRGPRX2	FALSE	FALSE
chr11	19056070	A	T	ENST00000329773	ENSG00000183695	MRGPRX2	FALSE	FALSE
chr11	19056118	A	T	ENST00000329773	ENSG00000183695	MRGPRX2	FALSE	FALSE
chr11	19056136	G	C	ENST00000329773	ENSG00000183695	MRGPRX2	FALSE	FALSE
chr11	19056136	G	T	ENST00000329773	ENSG00000183695	MRGPRX2	FALSE	FALSE
chr11	19056145	G	T	ENST00000329773	ENSG00000183695	MRGPRX2	FALSE	FALSE
chr11	19056159	G	A	ENST00000329773	ENSG00000183695	MRGPRX2	FALSE	FALSE
chr11	19056163	G	T	ENST00000329773	ENSG00000183695	MRGPRX2	FALSE	FALSE
chr11	19056202	G	C	ENST00000329773	ENSG00000183695	MRGPRX2	FALSE	FALSE
chr11	19056202	G	T	ENST00000329773	ENSG00000183695	MRGPRX2	FALSE	FALSE
chr11	19056244	C	T	ENST00000329773	ENSG00000183695	MRGPRX2	FALSE	FALSE
chr11	19056245	C	T	ENST00000329773	ENSG00000183695	MRGPRX2	FALSE	FALSE
chr11	19056264	C	A	ENST00000329773	ENSG00000183695	MRGPRX2	FALSE	FALSE
chr11	19056318	C	A	ENST00000329773	ENSG00000183695	MRGPRX2	FALSE	FALSE
chr11	19056321	T	A	ENST00000329773	ENSG00000183695	MRGPRX2	FALSE	FALSE
chr11	19056325	A	T	ENST00000329773	ENSG00000183695	MRGPRX2	FALSE	FALSE
chr11	19056345	G	A	ENST00000329773	ENSG00000183695	MRGPRX2	FALSE	FALSE
chr11	19056354	C	A	ENST00000329773	ENSG00000183695	MRGPRX2	FALSE	FALSE
chr11	19056372	C	A	ENST00000329773	ENSG00000183695	MRGPRX2	FALSE	FALSE
chr11	19056378	C	A	ENST00000329773	ENSG00000183695	MRGPRX2	FALSE	FALSE
chr11	19056379	C	T	ENST00000329773	ENSG00000183695	MRGPRX2	FALSE	FALSE
chr11	19056380	C	T	ENST00000329773	ENSG00000183695	MRGPRX2	FALSE	FALSE
chr11	19056428	C	A	ENST00000329773	ENSG00000183695	MRGPRX2	TRUE	FALSE
chr11	19056428	C	G	ENST00000329773	ENSG00000183695	MRGPRX2	TRUE	FALSE
chr11	19056428	C	T	ENST00000329773	ENSG00000183695	MRGPRX2	TRUE	FALSE
chr11	19056429	T	A	ENST00000329773	ENSG00000183695	MRGPRX2	TRUE	FALSE
chr11	19056429	T	C	ENST00000329773	ENSG00000183695	MRGPRX2	TRUE	FALSE
chr11	19056429	T	G	ENST00000329773	ENSG00000183695	MRGPRX2	TRUE	FALSE
chr11	19060617	A	C	ENST00000329773	ENSG00000183695	MRGPRX2	TRUE	FALSE
chr11	19060617	A	G	ENST00000329773	ENSG00000183695	MRGPRX2	TRUE	FALSE
chr11	19060617	A	T	ENST00000329773	ENSG00000183695	MRGPRX2	TRUE	FALSE
chr11	19060618	C	A	ENST00000329773	ENSG00000183695	MRGPRX2	TRUE	FALSE
chr11	19060618	C	G	ENST00000329773	ENSG00000183695	MRGPRX2	TRUE	FALSE
chr11	19060618	C	T	ENST00000329773	ENSG00000183695	MRGPRX2	TRUE	FALSE
chr11	19117253	G	T	ENST00000446113	ENSG00000177054	ZDHHC13	FALSE	FALSE
chr11	19117272	C	A	ENST00000446113	ENSG00000177054	ZDHHC13	FALSE	FALSE
chr11	19117274	C	T	ENST00000446113	ENSG00000177054	ZDHHC13	FALSE	FALSE
chr11	19117277	G	A	ENST00000446113	ENSG00000177054	ZDHHC13	FALSE	FALSE
chr11	19117277	G	C	ENST00000446113	ENSG00000177054	ZDHHC13	FALSE	FALSE
chr11	19117277	G	T	ENST00000446113	ENSG00000177054	ZDHHC13	FALSE	FALSE
chr11	19117278	T	A	ENST00000446113	ENSG00000177054	ZDHHC13	FALSE	FALSE
chr11	19117278	T	C	ENST00000446113	ENSG00000177054	ZDHHC13	FALSE	FALSE
chr11	19117278	T	G	ENST00000446113	ENSG00000177054	ZDHHC13	FALSE	FALSE
chr11	19142976	A	C	ENST00000446113	ENSG00000177054	ZDHHC13	TRUE	FALSE
chr11	19142976	A	G	ENST00000446113	ENSG00000177054	ZDHHC13	TRUE	FALSE
chr11	19142976	A	T	ENST00000446113	ENSG00000177054	ZDHHC13	TRUE	FALSE
chr11	19142977	G	A	ENST00000446113	ENSG00000177054	ZDHHC13	TRUE	FALSE
chr11	19142977	G	C	ENST00000446113	ENSG00000177054	ZDHHC13	TRUE	FALSE
chr11	19142977	G	T	ENST00000446113	ENSG00000177054	ZDHHC13	TRUE	FALSE
chr11	19142980	C	A	ENST00000446113	ENSG00000177054	ZDHHC13	FALSE	FALSE
chr11	19143011	G	T	ENST00000446113	ENSG00000177054	ZDHHC13	TRUE	FALSE
chr11	19143020	C	T	ENST00000446113	ENSG00000177054	ZDHHC13	TRUE	FALSE
chr11	19143025	T	A	ENST00000446113	ENSG00000177054	ZDHHC13	TRUE	TRUE
chr11	19143025	T	G	ENST00000446113	ENSG00000177054	ZDHHC13	TRUE	TRUE
chr11	19143034	T	A	ENST00000446113	ENSG00000177054	ZDHHC13	TRUE	TRUE
chr11	19143041	G	T	ENST00000446113	ENSG00000177054	ZDHHC13	TRUE	TRUE
chr11	19143047	A	T	ENST00000446113	ENSG00000177054	ZDHHC13	TRUE	TRUE
chr11	19143050	G	T	ENST00000446113	ENSG00000177054	ZDHHC13	TRUE	TRUE
chr11	19143065	A	T	ENST00000446113	ENSG00000177054	ZDHHC13	TRUE	TRUE
chr11	19143068	G	T	ENST00000446113	ENSG00000177054	ZDHHC13	TRUE	TRUE
chr11	19143086	G	T	ENST00000446113	ENSG00000177054	ZDHHC13	TRUE	TRUE
chr11	19143103	T	A	ENST00000446113	ENSG00000177054	ZDHHC13	TRUE	TRUE
chr11	19143113	A	T	ENST00000446113	ENSG00000177054	ZDHHC13	TRUE	TRUE
chr11	19143122	C	T	ENST00000446113	ENSG00000177054	ZDHHC13	TRUE	TRUE
chr11	19143124	G	A	ENST00000446113	ENSG00000177054	ZDHHC13	TRUE	FALSE
chr11	19143124	G	C	ENST00000446113	ENSG00000177054	ZDHHC13	TRUE	FALSE
chr11	19143124	G	T	ENST00000446113	ENSG00000177054	ZDHHC13	TRUE	FALSE
chr11	19143125	T	A	ENST00000446113	ENSG00000177054	ZDHHC13	TRUE	FALSE
chr11	19143125	T	C	ENST00000446113	ENSG00000177054	ZDHHC13	TRUE	FALSE
chr11	19143125	T	G	ENST00000446113	ENSG00000177054	ZDHHC13	TRUE	FALSE
chr11	19146179	A	C	ENST00000446113	ENSG00000177054	ZDHHC13	TRUE	FALSE
chr11	19146179	A	G	ENST00000446113	ENSG00000177054	ZDHHC13	TRUE	FALSE
chr11	19146179	A	T	ENST00000446113	ENSG00000177054	ZDHHC13	TRUE	FALSE
chr11	19146180	G	A	ENST00000446113	ENSG00000177054	ZDHHC13	TRUE	FALSE
chr11	19146180	G	C	ENST00000446113	ENSG00000177054	ZDHHC13	TRUE	FALSE
chr11	19146180	G	T	ENST00000446113	ENSG00000177054	ZDHHC13	TRUE	FALSE
chr11	19146184	C	A	ENST00000446113	ENSG00000177054	ZDHHC13	TRUE	TRUE
chr11	19146184	C	G	ENST00000446113	ENSG00000177054	ZDHHC13	TRUE	TRUE
chr11	19146185	G	T	ENST00000446113	ENSG00000177054	ZDHHC13	TRUE	TRUE
chr11	19146194	G	T	ENST00000446113	ENSG00000177054	ZDHHC13	TRUE	TRUE
chr11	19146197	C	T	ENST00000446113	ENSG00000177054	ZDHHC13	TRUE	TRUE
chr11	19146202	T	A	ENST00000446113	ENSG00000177054	ZDHHC13	TRUE	TRUE
chr11	19146203	A	T	ENST00000446113	ENSG00000177054	ZDHHC13	TRUE	TRUE
chr11	19146206	G	T	ENST00000446113	ENSG00000177054	ZDHHC13	TRUE	TRUE
chr11	19146210	T	A	ENST00000446113	ENSG00000177054	ZDHHC13	TRUE	TRUE
chr11	19146215	G	T	ENST00000446113	ENSG00000177054	ZDHHC13	TRUE	TRUE
chr11	19146221	G	T	ENST00000446113	ENSG00000177054	ZDHHC13	TRUE	TRUE
chr11	19146226	T	A	ENST00000446113	ENSG00000177054	ZDHHC13	TRUE	TRUE
chr11	19146226	T	G	ENST00000446113	ENSG00000177054	ZDHHC13	TRUE	TRUE
chr11	19146236	C	T	ENST00000446113	ENSG00000177054	ZDHHC13	TRUE	TRUE
chr11	19146245	A	T	ENST00000446113	ENSG00000177054	ZDHHC13	TRUE	TRUE
chr11	19146248	G	T	ENST00000446113	ENSG00000177054	ZDHHC13	TRUE	TRUE
chr11	19146258	C	A	ENST00000446113	ENSG00000177054	ZDHHC13	TRUE	TRUE
chr11	19146270	G	A	ENST00000446113	ENSG00000177054	ZDHHC13	TRUE	TRUE
chr11	19146271	G	A	ENST00000446113	ENSG00000177054	ZDHHC13	TRUE	TRUE
chr11	19146287	A	T	ENST00000446113	ENSG00000177054	ZDHHC13	TRUE	TRUE
chr11	19146302	A	T	ENST00000446113	ENSG00000177054	ZDHHC13	TRUE	TRUE
chr11	19146304	G	A	ENST00000446113	ENSG00000177054	ZDHHC13	TRUE	TRUE
chr11	19146304	G	C	ENST00000446113	ENSG00000177054	ZDHHC13	TRUE	TRUE
chr11	19146304	G	T	ENST00000446113	ENSG00000177054	ZDHHC13	TRUE	TRUE
chr11	19146305	T	A	ENST00000446113	ENSG00000177054	ZDHHC13	TRUE	TRUE
chr11	19146305	T	C	ENST00000446113	ENSG00000177054	ZDHHC13	TRUE	FALSE
chr11	19146305	T	G	ENST00000446113	ENSG00000177054	ZDHHC13	TRUE	TRUE
chr11	19147594	A	C	ENST00000446113	ENSG00000177054	ZDHHC13	TRUE	FALSE
chr11	19147594	A	G	ENST00000446113	ENSG00000177054	ZDHHC13	TRUE	FALSE
chr11	19147594	A	T	ENST00000446113	ENSG00000177054	ZDHHC13	TRUE	FALSE
chr11	19147595	G	A	ENST00000446113	ENSG00000177054	ZDHHC13	TRUE	FALSE
chr11	19147595	G	C	ENST00000446113	ENSG00000177054	ZDHHC13	TRUE	FALSE
chr11	19147595	G	T	ENST00000446113	ENSG00000177054	ZDHHC13	TRUE	FALSE
chr11	19147602	T	A	ENST00000446113	ENSG00000177054	ZDHHC13	TRUE	TRUE
chr11	19147602	T	G	ENST00000446113	ENSG00000177054	ZDHHC13	TRUE	TRUE
chr11	19147607	C	A	ENST00000446113	ENSG00000177054	ZDHHC13	TRUE	TRUE
chr11	19147607	C	G	ENST00000446113	ENSG00000177054	ZDHHC13	TRUE	TRUE
chr11	19147609	A	T	ENST00000446113	ENSG00000177054	ZDHHC13	TRUE	TRUE
chr11	19147627	C	T	ENST00000446113	ENSG00000177054	ZDHHC13	TRUE	TRUE
chr11	19147631	T	A	ENST00000446113	ENSG00000177054	ZDHHC13	TRUE	TRUE
chr11	19147636	G	T	ENST00000446113	ENSG00000177054	ZDHHC13	TRUE	TRUE
chr11	19147643	T	A	ENST00000446113	ENSG00000177054	ZDHHC13	TRUE	TRUE
chr11	19147643	T	G	ENST00000446113	ENSG00000177054	ZDHHC13	TRUE	TRUE
chr11	19147649	C	A	ENST00000446113	ENSG00000177054	ZDHHC13	TRUE	TRUE
chr11	19147649	C	G	ENST00000446113	ENSG00000177054	ZDHHC13	TRUE	TRUE
chr11	19147664	G	A	ENST00000446113	ENSG00000177054	ZDHHC13	TRUE	TRUE
chr11	19147665	G	A	ENST00000446113	ENSG00000177054	ZDHHC13	TRUE	TRUE
chr11	19147672	C	T	ENST00000446113	ENSG00000177054	ZDHHC13	TRUE	TRUE
chr11	19147674	G	A	ENST00000446113	ENSG00000177054	ZDHHC13	TRUE	FALSE
chr11	19147674	G	C	ENST00000446113	ENSG00000177054	ZDHHC13	TRUE	FALSE
chr11	19147674	G	T	ENST00000446113	ENSG00000177054	ZDHHC13	TRUE	FALSE
chr11	19147675	T	A	ENST00000446113	ENSG00000177054	ZDHHC13	TRUE	FALSE
chr11	19147675	T	C	ENST00000446113	ENSG00000177054	ZDHHC13	TRUE	FALSE
chr11	19147675	T	G	ENST00000446113	ENSG00000177054	ZDHHC13	TRUE	FALSE
chr11	19149185	A	C	ENST00000446113	ENSG00000177054	ZDHHC13	TRUE	FALSE
chr11	19149185	A	G	ENST00000446113	ENSG00000177054	ZDHHC13	TRUE	FALSE
chr11	19149185	A	T	ENST00000446113	ENSG00000177054	ZDHHC13	TRUE	FALSE
chr11	19149186	G	A	ENST00000446113	ENSG00000177054	ZDHHC13	TRUE	FALSE
chr11	19149186	G	C	ENST00000446113	ENSG00000177054	ZDHHC13	TRUE	FALSE
chr11	19149186	G	T	ENST00000446113	ENSG00000177054	ZDHHC13	TRUE	FALSE
chr11	19149188	C	T	ENST00000446113	ENSG00000177054	ZDHHC13	TRUE	TRUE
chr11	19149191	G	T	ENST00000446113	ENSG00000177054	ZDHHC13	TRUE	TRUE
chr11	19149198	T	A	ENST00000446113	ENSG00000177054	ZDHHC13	TRUE	TRUE
chr11	19149198	T	G	ENST00000446113	ENSG00000177054	ZDHHC13	TRUE	TRUE
chr11	19149213	T	A	ENST00000446113	ENSG00000177054	ZDHHC13	TRUE	TRUE
chr11	19149213	T	G	ENST00000446113	ENSG00000177054	ZDHHC13	TRUE	TRUE
chr11	19149216	T	A	ENST00000446113	ENSG00000177054	ZDHHC13	TRUE	TRUE
chr11	19149216	T	G	ENST00000446113	ENSG00000177054	ZDHHC13	TRUE	TRUE
chr11	19149221	C	T	ENST00000446113	ENSG00000177054	ZDHHC13	TRUE	TRUE
chr11	19149251	G	T	ENST00000446113	ENSG00000177054	ZDHHC13	TRUE	TRUE
chr11	19149254	G	T	ENST00000446113	ENSG00000177054	ZDHHC13	TRUE	TRUE
chr11	19149257	G	T	ENST00000446113	ENSG00000177054	ZDHHC13	TRUE	TRUE
chr11	19149285	T	A	ENST00000446113	ENSG00000177054	ZDHHC13	TRUE	TRUE
chr11	19149290	C	T	ENST00000446113	ENSG00000177054	ZDHHC13	TRUE	TRUE
chr11	19149313	T	A	ENST00000446113	ENSG00000177054	ZDHHC13	TRUE	TRUE
chr11	19149313	T	G	ENST00000446113	ENSG00000177054	ZDHHC13	TRUE	TRUE
chr11	19149321	C	A	ENST00000446113	ENSG00000177054	ZDHHC13	TRUE	TRUE
chr11	19149321	C	G	ENST00000446113	ENSG00000177054	ZDHHC13	TRUE	TRUE
chr11	19149323	A	T	ENST00000446113	ENSG00000177054	ZDHHC13	TRUE	TRUE
chr11	19149326	G	T	ENST00000446113	ENSG00000177054	ZDHHC13	TRUE	TRUE
chr11	19149329	C	T	ENST00000446113	ENSG00000177054	ZDHHC13	TRUE	TRUE
chr11	19149332	G	A	ENST00000446113	ENSG00000177054	ZDHHC13	TRUE	FALSE
chr11	19149332	G	C	ENST00000446113	ENSG00000177054	ZDHHC13	TRUE	FALSE
chr11	19149332	G	T	ENST00000446113	ENSG00000177054	ZDHHC13	TRUE	FALSE
chr11	19149333	T	A	ENST00000446113	ENSG00000177054	ZDHHC13	TRUE	FALSE
chr11	19149333	T	C	ENST00000446113	ENSG00000177054	ZDHHC13	TRUE	FALSE
chr11	19149333	T	G	ENST00000446113	ENSG00000177054	ZDHHC13	TRUE	FALSE
chr11	19150725	A	C	ENST00000446113	ENSG00000177054	ZDHHC13	TRUE	FALSE
chr11	19150725	A	G	ENST00000446113	ENSG00000177054	ZDHHC13	TRUE	FALSE
chr11	19150725	A	T	ENST00000446113	ENSG00000177054	ZDHHC13	TRUE	FALSE
chr11	19150726	G	A	ENST00000446113	ENSG00000177054	ZDHHC13	TRUE	FALSE
chr11	19150726	G	C	ENST00000446113	ENSG00000177054	ZDHHC13	TRUE	FALSE
chr11	19150726	G	T	ENST00000446113	ENSG00000177054	ZDHHC13	TRUE	FALSE
chr11	19150754	C	T	ENST00000446113	ENSG00000177054	ZDHHC13	TRUE	TRUE
chr11	19150770	T	A	ENST00000446113	ENSG00000177054	ZDHHC13	TRUE	TRUE
chr11	19150770	T	G	ENST00000446113	ENSG00000177054	ZDHHC13	TRUE	TRUE
chr11	19150773	C	A	ENST00000446113	ENSG00000177054	ZDHHC13	TRUE	TRUE
chr11	19150773	C	G	ENST00000446113	ENSG00000177054	ZDHHC13	TRUE	TRUE
chr11	19150781	A	T	ENST00000446113	ENSG00000177054	ZDHHC13	TRUE	TRUE
chr11	19150792	G	A	ENST00000446113	ENSG00000177054	ZDHHC13	TRUE	FALSE
chr11	19150792	G	C	ENST00000446113	ENSG00000177054	ZDHHC13	TRUE	FALSE
chr11	19150792	G	T	ENST00000446113	ENSG00000177054	ZDHHC13	TRUE	FALSE
chr11	19150793	T	A	ENST00000446113	ENSG00000177054	ZDHHC13	TRUE	FALSE
chr11	19150793	T	C	ENST00000446113	ENSG00000177054	ZDHHC13	TRUE	FALSE
chr11	19150793	T	G	ENST00000446113	ENSG00000177054	ZDHHC13	TRUE	FALSE
chr11	19152156	A	C	ENST00000446113	ENSG00000177054	ZDHHC13	TRUE	FALSE
chr11	19152156	A	G	ENST00000446113	ENSG00000177054	ZDHHC13	TRUE	FALSE
chr11	19152156	A	T	ENST00000446113	ENSG00000177054	ZDHHC13	TRUE	FALSE
chr11	19152157	G	A	ENST00000446113	ENSG00000177054	ZDHHC13	TRUE	FALSE
chr11	19152157	G	C	ENST00000446113	ENSG00000177054	ZDHHC13	TRUE	FALSE
chr11	19152157	G	T	ENST00000446113	ENSG00000177054	ZDHHC13	TRUE	FALSE
chr11	19152162	G	T	ENST00000446113	ENSG00000177054	ZDHHC13	TRUE	TRUE
chr11	19152171	G	T	ENST00000446113	ENSG00000177054	ZDHHC13	TRUE	TRUE
chr11	19152181	T	A	ENST00000446113	ENSG00000177054	ZDHHC13	TRUE	TRUE
chr11	19152181	T	G	ENST00000446113	ENSG00000177054	ZDHHC13	TRUE	TRUE
chr11	19152183	A	T	ENST00000446113	ENSG00000177054	ZDHHC13	TRUE	TRUE
chr11	19152213	A	T	ENST00000446113	ENSG00000177054	ZDHHC13	TRUE	TRUE
chr11	19152222	C	T	ENST00000446113	ENSG00000177054	ZDHHC13	TRUE	TRUE
chr11	19152241	G	A	ENST00000446113	ENSG00000177054	ZDHHC13	TRUE	TRUE
chr11	19152242	G	A	ENST00000446113	ENSG00000177054	ZDHHC13	TRUE	TRUE
chr11	19152255	G	T	ENST00000446113	ENSG00000177054	ZDHHC13	TRUE	TRUE
chr11	19152276	A	T	ENST00000446113	ENSG00000177054	ZDHHC13	TRUE	TRUE
chr11	19152283	T	A	ENST00000446113	ENSG00000177054	ZDHHC13	TRUE	TRUE
chr11	19152285	G	T	ENST00000446113	ENSG00000177054	ZDHHC13	TRUE	TRUE
chr11	19152309	C	T	ENST00000446113	ENSG00000177054	ZDHHC13	TRUE	TRUE
chr11	19152318	A	T	ENST00000446113	ENSG00000177054	ZDHHC13	TRUE	TRUE
chr11	19152321	G	A	ENST00000446113	ENSG00000177054	ZDHHC13	TRUE	FALSE
chr11	19152321	G	C	ENST00000446113	ENSG00000177054	ZDHHC13	TRUE	FALSE
chr11	19152321	G	T	ENST00000446113	ENSG00000177054	ZDHHC13	TRUE	FALSE
chr11	19152322	T	A	ENST00000446113	ENSG00000177054	ZDHHC13	TRUE	FALSE
chr11	19152322	T	C	ENST00000446113	ENSG00000177054	ZDHHC13	TRUE	FALSE
chr11	19152322	T	G	ENST00000446113	ENSG00000177054	ZDHHC13	TRUE	FALSE
chr11	19152557	A	C	ENST00000446113	ENSG00000177054	ZDHHC13	TRUE	FALSE
chr11	19152557	A	G	ENST00000446113	ENSG00000177054	ZDHHC13	TRUE	FALSE
chr11	19152557	A	T	ENST00000446113	ENSG00000177054	ZDHHC13	TRUE	FALSE
chr11	19152558	G	A	ENST00000446113	ENSG00000177054	ZDHHC13	TRUE	FALSE
chr11	19152558	G	C	ENST00000446113	ENSG00000177054	ZDHHC13	TRUE	FALSE
chr11	19152558	G	T	ENST00000446113	ENSG00000177054	ZDHHC13	TRUE	FALSE
chr11	19152559	G	T	ENST00000446113	ENSG00000177054	ZDHHC13	TRUE	TRUE
chr11	19152562	G	T	ENST00000446113	ENSG00000177054	ZDHHC13	TRUE	TRUE
chr11	19152586	C	T	ENST00000446113	ENSG00000177054	ZDHHC13	TRUE	TRUE
chr11	19152592	A	T	ENST00000446113	ENSG00000177054	ZDHHC13	TRUE	TRUE
chr11	19152598	C	T	ENST00000446113	ENSG00000177054	ZDHHC13	TRUE	TRUE
chr11	19152619	A	T	ENST00000446113	ENSG00000177054	ZDHHC13	TRUE	TRUE
chr11	19152625	G	T	ENST00000446113	ENSG00000177054	ZDHHC13	TRUE	TRUE
chr11	19152631	A	T	ENST00000446113	ENSG00000177054	ZDHHC13	TRUE	TRUE
chr11	19152637	A	T	ENST00000446113	ENSG00000177054	ZDHHC13
chr11	19152646	C	T	ENST00000446113	ENSG00000177054	ZDHHC13	TRUE	TRUE
chr11	19152649	A	T	ENST00000446113	ENSG00000177054	ZDHHC13	TRUE	TRUE
chr11	19152655	A	T	ENST00000446113	ENSG00000177054	ZDHHC13	TRUE	TRUE
chr11	19152662	G	A	ENST00000446113	ENSG00000177054	ZDHHC13	TRUE	TRUE
chr11	19152663	G	A	ENST00000446113	ENSG00000177054	ZDHHC13	TRUE	TRUE
chr11	19152668	G	A	ENST00000446113	ENSG00000177054	ZDHHC13	TRUE	TRUE
chr11	19152669	G	A	ENST00000446113	ENSG00000177054	ZDHHC13	TRUE	TRUE
chr11	19152673	C	T	ENST00000446113	ENSG00000177054	ZDHHC13	TRUE	TRUE
chr11	19152676	A	T	ENST00000446113	ENSG00000177054	ZDHHC13	TRUE	TRUE
chr11	19152681	C	A	ENST00000446113	ENSG00000177054	ZDHHC13	TRUE	TRUE
chr11	19152682	G	T	ENST00000446113	ENSG00000177054	ZDHHC13	TRUE	TRUE
chr11	19152685	G	A	ENST00000446113	ENSG00000177054	ZDHHC13	TRUE	FALSE
chr11	19152685	G	C	ENST00000446113	ENSG00000177054	ZDHHC13	TRUE	FALSE
chr11	19152685	G	T	ENST00000446113	ENSG00000177054	ZDHHC13	TRUE	FALSE
chr11	19152686	T	A	ENST00000446113	ENSG00000177054	ZDHHC13	TRUE	FALSE
chr11	19152686	T	C	ENST00000446113	ENSG00000177054	ZDHHC13	TRUE	FALSE
chr11	19152686	T	G	ENST00000446113	ENSG00000177054	ZDHHC13	TRUE	FALSE
chr11	19155794	A	C	ENST00000446113	ENSG00000177054	ZDHHC13	FALSE	FALSE
chr11	19155794	A	G	ENST00000446113	ENSG00000177054	ZDHHC13	FALSE	FALSE
chr11	19155794	A	T	ENST00000446113	ENSG00000177054	ZDHHC13	FALSE	FALSE
chr11	19155795	G	A	ENST00000446113	ENSG00000177054	ZDHHC13	FALSE	FALSE
chr11	19155795	G	C	ENST00000446113	ENSG00000177054	ZDHHC13	FALSE	FALSE
chr11	19155795	G	T	ENST00000446113	ENSG00000177054	ZDHHC13	FALSE	FALSE
chr11	19155833	G	A	ENST00000446113	ENSG00000177054	ZDHHC13	TRUE	TRUE
chr11	19155834	G	A	ENST00000446113	ENSG00000177054	ZDHHC13	TRUE	TRUE
chr11	19155841	G	T	ENST00000446113	ENSG00000177054	ZDHHC13	TRUE	TRUE
chr11	19155846	C	A	ENST00000446113	ENSG00000177054	ZDHHC13	TRUE	TRUE
chr11	19155846	C	G	ENST00000446113	ENSG00000177054	ZDHHC13	TRUE	TRUE
chr11	19155851	T	A	ENST00000446113	ENSG00000177054	ZDHHC13	TRUE	TRUE
chr11	19155863	C	A	ENST00000446113	ENSG00000177054	ZDHHC13	TRUE	TRUE
chr11	19155863	C	G	ENST00000446113	ENSG00000177054	ZDHHC13	TRUE	TRUE
chr11	19155872	G	A	ENST00000446113	ENSG00000177054	ZDHHC13	TRUE	TRUE
chr11	19155873	G	A	ENST00000446113	ENSG00000177054	ZDHHC13	TRUE	TRUE
chr11	19155878	T	A	ENST00000446113	ENSG00000177054	ZDHHC13	TRUE	TRUE
chr11	19155878	T	G	ENST00000446113	ENSG00000177054	ZDHHC13	TRUE	TRUE
chr11	19155880	A	T	ENST00000446113	ENSG00000177054	ZDHHC13	TRUE	TRUE
chr11	19155883	G	T	ENST00000446113	ENSG00000177054	ZDHHC13	TRUE	TRUE
chr11	19155888	T	A	ENST00000446113	ENSG00000177054	ZDHHC13	TRUE	TRUE
chr11	19155920	T	A	ENST00000446113	ENSG00000177054	ZDHHC13	TRUE	TRUE
chr11	19155930	G	A	ENST00000446113	ENSG00000177054	ZDHHC13	TRUE	FALSE
chr11	19155930	G	C	ENST00000446113	ENSG00000177054	ZDHHC13	TRUE	FALSE
chr11	19155930	G	T	ENST00000446113	ENSG00000177054	ZDHHC13	TRUE	FALSE
chr11	19155931	T	A	ENST00000446113	ENSG00000177054	ZDHHC13	TRUE	FALSE
chr11	19155931	T	C	ENST00000446113	ENSG00000177054	ZDHHC13	TRUE	FALSE
chr11	19155931	T	G	ENST00000446113	ENSG00000177054	ZDHHC13	TRUE	FALSE
chr11	19158938	A	C	ENST00000446113	ENSG00000177054	ZDHHC13	TRUE	FALSE
chr11	19158938	A	G	ENST00000446113	ENSG00000177054	ZDHHC13	TRUE	FALSE
chr11	19158938	A	T	ENST00000446113	ENSG00000177054	ZDHHC13	TRUE	FALSE
chr11	19158939	G	A	ENST00000446113	ENSG00000177054	ZDHHC13	TRUE	FALSE
chr11	19158939	G	C	ENST00000446113	ENSG00000177054	ZDHHC13	TRUE	FALSE
chr11	19158939	G	T	ENST00000446113	ENSG00000177054	ZDHHC13	TRUE	FALSE
chr11	19158945	T	A	ENST00000446113	ENSG00000177054	ZDHHC13	TRUE	TRUE
chr11	19158955	T	A	ENST00000446113	ENSG00000177054	ZDHHC13	TRUE	TRUE
chr11	19158955	T	G	ENST00000446113	ENSG00000177054	ZDHHC13	TRUE	TRUE
chr11	19158956	A	T	ENST00000446113	ENSG00000177054	ZDHHC13	TRUE	TRUE
chr11	19158970	C	A	ENST00000446113	ENSG00000177054	ZDHHC13	TRUE	TRUE
chr11	19158970	C	G	ENST00000446113	ENSG00000177054	ZDHHC13	TRUE	TRUE
chr11	19158972	T	A	ENST00000446113	ENSG00000177054	ZDHHC13	TRUE	TRUE
chr11	19158972	T	G	ENST00000446113	ENSG00000177054	ZDHHC13	TRUE	TRUE
chr11	19159005	G	A	ENST00000446113	ENSG00000177054	ZDHHC13	TRUE	TRUE
chr11	19159006	G	A	ENST00000446113	ENSG00000177054	ZDHHC13	TRUE	TRUE
chr11	19159020	G	A	ENST00000446113	ENSG00000177054	ZDHHC13	TRUE	TRUE
chr11	19159021	G	A	ENST00000446113	ENSG00000177054	ZDHHC13	TRUE	TRUE
chr11	19159029	T	A	ENST00000446113	ENSG00000177054	ZDHHC13	TRUE	TRUE
chr11	19159029	T	G	ENST00000446113	ENSG00000177054	ZDHHC13	TRUE	TRUE
chr11	19159041	A	C	ENST00000446113	ENSG00000177054	ZDHHC13	FALSE	FALSE
chr11	19159041	A	G	ENST00000446113	ENSG00000177054	ZDHHC13	FALSE	FALSE
chr11	19159041	A	T	ENST00000446113	ENSG00000177054	ZDHHC13	FALSE	FALSE
chr11	19159042	T	A	ENST00000446113	ENSG00000177054	ZDHHC13	FALSE	FALSE
chr11	19159042	T	C	ENST00000446113	ENSG00000177054	ZDHHC13	FALSE	FALSE
chr11	19159042	T	G	ENST00000446113	ENSG00000177054	ZDHHC13	FALSE	FALSE
chr11	19163301	A	C	ENST00000446113	ENSG00000177054	ZDHHC13	FALSE	FALSE
chr11	19163301	A	G	ENST00000446113	ENSG00000177054	ZDHHC13	FALSE	FALSE
chr11	19163301	A	T	ENST00000446113	ENSG00000177054	ZDHHC13	FALSE	FALSE
chr11	19163302	C	A	ENST00000446113	ENSG00000177054	ZDHHC13	FALSE	FALSE
chr11	19163302	C	G	ENST00000446113	ENSG00000177054	ZDHHC13	FALSE	FALSE
chr11	19163302	C	T	ENST00000446113	ENSG00000177054	ZDHHC13	FALSE	FALSE
chr11	19163306	T	A	ENST00000446113	ENSG00000177054	ZDHHC13	TRUE	TRUE
chr11	19163306	T	G	ENST00000446113	ENSG00000177054	ZDHHC13	TRUE	TRUE
chr11	19163311	G	T	ENST00000446113	ENSG00000177054	ZDHHC13	TRUE	TRUE
chr11	19163325	T	A	ENST00000446113	ENSG00000177054	ZDHHC13	TRUE	TRUE
chr11	19163325	T	G	ENST00000446113	ENSG00000177054	ZDHHC13	TRUE	TRUE
chr11	19163361	C	A	ENST00000446113	ENSG00000177054	ZDHHC13	TRUE	TRUE
chr11	19163361	C	G	ENST00000446113	ENSG00000177054	ZDHHC13	TRUE	TRUE
chr11	19163370	T	A	ENST00000446113	ENSG00000177054	ZDHHC13	TRUE	TRUE
chr11	19163370	T	G	ENST00000446113	ENSG00000177054	ZDHHC13	TRUE	TRUE
chr11	19163371	A	T	ENST00000446113	ENSG00000177054	ZDHHC13	TRUE	TRUE
chr11	19163378	G	A	ENST00000446113	ENSG00000177054	ZDHHC13	TRUE	TRUE
chr11	19163379	G	A	ENST00000446113	ENSG00000177054	ZDHHC13	TRUE	TRUE
chr11	19163401	A	T	ENST00000446113	ENSG00000177054	ZDHHC13	TRUE	TRUE
chr11	19163410	G	T	ENST00000446113	ENSG00000177054	ZDHHC13	TRUE	TRUE
chr11	19163413	G	T	ENST00000446113	ENSG00000177054	ZDHHC13	TRUE	TRUE
chr11	19163416	G	T	ENST00000446113	ENSG00000177054	ZDHHC13	TRUE	TRUE
chr11	19163419	A	T	ENST00000446113	ENSG00000177054	ZDHHC13	TRUE	TRUE
chr11	19163422	A	T	ENST00000446113	ENSG00000177054	ZDHHC13	TRUE	TRUE
chr11	19163428	G	A	ENST00000446113	ENSG00000177054	ZDHHC13	FALSE	FALSE
chr11	19163428	G	C	ENST00000446113	ENSG00000177054	ZDHHC13	FALSE	FALSE
chr11	19163428	G	T	ENST00000446113	ENSG00000177054	ZDHHC13	FALSE	FALSE
chr11	19163429	T	A	ENST00000446113	ENSG00000177054	ZDHHC13	FALSE	FALSE
chr11	19163429	T	C	ENST00000446113	ENSG00000177054	ZDHHC13	FALSE	FALSE
chr11	19163429	T	G	ENST00000446113	ENSG00000177054	ZDHHC13	FALSE	FALSE
chr11	19164299	A	C	ENST00000446113	ENSG00000177054	ZDHHC13	TRUE	FALSE
chr11	19164299	A	G	ENST00000446113	ENSG00000177054	ZDHHC13	TRUE	FALSE
chr11	19164299	A	T	ENST00000446113	ENSG00000177054	ZDHHC13	TRUE	FALSE
chr11	19164300	G	A	ENST00000446113	ENSG00000177054	ZDHHC13	TRUE	FALSE
chr11	19164300	G	C	ENST00000446113	ENSG00000177054	ZDHHC13	TRUE	FALSE
chr11	19164300	G	T	ENST00000446113	ENSG00000177054	ZDHHC13	TRUE	FALSE
chr11	19164319	G	T	ENST00000446113	ENSG00000177054	ZDHHC13	TRUE	TRUE
chr11	19164340	A	T	ENST00000446113	ENSG00000177054	ZDHHC13	TRUE	TRUE
chr11	19164351	T	A	ENST00000446113	ENSG00000177054	ZDHHC13	TRUE	TRUE
chr11	19164356	C	A	ENST00000446113	ENSG00000177054	ZDHHC13	TRUE	TRUE
chr11	19164356	C	G	ENST00000446113	ENSG00000177054	ZDHHC13	TRUE	TRUE
chr11	19164360	T	A	ENST00000446113	ENSG00000177054	ZDHHC13	TRUE	TRUE
chr11	19164364	G	A	ENST00000446113	ENSG00000177054	ZDHHC13	TRUE	FALSE
chr11	19164364	G	C	ENST00000446113	ENSG00000177054	ZDHHC13	TRUE	FALSE
chr11	19164364	G	T	ENST00000446113	ENSG00000177054	ZDHHC13	TRUE	FALSE
chr11	19164365	T	A	ENST00000446113	ENSG00000177054	ZDHHC13	TRUE	FALSE
chr11	19164365	T	C	ENST00000446113	ENSG00000177054	ZDHHC13	TRUE	FALSE
chr11	19164365	T	G	ENST00000446113	ENSG00000177054	ZDHHC13	TRUE	FALSE
chr11	19165050	A	C	ENST00000446113	ENSG00000177054	ZDHHC13	FALSE	FALSE
chr11	19165050	A	G	ENST00000446113	ENSG00000177054	ZDHHC13	FALSE	FALSE
chr11	19165050	A	T	ENST00000446113	ENSG00000177054	ZDHHC13	FALSE	FALSE
chr11	19165051	G	A	ENST00000446113	ENSG00000177054	ZDHHC13	FALSE	FALSE
chr11	19165051	G	C	ENST00000446113	ENSG00000177054	ZDHHC13	FALSE	FALSE
chr11	19165051	G	T	ENST00000446113	ENSG00000177054	ZDHHC13	FALSE	FALSE
chr11	19165058	A	T	ENST00000446113	ENSG00000177054	ZDHHC13	TRUE	TRUE
chr11	19165065	T	A	ENST00000446113	ENSG00000177054	ZDHHC13	TRUE	TRUE
chr11	19165065	T	G	ENST00000446113	ENSG00000177054	ZDHHC13	TRUE	TRUE
chr11	19165071	C	A	ENST00000446113	ENSG00000177054	ZDHHC13	TRUE	TRUE
chr11	19165071	C	G	ENST00000446113	ENSG00000177054	ZDHHC13	TRUE	TRUE
chr11	19165081	C	A	ENST00000446113	ENSG00000177054	ZDHHC13	TRUE	TRUE
chr11	19165090	C	A	ENST00000446113	ENSG00000177054	ZDHHC13	TRUE	TRUE
chr11	19165096	C	A	ENST00000446113	ENSG00000177054	ZDHHC13	TRUE	TRUE
chr11	19165099	T	A	ENST00000446113	ENSG00000177054	ZDHHC13	TRUE	TRUE
chr11	19165106	C	T	ENST00000446113	ENSG00000177054	ZDHHC13	TRUE	TRUE
chr11	19165111	T	A	ENST00000446113	ENSG00000177054	ZDHHC13	TRUE	TRUE
chr11	19165111	T	G	ENST00000446113	ENSG00000177054	ZDHHC13	TRUE	TRUE
chr11	19165115	C	T	ENST00000446113	ENSG00000177054	ZDHHC13	TRUE	TRUE
chr11	19165123	C	A	ENST00000446113	ENSG00000177054	ZDHHC13	TRUE	TRUE
chr11	19165128	G	A	ENST00000446113	ENSG00000177054	ZDHHC13	TRUE	TRUE
chr11	19165129	G	A	ENST00000446113	ENSG00000177054	ZDHHC13	TRUE	TRUE
chr11	19165133	G	T	ENST00000446113	ENSG00000177054	ZDHHC13	TRUE	TRUE
chr11	19165141	C	A	ENST00000446113	ENSG00000177054	ZDHHC13	TRUE	TRUE
chr11	19165146	G	A	ENST00000446113	ENSG00000177054	ZDHHC13	FALSE	FALSE
chr11	19165146	G	C	ENST00000446113	ENSG00000177054	ZDHHC13	FALSE	FALSE
chr11	19165146	G	T	ENST00000446113	ENSG00000177054	ZDHHC13	FALSE	FALSE
chr11	19165147	T	A	ENST00000446113	ENSG00000177054	ZDHHC13	FALSE	FALSE
chr11	19165147	T	C	ENST00000446113	ENSG00000177054	ZDHHC13	FALSE	FALSE
chr11	19165147	T	G	ENST00000446113	ENSG00000177054	ZDHHC13	FALSE	FALSE
chr11	19166300	A	C	ENST00000446113	ENSG00000177054	ZDHHC13	FALSE	FALSE
chr11	19166300	A	G	ENST00000446113	ENSG00000177054	ZDHHC13	FALSE	FALSE
chr11	19166300	A	T	ENST00000446113	ENSG00000177054	ZDHHC13	FALSE	FALSE
chr11	19166301	G	A	ENST00000446113	ENSG00000177054	ZDHHC13	FALSE	FALSE
chr11	19166301	G	C	ENST00000446113	ENSG00000177054	ZDHHC13	FALSE	FALSE
chr11	19166301	G	T	ENST00000446113	ENSG00000177054	ZDHHC13	FALSE	FALSE
chr11	19166321	T	A	ENST00000446113	ENSG00000177054	ZDHHC13	TRUE	TRUE
chr11	19166321	T	G	ENST00000446113	ENSG00000177054	ZDHHC13	TRUE	TRUE
chr11	19166324	C	A	ENST00000446113	ENSG00000177054	ZDHHC13	TRUE	TRUE
chr11	19166324	C	G	ENST00000446113	ENSG00000177054	ZDHHC13	TRUE	TRUE
chr11	19166335	T	A	ENST00000446113	ENSG00000177054	ZDHHC13	TRUE	TRUE
chr11	19166357	T	A	ENST00000446113	ENSG00000177054	ZDHHC13	TRUE	TRUE
chr11	19166362	G	A	ENST00000446113	ENSG00000177054	ZDHHC13	TRUE	TRUE
chr11	19166363	G	A	ENST00000446113	ENSG00000177054	ZDHHC13	TRUE	TRUE
chr11	19166372	T	A	ENST00000446113	ENSG00000177054	ZDHHC13	TRUE	TRUE
chr11	19166372	T	G	ENST00000446113	ENSG00000177054	ZDHHC13	TRUE	TRUE
chr11	19166373	G	T	ENST00000446113	ENSG00000177054	ZDHHC13	TRUE	TRUE
chr11	19166386	G	A	ENST00000446113	ENSG00000177054	ZDHHC13	FALSE	FALSE
chr11	19166386	G	C	ENST00000446113	ENSG00000177054	ZDHHC13	FALSE	FALSE
chr11	19166386	G	T	ENST00000446113	ENSG00000177054	ZDHHC13	FALSE	FALSE
chr11	19166387	T	A	ENST00000446113	ENSG00000177054	ZDHHC13	FALSE	FALSE
chr11	19166387	T	C	ENST00000446113	ENSG00000177054	ZDHHC13	FALSE	FALSE
chr11	19166387	T	G	ENST00000446113	ENSG00000177054	ZDHHC13	FALSE	FALSE
chr11	19170409	A	C	ENST00000446113	ENSG00000177054	ZDHHC13	FALSE	FALSE
chr11	19170409	A	G	ENST00000446113	ENSG00000177054	ZDHHC13	FALSE	FALSE
chr11	19170409	A	T	ENST00000446113	ENSG00000177054	ZDHHC13	FALSE	FALSE
chr11	19170410	G	A	ENST00000446113	ENSG00000177054	ZDHHC13	FALSE	FALSE
chr11	19170410	G	C	ENST00000446113	ENSG00000177054	ZDHHC13	FALSE	FALSE
chr11	19170410	G	T	ENST00000446113	ENSG00000177054	ZDHHC13	FALSE	FALSE
chr11	19170412	T	A	ENST00000446113	ENSG00000177054	ZDHHC13
chr11	19170412	T	G	ENST00000446113	ENSG00000177054	ZDHHC13
chr11	19170414	T	A	ENST00000446113	ENSG00000177054	ZDHHC13
chr11	19170427	T	A	ENST00000446113	ENSG00000177054	ZDHHC13
chr11	19170440	A	T	ENST00000446113	ENSG00000177054	ZDHHC13
chr11	19170443	G	T	ENST00000446113	ENSG00000177054	ZDHHC13
chr11	19170449	G	T	ENST00000446113	ENSG00000177054	ZDHHC13
chr11	19170453	T	A	ENST00000446113	ENSG00000177054	ZDHHC13
chr11	19170453	T	G	ENST00000446113	ENSG00000177054	ZDHHC13
chr11	19170456	G	A	ENST00000446113	ENSG00000177054	ZDHHC13
chr11	19170457	G	A	ENST00000446113	ENSG00000177054	ZDHHC13
chr11	19170463	C	A	ENST00000446113	ENSG00000177054	ZDHHC13
chr11	19170463	C	G	ENST00000446113	ENSG00000177054	ZDHHC13
chr11	19170470	C	T	ENST00000446113	ENSG00000177054	ZDHHC13
chr11	19170484	T	A	ENST00000446113	ENSG00000177054	ZDHHC13
chr11	19170492	G	A	ENST00000446113	ENSG00000177054	ZDHHC13
chr11	19170493	G	A	ENST00000446113	ENSG00000177054	ZDHHC13
chr11	19170498	T	A	ENST00000446113	ENSG00000177054	ZDHHC13
chr11	19170498	T	G	ENST00000446113	ENSG00000177054	ZDHHC13
chr11	19170502	T	A	ENST00000446113	ENSG00000177054	ZDHHC13	TRUE	TRUE
chr11	19170502	T	G	ENST00000446113	ENSG00000177054	ZDHHC13	TRUE	TRUE
chr11	19170507	T	A	ENST00000446113	ENSG00000177054	ZDHHC13	TRUE	TRUE
chr11	19170531	C	A	ENST00000446113	ENSG00000177054	ZDHHC13	TRUE	TRUE
chr11	19170531	C	G	ENST00000446113	ENSG00000177054	ZDHHC13	TRUE	TRUE
chr11	19170534	G	A	ENST00000446113	ENSG00000177054	ZDHHC13	TRUE	TRUE
chr11	19170535	G	A	ENST00000446113	ENSG00000177054	ZDHHC13	TRUE	TRUE
chr11	19170537	C	A	ENST00000446113	ENSG00000177054	ZDHHC13	TRUE	TRUE
chr11	19170537	C	G	ENST00000446113	ENSG00000177054	ZDHHC13	TRUE	TRUE
chr11	19170546	T	A	ENST00000446113	ENSG00000177054	ZDHHC13	TRUE	TRUE
chr11	19170546	T	G	ENST00000446113	ENSG00000177054	ZDHHC13	TRUE	TRUE
chr11	19170549	T	A	ENST00000446113	ENSG00000177054	ZDHHC13	TRUE	TRUE
chr11	19170549	T	G	ENST00000446113	ENSG00000177054	ZDHHC13	TRUE	TRUE
chr11	19170552	T	A	ENST00000446113	ENSG00000177054	ZDHHC13	TRUE	TRUE
chr11	19170552	T	G	ENST00000446113	ENSG00000177054	ZDHHC13	TRUE	TRUE
chr11	19170557	C	T	ENST00000446113	ENSG00000177054	ZDHHC13	TRUE	TRUE
chr11	19170566	C	T	ENST00000446113	ENSG00000177054	ZDHHC13	TRUE	TRUE
chr11	19170569	G	A	ENST00000446113	ENSG00000177054	ZDHHC13	FALSE	FALSE
chr11	19170569	G	C	ENST00000446113	ENSG00000177054	ZDHHC13	FALSE	FALSE
chr11	19170569	G	T	ENST00000446113	ENSG00000177054	ZDHHC13	FALSE	FALSE
chr11	19170570	T	A	ENST00000446113	ENSG00000177054	ZDHHC13	FALSE	FALSE
chr11	19170570	T	C	ENST00000446113	ENSG00000177054	ZDHHC13	FALSE	FALSE
chr11	19170570	T	G	ENST00000446113	ENSG00000177054	ZDHHC13	FALSE	FALSE
chr11	19172721	A	C	ENST00000446113	ENSG00000177054	ZDHHC13	TRUE	FALSE
chr11	19172721	A	G	ENST00000446113	ENSG00000177054	ZDHHC13	TRUE	FALSE
chr11	19172721	A	T	ENST00000446113	ENSG00000177054	ZDHHC13	TRUE	FALSE
chr11	19172722	G	A	ENST00000446113	ENSG00000177054	ZDHHC13	TRUE	FALSE
chr11	19172722	G	C	ENST00000446113	ENSG00000177054	ZDHHC13	TRUE	FALSE
chr11	19172722	G	T	ENST00000446113	ENSG00000177054	ZDHHC13	TRUE	FALSE
chr11	19172750	G	T	ENST00000446113	ENSG00000177054	ZDHHC13	TRUE	TRUE
chr11	19172753	A	T	ENST00000446113	ENSG00000177054	ZDHHC13	TRUE	TRUE
chr11	19172765	C	T	ENST00000446113	ENSG00000177054	ZDHHC13	TRUE	TRUE
chr11	19172768	A	T	ENST00000446113	ENSG00000177054	ZDHHC13	TRUE	TRUE
chr11	19172771	C	T	ENST00000446113	ENSG00000177054	ZDHHC13	FALSE	FALSE
chr11	19172777	A	T	ENST00000446113	ENSG00000177054	ZDHHC13	FALSE	FALSE
chr11	19172786	A	T	ENST00000446113	ENSG00000177054	ZDHHC13	FALSE	FALSE
chr11	19172789	C	T	ENST00000446113	ENSG00000177054	ZDHHC13	FALSE	FALSE
chr11	19172796	T	A	ENST00000446113	ENSG00000177054	ZDHHC13	FALSE	FALSE
chr11	19172807	A	T	ENST00000446113	ENSG00000177054	ZDHHC13	FALSE	FALSE
chr11	19172818	C	A	ENST00000446113	ENSG00000177054	ZDHHC13	FALSE	FALSE
chr11	19172818	C	G	ENST00000446113	ENSG00000177054	ZDHHC13	FALSE	FALSE
chr11	19172821	G	A	ENST00000446113	ENSG00000177054	ZDHHC13	TRUE	FALSE
chr11	19172821	G	C	ENST00000446113	ENSG00000177054	ZDHHC13	TRUE	FALSE
chr11	19172821	G	T	ENST00000446113	ENSG00000177054	ZDHHC13	TRUE	FALSE
chr11	19172822	T	A	ENST00000446113	ENSG00000177054	ZDHHC13	TRUE	FALSE
chr11	19172822	T	C	ENST00000446113	ENSG00000177054	ZDHHC13	TRUE	FALSE
chr11	19172822	T	G	ENST00000446113	ENSG00000177054	ZDHHC13	TRUE	FALSE
chr11	19175820	A	C	ENST00000446113	ENSG00000177054	ZDHHC13	TRUE	FALSE
chr11	19175820	A	G	ENST00000446113	ENSG00000177054	ZDHHC13	TRUE	FALSE
chr11	19175820	A	T	ENST00000446113	ENSG00000177054	ZDHHC13	TRUE	FALSE
chr11	19175821	G	A	ENST00000446113	ENSG00000177054	ZDHHC13	TRUE	FALSE
chr11	19175821	G	C	ENST00000446113	ENSG00000177054	ZDHHC13	TRUE	FALSE
chr11	19175821	G	T	ENST00000446113	ENSG00000177054	ZDHHC13	TRUE	FALSE
chr11	19175826	G	T	ENST00000446113	ENSG00000177054	ZDHHC13
chr11	19175835	C	T	ENST00000446113	ENSG00000177054	ZDHHC13
chr11	19175856	C	T	ENST00000446113	ENSG00000177054	ZDHHC13
chr11	19175861	T	A	ENST00000446113	ENSG00000177054	ZDHHC13
chr11	19175867	C	A	ENST00000446113	ENSG00000177054	ZDHHC13
chr11	19175875	T	A	ENST00000446113	ENSG00000177054	ZDHHC13
chr11	19175880	A	T	ENST00000446113	ENSG00000177054	ZDHHC13
chr11	19175888	T	A	ENST00000446113	ENSG00000177054	ZDHHC13
chr11	19175899	G	A	ENST00000446113	ENSG00000177054	ZDHHC13
chr11	19175900	G	A	ENST00000446113	ENSG00000177054	ZDHHC13	FALSE	FALSE
chr11	19175905	C	A	ENST00000446113	ENSG00000177054	ZDHHC13	FALSE	FALSE
chr11	19175905	C	G	ENST00000446113	ENSG00000177054	ZDHHC13	FALSE	FALSE
chr11	19175907	C	T	ENST00000446113	ENSG00000177054	ZDHHC13	FALSE	FALSE
chr11	19175912	C	A	ENST00000446113	ENSG00000177054	ZDHHC13	FALSE	FALSE
chr11	19175912	C	G	ENST00000446113	ENSG00000177054	ZDHHC13	FALSE	FALSE
chr11	19175937	G	T	ENST00000446113	ENSG00000177054	ZDHHC13	FALSE	FALSE
chr11	19175940	A	T	ENST00000446113	ENSG00000177054	ZDHHC13	FALSE	FALSE
chr11	19175953	C	A	ENST00000446113	ENSG00000177054	ZDHHC13	FALSE	FALSE
chr11	19175953	C	G	ENST00000446113	ENSG00000177054	ZDHHC13	FALSE	FALSE
chr11	19182675	C	A	ENST00000265968	ENSG00000129170	CSRP3	FALSE	FALSE
chr11	19182678	T	A	ENST00000265968	ENSG00000129170	CSRP3	FALSE	FALSE
chr11	19182681	T	A	ENST00000265968	ENSG00000129170	CSRP3	FALSE	FALSE
chr11	19182684	C	A	ENST00000265968	ENSG00000129170	CSRP3	FALSE	FALSE
chr11	19182690	G	A	ENST00000265968	ENSG00000129170	CSRP3	FALSE	FALSE
chr11	19182693	G	A	ENST00000265968	ENSG00000129170	CSRP3	FALSE	FALSE
chr11	19182705	C	A	ENST00000265968	ENSG00000129170	CSRP3	FALSE	FALSE
chr11	19182735	T	A	ENST00000265968	ENSG00000129170	CSRP3	FALSE	FALSE
chr11	19182739	A	C	ENST00000265968	ENSG00000129170	CSRP3	FALSE	FALSE
chr11	19182739	A	T	ENST00000265968	ENSG00000129170	CSRP3	FALSE	FALSE
chr11	19182742	G	T	ENST00000265968	ENSG00000129170	CSRP3	FALSE	FALSE
chr11	19182747	C	A	ENST00000265968	ENSG00000129170	CSRP3	FALSE	FALSE
chr11	19182747	C	G	ENST00000265968	ENSG00000129170	CSRP3	FALSE	FALSE
chr11	19182747	C	T	ENST00000265968	ENSG00000129170	CSRP3	FALSE	FALSE
chr11	19182748	T	A	ENST00000265968	ENSG00000129170	CSRP3	FALSE	FALSE
chr11	19182748	T	C	ENST00000265968	ENSG00000129170	CSRP3	FALSE	FALSE
chr11	19182748	T	G	ENST00000265968	ENSG00000129170	CSRP3	FALSE	FALSE
chr11	19184950	A	C	ENST00000265968	ENSG00000129170	CSRP3	TRUE	FALSE
chr11	19184950	A	G	ENST00000265968	ENSG00000129170	CSRP3	FALSE	FALSE
chr11	19184950	A	T	ENST00000265968	ENSG00000129170	CSRP3	TRUE	FALSE
chr11	19184951	C	A	ENST00000265968	ENSG00000129170	CSRP3	TRUE	FALSE
chr11	19184951	C	G	ENST00000265968	ENSG00000129170	CSRP3	TRUE	FALSE
chr11	19184951	C	T	ENST00000265968	ENSG00000129170	CSRP3	TRUE	FALSE
chr11	19184955	T	A	ENST00000265968	ENSG00000129170	CSRP3	FALSE	FALSE
chr11	19184956	G	T	ENST00000265968	ENSG00000129170	CSRP3	FALSE	FALSE
chr11	19184959	A	C	ENST00000265968	ENSG00000129170	CSRP3	FALSE	FALSE
chr11	19184959	A	T	ENST00000265968	ENSG00000129170	CSRP3	FALSE	FALSE
chr11	19184967	C	A	ENST00000265968	ENSG00000129170	CSRP3	FALSE	FALSE
chr11	19184976	T	A	ENST00000265968	ENSG00000129170	CSRP3	FALSE	FALSE
chr11	19184997	C	A	ENST00000265968	ENSG00000129170	CSRP3	FALSE	FALSE
chr11	19185006	T	A	ENST00000265968	ENSG00000129170	CSRP3	TRUE	TRUE
chr11	19185010	A	T	ENST00000265968	ENSG00000129170	CSRP3	TRUE	TRUE
chr11	19185019	A	T	ENST00000265968	ENSG00000129170	CSRP3	TRUE	TRUE
chr11	19185028	A	T	ENST00000265968	ENSG00000129170	CSRP3	TRUE	TRUE
chr11	19185036	T	A	ENST00000265968	ENSG00000129170	CSRP3	TRUE	TRUE
chr11	19185040	C	T	ENST00000265968	ENSG00000129170	CSRP3	TRUE	TRUE
chr11	19185041	C	T	ENST00000265968	ENSG00000129170	CSRP3	TRUE	TRUE
chr11	19185046	C	A	ENST00000265968	ENSG00000129170	CSRP3	TRUE	FALSE
chr11	19185046	C	G	ENST00000265968	ENSG00000129170	CSRP3	TRUE	FALSE
chr11	19185046	C	T	ENST00000265968	ENSG00000129170	CSRP3	TRUE	FALSE
chr11	19185047	T	A	ENST00000265968	ENSG00000129170	CSRP3	TRUE	FALSE
chr11	19185047	T	C	ENST00000265968	ENSG00000129170	CSRP3	TRUE	FALSE
chr11	19185047	T	G	ENST00000265968	ENSG00000129170	CSRP3	TRUE	FALSE
chr11	19186214	A	C	ENST00000265968	ENSG00000129170	CSRP3	TRUE	FALSE
chr11	19186214	A	G	ENST00000265968	ENSG00000129170	CSRP3	TRUE	FALSE
chr11	19186214	A	T	ENST00000265968	ENSG00000129170	CSRP3	TRUE	FALSE
chr11	19186215	C	A	ENST00000265968	ENSG00000129170	CSRP3	TRUE	FALSE
chr11	19186215	C	G	ENST00000265968	ENSG00000129170	CSRP3	TRUE	FALSE
chr11	19186215	C	T	ENST00000265968	ENSG00000129170	CSRP3	TRUE	FALSE
chr11	19186218	T	A	ENST00000265968	ENSG00000129170	CSRP3	TRUE	TRUE
chr11	19186227	C	A	ENST00000265968	ENSG00000129170	CSRP3	TRUE	TRUE
chr11	19186236	T	A	ENST00000265968	ENSG00000129170	CSRP3	TRUE	TRUE
chr11	19186239	C	A	ENST00000265968	ENSG00000129170	CSRP3	TRUE	TRUE
chr11	19186246	A	C	ENST00000265968	ENSG00000129170	CSRP3	TRUE	TRUE
chr11	19186246	A	T	ENST00000265968	ENSG00000129170	CSRP3	TRUE	TRUE
chr11	19186253	G	C	ENST00000265968	ENSG00000129170	CSRP3	TRUE	TRUE
chr11	19186253	G	T	ENST00000265968	ENSG00000129170	CSRP3	TRUE	TRUE
chr11	19186257	T	A	ENST00000265968	ENSG00000129170	CSRP3	TRUE	TRUE
chr11	19186261	A	T	ENST00000265968	ENSG00000129170	CSRP3	TRUE	TRUE
chr11	19186266	G	A	ENST00000265968	ENSG00000129170	CSRP3	TRUE	TRUE
chr11	19186270	G	T	ENST00000265968	ENSG00000129170	CSRP3	TRUE	TRUE
chr11	19186275	T	A	ENST00000265968	ENSG00000129170	CSRP3	TRUE	TRUE
chr11	19186278	C	A	ENST00000265968	ENSG00000129170	CSRP3	TRUE	TRUE
chr11	19186284	C	A	ENST00000265968	ENSG00000129170	CSRP3	TRUE	TRUE
chr11	19186287	C	A	ENST00000265968	ENSG00000129170	CSRP3	TRUE	TRUE
chr11	19186293	T	A	ENST00000265968	ENSG00000129170	CSRP3	TRUE	TRUE
chr11	19186305	T	A	ENST00000265968	ENSG00000129170	CSRP3	TRUE	TRUE
chr11	19186328	G	C	ENST00000265968	ENSG00000129170	CSRP3	TRUE	TRUE
chr11	19186328	G	T	ENST00000265968	ENSG00000129170	CSRP3	TRUE	TRUE
chr11	19186341	T	A	ENST00000265968	ENSG00000129170	CSRP3	TRUE	TRUE
chr11	19186349	C	A	ENST00000265968	ENSG00000129170	CSRP3	TRUE	FALSE
chr11	19186349	C	G	ENST00000265968	ENSG00000129170	CSRP3	TRUE	FALSE
chr11	19186349	C	T	ENST00000265968	ENSG00000129170	CSRP3	TRUE	FALSE
chr11	19186350	T	A	ENST00000265968	ENSG00000129170	CSRP3	TRUE	FALSE
chr11	19186350	T	C	ENST00000265968	ENSG00000129170	CSRP3	TRUE	FALSE
chr11	19186350	T	G	ENST00000265968	ENSG00000129170	CSRP3	TRUE	FALSE
chr11	19188134	A	C	ENST00000265968	ENSG00000129170	CSRP3	TRUE	FALSE
chr11	19188134	A	G	ENST00000265968	ENSG00000129170	CSRP3	TRUE	FALSE
chr11	19188134	A	T	ENST00000265968	ENSG00000129170	CSRP3	TRUE	FALSE
chr11	19188135	C	A	ENST00000265968	ENSG00000129170	CSRP3	TRUE	FALSE
chr11	19188135	C	G	ENST00000265968	ENSG00000129170	CSRP3	TRUE	FALSE
chr11	19188135	C	T	ENST00000265968	ENSG00000129170	CSRP3	TRUE	FALSE
chr11	19188137	G	A	ENST00000265968	ENSG00000129170	CSRP3	TRUE	TRUE
chr11	19188140	G	A	ENST00000265968	ENSG00000129170	CSRP3	TRUE	TRUE
chr11	19188146	G	A	ENST00000265968	ENSG00000129170	CSRP3	TRUE	TRUE
chr11	19188161	C	A	ENST00000265968	ENSG00000129170	CSRP3	TRUE	TRUE
chr11	19188180	A	T	ENST00000265968	ENSG00000129170	CSRP3	TRUE	TRUE
chr11	19188194	G	A	ENST00000265968	ENSG00000129170	CSRP3	TRUE	TRUE
chr11	19188197	C	A	ENST00000265968	ENSG00000129170	CSRP3	TRUE	TRUE
chr11	19188198	A	C	ENST00000265968	ENSG00000129170	CSRP3	TRUE	TRUE
chr11	19188198	A	T	ENST00000265968	ENSG00000129170	CSRP3	TRUE	TRUE
chr11	19188212	T	A	ENST00000265968	ENSG00000129170	CSRP3	TRUE	TRUE
chr11	19188219	A	C	ENST00000265968	ENSG00000129170	CSRP3	TRUE	TRUE
chr11	19188219	A	T	ENST00000265968	ENSG00000129170	CSRP3	TRUE	TRUE
chr11	19188224	T	A	ENST00000265968	ENSG00000129170	CSRP3	TRUE	TRUE
chr11	19188231	A	C	ENST00000265968	ENSG00000129170	CSRP3	TRUE	TRUE
chr11	19188231	A	T	ENST00000265968	ENSG00000129170	CSRP3	TRUE	TRUE
chr11	19188234	G	T	ENST00000265968	ENSG00000129170	CSRP3	TRUE	TRUE
chr11	19188242	T	A	ENST00000265968	ENSG00000129170	CSRP3	TRUE	TRUE
chr11	19188243	G	T	ENST00000265968	ENSG00000129170	CSRP3	TRUE	TRUE
chr11	19188246	G	C	ENST00000265968	ENSG00000129170	CSRP3	TRUE	TRUE
chr11	19188246	G	T	ENST00000265968	ENSG00000129170	CSRP3	TRUE	TRUE
chr11	19188254	C	A	ENST00000265968	ENSG00000129170	CSRP3	TRUE	TRUE
chr11	19188256	G	T	ENST00000265968	ENSG00000129170	CSRP3	TRUE	TRUE
chr11	19188260	C	A	ENST00000265968	ENSG00000129170	CSRP3	TRUE	TRUE
chr11	19188293	T	A	ENST00000265968	ENSG00000129170	CSRP3	TRUE	TRUE
chr11	19188297	G	T	ENST00000265968	ENSG00000129170	CSRP3	TRUE	TRUE
chr11	19188305	C	A	ENST00000265968	ENSG00000129170	CSRP3	TRUE	FALSE
chr11	19188305	C	G	ENST00000265968	ENSG00000129170	CSRP3	TRUE	FALSE
chr11	19188305	C	T	ENST00000265968	ENSG00000129170	CSRP3	TRUE	FALSE
chr11	19188306	T	A	ENST00000265968	ENSG00000129170	CSRP3	TRUE	FALSE
chr11	19188306	T	C	ENST00000265968	ENSG00000129170	CSRP3	TRUE	FALSE
chr11	19188306	T	G	ENST00000265968	ENSG00000129170	CSRP3	TRUE	FALSE
chr11	19192335	A	C	ENST00000265968	ENSG00000129170	CSRP3	TRUE	FALSE
chr11	19192335	A	G	ENST00000265968	ENSG00000129170	CSRP3	TRUE	FALSE
chr11	19192335	A	T	ENST00000265968	ENSG00000129170	CSRP3	TRUE	FALSE
chr11	19192336	C	A	ENST00000265968	ENSG00000129170	CSRP3	TRUE	FALSE
chr11	19192336	C	G	ENST00000265968	ENSG00000129170	CSRP3	TRUE	FALSE
chr11	19192336	C	T	ENST00000265968	ENSG00000129170	CSRP3	TRUE	FALSE
chr11	19192338	G	T	ENST00000265968	ENSG00000129170	CSRP3	TRUE	TRUE
chr11	19192347	A	T	ENST00000265968	ENSG00000129170	CSRP3	TRUE	TRUE
chr11	19192355	T	A	ENST00000265968	ENSG00000129170	CSRP3	TRUE	TRUE
chr11	19192370	C	A	ENST00000265968	ENSG00000129170	CSRP3	TRUE	TRUE
chr11	19192374	G	T	ENST00000265968	ENSG00000129170	CSRP3	TRUE	TRUE
chr11	19192379	G	A	ENST00000265968	ENSG00000129170	CSRP3	TRUE	FALSE
chr11	19192385	C	A	ENST00000265968	ENSG00000129170	CSRP3	TRUE	FALSE
chr11	19192388	C	A	ENST00000265968	ENSG00000129170	CSRP3	TRUE	FALSE
chr11	19192395	G	C	ENST00000265968	ENSG00000129170	CSRP3	TRUE	FALSE
chr11	19192395	G	T	ENST00000265968	ENSG00000129170	CSRP3	TRUE	FALSE
chr11	19192406	T	A	ENST00000265968	ENSG00000129170	CSRP3	FALSE	FALSE
chr11	19192409	C	A	ENST00000265968	ENSG00000129170	CSRP3	FALSE	FALSE
chr11	19192410	A	T	ENST00000265968	ENSG00000129170	CSRP3	FALSE	FALSE
chr11	19192418	C	A	ENST00000265968	ENSG00000129170	CSRP3	FALSE	FALSE
chr11	19192419	A	T	ENST00000265968	ENSG00000129170	CSRP3	FALSE	FALSE
chr11	19192424	T	A	ENST00000265968	ENSG00000129170	CSRP3	FALSE	FALSE
chr11	19192433	C	A	ENST00000265968	ENSG00000129170	CSRP3	FALSE	FALSE
chr11	19192437	C	T	ENST00000265968	ENSG00000129170	CSRP3	FALSE	FALSE
chr11	19192438	C	T	ENST00000265968	ENSG00000129170	CSRP3	FALSE	FALSE
chr11	19192477	C	A	ENST00000265968	ENSG00000129170	CSRP3	TRUE	FALSE
chr11	19192477	C	G	ENST00000265968	ENSG00000129170	CSRP3	TRUE	FALSE
chr11	19192477	C	T	ENST00000265968	ENSG00000129170	CSRP3	TRUE	FALSE
chr11	19192478	T	A	ENST00000265968	ENSG00000129170	CSRP3	TRUE	FALSE
chr11	19192478	T	C	ENST00000265968	ENSG00000129170	CSRP3	TRUE	FALSE
chr11	19192478	T	G	ENST00000265968	ENSG00000129170	CSRP3	TRUE	FALSE
chr11	19201952	A	C	ENST00000265968	ENSG00000129170	CSRP3	TRUE	FALSE
chr11	19201952	A	G	ENST00000265968	ENSG00000129170	CSRP3	TRUE	FALSE
chr11	19201952	A	T	ENST00000265968	ENSG00000129170	CSRP3	TRUE	FALSE
chr11	19201953	C	A	ENST00000265968	ENSG00000129170	CSRP3	TRUE	FALSE
chr11	19201953	C	G	ENST00000265968	ENSG00000129170	CSRP3	TRUE	FALSE
chr11	19201953	C	T	ENST00000265968	ENSG00000129170	CSRP3	TRUE	FALSE
chr11	19224672	C	A	ENST00000250024	ENSG00000129173	E2F8	FALSE	FALSE
chr11	19224677	G	C	ENST00000250024	ENSG00000129173	E2F8	FALSE	FALSE
chr11	19224677	G	T	ENST00000250024	ENSG00000129173	E2F8	FALSE	FALSE
chr11	19224684	C	A	ENST00000250024	ENSG00000129173	E2F8	FALSE	FALSE
chr11	19224690	T	A	ENST00000250024	ENSG00000129173	E2F8	FALSE	FALSE
chr11	19224693	G	A	ENST00000250024	ENSG00000129173	E2F8	FALSE	FALSE
chr11	19224696	G	A	ENST00000250024	ENSG00000129173	E2F8	FALSE	FALSE
chr11	19224714	C	A	ENST00000250024	ENSG00000129173	E2F8	FALSE	FALSE
chr11	19224716	A	C	ENST00000250024	ENSG00000129173	E2F8	FALSE	FALSE
chr11	19224716	A	T	ENST00000250024	ENSG00000129173	E2F8	FALSE	FALSE
chr11	19224726	T	A	ENST00000250024	ENSG00000129173	E2F8	FALSE	FALSE
chr11	19224738	C	A	ENST00000250024	ENSG00000129173	E2F8	FALSE	FALSE
chr11	19224748	G	T	ENST00000250024	ENSG00000129173	E2F8	FALSE	FALSE
chr11	19224755	G	C	ENST00000250024	ENSG00000129173	E2F8	FALSE	FALSE
chr11	19224755	G	T	ENST00000250024	ENSG00000129173	E2F8	FALSE	FALSE
chr11	19224768	T	A	ENST00000250024	ENSG00000129173	E2F8	FALSE	FALSE
chr11	19224777	C	A	ENST00000250024	ENSG00000129173	E2F8	FALSE	FALSE
chr11	19224801	C	A	ENST00000250024	ENSG00000129173	E2F8	FALSE	FALSE
chr11	19224809	A	C	ENST00000250024	ENSG00000129173	E2F8	FALSE	FALSE
chr11	19224809	A	T	ENST00000250024	ENSG00000129173	E2F8	FALSE	FALSE
chr11	19224813	G	A	ENST00000250024	ENSG00000129173	E2F8	FALSE	FALSE
chr11	19224815	G	C	ENST00000250024	ENSG00000129173	E2F8	FALSE	FALSE
chr11	19224815	G	T	ENST00000250024	ENSG00000129173	E2F8	FALSE	FALSE
chr11	19224822	T	A	ENST00000250024	ENSG00000129173	E2F8	FALSE	FALSE
chr11	19224841	C	A	ENST00000250024	ENSG00000129173	E2F8	FALSE	FALSE
chr11	19224841	C	G	ENST00000250024	ENSG00000129173	E2F8	FALSE	FALSE
chr11	19224841	C	T	ENST00000250024	ENSG00000129173	E2F8	FALSE	FALSE
chr11	19224842	T	A	ENST00000250024	ENSG00000129173	E2F8	FALSE	FALSE
chr11	19224842	T	C	ENST00000250024	ENSG00000129173	E2F8	FALSE	FALSE
chr11	19224842	T	G	ENST00000250024	ENSG00000129173	E2F8	FALSE	FALSE
chr11	19225219	A	C	ENST00000250024	ENSG00000129173	E2F8	TRUE	FALSE
chr11	19225219	A	G	ENST00000250024	ENSG00000129173	E2F8	TRUE	FALSE
chr11	19225219	A	T	ENST00000250024	ENSG00000129173	E2F8	TRUE	FALSE
chr11	19225220	C	A	ENST00000250024	ENSG00000129173	E2F8	TRUE	FALSE
chr11	19225220	C	G	ENST00000250024	ENSG00000129173	E2F8	TRUE	FALSE
chr11	19225220	C	T	ENST00000250024	ENSG00000129173	E2F8	TRUE	FALSE
chr11	19225223	G	A	ENST00000250024	ENSG00000129173	E2F8	FALSE	FALSE
chr11	19225226	G	A	ENST00000250024	ENSG00000129173	E2F8	FALSE	FALSE
chr11	19225246	G	C	ENST00000250024	ENSG00000129173	E2F8	FALSE	FALSE
chr11	19225246	G	T	ENST00000250024	ENSG00000129173	E2F8	FALSE	FALSE
chr11	19225250	G	A	ENST00000250024	ENSG00000129173	E2F8	FALSE	FALSE
chr11	19225253	C	A	ENST00000250024	ENSG00000129173	E2F8	FALSE	FALSE
chr11	19225262	G	A	ENST00000250024	ENSG00000129173	E2F8	FALSE	FALSE
chr11	19225268	G	A	ENST00000250024	ENSG00000129173	E2F8	FALSE	FALSE
chr11	19225282	G	C	ENST00000250024	ENSG00000129173	E2F8	TRUE	TRUE
chr11	19225282	G	T	ENST00000250024	ENSG00000129173	E2F8	TRUE	TRUE
chr11	19225287	A	C	ENST00000250024	ENSG00000129173	E2F8	TRUE	TRUE
chr11	19225287	A	T	ENST00000250024	ENSG00000129173	E2F8	TRUE	TRUE
chr11	19225304	C	A	ENST00000250024	ENSG00000129173	E2F8	TRUE	TRUE
chr11	19225307	G	A	ENST00000250024	ENSG00000129173	E2F8	TRUE	TRUE
chr11	19225310	G	A	ENST00000250024	ENSG00000129173	E2F8	TRUE	TRUE
chr11	19225325	C	A	ENST00000250024	ENSG00000129173	E2F8	TRUE	TRUE
chr11	19225346	C	A	ENST00000250024	ENSG00000129173	E2F8	TRUE	TRUE
chr11	19225352	T	A	ENST00000250024	ENSG00000129173	E2F8	TRUE	TRUE
chr11	19225373	C	A	ENST00000250024	ENSG00000129173	E2F8	TRUE	TRUE
chr11	19225393	A	T	ENST00000250024	ENSG00000129173	E2F8	TRUE	TRUE
chr11	19225397	G	A	ENST00000250024	ENSG00000129173	E2F8	TRUE	TRUE
chr11	19225408	G	C	ENST00000250024	ENSG00000129173	E2F8	TRUE	TRUE
chr11	19225408	G	T	ENST00000250024	ENSG00000129173	E2F8	TRUE	TRUE
chr11	19225418	C	A	ENST00000250024	ENSG00000129173	E2F8	TRUE	TRUE
chr11	19225427	G	A	ENST00000250024	ENSG00000129173	E2F8	TRUE	TRUE
chr11	19225450	G	C	ENST00000250024	ENSG00000129173	E2F8	TRUE	TRUE
chr11	19225450	G	T	ENST00000250024	ENSG00000129173	E2F8	TRUE	TRUE
chr11	19225463	G	A	ENST00000250024	ENSG00000129173	E2F8	TRUE	TRUE
chr11	19225483	G	C	ENST00000250024	ENSG00000129173	E2F8	TRUE	TRUE
chr11	19225483	G	T	ENST00000250024	ENSG00000129173	E2F8	TRUE	TRUE
chr11	19225534	G	C	ENST00000250024	ENSG00000129173	E2F8	TRUE	TRUE
chr11	19225534	G	T	ENST00000250024	ENSG00000129173	E2F8	TRUE	TRUE
chr11	19225547	T	A	ENST00000250024	ENSG00000129173	E2F8	TRUE	TRUE
chr11	19225549	A	T	ENST00000250024	ENSG00000129173	E2F8	TRUE	TRUE
chr11	19225592	C	A	ENST00000250024	ENSG00000129173	E2F8	TRUE	TRUE
chr11	19225597	G	C	ENST00000250024	ENSG00000129173	E2F8	TRUE	TRUE
chr11	19225597	G	T	ENST00000250024	ENSG00000129173	E2F8	TRUE	TRUE
chr11	19225616	C	A	ENST00000250024	ENSG00000129173	E2F8	TRUE	FALSE
chr11	19225616	C	G	ENST00000250024	ENSG00000129173	E2F8	TRUE	FALSE
chr11	19225616	C	T	ENST00000250024	ENSG00000129173	E2F8	TRUE	FALSE
chr11	19225617	T	A	ENST00000250024	ENSG00000129173	E2F8	TRUE	FALSE
chr11	19225617	T	C	ENST00000250024	ENSG00000129173	E2F8	TRUE	FALSE
chr11	19225617	T	G	ENST00000250024	ENSG00000129173	E2F8	TRUE	FALSE
chr11	19225730	A	C	ENST00000250024	ENSG00000129173	E2F8	TRUE	FALSE
chr11	19225730	A	G	ENST00000250024	ENSG00000129173	E2F8	TRUE	FALSE
chr11	19225730	A	T	ENST00000250024	ENSG00000129173	E2F8	TRUE	FALSE
chr11	19225731	C	A	ENST00000250024	ENSG00000129173	E2F8	TRUE	FALSE
chr11	19225731	C	G	ENST00000250024	ENSG00000129173	E2F8	TRUE	FALSE
chr11	19225731	C	T	ENST00000250024	ENSG00000129173	E2F8	TRUE	FALSE
chr11	19225748	G	C	ENST00000250024	ENSG00000129173	E2F8	TRUE	TRUE
chr11	19225748	G	T	ENST00000250024	ENSG00000129173	E2F8	TRUE	TRUE
chr11	19225779	G	C	ENST00000250024	ENSG00000129173	E2F8	TRUE	TRUE
chr11	19225779	G	T	ENST00000250024	ENSG00000129173	E2F8	TRUE	TRUE
chr11	19225786	C	A	ENST00000250024	ENSG00000129173	E2F8	TRUE	TRUE
chr11	19225789	T	A	ENST00000250024	ENSG00000129173	E2F8	TRUE	TRUE
chr11	19225797	A	T	ENST00000250024	ENSG00000129173	E2F8	TRUE	TRUE
chr11	19225807	C	A	ENST00000250024	ENSG00000129173	E2F8	TRUE	TRUE
chr11	19225821	G	C	ENST00000250024	ENSG00000129173	E2F8	TRUE	TRUE
chr11	19225821	G	T	ENST00000250024	ENSG00000129173	E2F8	TRUE	TRUE
chr11	19225823	G	T	ENST00000250024	ENSG00000129173	E2F8	TRUE	TRUE
chr11	19225828	G	A	ENST00000250024	ENSG00000129173	E2F8	TRUE	TRUE
chr11	19225844	G	C	ENST00000250024	ENSG00000129173	E2F8	TRUE	TRUE
chr11	19225844	G	T	ENST00000250024	ENSG00000129173	E2F8	TRUE	TRUE
chr11	19225849	C	A	ENST00000250024	ENSG00000129173	E2F8	TRUE	TRUE
chr11	19225851	G	C	ENST00000250024	ENSG00000129173	E2F8	TRUE	TRUE
chr11	19225851	G	T	ENST00000250024	ENSG00000129173	E2F8	TRUE	TRUE
chr11	19225860	A	T	ENST00000250024	ENSG00000129173	E2F8	TRUE	TRUE
chr11	19225865	C	A	ENST00000250024	ENSG00000129173	E2F8	TRUE	FALSE
chr11	19225865	C	G	ENST00000250024	ENSG00000129173	E2F8	TRUE	FALSE
chr11	19225865	C	T	ENST00000250024	ENSG00000129173	E2F8	TRUE	FALSE
chr11	19225866	T	A	ENST00000250024	ENSG00000129173	E2F8	TRUE	FALSE
chr11	19225866	T	C	ENST00000250024	ENSG00000129173	E2F8	TRUE	FALSE
chr11	19225866	T	G	ENST00000250024	ENSG00000129173	E2F8	TRUE	FALSE
chr11	19229452	A	C	ENST00000250024	ENSG00000129173	E2F8	TRUE	FALSE
chr11	19229452	A	G	ENST00000250024	ENSG00000129173	E2F8	TRUE	FALSE
chr11	19229452	A	T	ENST00000250024	ENSG00000129173	E2F8	TRUE	FALSE
chr11	19229453	C	A	ENST00000250024	ENSG00000129173	E2F8	TRUE	FALSE
chr11	19229453	C	G	ENST00000250024	ENSG00000129173	E2F8	TRUE	FALSE
chr11	19229453	C	T	ENST00000250024	ENSG00000129173	E2F8	TRUE	FALSE
chr11	19229468	C	A	ENST00000250024	ENSG00000129173	E2F8	TRUE	TRUE
chr11	19229474	C	A	ENST00000250024	ENSG00000129173	E2F8	TRUE	TRUE
chr11	19229477	T	A	ENST00000250024	ENSG00000129173	E2F8	TRUE	TRUE
chr11	19229486	C	A	ENST00000250024	ENSG00000129173	E2F8	TRUE	TRUE
chr11	19229489	T	A	ENST00000250024	ENSG00000129173	E2F8	TRUE	TRUE
chr11	19229495	T	A	ENST00000250024	ENSG00000129173	E2F8	TRUE	TRUE
chr11	19229498	T	A	ENST00000250024	ENSG00000129173	E2F8	TRUE	TRUE
chr11	19229501	T	A	ENST00000250024	ENSG00000129173	E2F8	TRUE	TRUE
chr11	19229516	C	A	ENST00000250024	ENSG00000129173	E2F8	TRUE	TRUE
chr11	19229534	T	A	ENST00000250024	ENSG00000129173	E2F8	TRUE	TRUE
chr11	19229536	G	C	ENST00000250024	ENSG00000129173	E2F8	TRUE	TRUE
chr11	19229536	G	T	ENST00000250024	ENSG00000129173	E2F8	TRUE	TRUE
chr11	19229543	T	A	ENST00000250024	ENSG00000129173	E2F8	TRUE	TRUE
chr11	19229546	C	A	ENST00000250024	ENSG00000129173	E2F8	TRUE	TRUE
chr11	19229549	C	A	ENST00000250024	ENSG00000129173	E2F8	TRUE	TRUE
chr11	19229558	C	A	ENST00000250024	ENSG00000129173	E2F8	TRUE	TRUE
chr11	19229567	G	A	ENST00000250024	ENSG00000129173	E2F8	TRUE	TRUE
chr11	19229573	T	A	ENST00000250024	ENSG00000129173	E2F8	TRUE	TRUE
chr11	19229582	G	A	ENST00000250024	ENSG00000129173	E2F8	TRUE	TRUE
chr11	19229588	C	A	ENST00000250024	ENSG00000129173	E2F8	TRUE	TRUE
chr11	19229602	A	T	ENST00000250024	ENSG00000129173	E2F8	TRUE	TRUE
chr11	19229609	C	A	ENST00000250024	ENSG00000129173	E2F8	TRUE	TRUE
chr11	19229633	T	A	ENST00000250024	ENSG00000129173	E2F8	TRUE	TRUE
chr11	19229635	G	C	ENST00000250024	ENSG00000129173	E2F8	TRUE	TRUE
chr11	19229635	G	T	ENST00000250024	ENSG00000129173	E2F8	TRUE	TRUE
chr11	19229654	T	A	ENST00000250024	ENSG00000129173	E2F8	TRUE	TRUE
chr11	19229657	C	A	ENST00000250024	ENSG00000129173	E2F8	TRUE	TRUE
chr11	19229681	T	A	ENST00000250024	ENSG00000129173	E2F8	TRUE	TRUE
chr11	19229683	G	C	ENST00000250024	ENSG00000129173	E2F8	TRUE	TRUE
chr11	19229683	G	T	ENST00000250024	ENSG00000129173	E2F8	TRUE	TRUE
chr11	19229696	T	A	ENST00000250024	ENSG00000129173	E2F8	TRUE	TRUE
chr11	19229712	G	T	ENST00000250024	ENSG00000129173	E2F8	TRUE	TRUE
chr11	19229735	G	A	ENST00000250024	ENSG00000129173	E2F8	TRUE	TRUE
chr11	19229753	G	A	ENST00000250024	ENSG00000129173	E2F8	TRUE	TRUE
chr11	19229762	G	A	ENST00000250024	ENSG00000129173	E2F8	TRUE	TRUE
chr11	19229771	G	A	ENST00000250024	ENSG00000129173	E2F8	TRUE	TRUE
chr11	19229775	G	C	ENST00000250024	ENSG00000129173	E2F8	TRUE	TRUE
chr11	19229775	G	T	ENST00000250024	ENSG00000129173	E2F8	TRUE	TRUE
chr11	19229784	A	C	ENST00000250024	ENSG00000129173	E2F8	TRUE	TRUE
chr11	19229784	A	T	ENST00000250024	ENSG00000129173	E2F8	TRUE	TRUE
chr11	19229797	G	C	ENST00000250024	ENSG00000129173	E2F8	TRUE	TRUE
chr11	19229797	G	T	ENST00000250024	ENSG00000129173	E2F8	TRUE	TRUE
chr11	19229807	G	A	ENST00000250024	ENSG00000129173	E2F8	TRUE	TRUE
chr11	19229830	G	C	ENST00000250024	ENSG00000129173	E2F8	TRUE	TRUE
chr11	19229830	G	T	ENST00000250024	ENSG00000129173	E2F8	TRUE	TRUE
chr11	19229833	G	C	ENST00000250024	ENSG00000129173	E2F8	TRUE	TRUE
chr11	19229833	G	T	ENST00000250024	ENSG00000129173	E2F8	TRUE	TRUE
chr11	19229836	A	T	ENST00000250024	ENSG00000129173	E2F8	TRUE	TRUE
chr11	19229864	C	A	ENST00000250024	ENSG00000129173	E2F8	TRUE	TRUE
chr11	19229873	G	A	ENST00000250024	ENSG00000129173	E2F8	TRUE	TRUE
chr11	19229897	C	A	ENST00000250024	ENSG00000129173	E2F8	TRUE	TRUE
chr11	19229903	C	A	ENST00000250024	ENSG00000129173	E2F8	TRUE	TRUE
chr11	19229939	T	A	ENST00000250024	ENSG00000129173	E2F8	TRUE	TRUE
chr11	19229940	G	T	ENST00000250024	ENSG00000129173	E2F8	TRUE	TRUE
chr11	19229948	C	A	ENST00000250024	ENSG00000129173	E2F8	TRUE	TRUE
chr11	19229954	T	A	ENST00000250024	ENSG00000129173	E2F8	TRUE	TRUE
chr11	19229963	G	A	ENST00000250024	ENSG00000129173	E2F8	TRUE	TRUE
chr11	19229969	T	A	ENST00000250024	ENSG00000129173	E2F8	TRUE	TRUE
chr11	19229975	T	A	ENST00000250024	ENSG00000129173	E2F8	TRUE	TRUE
chr11	19229978	G	A	ENST00000250024	ENSG00000129173	E2F8	TRUE	TRUE
chr11	19229981	T	A	ENST00000250024	ENSG00000129173	E2F8	TRUE	TRUE
chr11	19229987	C	A	ENST00000250024	ENSG00000129173	E2F8	TRUE	TRUE
chr11	19229989	C	A	ENST00000250024	ENSG00000129173	E2F8	TRUE	FALSE
chr11	19229989	C	G	ENST00000250024	ENSG00000129173	E2F8	TRUE	FALSE
chr11	19229989	C	T	ENST00000250024	ENSG00000129173	E2F8	TRUE	FALSE
chr11	19229990	T	A	ENST00000250024	ENSG00000129173	E2F8	TRUE	FALSE
chr11	19229990	T	C	ENST00000250024	ENSG00000129173	E2F8	TRUE	FALSE
chr11	19229990	T	G	ENST00000250024	ENSG00000129173	E2F8	TRUE	FALSE
chr11	19230239	A	C	ENST00000250024	ENSG00000129173	E2F8	TRUE	FALSE
chr11	19230239	A	G	ENST00000250024	ENSG00000129173	E2F8	TRUE	FALSE
chr11	19230239	A	T	ENST00000250024	ENSG00000129173	E2F8	TRUE	FALSE
chr11	19230240	C	A	ENST00000250024	ENSG00000129173	E2F8	TRUE	FALSE
chr11	19230240	C	G	ENST00000250024	ENSG00000129173	E2F8	TRUE	FALSE
chr11	19230240	C	T	ENST00000250024	ENSG00000129173	E2F8	TRUE	FALSE
chr11	19230244	G	C	ENST00000250024	ENSG00000129173	E2F8	TRUE	TRUE
chr11	19230244	G	T	ENST00000250024	ENSG00000129173	E2F8	TRUE	TRUE
chr11	19230248	G	A	ENST00000250024	ENSG00000129173	E2F8	TRUE	TRUE
chr11	19230251	C	A	ENST00000250024	ENSG00000129173	E2F8	TRUE	TRUE
chr11	19230254	C	A	ENST00000250024	ENSG00000129173	E2F8	TRUE	TRUE
chr11	19230256	A	C	ENST00000250024	ENSG00000129173	E2F8	TRUE	TRUE
chr11	19230256	A	T	ENST00000250024	ENSG00000129173	E2F8	TRUE	TRUE
chr11	19230260	G	A	ENST00000250024	ENSG00000129173	E2F8	TRUE	TRUE
chr11	19230266	T	A	ENST00000250024	ENSG00000129173	E2F8	TRUE	TRUE
chr11	19230267	A	T	ENST00000250024	ENSG00000129173	E2F8	TRUE	TRUE
chr11	19230284	G	A	ENST00000250024	ENSG00000129173	E2F8	TRUE	TRUE
chr11	19230293	T	A	ENST00000250024	ENSG00000129173	E2F8	TRUE	TRUE
chr11	19230317	G	A	ENST00000250024	ENSG00000129173	E2F8	TRUE	TRUE
chr11	19230326	C	A	ENST00000250024	ENSG00000129173	E2F8	TRUE	TRUE
chr11	19230329	C	A	ENST00000250024	ENSG00000129173	E2F8	TRUE	FALSE
chr11	19230329	C	G	ENST00000250024	ENSG00000129173	E2F8	TRUE	FALSE
chr11	19230329	C	T	ENST00000250024	ENSG00000129173	E2F8	TRUE	FALSE
chr11	19230330	T	A	ENST00000250024	ENSG00000129173	E2F8	TRUE	FALSE
chr11	19230330	T	C	ENST00000250024	ENSG00000129173	E2F8	TRUE	FALSE
chr11	19230330	T	G	ENST00000250024	ENSG00000129173	E2F8	TRUE	FALSE
chr11	19230629	A	C	ENST00000250024	ENSG00000129173	E2F8	TRUE	FALSE
chr11	19230629	A	G	ENST00000250024	ENSG00000129173	E2F8	FALSE	FALSE
chr11	19230629	A	T	ENST00000250024	ENSG00000129173	E2F8	TRUE	FALSE
chr11	19230630	C	A	ENST00000250024	ENSG00000129173	E2F8	TRUE	FALSE
chr11	19230630	C	G	ENST00000250024	ENSG00000129173	E2F8	TRUE	FALSE
chr11	19230630	C	T	ENST00000250024	ENSG00000129173	E2F8	TRUE	FALSE
chr11	19230634	T	A	ENST00000250024	ENSG00000129173	E2F8	TRUE	TRUE
chr11	19230643	T	A	ENST00000250024	ENSG00000129173	E2F8	TRUE	TRUE
chr11	19230673	T	A	ENST00000250024	ENSG00000129173	E2F8	TRUE	TRUE
chr11	19230676	T	A	ENST00000250024	ENSG00000129173	E2F8	TRUE	TRUE
chr11	19230688	C	A	ENST00000250024	ENSG00000129173	E2F8	TRUE	TRUE
chr11	19230697	T	A	ENST00000250024	ENSG00000129173	E2F8	TRUE	TRUE
chr11	19230702	A	T	ENST00000250024	ENSG00000129173	E2F8	TRUE	TRUE
chr11	19230706	T	A	ENST00000250024	ENSG00000129173	E2F8	TRUE	TRUE
chr11	19230724	G	A	ENST00000250024	ENSG00000129173	E2F8	TRUE	TRUE
chr11	19230739	T	A	ENST00000250024	ENSG00000129173	E2F8	TRUE	TRUE
chr11	19230763	T	A	ENST00000250024	ENSG00000129173	E2F8	TRUE	TRUE
chr11	19230767	A	T	ENST00000250024	ENSG00000129173	E2F8	TRUE	TRUE
chr11	19230775	C	A	ENST00000250024	ENSG00000129173	E2F8	TRUE	TRUE
chr11	19230778	T	A	ENST00000250024	ENSG00000129173	E2F8	TRUE	TRUE
chr11	19230780	G	C	ENST00000250024	ENSG00000129173	E2F8	TRUE	TRUE
chr11	19230780	G	T	ENST00000250024	ENSG00000129173	E2F8	TRUE	TRUE
chr11	19230790	T	A	ENST00000250024	ENSG00000129173	E2F8	TRUE	TRUE
chr11	19230796	C	A	ENST00000250024	ENSG00000129173	E2F8	TRUE	TRUE
chr11	19230798	A	T	ENST00000250024	ENSG00000129173	E2F8	TRUE	TRUE
chr11	19230835	C	A	ENST00000250024	ENSG00000129173	E2F8	TRUE	FALSE
chr11	19230835	C	G	ENST00000250024	ENSG00000129173	E2F8	TRUE	FALSE
chr11	19230835	C	T	ENST00000250024	ENSG00000129173	E2F8	TRUE	FALSE
chr11	19230836	T	A	ENST00000250024	ENSG00000129173	E2F8	TRUE	FALSE
chr11	19230836	T	C	ENST00000250024	ENSG00000129173	E2F8	TRUE	FALSE
chr11	19230836	T	G	ENST00000250024	ENSG00000129173	E2F8	TRUE	FALSE
chr11	19232232	A	C	ENST00000250024	ENSG00000129173	E2F8	TRUE	FALSE
chr11	19232232	A	G	ENST00000250024	ENSG00000129173	E2F8	TRUE	FALSE
chr11	19232232	A	T	ENST00000250024	ENSG00000129173	E2F8	TRUE	FALSE
chr11	19232233	C	A	ENST00000250024	ENSG00000129173	E2F8	TRUE	FALSE
chr11	19232233	C	G	ENST00000250024	ENSG00000129173	E2F8	TRUE	FALSE
chr11	19232233	C	T	ENST00000250024	ENSG00000129173	E2F8	TRUE	FALSE
chr11	19232255	C	A	ENST00000250024	ENSG00000129173	E2F8	TRUE	TRUE
chr11	19232265	C	T	ENST00000250024	ENSG00000129173	E2F8	TRUE	TRUE
chr11	19232266	C	T	ENST00000250024	ENSG00000129173	E2F8	TRUE	TRUE
chr11	19232270	T	A	ENST00000250024	ENSG00000129173	E2F8	TRUE	TRUE
chr11	19232282	T	A	ENST00000250024	ENSG00000129173	E2F8	TRUE	TRUE
chr11	19232285	G	A	ENST00000250024	ENSG00000129173	E2F8	TRUE	TRUE
chr11	19232291	T	A	ENST00000250024	ENSG00000129173	E2F8	TRUE	TRUE
chr11	19232294	C	A	ENST00000250024	ENSG00000129173	E2F8	TRUE	TRUE
chr11	19232297	C	A	ENST00000250024	ENSG00000129173	E2F8	TRUE	TRUE
chr11	19232312	T	A	ENST00000250024	ENSG00000129173	E2F8	TRUE	TRUE
chr11	19232315	T	A	ENST00000250024	ENSG00000129173	E2F8	TRUE	TRUE
chr11	19232352	A	C	ENST00000250024	ENSG00000129173	E2F8	TRUE	TRUE
chr11	19232352	A	T	ENST00000250024	ENSG00000129173	E2F8	TRUE	TRUE
chr11	19232356	A	T	ENST00000250024	ENSG00000129173	E2F8	TRUE	TRUE
chr11	19232369	T	A	ENST00000250024	ENSG00000129173	E2F8	TRUE	TRUE
chr11	19232372	C	A	ENST00000250024	ENSG00000129173	E2F8	TRUE	FALSE
chr11	19232372	C	G	ENST00000250024	ENSG00000129173	E2F8	TRUE	FALSE
chr11	19232372	C	T	ENST00000250024	ENSG00000129173	E2F8	TRUE	FALSE
chr11	19232373	T	A	ENST00000250024	ENSG00000129173	E2F8	TRUE	FALSE
chr11	19232373	T	C	ENST00000250024	ENSG00000129173	E2F8	TRUE	FALSE
chr11	19232373	T	G	ENST00000250024	ENSG00000129173	E2F8	TRUE	FALSE
chr11	19234358	A	C	ENST00000250024	ENSG00000129173	E2F8	TRUE	FALSE
chr11	19234358	A	G	ENST00000250024	ENSG00000129173	E2F8	TRUE	FALSE
chr11	19234358	A	T	ENST00000250024	ENSG00000129173	E2F8	TRUE	FALSE
chr11	19234359	C	A	ENST00000250024	ENSG00000129173	E2F8	TRUE	FALSE
chr11	19234359	C	G	ENST00000250024	ENSG00000129173	E2F8	TRUE	FALSE
chr11	19234359	C	T	ENST00000250024	ENSG00000129173	E2F8	TRUE	FALSE
chr11	19234363	T	A	ENST00000250024	ENSG00000129173	E2F8	TRUE	TRUE
chr11	19234369	T	A	ENST00000250024	ENSG00000129173	E2F8	TRUE	TRUE
chr11	19234375	T	A	ENST00000250024	ENSG00000129173	E2F8	TRUE	TRUE
chr11	19234380	A	T	ENST00000250024	ENSG00000129173	E2F8	TRUE	TRUE
chr11	19234387	C	A	ENST00000250024	ENSG00000129173	E2F8	TRUE	TRUE
chr11	19234399	C	A	ENST00000250024	ENSG00000129173	E2F8	TRUE	TRUE
chr11	19234407	A	C	ENST00000250024	ENSG00000129173	E2F8	TRUE	TRUE
chr11	19234407	A	T	ENST00000250024	ENSG00000129173	E2F8	TRUE	TRUE
chr11	19234414	T	A	ENST00000250024	ENSG00000129173	E2F8	TRUE	TRUE
chr11	19234426	C	A	ENST00000250024	ENSG00000129173	E2F8	TRUE	TRUE
chr11	19234441	G	A	ENST00000250024	ENSG00000129173	E2F8	TRUE	TRUE
chr11	19234449	G	C	ENST00000250024	ENSG00000129173	E2F8	TRUE	TRUE
chr11	19234449	G	T	ENST00000250024	ENSG00000129173	E2F8	TRUE	TRUE
chr11	19234455	A	T	ENST00000250024	ENSG00000129173	E2F8	TRUE	TRUE
chr11	19234474	T	A	ENST00000250024	ENSG00000129173	E2F8	TRUE	TRUE
chr11	19234477	G	A	ENST00000250024	ENSG00000129173	E2F8	TRUE	TRUE
chr11	19234491	A	C	ENST00000250024	ENSG00000129173	E2F8	TRUE	TRUE
chr11	19234491	A	T	ENST00000250024	ENSG00000129173	E2F8	TRUE	TRUE
chr11	19234498	T	A	ENST00000250024	ENSG00000129173	E2F8	TRUE	TRUE
chr11	19234504	T	A	ENST00000250024	ENSG00000129173	E2F8	TRUE	TRUE
chr11	19234522	C	A	ENST00000250024	ENSG00000129173	E2F8	TRUE	FALSE
chr11	19234522	C	G	ENST00000250024	ENSG00000129173	E2F8	TRUE	FALSE
chr11	19234522	C	T	ENST00000250024	ENSG00000129173	E2F8	TRUE	FALSE
chr11	19234523	T	A	ENST00000250024	ENSG00000129173	E2F8	TRUE	FALSE
chr11	19234523	T	C	ENST00000250024	ENSG00000129173	E2F8	TRUE	FALSE
chr11	19234523	T	G	ENST00000250024	ENSG00000129173	E2F8	TRUE	FALSE
chr11	19234742	A	C	ENST00000250024	ENSG00000129173	E2F8	TRUE	FALSE
chr11	19234742	A	G	ENST00000250024	ENSG00000129173	E2F8	TRUE	FALSE
chr11	19234742	A	T	ENST00000250024	ENSG00000129173	E2F8	TRUE	FALSE
chr11	19234743	C	A	ENST00000250024	ENSG00000129173	E2F8	TRUE	FALSE
chr11	19234743	C	G	ENST00000250024	ENSG00000129173	E2F8	TRUE	FALSE
chr11	19234743	C	T	ENST00000250024	ENSG00000129173	E2F8	TRUE	FALSE
chr11	19234756	C	A	ENST00000250024	ENSG00000129173	E2F8	TRUE	TRUE
chr11	19234762	C	A	ENST00000250024	ENSG00000129173	E2F8	TRUE	TRUE
chr11	19234771	C	A	ENST00000250024	ENSG00000129173	E2F8	TRUE	TRUE
chr11	19234778	A	T	ENST00000250024	ENSG00000129173	E2F8	TRUE	TRUE
chr11	19234795	C	A	ENST00000250024	ENSG00000129173	E2F8	TRUE	TRUE
chr11	19234812	G	C	ENST00000250024	ENSG00000129173	E2F8	TRUE	TRUE
chr11	19234812	G	T	ENST00000250024	ENSG00000129173	E2F8	TRUE	TRUE
chr11	19234816	T	A	ENST00000250024	ENSG00000129173	E2F8	TRUE	TRUE
chr11	19234831	C	A	ENST00000250024	ENSG00000129173	E2F8	TRUE	TRUE
chr11	19234838	G	C	ENST00000250024	ENSG00000129173	E2F8	TRUE	TRUE
chr11	19234838	G	T	ENST00000250024	ENSG00000129173	E2F8	TRUE	TRUE
chr11	19234846	T	A	ENST00000250024	ENSG00000129173	E2F8	TRUE	TRUE
chr11	19234861	C	A	ENST00000250024	ENSG00000129173	E2F8	TRUE	TRUE
chr11	19234864	G	A	ENST00000250024	ENSG00000129173	E2F8	TRUE	TRUE
chr11	19234867	C	A	ENST00000250024	ENSG00000129173	E2F8	TRUE	TRUE
chr11	19234868	A	C	ENST00000250024	ENSG00000129173	E2F8	TRUE	TRUE
chr11	19234868	A	T	ENST00000250024	ENSG00000129173	E2F8	TRUE	TRUE
chr11	19234873	C	A	ENST00000250024	ENSG00000129173	E2F8	TRUE	TRUE
chr11	19234876	T	A	ENST00000250024	ENSG00000129173	E2F8	TRUE	TRUE
chr11	19234879	T	A	ENST00000250024	ENSG00000129173	E2F8	TRUE	TRUE
chr11	19234882	T	A	ENST00000250024	ENSG00000129173	E2F8	TRUE	TRUE
chr11	19234897	G	A	ENST00000250024	ENSG00000129173	E2F8	TRUE	TRUE
chr11	19234900	C	A	ENST00000250024	ENSG00000129173	E2F8	TRUE	TRUE
chr11	19234904	G	C	ENST00000250024	ENSG00000129173	E2F8	TRUE	TRUE
chr11	19234904	G	T	ENST00000250024	ENSG00000129173	E2F8	TRUE	TRUE
chr11	19234909	T	A	ENST00000250024	ENSG00000129173	E2F8	TRUE	TRUE
chr11	19234915	C	A	ENST00000250024	ENSG00000129173	E2F8	TRUE	TRUE
chr11	19234918	C	A	ENST00000250024	ENSG00000129173	E2F8	TRUE	TRUE
chr11	19234930	T	A	ENST00000250024	ENSG00000129173	E2F8	TRUE	TRUE
chr11	19234932	A	T	ENST00000250024	ENSG00000129173	E2F8	TRUE	TRUE
chr11	19234948	T	A	ENST00000250024	ENSG00000129173	E2F8	TRUE	TRUE
chr11	19234963	G	A	ENST00000250024	ENSG00000129173	E2F8	TRUE	TRUE
chr11	19234970	C	T	ENST00000250024	ENSG00000129173	E2F8	TRUE	TRUE
chr11	19234971	C	T	ENST00000250024	ENSG00000129173	E2F8	TRUE	TRUE
chr11	19234976	G	C	ENST00000250024	ENSG00000129173	E2F8	TRUE	TRUE
chr11	19234976	G	T	ENST00000250024	ENSG00000129173	E2F8	TRUE	TRUE
chr11	19234987	T	A	ENST00000250024	ENSG00000129173	E2F8	TRUE	TRUE
chr11	19235010	A	C	ENST00000250024	ENSG00000129173	E2F8	TRUE	TRUE
chr11	19235010	A	T	ENST00000250024	ENSG00000129173	E2F8	TRUE	TRUE
chr11	19235017	C	A	ENST00000250024	ENSG00000129173	E2F8	TRUE	TRUE
chr11	19235036	G	C	ENST00000250024	ENSG00000129173	E2F8	TRUE	TRUE
chr11	19235036	G	T	ENST00000250024	ENSG00000129173	E2F8	TRUE	TRUE
chr11	19235047	G	A	ENST00000250024	ENSG00000129173	E2F8	TRUE	TRUE
chr11	19235053	C	A	ENST00000250024	ENSG00000129173	E2F8	TRUE	TRUE
chr11	19235059	C	A	ENST00000250024	ENSG00000129173	E2F8	TRUE	FALSE
chr11	19235059	C	G	ENST00000250024	ENSG00000129173	E2F8	TRUE	FALSE
chr11	19235059	C	T	ENST00000250024	ENSG00000129173	E2F8	TRUE	FALSE
chr11	19235060	T	A	ENST00000250024	ENSG00000129173	E2F8	TRUE	FALSE
chr11	19235060	T	C	ENST00000250024	ENSG00000129173	E2F8	TRUE	FALSE
chr11	19235060	T	G	ENST00000250024	ENSG00000129173	E2F8	TRUE	FALSE
chr11	19237312	A	C	ENST00000250024	ENSG00000129173	E2F8	TRUE	FALSE
chr11	19237312	A	G	ENST00000250024	ENSG00000129173	E2F8	TRUE	FALSE
chr11	19237312	A	T	ENST00000250024	ENSG00000129173	E2F8	TRUE	FALSE
chr11	19237313	C	A	ENST00000250024	ENSG00000129173	E2F8	TRUE	FALSE
chr11	19237313	C	G	ENST00000250024	ENSG00000129173	E2F8	TRUE	FALSE
chr11	19237313	C	T	ENST00000250024	ENSG00000129173	E2F8	TRUE	FALSE
chr11	19237320	C	A	ENST00000250024	ENSG00000129173	E2F8	TRUE	TRUE
chr11	19237323	C	A	ENST00000250024	ENSG00000129173	E2F8	TRUE	TRUE
chr11	19237332	C	A	ENST00000250024	ENSG00000129173	E2F8	TRUE	TRUE
chr11	19237339	G	T	ENST00000250024	ENSG00000129173	E2F8	TRUE	TRUE
chr11	19237369	A	C	ENST00000250024	ENSG00000129173	E2F8	TRUE	TRUE
chr11	19237369	A	T	ENST00000250024	ENSG00000129173	E2F8	TRUE	TRUE
chr11	19237378	A	C	ENST00000250024	ENSG00000129173	E2F8	TRUE	TRUE
chr11	19237378	A	T	ENST00000250024	ENSG00000129173	E2F8	TRUE	TRUE
chr11	19237383	G	A	ENST00000250024	ENSG00000129173	E2F8	TRUE	TRUE
chr11	19237388	A	C	ENST00000250024	ENSG00000129173	E2F8	TRUE	TRUE
chr11	19237388	A	T	ENST00000250024	ENSG00000129173	E2F8	TRUE	TRUE
chr11	19237395	T	A	ENST00000250024	ENSG00000129173	E2F8	TRUE	TRUE
chr11	19237399	A	T	ENST00000250024	ENSG00000129173	E2F8	TRUE	TRUE
chr11	19237403	A	T	ENST00000250024	ENSG00000129173	E2F8	TRUE	TRUE
chr11	19237406	A	C	ENST00000250024	ENSG00000129173	E2F8	TRUE	TRUE
chr11	19237406	A	T	ENST00000250024	ENSG00000129173	E2F8	TRUE	TRUE
chr11	19237410	C	A	ENST00000250024	ENSG00000129173	E2F8	TRUE	TRUE
chr11	19237412	A	C	ENST00000250024	ENSG00000129173	E2F8	TRUE	TRUE
chr11	19237412	A	T	ENST00000250024	ENSG00000129173	E2F8	TRUE	TRUE
chr11	19237419	T	A	ENST00000250024	ENSG00000129173	E2F8	TRUE	TRUE
chr11	19237422	C	A	ENST00000250024	ENSG00000129173	E2F8	TRUE	TRUE
chr11	19237425	T	A	ENST00000250024	ENSG00000129173	E2F8	TRUE	TRUE
chr11	19237428	G	A	ENST00000250024	ENSG00000129173	E2F8	TRUE	TRUE
chr11	19237437	G	A	ENST00000250024	ENSG00000129173	E2F8	TRUE	TRUE
chr11	19237443	T	A	ENST00000250024	ENSG00000129173	E2F8	TRUE	TRUE
chr11	19237446	C	A	ENST00000250024	ENSG00000129173	E2F8	TRUE	TRUE
chr11	19237452	C	A	ENST00000250024	ENSG00000129173	E2F8	TRUE	TRUE
chr11	19237458	C	A	ENST00000250024	ENSG00000129173	E2F8	TRUE	TRUE
chr11	19237463	A	C	ENST00000250024	ENSG00000129173	E2F8	TRUE	TRUE
chr11	19237463	A	T	ENST00000250024	ENSG00000129173	E2F8	TRUE	TRUE
chr11	19237470	C	A	ENST00000250024	ENSG00000129173	E2F8	TRUE	TRUE
chr11	19237471	C	A	ENST00000250024	ENSG00000129173	E2F8	TRUE	TRUE
chr11	19237471	C	G	ENST00000250024	ENSG00000129173	E2F8	TRUE	TRUE
chr11	19237471	C	T	ENST00000250024	ENSG00000129173	E2F8	TRUE	TRUE
chr11	19237472	T	A	ENST00000250024	ENSG00000129173	E2F8	TRUE	TRUE
chr11	19237472	T	C	ENST00000250024	ENSG00000129173	E2F8	TRUE	TRUE
chr11	19237472	T	G	ENST00000250024	ENSG00000129173	E2F8	TRUE	TRUE
chr11	19237852	A	C	ENST00000250024	ENSG00000129173	E2F8	TRUE	FALSE
chr11	19237852	A	G	ENST00000250024	ENSG00000129173	E2F8	TRUE	FALSE
chr11	19237852	A	T	ENST00000250024	ENSG00000129173	E2F8	TRUE	FALSE
chr11	19237853	C	A	ENST00000250024	ENSG00000129173	E2F8	TRUE	FALSE
chr11	19237853	C	G	ENST00000250024	ENSG00000129173	E2F8	TRUE	FALSE
chr11	19237853	C	T	ENST00000250024	ENSG00000129173	E2F8	TRUE	FALSE
chr11	19237860	A	T	ENST00000250024	ENSG00000129173	E2F8	TRUE	TRUE
chr11	19237868	T	A	ENST00000250024	ENSG00000129173	E2F8	TRUE	TRUE
chr11	19237874	C	A	ENST00000250024	ENSG00000129173	E2F8	TRUE	TRUE
chr11	19237879	A	C	ENST00000250024	ENSG00000129173	E2F8	TRUE	TRUE
chr11	19237879	A	T	ENST00000250024	ENSG00000129173	E2F8	TRUE	TRUE
chr11	19237883	C	A	ENST00000250024	ENSG00000129173	E2F8	TRUE	TRUE
chr11	19237889	T	A	ENST00000250024	ENSG00000129173	E2F8	TRUE	TRUE
chr11	19237900	A	T	ENST00000250024	ENSG00000129173	E2F8	TRUE	TRUE
chr11	19237910	T	A	ENST00000250024	ENSG00000129173	E2F8	TRUE	TRUE
chr11	19237913	G	A	ENST00000250024	ENSG00000129173	E2F8	TRUE	TRUE
chr11	19237919	T	A	ENST00000250024	ENSG00000129173	E2F8	TRUE	TRUE
chr11	19237931	C	A	ENST00000250024	ENSG00000129173	E2F8	TRUE	TRUE
chr11	19237958	T	A	ENST00000250024	ENSG00000129173	E2F8	TRUE	TRUE
chr11	19237977	C	T	ENST00000250024	ENSG00000129173	E2F8	TRUE	TRUE
chr11	19237978	C	T	ENST00000250024	ENSG00000129173	E2F8	TRUE	TRUE
chr11	19237985	C	A	ENST00000250024	ENSG00000129173	E2F8	TRUE	TRUE
chr11	19237988	C	A	ENST00000250024	ENSG00000129173	E2F8	TRUE	TRUE
chr11	19237991	G	A	ENST00000250024	ENSG00000129173	E2F8	TRUE	TRUE
chr11	19238000	C	A	ENST00000250024	ENSG00000129173	E2F8	TRUE	TRUE
chr11	19238003	T	A	ENST00000250024	ENSG00000129173	E2F8	TRUE	TRUE
chr11	19238009	T	A	ENST00000250024	ENSG00000129173	E2F8	TRUE	TRUE
chr11	19238023	A	C	ENST00000250024	ENSG00000129173	E2F8	TRUE	TRUE
chr11	19238023	A	T	ENST00000250024	ENSG00000129173	E2F8	TRUE	TRUE
chr11	19238042	G	A	ENST00000250024	ENSG00000129173	E2F8	TRUE	TRUE
chr11	19238048	C	A	ENST00000250024	ENSG00000129173	E2F8	TRUE	TRUE
chr11	19238053	A	T	ENST00000250024	ENSG00000129173	E2F8	TRUE	TRUE
chr11	19238078	C	A	ENST00000250024	ENSG00000129173	E2F8	TRUE	FALSE
chr11	19238081	T	A	ENST00000250024	ENSG00000129173	E2F8	TRUE	FALSE
chr11	19238093	T	A	ENST00000250024	ENSG00000129173	E2F8	TRUE	FALSE
chr11	19238102	C	A	ENST00000250024	ENSG00000129173	E2F8	FALSE	FALSE
chr11	19238108	T	A	ENST00000250024	ENSG00000129173	E2F8	FALSE	FALSE
chr11	19238117	C	A	ENST00000250024	ENSG00000129173	E2F8	FALSE	FALSE
chr11	19238118	A	T	ENST00000250024	ENSG00000129173	E2F8	FALSE	FALSE
chr11	19238132	C	A	ENST00000250024	ENSG00000129173	E2F8	FALSE	FALSE
chr11	19238133	C	A	ENST00000250024	ENSG00000129173	E2F8	TRUE	FALSE
chr11	19238133	C	G	ENST00000250024	ENSG00000129173	E2F8	TRUE	FALSE
chr11	19238133	C	T	ENST00000250024	ENSG00000129173	E2F8	TRUE	FALSE
chr11	19238134	T	A	ENST00000250024	ENSG00000129173	E2F8	TRUE	FALSE
chr11	19238134	T	C	ENST00000250024	ENSG00000129173	E2F8	TRUE	FALSE
chr11	19238134	T	G	ENST00000250024	ENSG00000129173	E2F8	TRUE	FALSE
chr11	19240105	A	C	ENST00000250024	ENSG00000129173	E2F8	TRUE	FALSE
chr11	19240105	A	G	ENST00000250024	ENSG00000129173	E2F8	TRUE	FALSE
chr11	19240105	A	T	ENST00000250024	ENSG00000129173	E2F8	TRUE	FALSE
chr11	19240106	C	A	ENST00000250024	ENSG00000129173	E2F8	TRUE	FALSE
chr11	19240106	C	G	ENST00000250024	ENSG00000129173	E2F8	TRUE	FALSE
chr11	19240106	C	T	ENST00000250024	ENSG00000129173	E2F8	TRUE	FALSE
chr11	19240109	T	A	ENST00000250024	ENSG00000129173	E2F8	FALSE	FALSE
chr11	19240112	C	A	ENST00000250024	ENSG00000129173	E2F8	FALSE	FALSE
chr11	19240118	C	A	ENST00000250024	ENSG00000129173	E2F8	FALSE	FALSE
chr11	19240231	C	A	ENST00000250024	ENSG00000129173	E2F8	TRUE	FALSE
chr11	19240231	C	G	ENST00000250024	ENSG00000129173	E2F8	TRUE	FALSE
chr11	19240231	C	T	ENST00000250024	ENSG00000129173	E2F8	TRUE	FALSE
chr11	19240232	T	A	ENST00000250024	ENSG00000129173	E2F8	TRUE	FALSE
chr11	19240232	T	C	ENST00000250024	ENSG00000129173	E2F8	TRUE	FALSE
chr11	19240232	T	G	ENST00000250024	ENSG00000129173	E2F8	TRUE	FALSE
chr11	19240546	A	C	ENST00000250024	ENSG00000129173	E2F8	FALSE	FALSE
chr11	19240546	A	G	ENST00000250024	ENSG00000129173	E2F8	FALSE	FALSE
chr11	19240546	A	T	ENST00000250024	ENSG00000129173	E2F8	FALSE	FALSE
chr11	19240547	C	A	ENST00000250024	ENSG00000129173	E2F8	FALSE	FALSE
chr11	19240547	C	G	ENST00000250024	ENSG00000129173	E2F8	FALSE	FALSE
chr11	19240547	C	T	ENST00000250024	ENSG00000129173	E2F8	FALSE	FALSE
chr11	19713720	A	T	ENST00000349880	ENSG00000166833	NAV2	FALSE	FALSE
chr11	19713726	A	T	ENST00000349880	ENSG00000166833	NAV2	FALSE	FALSE
chr11	19713730	C	A	ENST00000349880	ENSG00000166833	NAV2	FALSE	FALSE
chr11	19713732	G	T	ENST00000349880	ENSG00000166833	NAV2	FALSE	FALSE
chr11	19713741	A	T	ENST00000349880	ENSG00000166833	NAV2	FALSE	FALSE
chr11	19713798	C	T	ENST00000349880	ENSG00000166833	NAV2	TRUE	TRUE
chr11	19713806	C	A	ENST00000349880	ENSG00000166833	NAV2	TRUE	TRUE
chr11	19713809	C	A	ENST00000349880	ENSG00000166833	NAV2	TRUE	TRUE
chr11	19713809	C	G	ENST00000349880	ENSG00000166833	NAV2	TRUE	TRUE
chr11	19713813	A	T	ENST00000349880	ENSG00000166833	NAV2	TRUE	TRUE
chr11	19713817	T	A	ENST00000349880	ENSG00000166833	NAV2	TRUE	TRUE
chr11	19713819	G	T	ENST00000349880	ENSG00000166833	NAV2	TRUE	TRUE
chr11	19713825	A	T	ENST00000349880	ENSG00000166833	NAV2	TRUE	TRUE
chr11	19713831	G	T	ENST00000349880	ENSG00000166833	NAV2	TRUE	TRUE
chr11	19713840	A	T	ENST00000349880	ENSG00000166833	NAV2	TRUE	TRUE
chr11	19713851	T	A	ENST00000349880	ENSG00000166833	NAV2	TRUE	TRUE
chr11	19713851	T	G	ENST00000349880	ENSG00000166833	NAV2	TRUE	TRUE
chr11	19713858	C	T	ENST00000349880	ENSG00000166833	NAV2	TRUE	TRUE
chr11	19713870	A	T	ENST00000349880	ENSG00000166833	NAV2	TRUE	TRUE
chr11	19713874	C	A	ENST00000349880	ENSG00000166833	NAV2	TRUE	TRUE
chr11	19713876	C	T	ENST00000349880	ENSG00000166833	NAV2	TRUE	TRUE
chr11	19713885	C	T	ENST00000349880	ENSG00000166833	NAV2	TRUE	TRUE
chr11	19713894	C	T	ENST00000349880	ENSG00000166833	NAV2	TRUE	TRUE
chr11	19713897	G	T	ENST00000349880	ENSG00000166833	NAV2	TRUE	TRUE
chr11	19713909	G	T	ENST00000349880	ENSG00000166833	NAV2	TRUE	TRUE
chr11	19713927	A	T	ENST00000349880	ENSG00000166833	NAV2	TRUE	TRUE
chr11	19713937	C	A	ENST00000349880	ENSG00000166833	NAV2	TRUE	TRUE
chr11	19713942	G	T	ENST00000349880	ENSG00000166833	NAV2	TRUE	TRUE
chr11	19713960	C	T	ENST00000349880	ENSG00000166833	NAV2	TRUE	TRUE
chr11	19713963	G	A	ENST00000349880	ENSG00000166833	NAV2	TRUE	FALSE
chr11	19713963	G	C	ENST00000349880	ENSG00000166833	NAV2	TRUE	FALSE
chr11	19713963	G	T	ENST00000349880	ENSG00000166833	NAV2	TRUE	FALSE
chr11	19713964	T	A	ENST00000349880	ENSG00000166833	NAV2	TRUE	FALSE
chr11	19713964	T	C	ENST00000349880	ENSG00000166833	NAV2	TRUE	FALSE
chr11	19713964	T	G	ENST00000349880	ENSG00000166833	NAV2	TRUE	FALSE
chr11	19832482	A	C	ENST00000349880	ENSG00000166833	NAV2	TRUE	FALSE
chr11	19832482	A	G	ENST00000349880	ENSG00000166833	NAV2	TRUE	FALSE
chr11	19832482	A	T	ENST00000349880	ENSG00000166833	NAV2	TRUE	FALSE
chr11	19832483	G	A	ENST00000349880	ENSG00000166833	NAV2	TRUE	FALSE
chr11	19832483	G	C	ENST00000349880	ENSG00000166833	NAV2	TRUE	FALSE
chr11	19832483	G	T	ENST00000349880	ENSG00000166833	NAV2	TRUE	FALSE
chr11	19832489	C	A	ENST00000349880	ENSG00000166833	NAV2	TRUE	TRUE
chr11	19832489	C	G	ENST00000349880	ENSG00000166833	NAV2	TRUE	TRUE
chr11	19832497	G	A	ENST00000349880	ENSG00000166833	NAV2	TRUE	TRUE
chr11	19832498	G	A	ENST00000349880	ENSG00000166833	NAV2	TRUE	TRUE
chr11	19832510	C	A	ENST00000349880	ENSG00000166833	NAV2	TRUE	TRUE
chr11	19832510	C	G	ENST00000349880	ENSG00000166833	NAV2	TRUE	TRUE
chr11	19832517	A	T	ENST00000349880	ENSG00000166833	NAV2	TRUE	TRUE
chr11	19832529	A	T	ENST00000349880	ENSG00000166833	NAV2	TRUE	TRUE
chr11	19832550	C	T	ENST00000349880	ENSG00000166833	NAV2	TRUE	TRUE
chr11	19832553	C	T	ENST00000349880	ENSG00000166833	NAV2	TRUE	TRUE
chr11	19832583	C	T	ENST00000349880	ENSG00000166833	NAV2	TRUE	TRUE
chr11	19832592	C	T	ENST00000349880	ENSG00000166833	NAV2	TRUE	TRUE
chr11	19832602	G	A	ENST00000349880	ENSG00000166833	NAV2	TRUE	FALSE
chr11	19832602	G	C	ENST00000349880	ENSG00000166833	NAV2	TRUE	FALSE
chr11	19832602	G	T	ENST00000349880	ENSG00000166833	NAV2	TRUE	FALSE
chr11	19832603	T	A	ENST00000349880	ENSG00000166833	NAV2	TRUE	FALSE
chr11	19832603	T	C	ENST00000349880	ENSG00000166833	NAV2	TRUE	FALSE
chr11	19832603	T	G	ENST00000349880	ENSG00000166833	NAV2	TRUE	FALSE
chr11	19842869	A	C	ENST00000349880	ENSG00000166833	NAV2	TRUE	FALSE
chr11	19842869	A	G	ENST00000349880	ENSG00000166833	NAV2	TRUE	FALSE
chr11	19842869	A	T	ENST00000349880	ENSG00000166833	NAV2	TRUE	FALSE
chr11	19842870	G	A	ENST00000349880	ENSG00000166833	NAV2	TRUE	FALSE
chr11	19842870	G	C	ENST00000349880	ENSG00000166833	NAV2	TRUE	FALSE
chr11	19842870	G	T	ENST00000349880	ENSG00000166833	NAV2	TRUE	FALSE
chr11	19842876	G	T	ENST00000349880	ENSG00000166833	NAV2	TRUE	TRUE
chr11	19842879	A	T	ENST00000349880	ENSG00000166833	NAV2	TRUE	TRUE
chr11	19842885	G	T	ENST00000349880	ENSG00000166833	NAV2	TRUE	TRUE
chr11	19842902	T	A	ENST00000349880	ENSG00000166833	NAV2	TRUE	TRUE
chr11	19842906	A	T	ENST00000349880	ENSG00000166833	NAV2	TRUE	TRUE
chr11	19842912	A	T	ENST00000349880	ENSG00000166833	NAV2	TRUE	TRUE
chr11	19842918	C	T	ENST00000349880	ENSG00000166833	NAV2	TRUE	TRUE
chr11	19842924	G	A	ENST00000349880	ENSG00000166833	NAV2	TRUE	FALSE
chr11	19842924	G	C	ENST00000349880	ENSG00000166833	NAV2	TRUE	FALSE
chr11	19842924	G	T	ENST00000349880	ENSG00000166833	NAV2	TRUE	FALSE
chr11	19842925	T	A	ENST00000349880	ENSG00000166833	NAV2	TRUE	TRUE
chr11	19842925	T	C	ENST00000349880	ENSG00000166833	NAV2	FALSE	FALSE
chr11	19842925	T	G	ENST00000349880	ENSG00000166833	NAV2	TRUE	FALSE
chr11	19868923	A	C	ENST00000349880	ENSG00000166833	NAV2	TRUE	FALSE
chr11	19868923	A	G	ENST00000349880	ENSG00000166833	NAV2	TRUE	FALSE
chr11	19868923	A	T	ENST00000349880	ENSG00000166833	NAV2	TRUE	FALSE
chr11	19868924	G	A	ENST00000349880	ENSG00000166833	NAV2	TRUE	FALSE
chr11	19868924	G	C	ENST00000349880	ENSG00000166833	NAV2	TRUE	FALSE
chr11	19868924	G	T	ENST00000349880	ENSG00000166833	NAV2	TRUE	FALSE
chr11	19868928	G	T	ENST00000349880	ENSG00000166833	NAV2	TRUE	TRUE
chr11	19868945	C	A	ENST00000349880	ENSG00000166833	NAV2	TRUE	TRUE
chr11	19868947	T	A	ENST00000349880	ENSG00000166833	NAV2	TRUE	TRUE
chr11	19868964	A	T	ENST00000349880	ENSG00000166833	NAV2	TRUE	TRUE
chr11	19868967	G	T	ENST00000349880	ENSG00000166833	NAV2	TRUE	TRUE
chr11	19868979	C	T	ENST00000349880	ENSG00000166833	NAV2	TRUE	TRUE
chr11	19868994	G	T	ENST00000349880	ENSG00000166833	NAV2	TRUE	TRUE
chr11	19868997	G	T	ENST00000349880	ENSG00000166833	NAV2	TRUE	TRUE
chr11	19868998	G	A	ENST00000349880	ENSG00000166833	NAV2	TRUE	FALSE
chr11	19868998	G	C	ENST00000349880	ENSG00000166833	NAV2	TRUE	FALSE
chr11	19868998	G	T	ENST00000349880	ENSG00000166833	NAV2	TRUE	FALSE
chr11	19868999	T	A	ENST00000349880	ENSG00000166833	NAV2	TRUE	FALSE
chr11	19868999	T	C	ENST00000349880	ENSG00000166833	NAV2	TRUE	FALSE
chr11	19868999	T	G	ENST00000349880	ENSG00000166833	NAV2	TRUE	FALSE
chr11	19879867	A	C	ENST00000349880	ENSG00000166833	NAV2	TRUE	FALSE
chr11	19879867	A	G	ENST00000349880	ENSG00000166833	NAV2	TRUE	FALSE
chr11	19879867	A	T	ENST00000349880	ENSG00000166833	NAV2	TRUE	FALSE
chr11	19879868	G	A	ENST00000349880	ENSG00000166833	NAV2	TRUE	FALSE
chr11	19879868	G	C	ENST00000349880	ENSG00000166833	NAV2	TRUE	FALSE
chr11	19879868	G	T	ENST00000349880	ENSG00000166833	NAV2	TRUE	FALSE
chr11	19879880	G	T	ENST00000349880	ENSG00000166833	NAV2	TRUE	TRUE
chr11	19879889	A	T	ENST00000349880	ENSG00000166833	NAV2	TRUE	TRUE
chr11	19879922	C	T	ENST00000349880	ENSG00000166833	NAV2	TRUE	TRUE
chr11	19879927	C	A	ENST00000349880	ENSG00000166833	NAV2	TRUE	TRUE
chr11	19879927	C	G	ENST00000349880	ENSG00000166833	NAV2	TRUE	TRUE
chr11	19879928	A	T	ENST00000349880	ENSG00000166833	NAV2	TRUE	TRUE
chr11	19879931	C	T	ENST00000349880	ENSG00000166833	NAV2	TRUE	TRUE
chr11	19879934	C	T	ENST00000349880	ENSG00000166833	NAV2	TRUE	TRUE
chr11	19879937	C	T	ENST00000349880	ENSG00000166833	NAV2	TRUE	TRUE
chr11	19879940	C	T	ENST00000349880	ENSG00000166833	NAV2	TRUE	TRUE
chr11	19879943	C	T	ENST00000349880	ENSG00000166833	NAV2	TRUE	TRUE
chr11	19879949	C	T	ENST00000349880	ENSG00000166833	NAV2	TRUE	TRUE
chr11	19879952	A	T	ENST00000349880	ENSG00000166833	NAV2	TRUE	TRUE
chr11	19879955	C	T	ENST00000349880	ENSG00000166833	NAV2	TRUE	TRUE
chr11	19879968	C	A	ENST00000349880	ENSG00000166833	NAV2	TRUE	TRUE
chr11	19879968	C	G	ENST00000349880	ENSG00000166833	NAV2	TRUE	TRUE
chr11	19879991	C	T	ENST00000349880	ENSG00000166833	NAV2	TRUE	TRUE
chr11	19880012	C	T	ENST00000349880	ENSG00000166833	NAV2	TRUE	TRUE
chr11	19880017	C	A	ENST00000349880	ENSG00000166833	NAV2	TRUE	TRUE
chr11	19880018	C	T	ENST00000349880	ENSG00000166833	NAV2	TRUE	TRUE
chr11	19880033	C	T	ENST00000349880	ENSG00000166833	NAV2	TRUE	TRUE
chr11	19880036	C	T	ENST00000349880	ENSG00000166833	NAV2	TRUE	TRUE
chr11	19880039	C	T	ENST00000349880	ENSG00000166833	NAV2	TRUE	TRUE
chr11	19880057	C	T	ENST00000349880	ENSG00000166833	NAV2	TRUE	TRUE
chr11	19880068	C	A	ENST00000349880	ENSG00000166833	NAV2	TRUE	TRUE
chr11	19880069	C	T	ENST00000349880	ENSG00000166833	NAV2	TRUE	TRUE
chr11	19880078	C	T	ENST00000349880	ENSG00000166833	NAV2	TRUE	TRUE
chr11	19880093	C	T	ENST00000349880	ENSG00000166833	NAV2	TRUE	TRUE
chr11	19880096	C	T	ENST00000349880	ENSG00000166833	NAV2	TRUE	TRUE
chr11	19880100	C	A	ENST00000349880	ENSG00000166833	NAV2	TRUE	TRUE
chr11	19880100	C	G	ENST00000349880	ENSG00000166833	NAV2	TRUE	TRUE
chr11	19880102	A	T	ENST00000349880	ENSG00000166833	NAV2	TRUE	TRUE
chr11	19880108	C	T	ENST00000349880	ENSG00000166833	NAV2	TRUE	TRUE
chr11	19880114	G	T	ENST00000349880	ENSG00000166833	NAV2	TRUE	TRUE
chr11	19880120	C	T	ENST00000349880	ENSG00000166833	NAV2	TRUE	TRUE
chr11	19880126	A	T	ENST00000349880	ENSG00000166833	NAV2	TRUE	TRUE
chr11	19880128	G	A	ENST00000349880	ENSG00000166833	NAV2	FALSE	FALSE
chr11	19880128	G	C	ENST00000349880	ENSG00000166833	NAV2	FALSE	FALSE
chr11	19880128	G	T	ENST00000349880	ENSG00000166833	NAV2	FALSE	FALSE
chr11	19880129	T	A	ENST00000349880	ENSG00000166833	NAV2	FALSE	FALSE
chr11	19880129	T	C	ENST00000349880	ENSG00000166833	NAV2	FALSE	FALSE
chr11	19880129	T	G	ENST00000349880	ENSG00000166833	NAV2	FALSE	FALSE
chr11	19892432	A	C	ENST00000349880	ENSG00000166833	NAV2	TRUE	FALSE
chr11	19892432	A	G	ENST00000349880	ENSG00000166833	NAV2	TRUE	FALSE
chr11	19892432	A	T	ENST00000349880	ENSG00000166833	NAV2	TRUE	FALSE
chr11	19892433	G	A	ENST00000349880	ENSG00000166833	NAV2	TRUE	FALSE
chr11	19892433	G	C	ENST00000349880	ENSG00000166833	NAV2	TRUE	FALSE
chr11	19892433	G	T	ENST00000349880	ENSG00000166833	NAV2	TRUE	FALSE
chr11	19892474	G	T	ENST00000349880	ENSG00000166833	NAV2	TRUE	TRUE
chr11	19892480	A	T	ENST00000349880	ENSG00000166833	NAV2	TRUE	TRUE
chr11	19892489	G	T	ENST00000349880	ENSG00000166833	NAV2	TRUE	TRUE
chr11	19892496	C	A	ENST00000349880	ENSG00000166833	NAV2	TRUE	TRUE
chr11	19892496	C	G	ENST00000349880	ENSG00000166833	NAV2	TRUE	TRUE
chr11	19892513	C	T	ENST00000349880	ENSG00000166833	NAV2	TRUE	TRUE
chr11	19892522	C	T	ENST00000349880	ENSG00000166833	NAV2	TRUE	TRUE
chr11	19892539	T	A	ENST00000349880	ENSG00000166833	NAV2	TRUE	TRUE
chr11	19892539	T	G	ENST00000349880	ENSG00000166833	NAV2	TRUE	TRUE
chr11	19892543	A	T	ENST00000349880	ENSG00000166833	NAV2	TRUE	TRUE
chr11	19892549	A	T	ENST00000349880	ENSG00000166833	NAV2	TRUE	TRUE
chr11	19892588	G	T	ENST00000349880	ENSG00000166833	NAV2	TRUE	TRUE
chr11	19892591	A	T	ENST00000349880	ENSG00000166833	NAV2	TRUE	TRUE
chr11	19892594	G	T	ENST00000349880	ENSG00000166833	NAV2	TRUE	TRUE
chr11	19892595	G	A	ENST00000349880	ENSG00000166833	NAV2	TRUE	FALSE
chr11	19892595	G	C	ENST00000349880	ENSG00000166833	NAV2	TRUE	FALSE
chr11	19892595	G	T	ENST00000349880	ENSG00000166833	NAV2	TRUE	FALSE
chr11	19892596	T	A	ENST00000349880	ENSG00000166833	NAV2	TRUE	FALSE
chr11	19892596	T	C	ENST00000349880	ENSG00000166833	NAV2	FALSE	FALSE
chr11	19892596	T	G	ENST00000349880	ENSG00000166833	NAV2	TRUE	FALSE
chr11	19933174	A	C	ENST00000349880	ENSG00000166833	NAV2	TRUE	FALSE
chr11	19933174	A	G	ENST00000349880	ENSG00000166833	NAV2	TRUE	FALSE
chr11	19933174	A	T	ENST00000349880	ENSG00000166833	NAV2	TRUE	FALSE
chr11	19933175	G	A	ENST00000349880	ENSG00000166833	NAV2	TRUE	FALSE
chr11	19933175	G	C	ENST00000349880	ENSG00000166833	NAV2	TRUE	FALSE
chr11	19933175	G	T	ENST00000349880	ENSG00000166833	NAV2	TRUE	FALSE
chr11	19933182	T	A	ENST00000349880	ENSG00000166833	NAV2	TRUE	TRUE
chr11	19933191	C	A	ENST00000349880	ENSG00000166833	NAV2	TRUE	TRUE
chr11	19933191	C	G	ENST00000349880	ENSG00000166833	NAV2	TRUE	TRUE
chr11	19933208	G	T	ENST00000349880	ENSG00000166833	NAV2	TRUE	TRUE
chr11	19933236	T	A	ENST00000349880	ENSG00000166833	NAV2	TRUE	TRUE
chr11	19933238	G	T	ENST00000349880	ENSG00000166833	NAV2	TRUE	TRUE
chr11	19933270	C	A	ENST00000349880	ENSG00000166833	NAV2	TRUE	TRUE
chr11	19933281	C	A	ENST00000349880	ENSG00000166833	NAV2	TRUE	TRUE
chr11	19933292	C	T	ENST00000349880	ENSG00000166833	NAV2	TRUE	TRUE
chr11	19933310	A	T	ENST00000349880	ENSG00000166833	NAV2	TRUE	TRUE
chr11	19933317	G	A	ENST00000349880	ENSG00000166833	NAV2	TRUE	TRUE
chr11	19933318	G	A	ENST00000349880	ENSG00000166833	NAV2	TRUE	TRUE
chr11	19933325	A	T	ENST00000349880	ENSG00000166833	NAV2	TRUE	TRUE
chr11	19933340	A	T	ENST00000349880	ENSG00000166833	NAV2	TRUE	TRUE
chr11	19933368	C	A	ENST00000349880	ENSG00000166833	NAV2	TRUE	TRUE
chr11	19933373	A	T	ENST00000349880	ENSG00000166833	NAV2	TRUE	TRUE
chr11	19933388	G	T	ENST00000349880	ENSG00000166833	NAV2	TRUE	TRUE
chr11	19933409	G	T	ENST00000349880	ENSG00000166833	NAV2	TRUE	TRUE
chr11	19933418	A	T	ENST00000349880	ENSG00000166833	NAV2	TRUE	TRUE
chr11	19933436	C	T	ENST00000349880	ENSG00000166833	NAV2	TRUE	TRUE
chr11	19933439	A	T	ENST00000349880	ENSG00000166833	NAV2	TRUE	TRUE
chr11	19933451	G	T	ENST00000349880	ENSG00000166833	NAV2	TRUE	TRUE
chr11	19933454	A	T	ENST00000349880	ENSG00000166833	NAV2	TRUE	TRUE
chr11	19933460	A	T	ENST00000349880	ENSG00000166833	NAV2	TRUE	TRUE
chr11	19933475	A	T	ENST00000349880	ENSG00000166833	NAV2	TRUE	TRUE
chr11	19933485	C	A	ENST00000349880	ENSG00000166833	NAV2	TRUE	TRUE
chr11	19933485	C	G	ENST00000349880	ENSG00000166833	NAV2	TRUE	TRUE
chr11	19933487	A	T	ENST00000349880	ENSG00000166833	NAV2	TRUE	TRUE
chr11	19933496	G	T	ENST00000349880	ENSG00000166833	NAV2	TRUE	TRUE
chr11	19933525	T	A	ENST00000349880	ENSG00000166833	NAV2	TRUE	TRUE
chr11	19933526	G	T	ENST00000349880	ENSG00000166833	NAV2	TRUE	TRUE
chr11	19933535	G	T	ENST00000349880	ENSG00000166833	NAV2	TRUE	TRUE
chr11	19933553	G	T	ENST00000349880	ENSG00000166833	NAV2	TRUE	TRUE
chr11	19933556	G	T	ENST00000349880	ENSG00000166833	NAV2	TRUE	TRUE
chr11	19933562	G	T	ENST00000349880	ENSG00000166833	NAV2	TRUE	TRUE
chr11	19933565	G	T	ENST00000349880	ENSG00000166833	NAV2	TRUE	TRUE
chr11	19933571	G	T	ENST00000349880	ENSG00000166833	NAV2	TRUE	TRUE
chr11	19933622	A	T	ENST00000349880	ENSG00000166833	NAV2	TRUE	TRUE
chr11	19933634	A	T	ENST00000349880	ENSG00000166833	NAV2	TRUE	TRUE
chr11	19933646	C	T	ENST00000349880	ENSG00000166833	NAV2	TRUE	TRUE
chr11	19933676	A	T	ENST00000349880	ENSG00000166833	NAV2	TRUE	TRUE
chr11	19933679	A	T	ENST00000349880	ENSG00000166833	NAV2	TRUE	TRUE
chr11	19933691	A	T	ENST00000349880	ENSG00000166833	NAV2	TRUE	TRUE
chr11	19933700	G	T	ENST00000349880	ENSG00000166833	NAV2	TRUE	TRUE
chr11	19933703	A	T	ENST00000349880	ENSG00000166833	NAV2	TRUE	TRUE
chr11	19933706	G	T	ENST00000349880	ENSG00000166833	NAV2	TRUE	TRUE
chr11	19933709	A	T	ENST00000349880	ENSG00000166833	NAV2	TRUE	TRUE
chr11	19933712	G	T	ENST00000349880	ENSG00000166833	NAV2	TRUE	TRUE
chr11	19933715	A	T	ENST00000349880	ENSG00000166833	NAV2	TRUE	TRUE
chr11	19933718	C	T	ENST00000349880	ENSG00000166833	NAV2	TRUE	TRUE
chr11	19933721	C	T	ENST00000349880	ENSG00000166833	NAV2	TRUE	TRUE
chr11	19933727	G	T	ENST00000349880	ENSG00000166833	NAV2	TRUE	TRUE
chr11	19933730	A	T	ENST00000349880	ENSG00000166833	NAV2	TRUE	TRUE
chr11	19933736	A	T	ENST00000349880	ENSG00000166833	NAV2	TRUE	TRUE
chr11	19933739	G	T	ENST00000349880	ENSG00000166833	NAV2	TRUE	TRUE
chr11	19933742	A	T	ENST00000349880	ENSG00000166833	NAV2	TRUE	TRUE
chr11	19933748	A	T	ENST00000349880	ENSG00000166833	NAV2	TRUE	TRUE
chr11	19933760	A	T	ENST00000349880	ENSG00000166833	NAV2	TRUE	TRUE
chr11	19933763	A	T	ENST00000349880	ENSG00000166833	NAV2	TRUE	TRUE
chr11	19933778	G	T	ENST00000349880	ENSG00000166833	NAV2	TRUE	TRUE
chr11	19933793	A	T	ENST00000349880	ENSG00000166833	NAV2	TRUE	TRUE
chr11	19933796	G	T	ENST00000349880	ENSG00000166833	NAV2	TRUE	TRUE
chr11	19933799	G	T	ENST00000349880	ENSG00000166833	NAV2	TRUE	TRUE
chr11	19933805	A	T	ENST00000349880	ENSG00000166833	NAV2	TRUE	TRUE
chr11	19933808	G	T	ENST00000349880	ENSG00000166833	NAV2	TRUE	TRUE
chr11	19933820	G	T	ENST00000349880	ENSG00000166833	NAV2	TRUE	TRUE
chr11	19933835	G	T	ENST00000349880	ENSG00000166833	NAV2	TRUE	TRUE
chr11	19933844	A	T	ENST00000349880	ENSG00000166833	NAV2	TRUE	TRUE
chr11	19933847	A	T	ENST00000349880	ENSG00000166833	NAV2	TRUE	TRUE
chr11	19933856	A	T	ENST00000349880	ENSG00000166833	NAV2	TRUE	TRUE
chr11	19933877	A	T	ENST00000349880	ENSG00000166833	NAV2	TRUE	TRUE
chr11	19933886	A	T	ENST00000349880	ENSG00000166833	NAV2	TRUE	TRUE
chr11	19933901	A	T	ENST00000349880	ENSG00000166833	NAV2	TRUE	TRUE
chr11	19933904	A	T	ENST00000349880	ENSG00000166833	NAV2	TRUE	TRUE
chr11	19933907	G	T	ENST00000349880	ENSG00000166833	NAV2	TRUE	TRUE
chr11	19933931	G	T	ENST00000349880	ENSG00000166833	NAV2	TRUE	TRUE
chr11	19933940	A	T	ENST00000349880	ENSG00000166833	NAV2	TRUE	TRUE
chr11	19933946	G	T	ENST00000349880	ENSG00000166833	NAV2	TRUE	TRUE
chr11	19933952	A	T	ENST00000349880	ENSG00000166833	NAV2	TRUE	TRUE
chr11	19933967	A	T	ENST00000349880	ENSG00000166833	NAV2	TRUE	TRUE
chr11	19933994	A	T	ENST00000349880	ENSG00000166833	NAV2	TRUE	TRUE
chr11	19933997	G	T	ENST00000349880	ENSG00000166833	NAV2	TRUE	TRUE
chr11	19934003	G	T	ENST00000349880	ENSG00000166833	NAV2	TRUE	TRUE
chr11	19934021	A	T	ENST00000349880	ENSG00000166833	NAV2	TRUE	TRUE
chr11	19934031	C	A	ENST00000349880	ENSG00000166833	NAV2	TRUE	TRUE
chr11	19934031	C	G	ENST00000349880	ENSG00000166833	NAV2	TRUE	TRUE
chr11	19934033	G	T	ENST00000349880	ENSG00000166833	NAV2	TRUE	TRUE
chr11	19934042	C	T	ENST00000349880	ENSG00000166833	NAV2	TRUE	TRUE
chr11	19934045	C	T	ENST00000349880	ENSG00000166833	NAV2	TRUE	TRUE
chr11	19934048	A	T	ENST00000349880	ENSG00000166833	NAV2	TRUE	TRUE
chr11	19934054	C	T	ENST00000349880	ENSG00000166833	NAV2	TRUE	TRUE
chr11	19934066	A	T	ENST00000349880	ENSG00000166833	NAV2	TRUE	TRUE
chr11	19934100	C	A	ENST00000349880	ENSG00000166833	NAV2	TRUE	TRUE
chr11	19934100	C	G	ENST00000349880	ENSG00000166833	NAV2	TRUE	TRUE
chr11	19934102	G	T	ENST00000349880	ENSG00000166833	NAV2	TRUE	TRUE
chr11	19934105	G	T	ENST00000349880	ENSG00000166833	NAV2	TRUE	TRUE
chr11	19934108	A	T	ENST00000349880	ENSG00000166833	NAV2	TRUE	TRUE
chr11	19934117	G	T	ENST00000349880	ENSG00000166833	NAV2	TRUE	TRUE
chr11	19934150	C	T	ENST00000349880	ENSG00000166833	NAV2	TRUE	TRUE
chr11	19934180	C	T	ENST00000349880	ENSG00000166833	NAV2	TRUE	TRUE
chr11	19934189	G	T	ENST00000349880	ENSG00000166833	NAV2	TRUE	TRUE
chr11	19934210	C	T	ENST00000349880	ENSG00000166833	NAV2	TRUE	TRUE
chr11	19934219	C	T	ENST00000349880	ENSG00000166833	NAV2	TRUE	TRUE
chr11	19934225	C	T	ENST00000349880	ENSG00000166833	NAV2	TRUE	TRUE
chr11	19934228	C	T	ENST00000349880	ENSG00000166833	NAV2	TRUE	TRUE
chr11	19934231	C	T	ENST00000349880	ENSG00000166833	NAV2	TRUE	TRUE
chr11	19934236	C	A	ENST00000349880	ENSG00000166833	NAV2	TRUE	TRUE
chr11	19934236	C	G	ENST00000349880	ENSG00000166833	NAV2	TRUE	TRUE
chr11	19934275	C	A	ENST00000349880	ENSG00000166833	NAV2	TRUE	TRUE
chr11	19934275	C	G	ENST00000349880	ENSG00000166833	NAV2	TRUE	TRUE
chr11	19934278	G	A	ENST00000349880	ENSG00000166833	NAV2	TRUE	FALSE
chr11	19934278	G	C	ENST00000349880	ENSG00000166833	NAV2	TRUE	FALSE
chr11	19934278	G	T	ENST00000349880	ENSG00000166833	NAV2	TRUE	FALSE
chr11	19934279	T	A	ENST00000349880	ENSG00000166833	NAV2	TRUE	FALSE
chr11	19934279	T	C	ENST00000349880	ENSG00000166833	NAV2	TRUE	FALSE
chr11	19934279	T	G	ENST00000349880	ENSG00000166833	NAV2	TRUE	FALSE
chr11	19939659	A	C	ENST00000349880	ENSG00000166833	NAV2	TRUE	FALSE
chr11	19939659	A	G	ENST00000349880	ENSG00000166833	NAV2	TRUE	FALSE
chr11	19939659	A	T	ENST00000349880	ENSG00000166833	NAV2	TRUE	FALSE
chr11	19939660	G	A	ENST00000349880	ENSG00000166833	NAV2	TRUE	FALSE
chr11	19939660	G	C	ENST00000349880	ENSG00000166833	NAV2	TRUE	FALSE
chr11	19939660	G	T	ENST00000349880	ENSG00000166833	NAV2	TRUE	FALSE
chr11	19939665	C	T	ENST00000349880	ENSG00000166833	NAV2	TRUE	TRUE
chr11	19939677	G	T	ENST00000349880	ENSG00000166833	NAV2	TRUE	TRUE
chr11	19939695	G	T	ENST00000349880	ENSG00000166833	NAV2	TRUE	TRUE
chr11	19939699	C	A	ENST00000349880	ENSG00000166833	NAV2	TRUE	TRUE
chr11	19939699	C	G	ENST00000349880	ENSG00000166833	NAV2	TRUE	TRUE
chr11	19939705	C	A	ENST00000349880	ENSG00000166833	NAV2	TRUE	TRUE
chr11	19939705	C	G	ENST00000349880	ENSG00000166833	NAV2	TRUE	TRUE
chr11	19939722	G	T	ENST00000349880	ENSG00000166833	NAV2	TRUE	TRUE
chr11	19939740	A	T	ENST00000349880	ENSG00000166833	NAV2	TRUE	TRUE
chr11	19939746	G	T	ENST00000349880	ENSG00000166833	NAV2	TRUE	TRUE
chr11	19939749	C	T	ENST00000349880	ENSG00000166833	NAV2	TRUE	TRUE
chr11	19939761	G	T	ENST00000349880	ENSG00000166833	NAV2	TRUE	TRUE
chr11	19939764	G	T	ENST00000349880	ENSG00000166833	NAV2	TRUE	TRUE
chr11	19939774	G	A	ENST00000349880	ENSG00000166833	NAV2	TRUE	FALSE
chr11	19939774	G	C	ENST00000349880	ENSG00000166833	NAV2	TRUE	FALSE
chr11	19939774	G	T	ENST00000349880	ENSG00000166833	NAV2	TRUE	FALSE
chr11	19939775	T	A	ENST00000349880	ENSG00000166833	NAV2	TRUE	FALSE
chr11	19939775	T	C	ENST00000349880	ENSG00000166833	NAV2	FALSE	FALSE
chr11	19939775	T	G	ENST00000349880	ENSG00000166833	NAV2	TRUE	FALSE
chr11	19946399	A	C	ENST00000349880	ENSG00000166833	NAV2	TRUE	FALSE
chr11	19946399	A	G	ENST00000349880	ENSG00000166833	NAV2	TRUE	FALSE
chr11	19946399	A	T	ENST00000349880	ENSG00000166833	NAV2	TRUE	FALSE
chr11	19946400	G	A	ENST00000349880	ENSG00000166833	NAV2	TRUE	FALSE
chr11	19946400	G	C	ENST00000349880	ENSG00000166833	NAV2	TRUE	FALSE
chr11	19946400	G	T	ENST00000349880	ENSG00000166833	NAV2	TRUE	FALSE
chr11	19946403	G	T	ENST00000349880	ENSG00000166833	NAV2	TRUE	TRUE
chr11	19946412	G	T	ENST00000349880	ENSG00000166833	NAV2	TRUE	TRUE
chr11	19946436	A	T	ENST00000349880	ENSG00000166833	NAV2	TRUE	TRUE
chr11	19946457	C	T	ENST00000349880	ENSG00000166833	NAV2	TRUE	TRUE
chr11	19946464	T	A	ENST00000349880	ENSG00000166833	NAV2	TRUE	TRUE
chr11	19946466	G	T	ENST00000349880	ENSG00000166833	NAV2	TRUE	TRUE
chr11	19946469	G	T	ENST00000349880	ENSG00000166833	NAV2	TRUE	TRUE
chr11	19946485	T	A	ENST00000349880	ENSG00000166833	NAV2	TRUE	TRUE
chr11	19946485	T	G	ENST00000349880	ENSG00000166833	NAV2	TRUE	TRUE
chr11	19946490	G	T	ENST00000349880	ENSG00000166833	NAV2	TRUE	TRUE
chr11	19946496	C	T	ENST00000349880	ENSG00000166833	NAV2	TRUE	TRUE
chr11	19946510	G	A	ENST00000349880	ENSG00000166833	NAV2	TRUE	FALSE
chr11	19946510	G	C	ENST00000349880	ENSG00000166833	NAV2	TRUE	FALSE
chr11	19946510	G	T	ENST00000349880	ENSG00000166833	NAV2	TRUE	FALSE
chr11	19946511	T	A	ENST00000349880	ENSG00000166833	NAV2	TRUE	FALSE
chr11	19946511	T	C	ENST00000349880	ENSG00000166833	NAV2	TRUE	FALSE
chr11	19946511	T	G	ENST00000349880	ENSG00000166833	NAV2	TRUE	FALSE
chr11	19948689	A	C	ENST00000349880	ENSG00000166833	NAV2	TRUE	FALSE
chr11	19948689	A	G	ENST00000349880	ENSG00000166833	NAV2	TRUE	FALSE
chr11	19948689	A	T	ENST00000349880	ENSG00000166833	NAV2	TRUE	FALSE
chr11	19948690	G	A	ENST00000349880	ENSG00000166833	NAV2	TRUE	FALSE
chr11	19948690	G	C	ENST00000349880	ENSG00000166833	NAV2	TRUE	FALSE
chr11	19948690	G	T	ENST00000349880	ENSG00000166833	NAV2	TRUE	FALSE
chr11	19948696	T	A	ENST00000349880	ENSG00000166833	NAV2	TRUE	TRUE
chr11	19948698	G	T	ENST00000349880	ENSG00000166833	NAV2	TRUE	TRUE
chr11	19948728	G	T	ENST00000349880	ENSG00000166833	NAV2	TRUE	TRUE
chr11	19948756	T	A	ENST00000349880	ENSG00000166833	NAV2	TRUE	TRUE
chr11	19948783	G	A	ENST00000349880	ENSG00000166833	NAV2	TRUE	TRUE
chr11	19948784	G	A	ENST00000349880	ENSG00000166833	NAV2	TRUE	TRUE
chr11	19948785	A	T	ENST00000349880	ENSG00000166833	NAV2	TRUE	TRUE
chr11	19948794	C	T	ENST00000349880	ENSG00000166833	NAV2	TRUE	TRUE
chr11	19948812	C	T	ENST00000349880	ENSG00000166833	NAV2	TRUE	TRUE
chr11	19948818	G	T	ENST00000349880	ENSG00000166833	NAV2	TRUE	TRUE
chr11	19948831	C	A	ENST00000349880	ENSG00000166833	NAV2	TRUE	TRUE
chr11	19948831	C	G	ENST00000349880	ENSG00000166833	NAV2	TRUE	TRUE
chr11	19948847	T	A	ENST00000349880	ENSG00000166833	NAV2	TRUE	TRUE
chr11	19948847	T	G	ENST00000349880	ENSG00000166833	NAV2	TRUE	TRUE
chr11	19948854	C	T	ENST00000349880	ENSG00000166833	NAV2	TRUE	TRUE
chr11	19948884	G	T	ENST00000349880	ENSG00000166833	NAV2	TRUE	TRUE
chr11	19948888	C	A	ENST00000349880	ENSG00000166833	NAV2	TRUE	TRUE
chr11	19948888	C	G	ENST00000349880	ENSG00000166833	NAV2	TRUE	TRUE
chr11	19948898	T	A	ENST00000349880	ENSG00000166833	NAV2	TRUE	TRUE
chr11	19948898	T	G	ENST00000349880	ENSG00000166833	NAV2	TRUE	TRUE
chr11	19948904	C	A	ENST00000349880	ENSG00000166833	NAV2	TRUE	TRUE
chr11	19948904	C	G	ENST00000349880	ENSG00000166833	NAV2	TRUE	TRUE
chr11	19948917	A	T	ENST00000349880	ENSG00000166833	NAV2	TRUE	TRUE
chr11	19948923	C	T	ENST00000349880	ENSG00000166833	NAV2	TRUE	TRUE
chr11	19948952	C	A	ENST00000349880	ENSG00000166833	NAV2	TRUE	TRUE
chr11	19948966	C	A	ENST00000349880	ENSG00000166833	NAV2	TRUE	TRUE
chr11	19948966	C	G	ENST00000349880	ENSG00000166833	NAV2	TRUE	TRUE
chr11	19948971	A	T	ENST00000349880	ENSG00000166833	NAV2	TRUE	TRUE
chr11	19948977	G	T	ENST00000349880	ENSG00000166833	NAV2	TRUE	TRUE
chr11	19948983	G	T	ENST00000349880	ENSG00000166833	NAV2	TRUE	TRUE
chr11	19948995	G	T	ENST00000349880	ENSG00000166833	NAV2	TRUE	TRUE
chr11	19949024	C	A	ENST00000349880	ENSG00000166833	NAV2	TRUE	TRUE
chr11	19949024	C	G	ENST00000349880	ENSG00000166833	NAV2	TRUE	TRUE
chr11	19949049	A	T	ENST00000349880	ENSG00000166833	NAV2	TRUE	TRUE
chr11	19949079	G	T	ENST00000349880	ENSG00000166833	NAV2	TRUE	TRUE
chr11	19949081	G	A	ENST00000349880	ENSG00000166833	NAV2	FALSE	FALSE
chr11	19949081	G	C	ENST00000349880	ENSG00000166833	NAV2	TRUE	FALSE
chr11	19949081	G	T	ENST00000349880	ENSG00000166833	NAV2	TRUE	FALSE
chr11	19949082	T	A	ENST00000349880	ENSG00000166833	NAV2	TRUE	FALSE
chr11	19949082	T	C	ENST00000349880	ENSG00000166833	NAV2	FALSE	FALSE
chr11	19949082	T	G	ENST00000349880	ENSG00000166833	NAV2	TRUE	FALSE
chr11	19984123	A	C	ENST00000349880	ENSG00000166833	NAV2	TRUE	FALSE
chr11	19984123	A	G	ENST00000349880	ENSG00000166833	NAV2	TRUE	FALSE
chr11	19984123	A	T	ENST00000349880	ENSG00000166833	NAV2	TRUE	FALSE
chr11	19984124	G	A	ENST00000349880	ENSG00000166833	NAV2	TRUE	FALSE
chr11	19984124	G	C	ENST00000349880	ENSG00000166833	NAV2	TRUE	FALSE
chr11	19984124	G	T	ENST00000349880	ENSG00000166833	NAV2	TRUE	FALSE
chr11	19984128	C	A	ENST00000349880	ENSG00000166833	NAV2	TRUE	TRUE
chr11	19984128	C	G	ENST00000349880	ENSG00000166833	NAV2	TRUE	TRUE
chr11	19984141	G	T	ENST00000349880	ENSG00000166833	NAV2	TRUE	TRUE
chr11	19984155	T	A	ENST00000349880	ENSG00000166833	NAV2	TRUE	TRUE
chr11	19984155	T	G	ENST00000349880	ENSG00000166833	NAV2	TRUE	TRUE
chr11	19984201	G	T	ENST00000349880	ENSG00000166833	NAV2	TRUE	TRUE
chr11	19984210	C	T	ENST00000349880	ENSG00000166833	NAV2	TRUE	TRUE
chr11	19984213	C	T	ENST00000349880	ENSG00000166833	NAV2	TRUE	TRUE
chr11	19984234	G	T	ENST00000349880	ENSG00000166833	NAV2	TRUE	TRUE
chr11	19984248	G	A	ENST00000349880	ENSG00000166833	NAV2	TRUE	FALSE
chr11	19984248	G	C	ENST00000349880	ENSG00000166833	NAV2	TRUE	FALSE
chr11	19984248	G	T	ENST00000349880	ENSG00000166833	NAV2	TRUE	FALSE
chr11	19984249	T	A	ENST00000349880	ENSG00000166833	NAV2	TRUE	FALSE
chr11	19984249	T	C	ENST00000349880	ENSG00000166833	NAV2	FALSE	FALSE
chr11	19984249	T	G	ENST00000349880	ENSG00000166833	NAV2	TRUE	FALSE
chr11	20035957	A	C	ENST00000349880	ENSG00000166833	NAV2	TRUE	FALSE
chr11	20035957	A	G	ENST00000349880	ENSG00000166833	NAV2	TRUE	FALSE
chr11	20035957	A	T	ENST00000349880	ENSG00000166833	NAV2	TRUE	FALSE
chr11	20035958	G	A	ENST00000349880	ENSG00000166833	NAV2	TRUE	FALSE
chr11	20035958	G	C	ENST00000349880	ENSG00000166833	NAV2	TRUE	FALSE
chr11	20035958	G	T	ENST00000349880	ENSG00000166833	NAV2	TRUE	FALSE
chr11	20035961	G	A	ENST00000349880	ENSG00000166833	NAV2	TRUE	TRUE
chr11	20035962	G	A	ENST00000349880	ENSG00000166833	NAV2	TRUE	TRUE
chr11	20036055	T	A	ENST00000349880	ENSG00000166833	NAV2	TRUE	TRUE
chr11	20036055	T	G	ENST00000349880	ENSG00000166833	NAV2	TRUE	TRUE
chr11	20036077	C	T	ENST00000349880	ENSG00000166833	NAV2	TRUE	TRUE
chr11	20036080	A	T	ENST00000349880	ENSG00000166833	NAV2	TRUE	TRUE
chr11	20036095	C	T	ENST00000349880	ENSG00000166833	NAV2	TRUE	TRUE
chr11	20036098	G	A	ENST00000349880	ENSG00000166833	NAV2	TRUE	FALSE
chr11	20036098	G	C	ENST00000349880	ENSG00000166833	NAV2	TRUE	FALSE
chr11	20036098	G	T	ENST00000349880	ENSG00000166833	NAV2	TRUE	FALSE
chr11	20036099	T	A	ENST00000349880	ENSG00000166833	NAV2	TRUE	FALSE
chr11	20036099	T	C	ENST00000349880	ENSG00000166833	NAV2	TRUE	FALSE
chr11	20036099	T	G	ENST00000349880	ENSG00000166833	NAV2	TRUE	FALSE
chr11	20043979	A	C	ENST00000349880	ENSG00000166833	NAV2	TRUE	FALSE
chr11	20043979	A	G	ENST00000349880	ENSG00000166833	NAV2	TRUE	FALSE
chr11	20043979	A	T	ENST00000349880	ENSG00000166833	NAV2	TRUE	FALSE
chr11	20043980	G	A	ENST00000349880	ENSG00000166833	NAV2	TRUE	FALSE
chr11	20043980	G	C	ENST00000349880	ENSG00000166833	NAV2	TRUE	FALSE
chr11	20043980	G	T	ENST00000349880	ENSG00000166833	NAV2	TRUE	FALSE
chr11	20043990	G	T	ENST00000349880	ENSG00000166833	NAV2	TRUE	TRUE
chr11	20043993	A	T	ENST00000349880	ENSG00000166833	NAV2	TRUE	TRUE
chr11	20044000	C	A	ENST00000349880	ENSG00000166833	NAV2	TRUE	TRUE
chr11	20044000	C	G	ENST00000349880	ENSG00000166833	NAV2	TRUE	TRUE
chr11	20044002	C	T	ENST00000349880	ENSG00000166833	NAV2	TRUE	TRUE
chr11	20044008	G	T	ENST00000349880	ENSG00000166833	NAV2	TRUE	TRUE
chr11	20044024	G	A	ENST00000349880	ENSG00000166833	NAV2	TRUE	TRUE
chr11	20044025	G	A	ENST00000349880	ENSG00000166833	NAV2	TRUE	TRUE
chr11	20044041	A	T	ENST00000349880	ENSG00000166833	NAV2	TRUE	TRUE
chr11	20044044	A	T	ENST00000349880	ENSG00000166833	NAV2	TRUE	TRUE
chr11	20044048	C	A	ENST00000349880	ENSG00000166833	NAV2	TRUE	TRUE
chr11	20044048	C	G	ENST00000349880	ENSG00000166833	NAV2	TRUE	TRUE
chr11	20044053	G	T	ENST00000349880	ENSG00000166833	NAV2	TRUE	TRUE
chr11	20044060	C	A	ENST00000349880	ENSG00000166833	NAV2	TRUE	TRUE
chr11	20044060	C	G	ENST00000349880	ENSG00000166833	NAV2	TRUE	TRUE
chr11	20044074	A	T	ENST00000349880	ENSG00000166833	NAV2	TRUE	TRUE
chr11	20044080	G	T	ENST00000349880	ENSG00000166833	NAV2	TRUE	TRUE
chr11	20044092	A	T	ENST00000349880	ENSG00000166833	NAV2	TRUE	TRUE
chr11	20044096	G	A	ENST00000349880	ENSG00000166833	NAV2	TRUE	TRUE
chr11	20044097	G	A	ENST00000349880	ENSG00000166833	NAV2	TRUE	TRUE
chr11	20044125	G	T	ENST00000349880	ENSG00000166833	NAV2	TRUE	TRUE
chr11	20044134	A	T	ENST00000349880	ENSG00000166833	NAV2	TRUE	TRUE
chr11	20044144	C	A	ENST00000349880	ENSG00000166833	NAV2	TRUE	TRUE
chr11	20044149	A	T	ENST00000349880	ENSG00000166833	NAV2	TRUE	TRUE
chr11	20044152	A	T	ENST00000349880	ENSG00000166833	NAV2	TRUE	TRUE
chr11	20044170	C	T	ENST00000349880	ENSG00000166833	NAV2	TRUE	TRUE
chr11	20044180	C	A	ENST00000349880	ENSG00000166833	NAV2	TRUE	TRUE
chr11	20044180	C	G	ENST00000349880	ENSG00000166833	NAV2	TRUE	TRUE
chr11	20044183	G	A	ENST00000349880	ENSG00000166833	NAV2	TRUE	TRUE
chr11	20044184	G	A	ENST00000349880	ENSG00000166833	NAV2	TRUE	TRUE
chr11	20044188	C	T	ENST00000349880	ENSG00000166833	NAV2	TRUE	TRUE
chr11	20044203	C	T	ENST00000349880	ENSG00000166833	NAV2	TRUE	TRUE
chr11	20044230	A	T	ENST00000349880	ENSG00000166833	NAV2	TRUE	TRUE
chr11	20044237	C	A	ENST00000349880	ENSG00000166833	NAV2	TRUE	TRUE
chr11	20044237	C	G	ENST00000349880	ENSG00000166833	NAV2	TRUE	TRUE
chr11	20044257	A	T	ENST00000349880	ENSG00000166833	NAV2	TRUE	TRUE
chr11	20044266	G	T	ENST00000349880	ENSG00000166833	NAV2	TRUE	TRUE
chr11	20044272	G	T	ENST00000349880	ENSG00000166833	NAV2	TRUE	TRUE
chr11	20044273	G	A	ENST00000349880	ENSG00000166833	NAV2	TRUE	FALSE
chr11	20044273	G	C	ENST00000349880	ENSG00000166833	NAV2	TRUE	FALSE
chr11	20044273	G	T	ENST00000349880	ENSG00000166833	NAV2	TRUE	FALSE
chr11	20044274	T	A	ENST00000349880	ENSG00000166833	NAV2	TRUE	FALSE
chr11	20044274	T	C	ENST00000349880	ENSG00000166833	NAV2	TRUE	FALSE
chr11	20044274	T	G	ENST00000349880	ENSG00000166833	NAV2	TRUE	FALSE
chr11	20044966	A	C	ENST00000349880	ENSG00000166833	NAV2	TRUE	FALSE
chr11	20044966	A	G	ENST00000349880	ENSG00000166833	NAV2	TRUE	FALSE
chr11	20044966	A	T	ENST00000349880	ENSG00000166833	NAV2	TRUE	FALSE
chr11	20044967	G	A	ENST00000349880	ENSG00000166833	NAV2	TRUE	FALSE
chr11	20044967	G	C	ENST00000349880	ENSG00000166833	NAV2	TRUE	FALSE
chr11	20044967	G	T	ENST00000349880	ENSG00000166833	NAV2	TRUE	FALSE
chr11	20044970	A	T	ENST00000349880	ENSG00000166833	NAV2	TRUE	TRUE
chr11	20044985	A	T	ENST00000349880	ENSG00000166833	NAV2	TRUE	TRUE
chr11	20044994	G	T	ENST00000349880	ENSG00000166833	NAV2	TRUE	TRUE
chr11	20044997	A	T	ENST00000349880	ENSG00000166833	NAV2	TRUE	TRUE
chr11	20045000	G	T	ENST00000349880	ENSG00000166833	NAV2	TRUE	TRUE
chr11	20045015	A	T	ENST00000349880	ENSG00000166833	NAV2	TRUE	TRUE
chr11	20045024	C	T	ENST00000349880	ENSG00000166833	NAV2	TRUE	TRUE
chr11	20045030	A	T	ENST00000349880	ENSG00000166833	NAV2	TRUE	TRUE
chr11	20045043	C	A	ENST00000349880	ENSG00000166833	NAV2	TRUE	TRUE
chr11	20045043	C	G	ENST00000349880	ENSG00000166833	NAV2	TRUE	TRUE
chr11	20045069	G	T	ENST00000349880	ENSG00000166833	NAV2	TRUE	TRUE
chr11	20045075	A	T	ENST00000349880	ENSG00000166833	NAV2	TRUE	TRUE
chr11	20045078	A	T	ENST00000349880	ENSG00000166833	NAV2	TRUE	TRUE
chr11	20045135	A	T	ENST00000349880	ENSG00000166833	NAV2	TRUE	TRUE
chr11	20045138	A	T	ENST00000349880	ENSG00000166833	NAV2	TRUE	TRUE
chr11	20045141	C	T	ENST00000349880	ENSG00000166833	NAV2	TRUE	TRUE
chr11	20045205	C	A	ENST00000349880	ENSG00000166833	NAV2	TRUE	TRUE
chr11	20045205	C	G	ENST00000349880	ENSG00000166833	NAV2	TRUE	TRUE
chr11	20045219	A	T	ENST00000349880	ENSG00000166833	NAV2	TRUE	TRUE
chr11	20045228	A	T	ENST00000349880	ENSG00000166833	NAV2	TRUE	TRUE
chr11	20045232	C	A	ENST00000349880	ENSG00000166833	NAV2	TRUE	TRUE
chr11	20045232	C	G	ENST00000349880	ENSG00000166833	NAV2	TRUE	TRUE
chr11	20045264	A	T	ENST00000349880	ENSG00000166833	NAV2	TRUE	TRUE
chr11	20045268	C	A	ENST00000349880	ENSG00000166833	NAV2	TRUE	TRUE
chr11	20045268	C	G	ENST00000349880	ENSG00000166833	NAV2	TRUE	TRUE
chr11	20045285	C	T	ENST00000349880	ENSG00000166833	NAV2	TRUE	TRUE
chr11	20045291	C	T	ENST00000349880	ENSG00000166833	NAV2	TRUE	TRUE
chr11	20045305	T	A	ENST00000349880	ENSG00000166833	NAV2	TRUE	TRUE
chr11	20045305	T	G	ENST00000349880	ENSG00000166833	NAV2	TRUE	TRUE
chr11	20045333	C	T	ENST00000349880	ENSG00000166833	NAV2	TRUE	TRUE
chr11	20045338	C	A	ENST00000349880	ENSG00000166833	NAV2	TRUE	TRUE
chr11	20045338	C	G	ENST00000349880	ENSG00000166833	NAV2	TRUE	TRUE
chr11	20045346	T	A	ENST00000349880	ENSG00000166833	NAV2	TRUE	TRUE
chr11	20045360	A	T	ENST00000349880	ENSG00000166833	NAV2	TRUE	TRUE
chr11	20045429	A	T	ENST00000349880	ENSG00000166833	NAV2	TRUE	TRUE
chr11	20045453	A	T	ENST00000349880	ENSG00000166833	NAV2	TRUE	TRUE
chr11	20045462	G	T	ENST00000349880	ENSG00000166833	NAV2	TRUE	TRUE
chr11	20045471	A	T	ENST00000349880	ENSG00000166833	NAV2	TRUE	TRUE
chr11	20045510	C	T	ENST00000349880	ENSG00000166833	NAV2	TRUE	TRUE
chr11	20045519	A	T	ENST00000349880	ENSG00000166833	NAV2	TRUE	TRUE
chr11	20045522	G	T	ENST00000349880	ENSG00000166833	NAV2	TRUE	TRUE
chr11	20045525	A	T	ENST00000349880	ENSG00000166833	NAV2	TRUE	TRUE
chr11	20045535	C	A	ENST00000349880	ENSG00000166833	NAV2	TRUE	TRUE
chr11	20045535	C	G	ENST00000349880	ENSG00000166833	NAV2	TRUE	TRUE
chr11	20045538	C	A	ENST00000349880	ENSG00000166833	NAV2	TRUE	TRUE
chr11	20045538	C	G	ENST00000349880	ENSG00000166833	NAV2	TRUE	TRUE
chr11	20045546	G	T	ENST00000349880	ENSG00000166833	NAV2	TRUE	TRUE
chr11	20045563	T	A	ENST00000349880	ENSG00000166833	NAV2	TRUE	TRUE
chr11	20045568	C	A	ENST00000349880	ENSG00000166833	NAV2	TRUE	TRUE
chr11	20045573	A	T	ENST00000349880	ENSG00000166833	NAV2	TRUE	TRUE
chr11	20045591	C	T	ENST00000349880	ENSG00000166833	NAV2	TRUE	TRUE
chr11	20045612	C	T	ENST00000349880	ENSG00000166833	NAV2	TRUE	TRUE
chr11	20045624	C	T	ENST00000349880	ENSG00000166833	NAV2	TRUE	TRUE
chr11	20045630	G	T	ENST00000349880	ENSG00000166833	NAV2	TRUE	TRUE
chr11	20045636	A	T	ENST00000349880	ENSG00000166833	NAV2	TRUE	TRUE
chr11	20045641	C	A	ENST00000349880	ENSG00000166833	NAV2	TRUE	TRUE
chr11	20045641	C	G	ENST00000349880	ENSG00000166833	NAV2	TRUE	TRUE
chr11	20045669	A	T	ENST00000349880	ENSG00000166833	NAV2	TRUE	TRUE
chr11	20045671	G	A	ENST00000349880	ENSG00000166833	NAV2	TRUE	FALSE
chr11	20045671	G	C	ENST00000349880	ENSG00000166833	NAV2	TRUE	FALSE
chr11	20045671	G	T	ENST00000349880	ENSG00000166833	NAV2	TRUE	FALSE
chr11	20045672	T	A	ENST00000349880	ENSG00000166833	NAV2	TRUE	FALSE
chr11	20045672	T	C	ENST00000349880	ENSG00000166833	NAV2	TRUE	FALSE
chr11	20045672	T	G	ENST00000349880	ENSG00000166833	NAV2	TRUE	FALSE
chr11	20048726	A	C	ENST00000349880	ENSG00000166833	NAV2	TRUE	FALSE
chr11	20048726	A	G	ENST00000349880	ENSG00000166833	NAV2	TRUE	FALSE
chr11	20048726	A	T	ENST00000349880	ENSG00000166833	NAV2	TRUE	FALSE
chr11	20048727	G	A	ENST00000349880	ENSG00000166833	NAV2	TRUE	FALSE
chr11	20048727	G	C	ENST00000349880	ENSG00000166833	NAV2	TRUE	FALSE
chr11	20048727	G	T	ENST00000349880	ENSG00000166833	NAV2	TRUE	FALSE
chr11	20048741	A	T	ENST00000349880	ENSG00000166833	NAV2	TRUE	TRUE
chr11	20048750	A	T	ENST00000349880	ENSG00000166833	NAV2	TRUE	TRUE
chr11	20048753	C	T	ENST00000349880	ENSG00000166833	NAV2	TRUE	TRUE
chr11	20048774	G	T	ENST00000349880	ENSG00000166833	NAV2	TRUE	TRUE
chr11	20048783	A	T	ENST00000349880	ENSG00000166833	NAV2	TRUE	TRUE
chr11	20048790	C	A	ENST00000349880	ENSG00000166833	NAV2	TRUE	TRUE
chr11	20048825	C	T	ENST00000349880	ENSG00000166833	NAV2	TRUE	TRUE
chr11	20048828	C	T	ENST00000349880	ENSG00000166833	NAV2	TRUE	TRUE
chr11	20048850	C	A	ENST00000349880	ENSG00000166833	NAV2	TRUE	TRUE
chr11	20048850	C	G	ENST00000349880	ENSG00000166833	NAV2	TRUE	TRUE
chr11	20048893	C	A	ENST00000349880	ENSG00000166833	NAV2	TRUE	TRUE
chr11	20048893	C	G	ENST00000349880	ENSG00000166833	NAV2	TRUE	TRUE
chr11	20048897	A	T	ENST00000349880	ENSG00000166833	NAV2	TRUE	TRUE
chr11	20048915	C	T	ENST00000349880	ENSG00000166833	NAV2	TRUE	TRUE
chr11	20048943	C	A	ENST00000349880	ENSG00000166833	NAV2	TRUE	TRUE
chr11	20048943	C	G	ENST00000349880	ENSG00000166833	NAV2	TRUE	TRUE
chr11	20048952	C	A	ENST00000349880	ENSG00000166833	NAV2	TRUE	TRUE
chr11	20048976	G	A	ENST00000349880	ENSG00000166833	NAV2	TRUE	TRUE
chr11	20048977	G	A	ENST00000349880	ENSG00000166833	NAV2	TRUE	TRUE
chr11	20049011	A	T	ENST00000349880	ENSG00000166833	NAV2	TRUE	TRUE
chr11	20049029	C	T	ENST00000349880	ENSG00000166833	NAV2	TRUE	TRUE
chr11	20049058	T	A	ENST00000349880	ENSG00000166833	NAV2	TRUE	TRUE
chr11	20049059	G	T	ENST00000349880	ENSG00000166833	NAV2	TRUE	TRUE
chr11	20049086	G	T	ENST00000349880	ENSG00000166833	NAV2	TRUE	TRUE
chr11	20049134	A	T	ENST00000349880	ENSG00000166833	NAV2	TRUE	TRUE
chr11	20049147	T	A	ENST00000349880	ENSG00000166833	NAV2	TRUE	TRUE
chr11	20049161	A	T	ENST00000349880	ENSG00000166833	NAV2	TRUE	TRUE
chr11	20049176	A	T	ENST00000349880	ENSG00000166833	NAV2	TRUE	TRUE
chr11	20049189	C	A	ENST00000349880	ENSG00000166833	NAV2	TRUE	TRUE
chr11	20049189	C	G	ENST00000349880	ENSG00000166833	NAV2	TRUE	TRUE
chr11	20049191	G	T	ENST00000349880	ENSG00000166833	NAV2	TRUE	TRUE
chr11	20049196	G	A	ENST00000349880	ENSG00000166833	NAV2	TRUE	FALSE
chr11	20049196	G	C	ENST00000349880	ENSG00000166833	NAV2	TRUE	FALSE
chr11	20049196	G	T	ENST00000349880	ENSG00000166833	NAV2	TRUE	FALSE
chr11	20049197	T	A	ENST00000349880	ENSG00000166833	NAV2	TRUE	FALSE
chr11	20049197	T	C	ENST00000349880	ENSG00000166833	NAV2	TRUE	FALSE
chr11	20049197	T	G	ENST00000349880	ENSG00000166833	NAV2	TRUE	FALSE
chr11	20049834	A	C	ENST00000349880	ENSG00000166833	NAV2	FALSE	FALSE
chr11	20049834	A	G	ENST00000349880	ENSG00000166833	NAV2	FALSE	FALSE
chr11	20049834	A	T	ENST00000349880	ENSG00000166833	NAV2	FALSE	FALSE
chr11	20049835	G	A	ENST00000349880	ENSG00000166833	NAV2	FALSE	FALSE
chr11	20049835	G	C	ENST00000349880	ENSG00000166833	NAV2	FALSE	FALSE
chr11	20049835	G	T	ENST00000349880	ENSG00000166833	NAV2	FALSE	FALSE
chr11	20049864	A	T	ENST00000349880	ENSG00000166833	NAV2	TRUE	TRUE
chr11	20049872	C	A	ENST00000349880	ENSG00000166833	NAV2	TRUE	TRUE
chr11	20049873	A	T	ENST00000349880	ENSG00000166833	NAV2	TRUE	TRUE
chr11	20049891	A	T	ENST00000349880	ENSG00000166833	NAV2	TRUE	TRUE
chr11	20049894	C	T	ENST00000349880	ENSG00000166833	NAV2	TRUE	TRUE
chr11	20049902	G	A	ENST00000349880	ENSG00000166833	NAV2	FALSE	FALSE
chr11	20049902	G	C	ENST00000349880	ENSG00000166833	NAV2	FALSE	FALSE
chr11	20049902	G	T	ENST00000349880	ENSG00000166833	NAV2	FALSE	FALSE
chr11	20049903	T	A	ENST00000349880	ENSG00000166833	NAV2	FALSE	FALSE
chr11	20049903	T	C	ENST00000349880	ENSG00000166833	NAV2	FALSE	FALSE
chr11	20049903	T	G	ENST00000349880	ENSG00000166833	NAV2	FALSE	FALSE
chr11	20051287	A	C	ENST00000349880	ENSG00000166833	NAV2	TRUE	FALSE
chr11	20051287	A	G	ENST00000349880	ENSG00000166833	NAV2	TRUE	FALSE
chr11	20051287	A	T	ENST00000349880	ENSG00000166833	NAV2	TRUE	FALSE
chr11	20051288	G	A	ENST00000349880	ENSG00000166833	NAV2	TRUE	FALSE
chr11	20051288	G	C	ENST00000349880	ENSG00000166833	NAV2	TRUE	FALSE
chr11	20051288	G	T	ENST00000349880	ENSG00000166833	NAV2	TRUE	FALSE
chr11	20051315	T	A	ENST00000349880	ENSG00000166833	NAV2	TRUE	TRUE
chr11	20051320	A	T	ENST00000349880	ENSG00000166833	NAV2	TRUE	TRUE
chr11	20051323	A	T	ENST00000349880	ENSG00000166833	NAV2	TRUE	TRUE
chr11	20051326	G	T	ENST00000349880	ENSG00000166833	NAV2	TRUE	TRUE
chr11	20051334	G	A	ENST00000349880	ENSG00000166833	NAV2	TRUE	FALSE
chr11	20051334	G	C	ENST00000349880	ENSG00000166833	NAV2	TRUE	FALSE
chr11	20051334	G	T	ENST00000349880	ENSG00000166833	NAV2	TRUE	FALSE
chr11	20051335	T	A	ENST00000349880	ENSG00000166833	NAV2	TRUE	FALSE
chr11	20051335	T	C	ENST00000349880	ENSG00000166833	NAV2	TRUE	FALSE
chr11	20051335	T	G	ENST00000349880	ENSG00000166833	NAV2	TRUE	FALSE
chr11	20054078	A	C	ENST00000349880	ENSG00000166833	NAV2	TRUE	FALSE
chr11	20054078	A	G	ENST00000349880	ENSG00000166833	NAV2	TRUE	FALSE
chr11	20054078	A	T	ENST00000349880	ENSG00000166833	NAV2	TRUE	FALSE
chr11	20054079	G	A	ENST00000349880	ENSG00000166833	NAV2	TRUE	FALSE
chr11	20054079	G	C	ENST00000349880	ENSG00000166833	NAV2	TRUE	FALSE
chr11	20054079	G	T	ENST00000349880	ENSG00000166833	NAV2	TRUE	FALSE
chr11	20054083	T	A	ENST00000349880	ENSG00000166833	NAV2	TRUE	TRUE
chr11	20054083	T	G	ENST00000349880	ENSG00000166833	NAV2	TRUE	TRUE
chr11	20054096	C	T	ENST00000349880	ENSG00000166833	NAV2	TRUE	TRUE
chr11	20054108	C	T	ENST00000349880	ENSG00000166833	NAV2	TRUE	TRUE
chr11	20054111	G	T	ENST00000349880	ENSG00000166833	NAV2	TRUE	TRUE
chr11	20054120	A	T	ENST00000349880	ENSG00000166833	NAV2	TRUE	TRUE
chr11	20054123	G	T	ENST00000349880	ENSG00000166833	NAV2	TRUE	TRUE
chr11	20054127	G	A	ENST00000349880	ENSG00000166833	NAV2	TRUE	TRUE
chr11	20054128	G	A	ENST00000349880	ENSG00000166833	NAV2	TRUE	TRUE
chr11	20054130	T	A	ENST00000349880	ENSG00000166833	NAV2	TRUE	TRUE
chr11	20054130	T	G	ENST00000349880	ENSG00000166833	NAV2	TRUE	TRUE
chr11	20054147	G	T	ENST00000349880	ENSG00000166833	NAV2	TRUE	TRUE
chr11	20054156	C	T	ENST00000349880	ENSG00000166833	NAV2	TRUE	TRUE
chr11	20054213	G	T	ENST00000349880	ENSG00000166833	NAV2	TRUE	TRUE
chr11	20054219	A	T	ENST00000349880	ENSG00000166833	NAV2	TRUE	TRUE
chr11	20054234	C	T	ENST00000349880	ENSG00000166833	NAV2	TRUE	TRUE
chr11	20054241	G	A	ENST00000349880	ENSG00000166833	NAV2	TRUE	FALSE
chr11	20054241	G	C	ENST00000349880	ENSG00000166833	NAV2	TRUE	FALSE
chr11	20054241	G	T	ENST00000349880	ENSG00000166833	NAV2	TRUE	FALSE
chr11	20054242	T	A	ENST00000349880	ENSG00000166833	NAV2	TRUE	FALSE
chr11	20054242	T	C	ENST00000349880	ENSG00000166833	NAV2	FALSE	FALSE
chr11	20054242	T	G	ENST00000349880	ENSG00000166833	NAV2	TRUE	FALSE
chr11	20055767	A	C	ENST00000349880	ENSG00000166833	NAV2	TRUE	FALSE
chr11	20055767	A	G	ENST00000349880	ENSG00000166833	NAV2	TRUE	FALSE
chr11	20055767	A	T	ENST00000349880	ENSG00000166833	NAV2	TRUE	FALSE
chr11	20055768	G	A	ENST00000349880	ENSG00000166833	NAV2	TRUE	FALSE
chr11	20055768	G	C	ENST00000349880	ENSG00000166833	NAV2	TRUE	FALSE
chr11	20055768	G	T	ENST00000349880	ENSG00000166833	NAV2	TRUE	FALSE
chr11	20055789	C	T	ENST00000349880	ENSG00000166833	NAV2	TRUE	TRUE
chr11	20055799	T	A	ENST00000349880	ENSG00000166833	NAV2	TRUE	TRUE
chr11	20055849	C	T	ENST00000349880	ENSG00000166833	NAV2	TRUE	TRUE
chr11	20055854	T	A	ENST00000349880	ENSG00000166833	NAV2	TRUE	TRUE
chr11	20055854	T	G	ENST00000349880	ENSG00000166833	NAV2	TRUE	TRUE
chr11	20055863	C	A	ENST00000349880	ENSG00000166833	NAV2	TRUE	TRUE
chr11	20055863	C	G	ENST00000349880	ENSG00000166833	NAV2	TRUE	TRUE
chr11	20055903	G	T	ENST00000349880	ENSG00000166833	NAV2	TRUE	TRUE
chr11	20055906	A	T	ENST00000349880	ENSG00000166833	NAV2	TRUE	TRUE
chr11	20055912	A	T	ENST00000349880	ENSG00000166833	NAV2	TRUE	TRUE
chr11	20055928	C	A	ENST00000349880	ENSG00000166833	NAV2	TRUE	TRUE
chr11	20055928	C	G	ENST00000349880	ENSG00000166833	NAV2	TRUE	TRUE
chr11	20055934	C	A	ENST00000349880	ENSG00000166833	NAV2	TRUE	TRUE
chr11	20055934	C	G	ENST00000349880	ENSG00000166833	NAV2	TRUE	TRUE
chr11	20055951	G	T	ENST00000349880	ENSG00000166833	NAV2	TRUE	TRUE
chr11	20055954	G	T	ENST00000349880	ENSG00000166833	NAV2	TRUE	TRUE
chr11	20055958	G	A	ENST00000349880	ENSG00000166833	NAV2	TRUE	FALSE
chr11	20055958	G	C	ENST00000349880	ENSG00000166833	NAV2	TRUE	FALSE
chr11	20055958	G	T	ENST00000349880	ENSG00000166833	NAV2	TRUE	FALSE
chr11	20055959	T	A	ENST00000349880	ENSG00000166833	NAV2	TRUE	FALSE
chr11	20055959	T	C	ENST00000349880	ENSG00000166833	NAV2	TRUE	FALSE
chr11	20055959	T	G	ENST00000349880	ENSG00000166833	NAV2	TRUE	FALSE
chr11	20062305	A	C	ENST00000349880	ENSG00000166833	NAV2	TRUE	FALSE
chr11	20062305	A	G	ENST00000349880	ENSG00000166833	NAV2	TRUE	FALSE
chr11	20062305	A	T	ENST00000349880	ENSG00000166833	NAV2	TRUE	FALSE
chr11	20062306	G	A	ENST00000349880	ENSG00000166833	NAV2	TRUE	FALSE
chr11	20062306	G	C	ENST00000349880	ENSG00000166833	NAV2	TRUE	FALSE
chr11	20062306	G	T	ENST00000349880	ENSG00000166833	NAV2	TRUE	FALSE
chr11	20062312	G	T	ENST00000349880	ENSG00000166833	NAV2
chr11	20062319	C	A	ENST00000349880	ENSG00000166833	NAV2
chr11	20062319	C	G	ENST00000349880	ENSG00000166833	NAV2
chr11	20062328	T	A	ENST00000349880	ENSG00000166833	NAV2
chr11	20062343	C	A	ENST00000349880	ENSG00000166833	NAV2
chr11	20062346	C	A	ENST00000349880	ENSG00000166833	NAV2
chr11	20062346	C	G	ENST00000349880	ENSG00000166833	NAV2
chr11	20062353	T	A	ENST00000349880	ENSG00000166833	NAV2
chr11	20062353	T	G	ENST00000349880	ENSG00000166833	NAV2
chr11	20062360	G	A	ENST00000349880	ENSG00000166833	NAV2	TRUE	FALSE
chr11	20062360	G	C	ENST00000349880	ENSG00000166833	NAV2	TRUE	FALSE
chr11	20062360	G	T	ENST00000349880	ENSG00000166833	NAV2	TRUE	FALSE
chr11	20062361	T	A	ENST00000349880	ENSG00000166833	NAV2	TRUE	FALSE
chr11	20062361	T	C	ENST00000349880	ENSG00000166833	NAV2	TRUE	FALSE
chr11	20062361	T	G	ENST00000349880	ENSG00000166833	NAV2	TRUE	FALSE
chr11	20068184	A	C	ENST00000349880	ENSG00000166833	NAV2	TRUE	FALSE
chr11	20068184	A	G	ENST00000349880	ENSG00000166833	NAV2	TRUE	FALSE
chr11	20068184	A	T	ENST00000349880	ENSG00000166833	NAV2	TRUE	FALSE
chr11	20068185	G	A	ENST00000349880	ENSG00000166833	NAV2	TRUE	FALSE
chr11	20068185	G	C	ENST00000349880	ENSG00000166833	NAV2	TRUE	FALSE
chr11	20068185	G	T	ENST00000349880	ENSG00000166833	NAV2	TRUE	FALSE
chr11	20068189	G	T	ENST00000349880	ENSG00000166833	NAV2	TRUE	TRUE
chr11	20068192	G	T	ENST00000349880	ENSG00000166833	NAV2	TRUE	TRUE
chr11	20068195	A	T	ENST00000349880	ENSG00000166833	NAV2
chr11	20068200	C	A	ENST00000349880	ENSG00000166833	NAV2	TRUE	TRUE
chr11	20068201	C	T	ENST00000349880	ENSG00000166833	NAV2	TRUE	TRUE
chr11	20068205	C	A	ENST00000349880	ENSG00000166833	NAV2	TRUE	TRUE
chr11	20068205	C	G	ENST00000349880	ENSG00000166833	NAV2	TRUE	TRUE
chr11	20068207	G	T	ENST00000349880	ENSG00000166833	NAV2	TRUE	TRUE
chr11	20068210	G	A	ENST00000349880	ENSG00000166833	NAV2	TRUE	FALSE
chr11	20068210	G	C	ENST00000349880	ENSG00000166833	NAV2	TRUE	FALSE
chr11	20068210	G	T	ENST00000349880	ENSG00000166833	NAV2	TRUE	FALSE
chr11	20068211	T	A	ENST00000349880	ENSG00000166833	NAV2	TRUE	FALSE
chr11	20068211	T	C	ENST00000349880	ENSG00000166833	NAV2	TRUE	FALSE
chr11	20068211	T	G	ENST00000349880	ENSG00000166833	NAV2	TRUE	FALSE
chr11	20068322	A	C	ENST00000349880	ENSG00000166833	NAV2	TRUE	FALSE
chr11	20068322	A	G	ENST00000349880	ENSG00000166833	NAV2	TRUE	FALSE
chr11	20068322	A	T	ENST00000349880	ENSG00000166833	NAV2	TRUE	FALSE
chr11	20068323	G	A	ENST00000349880	ENSG00000166833	NAV2	TRUE	FALSE
chr11	20068323	G	C	ENST00000349880	ENSG00000166833	NAV2	TRUE	FALSE
chr11	20068323	G	T	ENST00000349880	ENSG00000166833	NAV2	TRUE	FALSE
chr11	20068330	A	T	ENST00000349880	ENSG00000166833	NAV2	TRUE	TRUE
chr11	20068342	G	T	ENST00000349880	ENSG00000166833	NAV2	TRUE	TRUE
chr11	20068357	C	T	ENST00000349880	ENSG00000166833	NAV2	TRUE	TRUE
chr11	20068360	G	T	ENST00000349880	ENSG00000166833	NAV2	TRUE	TRUE
chr11	20068363	A	T	ENST00000349880	ENSG00000166833	NAV2	TRUE	TRUE
chr11	20068370	C	A	ENST00000349880	ENSG00000166833	NAV2	TRUE	TRUE
chr11	20068370	C	G	ENST00000349880	ENSG00000166833	NAV2	TRUE	TRUE
chr11	20068376	T	A	ENST00000349880	ENSG00000166833	NAV2	TRUE	TRUE
chr11	20068384	C	T	ENST00000349880	ENSG00000166833	NAV2	TRUE	TRUE
chr11	20068399	G	A	ENST00000349880	ENSG00000166833	NAV2	TRUE	FALSE
chr11	20068399	G	C	ENST00000349880	ENSG00000166833	NAV2	TRUE	FALSE
chr11	20068399	G	T	ENST00000349880	ENSG00000166833	NAV2	TRUE	FALSE
chr11	20068400	T	A	ENST00000349880	ENSG00000166833	NAV2	TRUE	FALSE
chr11	20068400	T	C	ENST00000349880	ENSG00000166833	NAV2	TRUE	FALSE
chr11	20068400	T	G	ENST00000349880	ENSG00000166833	NAV2	TRUE	FALSE
chr11	20077550	A	C	ENST00000349880	ENSG00000166833	NAV2	TRUE	FALSE
chr11	20077550	A	G	ENST00000349880	ENSG00000166833	NAV2	TRUE	FALSE
chr11	20077550	A	T	ENST00000349880	ENSG00000166833	NAV2	TRUE	FALSE
chr11	20077551	G	A	ENST00000349880	ENSG00000166833	NAV2	TRUE	FALSE
chr11	20077551	G	C	ENST00000349880	ENSG00000166833	NAV2	TRUE	FALSE
chr11	20077551	G	T	ENST00000349880	ENSG00000166833	NAV2	TRUE	FALSE
chr11	20077573	G	T	ENST00000349880	ENSG00000166833	NAV2	TRUE	TRUE
chr11	20077576	C	T	ENST00000349880	ENSG00000166833	NAV2	TRUE	TRUE
chr11	20077606	C	T	ENST00000349880	ENSG00000166833	NAV2	TRUE	TRUE
chr11	20077627	G	T	ENST00000349880	ENSG00000166833	NAV2	TRUE	TRUE
chr11	20077630	C	T	ENST00000349880	ENSG00000166833	NAV2	TRUE	TRUE
chr11	20077633	A	T	ENST00000349880	ENSG00000166833	NAV2	TRUE	TRUE
chr11	20077636	G	A	ENST00000349880	ENSG00000166833	NAV2	TRUE	FALSE
chr11	20077636	G	C	ENST00000349880	ENSG00000166833	NAV2	TRUE	FALSE
chr11	20077636	G	T	ENST00000349880	ENSG00000166833	NAV2	TRUE	FALSE
chr11	20077637	T	A	ENST00000349880	ENSG00000166833	NAV2	TRUE	FALSE
chr11	20077637	T	C	ENST00000349880	ENSG00000166833	NAV2	TRUE	FALSE
chr11	20077637	T	G	ENST00000349880	ENSG00000166833	NAV2	TRUE	FALSE
chr11	20077991	A	C	ENST00000349880	ENSG00000166833	NAV2	TRUE	FALSE
chr11	20077991	A	G	ENST00000349880	ENSG00000166833	NAV2	TRUE	FALSE
chr11	20077991	A	T	ENST00000349880	ENSG00000166833	NAV2	TRUE	FALSE
chr11	20077992	G	A	ENST00000349880	ENSG00000166833	NAV2	TRUE	FALSE
chr11	20077992	G	C	ENST00000349880	ENSG00000166833	NAV2	TRUE	FALSE
chr11	20077992	G	T	ENST00000349880	ENSG00000166833	NAV2	TRUE	FALSE
chr11	20077997	C	A	ENST00000349880	ENSG00000166833	NAV2	TRUE	TRUE
chr11	20077997	C	G	ENST00000349880	ENSG00000166833	NAV2	TRUE	TRUE
chr11	20077999	G	T	ENST00000349880	ENSG00000166833	NAV2	TRUE	TRUE
chr11	20078008	G	T	ENST00000349880	ENSG00000166833	NAV2	TRUE	TRUE
chr11	20078012	T	A	ENST00000349880	ENSG00000166833	NAV2	TRUE	TRUE
chr11	20078012	T	G	ENST00000349880	ENSG00000166833	NAV2	TRUE	TRUE
chr11	20078014	A	T	ENST00000349880	ENSG00000166833	NAV2	TRUE	TRUE
chr11	20078017	A	T	ENST00000349880	ENSG00000166833	NAV2	TRUE	TRUE
chr11	20078026	G	T	ENST00000349880	ENSG00000166833	NAV2	TRUE	TRUE
chr11	20078035	A	T	ENST00000349880	ENSG00000166833	NAV2	TRUE	TRUE
chr11	20078038	A	T	ENST00000349880	ENSG00000166833	NAV2	TRUE	TRUE
chr11	20078041	C	T	ENST00000349880	ENSG00000166833	NAV2	TRUE	TRUE
chr11	20078056	C	T	ENST00000349880	ENSG00000166833	NAV2	TRUE	TRUE
chr11	20078071	G	T	ENST00000349880	ENSG00000166833	NAV2	TRUE	TRUE
chr11	20078089	G	T	ENST00000349880	ENSG00000166833	NAV2	TRUE	TRUE
chr11	20078100	C	A	ENST00000349880	ENSG00000166833	NAV2	TRUE	TRUE
chr11	20078101	A	T	ENST00000349880	ENSG00000166833	NAV2	TRUE	TRUE
chr11	20078104	G	T	ENST00000349880	ENSG00000166833	NAV2	TRUE	TRUE
chr11	20078105	G	A	ENST00000349880	ENSG00000166833	NAV2	TRUE	FALSE
chr11	20078105	G	C	ENST00000349880	ENSG00000166833	NAV2	TRUE	FALSE
chr11	20078105	G	T	ENST00000349880	ENSG00000166833	NAV2	TRUE	FALSE
chr11	20078106	T	A	ENST00000349880	ENSG00000166833	NAV2	TRUE	FALSE
chr11	20078106	T	C	ENST00000349880	ENSG00000166833	NAV2	TRUE	FALSE
chr11	20078106	T	G	ENST00000349880	ENSG00000166833	NAV2	TRUE	FALSE
chr11	20080062	A	C	ENST00000349880	ENSG00000166833	NAV2	TRUE	FALSE
chr11	20080062	A	G	ENST00000349880	ENSG00000166833	NAV2	TRUE	FALSE
chr11	20080062	A	T	ENST00000349880	ENSG00000166833	NAV2	TRUE	FALSE
chr11	20080063	G	A	ENST00000349880	ENSG00000166833	NAV2	TRUE	FALSE
chr11	20080063	G	C	ENST00000349880	ENSG00000166833	NAV2	TRUE	FALSE
chr11	20080063	G	T	ENST00000349880	ENSG00000166833	NAV2	TRUE	FALSE
chr11	20080078	C	T	ENST00000349880	ENSG00000166833	NAV2	TRUE	TRUE
chr11	20080105	C	T	ENST00000349880	ENSG00000166833	NAV2	TRUE	TRUE
chr11	20080115	C	A	ENST00000349880	ENSG00000166833	NAV2	TRUE	TRUE
chr11	20080115	C	G	ENST00000349880	ENSG00000166833	NAV2	TRUE	TRUE
chr11	20080174	G	T	ENST00000349880	ENSG00000166833	NAV2	TRUE	TRUE
chr11	20080184	C	A	ENST00000349880	ENSG00000166833	NAV2	TRUE	TRUE
chr11	20080184	C	G	ENST00000349880	ENSG00000166833	NAV2	TRUE	TRUE
chr11	20080186	A	T	ENST00000349880	ENSG00000166833	NAV2	TRUE	TRUE
chr11	20080189	A	T	ENST00000349880	ENSG00000166833	NAV2	TRUE	TRUE
chr11	20080192	A	T	ENST00000349880	ENSG00000166833	NAV2	TRUE	TRUE
chr11	20080195	A	T	ENST00000349880	ENSG00000166833	NAV2	TRUE	TRUE
chr11	20080201	A	T	ENST00000349880	ENSG00000166833	NAV2	TRUE	TRUE
chr11	20080208	G	A	ENST00000349880	ENSG00000166833	NAV2	TRUE	TRUE
chr11	20080209	G	A	ENST00000349880	ENSG00000166833	NAV2	TRUE	TRUE
chr11	20080210	G	A	ENST00000349880	ENSG00000166833	NAV2	TRUE	FALSE
chr11	20080210	G	C	ENST00000349880	ENSG00000166833	NAV2	TRUE	FALSE
chr11	20080210	G	T	ENST00000349880	ENSG00000166833	NAV2	TRUE	FALSE
chr11	20080211	T	A	ENST00000349880	ENSG00000166833	NAV2	TRUE	FALSE
chr11	20080211	T	C	ENST00000349880	ENSG00000166833	NAV2	TRUE	FALSE
chr11	20080211	T	G	ENST00000349880	ENSG00000166833	NAV2	TRUE	FALSE
chr11	20083005	A	C	ENST00000349880	ENSG00000166833	NAV2	TRUE	FALSE
chr11	20083005	A	G	ENST00000349880	ENSG00000166833	NAV2	TRUE	FALSE
chr11	20083005	A	T	ENST00000349880	ENSG00000166833	NAV2	TRUE	FALSE
chr11	20083006	G	A	ENST00000349880	ENSG00000166833	NAV2	TRUE	FALSE
chr11	20083006	G	C	ENST00000349880	ENSG00000166833	NAV2	TRUE	FALSE
chr11	20083006	G	T	ENST00000349880	ENSG00000166833	NAV2	TRUE	FALSE
chr11	20083008	T	A	ENST00000349880	ENSG00000166833	NAV2	TRUE	TRUE
chr11	20083008	T	G	ENST00000349880	ENSG00000166833	NAV2	TRUE	TRUE
chr11	20083022	A	T	ENST00000349880	ENSG00000166833	NAV2	TRUE	TRUE
chr11	20083025	C	T	ENST00000349880	ENSG00000166833	NAV2	TRUE	TRUE
chr11	20083037	A	T	ENST00000349880	ENSG00000166833	NAV2	TRUE	TRUE
chr11	20083040	A	T	ENST00000349880	ENSG00000166833	NAV2	TRUE	TRUE
chr11	20083043	A	T	ENST00000349880	ENSG00000166833	NAV2	TRUE	TRUE
chr11	20083052	A	T	ENST00000349880	ENSG00000166833	NAV2	TRUE	TRUE
chr11	20083071	C	A	ENST00000349880	ENSG00000166833	NAV2	TRUE	TRUE
chr11	20083071	C	G	ENST00000349880	ENSG00000166833	NAV2	TRUE	TRUE
chr11	20083079	G	T	ENST00000349880	ENSG00000166833	NAV2	TRUE	TRUE
chr11	20083082	G	T	ENST00000349880	ENSG00000166833	NAV2	TRUE	TRUE
chr11	20083101	T	A	ENST00000349880	ENSG00000166833	NAV2	TRUE	TRUE
chr11	20083110	C	A	ENST00000349880	ENSG00000166833	NAV2	TRUE	TRUE
chr11	20083110	C	G	ENST00000349880	ENSG00000166833	NAV2	TRUE	TRUE
chr11	20083115	A	T	ENST00000349880	ENSG00000166833	NAV2	TRUE	TRUE
chr11	20083119	T	A	ENST00000349880	ENSG00000166833	NAV2	TRUE	TRUE
chr11	20083119	T	G	ENST00000349880	ENSG00000166833	NAV2	TRUE	TRUE
chr11	20083180	G	A	ENST00000349880	ENSG00000166833	NAV2	TRUE	FALSE
chr11	20083180	G	C	ENST00000349880	ENSG00000166833	NAV2	TRUE	FALSE
chr11	20083180	G	T	ENST00000349880	ENSG00000166833	NAV2	TRUE	FALSE
chr11	20083181	T	A	ENST00000349880	ENSG00000166833	NAV2	TRUE	FALSE
chr11	20083181	T	C	ENST00000349880	ENSG00000166833	NAV2	TRUE	FALSE
chr11	20083181	T	G	ENST00000349880	ENSG00000166833	NAV2	TRUE	FALSE
chr11	20090863	A	C	ENST00000349880	ENSG00000166833	NAV2	TRUE	FALSE
chr11	20090863	A	G	ENST00000349880	ENSG00000166833	NAV2	TRUE	FALSE
chr11	20090863	A	T	ENST00000349880	ENSG00000166833	NAV2	TRUE	FALSE
chr11	20090864	G	A	ENST00000349880	ENSG00000166833	NAV2	TRUE	FALSE
chr11	20090864	G	C	ENST00000349880	ENSG00000166833	NAV2	TRUE	FALSE
chr11	20090864	G	T	ENST00000349880	ENSG00000166833	NAV2	TRUE	FALSE
chr11	20090870	C	A	ENST00000349880	ENSG00000166833	NAV2	TRUE	TRUE
chr11	20090870	C	G	ENST00000349880	ENSG00000166833	NAV2	TRUE	TRUE
chr11	20090872	G	T	ENST00000349880	ENSG00000166833	NAV2	TRUE	TRUE
chr11	20090877	C	A	ENST00000349880	ENSG00000166833	NAV2	TRUE	TRUE
chr11	20090887	G	T	ENST00000349880	ENSG00000166833	NAV2	TRUE	TRUE
chr11	20090893	G	T	ENST00000349880	ENSG00000166833	NAV2	TRUE	TRUE
chr11	20090905	C	T	ENST00000349880	ENSG00000166833	NAV2	TRUE	TRUE
chr11	20090911	C	T	ENST00000349880	ENSG00000166833	NAV2	TRUE	TRUE
chr11	20090917	G	T	ENST00000349880	ENSG00000166833	NAV2	TRUE	TRUE
chr11	20090921	T	A	ENST00000349880	ENSG00000166833	NAV2	TRUE	TRUE
chr11	20090921	T	G	ENST00000349880	ENSG00000166833	NAV2	TRUE	TRUE
chr11	20090923	A	T	ENST00000349880	ENSG00000166833	NAV2	TRUE	TRUE
chr11	20090929	A	T	ENST00000349880	ENSG00000166833	NAV2	TRUE	TRUE
chr11	20090932	G	T	ENST00000349880	ENSG00000166833	NAV2	TRUE	TRUE
chr11	20090938	A	T	ENST00000349880	ENSG00000166833	NAV2	TRUE	TRUE
chr11	20090957	T	A	ENST00000349880	ENSG00000166833	NAV2	TRUE	TRUE
chr11	20090957	T	G	ENST00000349880	ENSG00000166833	NAV2	TRUE	TRUE
chr11	20090959	G	T	ENST00000349880	ENSG00000166833	NAV2	TRUE	TRUE
chr11	20090980	C	T	ENST00000349880	ENSG00000166833	NAV2	TRUE	TRUE
chr11	20090989	C	T	ENST00000349880	ENSG00000166833	NAV2	TRUE	TRUE
chr11	20090998	G	T	ENST00000349880	ENSG00000166833	NAV2	TRUE	TRUE
chr11	20091016	C	T	ENST00000349880	ENSG00000166833	NAV2	TRUE	TRUE
chr11	20091019	G	A	ENST00000349880	ENSG00000166833	NAV2	TRUE	FALSE
chr11	20091019	G	C	ENST00000349880	ENSG00000166833	NAV2	TRUE	FALSE
chr11	20091019	G	T	ENST00000349880	ENSG00000166833	NAV2	TRUE	FALSE
chr11	20091020	T	A	ENST00000349880	ENSG00000166833	NAV2	TRUE	FALSE
chr11	20091020	T	C	ENST00000349880	ENSG00000166833	NAV2	FALSE	FALSE
chr11	20091020	T	G	ENST00000349880	ENSG00000166833	NAV2	TRUE	FALSE
chr11	20092204	A	C	ENST00000349880	ENSG00000166833	NAV2	TRUE	FALSE
chr11	20092204	A	G	ENST00000349880	ENSG00000166833	NAV2	TRUE	FALSE
chr11	20092204	A	T	ENST00000349880	ENSG00000166833	NAV2	TRUE	FALSE
chr11	20092205	G	A	ENST00000349880	ENSG00000166833	NAV2	TRUE	FALSE
chr11	20092205	G	C	ENST00000349880	ENSG00000166833	NAV2	TRUE	FALSE
chr11	20092205	G	T	ENST00000349880	ENSG00000166833	NAV2	TRUE	FALSE
chr11	20092209	G	T	ENST00000349880	ENSG00000166833	NAV2	TRUE	TRUE
chr11	20092215	G	T	ENST00000349880	ENSG00000166833	NAV2	TRUE	TRUE
chr11	20092218	A	T	ENST00000349880	ENSG00000166833	NAV2	TRUE	TRUE
chr11	20092224	A	T	ENST00000349880	ENSG00000166833	NAV2	TRUE	TRUE
chr11	20092230	G	T	ENST00000349880	ENSG00000166833	NAV2	TRUE	TRUE
chr11	20092245	A	T	ENST00000349880	ENSG00000166833	NAV2	TRUE	TRUE
chr11	20092249	C	A	ENST00000349880	ENSG00000166833	NAV2	TRUE	TRUE
chr11	20092249	C	G	ENST00000349880	ENSG00000166833	NAV2	TRUE	TRUE
chr11	20092251	G	T	ENST00000349880	ENSG00000166833	NAV2	TRUE	TRUE
chr11	20092257	C	T	ENST00000349880	ENSG00000166833	NAV2	TRUE	TRUE
chr11	20092271	C	A	ENST00000349880	ENSG00000166833	NAV2	TRUE	TRUE
chr11	20092287	C	T	ENST00000349880	ENSG00000166833	NAV2	TRUE	TRUE
chr11	20092314	C	T	ENST00000349880	ENSG00000166833	NAV2	TRUE	TRUE
chr11	20092332	C	T	ENST00000349880	ENSG00000166833	NAV2	TRUE	TRUE
chr11	20092342	T	A	ENST00000349880	ENSG00000166833	NAV2	TRUE	TRUE
chr11	20092353	G	T	ENST00000349880	ENSG00000166833	NAV2	TRUE	TRUE
chr11	20092357	C	A	ENST00000349880	ENSG00000166833	NAV2	TRUE	TRUE
chr11	20092357	C	G	ENST00000349880	ENSG00000166833	NAV2	TRUE	TRUE
chr11	20092369	G	A	ENST00000349880	ENSG00000166833	NAV2	TRUE	FALSE
chr11	20092369	G	C	ENST00000349880	ENSG00000166833	NAV2	TRUE	FALSE
chr11	20092369	G	T	ENST00000349880	ENSG00000166833	NAV2	TRUE	FALSE
chr11	20092370	T	A	ENST00000349880	ENSG00000166833	NAV2	TRUE	FALSE
chr11	20092370	T	C	ENST00000349880	ENSG00000166833	NAV2	TRUE	FALSE
chr11	20092370	T	G	ENST00000349880	ENSG00000166833	NAV2	TRUE	FALSE
chr11	20093097	A	C	ENST00000349880	ENSG00000166833	NAV2	TRUE	FALSE
chr11	20093097	A	G	ENST00000349880	ENSG00000166833	NAV2	TRUE	FALSE
chr11	20093097	A	T	ENST00000349880	ENSG00000166833	NAV2	TRUE	FALSE
chr11	20093098	G	A	ENST00000349880	ENSG00000166833	NAV2	TRUE	FALSE
chr11	20093098	G	C	ENST00000349880	ENSG00000166833	NAV2	TRUE	FALSE
chr11	20093098	G	T	ENST00000349880	ENSG00000166833	NAV2	TRUE	FALSE
chr11	20093105	T	A	ENST00000349880	ENSG00000166833	NAV2	TRUE	TRUE
chr11	20093122	G	T	ENST00000349880	ENSG00000166833	NAV2	TRUE	TRUE
chr11	20093127	C	A	ENST00000349880	ENSG00000166833	NAV2	TRUE	TRUE
chr11	20093129	C	A	ENST00000349880	ENSG00000166833	NAV2	TRUE	TRUE
chr11	20093137	A	T	ENST00000349880	ENSG00000166833	NAV2	TRUE	TRUE
chr11	20093140	G	T	ENST00000349880	ENSG00000166833	NAV2	TRUE	TRUE
chr11	20093143	G	T	ENST00000349880	ENSG00000166833	NAV2	TRUE	TRUE
chr11	20093158	A	T	ENST00000349880	ENSG00000166833	NAV2	TRUE	TRUE
chr11	20093176	C	T	ENST00000349880	ENSG00000166833	NAV2	TRUE	TRUE
chr11	20093179	G	T	ENST00000349880	ENSG00000166833	NAV2	TRUE	TRUE
chr11	20093182	G	T	ENST00000349880	ENSG00000166833	NAV2	TRUE	TRUE
chr11	20093188	A	T	ENST00000349880	ENSG00000166833	NAV2	TRUE	TRUE
chr11	20093192	G	A	ENST00000349880	ENSG00000166833	NAV2	TRUE	TRUE
chr11	20093193	G	A	ENST00000349880	ENSG00000166833	NAV2	TRUE	TRUE
chr11	20093194	A	T	ENST00000349880	ENSG00000166833	NAV2	TRUE	TRUE
chr11	20093197	G	T	ENST00000349880	ENSG00000166833	NAV2	TRUE	TRUE
chr11	20093200	G	A	ENST00000349880	ENSG00000166833	NAV2	TRUE	FALSE
chr11	20093200	G	C	ENST00000349880	ENSG00000166833	NAV2	TRUE	FALSE
chr11	20093200	G	T	ENST00000349880	ENSG00000166833	NAV2	TRUE	FALSE
chr11	20093201	T	A	ENST00000349880	ENSG00000166833	NAV2	TRUE	FALSE
chr11	20093201	T	C	ENST00000349880	ENSG00000166833	NAV2	TRUE	FALSE
chr11	20093201	T	G	ENST00000349880	ENSG00000166833	NAV2	TRUE	FALSE
chr11	20095670	A	C	ENST00000349880	ENSG00000166833	NAV2	TRUE	FALSE
chr11	20095670	A	G	ENST00000349880	ENSG00000166833	NAV2	TRUE	FALSE
chr11	20095670	A	T	ENST00000349880	ENSG00000166833	NAV2	TRUE	FALSE
chr11	20095671	G	A	ENST00000349880	ENSG00000166833	NAV2	TRUE	FALSE
chr11	20095671	G	C	ENST00000349880	ENSG00000166833	NAV2	TRUE	FALSE
chr11	20095671	G	T	ENST00000349880	ENSG00000166833	NAV2	TRUE	FALSE
chr11	20095678	A	T	ENST00000349880	ENSG00000166833	NAV2	TRUE	TRUE
chr11	20095704	C	A	ENST00000349880	ENSG00000166833	NAV2	TRUE	TRUE
chr11	20095708	G	T	ENST00000349880	ENSG00000166833	NAV2	TRUE	TRUE
chr11	20095720	A	T	ENST00000349880	ENSG00000166833	NAV2	TRUE	TRUE
chr11	20095726	A	T	ENST00000349880	ENSG00000166833	NAV2	TRUE	TRUE
chr11	20095730	G	A	ENST00000349880	ENSG00000166833	NAV2	TRUE	TRUE
chr11	20095731	G	A	ENST00000349880	ENSG00000166833	NAV2	TRUE	TRUE
chr11	20095753	A	T	ENST00000349880	ENSG00000166833	NAV2	TRUE	TRUE
chr11	20095765	A	T	ENST00000349880	ENSG00000166833	NAV2	TRUE	TRUE
chr11	20095768	G	A	ENST00000349880	ENSG00000166833	NAV2	TRUE	FALSE
chr11	20095768	G	C	ENST00000349880	ENSG00000166833	NAV2	TRUE	FALSE
chr11	20095768	G	T	ENST00000349880	ENSG00000166833	NAV2	TRUE	FALSE
chr11	20095769	T	A	ENST00000349880	ENSG00000166833	NAV2	TRUE	FALSE
chr11	20095769	T	C	ENST00000349880	ENSG00000166833	NAV2	TRUE	FALSE
chr11	20095769	T	G	ENST00000349880	ENSG00000166833	NAV2	TRUE	FALSE
chr11	20097575	A	C	ENST00000349880	ENSG00000166833	NAV2	TRUE	FALSE
chr11	20097575	A	G	ENST00000349880	ENSG00000166833	NAV2	TRUE	FALSE
chr11	20097575	A	T	ENST00000349880	ENSG00000166833	NAV2	TRUE	FALSE
chr11	20097576	G	A	ENST00000349880	ENSG00000166833	NAV2	TRUE	FALSE
chr11	20097576	G	C	ENST00000349880	ENSG00000166833	NAV2	TRUE	FALSE
chr11	20097576	G	T	ENST00000349880	ENSG00000166833	NAV2	TRUE	FALSE
chr11	20097577	G	T	ENST00000349880	ENSG00000166833	NAV2	TRUE	TRUE
chr11	20097582	C	A	ENST00000349880	ENSG00000166833	NAV2	TRUE	TRUE
chr11	20097582	C	G	ENST00000349880	ENSG00000166833	NAV2	TRUE	TRUE
chr11	20097607	C	T	ENST00000349880	ENSG00000166833	NAV2	TRUE	TRUE
chr11	20097623	C	A	ENST00000349880	ENSG00000166833	NAV2	TRUE	TRUE
chr11	20097623	C	G	ENST00000349880	ENSG00000166833	NAV2	TRUE	TRUE
chr11	20097642	C	A	ENST00000349880	ENSG00000166833	NAV2	TRUE	TRUE
chr11	20097642	C	G	ENST00000349880	ENSG00000166833	NAV2	TRUE	TRUE
chr11	20097649	G	T	ENST00000349880	ENSG00000166833	NAV2	TRUE	TRUE
chr11	20097652	G	T	ENST00000349880	ENSG00000166833	NAV2	TRUE	TRUE
chr11	20097658	A	T	ENST00000349880	ENSG00000166833	NAV2	TRUE	TRUE
chr11	20097676	G	T	ENST00000349880	ENSG00000166833	NAV2	TRUE	TRUE
chr11	20097685	G	T	ENST00000349880	ENSG00000166833	NAV2	TRUE	TRUE
chr11	20097699	T	A	ENST00000349880	ENSG00000166833	NAV2	TRUE	TRUE
chr11	20097705	T	A	ENST00000349880	ENSG00000166833	NAV2	TRUE	TRUE
chr11	20097705	T	G	ENST00000349880	ENSG00000166833	NAV2	TRUE	TRUE
chr11	20097712	G	T	ENST00000349880	ENSG00000166833	NAV2	TRUE	TRUE
chr11	20097715	G	T	ENST00000349880	ENSG00000166833	NAV2	TRUE	TRUE
chr11	20097731	C	A	ENST00000349880	ENSG00000166833	NAV2	TRUE	TRUE
chr11	20097731	C	G	ENST00000349880	ENSG00000166833	NAV2	TRUE	TRUE
chr11	20097742	A	T	ENST00000349880	ENSG00000166833	NAV2	TRUE	TRUE
chr11	20097746	G	A	ENST00000349880	ENSG00000166833	NAV2	TRUE	FALSE
chr11	20097746	G	C	ENST00000349880	ENSG00000166833	NAV2	TRUE	FALSE
chr11	20097746	G	T	ENST00000349880	ENSG00000166833	NAV2	TRUE	FALSE
chr11	20097747	T	A	ENST00000349880	ENSG00000166833	NAV2	TRUE	FALSE
chr11	20097747	T	C	ENST00000349880	ENSG00000166833	NAV2	TRUE	FALSE
chr11	20097747	T	G	ENST00000349880	ENSG00000166833	NAV2	TRUE	FALSE
chr11	20100935	A	C	ENST00000349880	ENSG00000166833	NAV2	TRUE	FALSE
chr11	20100935	A	G	ENST00000349880	ENSG00000166833	NAV2	TRUE	FALSE
chr11	20100935	A	T	ENST00000349880	ENSG00000166833	NAV2	TRUE	FALSE
chr11	20100936	G	A	ENST00000349880	ENSG00000166833	NAV2	TRUE	FALSE
chr11	20100936	G	C	ENST00000349880	ENSG00000166833	NAV2	TRUE	FALSE
chr11	20100936	G	T	ENST00000349880	ENSG00000166833	NAV2	TRUE	FALSE
chr11	20100945	G	T	ENST00000349880	ENSG00000166833	NAV2	TRUE	TRUE
chr11	20100961	C	A	ENST00000349880	ENSG00000166833	NAV2	TRUE	TRUE
chr11	20100961	C	G	ENST00000349880	ENSG00000166833	NAV2	TRUE	TRUE
chr11	20100972	G	T	ENST00000349880	ENSG00000166833	NAV2	TRUE	TRUE
chr11	20100979	T	A	ENST00000349880	ENSG00000166833	NAV2	TRUE	TRUE
chr11	20100987	A	T	ENST00000349880	ENSG00000166833	NAV2	TRUE	TRUE
chr11	20100999	C	T	ENST00000349880	ENSG00000166833	NAV2	TRUE	TRUE
chr11	20101007	C	A	ENST00000349880	ENSG00000166833	NAV2	TRUE	TRUE
chr11	20101007	C	G	ENST00000349880	ENSG00000166833	NAV2	TRUE	TRUE
chr11	20101023	G	T	ENST00000349880	ENSG00000166833	NAV2	TRUE	TRUE
chr11	20101065	A	T	ENST00000349880	ENSG00000166833	NAV2	TRUE	TRUE
chr11	20101073	C	A	ENST00000349880	ENSG00000166833	NAV2	TRUE	TRUE
chr11	20101073	C	G	ENST00000349880	ENSG00000166833	NAV2	TRUE	TRUE
chr11	20101092	G	T	ENST00000349880	ENSG00000166833	NAV2	TRUE	TRUE
chr11	20101097	T	A	ENST00000349880	ENSG00000166833	NAV2	TRUE	TRUE
chr11	20101097	T	G	ENST00000349880	ENSG00000166833	NAV2	TRUE	TRUE
chr11	20101107	C	T	ENST00000349880	ENSG00000166833	NAV2	TRUE	TRUE
chr11	20101110	G	T	ENST00000349880	ENSG00000166833	NAV2	TRUE	TRUE
chr11	20101113	G	T	ENST00000349880	ENSG00000166833	NAV2	TRUE	TRUE
chr11	20101119	G	T	ENST00000349880	ENSG00000166833	NAV2	TRUE	TRUE
chr11	20101123	T	A	ENST00000349880	ENSG00000166833	NAV2	TRUE	TRUE
chr11	20101161	A	T	ENST00000349880	ENSG00000166833	NAV2	TRUE	TRUE
chr11	20101170	A	T	ENST00000349880	ENSG00000166833	NAV2	TRUE	TRUE
chr11	20101173	G	A	ENST00000349880	ENSG00000166833	NAV2	TRUE	FALSE
chr11	20101173	G	C	ENST00000349880	ENSG00000166833	NAV2	TRUE	FALSE
chr11	20101173	G	T	ENST00000349880	ENSG00000166833	NAV2	TRUE	FALSE
chr11	20101174	T	A	ENST00000349880	ENSG00000166833	NAV2	TRUE	FALSE
chr11	20101174	T	C	ENST00000349880	ENSG00000166833	NAV2	TRUE	FALSE
chr11	20101174	T	G	ENST00000349880	ENSG00000166833	NAV2	TRUE	FALSE
chr11	20103253	A	C	ENST00000349880	ENSG00000166833	NAV2	TRUE	FALSE
chr11	20103253	A	G	ENST00000349880	ENSG00000166833	NAV2	TRUE	FALSE
chr11	20103253	A	T	ENST00000349880	ENSG00000166833	NAV2	TRUE	FALSE
chr11	20103254	G	A	ENST00000349880	ENSG00000166833	NAV2	TRUE	FALSE
chr11	20103254	G	C	ENST00000349880	ENSG00000166833	NAV2	TRUE	FALSE
chr11	20103254	G	T	ENST00000349880	ENSG00000166833	NAV2	TRUE	FALSE
chr11	20103255	G	T	ENST00000349880	ENSG00000166833	NAV2	TRUE	TRUE
chr11	20103259	T	A	ENST00000349880	ENSG00000166833	NAV2	TRUE	TRUE
chr11	20103264	C	T	ENST00000349880	ENSG00000166833	NAV2	TRUE	TRUE
chr11	20103269	C	A	ENST00000349880	ENSG00000166833	NAV2	TRUE	TRUE
chr11	20103269	C	G	ENST00000349880	ENSG00000166833	NAV2	TRUE	TRUE
chr11	20103288	C	T	ENST00000349880	ENSG00000166833	NAV2	TRUE	TRUE
chr11	20103293	C	A	ENST00000349880	ENSG00000166833	NAV2	TRUE	TRUE
chr11	20103300	G	T	ENST00000349880	ENSG00000166833	NAV2	TRUE	TRUE
chr11	20103366	G	T	ENST00000349880	ENSG00000166833	NAV2	TRUE	TRUE
chr11	20103369	G	T	ENST00000349880	ENSG00000166833	NAV2	TRUE	TRUE
chr11	20103395	C	A	ENST00000349880	ENSG00000166833	NAV2	TRUE	TRUE
chr11	20103396	A	T	ENST00000349880	ENSG00000166833	NAV2	TRUE	TRUE
chr11	20103401	C	A	ENST00000349880	ENSG00000166833	NAV2	TRUE	TRUE
chr11	20103401	C	G	ENST00000349880	ENSG00000166833	NAV2	TRUE	TRUE
chr11	20103405	A	T	ENST00000349880	ENSG00000166833	NAV2	TRUE	TRUE
chr11	20103410	G	A	ENST00000349880	ENSG00000166833	NAV2	TRUE	FALSE
chr11	20103410	G	C	ENST00000349880	ENSG00000166833	NAV2	TRUE	FALSE
chr11	20103410	G	T	ENST00000349880	ENSG00000166833	NAV2	TRUE	FALSE
chr11	20103411	T	A	ENST00000349880	ENSG00000166833	NAV2	TRUE	FALSE
chr11	20103411	T	C	ENST00000349880	ENSG00000166833	NAV2	TRUE	FALSE
chr11	20103411	T	G	ENST00000349880	ENSG00000166833	NAV2	TRUE	FALSE
chr11	20103651	A	C	ENST00000349880	ENSG00000166833	NAV2	TRUE	FALSE
chr11	20103651	A	G	ENST00000349880	ENSG00000166833	NAV2	TRUE	FALSE
chr11	20103651	A	T	ENST00000349880	ENSG00000166833	NAV2	TRUE	FALSE
chr11	20103652	G	A	ENST00000349880	ENSG00000166833	NAV2	TRUE	FALSE
chr11	20103652	G	C	ENST00000349880	ENSG00000166833	NAV2	TRUE	FALSE
chr11	20103652	G	T	ENST00000349880	ENSG00000166833	NAV2	TRUE	FALSE
chr11	20103653	C	A	ENST00000349880	ENSG00000166833	NAV2	TRUE	TRUE
chr11	20103659	C	A	ENST00000349880	ENSG00000166833	NAV2	TRUE	TRUE
chr11	20103659	C	G	ENST00000349880	ENSG00000166833	NAV2	TRUE	TRUE
chr11	20103678	C	T	ENST00000349880	ENSG00000166833	NAV2	TRUE	TRUE
chr11	20103691	C	A	ENST00000349880	ENSG00000166833	NAV2	TRUE	TRUE
chr11	20103705	C	T	ENST00000349880	ENSG00000166833	NAV2	TRUE	TRUE
chr11	20103723	A	T	ENST00000349880	ENSG00000166833	NAV2	TRUE	TRUE
chr11	20103725	G	A	ENST00000349880	ENSG00000166833	NAV2	TRUE	FALSE
chr11	20103725	G	C	ENST00000349880	ENSG00000166833	NAV2	TRUE	FALSE
chr11	20103725	G	T	ENST00000349880	ENSG00000166833	NAV2	TRUE	FALSE
chr11	20103726	T	A	ENST00000349880	ENSG00000166833	NAV2	TRUE	FALSE
chr11	20103726	T	C	ENST00000349880	ENSG00000166833	NAV2	TRUE	FALSE
chr11	20103726	T	G	ENST00000349880	ENSG00000166833	NAV2	TRUE	FALSE
chr11	20105529	A	C	ENST00000349880	ENSG00000166833	NAV2	TRUE	FALSE
chr11	20105529	A	G	ENST00000349880	ENSG00000166833	NAV2	TRUE	FALSE
chr11	20105529	A	T	ENST00000349880	ENSG00000166833	NAV2	TRUE	FALSE
chr11	20105530	G	A	ENST00000349880	ENSG00000166833	NAV2	TRUE	FALSE
chr11	20105530	G	C	ENST00000349880	ENSG00000166833	NAV2	TRUE	FALSE
chr11	20105530	G	T	ENST00000349880	ENSG00000166833	NAV2	TRUE	FALSE
chr11	20105533	G	A	ENST00000349880	ENSG00000166833	NAV2	TRUE	TRUE
chr11	20105534	G	A	ENST00000349880	ENSG00000166833	NAV2	TRUE	TRUE
chr11	20105543	T	A	ENST00000349880	ENSG00000166833	NAV2	TRUE	TRUE
chr11	20105556	G	T	ENST00000349880	ENSG00000166833	NAV2	TRUE	TRUE
chr11	20105565	A	T	ENST00000349880	ENSG00000166833	NAV2	TRUE	TRUE
chr11	20105580	C	T	ENST00000349880	ENSG00000166833	NAV2	TRUE	TRUE
chr11	20105595	A	T	ENST00000349880	ENSG00000166833	NAV2	TRUE	TRUE
chr11	20105604	G	T	ENST00000349880	ENSG00000166833	NAV2	TRUE	TRUE
chr11	20105610	G	T	ENST00000349880	ENSG00000166833	NAV2	TRUE	TRUE
chr11	20105637	G	T	ENST00000349880	ENSG00000166833	NAV2	TRUE	TRUE
chr11	20105646	A	T	ENST00000349880	ENSG00000166833	NAV2	TRUE	TRUE
chr11	20105659	G	A	ENST00000349880	ENSG00000166833	NAV2	TRUE	TRUE
chr11	20105660	G	A	ENST00000349880	ENSG00000166833	NAV2	TRUE	TRUE
chr11	20105667	A	T	ENST00000349880	ENSG00000166833	NAV2	TRUE	TRUE
chr11	20105674	G	A	ENST00000349880	ENSG00000166833	NAV2	TRUE	TRUE
chr11	20105675	G	A	ENST00000349880	ENSG00000166833	NAV2	TRUE	TRUE
chr11	20105697	G	T	ENST00000349880	ENSG00000166833	NAV2	TRUE	TRUE
chr11	20105713	C	A	ENST00000349880	ENSG00000166833	NAV2	TRUE	TRUE
chr11	20105728	G	A	ENST00000349880	ENSG00000166833	NAV2	TRUE	FALSE
chr11	20105728	G	C	ENST00000349880	ENSG00000166833	NAV2	TRUE	FALSE
chr11	20105728	G	T	ENST00000349880	ENSG00000166833	NAV2	TRUE	FALSE
chr11	20105729	T	A	ENST00000349880	ENSG00000166833	NAV2	TRUE	FALSE
chr11	20105729	T	C	ENST00000349880	ENSG00000166833	NAV2	TRUE	FALSE
chr11	20105729	T	G	ENST00000349880	ENSG00000166833	NAV2	TRUE	FALSE
chr11	20107662	A	C	ENST00000349880	ENSG00000166833	NAV2	TRUE	FALSE
chr11	20107662	A	G	ENST00000349880	ENSG00000166833	NAV2	TRUE	FALSE
chr11	20107662	A	T	ENST00000349880	ENSG00000166833	NAV2	TRUE	FALSE
chr11	20107663	G	A	ENST00000349880	ENSG00000166833	NAV2	TRUE	FALSE
chr11	20107663	G	C	ENST00000349880	ENSG00000166833	NAV2	TRUE	FALSE
chr11	20107663	G	T	ENST00000349880	ENSG00000166833	NAV2	TRUE	FALSE
chr11	20107682	C	A	ENST00000349880	ENSG00000166833	NAV2	TRUE	TRUE
chr11	20107682	C	G	ENST00000349880	ENSG00000166833	NAV2	TRUE	TRUE
chr11	20107686	C	A	ENST00000349880	ENSG00000166833	NAV2	TRUE	TRUE
chr11	20107706	C	A	ENST00000349880	ENSG00000166833	NAV2	TRUE	TRUE
chr11	20107708	A	T	ENST00000349880	ENSG00000166833	NAV2	TRUE	TRUE
chr11	20107715	G	A	ENST00000349880	ENSG00000166833	NAV2	TRUE	TRUE
chr11	20107716	G	A	ENST00000349880	ENSG00000166833	NAV2	TRUE	TRUE
chr11	20107727	T	A	ENST00000349880	ENSG00000166833	NAV2	TRUE	TRUE
chr11	20107730	G	A	ENST00000349880	ENSG00000166833	NAV2	TRUE	TRUE
chr11	20107731	G	A	ENST00000349880	ENSG00000166833	NAV2	TRUE	TRUE
chr11	20107737	T	A	ENST00000349880	ENSG00000166833	NAV2	TRUE	TRUE
chr11	20107737	T	G	ENST00000349880	ENSG00000166833	NAV2	TRUE	TRUE
chr11	20107752	T	A	ENST00000349880	ENSG00000166833	NAV2	TRUE	TRUE
chr11	20107752	T	G	ENST00000349880	ENSG00000166833	NAV2	TRUE	TRUE
chr11	20107759	G	T	ENST00000349880	ENSG00000166833	NAV2	TRUE	TRUE
chr11	20107768	A	T	ENST00000349880	ENSG00000166833	NAV2	TRUE	TRUE
chr11	20107771	G	T	ENST00000349880	ENSG00000166833	NAV2	TRUE	TRUE
chr11	20107774	G	T	ENST00000349880	ENSG00000166833	NAV2	TRUE	TRUE
chr11	20107780	C	T	ENST00000349880	ENSG00000166833	NAV2	TRUE	TRUE
chr11	20107783	G	A	ENST00000349880	ENSG00000166833	NAV2	TRUE	FALSE
chr11	20107783	G	C	ENST00000349880	ENSG00000166833	NAV2	TRUE	FALSE
chr11	20107783	G	T	ENST00000349880	ENSG00000166833	NAV2	TRUE	FALSE
chr11	20107784	T	A	ENST00000349880	ENSG00000166833	NAV2	TRUE	FALSE
chr11	20107784	T	C	ENST00000349880	ENSG00000166833	NAV2	TRUE	FALSE
chr11	20107784	T	G	ENST00000349880	ENSG00000166833	NAV2	TRUE	FALSE
chr11	20114590	A	C	ENST00000349880	ENSG00000166833	NAV2	TRUE	FALSE
chr11	20114590	A	G	ENST00000349880	ENSG00000166833	NAV2	TRUE	FALSE
chr11	20114590	A	T	ENST00000349880	ENSG00000166833	NAV2	TRUE	FALSE
chr11	20114591	G	A	ENST00000349880	ENSG00000166833	NAV2	TRUE	FALSE
chr11	20114591	G	C	ENST00000349880	ENSG00000166833	NAV2	TRUE	FALSE
chr11	20114591	G	T	ENST00000349880	ENSG00000166833	NAV2	TRUE	FALSE
chr11	20114597	T	A	ENST00000349880	ENSG00000166833	NAV2	TRUE	TRUE
chr11	20114597	T	G	ENST00000349880	ENSG00000166833	NAV2	TRUE	TRUE
chr11	20114598	G	T	ENST00000349880	ENSG00000166833	NAV2	TRUE	TRUE
chr11	20114614	G	A	ENST00000349880	ENSG00000166833	NAV2	TRUE	TRUE
chr11	20114615	G	A	ENST00000349880	ENSG00000166833	NAV2	TRUE	TRUE
chr11	20114616	G	T	ENST00000349880	ENSG00000166833	NAV2	TRUE	TRUE
chr11	20114628	A	T	ENST00000349880	ENSG00000166833	NAV2	TRUE	TRUE
chr11	20114632	G	A	ENST00000349880	ENSG00000166833	NAV2	TRUE	TRUE
chr11	20114633	G	A	ENST00000349880	ENSG00000166833	NAV2	TRUE	TRUE
chr11	20114648	T	A	ENST00000349880	ENSG00000166833	NAV2	TRUE	TRUE
chr11	20114648	T	G	ENST00000349880	ENSG00000166833	NAV2	TRUE	TRUE
chr11	20114653	G	A	ENST00000349880	ENSG00000166833	NAV2	TRUE	TRUE
chr11	20114654	G	A	ENST00000349880	ENSG00000166833	NAV2	TRUE	TRUE
chr11	20114667	C	T	ENST00000349880	ENSG00000166833	NAV2	TRUE	TRUE
chr11	20114670	C	T	ENST00000349880	ENSG00000166833	NAV2	TRUE	TRUE
chr11	20114676	G	T	ENST00000349880	ENSG00000166833	NAV2	TRUE	TRUE
chr11	20114680	G	A	ENST00000349880	ENSG00000166833	NAV2	TRUE	TRUE
chr11	20114681	G	A	ENST00000349880	ENSG00000166833	NAV2	TRUE	TRUE
chr11	20114694	C	T	ENST00000349880	ENSG00000166833	NAV2	TRUE	TRUE
chr11	20114698	T	A	ENST00000349880	ENSG00000166833	NAV2	TRUE	TRUE
chr11	20114698	T	G	ENST00000349880	ENSG00000166833	NAV2	TRUE	TRUE
chr11	20114706	G	T	ENST00000349880	ENSG00000166833	NAV2	TRUE	TRUE
chr11	20114729	C	A	ENST00000349880	ENSG00000166833	NAV2	TRUE	TRUE
chr11	20114729	C	G	ENST00000349880	ENSG00000166833	NAV2	TRUE	TRUE
chr11	20114742	G	T	ENST00000349880	ENSG00000166833	NAV2	TRUE	TRUE
chr11	20114745	G	T	ENST00000349880	ENSG00000166833	NAV2	FALSE	FALSE
chr11	20114749	C	A	ENST00000349880	ENSG00000166833	NAV2	FALSE	FALSE
chr11	20114757	A	T	ENST00000349880	ENSG00000166833	NAV2	FALSE	FALSE
chr11	20114760	C	T	ENST00000349880	ENSG00000166833	NAV2	FALSE	FALSE
chr11	20114781	G	T	ENST00000349880	ENSG00000166833	NAV2	FALSE	FALSE
chr11	20114796	G	A	ENST00000349880	ENSG00000166833	NAV2	TRUE	FALSE
chr11	20114796	G	C	ENST00000349880	ENSG00000166833	NAV2	TRUE	FALSE
chr11	20114796	G	T	ENST00000349880	ENSG00000166833	NAV2	TRUE	FALSE
chr11	20114797	T	A	ENST00000349880	ENSG00000166833	NAV2	TRUE	FALSE
chr11	20114797	T	C	ENST00000349880	ENSG00000166833	NAV2	TRUE	FALSE
chr11	20114797	T	G	ENST00000349880	ENSG00000166833	NAV2	TRUE	FALSE
chr11	20118131	A	C	ENST00000349880	ENSG00000166833	NAV2	TRUE	FALSE
chr11	20118131	A	G	ENST00000349880	ENSG00000166833	NAV2	TRUE	FALSE
chr11	20118131	A	T	ENST00000349880	ENSG00000166833	NAV2	TRUE	FALSE
chr11	20118132	G	A	ENST00000349880	ENSG00000166833	NAV2	TRUE	FALSE
chr11	20118132	G	C	ENST00000349880	ENSG00000166833	NAV2	TRUE	FALSE
chr11	20118132	G	T	ENST00000349880	ENSG00000166833	NAV2	TRUE	FALSE
chr11	20118154	C	T	ENST00000349880	ENSG00000166833	NAV2	FALSE	FALSE
chr11	20118157	G	T	ENST00000349880	ENSG00000166833	NAV2	FALSE	FALSE
chr11	20118171	C	A	ENST00000349880	ENSG00000166833	NAV2	FALSE	FALSE
chr11	20118171	C	G	ENST00000349880	ENSG00000166833	NAV2	FALSE	FALSE
chr11	20118181	C	T	ENST00000349880	ENSG00000166833	NAV2	FALSE	FALSE
chr11	20118189	T	A	ENST00000349880	ENSG00000166833	NAV2	FALSE	FALSE
chr11	20118189	T	G	ENST00000349880	ENSG00000166833	NAV2	FALSE	FALSE
chr11	20118230	T	A	ENST00000349880	ENSG00000166833	NAV2	FALSE	FALSE
chr11	20118242	T	A	ENST00000349880	ENSG00000166833	NAV2	FALSE	FALSE
chr11	20118244	G	T	ENST00000349880	ENSG00000166833	NAV2	FALSE	FALSE
chr11	20156231	C	A	ENST00000524983	ENSG00000109851	DBX1	FALSE	FALSE
chr11	20156234	C	A	ENST00000524983	ENSG00000109851	DBX1	FALSE	FALSE
chr11	20156237	G	A	ENST00000524983	ENSG00000109851	DBX1	FALSE	FALSE
chr11	20156240	C	A	ENST00000524983	ENSG00000109851	DBX1	FALSE	FALSE
chr11	20156243	C	A	ENST00000524983	ENSG00000109851	DBX1	FALSE	FALSE
chr11	20156249	C	A	ENST00000524983	ENSG00000109851	DBX1	FALSE	FALSE
chr11	20156252	C	A	ENST00000524983	ENSG00000109851	DBX1	FALSE	FALSE
chr11	20156255	C	A	ENST00000524983	ENSG00000109851	DBX1	FALSE	FALSE
chr11	20156258	C	A	ENST00000524983	ENSG00000109851	DBX1	FALSE	FALSE
chr11	20156261	C	A	ENST00000524983	ENSG00000109851	DBX1	FALSE	FALSE
chr11	20156269	G	C	ENST00000524983	ENSG00000109851	DBX1	FALSE	FALSE
chr11	20156269	G	T	ENST00000524983	ENSG00000109851	DBX1	FALSE	FALSE
chr11	20156278	G	T	ENST00000524983	ENSG00000109851	DBX1	FALSE	FALSE
chr11	20156285	T	A	ENST00000524983	ENSG00000109851	DBX1	FALSE	FALSE
chr11	20156299	G	T	ENST00000524983	ENSG00000109851	DBX1	FALSE	FALSE
chr11	20156311	G	T	ENST00000524983	ENSG00000109851	DBX1	FALSE	FALSE
chr11	20156354	G	A	ENST00000524983	ENSG00000109851	DBX1	FALSE	FALSE
chr11	20156373	G	C	ENST00000524983	ENSG00000109851	DBX1	FALSE	FALSE
chr11	20156373	G	T	ENST00000524983	ENSG00000109851	DBX1	FALSE	FALSE
chr11	20156408	C	A	ENST00000524983	ENSG00000109851	DBX1	FALSE	FALSE
chr11	20156411	C	A	ENST00000524983	ENSG00000109851	DBX1	FALSE	FALSE
chr11	20156414	C	A	ENST00000524983	ENSG00000109851	DBX1	FALSE	FALSE
chr11	20156417	C	A	ENST00000524983	ENSG00000109851	DBX1	FALSE	FALSE
chr11	20156420	C	A	ENST00000524983	ENSG00000109851	DBX1	FALSE	FALSE
chr11	20156435	T	A	ENST00000524983	ENSG00000109851	DBX1	FALSE	FALSE
chr11	20156438	G	A	ENST00000524983	ENSG00000109851	DBX1	FALSE	FALSE
chr11	20156474	T	A	ENST00000524983	ENSG00000109851	DBX1	FALSE	FALSE
chr11	20156489	G	A	ENST00000524983	ENSG00000109851	DBX1	FALSE	FALSE
chr11	20156492	C	A	ENST00000524983	ENSG00000109851	DBX1	FALSE	FALSE
chr11	20156496	A	T	ENST00000524983	ENSG00000109851	DBX1	FALSE	FALSE
chr11	20156519	C	A	ENST00000524983	ENSG00000109851	DBX1	FALSE	FALSE
chr11	20156525	C	A	ENST00000524983	ENSG00000109851	DBX1	FALSE	FALSE
chr11	20156528	T	A	ENST00000524983	ENSG00000109851	DBX1	FALSE	FALSE
chr11	20156538	C	T	ENST00000524983	ENSG00000109851	DBX1	FALSE	FALSE
chr11	20156539	C	T	ENST00000524983	ENSG00000109851	DBX1	FALSE	FALSE
chr11	20156543	T	A	ENST00000524983	ENSG00000109851	DBX1	FALSE	FALSE
chr11	20156552	G	A	ENST00000524983	ENSG00000109851	DBX1	FALSE	FALSE
chr11	20156558	G	A	ENST00000524983	ENSG00000109851	DBX1	FALSE	FALSE
chr11	20156562	C	T	ENST00000524983	ENSG00000109851	DBX1	FALSE	FALSE
chr11	20156563	C	T	ENST00000524983	ENSG00000109851	DBX1	FALSE	FALSE
chr11	20156570	T	A	ENST00000524983	ENSG00000109851	DBX1	FALSE	FALSE
chr11	20156574	C	A	ENST00000524983	ENSG00000109851	DBX1	TRUE	FALSE
chr11	20156574	C	G	ENST00000524983	ENSG00000109851	DBX1	TRUE	FALSE
chr11	20156574	C	T	ENST00000524983	ENSG00000109851	DBX1	TRUE	FALSE
chr11	20156575	T	A	ENST00000524983	ENSG00000109851	DBX1	TRUE	FALSE
chr11	20156575	T	C	ENST00000524983	ENSG00000109851	DBX1	TRUE	FALSE
chr11	20156575	T	G	ENST00000524983	ENSG00000109851	DBX1	TRUE	FALSE
chr11	20157035	A	C	ENST00000524983	ENSG00000109851	DBX1	TRUE	FALSE
chr11	20157035	A	G	ENST00000524983	ENSG00000109851	DBX1	FALSE	FALSE
chr11	20157035	A	T	ENST00000524983	ENSG00000109851	DBX1	TRUE	FALSE
chr11	20157036	C	A	ENST00000524983	ENSG00000109851	DBX1	TRUE	FALSE
chr11	20157036	C	G	ENST00000524983	ENSG00000109851	DBX1	TRUE	FALSE
chr11	20157036	C	T	ENST00000524983	ENSG00000109851	DBX1	TRUE	FALSE
chr11	20157039	G	A	ENST00000524983	ENSG00000109851	DBX1
chr11	20157041	G	T	ENST00000524983	ENSG00000109851	DBX1
chr11	20157048	T	A	ENST00000524983	ENSG00000109851	DBX1
chr11	20157060	T	A	ENST00000524983	ENSG00000109851	DBX1
chr11	20157072	T	A	ENST00000524983	ENSG00000109851	DBX1
chr11	20157075	T	A	ENST00000524983	ENSG00000109851	DBX1
chr11	20157087	T	A	ENST00000524983	ENSG00000109851	DBX1
chr11	20157094	G	C	ENST00000524983	ENSG00000109851	DBX1
chr11	20157094	G	T	ENST00000524983	ENSG00000109851	DBX1
chr11	20157099	T	A	ENST00000524983	ENSG00000109851	DBX1
chr11	20157102	G	A	ENST00000524983	ENSG00000109851	DBX1	TRUE	TRUE
chr11	20157105	T	A	ENST00000524983	ENSG00000109851	DBX1	TRUE	TRUE
chr11	20157108	G	A	ENST00000524983	ENSG00000109851	DBX1	TRUE	TRUE
chr11	20157117	T	A	ENST00000524983	ENSG00000109851	DBX1	TRUE	TRUE
chr11	20157120	C	A	ENST00000524983	ENSG00000109851	DBX1	TRUE	TRUE
chr11	20157129	T	A	ENST00000524983	ENSG00000109851	DBX1	TRUE	TRUE
chr11	20157135	G	A	ENST00000524983	ENSG00000109851	DBX1	TRUE	TRUE
chr11	20157156	G	A	ENST00000524983	ENSG00000109851	DBX1	TRUE	TRUE
chr11	20157180	T	A	ENST00000524983	ENSG00000109851	DBX1	TRUE	TRUE
chr11	20157199	C	T	ENST00000524983	ENSG00000109851	DBX1	TRUE	TRUE
chr11	20157200	C	T	ENST00000524983	ENSG00000109851	DBX1	TRUE	TRUE
chr11	20157240	C	A	ENST00000524983	ENSG00000109851	DBX1	TRUE	FALSE
chr11	20157240	C	G	ENST00000524983	ENSG00000109851	DBX1	TRUE	FALSE
chr11	20157240	C	T	ENST00000524983	ENSG00000109851	DBX1	TRUE	FALSE
chr11	20157241	T	A	ENST00000524983	ENSG00000109851	DBX1	TRUE	FALSE
chr11	20157241	T	C	ENST00000524983	ENSG00000109851	DBX1	TRUE	FALSE
chr11	20157241	T	G	ENST00000524983	ENSG00000109851	DBX1	TRUE	FALSE
chr11	20159189	A	C	ENST00000524983	ENSG00000109851	DBX1	TRUE	FALSE
chr11	20159189	A	G	ENST00000524983	ENSG00000109851	DBX1	TRUE	FALSE
chr11	20159189	A	T	ENST00000524983	ENSG00000109851	DBX1	TRUE	FALSE
chr11	20159190	C	A	ENST00000524983	ENSG00000109851	DBX1	TRUE	FALSE
chr11	20159190	C	G	ENST00000524983	ENSG00000109851	DBX1	TRUE	FALSE
chr11	20159190	C	T	ENST00000524983	ENSG00000109851	DBX1	TRUE	FALSE
chr11	20159198	A	C	ENST00000524983	ENSG00000109851	DBX1	TRUE	TRUE
chr11	20159198	A	T	ENST00000524983	ENSG00000109851	DBX1	TRUE	TRUE
chr11	20159209	T	A	ENST00000524983	ENSG00000109851	DBX1	TRUE	TRUE
chr11	20159221	G	A	ENST00000524983	ENSG00000109851	DBX1	TRUE	TRUE
chr11	20159233	C	A	ENST00000524983	ENSG00000109851	DBX1	TRUE	TRUE
chr11	20159237	G	C	ENST00000524983	ENSG00000109851	DBX1	TRUE	TRUE
chr11	20159237	G	T	ENST00000524983	ENSG00000109851	DBX1	TRUE	TRUE
chr11	20159257	T	A	ENST00000524983	ENSG00000109851	DBX1	TRUE	TRUE
chr11	20159272	G	A	ENST00000524983	ENSG00000109851	DBX1	TRUE	TRUE
chr11	20159277	A	T	ENST00000524983	ENSG00000109851	DBX1	TRUE	TRUE
chr11	20159293	C	A	ENST00000524983	ENSG00000109851	DBX1	TRUE	FALSE
chr11	20159293	C	G	ENST00000524983	ENSG00000109851	DBX1	TRUE	FALSE
chr11	20159293	C	T	ENST00000524983	ENSG00000109851	DBX1	TRUE	FALSE
chr11	20159294	T	A	ENST00000524983	ENSG00000109851	DBX1	TRUE	FALSE
chr11	20159294	T	C	ENST00000524983	ENSG00000109851	DBX1	TRUE	FALSE
chr11	20159294	T	G	ENST00000524983	ENSG00000109851	DBX1	TRUE	FALSE
chr11	20159956	A	C	ENST00000524983	ENSG00000109851	DBX1	TRUE	FALSE
chr11	20159956	A	G	ENST00000524983	ENSG00000109851	DBX1	FALSE	FALSE
chr11	20159956	A	T	ENST00000524983	ENSG00000109851	DBX1	TRUE	FALSE
chr11	20159957	C	A	ENST00000524983	ENSG00000109851	DBX1	TRUE	FALSE
chr11	20159957	C	G	ENST00000524983	ENSG00000109851	DBX1	TRUE	FALSE
chr11	20159957	C	T	ENST00000524983	ENSG00000109851	DBX1	TRUE	FALSE
chr11	20159958	C	A	ENST00000524983	ENSG00000109851	DBX1	TRUE	TRUE
chr11	20159964	T	A	ENST00000524983	ENSG00000109851	DBX1	TRUE	TRUE
chr11	20159972	G	T	ENST00000524983	ENSG00000109851	DBX1	TRUE	TRUE
chr11	20159994	C	A	ENST00000524983	ENSG00000109851	DBX1	TRUE	TRUE
chr11	20160000	T	A	ENST00000524983	ENSG00000109851	DBX1	TRUE	TRUE
chr11	20160015	C	A	ENST00000524983	ENSG00000109851	DBX1	TRUE	TRUE
chr11	20160057	G	A	ENST00000524983	ENSG00000109851	DBX1	TRUE	TRUE
chr11	20160086	G	T	ENST00000524983	ENSG00000109851	DBX1	TRUE	TRUE
chr11	20160123	G	A	ENST00000524983	ENSG00000109851	DBX1	TRUE	TRUE
chr11	20160134	G	T	ENST00000524983	ENSG00000109851	DBX1	TRUE	TRUE
chr11	20160166	G	C	ENST00000524983	ENSG00000109851	DBX1	TRUE	TRUE
chr11	20160166	G	T	ENST00000524983	ENSG00000109851	DBX1	TRUE	TRUE
chr11	20160180	G	A	ENST00000524983	ENSG00000109851	DBX1	TRUE	TRUE
chr11	20160201	C	A	ENST00000524983	ENSG00000109851	DBX1	TRUE	TRUE
chr11	20160233	G	T	ENST00000524983	ENSG00000109851	DBX1	TRUE	TRUE
chr11	20160237	G	A	ENST00000524983	ENSG00000109851	DBX1	TRUE	TRUE
chr11	20160239	A	T	ENST00000524983	ENSG00000109851	DBX1	TRUE	TRUE
chr11	20160246	G	A	ENST00000524983	ENSG00000109851	DBX1	TRUE	TRUE
chr11	20160257	A	T	ENST00000524983	ENSG00000109851	DBX1	TRUE	FALSE
chr11	20160286	G	C	ENST00000524983	ENSG00000109851	DBX1	FALSE	FALSE
chr11	20160286	G	T	ENST00000524983	ENSG00000109851	DBX1	FALSE	FALSE
chr11	20364244	G	T	ENST00000451739	ENSG00000109854	HTATIP2	FALSE	FALSE
chr11	20364250	G	T	ENST00000451739	ENSG00000109854	HTATIP2	FALSE	FALSE
chr11	20364260	C	A	ENST00000451739	ENSG00000109854	HTATIP2	FALSE	FALSE
chr11	20364262	A	T	ENST00000451739	ENSG00000109854	HTATIP2	FALSE	FALSE
chr11	20364271	G	T	ENST00000451739	ENSG00000109854	HTATIP2	FALSE	FALSE
chr11	20364286	C	T	ENST00000451739	ENSG00000109854	HTATIP2	FALSE	FALSE
chr11	20364292	A	T	ENST00000451739	ENSG00000109854	HTATIP2	TRUE	FALSE
chr11	20364308	T	A	ENST00000451739	ENSG00000109854	HTATIP2	TRUE	FALSE
chr11	20364319	G	T	ENST00000451739	ENSG00000109854	HTATIP2	TRUE	TRUE
chr11	20364322	G	T	ENST00000451739	ENSG00000109854	HTATIP2	TRUE	TRUE
chr11	20364331	A	T	ENST00000451739	ENSG00000109854	HTATIP2	TRUE	TRUE
chr11	20364341	T	A	ENST00000451739	ENSG00000109854	HTATIP2	TRUE	TRUE
chr11	20364341	T	G	ENST00000451739	ENSG00000109854	HTATIP2	TRUE	TRUE
chr11	20364343	A	T	ENST00000451739	ENSG00000109854	HTATIP2	TRUE	TRUE
chr11	20364346	G	T	ENST00000451739	ENSG00000109854	HTATIP2	TRUE	TRUE
chr11	20364355	G	T	ENST00000451739	ENSG00000109854	HTATIP2	TRUE	TRUE
chr11	20364358	C	T	ENST00000451739	ENSG00000109854	HTATIP2	TRUE	TRUE
chr11	20364373	A	T	ENST00000451739	ENSG00000109854	HTATIP2	TRUE	TRUE
chr11	20364397	A	T	ENST00000451739	ENSG00000109854	HTATIP2	TRUE	TRUE
chr11	20364412	G	T	ENST00000451739	ENSG00000109854	HTATIP2	TRUE	TRUE
chr11	20364415	G	T	ENST00000451739	ENSG00000109854	HTATIP2	TRUE	TRUE
chr11	20364423	T	A	ENST00000451739	ENSG00000109854	HTATIP2	TRUE	TRUE
chr11	20364423	T	G	ENST00000451739	ENSG00000109854	HTATIP2	TRUE	TRUE
chr11	20364424	A	T	ENST00000451739	ENSG00000109854	HTATIP2	TRUE	TRUE
chr11	20364433	G	A	ENST00000451739	ENSG00000109854	HTATIP2	TRUE	FALSE
chr11	20364433	G	C	ENST00000451739	ENSG00000109854	HTATIP2	TRUE	FALSE
chr11	20364433	G	T	ENST00000451739	ENSG00000109854	HTATIP2	TRUE	FALSE
chr11	20364434	T	A	ENST00000451739	ENSG00000109854	HTATIP2	TRUE	FALSE
chr11	20364434	T	C	ENST00000451739	ENSG00000109854	HTATIP2	TRUE	FALSE
chr11	20364434	T	G	ENST00000451739	ENSG00000109854	HTATIP2	TRUE	FALSE
chr11	20367172	A	C	ENST00000451739	ENSG00000109854	HTATIP2	TRUE	FALSE
chr11	20367172	A	G	ENST00000451739	ENSG00000109854	HTATIP2	TRUE	FALSE
chr11	20367172	A	T	ENST00000451739	ENSG00000109854	HTATIP2	TRUE	FALSE
chr11	20367173	G	A	ENST00000451739	ENSG00000109854	HTATIP2	TRUE	FALSE
chr11	20367173	G	C	ENST00000451739	ENSG00000109854	HTATIP2	TRUE	FALSE
chr11	20367173	G	T	ENST00000451739	ENSG00000109854	HTATIP2	TRUE	FALSE
chr11	20367177	C	T	ENST00000451739	ENSG00000109854	HTATIP2	TRUE	TRUE
chr11	20367180	G	T	ENST00000451739	ENSG00000109854	HTATIP2	TRUE	TRUE
chr11	20367195	G	T	ENST00000451739	ENSG00000109854	HTATIP2	TRUE	TRUE
chr11	20367198	A	T	ENST00000451739	ENSG00000109854	HTATIP2	TRUE	TRUE
chr11	20367202	T	A	ENST00000451739	ENSG00000109854	HTATIP2	TRUE	TRUE
chr11	20367212	C	A	ENST00000451739	ENSG00000109854	HTATIP2	TRUE	TRUE
chr11	20367212	C	G	ENST00000451739	ENSG00000109854	HTATIP2	TRUE	TRUE
chr11	20367225	C	T	ENST00000451739	ENSG00000109854	HTATIP2	TRUE	TRUE
chr11	20367240	G	T	ENST00000451739	ENSG00000109854	HTATIP2	TRUE	TRUE
chr11	20367248	T	A	ENST00000451739	ENSG00000109854	HTATIP2	TRUE	TRUE
chr11	20367251	C	A	ENST00000451739	ENSG00000109854	HTATIP2	TRUE	TRUE
chr11	20367264	A	T	ENST00000451739	ENSG00000109854	HTATIP2	TRUE	TRUE
chr11	20367270	A	T	ENST00000451739	ENSG00000109854	HTATIP2	TRUE	TRUE
chr11	20367282	G	A	ENST00000451739	ENSG00000109854	HTATIP2	TRUE	FALSE
chr11	20367282	G	C	ENST00000451739	ENSG00000109854	HTATIP2	TRUE	FALSE
chr11	20367282	G	T	ENST00000451739	ENSG00000109854	HTATIP2	TRUE	FALSE
chr11	20367283	T	A	ENST00000451739	ENSG00000109854	HTATIP2	TRUE	FALSE
chr11	20367283	T	C	ENST00000451739	ENSG00000109854	HTATIP2	TRUE	FALSE
chr11	20367283	T	G	ENST00000451739	ENSG00000109854	HTATIP2	TRUE	FALSE
chr11	20376578	A	C	ENST00000451739	ENSG00000109854	HTATIP2	TRUE	FALSE
chr11	20376578	A	G	ENST00000451739	ENSG00000109854	HTATIP2	TRUE	FALSE
chr11	20376578	A	T	ENST00000451739	ENSG00000109854	HTATIP2	TRUE	FALSE
chr11	20376579	G	A	ENST00000451739	ENSG00000109854	HTATIP2	TRUE	FALSE
chr11	20376579	G	C	ENST00000451739	ENSG00000109854	HTATIP2	TRUE	FALSE
chr11	20376579	G	T	ENST00000451739	ENSG00000109854	HTATIP2	TRUE	FALSE
chr11	20376580	G	T	ENST00000451739	ENSG00000109854	HTATIP2	TRUE	TRUE
chr11	20376583	G	T	ENST00000451739	ENSG00000109854	HTATIP2	TRUE	TRUE
chr11	20376601	C	T	ENST00000451739	ENSG00000109854	HTATIP2	TRUE	TRUE
chr11	20376609	T	A	ENST00000451739	ENSG00000109854	HTATIP2	TRUE	TRUE
chr11	20376609	T	G	ENST00000451739	ENSG00000109854	HTATIP2	TRUE	TRUE
chr11	20376616	A	T	ENST00000451739	ENSG00000109854	HTATIP2	TRUE	TRUE
chr11	20376625	G	T	ENST00000451739	ENSG00000109854	HTATIP2	TRUE	TRUE
chr11	20376634	A	T	ENST00000451739	ENSG00000109854	HTATIP2	TRUE	TRUE
chr11	20376640	G	T	ENST00000451739	ENSG00000109854	HTATIP2	TRUE	TRUE
chr11	20376648	C	A	ENST00000451739	ENSG00000109854	HTATIP2	TRUE	TRUE
chr11	20376649	A	T	ENST00000451739	ENSG00000109854	HTATIP2	TRUE	TRUE
chr11	20376662	T	A	ENST00000451739	ENSG00000109854	HTATIP2	TRUE	TRUE
chr11	20376673	A	T	ENST00000451739	ENSG00000109854	HTATIP2	TRUE	TRUE
chr11	20376676	G	T	ENST00000451739	ENSG00000109854	HTATIP2	TRUE	TRUE
chr11	20376685	A	T	ENST00000451739	ENSG00000109854	HTATIP2	TRUE	TRUE
chr11	20376689	C	A	ENST00000451739	ENSG00000109854	HTATIP2	TRUE	TRUE
chr11	20376689	C	G	ENST00000451739	ENSG00000109854	HTATIP2	TRUE	TRUE
chr11	20376701	T	A	ENST00000451739	ENSG00000109854	HTATIP2	TRUE	TRUE
chr11	20376701	T	G	ENST00000451739	ENSG00000109854	HTATIP2	TRUE	TRUE
chr11	20376705	T	A	ENST00000451739	ENSG00000109854	HTATIP2	TRUE	TRUE
chr11	20376705	T	G	ENST00000451739	ENSG00000109854	HTATIP2	TRUE	TRUE
chr11	20376709	C	T	ENST00000451739	ENSG00000109854	HTATIP2	TRUE	TRUE
chr11	20376715	A	T	ENST00000451739	ENSG00000109854	HTATIP2	TRUE	TRUE
chr11	20376718	G	A	ENST00000451739	ENSG00000109854	HTATIP2	TRUE	FALSE
chr11	20376718	G	C	ENST00000451739	ENSG00000109854	HTATIP2	TRUE	FALSE
chr11	20376718	G	T	ENST00000451739	ENSG00000109854	HTATIP2	TRUE	FALSE
chr11	20376719	T	A	ENST00000451739	ENSG00000109854	HTATIP2	TRUE	FALSE
chr11	20376719	T	C	ENST00000451739	ENSG00000109854	HTATIP2	TRUE	FALSE
chr11	20376719	T	G	ENST00000451739	ENSG00000109854	HTATIP2	TRUE	FALSE
chr11	20382176	A	C	ENST00000451739	ENSG00000109854	HTATIP2	TRUE	FALSE
chr11	20382176	A	G	ENST00000451739	ENSG00000109854	HTATIP2	TRUE	FALSE
chr11	20382176	A	T	ENST00000451739	ENSG00000109854	HTATIP2	TRUE	FALSE
chr11	20382177	G	A	ENST00000451739	ENSG00000109854	HTATIP2	TRUE	FALSE
chr11	20382177	G	C	ENST00000451739	ENSG00000109854	HTATIP2	TRUE	FALSE
chr11	20382177	G	T	ENST00000451739	ENSG00000109854	HTATIP2	TRUE	FALSE
chr11	20382178	G	T	ENST00000451739	ENSG00000109854	HTATIP2	TRUE	TRUE
chr11	20382181	G	T	ENST00000451739	ENSG00000109854	HTATIP2	TRUE	TRUE
chr11	20382187	G	T	ENST00000451739	ENSG00000109854	HTATIP2	TRUE	TRUE
chr11	20382193	A	T	ENST00000451739	ENSG00000109854	HTATIP2	FALSE	FALSE
chr11	20382199	G	T	ENST00000451739	ENSG00000109854	HTATIP2	FALSE	FALSE
chr11	20382202	G	T	ENST00000451739	ENSG00000109854	HTATIP2	FALSE	FALSE
chr11	20382206	T	A	ENST00000451739	ENSG00000109854	HTATIP2	FALSE	FALSE
chr11	20382206	T	G	ENST00000451739	ENSG00000109854	HTATIP2	FALSE	FALSE
chr11	20382208	A	T	ENST00000451739	ENSG00000109854	HTATIP2	FALSE	FALSE
chr11	20382222	C	A	ENST00000451739	ENSG00000109854	HTATIP2	FALSE	FALSE
chr11	20382222	C	G	ENST00000451739	ENSG00000109854	HTATIP2	FALSE	FALSE
chr11	20382238	G	T	ENST00000451739	ENSG00000109854	HTATIP2	FALSE	FALSE
chr11	20382240	G	A	ENST00000451739	ENSG00000109854	HTATIP2	TRUE	FALSE
chr11	20382240	G	C	ENST00000451739	ENSG00000109854	HTATIP2	TRUE	FALSE
chr11	20382240	G	T	ENST00000451739	ENSG00000109854	HTATIP2	TRUE	FALSE
chr11	20382241	T	A	ENST00000451739	ENSG00000109854	HTATIP2	TRUE	FALSE
chr11	20382241	T	C	ENST00000451739	ENSG00000109854	HTATIP2	TRUE	FALSE
chr11	20382241	T	G	ENST00000451739	ENSG00000109854	HTATIP2	TRUE	FALSE
chr11	20382978	A	C	ENST00000451739	ENSG00000109854	HTATIP2	FALSE	FALSE
chr11	20382978	A	G	ENST00000451739	ENSG00000109854	HTATIP2	FALSE	FALSE
chr11	20382978	A	T	ENST00000451739	ENSG00000109854	HTATIP2	FALSE	FALSE
chr11	20382979	G	A	ENST00000451739	ENSG00000109854	HTATIP2	FALSE	FALSE
chr11	20382979	G	C	ENST00000451739	ENSG00000109854	HTATIP2	FALSE	FALSE
chr11	20382979	G	T	ENST00000451739	ENSG00000109854	HTATIP2	FALSE	FALSE
chr11	20382988	T	A	ENST00000451739	ENSG00000109854	HTATIP2
chr11	20382988	T	G	ENST00000451739	ENSG00000109854	HTATIP2
chr11	20382992	T	A	ENST00000451739	ENSG00000109854	HTATIP2
chr11	20382999	C	T	ENST00000451739	ENSG00000109854	HTATIP2
chr11	20383002	G	T	ENST00000451739	ENSG00000109854	HTATIP2	FALSE	FALSE
chr11	20383017	G	T	ENST00000451739	ENSG00000109854	HTATIP2	FALSE	FALSE
chr11	20383021	G	A	ENST00000451739	ENSG00000109854	HTATIP2	FALSE	FALSE
chr11	20383022	G	A	ENST00000451739	ENSG00000109854	HTATIP2	FALSE	FALSE
chr11	20383029	A	T	ENST00000451739	ENSG00000109854	HTATIP2	FALSE	FALSE
chr11	20383032	A	T	ENST00000451739	ENSG00000109854	HTATIP2	FALSE	FALSE
chr11	20383048	T	A	ENST00000451739	ENSG00000109854	HTATIP2	FALSE	FALSE
chr11	20383048	T	G	ENST00000451739	ENSG00000109854	HTATIP2	FALSE	FALSE
chr11	20383060	G	A	ENST00000451739	ENSG00000109854	HTATIP2	FALSE	FALSE
chr11	20383061	G	A	ENST00000451739	ENSG00000109854	HTATIP2	FALSE	FALSE
chr11	20383098	A	T	ENST00000451739	ENSG00000109854	HTATIP2	FALSE	FALSE
chr11	20383122	A	T	ENST00000451739	ENSG00000109854	HTATIP2
chr11	20383128	A	T	ENST00000451739	ENSG00000109854	HTATIP2	FALSE	FALSE
chr11	20383134	A	T	ENST00000451739	ENSG00000109854	HTATIP2	FALSE	FALSE
chr11	20383137	C	T	ENST00000451739	ENSG00000109854	HTATIP2	FALSE	FALSE
chr11	20383143	G	T	ENST00000451739	ENSG00000109854	HTATIP2	FALSE	FALSE
chr11	20383152	G	T	ENST00000451739	ENSG00000109854	HTATIP2	FALSE	FALSE
chr11	20383158	A	T	ENST00000451739	ENSG00000109854	HTATIP2	FALSE	FALSE
chr11	20383179	A	T	ENST00000451739	ENSG00000109854	HTATIP2	FALSE	FALSE
chr11	20383197	A	T	ENST00000451739	ENSG00000109854	HTATIP2	FALSE	FALSE
chr11	20387752	C	A	ENST00000331079	ENSG00000185238	PRMT3	FALSE	FALSE
chr11	20387754	C	A	ENST00000331079	ENSG00000185238	PRMT3	FALSE	FALSE
chr11	20387757	T	A	ENST00000331079	ENSG00000185238	PRMT3	FALSE	FALSE
chr11	20387757	T	G	ENST00000331079	ENSG00000185238	PRMT3	FALSE	FALSE
chr11	20387763	C	A	ENST00000331079	ENSG00000185238	PRMT3	FALSE	FALSE
chr11	20387763	C	G	ENST00000331079	ENSG00000185238	PRMT3	FALSE	FALSE
chr11	20387775	G	A	ENST00000331079	ENSG00000185238	PRMT3	TRUE	FALSE
chr11	20387775	G	C	ENST00000331079	ENSG00000185238	PRMT3	TRUE	FALSE
chr11	20387775	G	T	ENST00000331079	ENSG00000185238	PRMT3	TRUE	FALSE
chr11	20387776	T	A	ENST00000331079	ENSG00000185238	PRMT3	TRUE	FALSE
chr11	20387776	T	C	ENST00000331079	ENSG00000185238	PRMT3	TRUE	FALSE
chr11	20387776	T	G	ENST00000331079	ENSG00000185238	PRMT3	TRUE	FALSE
chr11	20388017	A	C	ENST00000331079	ENSG00000185238	PRMT3	TRUE	FALSE
chr11	20388017	A	G	ENST00000331079	ENSG00000185238	PRMT3	TRUE	FALSE
chr11	20388017	A	T	ENST00000331079	ENSG00000185238	PRMT3	TRUE	FALSE
chr11	20388018	G	A	ENST00000331079	ENSG00000185238	PRMT3	TRUE	FALSE
chr11	20388018	G	C	ENST00000331079	ENSG00000185238	PRMT3	TRUE	FALSE
chr11	20388018	G	T	ENST00000331079	ENSG00000185238	PRMT3	TRUE	FALSE
chr11	20388036	G	T	ENST00000331079	ENSG00000185238	PRMT3	FALSE	FALSE
chr11	20388042	G	T	ENST00000331079	ENSG00000185238	PRMT3	FALSE	FALSE
chr11	20388045	G	T	ENST00000331079	ENSG00000185238	PRMT3	TRUE	FALSE
chr11	20388057	G	T	ENST00000331079	ENSG00000185238	PRMT3	TRUE	FALSE
chr11	20388064	C	A	ENST00000331079	ENSG00000185238	PRMT3	TRUE	TRUE
chr11	20388078	G	T	ENST00000331079	ENSG00000185238	PRMT3	TRUE	TRUE
chr11	20388088	G	A	ENST00000331079	ENSG00000185238	PRMT3	TRUE	TRUE
chr11	20388089	G	A	ENST00000331079	ENSG00000185238	PRMT3	TRUE	TRUE
chr11	20388090	G	T	ENST00000331079	ENSG00000185238	PRMT3	TRUE	TRUE
chr11	20388096	G	T	ENST00000331079	ENSG00000185238	PRMT3	TRUE	TRUE
chr11	20388123	A	T	ENST00000331079	ENSG00000185238	PRMT3	TRUE	TRUE
chr11	20388126	C	T	ENST00000331079	ENSG00000185238	PRMT3	TRUE	TRUE
chr11	20388129	C	T	ENST00000331079	ENSG00000185238	PRMT3	TRUE	TRUE
chr11	20388140	C	A	ENST00000331079	ENSG00000185238	PRMT3	TRUE	TRUE
chr11	20388149	T	A	ENST00000331079	ENSG00000185238	PRMT3	TRUE	TRUE
chr11	20388155	G	A	ENST00000331079	ENSG00000185238	PRMT3	TRUE	TRUE
chr11	20388155	G	C	ENST00000331079	ENSG00000185238	PRMT3	TRUE	TRUE
chr11	20388155	G	T	ENST00000331079	ENSG00000185238	PRMT3	TRUE	FALSE
chr11	20388156	T	A	ENST00000331079	ENSG00000185238	PRMT3	TRUE	TRUE
chr11	20388156	T	C	ENST00000331079	ENSG00000185238	PRMT3	TRUE	FALSE
chr11	20388156	T	G	ENST00000331079	ENSG00000185238	PRMT3	TRUE	TRUE
chr11	20389742	A	C	ENST00000331079	ENSG00000185238	PRMT3	TRUE	FALSE
chr11	20389742	A	G	ENST00000331079	ENSG00000185238	PRMT3	TRUE	FALSE
chr11	20389742	A	T	ENST00000331079	ENSG00000185238	PRMT3	TRUE	FALSE
chr11	20389743	G	A	ENST00000331079	ENSG00000185238	PRMT3	TRUE	FALSE
chr11	20389743	G	C	ENST00000331079	ENSG00000185238	PRMT3	TRUE	FALSE
chr11	20389743	G	T	ENST00000331079	ENSG00000185238	PRMT3	TRUE	FALSE
chr11	20389746	T	A	ENST00000331079	ENSG00000185238	PRMT3	TRUE	TRUE
chr11	20389746	T	G	ENST00000331079	ENSG00000185238	PRMT3	TRUE	TRUE
chr11	20389760	G	T	ENST00000331079	ENSG00000185238	PRMT3	TRUE	TRUE
chr11	20389763	G	T	ENST00000331079	ENSG00000185238	PRMT3	TRUE	TRUE
chr11	20389773	C	A	ENST00000331079	ENSG00000185238	PRMT3	TRUE	TRUE
chr11	20389773	C	G	ENST00000331079	ENSG00000185238	PRMT3	TRUE	TRUE
chr11	20389780	T	A	ENST00000331079	ENSG00000185238	PRMT3	TRUE	TRUE
chr11	20389781	A	T	ENST00000331079	ENSG00000185238	PRMT3	TRUE	TRUE
chr11	20389787	G	T	ENST00000331079	ENSG00000185238	PRMT3	TRUE	TRUE
chr11	20389793	C	T	ENST00000331079	ENSG00000185238	PRMT3	TRUE	TRUE
chr11	20389820	A	T	ENST00000331079	ENSG00000185238	PRMT3	TRUE	TRUE
chr11	20389826	G	T	ENST00000331079	ENSG00000185238	PRMT3	TRUE	TRUE
chr11	20389827	G	A	ENST00000331079	ENSG00000185238	PRMT3	TRUE	FALSE
chr11	20389827	G	C	ENST00000331079	ENSG00000185238	PRMT3	TRUE	FALSE
chr11	20389827	G	T	ENST00000331079	ENSG00000185238	PRMT3	TRUE	FALSE
chr11	20389828	T	A	ENST00000331079	ENSG00000185238	PRMT3	TRUE	FALSE
chr11	20389828	T	C	ENST00000331079	ENSG00000185238	PRMT3	TRUE	FALSE
chr11	20389828	T	G	ENST00000331079	ENSG00000185238	PRMT3	TRUE	FALSE
chr11	20392209	A	C	ENST00000331079	ENSG00000185238	PRMT3	TRUE	FALSE
chr11	20392209	A	G	ENST00000331079	ENSG00000185238	PRMT3	TRUE	FALSE
chr11	20392209	A	T	ENST00000331079	ENSG00000185238	PRMT3	TRUE	FALSE
chr11	20392210	G	A	ENST00000331079	ENSG00000185238	PRMT3	TRUE	FALSE
chr11	20392210	G	C	ENST00000331079	ENSG00000185238	PRMT3	TRUE	FALSE
chr11	20392210	G	T	ENST00000331079	ENSG00000185238	PRMT3	TRUE	FALSE
chr11	20392216	G	T	ENST00000331079	ENSG00000185238	PRMT3	TRUE	TRUE
chr11	20392224	T	A	ENST00000331079	ENSG00000185238	PRMT3	TRUE	TRUE
chr11	20392224	T	G	ENST00000331079	ENSG00000185238	PRMT3	TRUE	TRUE
chr11	20392225	G	T	ENST00000331079	ENSG00000185238	PRMT3	TRUE	TRUE
chr11	20392230	C	A	ENST00000331079	ENSG00000185238	PRMT3	TRUE	TRUE
chr11	20392230	C	G	ENST00000331079	ENSG00000185238	PRMT3	TRUE	TRUE
chr11	20392234	A	T	ENST00000331079	ENSG00000185238	PRMT3	TRUE	TRUE
chr11	20392252	A	T	ENST00000331079	ENSG00000185238	PRMT3	TRUE	TRUE
chr11	20392258	A	T	ENST00000331079	ENSG00000185238	PRMT3	TRUE	TRUE
chr11	20392261	G	A	ENST00000331079	ENSG00000185238	PRMT3	TRUE	FALSE
chr11	20392261	G	C	ENST00000331079	ENSG00000185238	PRMT3	TRUE	FALSE
chr11	20392261	G	T	ENST00000331079	ENSG00000185238	PRMT3	TRUE	FALSE
chr11	20392262	T	A	ENST00000331079	ENSG00000185238	PRMT3	TRUE	FALSE
chr11	20392262	T	C	ENST00000331079	ENSG00000185238	PRMT3	TRUE	FALSE
chr11	20392262	T	G	ENST00000331079	ENSG00000185238	PRMT3	TRUE	FALSE
chr11	20392895	A	C	ENST00000331079	ENSG00000185238	PRMT3	TRUE	FALSE
chr11	20392895	A	G	ENST00000331079	ENSG00000185238	PRMT3	TRUE	FALSE
chr11	20392895	A	T	ENST00000331079	ENSG00000185238	PRMT3	TRUE	FALSE
chr11	20392896	G	A	ENST00000331079	ENSG00000185238	PRMT3	TRUE	FALSE
chr11	20392896	G	C	ENST00000331079	ENSG00000185238	PRMT3	TRUE	FALSE
chr11	20392896	G	T	ENST00000331079	ENSG00000185238	PRMT3	TRUE	FALSE
chr11	20392909	G	T	ENST00000331079	ENSG00000185238	PRMT3	TRUE	TRUE
chr11	20392914	C	A	ENST00000331079	ENSG00000185238	PRMT3	TRUE	TRUE
chr11	20392914	C	G	ENST00000331079	ENSG00000185238	PRMT3	TRUE	TRUE
chr11	20392929	C	A	ENST00000331079	ENSG00000185238	PRMT3	TRUE	TRUE
chr11	20392929	C	G	ENST00000331079	ENSG00000185238	PRMT3	TRUE	TRUE
chr11	20392943	G	A	ENST00000331079	ENSG00000185238	PRMT3	TRUE	TRUE
chr11	20392944	G	A	ENST00000331079	ENSG00000185238	PRMT3	TRUE	TRUE
chr11	20392945	G	T	ENST00000331079	ENSG00000185238	PRMT3	TRUE	TRUE
chr11	20392948	A	T	ENST00000331079	ENSG00000185238	PRMT3	TRUE	TRUE
chr11	20392951	G	T	ENST00000331079	ENSG00000185238	PRMT3	TRUE	TRUE
chr11	20392954	G	T	ENST00000331079	ENSG00000185238	PRMT3	TRUE	TRUE
chr11	20392959	T	A	ENST00000331079	ENSG00000185238	PRMT3	TRUE	TRUE
chr11	20392959	T	G	ENST00000331079	ENSG00000185238	PRMT3	TRUE	TRUE
chr11	20392961	T	A	ENST00000331079	ENSG00000185238	PRMT3	TRUE	TRUE
chr11	20392963	A	T	ENST00000331079	ENSG00000185238	PRMT3	TRUE	TRUE
chr11	20392973	T	A	ENST00000331079	ENSG00000185238	PRMT3	TRUE	TRUE
chr11	20392973	T	G	ENST00000331079	ENSG00000185238	PRMT3	TRUE	TRUE
chr11	20392975	G	T	ENST00000331079	ENSG00000185238	PRMT3	TRUE	TRUE
chr11	20392988	T	A	ENST00000331079	ENSG00000185238	PRMT3	TRUE	TRUE
chr11	20392988	T	G	ENST00000331079	ENSG00000185238	PRMT3	TRUE	TRUE
chr11	20392993	C	T	ENST00000331079	ENSG00000185238	PRMT3	TRUE	TRUE
chr11	20393000	G	A	ENST00000331079	ENSG00000185238	PRMT3	TRUE	FALSE
chr11	20393000	G	C	ENST00000331079	ENSG00000185238	PRMT3	TRUE	FALSE
chr11	20393000	G	T	ENST00000331079	ENSG00000185238	PRMT3	TRUE	FALSE
chr11	20393001	T	A	ENST00000331079	ENSG00000185238	PRMT3	TRUE	FALSE
chr11	20393001	T	C	ENST00000331079	ENSG00000185238	PRMT3	TRUE	FALSE
chr11	20393001	T	G	ENST00000331079	ENSG00000185238	PRMT3	TRUE	FALSE
chr11	20395801	A	C	ENST00000331079	ENSG00000185238	PRMT3	TRUE	TRUE
chr11	20395801	A	G	ENST00000331079	ENSG00000185238	PRMT3	TRUE	TRUE
chr11	20395801	A	T	ENST00000331079	ENSG00000185238	PRMT3	TRUE	TRUE
chr11	20395802	G	A	ENST00000331079	ENSG00000185238	PRMT3	TRUE	TRUE
chr11	20395802	G	C	ENST00000331079	ENSG00000185238	PRMT3	TRUE	TRUE
chr11	20395802	G	T	ENST00000331079	ENSG00000185238	PRMT3	TRUE	TRUE
chr11	20395808	G	T	ENST00000331079	ENSG00000185238	PRMT3	TRUE	TRUE
chr11	20395819	T	A	ENST00000331079	ENSG00000185238	PRMT3	TRUE	TRUE
chr11	20395819	T	G	ENST00000331079	ENSG00000185238	PRMT3	TRUE	TRUE
chr11	20395820	G	T	ENST00000331079	ENSG00000185238	PRMT3	TRUE	TRUE
chr11	20395830	C	A	ENST00000331079	ENSG00000185238	PRMT3	TRUE	TRUE
chr11	20395830	C	G	ENST00000331079	ENSG00000185238	PRMT3	TRUE	TRUE
chr11	20395842	C	A	ENST00000331079	ENSG00000185238	PRMT3	TRUE	TRUE
chr11	20395842	C	G	ENST00000331079	ENSG00000185238	PRMT3	TRUE	TRUE
chr11	20395846	C	A	ENST00000331079	ENSG00000185238	PRMT3	TRUE	TRUE
chr11	20395846	C	G	ENST00000331079	ENSG00000185238	PRMT3	TRUE	TRUE
chr11	20395853	G	T	ENST00000331079	ENSG00000185238	PRMT3	TRUE	TRUE
chr11	20395862	G	T	ENST00000331079	ENSG00000185238	PRMT3	TRUE	TRUE
chr11	20395880	G	T	ENST00000331079	ENSG00000185238	PRMT3	TRUE	TRUE
chr11	20395883	A	T	ENST00000331079	ENSG00000185238	PRMT3	TRUE	TRUE
chr11	20395887	T	A	ENST00000331079	ENSG00000185238	PRMT3	TRUE	TRUE
chr11	20395889	A	T	ENST00000331079	ENSG00000185238	PRMT3	TRUE	TRUE
chr11	20395898	G	T	ENST00000331079	ENSG00000185238	PRMT3	TRUE	TRUE
chr11	20395919	G	T	ENST00000331079	ENSG00000185238	PRMT3	TRUE	TRUE
chr11	20395929	T	A	ENST00000331079	ENSG00000185238	PRMT3	TRUE	TRUE
chr11	20395934	A	T	ENST00000331079	ENSG00000185238	PRMT3	TRUE	TRUE
chr11	20395943	G	T	ENST00000331079	ENSG00000185238	PRMT3	TRUE	TRUE
chr11	20395952	C	T	ENST00000331079	ENSG00000185238	PRMT3	TRUE	TRUE
chr11	20395955	A	T	ENST00000331079	ENSG00000185238	PRMT3
chr11	20395961	A	T	ENST00000331079	ENSG00000185238	PRMT3	TRUE	TRUE
chr11	20395963	G	A	ENST00000331079	ENSG00000185238	PRMT3	TRUE	FALSE
chr11	20395963	G	C	ENST00000331079	ENSG00000185238	PRMT3	TRUE	FALSE
chr11	20395963	G	T	ENST00000331079	ENSG00000185238	PRMT3	TRUE	FALSE
chr11	20395964	T	A	ENST00000331079	ENSG00000185238	PRMT3	TRUE	FALSE
chr11	20395964	T	C	ENST00000331079	ENSG00000185238	PRMT3	TRUE	FALSE
chr11	20395964	T	G	ENST00000331079	ENSG00000185238	PRMT3	TRUE	FALSE
chr11	20397575	A	C	ENST00000331079	ENSG00000185238	PRMT3	FALSE	FALSE
chr11	20397575	A	G	ENST00000331079	ENSG00000185238	PRMT3	FALSE	FALSE
chr11	20397575	A	T	ENST00000331079	ENSG00000185238	PRMT3	FALSE	FALSE
chr11	20397576	G	A	ENST00000331079	ENSG00000185238	PRMT3	FALSE	FALSE
chr11	20397576	G	C	ENST00000331079	ENSG00000185238	PRMT3	FALSE	FALSE
chr11	20397576	G	T	ENST00000331079	ENSG00000185238	PRMT3	FALSE	FALSE
chr11	20397578	C	T	ENST00000331079	ENSG00000185238	PRMT3	TRUE	TRUE
chr11	20397587	C	T	ENST00000331079	ENSG00000185238	PRMT3	TRUE	TRUE
chr11	20397614	A	T	ENST00000331079	ENSG00000185238	PRMT3	TRUE	TRUE
chr11	20397622	C	A	ENST00000331079	ENSG00000185238	PRMT3	TRUE	TRUE
chr11	20397624	C	A	ENST00000331079	ENSG00000185238	PRMT3	TRUE	TRUE
chr11	20397627	C	A	ENST00000331079	ENSG00000185238	PRMT3	TRUE	TRUE
chr11	20397627	C	G	ENST00000331079	ENSG00000185238	PRMT3	TRUE	TRUE
chr11	20397653	C	T	ENST00000331079	ENSG00000185238	PRMT3	TRUE	TRUE
chr11	20397656	G	T	ENST00000331079	ENSG00000185238	PRMT3	TRUE	TRUE
chr11	20397662	G	T	ENST00000331079	ENSG00000185238	PRMT3	TRUE	TRUE
chr11	20397676	T	A	ENST00000331079	ENSG00000185238	PRMT3	TRUE	TRUE
chr11	20397676	T	G	ENST00000331079	ENSG00000185238	PRMT3	TRUE	TRUE
chr11	20397684	C	A	ENST00000331079	ENSG00000185238	PRMT3	TRUE	TRUE
chr11	20397684	C	G	ENST00000331079	ENSG00000185238	PRMT3	TRUE	TRUE
chr11	20397688	C	A	ENST00000331079	ENSG00000185238	PRMT3	TRUE	TRUE
chr11	20397688	C	G	ENST00000331079	ENSG00000185238	PRMT3	TRUE	TRUE
chr11	20397697	T	A	ENST00000331079	ENSG00000185238	PRMT3	TRUE	TRUE
chr11	20397697	T	G	ENST00000331079	ENSG00000185238	PRMT3	TRUE	TRUE
chr11	20397707	G	T	ENST00000331079	ENSG00000185238	PRMT3	TRUE	TRUE
chr11	20397710	G	T	ENST00000331079	ENSG00000185238	PRMT3	TRUE	TRUE
chr11	20397719	A	T	ENST00000331079	ENSG00000185238	PRMT3	TRUE	TRUE
chr11	20397722	G	A	ENST00000331079	ENSG00000185238	PRMT3	TRUE	FALSE
chr11	20397722	G	C	ENST00000331079	ENSG00000185238	PRMT3	TRUE	FALSE
chr11	20397722	G	T	ENST00000331079	ENSG00000185238	PRMT3	TRUE	FALSE
chr11	20397723	T	A	ENST00000331079	ENSG00000185238	PRMT3	TRUE	FALSE
chr11	20397723	T	C	ENST00000331079	ENSG00000185238	PRMT3	TRUE	FALSE
chr11	20397723	T	G	ENST00000331079	ENSG00000185238	PRMT3	TRUE	FALSE
chr11	20402917	A	C	ENST00000331079	ENSG00000185238	PRMT3	TRUE	FALSE
chr11	20402917	A	G	ENST00000331079	ENSG00000185238	PRMT3	TRUE	FALSE
chr11	20402917	A	T	ENST00000331079	ENSG00000185238	PRMT3	TRUE	FALSE
chr11	20402918	G	A	ENST00000331079	ENSG00000185238	PRMT3	TRUE	FALSE
chr11	20402918	G	C	ENST00000331079	ENSG00000185238	PRMT3	TRUE	FALSE
chr11	20402918	G	T	ENST00000331079	ENSG00000185238	PRMT3	TRUE	FALSE
chr11	20402922	A	T	ENST00000331079	ENSG00000185238	PRMT3	TRUE	TRUE
chr11	20402928	C	T	ENST00000331079	ENSG00000185238	PRMT3	TRUE	TRUE
chr11	20402934	G	T	ENST00000331079	ENSG00000185238	PRMT3	TRUE	TRUE
chr11	20402942	C	A	ENST00000331079	ENSG00000185238	PRMT3	TRUE	TRUE
chr11	20402942	C	G	ENST00000331079	ENSG00000185238	PRMT3	TRUE	TRUE
chr11	20402943	C	T	ENST00000331079	ENSG00000185238	PRMT3	TRUE	TRUE
chr11	20402957	C	A	ENST00000331079	ENSG00000185238	PRMT3	TRUE	TRUE
chr11	20402957	C	G	ENST00000331079	ENSG00000185238	PRMT3	TRUE	TRUE
chr11	20402958	C	T	ENST00000331079	ENSG00000185238	PRMT3	TRUE	TRUE
chr11	20402976	A	T	ENST00000331079	ENSG00000185238	PRMT3	TRUE	TRUE
chr11	20402982	A	T	ENST00000331079	ENSG00000185238	PRMT3	TRUE	TRUE
chr11	20402985	G	A	ENST00000331079	ENSG00000185238	PRMT3	FALSE	FALSE
chr11	20402985	G	C	ENST00000331079	ENSG00000185238	PRMT3	TRUE	FALSE
chr11	20402985	G	T	ENST00000331079	ENSG00000185238	PRMT3	TRUE	FALSE
chr11	20402986	T	A	ENST00000331079	ENSG00000185238	PRMT3	TRUE	FALSE
chr11	20402986	T	C	ENST00000331079	ENSG00000185238	PRMT3	FALSE	FALSE
chr11	20402986	T	G	ENST00000331079	ENSG00000185238	PRMT3	TRUE	FALSE
chr11	20407909	A	C	ENST00000331079	ENSG00000185238	PRMT3	TRUE	FALSE
chr11	20407909	A	G	ENST00000331079	ENSG00000185238	PRMT3	TRUE	FALSE
chr11	20407909	A	T	ENST00000331079	ENSG00000185238	PRMT3	TRUE	FALSE
chr11	20407910	G	A	ENST00000331079	ENSG00000185238	PRMT3	TRUE	FALSE
chr11	20407910	G	C	ENST00000331079	ENSG00000185238	PRMT3	TRUE	FALSE
chr11	20407910	G	T	ENST00000331079	ENSG00000185238	PRMT3	TRUE	FALSE
chr11	20407918	T	A	ENST00000331079	ENSG00000185238	PRMT3	TRUE	TRUE
chr11	20407931	T	A	ENST00000331079	ENSG00000185238	PRMT3	TRUE	TRUE
chr11	20407932	G	T	ENST00000331079	ENSG00000185238	PRMT3	TRUE	TRUE
chr11	20407938	G	T	ENST00000331079	ENSG00000185238	PRMT3	TRUE	TRUE
chr11	20407962	A	T	ENST00000331079	ENSG00000185238	PRMT3	TRUE	TRUE
chr11	20407974	A	T	ENST00000331079	ENSG00000185238	PRMT3	TRUE	TRUE
chr11	20407977	A	T	ENST00000331079	ENSG00000185238	PRMT3	TRUE	TRUE
chr11	20407986	G	T	ENST00000331079	ENSG00000185238	PRMT3	TRUE	TRUE
chr11	20407995	C	T	ENST00000331079	ENSG00000185238	PRMT3	TRUE	TRUE
chr11	20408001	G	T	ENST00000331079	ENSG00000185238	PRMT3	TRUE	TRUE
chr11	20408012	C	A	ENST00000331079	ENSG00000185238	PRMT3	TRUE	TRUE
chr11	20408012	C	G	ENST00000331079	ENSG00000185238	PRMT3	TRUE	TRUE
chr11	20408013	C	T	ENST00000331079	ENSG00000185238	PRMT3	TRUE	TRUE
chr11	20408031	A	T	ENST00000331079	ENSG00000185238	PRMT3	TRUE	TRUE
chr11	20408033	G	A	ENST00000331079	ENSG00000185238	PRMT3	TRUE	FALSE
chr11	20408033	G	C	ENST00000331079	ENSG00000185238	PRMT3	TRUE	FALSE
chr11	20408033	G	T	ENST00000331079	ENSG00000185238	PRMT3	TRUE	FALSE
chr11	20408034	T	A	ENST00000331079	ENSG00000185238	PRMT3	TRUE	FALSE
chr11	20408034	T	C	ENST00000331079	ENSG00000185238	PRMT3	TRUE	FALSE
chr11	20408034	T	G	ENST00000331079	ENSG00000185238	PRMT3	TRUE	FALSE
chr11	20426764	A	C	ENST00000331079	ENSG00000185238	PRMT3	TRUE	FALSE
chr11	20426764	A	G	ENST00000331079	ENSG00000185238	PRMT3	TRUE	FALSE
chr11	20426764	A	T	ENST00000331079	ENSG00000185238	PRMT3	TRUE	FALSE
chr11	20426765	G	A	ENST00000331079	ENSG00000185238	PRMT3	TRUE	FALSE
chr11	20426765	G	C	ENST00000331079	ENSG00000185238	PRMT3	TRUE	FALSE
chr11	20426765	G	T	ENST00000331079	ENSG00000185238	PRMT3	TRUE	FALSE
chr11	20426773	A	T	ENST00000331079	ENSG00000185238	PRMT3	TRUE	TRUE
chr11	20426779	G	T	ENST00000331079	ENSG00000185238	PRMT3	TRUE	TRUE
chr11	20426800	A	T	ENST00000331079	ENSG00000185238	PRMT3	TRUE	TRUE
chr11	20426803	G	T	ENST00000331079	ENSG00000185238	PRMT3	TRUE	TRUE
chr11	20426806	A	T	ENST00000331079	ENSG00000185238	PRMT3	TRUE	TRUE
chr11	20426812	G	T	ENST00000331079	ENSG00000185238	PRMT3	TRUE	TRUE
chr11	20426815	G	T	ENST00000331079	ENSG00000185238	PRMT3	TRUE	TRUE
chr11	20426833	G	T	ENST00000331079	ENSG00000185238	PRMT3	TRUE	TRUE
chr11	20426836	A	T	ENST00000331079	ENSG00000185238	PRMT3	TRUE	TRUE
chr11	20426857	G	T	ENST00000331079	ENSG00000185238	PRMT3	TRUE	TRUE
chr11	20426861	G	A	ENST00000331079	ENSG00000185238	PRMT3	TRUE	TRUE
chr11	20426862	G	A	ENST00000331079	ENSG00000185238	PRMT3	TRUE	TRUE
chr11	20426866	G	A	ENST00000331079	ENSG00000185238	PRMT3	TRUE	FALSE
chr11	20426866	G	C	ENST00000331079	ENSG00000185238	PRMT3	TRUE	FALSE
chr11	20426866	G	T	ENST00000331079	ENSG00000185238	PRMT3	TRUE	FALSE
chr11	20426867	T	A	ENST00000331079	ENSG00000185238	PRMT3	TRUE	FALSE
chr11	20426867	T	C	ENST00000331079	ENSG00000185238	PRMT3	TRUE	FALSE
chr11	20426867	T	G	ENST00000331079	ENSG00000185238	PRMT3	TRUE	FALSE
chr11	20452128	A	C	ENST00000331079	ENSG00000185238	PRMT3	TRUE	FALSE
chr11	20452128	A	G	ENST00000331079	ENSG00000185238	PRMT3	TRUE	FALSE
chr11	20452128	A	T	ENST00000331079	ENSG00000185238	PRMT3	TRUE	FALSE
chr11	20452129	G	A	ENST00000331079	ENSG00000185238	PRMT3	TRUE	FALSE
chr11	20452129	G	C	ENST00000331079	ENSG00000185238	PRMT3	TRUE	FALSE
chr11	20452129	G	T	ENST00000331079	ENSG00000185238	PRMT3	TRUE	FALSE
chr11	20452135	T	A	ENST00000331079	ENSG00000185238	PRMT3	TRUE	TRUE
chr11	20452135	T	G	ENST00000331079	ENSG00000185238	PRMT3	TRUE	TRUE
chr11	20452148	G	T	ENST00000331079	ENSG00000185238	PRMT3	TRUE	TRUE
chr11	20452158	T	A	ENST00000331079	ENSG00000185238	PRMT3	TRUE	TRUE
chr11	20452158	T	G	ENST00000331079	ENSG00000185238	PRMT3	TRUE	TRUE
chr11	20452174	T	A	ENST00000331079	ENSG00000185238	PRMT3	TRUE	TRUE
chr11	20452174	T	G	ENST00000331079	ENSG00000185238	PRMT3	TRUE	TRUE
chr11	20452178	A	T	ENST00000331079	ENSG00000185238	PRMT3	TRUE	TRUE
chr11	20452184	A	T	ENST00000331079	ENSG00000185238	PRMT3	TRUE	TRUE
chr11	20452189	C	A	ENST00000331079	ENSG00000185238	PRMT3	TRUE	TRUE
chr11	20452189	C	G	ENST00000331079	ENSG00000185238	PRMT3	TRUE	TRUE
chr11	20452191	T	A	ENST00000331079	ENSG00000185238	PRMT3	TRUE	TRUE
chr11	20452196	A	T	ENST00000331079	ENSG00000185238	PRMT3	TRUE	TRUE
chr11	20452199	G	T	ENST00000331079	ENSG00000185238	PRMT3	TRUE	TRUE
chr11	20452206	C	A	ENST00000331079	ENSG00000185238	PRMT3	TRUE	TRUE
chr11	20452209	G	A	ENST00000331079	ENSG00000185238	PRMT3	TRUE	FALSE
chr11	20452209	G	C	ENST00000331079	ENSG00000185238	PRMT3	TRUE	FALSE
chr11	20452209	G	T	ENST00000331079	ENSG00000185238	PRMT3	TRUE	FALSE
chr11	20452210	T	A	ENST00000331079	ENSG00000185238	PRMT3	TRUE	FALSE
chr11	20452210	T	C	ENST00000331079	ENSG00000185238	PRMT3	FALSE	FALSE
chr11	20452210	T	G	ENST00000331079	ENSG00000185238	PRMT3	TRUE	FALSE
chr11	20461978	A	C	ENST00000331079	ENSG00000185238	PRMT3	TRUE	FALSE
chr11	20461978	A	G	ENST00000331079	ENSG00000185238	PRMT3	TRUE	FALSE
chr11	20461978	A	T	ENST00000331079	ENSG00000185238	PRMT3	TRUE	FALSE
chr11	20461979	G	A	ENST00000331079	ENSG00000185238	PRMT3	TRUE	FALSE
chr11	20461979	G	C	ENST00000331079	ENSG00000185238	PRMT3	TRUE	FALSE
chr11	20461979	G	T	ENST00000331079	ENSG00000185238	PRMT3	TRUE	FALSE
chr11	20461984	C	A	ENST00000331079	ENSG00000185238	PRMT3	TRUE	TRUE
chr11	20461984	C	G	ENST00000331079	ENSG00000185238	PRMT3	TRUE	TRUE
chr11	20461996	C	A	ENST00000331079	ENSG00000185238	PRMT3	TRUE	TRUE
chr11	20462030	A	T	ENST00000331079	ENSG00000185238	PRMT3	TRUE	TRUE
chr11	20462042	A	T	ENST00000331079	ENSG00000185238	PRMT3	TRUE	TRUE
chr11	20462055	G	A	ENST00000331079	ENSG00000185238	PRMT3	TRUE	TRUE
chr11	20462056	G	A	ENST00000331079	ENSG00000185238	PRMT3	TRUE	TRUE
chr11	20462068	T	A	ENST00000331079	ENSG00000185238	PRMT3	TRUE	TRUE
chr11	20462068	T	G	ENST00000331079	ENSG00000185238	PRMT3	TRUE	TRUE
chr11	20462075	A	T	ENST00000331079	ENSG00000185238	PRMT3	TRUE	TRUE
chr11	20462086	C	A	ENST00000331079	ENSG00000185238	PRMT3	TRUE	TRUE
chr11	20462090	A	T	ENST00000331079	ENSG00000185238	PRMT3	TRUE	TRUE
chr11	20462093	A	T	ENST00000331079	ENSG00000185238	PRMT3	TRUE	TRUE
chr11	20462108	G	T	ENST00000331079	ENSG00000185238	PRMT3	TRUE	TRUE
chr11	20462120	G	T	ENST00000331079	ENSG00000185238	PRMT3	TRUE	TRUE
chr11	20462127	T	A	ENST00000331079	ENSG00000185238	PRMT3	TRUE	TRUE
chr11	20462127	T	G	ENST00000331079	ENSG00000185238	PRMT3	TRUE	TRUE
chr11	20462135	A	T	ENST00000331079	ENSG00000185238	PRMT3	TRUE	TRUE
chr11	20462148	C	A	ENST00000331079	ENSG00000185238	PRMT3	TRUE	TRUE
chr11	20462148	C	G	ENST00000331079	ENSG00000185238	PRMT3	TRUE	TRUE
chr11	20462150	G	T	ENST00000331079	ENSG00000185238	PRMT3	TRUE	TRUE
chr11	20462158	T	A	ENST00000331079	ENSG00000185238	PRMT3	TRUE	TRUE
chr11	20462165	A	T	ENST00000331079	ENSG00000185238	PRMT3	TRUE	TRUE
chr11	20462168	G	A	ENST00000331079	ENSG00000185238	PRMT3	TRUE	FALSE
chr11	20462168	G	C	ENST00000331079	ENSG00000185238	PRMT3	TRUE	FALSE
chr11	20462168	G	T	ENST00000331079	ENSG00000185238	PRMT3	TRUE	FALSE
chr11	20462169	T	A	ENST00000331079	ENSG00000185238	PRMT3	TRUE	FALSE
chr11	20462169	T	C	ENST00000331079	ENSG00000185238	PRMT3	FALSE	FALSE
chr11	20462169	T	G	ENST00000331079	ENSG00000185238	PRMT3	TRUE	FALSE
chr11	20464458	A	C	ENST00000331079	ENSG00000185238	PRMT3	TRUE	FALSE
chr11	20464458	A	G	ENST00000331079	ENSG00000185238	PRMT3	TRUE	FALSE
chr11	20464458	A	T	ENST00000331079	ENSG00000185238	PRMT3	TRUE	FALSE
chr11	20464459	G	A	ENST00000331079	ENSG00000185238	PRMT3	TRUE	FALSE
chr11	20464459	G	C	ENST00000331079	ENSG00000185238	PRMT3	TRUE	FALSE
chr11	20464459	G	T	ENST00000331079	ENSG00000185238	PRMT3	TRUE	FALSE
chr11	20464471	C	A	ENST00000331079	ENSG00000185238	PRMT3	TRUE	TRUE
chr11	20464488	C	A	ENST00000331079	ENSG00000185238	PRMT3	TRUE	TRUE
chr11	20464488	C	G	ENST00000331079	ENSG00000185238	PRMT3	TRUE	TRUE
chr11	20464494	T	A	ENST00000331079	ENSG00000185238	PRMT3	TRUE	TRUE
chr11	20464496	G	T	ENST00000331079	ENSG00000185238	PRMT3	TRUE	TRUE
chr11	20464503	C	A	ENST00000331079	ENSG00000185238	PRMT3	TRUE	TRUE
chr11	20464503	C	G	ENST00000331079	ENSG00000185238	PRMT3	TRUE	TRUE
chr11	20464506	C	A	ENST00000331079	ENSG00000185238	PRMT3	TRUE	TRUE
chr11	20464506	C	G	ENST00000331079	ENSG00000185238	PRMT3	TRUE	TRUE
chr11	20464520	A	T	ENST00000331079	ENSG00000185238	PRMT3	TRUE	TRUE
chr11	20464543	C	A	ENST00000331079	ENSG00000185238	PRMT3	TRUE	TRUE
chr11	20464547	G	A	ENST00000331079	ENSG00000185238	PRMT3	TRUE	FALSE
chr11	20464547	G	C	ENST00000331079	ENSG00000185238	PRMT3	TRUE	FALSE
chr11	20464547	G	T	ENST00000331079	ENSG00000185238	PRMT3	TRUE	FALSE
chr11	20464548	T	A	ENST00000331079	ENSG00000185238	PRMT3	TRUE	FALSE
chr11	20464548	T	C	ENST00000331079	ENSG00000185238	PRMT3	TRUE	FALSE
chr11	20464548	T	G	ENST00000331079	ENSG00000185238	PRMT3	TRUE	FALSE
chr11	20493917	A	C	ENST00000331079	ENSG00000185238	PRMT3	TRUE	FALSE
chr11	20493917	A	G	ENST00000331079	ENSG00000185238	PRMT3	TRUE	FALSE
chr11	20493917	A	T	ENST00000331079	ENSG00000185238	PRMT3	TRUE	FALSE
chr11	20493918	G	A	ENST00000331079	ENSG00000185238	PRMT3	TRUE	FALSE
chr11	20493918	G	C	ENST00000331079	ENSG00000185238	PRMT3	TRUE	FALSE
chr11	20493918	G	T	ENST00000331079	ENSG00000185238	PRMT3	TRUE	FALSE
chr11	20493933	C	A	ENST00000331079	ENSG00000185238	PRMT3	TRUE	TRUE
chr11	20493933	C	G	ENST00000331079	ENSG00000185238	PRMT3	TRUE	TRUE
chr11	20493945	T	A	ENST00000331079	ENSG00000185238	PRMT3	TRUE	TRUE
chr11	20493945	T	G	ENST00000331079	ENSG00000185238	PRMT3	TRUE	TRUE
chr11	20493949	G	T	ENST00000331079	ENSG00000185238	PRMT3	TRUE	TRUE
chr11	20493952	A	T	ENST00000331079	ENSG00000185238	PRMT3	TRUE	TRUE
chr11	20493960	C	A	ENST00000331079	ENSG00000185238	PRMT3	TRUE	TRUE
chr11	20493970	G	A	ENST00000331079	ENSG00000185238	PRMT3	TRUE	FALSE
chr11	20493970	G	C	ENST00000331079	ENSG00000185238	PRMT3	TRUE	FALSE
chr11	20493970	G	T	ENST00000331079	ENSG00000185238	PRMT3	TRUE	FALSE
chr11	20493971	T	A	ENST00000331079	ENSG00000185238	PRMT3	TRUE	FALSE
chr11	20493971	T	C	ENST00000331079	ENSG00000185238	PRMT3	FALSE	FALSE
chr11	20493971	T	G	ENST00000331079	ENSG00000185238	PRMT3	TRUE	FALSE
chr11	20494165	A	C	ENST00000331079	ENSG00000185238	PRMT3	TRUE	FALSE
chr11	20494165	A	G	ENST00000331079	ENSG00000185238	PRMT3	TRUE	FALSE
chr11	20494165	A	T	ENST00000331079	ENSG00000185238	PRMT3	TRUE	FALSE
chr11	20494166	G	A	ENST00000331079	ENSG00000185238	PRMT3	TRUE	FALSE
chr11	20494166	G	C	ENST00000331079	ENSG00000185238	PRMT3	TRUE	FALSE
chr11	20494166	G	T	ENST00000331079	ENSG00000185238	PRMT3	TRUE	FALSE
chr11	20494188	C	T	ENST00000331079	ENSG00000185238	PRMT3	TRUE	TRUE
chr11	20494197	A	T	ENST00000331079	ENSG00000185238	PRMT3	TRUE	TRUE
chr11	20494207	G	A	ENST00000331079	ENSG00000185238	PRMT3	FALSE	FALSE
chr11	20494208	G	A	ENST00000331079	ENSG00000185238	PRMT3	FALSE	FALSE
chr11	20494209	A	T	ENST00000331079	ENSG00000185238	PRMT3	FALSE	FALSE
chr11	20494212	C	T	ENST00000331079	ENSG00000185238	PRMT3	FALSE	FALSE
chr11	20494230	G	T	ENST00000331079	ENSG00000185238	PRMT3	FALSE	FALSE
chr11	20494233	A	T	ENST00000331079	ENSG00000185238	PRMT3	FALSE	FALSE
chr11	20494243	C	A	ENST00000331079	ENSG00000185238	PRMT3	FALSE	FALSE
chr11	20494243	C	G	ENST00000331079	ENSG00000185238	PRMT3	FALSE	FALSE
chr11	20494248	A	T	ENST00000331079	ENSG00000185238	PRMT3	FALSE	FALSE
chr11	20494255	G	A	ENST00000331079	ENSG00000185238	PRMT3	TRUE	FALSE
chr11	20494255	G	C	ENST00000331079	ENSG00000185238	PRMT3	TRUE	FALSE
chr11	20494255	G	T	ENST00000331079	ENSG00000185238	PRMT3	TRUE	FALSE
chr11	20494256	T	A	ENST00000331079	ENSG00000185238	PRMT3	TRUE	FALSE
chr11	20494256	T	C	ENST00000331079	ENSG00000185238	PRMT3	TRUE	FALSE
chr11	20494256	T	G	ENST00000331079	ENSG00000185238	PRMT3	TRUE	FALSE
chr11	20508302	A	C	ENST00000331079	ENSG00000185238	PRMT3	TRUE	TRUE
chr11	20508302	A	G	ENST00000331079	ENSG00000185238	PRMT3	TRUE	FALSE
chr11	20508302	A	T	ENST00000331079	ENSG00000185238	PRMT3	TRUE	TRUE
chr11	20508303	G	A	ENST00000331079	ENSG00000185238	PRMT3	TRUE	TRUE
chr11	20508303	G	C	ENST00000331079	ENSG00000185238	PRMT3	TRUE	TRUE
chr11	20508303	G	T	ENST00000331079	ENSG00000185238	PRMT3	TRUE	TRUE
chr11	20508306	G	T	ENST00000331079	ENSG00000185238	PRMT3	FALSE	FALSE
chr11	20508313	T	A	ENST00000331079	ENSG00000185238	PRMT3	FALSE	FALSE
chr11	20508315	A	T	ENST00000331079	ENSG00000185238	PRMT3	FALSE	FALSE
chr11	20508318	G	T	ENST00000331079	ENSG00000185238	PRMT3	FALSE	FALSE
chr11	20508321	A	T	ENST00000331079	ENSG00000185238	PRMT3	FALSE	FALSE
chr11	20508336	A	T	ENST00000331079	ENSG00000185238	PRMT3	FALSE	FALSE
chr11	20508342	A	T	ENST00000331079	ENSG00000185238	PRMT3	FALSE	FALSE
chr11	20508345	A	T	ENST00000331079	ENSG00000185238	PRMT3	FALSE	FALSE
chr11	20508379	T	A	ENST00000331079	ENSG00000185238	PRMT3	FALSE	FALSE
chr11	20508388	C	A	ENST00000331079	ENSG00000185238	PRMT3	FALSE	FALSE
chr11	20508388	C	G	ENST00000331079	ENSG00000185238	PRMT3	FALSE	FALSE
chr11	20508393	C	T	ENST00000331079	ENSG00000185238	PRMT3	FALSE	FALSE
chr11	20508401	T	A	ENST00000331079	ENSG00000185238	PRMT3	FALSE	FALSE
chr11	20508401	T	G	ENST00000331079	ENSG00000185238	PRMT3	FALSE	FALSE
chr11	20508408	C	T	ENST00000331079	ENSG00000185238	PRMT3	FALSE	FALSE
chr11	20599676	G	A	ENST00000525748	ENSG00000165970	SLC6A5	FALSE	FALSE
chr11	20599676	G	C	ENST00000525748	ENSG00000165970	SLC6A5	FALSE	FALSE
chr11	20599676	G	T	ENST00000525748	ENSG00000165970	SLC6A5	FALSE	FALSE
chr11	20599677	T	A	ENST00000525748	ENSG00000165970	SLC6A5	FALSE	FALSE
chr11	20599677	T	C	ENST00000525748	ENSG00000165970	SLC6A5	FALSE	FALSE
chr11	20599677	T	G	ENST00000525748	ENSG00000165970	SLC6A5	FALSE	FALSE
chr11	20601127	A	C	ENST00000525748	ENSG00000165970	SLC6A5	FALSE	FALSE
chr11	20601127	A	G	ENST00000525748	ENSG00000165970	SLC6A5	FALSE	FALSE
chr11	20601127	A	T	ENST00000525748	ENSG00000165970	SLC6A5	FALSE	FALSE
chr11	20601128	G	A	ENST00000525748	ENSG00000165970	SLC6A5	FALSE	FALSE
chr11	20601128	G	C	ENST00000525748	ENSG00000165970	SLC6A5	FALSE	FALSE
chr11	20601128	G	T	ENST00000525748	ENSG00000165970	SLC6A5	FALSE	FALSE
chr11	20601134	C	A	ENST00000525748	ENSG00000165970	SLC6A5	FALSE	FALSE
chr11	20601144	A	T	ENST00000525748	ENSG00000165970	SLC6A5	FALSE	FALSE
chr11	20601147	G	T	ENST00000525748	ENSG00000165970	SLC6A5	FALSE	FALSE
chr11	20601156	A	T	ENST00000525748	ENSG00000165970	SLC6A5	FALSE	FALSE
chr11	20601177	G	T	ENST00000525748	ENSG00000165970	SLC6A5	FALSE	FALSE
chr11	20601192	C	T	ENST00000525748	ENSG00000165970	SLC6A5	TRUE	FALSE
chr11	20601215	C	A	ENST00000525748	ENSG00000165970	SLC6A5	TRUE	TRUE
chr11	20601234	G	T	ENST00000525748	ENSG00000165970	SLC6A5	TRUE	TRUE
chr11	20601237	C	T	ENST00000525748	ENSG00000165970	SLC6A5	TRUE	TRUE
chr11	20601240	G	T	ENST00000525748	ENSG00000165970	SLC6A5	TRUE	TRUE
chr11	20601303	C	T	ENST00000525748	ENSG00000165970	SLC6A5	TRUE	TRUE
chr11	20601312	C	T	ENST00000525748	ENSG00000165970	SLC6A5	TRUE	TRUE
chr11	20601316	C	A	ENST00000525748	ENSG00000165970	SLC6A5	TRUE	TRUE
chr11	20601316	C	G	ENST00000525748	ENSG00000165970	SLC6A5	TRUE	TRUE
chr11	20601327	C	T	ENST00000525748	ENSG00000165970	SLC6A5	TRUE	TRUE
chr11	20601335	C	A	ENST00000525748	ENSG00000165970	SLC6A5	TRUE	TRUE
chr11	20601336	G	T	ENST00000525748	ENSG00000165970	SLC6A5	TRUE	TRUE
chr11	20601342	G	T	ENST00000525748	ENSG00000165970	SLC6A5	TRUE	TRUE
chr11	20601351	G	T	ENST00000525748	ENSG00000165970	SLC6A5	TRUE	TRUE
chr11	20601365	C	A	ENST00000525748	ENSG00000165970	SLC6A5	TRUE	TRUE
chr11	20601366	A	T	ENST00000525748	ENSG00000165970	SLC6A5	TRUE	TRUE
chr11	20601387	C	T	ENST00000525748	ENSG00000165970	SLC6A5	TRUE	TRUE
chr11	20601415	T	A	ENST00000525748	ENSG00000165970	SLC6A5	TRUE	TRUE
chr11	20601417	A	T	ENST00000525748	ENSG00000165970	SLC6A5	TRUE	TRUE
chr11	20601420	G	T	ENST00000525748	ENSG00000165970	SLC6A5	TRUE	TRUE
chr11	20601426	C	T	ENST00000525748	ENSG00000165970	SLC6A5	TRUE	TRUE
chr11	20601435	C	T	ENST00000525748	ENSG00000165970	SLC6A5	TRUE	TRUE
chr11	20601442	C	A	ENST00000525748	ENSG00000165970	SLC6A5	TRUE	TRUE
chr11	20601485	T	A	ENST00000525748	ENSG00000165970	SLC6A5	TRUE	TRUE
chr11	20601486	A	T	ENST00000525748	ENSG00000165970	SLC6A5	TRUE	TRUE
chr11	20601501	C	T	ENST00000525748	ENSG00000165970	SLC6A5	TRUE	TRUE
chr11	20601510	G	T	ENST00000525748	ENSG00000165970	SLC6A5	TRUE	TRUE
chr11	20601537	A	T	ENST00000525748	ENSG00000165970	SLC6A5	TRUE	TRUE
chr11	20601549	G	T	ENST00000525748	ENSG00000165970	SLC6A5	TRUE	TRUE
chr11	20601577	G	A	ENST00000525748	ENSG00000165970	SLC6A5	TRUE	TRUE
chr11	20601578	G	A	ENST00000525748	ENSG00000165970	SLC6A5	TRUE	TRUE
chr11	20601591	C	T	ENST00000525748	ENSG00000165970	SLC6A5	TRUE	TRUE
chr11	20601618	G	T	ENST00000525748	ENSG00000165970	SLC6A5	TRUE	TRUE
chr11	20601663	C	T	ENST00000525748	ENSG00000165970	SLC6A5	TRUE	TRUE
chr11	20601666	G	A	ENST00000525748	ENSG00000165970	SLC6A5	TRUE	FALSE
chr11	20601666	G	C	ENST00000525748	ENSG00000165970	SLC6A5	TRUE	FALSE
chr11	20601666	G	T	ENST00000525748	ENSG00000165970	SLC6A5	TRUE	FALSE
chr11	20601667	T	A	ENST00000525748	ENSG00000165970	SLC6A5	TRUE	FALSE
chr11	20601667	T	C	ENST00000525748	ENSG00000165970	SLC6A5	FALSE	FALSE
chr11	20601667	T	G	ENST00000525748	ENSG00000165970	SLC6A5	TRUE	FALSE
chr11	20604284	A	C	ENST00000525748	ENSG00000165970	SLC6A5	TRUE	FALSE
chr11	20604284	A	G	ENST00000525748	ENSG00000165970	SLC6A5	TRUE	FALSE
chr11	20604284	A	T	ENST00000525748	ENSG00000165970	SLC6A5	TRUE	FALSE
chr11	20604285	G	A	ENST00000525748	ENSG00000165970	SLC6A5	TRUE	FALSE
chr11	20604285	G	C	ENST00000525748	ENSG00000165970	SLC6A5	TRUE	FALSE
chr11	20604285	G	T	ENST00000525748	ENSG00000165970	SLC6A5	TRUE	FALSE
chr11	20604286	G	T	ENST00000525748	ENSG00000165970	SLC6A5	TRUE	TRUE
chr11	20604292	G	T	ENST00000525748	ENSG00000165970	SLC6A5	TRUE	TRUE
chr11	20604295	C	T	ENST00000525748	ENSG00000165970	SLC6A5	TRUE	TRUE
chr11	20604304	G	T	ENST00000525748	ENSG00000165970	SLC6A5	TRUE	TRUE
chr11	20604310	A	T	ENST00000525748	ENSG00000165970	SLC6A5	TRUE	TRUE
chr11	20604316	C	T	ENST00000525748	ENSG00000165970	SLC6A5	TRUE	TRUE
chr11	20604326	G	A	ENST00000525748	ENSG00000165970	SLC6A5	TRUE	TRUE
chr11	20604327	G	A	ENST00000525748	ENSG00000165970	SLC6A5	TRUE	TRUE
chr11	20604334	A	T	ENST00000525748	ENSG00000165970	SLC6A5	TRUE	TRUE
chr11	20604366	C	A	ENST00000525748	ENSG00000165970	SLC6A5	TRUE	TRUE
chr11	20604366	C	G	ENST00000525748	ENSG00000165970	SLC6A5	TRUE	TRUE
chr11	20604389	G	A	ENST00000525748	ENSG00000165970	SLC6A5	TRUE	TRUE
chr11	20604390	G	A	ENST00000525748	ENSG00000165970	SLC6A5	TRUE	TRUE
chr11	20604402	C	A	ENST00000525748	ENSG00000165970	SLC6A5	TRUE	TRUE
chr11	20604402	C	G	ENST00000525748	ENSG00000165970	SLC6A5	TRUE	TRUE
chr11	20604412	C	T	ENST00000525748	ENSG00000165970	SLC6A5	TRUE	TRUE
chr11	20604421	G	T	ENST00000525748	ENSG00000165970	SLC6A5	TRUE	TRUE
chr11	20604425	G	A	ENST00000525748	ENSG00000165970	SLC6A5	TRUE	FALSE
chr11	20604425	G	C	ENST00000525748	ENSG00000165970	SLC6A5	TRUE	FALSE
chr11	20604425	G	T	ENST00000525748	ENSG00000165970	SLC6A5	TRUE	FALSE
chr11	20604426	T	A	ENST00000525748	ENSG00000165970	SLC6A5	TRUE	FALSE
chr11	20604426	T	C	ENST00000525748	ENSG00000165970	SLC6A5	TRUE	FALSE
chr11	20604426	T	G	ENST00000525748	ENSG00000165970	SLC6A5	TRUE	FALSE
chr11	20607005	A	C	ENST00000525748	ENSG00000165970	SLC6A5	TRUE	FALSE
chr11	20607005	A	G	ENST00000525748	ENSG00000165970	SLC6A5	TRUE	FALSE
chr11	20607005	A	T	ENST00000525748	ENSG00000165970	SLC6A5	TRUE	FALSE
chr11	20607006	G	A	ENST00000525748	ENSG00000165970	SLC6A5	TRUE	FALSE
chr11	20607006	G	C	ENST00000525748	ENSG00000165970	SLC6A5	TRUE	FALSE
chr11	20607006	G	T	ENST00000525748	ENSG00000165970	SLC6A5	TRUE	FALSE
chr11	20607026	C	A	ENST00000525748	ENSG00000165970	SLC6A5	TRUE	TRUE
chr11	20607026	C	G	ENST00000525748	ENSG00000165970	SLC6A5	TRUE	TRUE
chr11	20607048	G	T	ENST00000525748	ENSG00000165970	SLC6A5	TRUE	TRUE
chr11	20607052	T	A	ENST00000525748	ENSG00000165970	SLC6A5	TRUE	TRUE
chr11	20607052	T	G	ENST00000525748	ENSG00000165970	SLC6A5	TRUE	TRUE
chr11	20607067	T	A	ENST00000525748	ENSG00000165970	SLC6A5	TRUE	TRUE
chr11	20607069	G	T	ENST00000525748	ENSG00000165970	SLC6A5	TRUE	TRUE
chr11	20607076	C	A	ENST00000525748	ENSG00000165970	SLC6A5	TRUE	TRUE
chr11	20607084	C	T	ENST00000525748	ENSG00000165970	SLC6A5	TRUE	TRUE
chr11	20607096	C	T	ENST00000525748	ENSG00000165970	SLC6A5	TRUE	TRUE
chr11	20607099	G	T	ENST00000525748	ENSG00000165970	SLC6A5	TRUE	TRUE
chr11	20607115	G	A	ENST00000525748	ENSG00000165970	SLC6A5	TRUE	TRUE
chr11	20607116	G	A	ENST00000525748	ENSG00000165970	SLC6A5	TRUE	TRUE
chr11	20607117	A	T	ENST00000525748	ENSG00000165970	SLC6A5	TRUE	TRUE
chr11	20607135	C	T	ENST00000525748	ENSG00000165970	SLC6A5	TRUE	TRUE
chr11	20607139	G	A	ENST00000525748	ENSG00000165970	SLC6A5	TRUE	FALSE
chr11	20607139	G	C	ENST00000525748	ENSG00000165970	SLC6A5	TRUE	FALSE
chr11	20607139	G	T	ENST00000525748	ENSG00000165970	SLC6A5	TRUE	FALSE
chr11	20607140	T	A	ENST00000525748	ENSG00000165970	SLC6A5	TRUE	FALSE
chr11	20607140	T	C	ENST00000525748	ENSG00000165970	SLC6A5	FALSE	FALSE
chr11	20607140	T	G	ENST00000525748	ENSG00000165970	SLC6A5	TRUE	FALSE
chr11	20607477	A	C	ENST00000525748	ENSG00000165970	SLC6A5	TRUE	FALSE
chr11	20607477	A	G	ENST00000525748	ENSG00000165970	SLC6A5	TRUE	FALSE
chr11	20607477	A	T	ENST00000525748	ENSG00000165970	SLC6A5	TRUE	FALSE
chr11	20607478	G	A	ENST00000525748	ENSG00000165970	SLC6A5	TRUE	FALSE
chr11	20607478	G	C	ENST00000525748	ENSG00000165970	SLC6A5	TRUE	FALSE
chr11	20607478	G	T	ENST00000525748	ENSG00000165970	SLC6A5	TRUE	FALSE
chr11	20607483	T	A	ENST00000525748	ENSG00000165970	SLC6A5	TRUE	TRUE
chr11	20607525	C	A	ENST00000525748	ENSG00000165970	SLC6A5	TRUE	TRUE
chr11	20607525	C	G	ENST00000525748	ENSG00000165970	SLC6A5	TRUE	TRUE
chr11	20607528	C	A	ENST00000525748	ENSG00000165970	SLC6A5	TRUE	TRUE
chr11	20607528	C	G	ENST00000525748	ENSG00000165970	SLC6A5	TRUE	TRUE
chr11	20607543	C	A	ENST00000525748	ENSG00000165970	SLC6A5	TRUE	TRUE
chr11	20607546	T	A	ENST00000525748	ENSG00000165970	SLC6A5	TRUE	TRUE
chr11	20607546	T	G	ENST00000525748	ENSG00000165970	SLC6A5	TRUE	TRUE
chr11	20607558	C	A	ENST00000525748	ENSG00000165970	SLC6A5	TRUE	TRUE
chr11	20607558	C	G	ENST00000525748	ENSG00000165970	SLC6A5	TRUE	TRUE
chr11	20607590	G	A	ENST00000525748	ENSG00000165970	SLC6A5	TRUE	TRUE
chr11	20607591	G	A	ENST00000525748	ENSG00000165970	SLC6A5	TRUE	TRUE
chr11	20607600	C	A	ENST00000525748	ENSG00000165970	SLC6A5	TRUE	TRUE
chr11	20607611	G	A	ENST00000525748	ENSG00000165970	SLC6A5	TRUE	TRUE
chr11	20607612	G	A	ENST00000525748	ENSG00000165970	SLC6A5	TRUE	TRUE
chr11	20607622	G	T	ENST00000525748	ENSG00000165970	SLC6A5	TRUE	TRUE
chr11	20607627	C	A	ENST00000525748	ENSG00000165970	SLC6A5	TRUE	TRUE
chr11	20607628	A	T	ENST00000525748	ENSG00000165970	SLC6A5	TRUE	TRUE
chr11	20607634	A	T	ENST00000525748	ENSG00000165970	SLC6A5	TRUE	TRUE
chr11	20607640	A	T	ENST00000525748	ENSG00000165970	SLC6A5	TRUE	TRUE
chr11	20607647	T	A	ENST00000525748	ENSG00000165970	SLC6A5	TRUE	TRUE
chr11	20607647	T	G	ENST00000525748	ENSG00000165970	SLC6A5	TRUE	TRUE
chr11	20607650	T	A	ENST00000525748	ENSG00000165970	SLC6A5	TRUE	TRUE
chr11	20607650	T	G	ENST00000525748	ENSG00000165970	SLC6A5	TRUE	TRUE
chr11	20607653	G	A	ENST00000525748	ENSG00000165970	SLC6A5	TRUE	FALSE
chr11	20607653	G	C	ENST00000525748	ENSG00000165970	SLC6A5	TRUE	FALSE
chr11	20607653	G	T	ENST00000525748	ENSG00000165970	SLC6A5	TRUE	FALSE
chr11	20607654	T	A	ENST00000525748	ENSG00000165970	SLC6A5	TRUE	FALSE
chr11	20607654	T	C	ENST00000525748	ENSG00000165970	SLC6A5	TRUE	FALSE
chr11	20607654	T	G	ENST00000525748	ENSG00000165970	SLC6A5	TRUE	FALSE
chr11	20614677	A	C	ENST00000525748	ENSG00000165970	SLC6A5	TRUE	FALSE
chr11	20614677	A	G	ENST00000525748	ENSG00000165970	SLC6A5	TRUE	FALSE
chr11	20614677	A	T	ENST00000525748	ENSG00000165970	SLC6A5	TRUE	FALSE
chr11	20614678	G	A	ENST00000525748	ENSG00000165970	SLC6A5	TRUE	FALSE
chr11	20614678	G	C	ENST00000525748	ENSG00000165970	SLC6A5	TRUE	FALSE
chr11	20614678	G	T	ENST00000525748	ENSG00000165970	SLC6A5	TRUE	FALSE
chr11	20614686	T	A	ENST00000525748	ENSG00000165970	SLC6A5	TRUE	TRUE
chr11	20614705	A	T	ENST00000525748	ENSG00000165970	SLC6A5	TRUE	TRUE
chr11	20614711	C	T	ENST00000525748	ENSG00000165970	SLC6A5	TRUE	TRUE
chr11	20614717	A	T	ENST00000525748	ENSG00000165970	SLC6A5	TRUE	TRUE
chr11	20614724	C	A	ENST00000525748	ENSG00000165970	SLC6A5	TRUE	TRUE
chr11	20614734	C	A	ENST00000525748	ENSG00000165970	SLC6A5	TRUE	TRUE
chr11	20614746	T	A	ENST00000525748	ENSG00000165970	SLC6A5	TRUE	TRUE
chr11	20614746	T	G	ENST00000525748	ENSG00000165970	SLC6A5	TRUE	TRUE
chr11	20614777	C	T	ENST00000525748	ENSG00000165970	SLC6A5	TRUE	TRUE
chr11	20614786	A	T	ENST00000525748	ENSG00000165970	SLC6A5	TRUE	TRUE
chr11	20614801	G	T	ENST00000525748	ENSG00000165970	SLC6A5	TRUE	TRUE
chr11	20614807	G	T	ENST00000525748	ENSG00000165970	SLC6A5	TRUE	TRUE
chr11	20614810	G	T	ENST00000525748	ENSG00000165970	SLC6A5	TRUE	TRUE
chr11	20614815	C	A	ENST00000525748	ENSG00000165970	SLC6A5	TRUE	TRUE
chr11	20614815	C	G	ENST00000525748	ENSG00000165970	SLC6A5	TRUE	TRUE
chr11	20614819	A	T	ENST00000525748	ENSG00000165970	SLC6A5	TRUE	TRUE
chr11	20614821	G	A	ENST00000525748	ENSG00000165970	SLC6A5	TRUE	FALSE
chr11	20614821	G	C	ENST00000525748	ENSG00000165970	SLC6A5	TRUE	FALSE
chr11	20614821	G	T	ENST00000525748	ENSG00000165970	SLC6A5	TRUE	FALSE
chr11	20614822	T	A	ENST00000525748	ENSG00000165970	SLC6A5	TRUE	FALSE
chr11	20614822	T	C	ENST00000525748	ENSG00000165970	SLC6A5	TRUE	FALSE
chr11	20614822	T	G	ENST00000525748	ENSG00000165970	SLC6A5	TRUE	FALSE
chr11	20617750	A	C	ENST00000525748	ENSG00000165970	SLC6A5	FALSE	FALSE
chr11	20617750	A	G	ENST00000525748	ENSG00000165970	SLC6A5	FALSE	FALSE
chr11	20617750	A	T	ENST00000525748	ENSG00000165970	SLC6A5	FALSE	FALSE
chr11	20617751	G	A	ENST00000525748	ENSG00000165970	SLC6A5	FALSE	FALSE
chr11	20617751	G	C	ENST00000525748	ENSG00000165970	SLC6A5	FALSE	FALSE
chr11	20617751	G	T	ENST00000525748	ENSG00000165970	SLC6A5	FALSE	FALSE
chr11	20617755	C	A	ENST00000525748	ENSG00000165970	SLC6A5	TRUE	TRUE
chr11	20617755	C	G	ENST00000525748	ENSG00000165970	SLC6A5	TRUE	TRUE
chr11	20617765	A	T	ENST00000525748	ENSG00000165970	SLC6A5	TRUE	TRUE
chr11	20617783	G	T	ENST00000525748	ENSG00000165970	SLC6A5	TRUE	TRUE
chr11	20617788	T	A	ENST00000525748	ENSG00000165970	SLC6A5	TRUE	TRUE
chr11	20617788	T	G	ENST00000525748	ENSG00000165970	SLC6A5	TRUE	TRUE
chr11	20617795	G	T	ENST00000525748	ENSG00000165970	SLC6A5	TRUE	TRUE
chr11	20617805	G	A	ENST00000525748	ENSG00000165970	SLC6A5	TRUE	TRUE
chr11	20617806	G	A	ENST00000525748	ENSG00000165970	SLC6A5	TRUE	TRUE
chr11	20617821	C	A	ENST00000525748	ENSG00000165970	SLC6A5	TRUE	TRUE
chr11	20617835	G	A	ENST00000525748	ENSG00000165970	SLC6A5	TRUE	TRUE
chr11	20617836	G	A	ENST00000525748	ENSG00000165970	SLC6A5	TRUE	TRUE
chr11	20617848	T	A	ENST00000525748	ENSG00000165970	SLC6A5	TRUE	TRUE
chr11	20617848	T	G	ENST00000525748	ENSG00000165970	SLC6A5	TRUE	TRUE
chr11	20617853	C	A	ENST00000525748	ENSG00000165970	SLC6A5	TRUE	TRUE
chr11	20617853	C	G	ENST00000525748	ENSG00000165970	SLC6A5	TRUE	TRUE
chr11	20617856	T	A	ENST00000525748	ENSG00000165970	SLC6A5	TRUE	TRUE
chr11	20617861	A	T	ENST00000525748	ENSG00000165970	SLC6A5	TRUE	TRUE
chr11	20617864	G	T	ENST00000525748	ENSG00000165970	SLC6A5	TRUE	TRUE
chr11	20617870	A	T	ENST00000525748	ENSG00000165970	SLC6A5	TRUE	TRUE
chr11	20617877	C	A	ENST00000525748	ENSG00000165970	SLC6A5	TRUE	TRUE
chr11	20617877	C	G	ENST00000525748	ENSG00000165970	SLC6A5	TRUE	TRUE
chr11	20617879	G	T	ENST00000525748	ENSG00000165970	SLC6A5	TRUE	TRUE
chr11	20617882	A	T	ENST00000525748	ENSG00000165970	SLC6A5	TRUE	TRUE
chr11	20617885	G	A	ENST00000525748	ENSG00000165970	SLC6A5	TRUE	FALSE
chr11	20617885	G	C	ENST00000525748	ENSG00000165970	SLC6A5	TRUE	FALSE
chr11	20617885	G	T	ENST00000525748	ENSG00000165970	SLC6A5	TRUE	FALSE
chr11	20617886	T	A	ENST00000525748	ENSG00000165970	SLC6A5	TRUE	FALSE
chr11	20617886	T	C	ENST00000525748	ENSG00000165970	SLC6A5	TRUE	FALSE
chr11	20617886	T	G	ENST00000525748	ENSG00000165970	SLC6A5	TRUE	FALSE
chr11	20626706	A	C	ENST00000525748	ENSG00000165970	SLC6A5	TRUE	FALSE
chr11	20626706	A	G	ENST00000525748	ENSG00000165970	SLC6A5	TRUE	FALSE
chr11	20626706	A	T	ENST00000525748	ENSG00000165970	SLC6A5	TRUE	FALSE
chr11	20626707	G	A	ENST00000525748	ENSG00000165970	SLC6A5	TRUE	FALSE
chr11	20626707	G	C	ENST00000525748	ENSG00000165970	SLC6A5	TRUE	FALSE
chr11	20626707	G	T	ENST00000525748	ENSG00000165970	SLC6A5	TRUE	FALSE
chr11	20626716	C	A	ENST00000525748	ENSG00000165970	SLC6A5	TRUE	TRUE
chr11	20626716	C	G	ENST00000525748	ENSG00000165970	SLC6A5	TRUE	TRUE
chr11	20626737	T	A	ENST00000525748	ENSG00000165970	SLC6A5	TRUE	TRUE
chr11	20626737	T	G	ENST00000525748	ENSG00000165970	SLC6A5	TRUE	TRUE
chr11	20626762	C	T	ENST00000525748	ENSG00000165970	SLC6A5	TRUE	TRUE
chr11	20626765	G	T	ENST00000525748	ENSG00000165970	SLC6A5	TRUE	TRUE
chr11	20626780	G	T	ENST00000525748	ENSG00000165970	SLC6A5	TRUE	TRUE
chr11	20626786	G	T	ENST00000525748	ENSG00000165970	SLC6A5	TRUE	TRUE
chr11	20626799	G	A	ENST00000525748	ENSG00000165970	SLC6A5	TRUE	TRUE
chr11	20626800	G	A	ENST00000525748	ENSG00000165970	SLC6A5	TRUE	TRUE
chr11	20626803	C	A	ENST00000525748	ENSG00000165970	SLC6A5	TRUE	TRUE
chr11	20626803	C	G	ENST00000525748	ENSG00000165970	SLC6A5	TRUE	TRUE
chr11	20626816	A	T	ENST00000525748	ENSG00000165970	SLC6A5	TRUE	TRUE
chr11	20626820	G	A	ENST00000525748	ENSG00000165970	SLC6A5	TRUE	TRUE
chr11	20626821	G	A	ENST00000525748	ENSG00000165970	SLC6A5	TRUE	TRUE
chr11	20626822	G	T	ENST00000525748	ENSG00000165970	SLC6A5	TRUE	TRUE
chr11	20626825	A	T	ENST00000525748	ENSG00000165970	SLC6A5	TRUE	TRUE
chr11	20626843	G	A	ENST00000525748	ENSG00000165970	SLC6A5	TRUE	FALSE
chr11	20626843	G	C	ENST00000525748	ENSG00000165970	SLC6A5	TRUE	FALSE
chr11	20626843	G	T	ENST00000525748	ENSG00000165970	SLC6A5	TRUE	FALSE
chr11	20626844	T	A	ENST00000525748	ENSG00000165970	SLC6A5	TRUE	FALSE
chr11	20626844	T	C	ENST00000525748	ENSG00000165970	SLC6A5	TRUE	FALSE
chr11	20626844	T	G	ENST00000525748	ENSG00000165970	SLC6A5	TRUE	FALSE
chr11	20627978	A	C	ENST00000525748	ENSG00000165970	SLC6A5	TRUE	FALSE
chr11	20627978	A	G	ENST00000525748	ENSG00000165970	SLC6A5	TRUE	FALSE
chr11	20627978	A	T	ENST00000525748	ENSG00000165970	SLC6A5	TRUE	FALSE
chr11	20627979	G	A	ENST00000525748	ENSG00000165970	SLC6A5	TRUE	FALSE
chr11	20627979	G	C	ENST00000525748	ENSG00000165970	SLC6A5	TRUE	FALSE
chr11	20627979	G	T	ENST00000525748	ENSG00000165970	SLC6A5	TRUE	FALSE
chr11	20627984	G	A	ENST00000525748	ENSG00000165970	SLC6A5	TRUE	TRUE
chr11	20627985	G	A	ENST00000525748	ENSG00000165970	SLC6A5	TRUE	TRUE
chr11	20627986	A	T	ENST00000525748	ENSG00000165970	SLC6A5	TRUE	TRUE
chr11	20628001	C	T	ENST00000525748	ENSG00000165970	SLC6A5	TRUE	TRUE
chr11	20628017	T	A	ENST00000525748	ENSG00000165970	SLC6A5	TRUE	TRUE
chr11	20628017	T	G	ENST00000525748	ENSG00000165970	SLC6A5	TRUE	TRUE
chr11	20628029	G	A	ENST00000525748	ENSG00000165970	SLC6A5	TRUE	TRUE
chr11	20628030	G	A	ENST00000525748	ENSG00000165970	SLC6A5	TRUE	TRUE
chr11	20628031	G	T	ENST00000525748	ENSG00000165970	SLC6A5	TRUE	TRUE
chr11	20628057	C	A	ENST00000525748	ENSG00000165970	SLC6A5	TRUE	TRUE
chr11	20628057	C	G	ENST00000525748	ENSG00000165970	SLC6A5	TRUE	TRUE
chr11	20628061	A	T	ENST00000525748	ENSG00000165970	SLC6A5	TRUE	TRUE
chr11	20628078	C	A	ENST00000525748	ENSG00000165970	SLC6A5	TRUE	TRUE
chr11	20628081	C	A	ENST00000525748	ENSG00000165970	SLC6A5	TRUE	TRUE
chr11	20628081	C	G	ENST00000525748	ENSG00000165970	SLC6A5	TRUE	TRUE
chr11	20628084	G	A	ENST00000525748	ENSG00000165970	SLC6A5	TRUE	FALSE
chr11	20628084	G	C	ENST00000525748	ENSG00000165970	SLC6A5	TRUE	FALSE
chr11	20628084	G	T	ENST00000525748	ENSG00000165970	SLC6A5	TRUE	FALSE
chr11	20628085	T	A	ENST00000525748	ENSG00000165970	SLC6A5	TRUE	FALSE
chr11	20628085	T	C	ENST00000525748	ENSG00000165970	SLC6A5	TRUE	FALSE
chr11	20628085	T	G	ENST00000525748	ENSG00000165970	SLC6A5	TRUE	FALSE
chr11	20630689	A	C	ENST00000525748	ENSG00000165970	SLC6A5	TRUE	FALSE
chr11	20630689	A	G	ENST00000525748	ENSG00000165970	SLC6A5	TRUE	FALSE
chr11	20630689	A	T	ENST00000525748	ENSG00000165970	SLC6A5	TRUE	FALSE
chr11	20630690	G	A	ENST00000525748	ENSG00000165970	SLC6A5	TRUE	FALSE
chr11	20630690	G	C	ENST00000525748	ENSG00000165970	SLC6A5	TRUE	FALSE
chr11	20630690	G	T	ENST00000525748	ENSG00000165970	SLC6A5	TRUE	FALSE
chr11	20630712	C	A	ENST00000525748	ENSG00000165970	SLC6A5	TRUE	TRUE
chr11	20630779	G	T	ENST00000525748	ENSG00000165970	SLC6A5	TRUE	TRUE
chr11	20630785	A	T	ENST00000525748	ENSG00000165970	SLC6A5	TRUE	TRUE
chr11	20630797	G	T	ENST00000525748	ENSG00000165970	SLC6A5	TRUE	TRUE
chr11	20630812	C	T	ENST00000525748	ENSG00000165970	SLC6A5	TRUE	TRUE
chr11	20630816	G	A	ENST00000525748	ENSG00000165970	SLC6A5	TRUE	FALSE
chr11	20630816	G	C	ENST00000525748	ENSG00000165970	SLC6A5	TRUE	FALSE
chr11	20630816	G	T	ENST00000525748	ENSG00000165970	SLC6A5	TRUE	FALSE
chr11	20630817	T	A	ENST00000525748	ENSG00000165970	SLC6A5	TRUE	FALSE
chr11	20630817	T	C	ENST00000525748	ENSG00000165970	SLC6A5	TRUE	FALSE
chr11	20630817	T	G	ENST00000525748	ENSG00000165970	SLC6A5	TRUE	FALSE
chr11	20636305	A	C	ENST00000525748	ENSG00000165970	SLC6A5	TRUE	FALSE
chr11	20636305	A	G	ENST00000525748	ENSG00000165970	SLC6A5	TRUE	FALSE
chr11	20636305	A	T	ENST00000525748	ENSG00000165970	SLC6A5	TRUE	FALSE
chr11	20636306	G	A	ENST00000525748	ENSG00000165970	SLC6A5	TRUE	FALSE
chr11	20636306	G	C	ENST00000525748	ENSG00000165970	SLC6A5	TRUE	FALSE
chr11	20636306	G	T	ENST00000525748	ENSG00000165970	SLC6A5	TRUE	FALSE
chr11	20636332	C	A	ENST00000525748	ENSG00000165970	SLC6A5	TRUE	TRUE
chr11	20636332	C	G	ENST00000525748	ENSG00000165970	SLC6A5	TRUE	TRUE
chr11	20636336	G	T	ENST00000525748	ENSG00000165970	SLC6A5	TRUE	TRUE
chr11	20636343	T	A	ENST00000525748	ENSG00000165970	SLC6A5	TRUE	TRUE
chr11	20636343	T	G	ENST00000525748	ENSG00000165970	SLC6A5	TRUE	TRUE
chr11	20636370	G	A	ENST00000525748	ENSG00000165970	SLC6A5	TRUE	TRUE
chr11	20636371	G	A	ENST00000525748	ENSG00000165970	SLC6A5	TRUE	TRUE
chr11	20636405	G	T	ENST00000525748	ENSG00000165970	SLC6A5	TRUE	TRUE
chr11	20636420	G	A	ENST00000525748	ENSG00000165970	SLC6A5	TRUE	FALSE
chr11	20636420	G	C	ENST00000525748	ENSG00000165970	SLC6A5	TRUE	FALSE
chr11	20636420	G	T	ENST00000525748	ENSG00000165970	SLC6A5	TRUE	FALSE
chr11	20636421	T	A	ENST00000525748	ENSG00000165970	SLC6A5	TRUE	FALSE
chr11	20636421	T	C	ENST00000525748	ENSG00000165970	SLC6A5	TRUE	FALSE
chr11	20636421	T	G	ENST00000525748	ENSG00000165970	SLC6A5	TRUE	FALSE
chr11	20637170	A	C	ENST00000525748	ENSG00000165970	SLC6A5	TRUE	FALSE
chr11	20637170	A	G	ENST00000525748	ENSG00000165970	SLC6A5	TRUE	FALSE
chr11	20637170	A	T	ENST00000525748	ENSG00000165970	SLC6A5	TRUE	FALSE
chr11	20637171	G	A	ENST00000525748	ENSG00000165970	SLC6A5	TRUE	FALSE
chr11	20637171	G	C	ENST00000525748	ENSG00000165970	SLC6A5	TRUE	FALSE
chr11	20637171	G	T	ENST00000525748	ENSG00000165970	SLC6A5	TRUE	FALSE
chr11	20637184	G	T	ENST00000525748	ENSG00000165970	SLC6A5	TRUE	TRUE
chr11	20637206	C	A	ENST00000525748	ENSG00000165970	SLC6A5	TRUE	TRUE
chr11	20637206	C	G	ENST00000525748	ENSG00000165970	SLC6A5	TRUE	TRUE
chr11	20637211	G	T	ENST00000525748	ENSG00000165970	SLC6A5	TRUE	TRUE
chr11	20637220	A	T	ENST00000525748	ENSG00000165970	SLC6A5	TRUE	TRUE
chr11	20637225	C	A	ENST00000525748	ENSG00000165970	SLC6A5	TRUE	TRUE
chr11	20637225	C	G	ENST00000525748	ENSG00000165970	SLC6A5	TRUE	TRUE
chr11	20637238	A	T	ENST00000525748	ENSG00000165970	SLC6A5	TRUE	TRUE
chr11	20637261	C	A	ENST00000525748	ENSG00000165970	SLC6A5	TRUE	TRUE
chr11	20637264	C	A	ENST00000525748	ENSG00000165970	SLC6A5	TRUE	TRUE
chr11	20637270	T	A	ENST00000525748	ENSG00000165970	SLC6A5	TRUE	TRUE
chr11	20637301	C	T	ENST00000525748	ENSG00000165970	SLC6A5
chr11	20637304	G	A	ENST00000525748	ENSG00000165970	SLC6A5	TRUE	FALSE
chr11	20637304	G	C	ENST00000525748	ENSG00000165970	SLC6A5	TRUE	FALSE
chr11	20637304	G	T	ENST00000525748	ENSG00000165970	SLC6A5	TRUE	FALSE
chr11	20637305	T	A	ENST00000525748	ENSG00000165970	SLC6A5	TRUE	FALSE
chr11	20637305	T	C	ENST00000525748	ENSG00000165970	SLC6A5	FALSE	FALSE
chr11	20637305	T	G	ENST00000525748	ENSG00000165970	SLC6A5	TRUE	FALSE
chr11	20638457	A	C	ENST00000525748	ENSG00000165970	SLC6A5	TRUE	FALSE
chr11	20638457	A	G	ENST00000525748	ENSG00000165970	SLC6A5	TRUE	FALSE
chr11	20638457	A	T	ENST00000525748	ENSG00000165970	SLC6A5	TRUE	FALSE
chr11	20638458	G	A	ENST00000525748	ENSG00000165970	SLC6A5	TRUE	FALSE
chr11	20638458	G	C	ENST00000525748	ENSG00000165970	SLC6A5	TRUE	FALSE
chr11	20638458	G	T	ENST00000525748	ENSG00000165970	SLC6A5	TRUE	FALSE
chr11	20638462	G	T	ENST00000525748	ENSG00000165970	SLC6A5	TRUE	TRUE
chr11	20638470	C	A	ENST00000525748	ENSG00000165970	SLC6A5	TRUE	TRUE
chr11	20638470	C	G	ENST00000525748	ENSG00000165970	SLC6A5	TRUE	TRUE
chr11	20638477	C	T	ENST00000525748	ENSG00000165970	SLC6A5	TRUE	TRUE
chr11	20638494	T	A	ENST00000525748	ENSG00000165970	SLC6A5	TRUE	TRUE
chr11	20638494	T	G	ENST00000525748	ENSG00000165970	SLC6A5	TRUE	TRUE
chr11	20638506	T	A	ENST00000525748	ENSG00000165970	SLC6A5	TRUE	TRUE
chr11	20638506	T	G	ENST00000525748	ENSG00000165970	SLC6A5	TRUE	TRUE
chr11	20638531	G	T	ENST00000525748	ENSG00000165970	SLC6A5	TRUE	TRUE
chr11	20638551	T	A	ENST00000525748	ENSG00000165970	SLC6A5	TRUE	TRUE
chr11	20638551	T	G	ENST00000525748	ENSG00000165970	SLC6A5	TRUE	TRUE
chr11	20638557	T	A	ENST00000525748	ENSG00000165970	SLC6A5	TRUE	TRUE
chr11	20638557	T	G	ENST00000525748	ENSG00000165970	SLC6A5	TRUE	TRUE
chr11	20638559	G	A	ENST00000525748	ENSG00000165970	SLC6A5	TRUE	FALSE
chr11	20638559	G	C	ENST00000525748	ENSG00000165970	SLC6A5	TRUE	FALSE
chr11	20638559	G	T	ENST00000525748	ENSG00000165970	SLC6A5	TRUE	FALSE
chr11	20638560	T	A	ENST00000525748	ENSG00000165970	SLC6A5	TRUE	FALSE
chr11	20638560	T	C	ENST00000525748	ENSG00000165970	SLC6A5	TRUE	FALSE
chr11	20638560	T	G	ENST00000525748	ENSG00000165970	SLC6A5	TRUE	FALSE
chr11	20646832	A	C	ENST00000525748	ENSG00000165970	SLC6A5	TRUE	FALSE
chr11	20646832	A	G	ENST00000525748	ENSG00000165970	SLC6A5	TRUE	FALSE
chr11	20646832	A	T	ENST00000525748	ENSG00000165970	SLC6A5	TRUE	FALSE
chr11	20646833	G	A	ENST00000525748	ENSG00000165970	SLC6A5	TRUE	FALSE
chr11	20646833	G	C	ENST00000525748	ENSG00000165970	SLC6A5	TRUE	FALSE
chr11	20646833	G	T	ENST00000525748	ENSG00000165970	SLC6A5	TRUE	FALSE
chr11	20646837	T	A	ENST00000525748	ENSG00000165970	SLC6A5	TRUE	TRUE
chr11	20646839	C	T	ENST00000525748	ENSG00000165970	SLC6A5	TRUE	TRUE
chr11	20646842	A	T	ENST00000525748	ENSG00000165970	SLC6A5	TRUE	TRUE
chr11	20646850	T	A	ENST00000525748	ENSG00000165970	SLC6A5	TRUE	TRUE
chr11	20646851	G	T	ENST00000525748	ENSG00000165970	SLC6A5	TRUE	TRUE
chr11	20646860	G	T	ENST00000525748	ENSG00000165970	SLC6A5	TRUE	TRUE
chr11	20646872	G	T	ENST00000525748	ENSG00000165970	SLC6A5	TRUE	TRUE
chr11	20646878	C	T	ENST00000525748	ENSG00000165970	SLC6A5	TRUE	TRUE
chr11	20646894	G	A	ENST00000525748	ENSG00000165970	SLC6A5	TRUE	TRUE
chr11	20646895	G	A	ENST00000525748	ENSG00000165970	SLC6A5	TRUE	TRUE
chr11	20646896	A	T	ENST00000525748	ENSG00000165970	SLC6A5	TRUE	TRUE
chr11	20646904	C	A	ENST00000525748	ENSG00000165970	SLC6A5	TRUE	TRUE
chr11	20646906	G	A	ENST00000525748	ENSG00000165970	SLC6A5	TRUE	TRUE
chr11	20646907	G	A	ENST00000525748	ENSG00000165970	SLC6A5	TRUE	TRUE
chr11	20646930	T	A	ENST00000525748	ENSG00000165970	SLC6A5	TRUE	TRUE
chr11	20646930	T	G	ENST00000525748	ENSG00000165970	SLC6A5	TRUE	TRUE
chr11	20646935	G	A	ENST00000525748	ENSG00000165970	SLC6A5	TRUE	FALSE
chr11	20646935	G	C	ENST00000525748	ENSG00000165970	SLC6A5	TRUE	FALSE
chr11	20646935	G	T	ENST00000525748	ENSG00000165970	SLC6A5	TRUE	FALSE
chr11	20646936	T	A	ENST00000525748	ENSG00000165970	SLC6A5	TRUE	FALSE
chr11	20646936	T	C	ENST00000525748	ENSG00000165970	SLC6A5	TRUE	FALSE
chr11	20646936	T	G	ENST00000525748	ENSG00000165970	SLC6A5	TRUE	FALSE
chr11	20652287	A	C	ENST00000525748	ENSG00000165970	SLC6A5	TRUE	FALSE
chr11	20652287	A	G	ENST00000525748	ENSG00000165970	SLC6A5	TRUE	FALSE
chr11	20652287	A	T	ENST00000525748	ENSG00000165970	SLC6A5	TRUE	FALSE
chr11	20652288	G	A	ENST00000525748	ENSG00000165970	SLC6A5	TRUE	FALSE
chr11	20652288	G	C	ENST00000525748	ENSG00000165970	SLC6A5	TRUE	FALSE
chr11	20652288	G	T	ENST00000525748	ENSG00000165970	SLC6A5	TRUE	FALSE
chr11	20652300	C	A	ENST00000525748	ENSG00000165970	SLC6A5	TRUE	TRUE
chr11	20652312	C	A	ENST00000525748	ENSG00000165970	SLC6A5	TRUE	TRUE
chr11	20652312	C	G	ENST00000525748	ENSG00000165970	SLC6A5	TRUE	TRUE
chr11	20652313	C	T	ENST00000525748	ENSG00000165970	SLC6A5	TRUE	TRUE
chr11	20652317	G	A	ENST00000525748	ENSG00000165970	SLC6A5	TRUE	TRUE
chr11	20652318	G	A	ENST00000525748	ENSG00000165970	SLC6A5	TRUE	TRUE
chr11	20652319	G	T	ENST00000525748	ENSG00000165970	SLC6A5	TRUE	TRUE
chr11	20652333	T	A	ENST00000525748	ENSG00000165970	SLC6A5	TRUE	TRUE
chr11	20652333	T	G	ENST00000525748	ENSG00000165970	SLC6A5	TRUE	TRUE
chr11	20652342	C	A	ENST00000525748	ENSG00000165970	SLC6A5	TRUE	TRUE
chr11	20652342	C	G	ENST00000525748	ENSG00000165970	SLC6A5	TRUE	TRUE
chr11	20652348	T	A	ENST00000525748	ENSG00000165970	SLC6A5	TRUE	TRUE
chr11	20652348	T	G	ENST00000525748	ENSG00000165970	SLC6A5	TRUE	TRUE
chr11	20652356	G	A	ENST00000525748	ENSG00000165970	SLC6A5	TRUE	TRUE
chr11	20652357	G	A	ENST00000525748	ENSG00000165970	SLC6A5	TRUE	TRUE
chr11	20652370	G	T	ENST00000525748	ENSG00000165970	SLC6A5	TRUE	TRUE
chr11	20652374	G	A	ENST00000525748	ENSG00000165970	SLC6A5	TRUE	TRUE
chr11	20652375	G	A	ENST00000525748	ENSG00000165970	SLC6A5	TRUE	TRUE
chr11	20652390	T	A	ENST00000525748	ENSG00000165970	SLC6A5	TRUE	TRUE
chr11	20652401	G	A	ENST00000525748	ENSG00000165970	SLC6A5	TRUE	TRUE
chr11	20652402	G	A	ENST00000525748	ENSG00000165970	SLC6A5	TRUE	TRUE
chr11	20652424	A	T	ENST00000525748	ENSG00000165970	SLC6A5	FALSE	FALSE
chr11	20652442	G	T	ENST00000525748	ENSG00000165970	SLC6A5	FALSE	FALSE
chr11	20652445	A	T	ENST00000525748	ENSG00000165970	SLC6A5	FALSE	FALSE
chr11	20652454	G	T	ENST00000525748	ENSG00000165970	SLC6A5	FALSE	FALSE
chr11	20652457	G	A	ENST00000525748	ENSG00000165970	SLC6A5	TRUE	FALSE
chr11	20652457	G	C	ENST00000525748	ENSG00000165970	SLC6A5	TRUE	FALSE
chr11	20652457	G	T	ENST00000525748	ENSG00000165970	SLC6A5	TRUE	FALSE
chr11	20652458	T	A	ENST00000525748	ENSG00000165970	SLC6A5	TRUE	FALSE
chr11	20652458	T	C	ENST00000525748	ENSG00000165970	SLC6A5	TRUE	FALSE
chr11	20652458	T	G	ENST00000525748	ENSG00000165970	SLC6A5	TRUE	FALSE
chr11	20654711	A	C	ENST00000525748	ENSG00000165970	SLC6A5	TRUE	FALSE
chr11	20654711	A	G	ENST00000525748	ENSG00000165970	SLC6A5	TRUE	FALSE
chr11	20654711	A	T	ENST00000525748	ENSG00000165970	SLC6A5	TRUE	FALSE
chr11	20654712	G	A	ENST00000525748	ENSG00000165970	SLC6A5	TRUE	FALSE
chr11	20654712	G	C	ENST00000525748	ENSG00000165970	SLC6A5	TRUE	FALSE
chr11	20654712	G	T	ENST00000525748	ENSG00000165970	SLC6A5	TRUE	FALSE
chr11	20654719	A	T	ENST00000525748	ENSG00000165970	SLC6A5	FALSE	FALSE
chr11	20654723	T	A	ENST00000525748	ENSG00000165970	SLC6A5	FALSE	FALSE
chr11	20654730	C	A	ENST00000525748	ENSG00000165970	SLC6A5	FALSE	FALSE
chr11	20654732	C	A	ENST00000525748	ENSG00000165970	SLC6A5	FALSE	FALSE
chr11	20654737	C	T	ENST00000525748	ENSG00000165970	SLC6A5	FALSE	FALSE
chr11	20654747	G	A	ENST00000525748	ENSG00000165970	SLC6A5	FALSE	FALSE
chr11	20654748	G	A	ENST00000525748	ENSG00000165970	SLC6A5	FALSE	FALSE
chr11	20654759	T	A	ENST00000525748	ENSG00000165970	SLC6A5	FALSE	FALSE
chr11	20654759	T	G	ENST00000525748	ENSG00000165970	SLC6A5	FALSE	FALSE
chr11	20654764	C	T	ENST00000525748	ENSG00000165970	SLC6A5	FALSE	FALSE
chr11	20654776	G	T	ENST00000525748	ENSG00000165970	SLC6A5	FALSE	FALSE
chr11	20654784	C	A	ENST00000525748	ENSG00000165970	SLC6A5	FALSE	FALSE
chr11	20654784	C	G	ENST00000525748	ENSG00000165970	SLC6A5	FALSE	FALSE
chr11	20654785	A	T	ENST00000525748	ENSG00000165970	SLC6A5	FALSE	FALSE
chr11	20654804	T	A	ENST00000525748	ENSG00000165970	SLC6A5	FALSE	FALSE
chr11	20654806	G	T	ENST00000525748	ENSG00000165970	SLC6A5	FALSE	FALSE
chr11	20654819	T	A	ENST00000525748	ENSG00000165970	SLC6A5	FALSE	FALSE
chr11	20654821	G	T	ENST00000525748	ENSG00000165970	SLC6A5	FALSE	FALSE
chr11	20654827	A	T	ENST00000525748	ENSG00000165970	SLC6A5	FALSE	FALSE
chr11	20654839	A	T	ENST00000525748	ENSG00000165970	SLC6A5	FALSE	FALSE
chr11	20654846	T	A	ENST00000525748	ENSG00000165970	SLC6A5	FALSE	FALSE
chr11	20654848	G	T	ENST00000525748	ENSG00000165970	SLC6A5	FALSE	FALSE
chr11	20654860	C	T	ENST00000525748	ENSG00000165970	SLC6A5	FALSE	FALSE
chr11	20654865	C	A	ENST00000525748	ENSG00000165970	SLC6A5	FALSE	FALSE
chr11	20669737	T	A	ENST00000357134	ENSG00000165973	NELL1	FALSE	FALSE
chr11	20669743	T	A	ENST00000357134	ENSG00000165973	NELL1	FALSE	FALSE
chr11	20669743	T	G	ENST00000357134	ENSG00000165973	NELL1	FALSE	FALSE
chr11	20669752	G	A	ENST00000357134	ENSG00000165973	NELL1	FALSE	FALSE
chr11	20669753	G	A	ENST00000357134	ENSG00000165973	NELL1	FALSE	FALSE
chr11	20669759	T	A	ENST00000357134	ENSG00000165973	NELL1	FALSE	FALSE
chr11	20669765	C	A	ENST00000357134	ENSG00000165973	NELL1	FALSE	FALSE
chr11	20669779	G	A	ENST00000357134	ENSG00000165973	NELL1	FALSE	FALSE
chr11	20669779	G	C	ENST00000357134	ENSG00000165973	NELL1	TRUE	FALSE
chr11	20669779	G	T	ENST00000357134	ENSG00000165973	NELL1	TRUE	FALSE
chr11	20669780	T	A	ENST00000357134	ENSG00000165973	NELL1	FALSE	FALSE
chr11	20669780	T	C	ENST00000357134	ENSG00000165973	NELL1	FALSE	FALSE
chr11	20669780	T	G	ENST00000357134	ENSG00000165973	NELL1	FALSE	FALSE
chr11	20677930	A	C	ENST00000357134	ENSG00000165973	NELL1	TRUE	FALSE
chr11	20677930	A	G	ENST00000357134	ENSG00000165973	NELL1	TRUE	FALSE
chr11	20677930	A	T	ENST00000357134	ENSG00000165973	NELL1	TRUE	FALSE
chr11	20677931	G	A	ENST00000357134	ENSG00000165973	NELL1	TRUE	FALSE
chr11	20677931	G	C	ENST00000357134	ENSG00000165973	NELL1	TRUE	FALSE
chr11	20677931	G	T	ENST00000357134	ENSG00000165973	NELL1	TRUE	FALSE
chr11	20677961	C	T	ENST00000357134	ENSG00000165973	NELL1	TRUE	TRUE
chr11	20677979	G	T	ENST00000357134	ENSG00000165973	NELL1	TRUE	TRUE
chr11	20678006	G	T	ENST00000357134	ENSG00000165973	NELL1	TRUE	TRUE
chr11	20678015	C	T	ENST00000357134	ENSG00000165973	NELL1	TRUE	TRUE
chr11	20678024	G	T	ENST00000357134	ENSG00000165973	NELL1	TRUE	TRUE
chr11	20678042	A	T	ENST00000357134	ENSG00000165973	NELL1	TRUE	TRUE
chr11	20678052	T	A	ENST00000357134	ENSG00000165973	NELL1	TRUE	TRUE
chr11	20678052	T	G	ENST00000357134	ENSG00000165973	NELL1	TRUE	TRUE
chr11	20678057	C	T	ENST00000357134	ENSG00000165973	NELL1	TRUE	TRUE
chr11	20678061	G	A	ENST00000357134	ENSG00000165973	NELL1	TRUE	FALSE
chr11	20678061	G	C	ENST00000357134	ENSG00000165973	NELL1	TRUE	FALSE
chr11	20678061	G	T	ENST00000357134	ENSG00000165973	NELL1	TRUE	FALSE
chr11	20678062	T	A	ENST00000357134	ENSG00000165973	NELL1	TRUE	FALSE
chr11	20678062	T	C	ENST00000357134	ENSG00000165973	NELL1	TRUE	FALSE
chr11	20678062	T	G	ENST00000357134	ENSG00000165973	NELL1	TRUE	FALSE
chr11	20783678	A	C	ENST00000357134	ENSG00000165973	NELL1	TRUE	FALSE
chr11	20783678	A	G	ENST00000357134	ENSG00000165973	NELL1	TRUE	FALSE
chr11	20783678	A	T	ENST00000357134	ENSG00000165973	NELL1	TRUE	FALSE
chr11	20783679	G	A	ENST00000357134	ENSG00000165973	NELL1	TRUE	FALSE
chr11	20783679	G	C	ENST00000357134	ENSG00000165973	NELL1	TRUE	FALSE
chr11	20783679	G	T	ENST00000357134	ENSG00000165973	NELL1	TRUE	FALSE
chr11	20783685	G	T	ENST00000357134	ENSG00000165973	NELL1	TRUE	TRUE
chr11	20783688	A	T	ENST00000357134	ENSG00000165973	NELL1	TRUE	TRUE
chr11	20783691	G	T	ENST00000357134	ENSG00000165973	NELL1	TRUE	TRUE
chr11	20783718	G	T	ENST00000357134	ENSG00000165973	NELL1	TRUE	TRUE
chr11	20783721	A	T	ENST00000357134	ENSG00000165973	NELL1	TRUE	TRUE
chr11	20783725	T	A	ENST00000357134	ENSG00000165973	NELL1	TRUE	TRUE
chr11	20783725	T	G	ENST00000357134	ENSG00000165973	NELL1	TRUE	TRUE
chr11	20783730	C	T	ENST00000357134	ENSG00000165973	NELL1	TRUE	TRUE
chr11	20783745	A	T	ENST00000357134	ENSG00000165973	NELL1	TRUE	TRUE
chr11	20783751	G	T	ENST00000357134	ENSG00000165973	NELL1	TRUE	TRUE
chr11	20783764	T	A	ENST00000357134	ENSG00000165973	NELL1	TRUE	TRUE
chr11	20783775	C	T	ENST00000357134	ENSG00000165973	NELL1	TRUE	TRUE
chr11	20783778	C	T	ENST00000357134	ENSG00000165973	NELL1	TRUE	TRUE
chr11	20783781	A	T	ENST00000357134	ENSG00000165973	NELL1	TRUE	TRUE
chr11	20783794	C	A	ENST00000357134	ENSG00000165973	NELL1	TRUE	TRUE
chr11	20783794	C	G	ENST00000357134	ENSG00000165973	NELL1	TRUE	TRUE
chr11	20783796	G	T	ENST00000357134	ENSG00000165973	NELL1	TRUE	TRUE
chr11	20783814	C	T	ENST00000357134	ENSG00000165973	NELL1	TRUE	TRUE
chr11	20783817	G	T	ENST00000357134	ENSG00000165973	NELL1	TRUE	TRUE
chr11	20783823	G	T	ENST00000357134	ENSG00000165973	NELL1	TRUE	TRUE
chr11	20783831	G	A	ENST00000357134	ENSG00000165973	NELL1	TRUE	FALSE
chr11	20783831	G	C	ENST00000357134	ENSG00000165973	NELL1	TRUE	FALSE
chr11	20783831	G	T	ENST00000357134	ENSG00000165973	NELL1	TRUE	FALSE
chr11	20783832	T	A	ENST00000357134	ENSG00000165973	NELL1	TRUE	FALSE
chr11	20783832	T	C	ENST00000357134	ENSG00000165973	NELL1	FALSE	FALSE
chr11	20783832	T	G	ENST00000357134	ENSG00000165973	NELL1	TRUE	FALSE
chr11	20847581	A	C	ENST00000357134	ENSG00000165973	NELL1	TRUE	FALSE
chr11	20847581	A	G	ENST00000357134	ENSG00000165973	NELL1	TRUE	FALSE
chr11	20847581	A	T	ENST00000357134	ENSG00000165973	NELL1	TRUE	FALSE
chr11	20847582	G	A	ENST00000357134	ENSG00000165973	NELL1	TRUE	FALSE
chr11	20847582	G	C	ENST00000357134	ENSG00000165973	NELL1	TRUE	FALSE
chr11	20847582	G	T	ENST00000357134	ENSG00000165973	NELL1	TRUE	FALSE
chr11	20847586	T	A	ENST00000357134	ENSG00000165973	NELL1	TRUE	TRUE
chr11	20847586	T	G	ENST00000357134	ENSG00000165973	NELL1	TRUE	TRUE
chr11	20847590	G	T	ENST00000357134	ENSG00000165973	NELL1	TRUE	TRUE
chr11	20847596	G	T	ENST00000357134	ENSG00000165973	NELL1	TRUE	TRUE
chr11	20847617	G	T	ENST00000357134	ENSG00000165973	NELL1	TRUE	TRUE
chr11	20847628	T	A	ENST00000357134	ENSG00000165973	NELL1	TRUE	TRUE
chr11	20847628	T	G	ENST00000357134	ENSG00000165973	NELL1	TRUE	TRUE
chr11	20847634	C	A	ENST00000357134	ENSG00000165973	NELL1	TRUE	TRUE
chr11	20847634	C	G	ENST00000357134	ENSG00000165973	NELL1	TRUE	TRUE
chr11	20847647	A	T	ENST00000357134	ENSG00000165973	NELL1	TRUE	TRUE
chr11	20847659	G	T	ENST00000357134	ENSG00000165973	NELL1	TRUE	TRUE
chr11	20847673	C	A	ENST00000357134	ENSG00000165973	NELL1	TRUE	TRUE
chr11	20847673	C	G	ENST00000357134	ENSG00000165973	NELL1	TRUE	TRUE
chr11	20847686	G	T	ENST00000357134	ENSG00000165973	NELL1	TRUE	TRUE
chr11	20847689	C	T	ENST00000357134	ENSG00000165973	NELL1	TRUE	TRUE
chr11	20847693	G	A	ENST00000357134	ENSG00000165973	NELL1	TRUE	TRUE
chr11	20847694	G	A	ENST00000357134	ENSG00000165973	NELL1	TRUE	TRUE
chr11	20847698	A	T	ENST00000357134	ENSG00000165973	NELL1	TRUE	TRUE
chr11	20847711	C	A	ENST00000357134	ENSG00000165973	NELL1	TRUE	TRUE
chr11	20847711	C	G	ENST00000357134	ENSG00000165973	NELL1	TRUE	TRUE
chr11	20847748	T	A	ENST00000357134	ENSG00000165973	NELL1	TRUE	TRUE
chr11	20847754	G	A	ENST00000357134	ENSG00000165973	NELL1	TRUE	FALSE
chr11	20847754	G	C	ENST00000357134	ENSG00000165973	NELL1	TRUE	FALSE
chr11	20847754	G	T	ENST00000357134	ENSG00000165973	NELL1	TRUE	FALSE
chr11	20847755	T	A	ENST00000357134	ENSG00000165973	NELL1	TRUE	FALSE
chr11	20847755	T	C	ENST00000357134	ENSG00000165973	NELL1	TRUE	FALSE
chr11	20847755	T	G	ENST00000357134	ENSG00000165973	NELL1	TRUE	FALSE
chr11	20885442	A	C	ENST00000357134	ENSG00000165973	NELL1	TRUE	FALSE
chr11	20885442	A	G	ENST00000357134	ENSG00000165973	NELL1	TRUE	FALSE
chr11	20885442	A	T	ENST00000357134	ENSG00000165973	NELL1	TRUE	FALSE
chr11	20885443	G	A	ENST00000357134	ENSG00000165973	NELL1	TRUE	FALSE
chr11	20885443	G	C	ENST00000357134	ENSG00000165973	NELL1	TRUE	FALSE
chr11	20885443	G	T	ENST00000357134	ENSG00000165973	NELL1	TRUE	FALSE
chr11	20885450	T	A	ENST00000357134	ENSG00000165973	NELL1	TRUE	TRUE
chr11	20885450	T	G	ENST00000357134	ENSG00000165973	NELL1	TRUE	TRUE
chr11	20885451	G	T	ENST00000357134	ENSG00000165973	NELL1	TRUE	TRUE
chr11	20885490	G	T	ENST00000357134	ENSG00000165973	NELL1	TRUE	TRUE
chr11	20885500	T	A	ENST00000357134	ENSG00000165973	NELL1	TRUE	TRUE
chr11	20885500	T	G	ENST00000357134	ENSG00000165973	NELL1	TRUE	TRUE
chr11	20885503	G	A	ENST00000357134	ENSG00000165973	NELL1	TRUE	TRUE
chr11	20885504	G	A	ENST00000357134	ENSG00000165973	NELL1	TRUE	TRUE
chr11	20885511	C	T	ENST00000357134	ENSG00000165973	NELL1	TRUE	TRUE
chr11	20885520	C	T	ENST00000357134	ENSG00000165973	NELL1	TRUE	TRUE
chr11	20885523	A	T	ENST00000357134	ENSG00000165973	NELL1	TRUE	TRUE
chr11	20885533	T	A	ENST00000357134	ENSG00000165973	NELL1	TRUE	TRUE
chr11	20885533	T	G	ENST00000357134	ENSG00000165973	NELL1	TRUE	TRUE
chr11	20885538	A	T	ENST00000357134	ENSG00000165973	NELL1	TRUE	TRUE
chr11	20885541	G	A	ENST00000357134	ENSG00000165973	NELL1	TRUE	FALSE
chr11	20885541	G	C	ENST00000357134	ENSG00000165973	NELL1	TRUE	FALSE
chr11	20885541	G	T	ENST00000357134	ENSG00000165973	NELL1	TRUE	FALSE
chr11	20885542	T	A	ENST00000357134	ENSG00000165973	NELL1	TRUE	FALSE
chr11	20885542	T	C	ENST00000357134	ENSG00000165973	NELL1	TRUE	FALSE
chr11	20885542	T	G	ENST00000357134	ENSG00000165973	NELL1	TRUE	FALSE
chr11	20918180	A	C	ENST00000357134	ENSG00000165973	NELL1	TRUE	FALSE
chr11	20918180	A	G	ENST00000357134	ENSG00000165973	NELL1	TRUE	FALSE
chr11	20918180	A	T	ENST00000357134	ENSG00000165973	NELL1	TRUE	FALSE
chr11	20918181	G	A	ENST00000357134	ENSG00000165973	NELL1	TRUE	FALSE
chr11	20918181	G	C	ENST00000357134	ENSG00000165973	NELL1	TRUE	FALSE
chr11	20918181	G	T	ENST00000357134	ENSG00000165973	NELL1	TRUE	FALSE
chr11	20918191	C	T	ENST00000357134	ENSG00000165973	NELL1	TRUE	TRUE
chr11	20918200	A	T	ENST00000357134	ENSG00000165973	NELL1	TRUE	TRUE
chr11	20918221	G	T	ENST00000357134	ENSG00000165973	NELL1	TRUE	TRUE
chr11	20918226	T	A	ENST00000357134	ENSG00000165973	NELL1	TRUE	TRUE
chr11	20918226	T	G	ENST00000357134	ENSG00000165973	NELL1
chr11	20918233	C	T	ENST00000357134	ENSG00000165973	NELL1	TRUE	TRUE
chr11	20918238	T	A	ENST00000357134	ENSG00000165973	NELL1	TRUE	TRUE
chr11	20918255	G	A	ENST00000357134	ENSG00000165973	NELL1	TRUE	FALSE
chr11	20918255	G	C	ENST00000357134	ENSG00000165973	NELL1	TRUE	FALSE
chr11	20918255	G	T	ENST00000357134	ENSG00000165973	NELL1	TRUE	FALSE
chr11	20918256	T	A	ENST00000357134	ENSG00000165973	NELL1	TRUE	FALSE
chr11	20918256	T	C	ENST00000357134	ENSG00000165973	NELL1	TRUE	FALSE
chr11	20918256	T	G	ENST00000357134	ENSG00000165973	NELL1	TRUE	FALSE
chr11	20919250	A	C	ENST00000357134	ENSG00000165973	NELL1	FALSE	FALSE
chr11	20919250	A	G	ENST00000357134	ENSG00000165973	NELL1	FALSE	FALSE
chr11	20919250	A	T	ENST00000357134	ENSG00000165973	NELL1	FALSE	FALSE
chr11	20919251	G	A	ENST00000357134	ENSG00000165973	NELL1	FALSE	FALSE
chr11	20919251	G	C	ENST00000357134	ENSG00000165973	NELL1	FALSE	FALSE
chr11	20919251	G	T	ENST00000357134	ENSG00000165973	NELL1	FALSE	FALSE
chr11	20919256	C	A	ENST00000357134	ENSG00000165973	NELL1	TRUE	TRUE
chr11	20919265	C	A	ENST00000357134	ENSG00000165973	NELL1	TRUE	TRUE
chr11	20919276	T	A	ENST00000357134	ENSG00000165973	NELL1	TRUE	TRUE
chr11	20919276	T	G	ENST00000357134	ENSG00000165973	NELL1	TRUE	TRUE
chr11	20919287	C	T	ENST00000357134	ENSG00000165973	NELL1	TRUE	TRUE
chr11	20919290	G	T	ENST00000357134	ENSG00000165973	NELL1	TRUE	TRUE
chr11	20919303	T	A	ENST00000357134	ENSG00000165973	NELL1	TRUE	TRUE
chr11	20919303	T	G	ENST00000357134	ENSG00000165973	NELL1	TRUE	TRUE
chr11	20919305	C	T	ENST00000357134	ENSG00000165973	NELL1	TRUE	TRUE
chr11	20919308	G	T	ENST00000357134	ENSG00000165973	NELL1	TRUE	TRUE
chr11	20919315	T	A	ENST00000357134	ENSG00000165973	NELL1	TRUE	TRUE
chr11	20919320	A	T	ENST00000357134	ENSG00000165973	NELL1	TRUE	TRUE
chr11	20919332	A	T	ENST00000357134	ENSG00000165973	NELL1	TRUE	TRUE
chr11	20919335	G	A	ENST00000357134	ENSG00000165973	NELL1	TRUE	FALSE
chr11	20919335	G	C	ENST00000357134	ENSG00000165973	NELL1	TRUE	FALSE
chr11	20919335	G	T	ENST00000357134	ENSG00000165973	NELL1	TRUE	FALSE
chr11	20919336	T	A	ENST00000357134	ENSG00000165973	NELL1	TRUE	FALSE
chr11	20919336	T	C	ENST00000357134	ENSG00000165973	NELL1	TRUE	FALSE
chr11	20919336	T	G	ENST00000357134	ENSG00000165973	NELL1	TRUE	FALSE
chr11	20927306	A	C	ENST00000357134	ENSG00000165973	NELL1	TRUE	FALSE
chr11	20927306	A	G	ENST00000357134	ENSG00000165973	NELL1	TRUE	FALSE
chr11	20927306	A	T	ENST00000357134	ENSG00000165973	NELL1	TRUE	FALSE
chr11	20927307	G	A	ENST00000357134	ENSG00000165973	NELL1	TRUE	FALSE
chr11	20927307	G	C	ENST00000357134	ENSG00000165973	NELL1	TRUE	FALSE
chr11	20927307	G	T	ENST00000357134	ENSG00000165973	NELL1	TRUE	FALSE
chr11	20927316	T	A	ENST00000357134	ENSG00000165973	NELL1	TRUE	TRUE
chr11	20927316	T	G	ENST00000357134	ENSG00000165973	NELL1	TRUE	TRUE
chr11	20927320	G	T	ENST00000357134	ENSG00000165973	NELL1	TRUE	TRUE
chr11	20927326	A	T	ENST00000357134	ENSG00000165973	NELL1	TRUE	TRUE
chr11	20927335	C	T	ENST00000357134	ENSG00000165973	NELL1	TRUE	TRUE
chr11	20927339	T	A	ENST00000357134	ENSG00000165973	NELL1	TRUE	TRUE
chr11	20927341	G	T	ENST00000357134	ENSG00000165973	NELL1	TRUE	TRUE
chr11	20927349	T	A	ENST00000357134	ENSG00000165973	NELL1	TRUE	TRUE
chr11	20927355	T	A	ENST00000357134	ENSG00000165973	NELL1	TRUE	TRUE
chr11	20927356	G	T	ENST00000357134	ENSG00000165973	NELL1	TRUE	TRUE
chr11	20927359	A	T	ENST00000357134	ENSG00000165973	NELL1	TRUE	TRUE
chr11	20927367	T	A	ENST00000357134	ENSG00000165973	NELL1	TRUE	TRUE
chr11	20927368	C	T	ENST00000357134	ENSG00000165973	NELL1	TRUE	TRUE
chr11	20927377	G	T	ENST00000357134	ENSG00000165973	NELL1	TRUE	TRUE
chr11	20927388	T	A	ENST00000357134	ENSG00000165973	NELL1	TRUE	TRUE
chr11	20927388	T	G	ENST00000357134	ENSG00000165973	NELL1	TRUE	TRUE
chr11	20927389	C	T	ENST00000357134	ENSG00000165973	NELL1	TRUE	TRUE
chr11	20927395	C	T	ENST00000357134	ENSG00000165973	NELL1	TRUE	TRUE
chr11	20927405	G	A	ENST00000357134	ENSG00000165973	NELL1	TRUE	TRUE
chr11	20927406	G	A	ENST00000357134	ENSG00000165973	NELL1	TRUE	TRUE
chr11	20927424	C	A	ENST00000357134	ENSG00000165973	NELL1	TRUE	TRUE
chr11	20927433	C	A	ENST00000357134	ENSG00000165973	NELL1	TRUE	TRUE
chr11	20927439	C	A	ENST00000357134	ENSG00000165973	NELL1	TRUE	TRUE
chr11	20927440	A	T	ENST00000357134	ENSG00000165973	NELL1	TRUE	TRUE
chr11	20927443	G	A	ENST00000357134	ENSG00000165973	NELL1	TRUE	FALSE
chr11	20927443	G	C	ENST00000357134	ENSG00000165973	NELL1	TRUE	FALSE
chr11	20927443	G	T	ENST00000357134	ENSG00000165973	NELL1	TRUE	FALSE
chr11	20927444	T	A	ENST00000357134	ENSG00000165973	NELL1	TRUE	FALSE
chr11	20927444	T	C	ENST00000357134	ENSG00000165973	NELL1	TRUE	FALSE
chr11	20927444	T	G	ENST00000357134	ENSG00000165973	NELL1	TRUE	FALSE
chr11	20928375	A	C	ENST00000357134	ENSG00000165973	NELL1	TRUE	FALSE
chr11	20928375	A	G	ENST00000357134	ENSG00000165973	NELL1	TRUE	FALSE
chr11	20928375	A	T	ENST00000357134	ENSG00000165973	NELL1	TRUE	FALSE
chr11	20928376	G	A	ENST00000357134	ENSG00000165973	NELL1	TRUE	FALSE
chr11	20928376	G	C	ENST00000357134	ENSG00000165973	NELL1	TRUE	FALSE
chr11	20928376	G	T	ENST00000357134	ENSG00000165973	NELL1	TRUE	FALSE
chr11	20928389	G	T	ENST00000357134	ENSG00000165973	NELL1	TRUE	TRUE
chr11	20928394	C	A	ENST00000357134	ENSG00000165973	NELL1	TRUE	TRUE
chr11	20928395	C	T	ENST00000357134	ENSG00000165973	NELL1	TRUE	TRUE
chr11	20928409	T	A	ENST00000357134	ENSG00000165973	NELL1	TRUE	TRUE
chr11	20928424	C	A	ENST00000357134	ENSG00000165973	NELL1	TRUE	TRUE
chr11	20928458	C	T	ENST00000357134	ENSG00000165973	NELL1	TRUE	TRUE
chr11	20928463	C	A	ENST00000357134	ENSG00000165973	NELL1	TRUE	TRUE
chr11	20928466	T	A	ENST00000357134	ENSG00000165973	NELL1	TRUE	TRUE
chr11	20928467	A	T	ENST00000357134	ENSG00000165973	NELL1	TRUE	TRUE
chr11	20928475	C	A	ENST00000357134	ENSG00000165973	NELL1	TRUE	TRUE
chr11	20928476	C	T	ENST00000357134	ENSG00000165973	NELL1	TRUE	TRUE
chr11	20928480	G	A	ENST00000357134	ENSG00000165973	NELL1	TRUE	FALSE
chr11	20928480	G	C	ENST00000357134	ENSG00000165973	NELL1	TRUE	FALSE
chr11	20928480	G	T	ENST00000357134	ENSG00000165973	NELL1	TRUE	FALSE
chr11	20928481	T	A	ENST00000357134	ENSG00000165973	NELL1	TRUE	FALSE
chr11	20928481	T	C	ENST00000357134	ENSG00000165973	NELL1	TRUE	FALSE
chr11	20928481	T	G	ENST00000357134	ENSG00000165973	NELL1	TRUE	FALSE
chr11	20937784	A	C	ENST00000357134	ENSG00000165973	NELL1	TRUE	FALSE
chr11	20937784	A	G	ENST00000357134	ENSG00000165973	NELL1	TRUE	FALSE
chr11	20937784	A	T	ENST00000357134	ENSG00000165973	NELL1	TRUE	FALSE
chr11	20937785	G	A	ENST00000357134	ENSG00000165973	NELL1	TRUE	FALSE
chr11	20937785	G	C	ENST00000357134	ENSG00000165973	NELL1	TRUE	FALSE
chr11	20937785	G	T	ENST00000357134	ENSG00000165973	NELL1	TRUE	FALSE
chr11	20937788	A	T	ENST00000357134	ENSG00000165973	NELL1	TRUE	TRUE
chr11	20937793	T	A	ENST00000357134	ENSG00000165973	NELL1	TRUE	TRUE
chr11	20937799	T	A	ENST00000357134	ENSG00000165973	NELL1	TRUE	TRUE
chr11	20937799	T	G	ENST00000357134	ENSG00000165973	NELL1	TRUE	TRUE
chr11	20937800	G	T	ENST00000357134	ENSG00000165973	NELL1	TRUE	TRUE
chr11	20937803	G	T	ENST00000357134	ENSG00000165973	NELL1	TRUE	TRUE
chr11	20937806	A	T	ENST00000357134	ENSG00000165973	NELL1	TRUE	TRUE
chr11	20937818	G	T	ENST00000357134	ENSG00000165973	NELL1	TRUE	TRUE
chr11	20937824	C	T	ENST00000357134	ENSG00000165973	NELL1	TRUE	TRUE
chr11	20937834	T	A	ENST00000357134	ENSG00000165973	NELL1	TRUE	TRUE
chr11	20937834	T	G	ENST00000357134	ENSG00000165973	NELL1	TRUE	TRUE
chr11	20937839	A	T	ENST00000357134	ENSG00000165973	NELL1	TRUE	TRUE
chr11	20937847	T	A	ENST00000357134	ENSG00000165973	NELL1	TRUE	TRUE
chr11	20937851	G	T	ENST00000357134	ENSG00000165973	NELL1	TRUE	TRUE
chr11	20937856	C	A	ENST00000357134	ENSG00000165973	NELL1	TRUE	TRUE
chr11	20937857	C	T	ENST00000357134	ENSG00000165973	NELL1	TRUE	TRUE
chr11	20937860	G	A	ENST00000357134	ENSG00000165973	NELL1	TRUE	FALSE
chr11	20937860	G	C	ENST00000357134	ENSG00000165973	NELL1	TRUE	FALSE
chr11	20937860	G	T	ENST00000357134	ENSG00000165973	NELL1	TRUE	FALSE
chr11	20937861	T	A	ENST00000357134	ENSG00000165973	NELL1	TRUE	FALSE
chr11	20937861	T	C	ENST00000357134	ENSG00000165973	NELL1	TRUE	FALSE
chr11	20937861	T	G	ENST00000357134	ENSG00000165973	NELL1	TRUE	FALSE
chr11	20947334	A	C	ENST00000357134	ENSG00000165973	NELL1	TRUE	FALSE
chr11	20947334	A	G	ENST00000357134	ENSG00000165973	NELL1	TRUE	FALSE
chr11	20947334	A	T	ENST00000357134	ENSG00000165973	NELL1	TRUE	FALSE
chr11	20947335	G	A	ENST00000357134	ENSG00000165973	NELL1	TRUE	FALSE
chr11	20947335	G	C	ENST00000357134	ENSG00000165973	NELL1	TRUE	FALSE
chr11	20947335	G	T	ENST00000357134	ENSG00000165973	NELL1	TRUE	FALSE
chr11	20947339	G	T	ENST00000357134	ENSG00000165973	NELL1	TRUE	TRUE
chr11	20947346	T	A	ENST00000357134	ENSG00000165973	NELL1	TRUE	TRUE
chr11	20947346	T	G	ENST00000357134	ENSG00000165973	NELL1	TRUE	TRUE
chr11	20947351	A	T	ENST00000357134	ENSG00000165973	NELL1	TRUE	TRUE
chr11	20947360	G	T	ENST00000357134	ENSG00000165973	NELL1	TRUE	TRUE
chr11	20947368	T	A	ENST00000357134	ENSG00000165973	NELL1	TRUE	TRUE
chr11	20947376	T	A	ENST00000357134	ENSG00000165973	NELL1	TRUE	TRUE
chr11	20947383	C	A	ENST00000357134	ENSG00000165973	NELL1	TRUE	TRUE
chr11	20947385	C	A	ENST00000357134	ENSG00000165973	NELL1	TRUE	TRUE
chr11	20947385	C	G	ENST00000357134	ENSG00000165973	NELL1	TRUE	TRUE
chr11	20947387	G	T	ENST00000357134	ENSG00000165973	NELL1	TRUE	TRUE
chr11	20947390	A	T	ENST00000357134	ENSG00000165973	NELL1	TRUE	TRUE
chr11	20947408	G	T	ENST00000357134	ENSG00000165973	NELL1	TRUE	TRUE
chr11	20947414	C	T	ENST00000357134	ENSG00000165973	NELL1	TRUE	TRUE
chr11	20947419	C	A	ENST00000357134	ENSG00000165973	NELL1	TRUE	TRUE
chr11	20947422	C	A	ENST00000357134	ENSG00000165973	NELL1	TRUE	TRUE
chr11	20947431	T	A	ENST00000357134	ENSG00000165973	NELL1	TRUE	TRUE
chr11	20947432	A	T	ENST00000357134	ENSG00000165973	NELL1	TRUE	TRUE
chr11	20947436	G	A	ENST00000357134	ENSG00000165973	NELL1	TRUE	FALSE
chr11	20947436	G	C	ENST00000357134	ENSG00000165973	NELL1	TRUE	FALSE
chr11	20947436	G	T	ENST00000357134	ENSG00000165973	NELL1	TRUE	FALSE
chr11	20947437	T	A	ENST00000357134	ENSG00000165973	NELL1	TRUE	FALSE
chr11	20947437	T	C	ENST00000357134	ENSG00000165973	NELL1	FALSE	FALSE
chr11	20947437	T	G	ENST00000357134	ENSG00000165973	NELL1	TRUE	FALSE
chr11	20960430	A	C	ENST00000357134	ENSG00000165973	NELL1	TRUE	FALSE
chr11	20960430	A	G	ENST00000357134	ENSG00000165973	NELL1	TRUE	FALSE
chr11	20960430	A	T	ENST00000357134	ENSG00000165973	NELL1	TRUE	FALSE
chr11	20960431	G	A	ENST00000357134	ENSG00000165973	NELL1	TRUE	FALSE
chr11	20960431	G	C	ENST00000357134	ENSG00000165973	NELL1	TRUE	FALSE
chr11	20960431	G	T	ENST00000357134	ENSG00000165973	NELL1	TRUE	FALSE
chr11	20960445	T	A	ENST00000357134	ENSG00000165973	NELL1	TRUE	TRUE
chr11	20960449	G	T	ENST00000357134	ENSG00000165973	NELL1	TRUE	TRUE
chr11	20960452	G	T	ENST00000357134	ENSG00000165973	NELL1	TRUE	TRUE
chr11	20960458	A	T	ENST00000357134	ENSG00000165973	NELL1	TRUE	TRUE
chr11	20960463	T	A	ENST00000357134	ENSG00000165973	NELL1	TRUE	TRUE
chr11	20960467	G	T	ENST00000357134	ENSG00000165973	NELL1	TRUE	TRUE
chr11	20960474	C	A	ENST00000357134	ENSG00000165973	NELL1	TRUE	TRUE
chr11	20960474	C	G	ENST00000357134	ENSG00000165973	NELL1	TRUE	TRUE
chr11	20960476	G	T	ENST00000357134	ENSG00000165973	NELL1	TRUE	TRUE
chr11	20960481	C	A	ENST00000357134	ENSG00000165973	NELL1	TRUE	TRUE
chr11	20960482	A	T	ENST00000357134	ENSG00000165973	NELL1	TRUE	TRUE
chr11	20960489	G	A	ENST00000357134	ENSG00000165973	NELL1	TRUE	TRUE
chr11	20960490	G	A	ENST00000357134	ENSG00000165973	NELL1	TRUE	TRUE
chr11	20960497	A	T	ENST00000357134	ENSG00000165973	NELL1	TRUE	TRUE
chr11	20960508	T	A	ENST00000357134	ENSG00000165973	NELL1	TRUE	TRUE
chr11	20960509	G	T	ENST00000357134	ENSG00000165973	NELL1	TRUE	TRUE
chr11	20960514	C	A	ENST00000357134	ENSG00000165973	NELL1	TRUE	TRUE
chr11	20960515	A	T	ENST00000357134	ENSG00000165973	NELL1	TRUE	TRUE
chr11	20960526	C	A	ENST00000357134	ENSG00000165973	NELL1	TRUE	TRUE
chr11	20960526	C	G	ENST00000357134	ENSG00000165973	NELL1	TRUE	TRUE
chr11	20960536	C	T	ENST00000357134	ENSG00000165973	NELL1	TRUE	TRUE
chr11	20960539	G	T	ENST00000357134	ENSG00000165973	NELL1	TRUE	TRUE
chr11	20960553	C	A	ENST00000357134	ENSG00000165973	NELL1	TRUE	TRUE
chr11	20960553	C	G	ENST00000357134	ENSG00000165973	NELL1	TRUE	TRUE
chr11	20960556	T	A	ENST00000357134	ENSG00000165973	NELL1	TRUE	TRUE
chr11	20960557	G	T	ENST00000357134	ENSG00000165973	NELL1	TRUE	TRUE
chr11	20960561	G	A	ENST00000357134	ENSG00000165973	NELL1	TRUE	FALSE
chr11	20960561	G	C	ENST00000357134	ENSG00000165973	NELL1	TRUE	FALSE
chr11	20960561	G	T	ENST00000357134	ENSG00000165973	NELL1	TRUE	FALSE
chr11	20960562	T	A	ENST00000357134	ENSG00000165973	NELL1	TRUE	FALSE
chr11	20960562	T	C	ENST00000357134	ENSG00000165973	NELL1	FALSE	FALSE
chr11	20960562	T	G	ENST00000357134	ENSG00000165973	NELL1	TRUE	FALSE
chr11	21113587	A	C	ENST00000357134	ENSG00000165973	NELL1	TRUE	FALSE
chr11	21113587	A	G	ENST00000357134	ENSG00000165973	NELL1	TRUE	FALSE
chr11	21113587	A	T	ENST00000357134	ENSG00000165973	NELL1	TRUE	FALSE
chr11	21113588	G	A	ENST00000357134	ENSG00000165973	NELL1	TRUE	FALSE
chr11	21113588	G	C	ENST00000357134	ENSG00000165973	NELL1	TRUE	FALSE
chr11	21113588	G	T	ENST00000357134	ENSG00000165973	NELL1	TRUE	FALSE
chr11	21113597	G	T	ENST00000357134	ENSG00000165973	NELL1	TRUE	TRUE
chr11	21113602	T	A	ENST00000357134	ENSG00000165973	NELL1	TRUE	TRUE
chr11	21113609	A	T	ENST00000357134	ENSG00000165973	NELL1	TRUE	TRUE
chr11	21113620	C	A	ENST00000357134	ENSG00000165973	NELL1	TRUE	TRUE
chr11	21113620	C	G	ENST00000357134	ENSG00000165973	NELL1	TRUE	TRUE
chr11	21113623	T	A	ENST00000357134	ENSG00000165973	NELL1	TRUE	TRUE
chr11	21113641	T	A	ENST00000357134	ENSG00000165973	NELL1	TRUE	TRUE
chr11	21113658	T	A	ENST00000357134	ENSG00000165973	NELL1	TRUE	TRUE
chr11	21113658	T	G	ENST00000357134	ENSG00000165973	NELL1	TRUE	TRUE
chr11	21113662	T	A	ENST00000357134	ENSG00000165973	NELL1	TRUE	TRUE
chr11	21113662	T	G	ENST00000357134	ENSG00000165973	NELL1	TRUE	TRUE
chr11	21113668	T	A	ENST00000357134	ENSG00000165973	NELL1	TRUE	TRUE
chr11	21113674	T	A	ENST00000357134	ENSG00000165973	NELL1	TRUE	TRUE
chr11	21113681	G	T	ENST00000357134	ENSG00000165973	NELL1	TRUE	TRUE
chr11	21113686	C	A	ENST00000357134	ENSG00000165973	NELL1	TRUE	TRUE
chr11	21113686	C	G	ENST00000357134	ENSG00000165973	NELL1	TRUE	TRUE
chr11	21113710	T	A	ENST00000357134	ENSG00000165973	NELL1	TRUE	TRUE
chr11	21113714	G	T	ENST00000357134	ENSG00000165973	NELL1	TRUE	TRUE
chr11	21113715	G	A	ENST00000357134	ENSG00000165973	NELL1	TRUE	FALSE
chr11	21113715	G	C	ENST00000357134	ENSG00000165973	NELL1	TRUE	FALSE
chr11	21113715	G	T	ENST00000357134	ENSG00000165973	NELL1	TRUE	FALSE
chr11	21113716	T	A	ENST00000357134	ENSG00000165973	NELL1	TRUE	FALSE
chr11	21113716	T	C	ENST00000357134	ENSG00000165973	NELL1	FALSE	FALSE
chr11	21113716	T	G	ENST00000357134	ENSG00000165973	NELL1	TRUE	FALSE
chr11	21229330	A	C	ENST00000357134	ENSG00000165973	NELL1	TRUE	FALSE
chr11	21229330	A	G	ENST00000357134	ENSG00000165973	NELL1	TRUE	FALSE
chr11	21229330	A	T	ENST00000357134	ENSG00000165973	NELL1	TRUE	FALSE
chr11	21229331	G	A	ENST00000357134	ENSG00000165973	NELL1	TRUE	FALSE
chr11	21229331	G	C	ENST00000357134	ENSG00000165973	NELL1	TRUE	FALSE
chr11	21229331	G	T	ENST00000357134	ENSG00000165973	NELL1	TRUE	FALSE
chr11	21229340	G	T	ENST00000357134	ENSG00000165973	NELL1	TRUE	TRUE
chr11	21229345	T	A	ENST00000357134	ENSG00000165973	NELL1	TRUE	TRUE
chr11	21229355	C	T	ENST00000357134	ENSG00000165973	NELL1	TRUE	TRUE
chr11	21229366	T	A	ENST00000357134	ENSG00000165973	NELL1	TRUE	TRUE
chr11	21229370	G	T	ENST00000357134	ENSG00000165973	NELL1	TRUE	TRUE
chr11	21229384	C	A	ENST00000357134	ENSG00000165973	NELL1	TRUE	TRUE
chr11	21229397	C	T	ENST00000357134	ENSG00000165973	NELL1	TRUE	TRUE
chr11	21229400	G	T	ENST00000357134	ENSG00000165973	NELL1	TRUE	TRUE
chr11	21229411	C	A	ENST00000357134	ENSG00000165973	NELL1	TRUE	TRUE
chr11	21229417	C	A	ENST00000357134	ENSG00000165973	NELL1	TRUE	TRUE
chr11	21229418	A	T	ENST00000357134	ENSG00000165973	NELL1	TRUE	TRUE
chr11	21229429	C	A	ENST00000357134	ENSG00000165973	NELL1	TRUE	TRUE
chr11	21229429	C	G	ENST00000357134	ENSG00000165973	NELL1	TRUE	TRUE
chr11	21229450	C	A	ENST00000357134	ENSG00000165973	NELL1	TRUE	TRUE
chr11	21229451	A	T	ENST00000357134	ENSG00000165973	NELL1	TRUE	TRUE
chr11	21229455	G	A	ENST00000357134	ENSG00000165973	NELL1	TRUE	FALSE
chr11	21229455	G	C	ENST00000357134	ENSG00000165973	NELL1	TRUE	FALSE
chr11	21229455	G	T	ENST00000357134	ENSG00000165973	NELL1	TRUE	FALSE
chr11	21229456	T	A	ENST00000357134	ENSG00000165973	NELL1	TRUE	FALSE
chr11	21229456	T	C	ENST00000357134	ENSG00000165973	NELL1	TRUE	FALSE
chr11	21229456	T	G	ENST00000357134	ENSG00000165973	NELL1	TRUE	FALSE
chr11	21370851	A	C	ENST00000357134	ENSG00000165973	NELL1	TRUE	FALSE
chr11	21370851	A	G	ENST00000357134	ENSG00000165973	NELL1	TRUE	FALSE
chr11	21370851	A	T	ENST00000357134	ENSG00000165973	NELL1	TRUE	FALSE
chr11	21370852	G	A	ENST00000357134	ENSG00000165973	NELL1	TRUE	FALSE
chr11	21370852	G	C	ENST00000357134	ENSG00000165973	NELL1	TRUE	FALSE
chr11	21370852	G	T	ENST00000357134	ENSG00000165973	NELL1	TRUE	FALSE
chr11	21370860	T	A	ENST00000357134	ENSG00000165973	NELL1	TRUE	TRUE
chr11	21370861	G	T	ENST00000357134	ENSG00000165973	NELL1	TRUE	TRUE
chr11	21370864	G	T	ENST00000357134	ENSG00000165973	NELL1	TRUE	TRUE
chr11	21370872	C	A	ENST00000357134	ENSG00000165973	NELL1	TRUE	TRUE
chr11	21370873	A	T	ENST00000357134	ENSG00000165973	NELL1	TRUE	TRUE
chr11	21370878	C	A	ENST00000357134	ENSG00000165973	NELL1	TRUE	TRUE
chr11	21370878	C	G	ENST00000357134	ENSG00000165973	NELL1	TRUE	TRUE
chr11	21370882	G	T	ENST00000357134	ENSG00000165973	NELL1	TRUE	TRUE
chr11	21370890	T	A	ENST00000357134	ENSG00000165973	NELL1	TRUE	TRUE
chr11	21370903	A	T	ENST00000357134	ENSG00000165973	NELL1	TRUE	TRUE
chr11	21370908	T	A	ENST00000357134	ENSG00000165973	NELL1	TRUE	TRUE
chr11	21370914	T	A	ENST00000357134	ENSG00000165973	NELL1	TRUE	TRUE
chr11	21370921	G	T	ENST00000357134	ENSG00000165973	NELL1	TRUE	TRUE
chr11	21370930	G	T	ENST00000357134	ENSG00000165973	NELL1	TRUE	TRUE
chr11	21370941	C	A	ENST00000357134	ENSG00000165973	NELL1	TRUE	TRUE
chr11	21370942	G	T	ENST00000357134	ENSG00000165973	NELL1	TRUE	TRUE
chr11	21370945	A	T	ENST00000357134	ENSG00000165973	NELL1	TRUE	TRUE
chr11	21370949	G	A	ENST00000357134	ENSG00000165973	NELL1	TRUE	FALSE
chr11	21370949	G	C	ENST00000357134	ENSG00000165973	NELL1	TRUE	FALSE
chr11	21370949	G	T	ENST00000357134	ENSG00000165973	NELL1	TRUE	FALSE
chr11	21370950	T	A	ENST00000357134	ENSG00000165973	NELL1	TRUE	FALSE
chr11	21370950	T	C	ENST00000357134	ENSG00000165973	NELL1	FALSE	FALSE
chr11	21370950	T	G	ENST00000357134	ENSG00000165973	NELL1	TRUE	FALSE
chr11	21534372	A	C	ENST00000357134	ENSG00000165973	NELL1	TRUE	FALSE
chr11	21534372	A	G	ENST00000357134	ENSG00000165973	NELL1	TRUE	FALSE
chr11	21534372	A	T	ENST00000357134	ENSG00000165973	NELL1	TRUE	FALSE
chr11	21534373	G	A	ENST00000357134	ENSG00000165973	NELL1	TRUE	FALSE
chr11	21534373	G	C	ENST00000357134	ENSG00000165973	NELL1	TRUE	FALSE
chr11	21534373	G	T	ENST00000357134	ENSG00000165973	NELL1	TRUE	FALSE
chr11	21534382	G	T	ENST00000357134	ENSG00000165973	NELL1	TRUE	TRUE
chr11	21534387	T	A	ENST00000357134	ENSG00000165973	NELL1	TRUE	TRUE
chr11	21534389	C	A	ENST00000357134	ENSG00000165973	NELL1	TRUE	TRUE
chr11	21534389	C	G	ENST00000357134	ENSG00000165973	NELL1	TRUE	TRUE
chr11	21534391	G	T	ENST00000357134	ENSG00000165973	NELL1	TRUE	TRUE
chr11	21534394	G	T	ENST00000357134	ENSG00000165973	NELL1	TRUE	TRUE
chr11	21534403	G	T	ENST00000357134	ENSG00000165973	NELL1	TRUE	TRUE
chr11	21534408	C	A	ENST00000357134	ENSG00000165973	NELL1	TRUE	TRUE
chr11	21534426	C	A	ENST00000357134	ENSG00000165973	NELL1	TRUE	TRUE
chr11	21534443	G	A	ENST00000357134	ENSG00000165973	NELL1	TRUE	TRUE
chr11	21534444	G	A	ENST00000357134	ENSG00000165973	NELL1	TRUE	TRUE
chr11	21534447	C	A	ENST00000357134	ENSG00000165973	NELL1	TRUE	TRUE
chr11	21534447	C	G	ENST00000357134	ENSG00000165973	NELL1	TRUE	TRUE
chr11	21534453	T	A	ENST00000357134	ENSG00000165973	NELL1	TRUE	TRUE
chr11	21534454	G	T	ENST00000357134	ENSG00000165973	NELL1	TRUE	TRUE
chr11	21534459	C	A	ENST00000357134	ENSG00000165973	NELL1	TRUE	TRUE
chr11	21534460	A	T	ENST00000357134	ENSG00000165973	NELL1	TRUE	TRUE
chr11	21534489	T	A	ENST00000357134	ENSG00000165973	NELL1	TRUE	TRUE
chr11	21534489	T	G	ENST00000357134	ENSG00000165973	NELL1	TRUE	TRUE
chr11	21534491	C	A	ENST00000357134	ENSG00000165973	NELL1	TRUE	TRUE
chr11	21534491	C	G	ENST00000357134	ENSG00000165973	NELL1	TRUE	TRUE
chr11	21534502	G	T	ENST00000357134	ENSG00000165973	NELL1	TRUE	TRUE
chr11	21534510	T	A	ENST00000357134	ENSG00000165973	NELL1	TRUE	TRUE
chr11	21534515	G	A	ENST00000357134	ENSG00000165973	NELL1	TRUE	FALSE
chr11	21534515	G	C	ENST00000357134	ENSG00000165973	NELL1	TRUE	FALSE
chr11	21534515	G	T	ENST00000357134	ENSG00000165973	NELL1	TRUE	FALSE
chr11	21534516	T	A	ENST00000357134	ENSG00000165973	NELL1	TRUE	FALSE
chr11	21534516	T	C	ENST00000357134	ENSG00000165973	NELL1	TRUE	FALSE
chr11	21534516	T	G	ENST00000357134	ENSG00000165973	NELL1	TRUE	FALSE
chr11	21560187	A	C	ENST00000357134	ENSG00000165973	NELL1	TRUE	FALSE
chr11	21560187	A	G	ENST00000357134	ENSG00000165973	NELL1	TRUE	FALSE
chr11	21560187	A	T	ENST00000357134	ENSG00000165973	NELL1	TRUE	FALSE
chr11	21560188	G	A	ENST00000357134	ENSG00000165973	NELL1	TRUE	FALSE
chr11	21560188	G	C	ENST00000357134	ENSG00000165973	NELL1	TRUE	FALSE
chr11	21560188	G	T	ENST00000357134	ENSG00000165973	NELL1	TRUE	FALSE
chr11	21560197	G	T	ENST00000357134	ENSG00000165973	NELL1	TRUE	TRUE
chr11	21560202	T	A	ENST00000357134	ENSG00000165973	NELL1	TRUE	TRUE
chr11	21560207	T	A	ENST00000357134	ENSG00000165973	NELL1	TRUE	TRUE
chr11	21560207	T	G	ENST00000357134	ENSG00000165973	NELL1	TRUE	TRUE
chr11	21560209	A	T	ENST00000357134	ENSG00000165973	NELL1	TRUE	TRUE
chr11	21560223	T	A	ENST00000357134	ENSG00000165973	NELL1	TRUE	TRUE
chr11	21560225	G	A	ENST00000357134	ENSG00000165973	NELL1	TRUE	TRUE
chr11	21560226	G	A	ENST00000357134	ENSG00000165973	NELL1	TRUE	TRUE
chr11	21560241	C	A	ENST00000357134	ENSG00000165973	NELL1	TRUE	TRUE
chr11	21560268	T	A	ENST00000357134	ENSG00000165973	NELL1	TRUE	TRUE
chr11	21560274	C	A	ENST00000357134	ENSG00000165973	NELL1	TRUE	TRUE
chr11	21560292	C	A	ENST00000357134	ENSG00000165973	NELL1	TRUE	TRUE
chr11	21560304	T	A	ENST00000357134	ENSG00000165973	NELL1	TRUE	TRUE
chr11	21560311	G	T	ENST00000357134	ENSG00000165973	NELL1	TRUE	TRUE
chr11	21560323	A	T	ENST00000357134	ENSG00000165973	NELL1	TRUE	TRUE
chr11	21560335	C	T	ENST00000357134	ENSG00000165973	NELL1	TRUE	TRUE
chr11	21560342	G	A	ENST00000357134	ENSG00000165973	NELL1	TRUE	TRUE
chr11	21560343	G	A	ENST00000357134	ENSG00000165973	NELL1	TRUE	TRUE
chr11	21560348	T	A	ENST00000357134	ENSG00000165973	NELL1	TRUE	TRUE
chr11	21560350	A	T	ENST00000357134	ENSG00000165973	NELL1	TRUE	TRUE
chr11	21560353	G	T	ENST00000357134	ENSG00000165973	NELL1	TRUE	TRUE
chr11	21560364	T	A	ENST00000357134	ENSG00000165973	NELL1	TRUE	TRUE
chr11	21560373	C	A	ENST00000357134	ENSG00000165973	NELL1	TRUE	TRUE
chr11	21560379	C	A	ENST00000357134	ENSG00000165973	NELL1	TRUE	TRUE
chr11	21560380	A	T	ENST00000357134	ENSG00000165973	NELL1	TRUE	TRUE
chr11	21560383	G	A	ENST00000357134	ENSG00000165973	NELL1	TRUE	FALSE
chr11	21560383	G	C	ENST00000357134	ENSG00000165973	NELL1	TRUE	FALSE
chr11	21560383	G	T	ENST00000357134	ENSG00000165973	NELL1	TRUE	FALSE
chr11	21560384	T	A	ENST00000357134	ENSG00000165973	NELL1	TRUE	FALSE
chr11	21560384	T	C	ENST00000357134	ENSG00000165973	NELL1	TRUE	FALSE
chr11	21560384	T	G	ENST00000357134	ENSG00000165973	NELL1	TRUE	FALSE
chr11	21570762	A	C	ENST00000357134	ENSG00000165973	NELL1	TRUE	FALSE
chr11	21570762	A	G	ENST00000357134	ENSG00000165973	NELL1	TRUE	FALSE
chr11	21570762	A	T	ENST00000357134	ENSG00000165973	NELL1	TRUE	FALSE
chr11	21570763	G	A	ENST00000357134	ENSG00000165973	NELL1	TRUE	FALSE
chr11	21570763	G	C	ENST00000357134	ENSG00000165973	NELL1	TRUE	FALSE
chr11	21570763	G	T	ENST00000357134	ENSG00000165973	NELL1	TRUE	FALSE
chr11	21570770	A	T	ENST00000357134	ENSG00000165973	NELL1	TRUE	TRUE
chr11	21570781	C	A	ENST00000357134	ENSG00000165973	NELL1	TRUE	TRUE
chr11	21570782	C	T	ENST00000357134	ENSG00000165973	NELL1	TRUE	TRUE
chr11	21570796	T	A	ENST00000357134	ENSG00000165973	NELL1	TRUE	TRUE
chr11	21570802	C	A	ENST00000357134	ENSG00000165973	NELL1	TRUE	TRUE
chr11	21570803	C	T	ENST00000357134	ENSG00000165973	NELL1	TRUE	TRUE
chr11	21570829	T	A	ENST00000357134	ENSG00000165973	NELL1	TRUE	TRUE
chr11	21570832	C	A	ENST00000357134	ENSG00000165973	NELL1	TRUE	TRUE
chr11	21570836	G	T	ENST00000357134	ENSG00000165973	NELL1	TRUE	TRUE
chr11	21570841	T	A	ENST00000357134	ENSG00000165973	NELL1	TRUE	TRUE
chr11	21570848	A	T	ENST00000357134	ENSG00000165973	NELL1	TRUE	TRUE
chr11	21570860	C	T	ENST00000357134	ENSG00000165973	NELL1	TRUE	TRUE
chr11	21570865	T	A	ENST00000357134	ENSG00000165973	NELL1	TRUE	TRUE
chr11	21570867	T	A	ENST00000357134	ENSG00000165973	NELL1	TRUE	TRUE
chr11	21570867	T	G	ENST00000357134	ENSG00000165973	NELL1	TRUE	TRUE
chr11	21570872	C	T	ENST00000357134	ENSG00000165973	NELL1	TRUE	TRUE
chr11	21570884	A	T	ENST00000357134	ENSG00000165973	NELL1	TRUE	TRUE
chr11	21570892	T	A	ENST00000357134	ENSG00000165973	NELL1	TRUE	TRUE
chr11	21570892	T	G	ENST00000357134	ENSG00000165973	NELL1	TRUE	TRUE
chr11	21570893	C	T	ENST00000357134	ENSG00000165973	NELL1	TRUE	TRUE
chr11	21570899	G	T	ENST00000357134	ENSG00000165973	NELL1	TRUE	TRUE
chr11	21570909	G	A	ENST00000357134	ENSG00000165973	NELL1	TRUE	TRUE
chr11	21570910	G	A	ENST00000357134	ENSG00000165973	NELL1	TRUE	TRUE
chr11	21570922	T	A	ENST00000357134	ENSG00000165973	NELL1	TRUE	TRUE
chr11	21570923	C	T	ENST00000357134	ENSG00000165973	NELL1	TRUE	TRUE
chr11	21570926	C	T	ENST00000357134	ENSG00000165973	NELL1	TRUE	TRUE
chr11	21570931	T	A	ENST00000357134	ENSG00000165973	NELL1	TRUE	TRUE
chr11	21570937	T	A	ENST00000357134	ENSG00000165973	NELL1	TRUE	TRUE
chr11	21570941	G	A	ENST00000357134	ENSG00000165973	NELL1	TRUE	FALSE
chr11	21570941	G	C	ENST00000357134	ENSG00000165973	NELL1	TRUE	FALSE
chr11	21570941	G	T	ENST00000357134	ENSG00000165973	NELL1	TRUE	FALSE
chr11	21570942	T	A	ENST00000357134	ENSG00000165973	NELL1	TRUE	FALSE
chr11	21570942	T	C	ENST00000357134	ENSG00000165973	NELL1	TRUE	FALSE
chr11	21570942	T	G	ENST00000357134	ENSG00000165973	NELL1	TRUE	FALSE
chr11	21573183	A	C	ENST00000357134	ENSG00000165973	NELL1	TRUE	FALSE
chr11	21573183	A	G	ENST00000357134	ENSG00000165973	NELL1	TRUE	FALSE
chr11	21573183	A	T	ENST00000357134	ENSG00000165973	NELL1	TRUE	FALSE
chr11	21573184	G	A	ENST00000357134	ENSG00000165973	NELL1	TRUE	FALSE
chr11	21573184	G	C	ENST00000357134	ENSG00000165973	NELL1	TRUE	FALSE
chr11	21573184	G	T	ENST00000357134	ENSG00000165973	NELL1	TRUE	FALSE
chr11	21573185	G	T	ENST00000357134	ENSG00000165973	NELL1	TRUE	TRUE
chr11	21573188	G	T	ENST00000357134	ENSG00000165973	NELL1	TRUE	TRUE
chr11	21573191	G	T	ENST00000357134	ENSG00000165973	NELL1	TRUE	TRUE
chr11	21573202	C	A	ENST00000357134	ENSG00000165973	NELL1	TRUE	TRUE
chr11	21573204	G	A	ENST00000357134	ENSG00000165973	NELL1	TRUE	TRUE
chr11	21573205	G	A	ENST00000357134	ENSG00000165973	NELL1	TRUE	TRUE
chr11	21573217	C	A	ENST00000357134	ENSG00000165973	NELL1	TRUE	TRUE
chr11	21573225	T	A	ENST00000357134	ENSG00000165973	NELL1	TRUE	TRUE
chr11	21573232	T	A	ENST00000357134	ENSG00000165973	NELL1	TRUE	TRUE
chr11	21573233	G	T	ENST00000357134	ENSG00000165973	NELL1	TRUE	TRUE
chr11	21573238	T	A	ENST00000357134	ENSG00000165973	NELL1	TRUE	TRUE
chr11	21573238	T	G	ENST00000357134	ENSG00000165973	NELL1	TRUE	TRUE
chr11	21573249	T	A	ENST00000357134	ENSG00000165973	NELL1	TRUE	TRUE
chr11	21573249	T	G	ENST00000357134	ENSG00000165973	NELL1	TRUE	TRUE
chr11	21573251	G	T	ENST00000357134	ENSG00000165973	NELL1	TRUE	TRUE
chr11	21573257	G	T	ENST00000357134	ENSG00000165973	NELL1	TRUE	TRUE
chr11	21573262	T	A	ENST00000357134	ENSG00000165973	NELL1	TRUE	TRUE
chr11	21573265	T	A	ENST00000357134	ENSG00000165973	NELL1	TRUE	TRUE
chr11	21573274	T	A	ENST00000357134	ENSG00000165973	NELL1	TRUE	TRUE
chr11	21573289	C	A	ENST00000357134	ENSG00000165973	NELL1	TRUE	TRUE
chr11	21573310	T	A	ENST00000357134	ENSG00000165973	NELL1	TRUE	TRUE
chr11	21573310	T	G	ENST00000357134	ENSG00000165973	NELL1	TRUE	TRUE
chr11	21573317	A	T	ENST00000357134	ENSG00000165973	NELL1	TRUE	TRUE
chr11	21573320	A	T	ENST00000357134	ENSG00000165973	NELL1	TRUE	TRUE
chr11	21573328	C	A	ENST00000357134	ENSG00000165973	NELL1	TRUE	TRUE
chr11	21573340	T	A	ENST00000357134	ENSG00000165973	NELL1	TRUE	TRUE
chr11	21573340	T	G	ENST00000357134	ENSG00000165973	NELL1	TRUE	TRUE
chr11	21573348	C	A	ENST00000357134	ENSG00000165973	NELL1	TRUE	TRUE
chr11	21573348	C	G	ENST00000357134	ENSG00000165973	NELL1	TRUE	TRUE
chr11	21573363	C	A	ENST00000357134	ENSG00000165973	NELL1	FALSE	FALSE
chr11	21573363	C	G	ENST00000357134	ENSG00000165973	NELL1	FALSE	FALSE
chr11	21573369	G	A	ENST00000357134	ENSG00000165973	NELL1	FALSE	FALSE
chr11	21573370	G	A	ENST00000357134	ENSG00000165973	NELL1	FALSE	FALSE
chr11	21573380	G	T	ENST00000357134	ENSG00000165973	NELL1	FALSE	FALSE
chr11	21573391	C	A	ENST00000357134	ENSG00000165973	NELL1	FALSE	FALSE
chr11	21573400	T	A	ENST00000357134	ENSG00000165973	NELL1	FALSE	FALSE
chr11	21573401	A	T	ENST00000357134	ENSG00000165973	NELL1	FALSE	FALSE
chr11	21573406	C	A	ENST00000357134	ENSG00000165973	NELL1	FALSE	FALSE
chr11	21573407	A	T	ENST00000357134	ENSG00000165973	NELL1	FALSE	FALSE
chr11	21573410	G	A	ENST00000357134	ENSG00000165973	NELL1	FALSE	FALSE
chr11	21573410	G	C	ENST00000357134	ENSG00000165973	NELL1	FALSE	FALSE
chr11	21573410	G	T	ENST00000357134	ENSG00000165973	NELL1	FALSE	FALSE
chr11	21573411	T	A	ENST00000357134	ENSG00000165973	NELL1	FALSE	FALSE
chr11	21573411	T	C	ENST00000357134	ENSG00000165973	NELL1	FALSE	FALSE
chr11	21573411	T	G	ENST00000357134	ENSG00000165973	NELL1	FALSE	FALSE
chr11	21574970	A	C	ENST00000357134	ENSG00000165973	NELL1	TRUE	FALSE
chr11	21574970	A	G	ENST00000357134	ENSG00000165973	NELL1	TRUE	FALSE
chr11	21574970	A	T	ENST00000357134	ENSG00000165973	NELL1	TRUE	FALSE
chr11	21574971	G	A	ENST00000357134	ENSG00000165973	NELL1	TRUE	FALSE
chr11	21574971	G	C	ENST00000357134	ENSG00000165973	NELL1	TRUE	FALSE
chr11	21574971	G	T	ENST00000357134	ENSG00000165973	NELL1	TRUE	FALSE
chr11	21574975	G	T	ENST00000357134	ENSG00000165973	NELL1	FALSE	FALSE
chr11	21574978	A	T	ENST00000357134	ENSG00000165973	NELL1	FALSE	FALSE
chr11	21574986	T	A	ENST00000357134	ENSG00000165973	NELL1	FALSE	FALSE
chr11	21574989	T	A	ENST00000357134	ENSG00000165973	NELL1	FALSE	FALSE
chr11	21575002	G	T	ENST00000357134	ENSG00000165973	NELL1	FALSE	FALSE
chr11	21575007	T	A	ENST00000357134	ENSG00000165973	NELL1	FALSE	FALSE
chr11	21575011	C	T	ENST00000357134	ENSG00000165973	NELL1	FALSE	FALSE
chr11	22193514	G	T	ENST00000324559	ENSG00000171714	ANO5	FALSE	FALSE
chr11	22193521	T	A	ENST00000324559	ENSG00000171714	ANO5	FALSE	FALSE
chr11	22193526	G	T	ENST00000324559	ENSG00000171714	ANO5	FALSE	FALSE
chr11	22193529	G	T	ENST00000324559	ENSG00000171714	ANO5	FALSE	FALSE
chr11	22193533	G	A	ENST00000324559	ENSG00000171714	ANO5	TRUE	FALSE
chr11	22193533	G	C	ENST00000324559	ENSG00000171714	ANO5	TRUE	FALSE
chr11	22193533	G	T	ENST00000324559	ENSG00000171714	ANO5	TRUE	FALSE
chr11	22193534	T	A	ENST00000324559	ENSG00000171714	ANO5	TRUE	FALSE
chr11	22193534	T	C	ENST00000324559	ENSG00000171714	ANO5	TRUE	FALSE
chr11	22193534	T	G	ENST00000324559	ENSG00000171714	ANO5	TRUE	FALSE
chr11	22203802	A	C	ENST00000324559	ENSG00000171714	ANO5	TRUE	FALSE
chr11	22203802	A	G	ENST00000324559	ENSG00000171714	ANO5	TRUE	FALSE
chr11	22203802	A	T	ENST00000324559	ENSG00000171714	ANO5	TRUE	FALSE
chr11	22203803	G	A	ENST00000324559	ENSG00000171714	ANO5	TRUE	FALSE
chr11	22203803	G	C	ENST00000324559	ENSG00000171714	ANO5	TRUE	FALSE
chr11	22203803	G	T	ENST00000324559	ENSG00000171714	ANO5	TRUE	FALSE
chr11	22203806	G	T	ENST00000324559	ENSG00000171714	ANO5	FALSE	FALSE
chr11	22203809	A	T	ENST00000324559	ENSG00000171714	ANO5	FALSE	FALSE
chr11	22203818	A	T	ENST00000324559	ENSG00000171714	ANO5	TRUE	FALSE
chr11	22203832	C	A	ENST00000324559	ENSG00000171714	ANO5	TRUE	FALSE
chr11	22203832	C	G	ENST00000324559	ENSG00000171714	ANO5	TRUE	FALSE
chr11	22203839	C	T	ENST00000324559	ENSG00000171714	ANO5	TRUE	TRUE
chr11	22203848	G	T	ENST00000324559	ENSG00000171714	ANO5	TRUE	TRUE
chr11	22203851	G	A	ENST00000324559	ENSG00000171714	ANO5	TRUE	FALSE
chr11	22203851	G	C	ENST00000324559	ENSG00000171714	ANO5	TRUE	FALSE
chr11	22203851	G	T	ENST00000324559	ENSG00000171714	ANO5	TRUE	FALSE
chr11	22203852	T	A	ENST00000324559	ENSG00000171714	ANO5	TRUE	FALSE
chr11	22203852	T	C	ENST00000324559	ENSG00000171714	ANO5	TRUE	FALSE
chr11	22203852	T	G	ENST00000324559	ENSG00000171714	ANO5	TRUE	FALSE
chr11	22211262	A	C	ENST00000324559	ENSG00000171714	ANO5	FALSE	FALSE
chr11	22211262	A	G	ENST00000324559	ENSG00000171714	ANO5	FALSE	FALSE
chr11	22211262	A	T	ENST00000324559	ENSG00000171714	ANO5	FALSE	FALSE
chr11	22211263	G	A	ENST00000324559	ENSG00000171714	ANO5	FALSE	FALSE
chr11	22211263	G	C	ENST00000324559	ENSG00000171714	ANO5	FALSE	FALSE
chr11	22211263	G	T	ENST00000324559	ENSG00000171714	ANO5	FALSE	FALSE
chr11	22211264	C	T	ENST00000324559	ENSG00000171714	ANO5	TRUE	TRUE
chr11	22211279	A	T	ENST00000324559	ENSG00000171714	ANO5	TRUE	TRUE
chr11	22211282	G	T	ENST00000324559	ENSG00000171714	ANO5	TRUE	TRUE
chr11	22211303	G	T	ENST00000324559	ENSG00000171714	ANO5	TRUE	TRUE
chr11	22211306	G	T	ENST00000324559	ENSG00000171714	ANO5	TRUE	TRUE
chr11	22211315	G	A	ENST00000324559	ENSG00000171714	ANO5	TRUE	FALSE
chr11	22211315	G	C	ENST00000324559	ENSG00000171714	ANO5	TRUE	FALSE
chr11	22211315	G	T	ENST00000324559	ENSG00000171714	ANO5	TRUE	FALSE
chr11	22211316	T	A	ENST00000324559	ENSG00000171714	ANO5	TRUE	FALSE
chr11	22211316	T	C	ENST00000324559	ENSG00000171714	ANO5	TRUE	FALSE
chr11	22211316	T	G	ENST00000324559	ENSG00000171714	ANO5	TRUE	FALSE
chr11	22218244	A	C	ENST00000324559	ENSG00000171714	ANO5	FALSE	FALSE
chr11	22218244	A	G	ENST00000324559	ENSG00000171714	ANO5	FALSE	FALSE
chr11	22218244	A	T	ENST00000324559	ENSG00000171714	ANO5	FALSE	FALSE
chr11	22218245	G	A	ENST00000324559	ENSG00000171714	ANO5	FALSE	FALSE
chr11	22218245	G	C	ENST00000324559	ENSG00000171714	ANO5	FALSE	FALSE
chr11	22218245	G	T	ENST00000324559	ENSG00000171714	ANO5	FALSE	FALSE
chr11	22218252	A	T	ENST00000324559	ENSG00000171714	ANO5	TRUE	TRUE
chr11	22218255	C	T	ENST00000324559	ENSG00000171714	ANO5	TRUE	TRUE
chr11	22218265	T	A	ENST00000324559	ENSG00000171714	ANO5	TRUE	TRUE
chr11	22218288	G	A	ENST00000324559	ENSG00000171714	ANO5	FALSE	FALSE
chr11	22218288	G	C	ENST00000324559	ENSG00000171714	ANO5	FALSE	FALSE
chr11	22218288	G	T	ENST00000324559	ENSG00000171714	ANO5	FALSE	FALSE
chr11	22218289	T	A	ENST00000324559	ENSG00000171714	ANO5	FALSE	FALSE
chr11	22218289	T	C	ENST00000324559	ENSG00000171714	ANO5	FALSE	FALSE
chr11	22218289	T	G	ENST00000324559	ENSG00000171714	ANO5	FALSE	FALSE
chr11	22221095	A	C	ENST00000324559	ENSG00000171714	ANO5	TRUE	FALSE
chr11	22221095	A	G	ENST00000324559	ENSG00000171714	ANO5	TRUE	FALSE
chr11	22221095	A	T	ENST00000324559	ENSG00000171714	ANO5	TRUE	FALSE
chr11	22221096	G	A	ENST00000324559	ENSG00000171714	ANO5	TRUE	FALSE
chr11	22221096	G	C	ENST00000324559	ENSG00000171714	ANO5	TRUE	FALSE
chr11	22221096	G	T	ENST00000324559	ENSG00000171714	ANO5	TRUE	FALSE
chr11	22221100	C	T	ENST00000324559	ENSG00000171714	ANO5	TRUE	TRUE
chr11	22221103	A	T	ENST00000324559	ENSG00000171714	ANO5	TRUE	TRUE
chr11	22221109	C	T	ENST00000324559	ENSG00000171714	ANO5	TRUE	TRUE
chr11	22221112	C	T	ENST00000324559	ENSG00000171714	ANO5	TRUE	TRUE
chr11	22221118	A	T	ENST00000324559	ENSG00000171714	ANO5	TRUE	TRUE
chr11	22221136	C	T	ENST00000324559	ENSG00000171714	ANO5	TRUE	TRUE
chr11	22221151	C	T	ENST00000324559	ENSG00000171714	ANO5	TRUE	TRUE
chr11	22221174	C	A	ENST00000324559	ENSG00000171714	ANO5	TRUE	TRUE
chr11	22221174	C	G	ENST00000324559	ENSG00000171714	ANO5	TRUE	TRUE
chr11	22221187	A	T	ENST00000324559	ENSG00000171714	ANO5	TRUE	TRUE
chr11	22221190	A	T	ENST00000324559	ENSG00000171714	ANO5	TRUE	TRUE
chr11	22221199	G	T	ENST00000324559	ENSG00000171714	ANO5	TRUE	TRUE
chr11	22221203	T	A	ENST00000324559	ENSG00000171714	ANO5	TRUE	TRUE
chr11	22221203	T	G	ENST00000324559	ENSG00000171714	ANO5	TRUE	TRUE
chr11	22221205	A	T	ENST00000324559	ENSG00000171714	ANO5	TRUE	TRUE
chr11	22221211	G	A	ENST00000324559	ENSG00000171714	ANO5	TRUE	FALSE
chr11	22221211	G	C	ENST00000324559	ENSG00000171714	ANO5	TRUE	FALSE
chr11	22221211	G	T	ENST00000324559	ENSG00000171714	ANO5	TRUE	FALSE
chr11	22221212	T	A	ENST00000324559	ENSG00000171714	ANO5	TRUE	FALSE
chr11	22221212	T	C	ENST00000324559	ENSG00000171714	ANO5	TRUE	FALSE
chr11	22221212	T	G	ENST00000324559	ENSG00000171714	ANO5	TRUE	FALSE
chr11	22225982	A	C	ENST00000324559	ENSG00000171714	ANO5	TRUE	FALSE
chr11	22225982	A	G	ENST00000324559	ENSG00000171714	ANO5	TRUE	FALSE
chr11	22225982	A	T	ENST00000324559	ENSG00000171714	ANO5	TRUE	FALSE
chr11	22225983	G	A	ENST00000324559	ENSG00000171714	ANO5	TRUE	FALSE
chr11	22225983	G	C	ENST00000324559	ENSG00000171714	ANO5	TRUE	FALSE
chr11	22225983	G	T	ENST00000324559	ENSG00000171714	ANO5	TRUE	FALSE
chr11	22225984	G	T	ENST00000324559	ENSG00000171714	ANO5	TRUE	TRUE
chr11	22225987	A	T	ENST00000324559	ENSG00000171714	ANO5	TRUE	TRUE
chr11	22225990	A	T	ENST00000324559	ENSG00000171714	ANO5	TRUE	TRUE
chr11	22225993	A	T	ENST00000324559	ENSG00000171714	ANO5	TRUE	TRUE
chr11	22225996	G	T	ENST00000324559	ENSG00000171714	ANO5	TRUE	TRUE
chr11	22226002	G	T	ENST00000324559	ENSG00000171714	ANO5	TRUE	TRUE
chr11	22226014	A	T	ENST00000324559	ENSG00000171714	ANO5	TRUE	TRUE
chr11	22226017	A	T	ENST00000324559	ENSG00000171714	ANO5	TRUE	TRUE
chr11	22226029	G	T	ENST00000324559	ENSG00000171714	ANO5	TRUE	TRUE
chr11	22226033	T	A	ENST00000324559	ENSG00000171714	ANO5	TRUE	TRUE
chr11	22226035	G	T	ENST00000324559	ENSG00000171714	ANO5	TRUE	TRUE
chr11	22226041	G	T	ENST00000324559	ENSG00000171714	ANO5	TRUE	TRUE
chr11	22226047	A	T	ENST00000324559	ENSG00000171714	ANO5	TRUE	TRUE
chr11	22226053	G	A	ENST00000324559	ENSG00000171714	ANO5	TRUE	FALSE
chr11	22226053	G	C	ENST00000324559	ENSG00000171714	ANO5	TRUE	FALSE
chr11	22226053	G	T	ENST00000324559	ENSG00000171714	ANO5	TRUE	FALSE
chr11	22226054	T	A	ENST00000324559	ENSG00000171714	ANO5	TRUE	FALSE
chr11	22226054	T	C	ENST00000324559	ENSG00000171714	ANO5	TRUE	FALSE
chr11	22226054	T	G	ENST00000324559	ENSG00000171714	ANO5	TRUE	FALSE
chr11	22227300	A	C	ENST00000324559	ENSG00000171714	ANO5	TRUE	FALSE
chr11	22227300	A	G	ENST00000324559	ENSG00000171714	ANO5	TRUE	FALSE
chr11	22227300	A	T	ENST00000324559	ENSG00000171714	ANO5	TRUE	FALSE
chr11	22227301	G	A	ENST00000324559	ENSG00000171714	ANO5	TRUE	FALSE
chr11	22227301	G	C	ENST00000324559	ENSG00000171714	ANO5	TRUE	FALSE
chr11	22227301	G	T	ENST00000324559	ENSG00000171714	ANO5	TRUE	FALSE
chr11	22227306	C	A	ENST00000324559	ENSG00000171714	ANO5	TRUE	TRUE
chr11	22227308	G	T	ENST00000324559	ENSG00000171714	ANO5	TRUE	TRUE
chr11	22227314	G	T	ENST00000324559	ENSG00000171714	ANO5	TRUE	TRUE
chr11	22227317	A	T	ENST00000324559	ENSG00000171714	ANO5	TRUE	TRUE
chr11	22227325	T	A	ENST00000324559	ENSG00000171714	ANO5	TRUE	TRUE
chr11	22227325	T	G	ENST00000324559	ENSG00000171714	ANO5	TRUE	TRUE
chr11	22227332	A	T	ENST00000324559	ENSG00000171714	ANO5	TRUE	TRUE
chr11	22227348	G	A	ENST00000324559	ENSG00000171714	ANO5	TRUE	TRUE
chr11	22227349	G	A	ENST00000324559	ENSG00000171714	ANO5	TRUE	TRUE
chr11	22227350	G	T	ENST00000324559	ENSG00000171714	ANO5	TRUE	TRUE
chr11	22227357	T	A	ENST00000324559	ENSG00000171714	ANO5	TRUE	TRUE
chr11	22227357	T	G	ENST00000324559	ENSG00000171714	ANO5	TRUE	TRUE
chr11	22227367	T	A	ENST00000324559	ENSG00000171714	ANO5	TRUE	TRUE
chr11	22227367	T	G	ENST00000324559	ENSG00000171714	ANO5	TRUE	TRUE
chr11	22227371	G	T	ENST00000324559	ENSG00000171714	ANO5	TRUE	TRUE
chr11	22227378	T	A	ENST00000324559	ENSG00000171714	ANO5	TRUE	TRUE
chr11	22227380	G	T	ENST00000324559	ENSG00000171714	ANO5	TRUE	TRUE
chr11	22227386	A	T	ENST00000324559	ENSG00000171714	ANO5	TRUE	TRUE
chr11	22227398	A	T	ENST00000324559	ENSG00000171714	ANO5	TRUE	TRUE
chr11	22227401	G	T	ENST00000324559	ENSG00000171714	ANO5	TRUE	TRUE
chr11	22227422	A	T	ENST00000324559	ENSG00000171714	ANO5	TRUE	TRUE
chr11	22227442	T	A	ENST00000324559	ENSG00000171714	ANO5	TRUE	TRUE
chr11	22227442	T	G	ENST00000324559	ENSG00000171714	ANO5	TRUE	TRUE
chr11	22227449	G	T	ENST00000324559	ENSG00000171714	ANO5	TRUE	TRUE
chr11	22227458	A	T	ENST00000324559	ENSG00000171714	ANO5	TRUE	TRUE
chr11	22227476	A	T	ENST00000324559	ENSG00000171714	ANO5	TRUE	TRUE
chr11	22227481	T	A	ENST00000324559	ENSG00000171714	ANO5	TRUE	TRUE
chr11	22227481	T	G	ENST00000324559	ENSG00000171714	ANO5	TRUE	TRUE
chr11	22227491	G	T	ENST00000324559	ENSG00000171714	ANO5	TRUE	TRUE
chr11	22227496	T	A	ENST00000324559	ENSG00000171714	ANO5	TRUE	TRUE
chr11	22227496	T	G	ENST00000324559	ENSG00000171714	ANO5	TRUE	TRUE
chr11	22227506	C	T	ENST00000324559	ENSG00000171714	ANO5	TRUE	TRUE
chr11	22227515	A	T	ENST00000324559	ENSG00000171714	ANO5	TRUE	TRUE
chr11	22227524	C	T	ENST00000324559	ENSG00000171714	ANO5	TRUE	TRUE
chr11	22227527	G	T	ENST00000324559	ENSG00000171714	ANO5	TRUE	TRUE
chr11	22227542	G	T	ENST00000324559	ENSG00000171714	ANO5	TRUE	TRUE
chr11	22227548	C	T	ENST00000324559	ENSG00000171714	ANO5	TRUE	TRUE
chr11	22227570	C	A	ENST00000324559	ENSG00000171714	ANO5	TRUE	TRUE
chr11	22227570	C	G	ENST00000324559	ENSG00000171714	ANO5	TRUE	TRUE
chr11	22227573	C	A	ENST00000324559	ENSG00000171714	ANO5	TRUE	TRUE
chr11	22227573	C	G	ENST00000324559	ENSG00000171714	ANO5	TRUE	TRUE
chr11	22227575	A	T	ENST00000324559	ENSG00000171714	ANO5	TRUE	TRUE
chr11	22227581	A	T	ENST00000324559	ENSG00000171714	ANO5	TRUE	TRUE
chr11	22227587	G	A	ENST00000324559	ENSG00000171714	ANO5	TRUE	FALSE
chr11	22227587	G	C	ENST00000324559	ENSG00000171714	ANO5	TRUE	FALSE
chr11	22227587	G	T	ENST00000324559	ENSG00000171714	ANO5	TRUE	FALSE
chr11	22227588	T	A	ENST00000324559	ENSG00000171714	ANO5	TRUE	FALSE
chr11	22227588	T	C	ENST00000324559	ENSG00000171714	ANO5	TRUE	FALSE
chr11	22227588	T	G	ENST00000324559	ENSG00000171714	ANO5	TRUE	FALSE
chr11	22236161	A	C	ENST00000324559	ENSG00000171714	ANO5	FALSE	FALSE
chr11	22236161	A	G	ENST00000324559	ENSG00000171714	ANO5	FALSE	FALSE
chr11	22236161	A	T	ENST00000324559	ENSG00000171714	ANO5	FALSE	FALSE
chr11	22236162	G	A	ENST00000324559	ENSG00000171714	ANO5	FALSE	FALSE
chr11	22236162	G	C	ENST00000324559	ENSG00000171714	ANO5	FALSE	FALSE
chr11	22236162	G	T	ENST00000324559	ENSG00000171714	ANO5	FALSE	FALSE
chr11	22236168	C	A	ENST00000324559	ENSG00000171714	ANO5	TRUE	TRUE
chr11	22236168	C	G	ENST00000324559	ENSG00000171714	ANO5	TRUE	TRUE
chr11	22236171	T	A	ENST00000324559	ENSG00000171714	ANO5	TRUE	TRUE
chr11	22236171	T	G	ENST00000324559	ENSG00000171714	ANO5	TRUE	TRUE
chr11	22236179	C	A	ENST00000324559	ENSG00000171714	ANO5	TRUE	TRUE
chr11	22236179	C	G	ENST00000324559	ENSG00000171714	ANO5	TRUE	TRUE
chr11	22236181	A	T	ENST00000324559	ENSG00000171714	ANO5	TRUE	TRUE
chr11	22236186	T	A	ENST00000324559	ENSG00000171714	ANO5	TRUE	TRUE
chr11	22236199	G	T	ENST00000324559	ENSG00000171714	ANO5	TRUE	TRUE
chr11	22236208	A	T	ENST00000324559	ENSG00000171714	ANO5	TRUE	TRUE
chr11	22236211	A	T	ENST00000324559	ENSG00000171714	ANO5	TRUE	TRUE
chr11	22236226	G	T	ENST00000324559	ENSG00000171714	ANO5	TRUE	TRUE
chr11	22236229	A	T	ENST00000324559	ENSG00000171714	ANO5	TRUE	TRUE
chr11	22236252	C	A	ENST00000324559	ENSG00000171714	ANO5	TRUE	TRUE
chr11	22236252	C	G	ENST00000324559	ENSG00000171714	ANO5	TRUE	TRUE
chr11	22236254	C	A	ENST00000324559	ENSG00000171714	ANO5	TRUE	TRUE
chr11	22236254	C	G	ENST00000324559	ENSG00000171714	ANO5	TRUE	TRUE
chr11	22236264	T	A	ENST00000324559	ENSG00000171714	ANO5	TRUE	TRUE
chr11	22236264	T	G	ENST00000324559	ENSG00000171714	ANO5	TRUE	TRUE
chr11	22236277	G	A	ENST00000324559	ENSG00000171714	ANO5	FALSE	FALSE
chr11	22236277	G	C	ENST00000324559	ENSG00000171714	ANO5	FALSE	FALSE
chr11	22236277	G	T	ENST00000324559	ENSG00000171714	ANO5	FALSE	FALSE
chr11	22236278	T	A	ENST00000324559	ENSG00000171714	ANO5	FALSE	FALSE
chr11	22236278	T	C	ENST00000324559	ENSG00000171714	ANO5	FALSE	FALSE
chr11	22236278	T	G	ENST00000324559	ENSG00000171714	ANO5	FALSE	FALSE
chr11	22239567	A	C	ENST00000324559	ENSG00000171714	ANO5	TRUE	FALSE
chr11	22239567	A	G	ENST00000324559	ENSG00000171714	ANO5	TRUE	FALSE
chr11	22239567	A	T	ENST00000324559	ENSG00000171714	ANO5	TRUE	FALSE
chr11	22239568	G	A	ENST00000324559	ENSG00000171714	ANO5	TRUE	FALSE
chr11	22239568	G	C	ENST00000324559	ENSG00000171714	ANO5	TRUE	FALSE
chr11	22239568	G	T	ENST00000324559	ENSG00000171714	ANO5	TRUE	FALSE
chr11	22239572	C	T	ENST00000324559	ENSG00000171714	ANO5	TRUE	TRUE
chr11	22239577	T	A	ENST00000324559	ENSG00000171714	ANO5	TRUE	TRUE
chr11	22239577	T	G	ENST00000324559	ENSG00000171714	ANO5	TRUE	TRUE
chr11	22239579	G	A	ENST00000324559	ENSG00000171714	ANO5	TRUE	TRUE
chr11	22239580	G	A	ENST00000324559	ENSG00000171714	ANO5	TRUE	TRUE
chr11	22239581	A	T	ENST00000324559	ENSG00000171714	ANO5	TRUE	TRUE
chr11	22239588	C	A	ENST00000324559	ENSG00000171714	ANO5	TRUE	TRUE
chr11	22239588	C	G	ENST00000324559	ENSG00000171714	ANO5	TRUE	TRUE
chr11	22239590	G	T	ENST00000324559	ENSG00000171714	ANO5	TRUE	TRUE
chr11	22239611	G	T	ENST00000324559	ENSG00000171714	ANO5	TRUE	TRUE
chr11	22239614	A	T	ENST00000324559	ENSG00000171714	ANO5	TRUE	TRUE
chr11	22239619	C	A	ENST00000324559	ENSG00000171714	ANO5	TRUE	TRUE
chr11	22239619	C	G	ENST00000324559	ENSG00000171714	ANO5	TRUE	TRUE
chr11	22239629	C	T	ENST00000324559	ENSG00000171714	ANO5	TRUE	TRUE
chr11	22239636	G	A	ENST00000324559	ENSG00000171714	ANO5	TRUE	TRUE
chr11	22239637	G	A	ENST00000324559	ENSG00000171714	ANO5	TRUE	TRUE
chr11	22239641	C	T	ENST00000324559	ENSG00000171714	ANO5	TRUE	TRUE
chr11	22239652	T	A	ENST00000324559	ENSG00000171714	ANO5	TRUE	TRUE
chr11	22239652	T	G	ENST00000324559	ENSG00000171714	ANO5	TRUE	TRUE
chr11	22239658	C	A	ENST00000324559	ENSG00000171714	ANO5	TRUE	TRUE
chr11	22239658	C	G	ENST00000324559	ENSG00000171714	ANO5	TRUE	TRUE
chr11	22239659	A	T	ENST00000324559	ENSG00000171714	ANO5	TRUE	TRUE
chr11	22239662	G	T	ENST00000324559	ENSG00000171714	ANO5	TRUE	TRUE
chr11	22239665	C	T	ENST00000324559	ENSG00000171714	ANO5	TRUE	TRUE
chr11	22239672	T	A	ENST00000324559	ENSG00000171714	ANO5	TRUE	TRUE
chr11	22239672	T	G	ENST00000324559	ENSG00000171714	ANO5	TRUE	TRUE
chr11	22239678	T	A	ENST00000324559	ENSG00000171714	ANO5	TRUE	TRUE
chr11	22239683	A	T	ENST00000324559	ENSG00000171714	ANO5	TRUE	TRUE
chr11	22239685	G	A	ENST00000324559	ENSG00000171714	ANO5	TRUE	FALSE
chr11	22239685	G	C	ENST00000324559	ENSG00000171714	ANO5	TRUE	FALSE
chr11	22239685	G	T	ENST00000324559	ENSG00000171714	ANO5	TRUE	FALSE
chr11	22239686	T	A	ENST00000324559	ENSG00000171714	ANO5	TRUE	FALSE
chr11	22239686	T	C	ENST00000324559	ENSG00000171714	ANO5	TRUE	FALSE
chr11	22239686	T	G	ENST00000324559	ENSG00000171714	ANO5	TRUE	FALSE
chr11	22250235	A	C	ENST00000324559	ENSG00000171714	ANO5	TRUE	FALSE
chr11	22250235	A	G	ENST00000324559	ENSG00000171714	ANO5	TRUE	FALSE
chr11	22250235	A	T	ENST00000324559	ENSG00000171714	ANO5	TRUE	FALSE
chr11	22250236	G	A	ENST00000324559	ENSG00000171714	ANO5	TRUE	FALSE
chr11	22250236	G	C	ENST00000324559	ENSG00000171714	ANO5	TRUE	FALSE
chr11	22250236	G	T	ENST00000324559	ENSG00000171714	ANO5	TRUE	FALSE
chr11	22250243	T	A	ENST00000324559	ENSG00000171714	ANO5	TRUE	TRUE
chr11	22250243	T	G	ENST00000324559	ENSG00000171714	ANO5	TRUE	TRUE
chr11	22250246	T	A	ENST00000324559	ENSG00000171714	ANO5	TRUE	TRUE
chr11	22250246	T	G	ENST00000324559	ENSG00000171714	ANO5	TRUE	TRUE
chr11	22250247	G	T	ENST00000324559	ENSG00000171714	ANO5	TRUE	TRUE
chr11	22250250	G	T	ENST00000324559	ENSG00000171714	ANO5	TRUE	TRUE
chr11	22250253	A	T	ENST00000324559	ENSG00000171714	ANO5
chr11	22250267	T	A	ENST00000324559	ENSG00000171714	ANO5	TRUE	TRUE
chr11	22250267	T	G	ENST00000324559	ENSG00000171714	ANO5	TRUE	TRUE
chr11	22250280	G	T	ENST00000324559	ENSG00000171714	ANO5	TRUE	TRUE
chr11	22250288	C	A	ENST00000324559	ENSG00000171714	ANO5	TRUE	TRUE
chr11	22250288	C	G	ENST00000324559	ENSG00000171714	ANO5	TRUE	TRUE
chr11	22250292	G	T	ENST00000324559	ENSG00000171714	ANO5	TRUE	TRUE
chr11	22250323	T	A	ENST00000324559	ENSG00000171714	ANO5	TRUE	TRUE
chr11	22250323	T	G	ENST00000324559	ENSG00000171714	ANO5	TRUE	TRUE
chr11	22250330	T	A	ENST00000324559	ENSG00000171714	ANO5	TRUE	TRUE
chr11	22250339	T	A	ENST00000324559	ENSG00000171714	ANO5	TRUE	TRUE
chr11	22250339	T	G	ENST00000324559	ENSG00000171714	ANO5	TRUE	TRUE
chr11	22250344	T	A	ENST00000324559	ENSG00000171714	ANO5	TRUE	TRUE
chr11	22250344	T	G	ENST00000324559	ENSG00000171714	ANO5	TRUE	TRUE
chr11	22250347	T	A	ENST00000324559	ENSG00000171714	ANO5	TRUE	TRUE
chr11	22250347	T	G	ENST00000324559	ENSG00000171714	ANO5	TRUE	TRUE
chr11	22250350	C	A	ENST00000324559	ENSG00000171714	ANO5	TRUE	TRUE
chr11	22250350	C	G	ENST00000324559	ENSG00000171714	ANO5	TRUE	TRUE
chr11	22250355	G	T	ENST00000324559	ENSG00000171714	ANO5	TRUE	TRUE
chr11	22250372	G	A	ENST00000324559	ENSG00000171714	ANO5	TRUE	FALSE
chr11	22250372	G	C	ENST00000324559	ENSG00000171714	ANO5	TRUE	FALSE
chr11	22250372	G	T	ENST00000324559	ENSG00000171714	ANO5	TRUE	FALSE
chr11	22250373	T	A	ENST00000324559	ENSG00000171714	ANO5	TRUE	FALSE
chr11	22250373	T	C	ENST00000324559	ENSG00000171714	ANO5	FALSE	FALSE
chr11	22250373	T	G	ENST00000324559	ENSG00000171714	ANO5	TRUE	FALSE
chr11	22250739	A	C	ENST00000324559	ENSG00000171714	ANO5	TRUE	FALSE
chr11	22250739	A	G	ENST00000324559	ENSG00000171714	ANO5	TRUE	FALSE
chr11	22250739	A	T	ENST00000324559	ENSG00000171714	ANO5	TRUE	FALSE
chr11	22250740	G	A	ENST00000324559	ENSG00000171714	ANO5	TRUE	FALSE
chr11	22250740	G	C	ENST00000324559	ENSG00000171714	ANO5	TRUE	FALSE
chr11	22250740	G	T	ENST00000324559	ENSG00000171714	ANO5	TRUE	FALSE
chr11	22250745	G	T	ENST00000324559	ENSG00000171714	ANO5	TRUE	TRUE
chr11	22250753	T	A	ENST00000324559	ENSG00000171714	ANO5	TRUE	TRUE
chr11	22250760	G	T	ENST00000324559	ENSG00000171714	ANO5	TRUE	TRUE
chr11	22250772	C	T	ENST00000324559	ENSG00000171714	ANO5	TRUE	TRUE
chr11	22250786	C	A	ENST00000324559	ENSG00000171714	ANO5	TRUE	TRUE
chr11	22250795	T	A	ENST00000324559	ENSG00000171714	ANO5	TRUE	TRUE
chr11	22250799	C	T	ENST00000324559	ENSG00000171714	ANO5	TRUE	TRUE
chr11	22250807	T	A	ENST00000324559	ENSG00000171714	ANO5	TRUE	TRUE
chr11	22250813	T	A	ENST00000324559	ENSG00000171714	ANO5	TRUE	TRUE
chr11	22250813	T	G	ENST00000324559	ENSG00000171714	ANO5	TRUE	TRUE
chr11	22250815	G	A	ENST00000324559	ENSG00000171714	ANO5	TRUE	TRUE
chr11	22250816	G	A	ENST00000324559	ENSG00000171714	ANO5	TRUE	TRUE
chr11	22250817	A	T	ENST00000324559	ENSG00000171714	ANO5	TRUE	TRUE
chr11	22250834	T	A	ENST00000324559	ENSG00000171714	ANO5	TRUE	TRUE
chr11	22250836	T	A	ENST00000324559	ENSG00000171714	ANO5	TRUE	TRUE
chr11	22250842	C	A	ENST00000324559	ENSG00000171714	ANO5	TRUE	TRUE
chr11	22250842	C	G	ENST00000324559	ENSG00000171714	ANO5	TRUE	TRUE
chr11	22250844	A	T	ENST00000324559	ENSG00000171714	ANO5	TRUE	TRUE
chr11	22250847	G	A	ENST00000324559	ENSG00000171714	ANO5	TRUE	FALSE
chr11	22250847	G	C	ENST00000324559	ENSG00000171714	ANO5	TRUE	FALSE
chr11	22250847	G	T	ENST00000324559	ENSG00000171714	ANO5	TRUE	FALSE
chr11	22250848	T	A	ENST00000324559	ENSG00000171714	ANO5	TRUE	FALSE
chr11	22250848	T	C	ENST00000324559	ENSG00000171714	ANO5	TRUE	FALSE
chr11	22250848	T	G	ENST00000324559	ENSG00000171714	ANO5	TRUE	FALSE
chr11	22250949	A	C	ENST00000324559	ENSG00000171714	ANO5	FALSE	FALSE
chr11	22250949	A	G	ENST00000324559	ENSG00000171714	ANO5	FALSE	FALSE
chr11	22250949	A	T	ENST00000324559	ENSG00000171714	ANO5	FALSE	FALSE
chr11	22250950	G	A	ENST00000324559	ENSG00000171714	ANO5	FALSE	FALSE
chr11	22250950	G	C	ENST00000324559	ENSG00000171714	ANO5	FALSE	FALSE
chr11	22250950	G	T	ENST00000324559	ENSG00000171714	ANO5	FALSE	FALSE
chr11	22250961	T	A	ENST00000324559	ENSG00000171714	ANO5	TRUE	TRUE
chr11	22250972	G	T	ENST00000324559	ENSG00000171714	ANO5	TRUE	TRUE
chr11	22250976	C	A	ENST00000324559	ENSG00000171714	ANO5	TRUE	TRUE
chr11	22250976	C	G	ENST00000324559	ENSG00000171714	ANO5	TRUE	TRUE
chr11	22251002	G	T	ENST00000324559	ENSG00000171714	ANO5	TRUE	TRUE
chr11	22251009	G	A	ENST00000324559	ENSG00000171714	ANO5	TRUE	TRUE
chr11	22251010	G	A	ENST00000324559	ENSG00000171714	ANO5	TRUE	TRUE
chr11	22251012	G	A	ENST00000324559	ENSG00000171714	ANO5	FALSE	FALSE
chr11	22251012	G	C	ENST00000324559	ENSG00000171714	ANO5	FALSE	FALSE
chr11	22251012	G	T	ENST00000324559	ENSG00000171714	ANO5	FALSE	FALSE
chr11	22251013	T	A	ENST00000324559	ENSG00000171714	ANO5	FALSE	FALSE
chr11	22251013	T	C	ENST00000324559	ENSG00000171714	ANO5	FALSE	FALSE
chr11	22251013	T	G	ENST00000324559	ENSG00000171714	ANO5	FALSE	FALSE
chr11	22255369	A	C	ENST00000324559	ENSG00000171714	ANO5	TRUE	FALSE
chr11	22255369	A	G	ENST00000324559	ENSG00000171714	ANO5	TRUE	FALSE
chr11	22255369	A	T	ENST00000324559	ENSG00000171714	ANO5	TRUE	FALSE
chr11	22255370	G	A	ENST00000324559	ENSG00000171714	ANO5	TRUE	FALSE
chr11	22255370	G	C	ENST00000324559	ENSG00000171714	ANO5	TRUE	FALSE
chr11	22255370	G	T	ENST00000324559	ENSG00000171714	ANO5	TRUE	FALSE
chr11	22255377	T	A	ENST00000324559	ENSG00000171714	ANO5	TRUE	TRUE
chr11	22255377	T	G	ENST00000324559	ENSG00000171714	ANO5	TRUE	TRUE
chr11	22255383	T	A	ENST00000324559	ENSG00000171714	ANO5	TRUE	TRUE
chr11	22255385	G	T	ENST00000324559	ENSG00000171714	ANO5	TRUE	TRUE
chr11	22255392	G	A	ENST00000324559	ENSG00000171714	ANO5	TRUE	TRUE
chr11	22255393	G	A	ENST00000324559	ENSG00000171714	ANO5	TRUE	TRUE
chr11	22255394	A	T	ENST00000324559	ENSG00000171714	ANO5	TRUE	TRUE
chr11	22255397	C	T	ENST00000324559	ENSG00000171714	ANO5	TRUE	TRUE
chr11	22255400	C	T	ENST00000324559	ENSG00000171714	ANO5	TRUE	TRUE
chr11	22255403	C	T	ENST00000324559	ENSG00000171714	ANO5	TRUE	TRUE
chr11	22255409	A	T	ENST00000324559	ENSG00000171714	ANO5	TRUE	TRUE
chr11	22255415	G	T	ENST00000324559	ENSG00000171714	ANO5	TRUE	TRUE
chr11	22255420	T	A	ENST00000324559	ENSG00000171714	ANO5	TRUE	TRUE
chr11	22255420	T	G	ENST00000324559	ENSG00000171714	ANO5	TRUE	TRUE
chr11	22255421	G	T	ENST00000324559	ENSG00000171714	ANO5	TRUE	TRUE
chr11	22255425	G	A	ENST00000324559	ENSG00000171714	ANO5	TRUE	TRUE
chr11	22255426	G	A	ENST00000324559	ENSG00000171714	ANO5	TRUE	TRUE
chr11	22255442	G	T	ENST00000324559	ENSG00000171714	ANO5	TRUE	TRUE
chr11	22255445	G	T	ENST00000324559	ENSG00000171714	ANO5	TRUE	TRUE
chr11	22255448	G	T	ENST00000324559	ENSG00000171714	ANO5	TRUE	TRUE
chr11	22255451	C	T	ENST00000324559	ENSG00000171714	ANO5	TRUE	TRUE
chr11	22255454	C	T	ENST00000324559	ENSG00000171714	ANO5	TRUE	TRUE
chr11	22255457	C	T	ENST00000324559	ENSG00000171714	ANO5	TRUE	TRUE
chr11	22255463	C	T	ENST00000324559	ENSG00000171714	ANO5	TRUE	TRUE
chr11	22255469	A	T	ENST00000324559	ENSG00000171714	ANO5
chr11	22255475	G	T	ENST00000324559	ENSG00000171714	ANO5	TRUE	TRUE
chr11	22255481	G	T	ENST00000324559	ENSG00000171714	ANO5	TRUE	TRUE
chr11	22255492	T	A	ENST00000324559	ENSG00000171714	ANO5	TRUE	TRUE
chr11	22255493	A	T	ENST00000324559	ENSG00000171714	ANO5	TRUE	TRUE
chr11	22255502	A	T	ENST00000324559	ENSG00000171714	ANO5	TRUE	TRUE
chr11	22255506	T	A	ENST00000324559	ENSG00000171714	ANO5	TRUE	TRUE
chr11	22255520	A	T	ENST00000324559	ENSG00000171714	ANO5	TRUE	TRUE
chr11	22255523	G	A	ENST00000324559	ENSG00000171714	ANO5	FALSE	FALSE
chr11	22255523	G	C	ENST00000324559	ENSG00000171714	ANO5	FALSE	FALSE
chr11	22255523	G	T	ENST00000324559	ENSG00000171714	ANO5	FALSE	FALSE
chr11	22255524	T	A	ENST00000324559	ENSG00000171714	ANO5	FALSE	FALSE
chr11	22255524	T	C	ENST00000324559	ENSG00000171714	ANO5	FALSE	FALSE
chr11	22255524	T	G	ENST00000324559	ENSG00000171714	ANO5	FALSE	FALSE
chr11	22257678	A	C	ENST00000324559	ENSG00000171714	ANO5	FALSE	FALSE
chr11	22257678	A	G	ENST00000324559	ENSG00000171714	ANO5	FALSE	FALSE
chr11	22257678	A	T	ENST00000324559	ENSG00000171714	ANO5	FALSE	FALSE
chr11	22257679	G	A	ENST00000324559	ENSG00000171714	ANO5	FALSE	FALSE
chr11	22257679	G	C	ENST00000324559	ENSG00000171714	ANO5	FALSE	FALSE
chr11	22257679	G	T	ENST00000324559	ENSG00000171714	ANO5	FALSE	FALSE
chr11	22257680	G	T	ENST00000324559	ENSG00000171714	ANO5	TRUE	TRUE
chr11	22257686	G	T	ENST00000324559	ENSG00000171714	ANO5	TRUE	TRUE
chr11	22257694	C	A	ENST00000324559	ENSG00000171714	ANO5	TRUE	TRUE
chr11	22257694	C	G	ENST00000324559	ENSG00000171714	ANO5	TRUE	TRUE
chr11	22257706	C	A	ENST00000324559	ENSG00000171714	ANO5	TRUE	TRUE
chr11	22257706	C	G	ENST00000324559	ENSG00000171714	ANO5	TRUE	TRUE
chr11	22257720	G	A	ENST00000324559	ENSG00000171714	ANO5	TRUE	TRUE
chr11	22257721	G	A	ENST00000324559	ENSG00000171714	ANO5	TRUE	TRUE
chr11	22257724	C	A	ENST00000324559	ENSG00000171714	ANO5	TRUE	TRUE
chr11	22257724	C	G	ENST00000324559	ENSG00000171714	ANO5	TRUE	TRUE
chr11	22257732	C	A	ENST00000324559	ENSG00000171714	ANO5	TRUE	TRUE
chr11	22257732	C	G	ENST00000324559	ENSG00000171714	ANO5	TRUE	TRUE
chr11	22257734	G	T	ENST00000324559	ENSG00000171714	ANO5	TRUE	TRUE
chr11	22257750	T	A	ENST00000324559	ENSG00000171714	ANO5	TRUE	TRUE
chr11	22257750	T	G	ENST00000324559	ENSG00000171714	ANO5	TRUE	TRUE
chr11	22257753	G	A	ENST00000324559	ENSG00000171714	ANO5	TRUE	TRUE
chr11	22257754	G	A	ENST00000324559	ENSG00000171714	ANO5	TRUE	TRUE
chr11	22257755	G	A	ENST00000324559	ENSG00000171714	ANO5	FALSE	FALSE
chr11	22257755	G	C	ENST00000324559	ENSG00000171714	ANO5	FALSE	FALSE
chr11	22257755	G	T	ENST00000324559	ENSG00000171714	ANO5	FALSE	FALSE
chr11	22257756	T	A	ENST00000324559	ENSG00000171714	ANO5	FALSE	FALSE
chr11	22257756	T	C	ENST00000324559	ENSG00000171714	ANO5	FALSE	FALSE
chr11	22257756	T	G	ENST00000324559	ENSG00000171714	ANO5	FALSE	FALSE
chr11	22259517	A	C	ENST00000324559	ENSG00000171714	ANO5	TRUE	FALSE
chr11	22259517	A	G	ENST00000324559	ENSG00000171714	ANO5	FALSE	FALSE
chr11	22259517	A	T	ENST00000324559	ENSG00000171714	ANO5	TRUE	FALSE
chr11	22259518	G	A	ENST00000324559	ENSG00000171714	ANO5	TRUE	FALSE
chr11	22259518	G	C	ENST00000324559	ENSG00000171714	ANO5	TRUE	FALSE
chr11	22259518	G	T	ENST00000324559	ENSG00000171714	ANO5	TRUE	FALSE
chr11	22259560	C	A	ENST00000324559	ENSG00000171714	ANO5	TRUE	TRUE
chr11	22259560	C	G	ENST00000324559	ENSG00000171714	ANO5	TRUE	TRUE
chr11	22259568	C	A	ENST00000324559	ENSG00000171714	ANO5	TRUE	TRUE
chr11	22259568	C	G	ENST00000324559	ENSG00000171714	ANO5	TRUE	TRUE
chr11	22259597	G	T	ENST00000324559	ENSG00000171714	ANO5	TRUE	TRUE
chr11	22259613	T	A	ENST00000324559	ENSG00000171714	ANO5	TRUE	TRUE
chr11	22259613	T	G	ENST00000324559	ENSG00000171714	ANO5	TRUE	TRUE
chr11	22259615	A	T	ENST00000324559	ENSG00000171714	ANO5	TRUE	TRUE
chr11	22259618	C	T	ENST00000324559	ENSG00000171714	ANO5	TRUE	TRUE
chr11	22259624	A	T	ENST00000324559	ENSG00000171714	ANO5	TRUE	TRUE
chr11	22259642	C	T	ENST00000324559	ENSG00000171714	ANO5	TRUE	TRUE
chr11	22259655	C	A	ENST00000324559	ENSG00000171714	ANO5	TRUE	TRUE
chr11	22259655	C	G	ENST00000324559	ENSG00000171714	ANO5	TRUE	TRUE
chr11	22259663	G	T	ENST00000324559	ENSG00000171714	ANO5	TRUE	TRUE
chr11	22259667	C	A	ENST00000324559	ENSG00000171714	ANO5	TRUE	TRUE
chr11	22259667	C	G	ENST00000324559	ENSG00000171714	ANO5	TRUE	TRUE
chr11	22259671	C	A	ENST00000324559	ENSG00000171714	ANO5	TRUE	TRUE
chr11	22259673	T	A	ENST00000324559	ENSG00000171714	ANO5	TRUE	TRUE
chr11	22259691	T	A	ENST00000324559	ENSG00000171714	ANO5	TRUE	TRUE
chr11	22259697	T	A	ENST00000324559	ENSG00000171714	ANO5	TRUE	TRUE
chr11	22259710	T	A	ENST00000324559	ENSG00000171714	ANO5	TRUE	TRUE
chr11	22259710	T	G	ENST00000324559	ENSG00000171714	ANO5	TRUE	TRUE
chr11	22259711	G	T	ENST00000324559	ENSG00000171714	ANO5	TRUE	TRUE
chr11	22259714	A	T	ENST00000324559	ENSG00000171714	ANO5	TRUE	TRUE
chr11	22259727	G	A	ENST00000324559	ENSG00000171714	ANO5	TRUE	TRUE
chr11	22259728	G	A	ENST00000324559	ENSG00000171714	ANO5	TRUE	TRUE
chr11	22259735	A	T	ENST00000324559	ENSG00000171714	ANO5	TRUE	TRUE
chr11	22259741	G	T	ENST00000324559	ENSG00000171714	ANO5	TRUE	TRUE
chr11	22259742	G	A	ENST00000324559	ENSG00000171714	ANO5	FALSE	FALSE
chr11	22259742	G	C	ENST00000324559	ENSG00000171714	ANO5	FALSE	FALSE
chr11	22259742	G	T	ENST00000324559	ENSG00000171714	ANO5	FALSE	FALSE
chr11	22259743	T	A	ENST00000324559	ENSG00000171714	ANO5	FALSE	FALSE
chr11	22259743	T	C	ENST00000324559	ENSG00000171714	ANO5	FALSE	FALSE
chr11	22259743	T	G	ENST00000324559	ENSG00000171714	ANO5	FALSE	FALSE
chr11	22262127	A	C	ENST00000324559	ENSG00000171714	ANO5	FALSE	FALSE
chr11	22262127	A	G	ENST00000324559	ENSG00000171714	ANO5	FALSE	FALSE
chr11	22262127	A	T	ENST00000324559	ENSG00000171714	ANO5	FALSE	FALSE
chr11	22262128	G	A	ENST00000324559	ENSG00000171714	ANO5	FALSE	FALSE
chr11	22262128	G	C	ENST00000324559	ENSG00000171714	ANO5	FALSE	FALSE
chr11	22262128	G	T	ENST00000324559	ENSG00000171714	ANO5	FALSE	FALSE
chr11	22262137	C	T	ENST00000324559	ENSG00000171714	ANO5	TRUE	TRUE
chr11	22262145	C	A	ENST00000324559	ENSG00000171714	ANO5	TRUE	TRUE
chr11	22262145	C	G	ENST00000324559	ENSG00000171714	ANO5	TRUE	TRUE
chr11	22262146	C	T	ENST00000324559	ENSG00000171714	ANO5	TRUE	TRUE
chr11	22262149	G	T	ENST00000324559	ENSG00000171714	ANO5	TRUE	TRUE
chr11	22262154	T	A	ENST00000324559	ENSG00000171714	ANO5	TRUE	TRUE
chr11	22262154	T	G	ENST00000324559	ENSG00000171714	ANO5	TRUE	TRUE
chr11	22262155	G	T	ENST00000324559	ENSG00000171714	ANO5	TRUE	TRUE
chr11	22262171	T	A	ENST00000324559	ENSG00000171714	ANO5	TRUE	TRUE
chr11	22262173	A	T	ENST00000324559	ENSG00000171714	ANO5	TRUE	TRUE
chr11	22262188	C	T	ENST00000324559	ENSG00000171714	ANO5	TRUE	TRUE
chr11	22262205	C	A	ENST00000324559	ENSG00000171714	ANO5	TRUE	TRUE
chr11	22262205	C	G	ENST00000324559	ENSG00000171714	ANO5	TRUE	TRUE
chr11	22262207	C	A	ENST00000324559	ENSG00000171714	ANO5	TRUE	TRUE
chr11	22262207	C	G	ENST00000324559	ENSG00000171714	ANO5	TRUE	TRUE
chr11	22262214	C	A	ENST00000324559	ENSG00000171714	ANO5	TRUE	TRUE
chr11	22262220	C	A	ENST00000324559	ENSG00000171714	ANO5	TRUE	TRUE
chr11	22262220	C	G	ENST00000324559	ENSG00000171714	ANO5	TRUE	TRUE
chr11	22262233	A	T	ENST00000324559	ENSG00000171714	ANO5	TRUE	TRUE
chr11	22262239	A	T	ENST00000324559	ENSG00000171714	ANO5	TRUE	TRUE
chr11	22262253	T	A	ENST00000324559	ENSG00000171714	ANO5	TRUE	TRUE
chr11	22262253	T	G	ENST00000324559	ENSG00000171714	ANO5	TRUE	TRUE
chr11	22262257	G	T	ENST00000324559	ENSG00000171714	ANO5	TRUE	TRUE
chr11	22262260	A	T	ENST00000324559	ENSG00000171714	ANO5	TRUE	TRUE
chr11	22262265	C	A	ENST00000324559	ENSG00000171714	ANO5	TRUE	TRUE
chr11	22262265	C	G	ENST00000324559	ENSG00000171714	ANO5	TRUE	TRUE
chr11	22262271	T	A	ENST00000324559	ENSG00000171714	ANO5	TRUE	TRUE
chr11	22262271	T	G	ENST00000324559	ENSG00000171714	ANO5	TRUE	TRUE
chr11	22262273	T	A	ENST00000324559	ENSG00000171714	ANO5	TRUE	TRUE
chr11	22262273	T	G	ENST00000324559	ENSG00000171714	ANO5	TRUE	TRUE
chr11	22262281	G	T	ENST00000324559	ENSG00000171714	ANO5	TRUE	TRUE
chr11	22262285	G	A	ENST00000324559	ENSG00000171714	ANO5	TRUE	TRUE
chr11	22262286	G	A	ENST00000324559	ENSG00000171714	ANO5	TRUE	TRUE
chr11	22262287	A	T	ENST00000324559	ENSG00000171714	ANO5	TRUE	TRUE
chr11	22262293	G	T	ENST00000324559	ENSG00000171714	ANO5	TRUE	TRUE
chr11	22262296	G	T	ENST00000324559	ENSG00000171714	ANO5	TRUE	TRUE
chr11	22262299	G	A	ENST00000324559	ENSG00000171714	ANO5	TRUE	FALSE
chr11	22262299	G	C	ENST00000324559	ENSG00000171714	ANO5	TRUE	FALSE
chr11	22262299	G	T	ENST00000324559	ENSG00000171714	ANO5	TRUE	FALSE
chr11	22262300	T	A	ENST00000324559	ENSG00000171714	ANO5	TRUE	FALSE
chr11	22262300	T	C	ENST00000324559	ENSG00000171714	ANO5	TRUE	FALSE
chr11	22262300	T	G	ENST00000324559	ENSG00000171714	ANO5	TRUE	FALSE
chr11	22262944	A	C	ENST00000324559	ENSG00000171714	ANO5	TRUE	FALSE
chr11	22262944	A	G	ENST00000324559	ENSG00000171714	ANO5	TRUE	FALSE
chr11	22262944	A	T	ENST00000324559	ENSG00000171714	ANO5	TRUE	FALSE
chr11	22262945	G	A	ENST00000324559	ENSG00000171714	ANO5	TRUE	FALSE
chr11	22262945	G	C	ENST00000324559	ENSG00000171714	ANO5	TRUE	FALSE
chr11	22262945	G	T	ENST00000324559	ENSG00000171714	ANO5	TRUE	FALSE
chr11	22262948	T	A	ENST00000324559	ENSG00000171714	ANO5	TRUE	TRUE
chr11	22262955	G	T	ENST00000324559	ENSG00000171714	ANO5	TRUE	TRUE
chr11	22262963	T	A	ENST00000324559	ENSG00000171714	ANO5	TRUE	TRUE
chr11	22262970	G	T	ENST00000324559	ENSG00000171714	ANO5	TRUE	TRUE
chr11	22262974	T	A	ENST00000324559	ENSG00000171714	ANO5	TRUE	TRUE
chr11	22262982	C	T	ENST00000324559	ENSG00000171714	ANO5	TRUE	TRUE
chr11	22262986	T	A	ENST00000324559	ENSG00000171714	ANO5	TRUE	TRUE
chr11	22263006	A	T	ENST00000324559	ENSG00000171714	ANO5	TRUE	TRUE
chr11	22263009	C	T	ENST00000324559	ENSG00000171714	ANO5	TRUE	TRUE
chr11	22263018	G	T	ENST00000324559	ENSG00000171714	ANO5	TRUE	TRUE
chr11	22263027	A	T	ENST00000324559	ENSG00000171714	ANO5	TRUE	TRUE
chr11	22263030	G	T	ENST00000324559	ENSG00000171714	ANO5	TRUE	TRUE
chr11	22263041	T	A	ENST00000324559	ENSG00000171714	ANO5	TRUE	TRUE
chr11	22263041	T	G	ENST00000324559	ENSG00000171714	ANO5	TRUE	TRUE
chr11	22263044	G	A	ENST00000324559	ENSG00000171714	ANO5	TRUE	FALSE
chr11	22263044	G	C	ENST00000324559	ENSG00000171714	ANO5	TRUE	FALSE
chr11	22263044	G	T	ENST00000324559	ENSG00000171714	ANO5	TRUE	FALSE
chr11	22263045	T	A	ENST00000324559	ENSG00000171714	ANO5	TRUE	FALSE
chr11	22263045	T	C	ENST00000324559	ENSG00000171714	ANO5	TRUE	FALSE
chr11	22263045	T	G	ENST00000324559	ENSG00000171714	ANO5	TRUE	FALSE
chr11	22270310	A	C	ENST00000324559	ENSG00000171714	ANO5	TRUE	FALSE
chr11	22270310	A	G	ENST00000324559	ENSG00000171714	ANO5	TRUE	FALSE
chr11	22270310	A	T	ENST00000324559	ENSG00000171714	ANO5	TRUE	FALSE
chr11	22270311	G	A	ENST00000324559	ENSG00000171714	ANO5	TRUE	FALSE
chr11	22270311	G	C	ENST00000324559	ENSG00000171714	ANO5	TRUE	FALSE
chr11	22270311	G	T	ENST00000324559	ENSG00000171714	ANO5	TRUE	FALSE
chr11	22270314	T	A	ENST00000324559	ENSG00000171714	ANO5	TRUE	TRUE
chr11	22270320	T	A	ENST00000324559	ENSG00000171714	ANO5	TRUE	TRUE
chr11	22270326	G	A	ENST00000324559	ENSG00000171714	ANO5	TRUE	TRUE
chr11	22270327	G	A	ENST00000324559	ENSG00000171714	ANO5	TRUE	TRUE
chr11	22270329	G	A	ENST00000324559	ENSG00000171714	ANO5	TRUE	TRUE
chr11	22270330	G	A	ENST00000324559	ENSG00000171714	ANO5	TRUE	TRUE
chr11	22270331	A	T	ENST00000324559	ENSG00000171714	ANO5	TRUE	TRUE
chr11	22270337	C	T	ENST00000324559	ENSG00000171714	ANO5	TRUE	TRUE
chr11	22270340	A	T	ENST00000324559	ENSG00000171714	ANO5	TRUE	TRUE
chr11	22270358	G	T	ENST00000324559	ENSG00000171714	ANO5	TRUE	TRUE
chr11	22270361	A	T	ENST00000324559	ENSG00000171714	ANO5	TRUE	TRUE
chr11	22270369	T	A	ENST00000324559	ENSG00000171714	ANO5	TRUE	TRUE
chr11	22270369	T	G	ENST00000324559	ENSG00000171714	ANO5	TRUE	TRUE
chr11	22270373	C	T	ENST00000324559	ENSG00000171714	ANO5	TRUE	TRUE
chr11	22270377	G	A	ENST00000324559	ENSG00000171714	ANO5	TRUE	TRUE
chr11	22270378	G	A	ENST00000324559	ENSG00000171714	ANO5	TRUE	TRUE
chr11	22270379	G	T	ENST00000324559	ENSG00000171714	ANO5	TRUE	TRUE
chr11	22270382	C	T	ENST00000324559	ENSG00000171714	ANO5	TRUE	TRUE
chr11	22270397	G	T	ENST00000324559	ENSG00000171714	ANO5	TRUE	TRUE
chr11	22270406	G	T	ENST00000324559	ENSG00000171714	ANO5	TRUE	TRUE
chr11	22270426	T	A	ENST00000324559	ENSG00000171714	ANO5	TRUE	TRUE
chr11	22270426	T	G	ENST00000324559	ENSG00000171714	ANO5	TRUE	TRUE
chr11	22270427	G	T	ENST00000324559	ENSG00000171714	ANO5	TRUE	TRUE
chr11	22270432	C	A	ENST00000324559	ENSG00000171714	ANO5	TRUE	TRUE
chr11	22270432	C	G	ENST00000324559	ENSG00000171714	ANO5	TRUE	TRUE
chr11	22270434	T	A	ENST00000324559	ENSG00000171714	ANO5	TRUE	TRUE
chr11	22270434	T	G	ENST00000324559	ENSG00000171714	ANO5	TRUE	TRUE
chr11	22270436	G	T	ENST00000324559	ENSG00000171714	ANO5	TRUE	TRUE
chr11	22270443	G	A	ENST00000324559	ENSG00000171714	ANO5	TRUE	FALSE
chr11	22270443	G	C	ENST00000324559	ENSG00000171714	ANO5	TRUE	FALSE
chr11	22270443	G	T	ENST00000324559	ENSG00000171714	ANO5	TRUE	FALSE
chr11	22270444	T	A	ENST00000324559	ENSG00000171714	ANO5	TRUE	FALSE
chr11	22270444	T	C	ENST00000324559	ENSG00000171714	ANO5	TRUE	FALSE
chr11	22270444	T	G	ENST00000324559	ENSG00000171714	ANO5	TRUE	FALSE
chr11	22272782	A	C	ENST00000324559	ENSG00000171714	ANO5	TRUE	FALSE
chr11	22272782	A	G	ENST00000324559	ENSG00000171714	ANO5	TRUE	FALSE
chr11	22272782	A	T	ENST00000324559	ENSG00000171714	ANO5	TRUE	FALSE
chr11	22272783	G	A	ENST00000324559	ENSG00000171714	ANO5	TRUE	FALSE
chr11	22272783	G	C	ENST00000324559	ENSG00000171714	ANO5	TRUE	FALSE
chr11	22272783	G	T	ENST00000324559	ENSG00000171714	ANO5	TRUE	FALSE
chr11	22272789	C	T	ENST00000324559	ENSG00000171714	ANO5	TRUE	TRUE
chr11	22272795	G	T	ENST00000324559	ENSG00000171714	ANO5	TRUE	TRUE
chr11	22272829	T	A	ENST00000324559	ENSG00000171714	ANO5	TRUE	TRUE
chr11	22272864	G	T	ENST00000324559	ENSG00000171714	ANO5	TRUE	TRUE
chr11	22272870	C	T	ENST00000324559	ENSG00000171714	ANO5	TRUE	TRUE
chr11	22272883	G	A	ENST00000324559	ENSG00000171714	ANO5	TRUE	TRUE
chr11	22272884	G	A	ENST00000324559	ENSG00000171714	ANO5	TRUE	TRUE
chr11	22272885	A	T	ENST00000324559	ENSG00000171714	ANO5	TRUE	TRUE
chr11	22272897	C	T	ENST00000324559	ENSG00000171714	ANO5	TRUE	TRUE
chr11	22272902	C	A	ENST00000324559	ENSG00000171714	ANO5	TRUE	TRUE
chr11	22272902	C	G	ENST00000324559	ENSG00000171714	ANO5	TRUE	TRUE
chr11	22272906	A	T	ENST00000324559	ENSG00000171714	ANO5	TRUE	TRUE
chr11	22272921	A	T	ENST00000324559	ENSG00000171714	ANO5	TRUE	TRUE
chr11	22272943	G	A	ENST00000324559	ENSG00000171714	ANO5	TRUE	TRUE
chr11	22272944	G	A	ENST00000324559	ENSG00000171714	ANO5	TRUE	TRUE
chr11	22272945	C	T	ENST00000324559	ENSG00000171714	ANO5	TRUE	TRUE
chr11	22272959	T	A	ENST00000324559	ENSG00000171714	ANO5	TRUE	TRUE
chr11	22272959	T	G	ENST00000324559	ENSG00000171714	ANO5	TRUE	TRUE
chr11	22272960	G	T	ENST00000324559	ENSG00000171714	ANO5	TRUE	TRUE
chr11	22272990	G	A	ENST00000324559	ENSG00000171714	ANO5	TRUE	FALSE
chr11	22272990	G	C	ENST00000324559	ENSG00000171714	ANO5	TRUE	FALSE
chr11	22272990	G	T	ENST00000324559	ENSG00000171714	ANO5	TRUE	FALSE
chr11	22272991	T	A	ENST00000324559	ENSG00000171714	ANO5	TRUE	FALSE
chr11	22272991	T	C	ENST00000324559	ENSG00000171714	ANO5	TRUE	FALSE
chr11	22272991	T	G	ENST00000324559	ENSG00000171714	ANO5	TRUE	FALSE
chr11	22274567	A	C	ENST00000324559	ENSG00000171714	ANO5	TRUE	FALSE
chr11	22274567	A	G	ENST00000324559	ENSG00000171714	ANO5	TRUE	FALSE
chr11	22274567	A	T	ENST00000324559	ENSG00000171714	ANO5	TRUE	FALSE
chr11	22274568	G	A	ENST00000324559	ENSG00000171714	ANO5	TRUE	FALSE
chr11	22274568	G	C	ENST00000324559	ENSG00000171714	ANO5	TRUE	FALSE
chr11	22274568	G	T	ENST00000324559	ENSG00000171714	ANO5	TRUE	FALSE
chr11	22274591	C	A	ENST00000324559	ENSG00000171714	ANO5
chr11	22274591	C	G	ENST00000324559	ENSG00000171714	ANO5
chr11	22274616	C	A	ENST00000324559	ENSG00000171714	ANO5	TRUE	TRUE
chr11	22274616	C	G	ENST00000324559	ENSG00000171714	ANO5	TRUE	TRUE
chr11	22274619	C	A	ENST00000324559	ENSG00000171714	ANO5	TRUE	TRUE
chr11	22274619	C	G	ENST00000324559	ENSG00000171714	ANO5	TRUE	TRUE
chr11	22274622	T	A	ENST00000324559	ENSG00000171714	ANO5	TRUE	TRUE
chr11	22274622	T	G	ENST00000324559	ENSG00000171714	ANO5	TRUE	TRUE
chr11	22274628	C	A	ENST00000324559	ENSG00000171714	ANO5	TRUE	TRUE
chr11	22274628	C	G	ENST00000324559	ENSG00000171714	ANO5	TRUE	TRUE
chr11	22274630	C	A	ENST00000324559	ENSG00000171714	ANO5	TRUE	TRUE
chr11	22274630	C	G	ENST00000324559	ENSG00000171714	ANO5	TRUE	TRUE
chr11	22274644	C	T	ENST00000324559	ENSG00000171714	ANO5	TRUE	TRUE
chr11	22274656	G	T	ENST00000324559	ENSG00000171714	ANO5	TRUE	TRUE
chr11	22274661	T	A	ENST00000324559	ENSG00000171714	ANO5	TRUE	TRUE
chr11	22274661	T	G	ENST00000324559	ENSG00000171714	ANO5	TRUE	TRUE
chr11	22274678	C	A	ENST00000324559	ENSG00000171714	ANO5	TRUE	TRUE
chr11	22274678	C	G	ENST00000324559	ENSG00000171714	ANO5	TRUE	TRUE
chr11	22274720	C	A	ENST00000324559	ENSG00000171714	ANO5	TRUE	TRUE
chr11	22274722	G	T	ENST00000324559	ENSG00000171714	ANO5	TRUE	TRUE
chr11	22274725	A	T	ENST00000324559	ENSG00000171714	ANO5	TRUE	TRUE
chr11	22274728	C	T	ENST00000324559	ENSG00000171714	ANO5	TRUE	TRUE
chr11	22274745	C	A	ENST00000324559	ENSG00000171714	ANO5	TRUE	TRUE
chr11	22274748	G	A	ENST00000324559	ENSG00000171714	ANO5	TRUE	FALSE
chr11	22274748	G	C	ENST00000324559	ENSG00000171714	ANO5	TRUE	FALSE
chr11	22274748	G	T	ENST00000324559	ENSG00000171714	ANO5	TRUE	FALSE
chr11	22274749	T	A	ENST00000324559	ENSG00000171714	ANO5	TRUE	FALSE
chr11	22274749	T	C	ENST00000324559	ENSG00000171714	ANO5	TRUE	FALSE
chr11	22274749	T	G	ENST00000324559	ENSG00000171714	ANO5	TRUE	FALSE
chr11	22276092	A	C	ENST00000324559	ENSG00000171714	ANO5	TRUE	FALSE
chr11	22276092	A	G	ENST00000324559	ENSG00000171714	ANO5	TRUE	FALSE
chr11	22276092	A	T	ENST00000324559	ENSG00000171714	ANO5	TRUE	FALSE
chr11	22276093	G	A	ENST00000324559	ENSG00000171714	ANO5	TRUE	FALSE
chr11	22276093	G	C	ENST00000324559	ENSG00000171714	ANO5	TRUE	FALSE
chr11	22276093	G	T	ENST00000324559	ENSG00000171714	ANO5	TRUE	FALSE
chr11	22276097	C	A	ENST00000324559	ENSG00000171714	ANO5
chr11	22276097	C	G	ENST00000324559	ENSG00000171714	ANO5
chr11	22276098	A	T	ENST00000324559	ENSG00000171714	ANO5
chr11	22276106	C	A	ENST00000324559	ENSG00000171714	ANO5	TRUE	TRUE
chr11	22276106	C	G	ENST00000324559	ENSG00000171714	ANO5	TRUE	TRUE
chr11	22276107	A	T	ENST00000324559	ENSG00000171714	ANO5	TRUE	TRUE
chr11	22276112	T	A	ENST00000324559	ENSG00000171714	ANO5	TRUE	TRUE
chr11	22276112	T	G	ENST00000324559	ENSG00000171714	ANO5	TRUE	TRUE
chr11	22276125	G	T	ENST00000324559	ENSG00000171714	ANO5	TRUE	TRUE
chr11	22276131	A	T	ENST00000324559	ENSG00000171714	ANO5	TRUE	TRUE
chr11	22276136	T	A	ENST00000324559	ENSG00000171714	ANO5	TRUE	TRUE
chr11	22276136	T	G	ENST00000324559	ENSG00000171714	ANO5	TRUE	TRUE
chr11	22276149	C	T	ENST00000324559	ENSG00000171714	ANO5	FALSE	FALSE
chr11	22276156	G	A	ENST00000324559	ENSG00000171714	ANO5	FALSE	FALSE
chr11	22276157	G	A	ENST00000324559	ENSG00000171714	ANO5	FALSE	FALSE
chr11	22276173	A	T	ENST00000324559	ENSG00000171714	ANO5	FALSE	FALSE
chr11	22276197	G	T	ENST00000324559	ENSG00000171714	ANO5	FALSE	FALSE
chr11	22276200	G	A	ENST00000324559	ENSG00000171714	ANO5	TRUE	FALSE
chr11	22276200	G	C	ENST00000324559	ENSG00000171714	ANO5	TRUE	FALSE
chr11	22276200	G	T	ENST00000324559	ENSG00000171714	ANO5	TRUE	FALSE
chr11	22276201	T	A	ENST00000324559	ENSG00000171714	ANO5	TRUE	FALSE
chr11	22276201	T	C	ENST00000324559	ENSG00000171714	ANO5	TRUE	FALSE
chr11	22276201	T	G	ENST00000324559	ENSG00000171714	ANO5	TRUE	FALSE
chr11	22279542	A	C	ENST00000324559	ENSG00000171714	ANO5	TRUE	FALSE
chr11	22279542	A	G	ENST00000324559	ENSG00000171714	ANO5	FALSE	FALSE
chr11	22279542	A	T	ENST00000324559	ENSG00000171714	ANO5	TRUE	FALSE
chr11	22279543	G	A	ENST00000324559	ENSG00000171714	ANO5	FALSE	FALSE
chr11	22279543	G	C	ENST00000324559	ENSG00000171714	ANO5	TRUE	FALSE
chr11	22279543	G	T	ENST00000324559	ENSG00000171714	ANO5	TRUE	FALSE
chr11	22279557	T	A	ENST00000324559	ENSG00000171714	ANO5	FALSE	FALSE
chr11	22279557	T	G	ENST00000324559	ENSG00000171714	ANO5	FALSE	FALSE
chr11	22279562	A	T	ENST00000324559	ENSG00000171714	ANO5	FALSE	FALSE
chr11	22279569	T	A	ENST00000324559	ENSG00000171714	ANO5	FALSE	FALSE
chr11	22279578	G	A	ENST00000324559	ENSG00000171714	ANO5	FALSE	FALSE
chr11	22279579	G	A	ENST00000324559	ENSG00000171714	ANO5	FALSE	FALSE
chr11	22279598	A	T	ENST00000324559	ENSG00000171714	ANO5	FALSE	FALSE
chr11	22279610	G	T	ENST00000324559	ENSG00000171714	ANO5	FALSE	FALSE
chr11	22279613	A	T	ENST00000324559	ENSG00000171714	ANO5	FALSE	FALSE
chr11	22279619	A	T	ENST00000324559	ENSG00000171714	ANO5	FALSE	FALSE
chr11	22279622	A	T	ENST00000324559	ENSG00000171714	ANO5	FALSE	FALSE
chr11	22279625	G	T	ENST00000324559	ENSG00000171714	ANO5	FALSE	FALSE
chr11	22279628	A	T	ENST00000324559	ENSG00000171714	ANO5	FALSE	FALSE
chr11	22279632	T	A	ENST00000324559	ENSG00000171714	ANO5	FALSE	FALSE
chr11	22279632	T	G	ENST00000324559	ENSG00000171714	ANO5	FALSE	FALSE
chr11	22279643	A	T	ENST00000324559	ENSG00000171714	ANO5	FALSE	FALSE
chr11	22279661	G	T	ENST00000324559	ENSG00000171714	ANO5	FALSE	FALSE
chr11	22279670	A	T	ENST00000324559	ENSG00000171714	ANO5	FALSE	FALSE
chr11	22279674	T	A	ENST00000324559	ENSG00000171714	ANO5	FALSE	FALSE
chr11	22279674	T	G	ENST00000324559	ENSG00000171714	ANO5	FALSE	FALSE
chr11	22279676	A	T	ENST00000324559	ENSG00000171714	ANO5
chr11	22279679	G	T	ENST00000324559	ENSG00000171714	ANO5	FALSE	FALSE
chr11	22279686	T	A	ENST00000324559	ENSG00000171714	ANO5	FALSE	FALSE
chr11	22279688	G	T	ENST00000324559	ENSG00000171714	ANO5	FALSE	FALSE
chr11	22279703	G	T	ENST00000324559	ENSG00000171714	ANO5	FALSE	FALSE
chr11	22279712	A	T	ENST00000324559	ENSG00000171714	ANO5	FALSE	FALSE
chr11	22279727	G	T	ENST00000324559	ENSG00000171714	ANO5	FALSE	FALSE
chr11	22279730	G	T	ENST00000324559	ENSG00000171714	ANO5	FALSE	FALSE
chr11	22279736	A	T	ENST00000324559	ENSG00000171714	ANO5	FALSE	FALSE
chr11	22279742	C	T	ENST00000324559	ENSG00000171714	ANO5	FALSE	FALSE
chr11	22279751	A	T	ENST00000324559	ENSG00000171714	ANO5	FALSE	FALSE
chr11	22279755	C	A	ENST00000324559	ENSG00000171714	ANO5	FALSE	FALSE
chr11	22279755	C	G	ENST00000324559	ENSG00000171714	ANO5	FALSE	FALSE
chr11	22338537	G	T	ENST00000263160	ENSG00000091664	SLC17A6	FALSE	FALSE
chr11	22338546	A	T	ENST00000263160	ENSG00000091664	SLC17A6	FALSE	FALSE
chr11	22338549	C	T	ENST00000263160	ENSG00000091664	SLC17A6	FALSE	FALSE
chr11	22338559	T	A	ENST00000263160	ENSG00000091664	SLC17A6	FALSE	FALSE
chr11	22338567	G	T	ENST00000263160	ENSG00000091664	SLC17A6	FALSE	FALSE
chr11	22338570	A	T	ENST00000263160	ENSG00000091664	SLC17A6	FALSE	FALSE
chr11	22338573	G	T	ENST00000263160	ENSG00000091664	SLC17A6	FALSE	FALSE
chr11	22338582	A	T	ENST00000263160	ENSG00000091664	SLC17A6	FALSE	FALSE
chr11	22338594	G	T	ENST00000263160	ENSG00000091664	SLC17A6	TRUE	FALSE
chr11	22338597	A	T	ENST00000263160	ENSG00000091664	SLC17A6	TRUE	FALSE
chr11	22338601	C	A	ENST00000263160	ENSG00000091664	SLC17A6	TRUE	FALSE
chr11	22338601	C	G	ENST00000263160	ENSG00000091664	SLC17A6	TRUE	FALSE
chr11	22338609	C	T	ENST00000263160	ENSG00000091664	SLC17A6	TRUE	TRUE
chr11	22338617	C	A	ENST00000263160	ENSG00000091664	SLC17A6	TRUE	TRUE
chr11	22338617	C	G	ENST00000263160	ENSG00000091664	SLC17A6	TRUE	TRUE
chr11	22338620	G	A	ENST00000263160	ENSG00000091664	SLC17A6	TRUE	FALSE
chr11	22338620	G	C	ENST00000263160	ENSG00000091664	SLC17A6	TRUE	FALSE
chr11	22338620	G	T	ENST00000263160	ENSG00000091664	SLC17A6	TRUE	FALSE
chr11	22338621	T	A	ENST00000263160	ENSG00000091664	SLC17A6	TRUE	FALSE
chr11	22338621	T	C	ENST00000263160	ENSG00000091664	SLC17A6	FALSE	FALSE
chr11	22338621	T	G	ENST00000263160	ENSG00000091664	SLC17A6	TRUE	FALSE
chr11	22341526	A	C	ENST00000263160	ENSG00000091664	SLC17A6	TRUE	FALSE
chr11	22341526	A	G	ENST00000263160	ENSG00000091664	SLC17A6	TRUE	FALSE
chr11	22341526	A	T	ENST00000263160	ENSG00000091664	SLC17A6	TRUE	FALSE
chr11	22341527	G	A	ENST00000263160	ENSG00000091664	SLC17A6	TRUE	FALSE
chr11	22341527	G	C	ENST00000263160	ENSG00000091664	SLC17A6	TRUE	FALSE
chr11	22341527	G	T	ENST00000263160	ENSG00000091664	SLC17A6	TRUE	FALSE
chr11	22341535	G	T	ENST00000263160	ENSG00000091664	SLC17A6	TRUE	TRUE
chr11	22341538	A	T	ENST00000263160	ENSG00000091664	SLC17A6	TRUE	TRUE
chr11	22341541	A	T	ENST00000263160	ENSG00000091664	SLC17A6	TRUE	TRUE
chr11	22341544	C	T	ENST00000263160	ENSG00000091664	SLC17A6	TRUE	TRUE
chr11	22341556	G	T	ENST00000263160	ENSG00000091664	SLC17A6	TRUE	TRUE
chr11	22341565	G	T	ENST00000263160	ENSG00000091664	SLC17A6	TRUE	TRUE
chr11	22341574	G	T	ENST00000263160	ENSG00000091664	SLC17A6	TRUE	TRUE
chr11	22341583	A	T	ENST00000263160	ENSG00000091664	SLC17A6	TRUE	TRUE
chr11	22341592	G	T	ENST00000263160	ENSG00000091664	SLC17A6	TRUE	TRUE
chr11	22341601	G	T	ENST00000263160	ENSG00000091664	SLC17A6	TRUE	TRUE
chr11	22341607	A	T	ENST00000263160	ENSG00000091664	SLC17A6	TRUE	TRUE
chr11	22341621	C	A	ENST00000263160	ENSG00000091664	SLC17A6	TRUE	TRUE
chr11	22341627	C	A	ENST00000263160	ENSG00000091664	SLC17A6	TRUE	TRUE
chr11	22341633	C	A	ENST00000263160	ENSG00000091664	SLC17A6	TRUE	TRUE
chr11	22341654	C	A	ENST00000263160	ENSG00000091664	SLC17A6	TRUE	TRUE
chr11	22341654	C	G	ENST00000263160	ENSG00000091664	SLC17A6	TRUE	TRUE
chr11	22341687	C	A	ENST00000263160	ENSG00000091664	SLC17A6	TRUE	TRUE
chr11	22341708	C	A	ENST00000263160	ENSG00000091664	SLC17A6	TRUE	TRUE
chr11	22341766	A	T	ENST00000263160	ENSG00000091664	SLC17A6	TRUE	TRUE
chr11	22341775	A	T	ENST00000263160	ENSG00000091664	SLC17A6	TRUE	TRUE
chr11	22341778	G	T	ENST00000263160	ENSG00000091664	SLC17A6	TRUE	TRUE
chr11	22341781	G	A	ENST00000263160	ENSG00000091664	SLC17A6	TRUE	FALSE
chr11	22341781	G	C	ENST00000263160	ENSG00000091664	SLC17A6	TRUE	FALSE
chr11	22341781	G	T	ENST00000263160	ENSG00000091664	SLC17A6	TRUE	FALSE
chr11	22341782	T	A	ENST00000263160	ENSG00000091664	SLC17A6	TRUE	FALSE
chr11	22341782	T	C	ENST00000263160	ENSG00000091664	SLC17A6	TRUE	FALSE
chr11	22341782	T	G	ENST00000263160	ENSG00000091664	SLC17A6	TRUE	FALSE
chr11	22343245	A	C	ENST00000263160	ENSG00000091664	SLC17A6	TRUE	FALSE
chr11	22343245	A	G	ENST00000263160	ENSG00000091664	SLC17A6	TRUE	FALSE
chr11	22343245	A	T	ENST00000263160	ENSG00000091664	SLC17A6	TRUE	FALSE
chr11	22343246	G	A	ENST00000263160	ENSG00000091664	SLC17A6	TRUE	FALSE
chr11	22343246	G	C	ENST00000263160	ENSG00000091664	SLC17A6	TRUE	FALSE
chr11	22343246	G	T	ENST00000263160	ENSG00000091664	SLC17A6	TRUE	FALSE
chr11	22343247	A	T	ENST00000263160	ENSG00000091664	SLC17A6	TRUE	TRUE
chr11	22343253	A	T	ENST00000263160	ENSG00000091664	SLC17A6	TRUE	TRUE
chr11	22343263	G	A	ENST00000263160	ENSG00000091664	SLC17A6	TRUE	TRUE
chr11	22343264	G	A	ENST00000263160	ENSG00000091664	SLC17A6	TRUE	TRUE
chr11	22343271	G	T	ENST00000263160	ENSG00000091664	SLC17A6	TRUE	TRUE
chr11	22343305	G	A	ENST00000263160	ENSG00000091664	SLC17A6	TRUE	TRUE
chr11	22343306	G	A	ENST00000263160	ENSG00000091664	SLC17A6	TRUE	TRUE
chr11	22343312	C	A	ENST00000263160	ENSG00000091664	SLC17A6	TRUE	TRUE
chr11	22343312	C	G	ENST00000263160	ENSG00000091664	SLC17A6	TRUE	TRUE
chr11	22343322	C	T	ENST00000263160	ENSG00000091664	SLC17A6	TRUE	TRUE
chr11	22343331	G	T	ENST00000263160	ENSG00000091664	SLC17A6	TRUE	TRUE
chr11	22343339	C	A	ENST00000263160	ENSG00000091664	SLC17A6	TRUE	TRUE
chr11	22343339	C	G	ENST00000263160	ENSG00000091664	SLC17A6	TRUE	TRUE
chr11	22343366	G	A	ENST00000263160	ENSG00000091664	SLC17A6	TRUE	FALSE
chr11	22343366	G	C	ENST00000263160	ENSG00000091664	SLC17A6	TRUE	FALSE
chr11	22343366	G	T	ENST00000263160	ENSG00000091664	SLC17A6	TRUE	FALSE
chr11	22343367	T	A	ENST00000263160	ENSG00000091664	SLC17A6	TRUE	FALSE
chr11	22343367	T	C	ENST00000263160	ENSG00000091664	SLC17A6	TRUE	FALSE
chr11	22343367	T	G	ENST00000263160	ENSG00000091664	SLC17A6	TRUE	FALSE
chr11	22359411	A	C	ENST00000263160	ENSG00000091664	SLC17A6	TRUE	FALSE
chr11	22359411	A	G	ENST00000263160	ENSG00000091664	SLC17A6	TRUE	FALSE
chr11	22359411	A	T	ENST00000263160	ENSG00000091664	SLC17A6	TRUE	FALSE
chr11	22359412	G	A	ENST00000263160	ENSG00000091664	SLC17A6	TRUE	FALSE
chr11	22359412	G	C	ENST00000263160	ENSG00000091664	SLC17A6	TRUE	FALSE
chr11	22359412	G	T	ENST00000263160	ENSG00000091664	SLC17A6	TRUE	FALSE
chr11	22359420	G	T	ENST00000263160	ENSG00000091664	SLC17A6	TRUE	TRUE
chr11	22359466	C	A	ENST00000263160	ENSG00000091664	SLC17A6	TRUE	TRUE
chr11	22359466	C	G	ENST00000263160	ENSG00000091664	SLC17A6	TRUE	TRUE
chr11	22359474	A	T	ENST00000263160	ENSG00000091664	SLC17A6	TRUE	TRUE
chr11	22359485	T	A	ENST00000263160	ENSG00000091664	SLC17A6	TRUE	TRUE
chr11	22359485	T	G	ENST00000263160	ENSG00000091664	SLC17A6	TRUE	TRUE
chr11	22359486	G	T	ENST00000263160	ENSG00000091664	SLC17A6	TRUE	TRUE
chr11	22359491	T	A	ENST00000263160	ENSG00000091664	SLC17A6	TRUE	TRUE
chr11	22359504	A	T	ENST00000263160	ENSG00000091664	SLC17A6	TRUE	TRUE
chr11	22359513	C	T	ENST00000263160	ENSG00000091664	SLC17A6	TRUE	TRUE
chr11	22359516	G	T	ENST00000263160	ENSG00000091664	SLC17A6	TRUE	TRUE
chr11	22359525	G	T	ENST00000263160	ENSG00000091664	SLC17A6	TRUE	TRUE
chr11	22359528	G	A	ENST00000263160	ENSG00000091664	SLC17A6	TRUE	FALSE
chr11	22359528	G	C	ENST00000263160	ENSG00000091664	SLC17A6	TRUE	FALSE
chr11	22359528	G	T	ENST00000263160	ENSG00000091664	SLC17A6	TRUE	FALSE
chr11	22359529	T	A	ENST00000263160	ENSG00000091664	SLC17A6	TRUE	FALSE
chr11	22359529	T	C	ENST00000263160	ENSG00000091664	SLC17A6	FALSE	FALSE
chr11	22359529	T	G	ENST00000263160	ENSG00000091664	SLC17A6	TRUE	FALSE
chr11	22360895	A	C	ENST00000263160	ENSG00000091664	SLC17A6	TRUE	FALSE
chr11	22360895	A	G	ENST00000263160	ENSG00000091664	SLC17A6	TRUE	FALSE
chr11	22360895	A	T	ENST00000263160	ENSG00000091664	SLC17A6	TRUE	FALSE
chr11	22360896	G	A	ENST00000263160	ENSG00000091664	SLC17A6	TRUE	FALSE
chr11	22360896	G	C	ENST00000263160	ENSG00000091664	SLC17A6	TRUE	FALSE
chr11	22360896	G	T	ENST00000263160	ENSG00000091664	SLC17A6	TRUE	FALSE
chr11	22360908	C	A	ENST00000263160	ENSG00000091664	SLC17A6	TRUE	TRUE
chr11	22360908	C	G	ENST00000263160	ENSG00000091664	SLC17A6	TRUE	TRUE
chr11	22360917	T	A	ENST00000263160	ENSG00000091664	SLC17A6	TRUE	TRUE
chr11	22360928	G	A	ENST00000263160	ENSG00000091664	SLC17A6	TRUE	TRUE
chr11	22360929	G	A	ENST00000263160	ENSG00000091664	SLC17A6	TRUE	TRUE
chr11	22360933	A	T	ENST00000263160	ENSG00000091664	SLC17A6	TRUE	TRUE
chr11	22360937	G	A	ENST00000263160	ENSG00000091664	SLC17A6	TRUE	TRUE
chr11	22360938	G	A	ENST00000263160	ENSG00000091664	SLC17A6	TRUE	TRUE
chr11	22360951	G	T	ENST00000263160	ENSG00000091664	SLC17A6	TRUE	TRUE
chr11	22360960	A	T	ENST00000263160	ENSG00000091664	SLC17A6	TRUE	TRUE
chr11	22360983	T	A	ENST00000263160	ENSG00000091664	SLC17A6	TRUE	TRUE
chr11	22360985	G	A	ENST00000263160	ENSG00000091664	SLC17A6	TRUE	FALSE
chr11	22360985	G	C	ENST00000263160	ENSG00000091664	SLC17A6	TRUE	FALSE
chr11	22360985	G	T	ENST00000263160	ENSG00000091664	SLC17A6	TRUE	FALSE
chr11	22360986	T	A	ENST00000263160	ENSG00000091664	SLC17A6	TRUE	FALSE
chr11	22360986	T	C	ENST00000263160	ENSG00000091664	SLC17A6	TRUE	FALSE
chr11	22360986	T	G	ENST00000263160	ENSG00000091664	SLC17A6	TRUE	FALSE
chr11	22362737	A	C	ENST00000263160	ENSG00000091664	SLC17A6	TRUE	FALSE
chr11	22362737	A	G	ENST00000263160	ENSG00000091664	SLC17A6	TRUE	FALSE
chr11	22362737	A	T	ENST00000263160	ENSG00000091664	SLC17A6	TRUE	FALSE
chr11	22362738	G	A	ENST00000263160	ENSG00000091664	SLC17A6	TRUE	FALSE
chr11	22362738	G	C	ENST00000263160	ENSG00000091664	SLC17A6	TRUE	FALSE
chr11	22362738	G	T	ENST00000263160	ENSG00000091664	SLC17A6	TRUE	FALSE
chr11	22362746	T	A	ENST00000263160	ENSG00000091664	SLC17A6	TRUE	TRUE
chr11	22362746	T	G	ENST00000263160	ENSG00000091664	SLC17A6	TRUE	TRUE
chr11	22362750	G	T	ENST00000263160	ENSG00000091664	SLC17A6	TRUE	TRUE
chr11	22362772	T	A	ENST00000263160	ENSG00000091664	SLC17A6	TRUE	TRUE
chr11	22362772	T	G	ENST00000263160	ENSG00000091664	SLC17A6	TRUE	TRUE
chr11	22362789	C	T	ENST00000263160	ENSG00000091664	SLC17A6	TRUE	TRUE
chr11	22362794	C	A	ENST00000263160	ENSG00000091664	SLC17A6	TRUE	TRUE
chr11	22362794	C	G	ENST00000263160	ENSG00000091664	SLC17A6	TRUE	TRUE
chr11	22362802	G	A	ENST00000263160	ENSG00000091664	SLC17A6	TRUE	TRUE
chr11	22362803	G	A	ENST00000263160	ENSG00000091664	SLC17A6	TRUE	TRUE
chr11	22362808	C	A	ENST00000263160	ENSG00000091664	SLC17A6	TRUE	TRUE
chr11	22362808	C	G	ENST00000263160	ENSG00000091664	SLC17A6	TRUE	TRUE
chr11	22362818	T	A	ENST00000263160	ENSG00000091664	SLC17A6	TRUE	TRUE
chr11	22362818	T	G	ENST00000263160	ENSG00000091664	SLC17A6	TRUE	TRUE
chr11	22362824	C	A	ENST00000263160	ENSG00000091664	SLC17A6	TRUE	TRUE
chr11	22362824	C	G	ENST00000263160	ENSG00000091664	SLC17A6	TRUE	TRUE
chr11	22362825	G	T	ENST00000263160	ENSG00000091664	SLC17A6	TRUE	TRUE
chr11	22362826	G	A	ENST00000263160	ENSG00000091664	SLC17A6	TRUE	FALSE
chr11	22362826	G	C	ENST00000263160	ENSG00000091664	SLC17A6	TRUE	FALSE
chr11	22362826	G	T	ENST00000263160	ENSG00000091664	SLC17A6	TRUE	FALSE
chr11	22362827	T	A	ENST00000263160	ENSG00000091664	SLC17A6	TRUE	FALSE
chr11	22362827	T	C	ENST00000263160	ENSG00000091664	SLC17A6	TRUE	FALSE
chr11	22362827	T	G	ENST00000263160	ENSG00000091664	SLC17A6	TRUE	FALSE
chr11	22365545	A	C	ENST00000263160	ENSG00000091664	SLC17A6	TRUE	FALSE
chr11	22365545	A	G	ENST00000263160	ENSG00000091664	SLC17A6	TRUE	FALSE
chr11	22365545	A	T	ENST00000263160	ENSG00000091664	SLC17A6	TRUE	FALSE
chr11	22365546	G	A	ENST00000263160	ENSG00000091664	SLC17A6	TRUE	FALSE
chr11	22365546	G	C	ENST00000263160	ENSG00000091664	SLC17A6	TRUE	FALSE
chr11	22365546	G	T	ENST00000263160	ENSG00000091664	SLC17A6	TRUE	FALSE
chr11	22365555	G	T	ENST00000263160	ENSG00000091664	SLC17A6	TRUE	TRUE
chr11	22365565	G	A	ENST00000263160	ENSG00000091664	SLC17A6	TRUE	TRUE
chr11	22365566	G	A	ENST00000263160	ENSG00000091664	SLC17A6	TRUE	TRUE
chr11	22365569	C	A	ENST00000263160	ENSG00000091664	SLC17A6	TRUE	TRUE
chr11	22365569	C	G	ENST00000263160	ENSG00000091664	SLC17A6	TRUE	TRUE
chr11	22365577	G	A	ENST00000263160	ENSG00000091664	SLC17A6	TRUE	TRUE
chr11	22365578	G	A	ENST00000263160	ENSG00000091664	SLC17A6	TRUE	TRUE
chr11	22365583	T	A	ENST00000263160	ENSG00000091664	SLC17A6	TRUE	TRUE
chr11	22365593	T	A	ENST00000263160	ENSG00000091664	SLC17A6	TRUE	TRUE
chr11	22365593	T	G	ENST00000263160	ENSG00000091664	SLC17A6	TRUE	TRUE
chr11	22365594	G	T	ENST00000263160	ENSG00000091664	SLC17A6	TRUE	TRUE
chr11	22365606	A	T	ENST00000263160	ENSG00000091664	SLC17A6	TRUE	TRUE
chr11	22365627	G	T	ENST00000263160	ENSG00000091664	SLC17A6	TRUE	TRUE
chr11	22365630	G	T	ENST00000263160	ENSG00000091664	SLC17A6	TRUE	TRUE
chr11	22365641	C	A	ENST00000263160	ENSG00000091664	SLC17A6	TRUE	TRUE
chr11	22365641	C	G	ENST00000263160	ENSG00000091664	SLC17A6	TRUE	TRUE
chr11	22365645	G	T	ENST00000263160	ENSG00000091664	SLC17A6	TRUE	TRUE
chr11	22365648	G	T	ENST00000263160	ENSG00000091664	SLC17A6	TRUE	TRUE
chr11	22365657	G	T	ENST00000263160	ENSG00000091664	SLC17A6	TRUE	TRUE
chr11	22365660	G	T	ENST00000263160	ENSG00000091664	SLC17A6	TRUE	TRUE
chr11	22365676	T	A	ENST00000263160	ENSG00000091664	SLC17A6	TRUE	TRUE
chr11	22365676	T	G	ENST00000263160	ENSG00000091664	SLC17A6	TRUE	TRUE
chr11	22365687	G	T	ENST00000263160	ENSG00000091664	SLC17A6	TRUE	TRUE
chr11	22365690	G	A	ENST00000263160	ENSG00000091664	SLC17A6	FALSE	FALSE
chr11	22365690	G	C	ENST00000263160	ENSG00000091664	SLC17A6	FALSE	FALSE
chr11	22365690	G	T	ENST00000263160	ENSG00000091664	SLC17A6	FALSE	FALSE
chr11	22365691	T	A	ENST00000263160	ENSG00000091664	SLC17A6	FALSE	FALSE
chr11	22365691	T	C	ENST00000263160	ENSG00000091664	SLC17A6	FALSE	FALSE
chr11	22365691	T	G	ENST00000263160	ENSG00000091664	SLC17A6	FALSE	FALSE
chr11	22370037	A	C	ENST00000263160	ENSG00000091664	SLC17A6	TRUE	FALSE
chr11	22370037	A	G	ENST00000263160	ENSG00000091664	SLC17A6	TRUE	FALSE
chr11	22370037	A	T	ENST00000263160	ENSG00000091664	SLC17A6	TRUE	FALSE
chr11	22370038	G	A	ENST00000263160	ENSG00000091664	SLC17A6	TRUE	FALSE
chr11	22370038	G	C	ENST00000263160	ENSG00000091664	SLC17A6	TRUE	FALSE
chr11	22370038	G	T	ENST00000263160	ENSG00000091664	SLC17A6	TRUE	FALSE
chr11	22370039	A	T	ENST00000263160	ENSG00000091664	SLC17A6	TRUE	TRUE
chr11	22370045	A	T	ENST00000263160	ENSG00000091664	SLC17A6	TRUE	TRUE
chr11	22370055	G	A	ENST00000263160	ENSG00000091664	SLC17A6	TRUE	TRUE
chr11	22370056	G	A	ENST00000263160	ENSG00000091664	SLC17A6	TRUE	TRUE
chr11	22370060	A	T	ENST00000263160	ENSG00000091664	SLC17A6	TRUE	TRUE
chr11	22370086	T	A	ENST00000263160	ENSG00000091664	SLC17A6	TRUE	TRUE
chr11	22370086	T	G	ENST00000263160	ENSG00000091664	SLC17A6	TRUE	TRUE
chr11	22370110	C	A	ENST00000263160	ENSG00000091664	SLC17A6	TRUE	TRUE
chr11	22370111	A	T	ENST00000263160	ENSG00000091664	SLC17A6	TRUE	TRUE
chr11	22370118	G	A	ENST00000263160	ENSG00000091664	SLC17A6	TRUE	TRUE
chr11	22370119	G	A	ENST00000263160	ENSG00000091664	SLC17A6	TRUE	TRUE
chr11	22370128	T	A	ENST00000263160	ENSG00000091664	SLC17A6	TRUE	TRUE
chr11	22370128	T	G	ENST00000263160	ENSG00000091664	SLC17A6	TRUE	TRUE
chr11	22370130	T	A	ENST00000263160	ENSG00000091664	SLC17A6	TRUE	TRUE
chr11	22370130	T	G	ENST00000263160	ENSG00000091664	SLC17A6	TRUE	TRUE
chr11	22370133	T	A	ENST00000263160	ENSG00000091664	SLC17A6	TRUE	TRUE
chr11	22370144	C	T	ENST00000263160	ENSG00000091664	SLC17A6	TRUE	TRUE
chr11	22370155	T	A	ENST00000263160	ENSG00000091664	SLC17A6	TRUE	TRUE
chr11	22370155	T	G	ENST00000263160	ENSG00000091664	SLC17A6	TRUE	TRUE
chr11	22370159	G	T	ENST00000263160	ENSG00000091664	SLC17A6	TRUE	TRUE
chr11	22370162	G	T	ENST00000263160	ENSG00000091664	SLC17A6	TRUE	TRUE
chr11	22370171	G	T	ENST00000263160	ENSG00000091664	SLC17A6	TRUE	TRUE
chr11	22370177	G	T	ENST00000263160	ENSG00000091664	SLC17A6	TRUE	TRUE
chr11	22370186	A	T	ENST00000263160	ENSG00000091664	SLC17A6	TRUE	TRUE
chr11	22370189	G	A	ENST00000263160	ENSG00000091664	SLC17A6	TRUE	FALSE
chr11	22370189	G	C	ENST00000263160	ENSG00000091664	SLC17A6	TRUE	FALSE
chr11	22370189	G	T	ENST00000263160	ENSG00000091664	SLC17A6	TRUE	FALSE
chr11	22370190	T	A	ENST00000263160	ENSG00000091664	SLC17A6	TRUE	FALSE
chr11	22370190	T	C	ENST00000263160	ENSG00000091664	SLC17A6	FALSE	FALSE
chr11	22370190	T	G	ENST00000263160	ENSG00000091664	SLC17A6	TRUE	FALSE
chr11	22374753	A	C	ENST00000263160	ENSG00000091664	SLC17A6	TRUE	FALSE
chr11	22374753	A	G	ENST00000263160	ENSG00000091664	SLC17A6	TRUE	FALSE
chr11	22374753	A	T	ENST00000263160	ENSG00000091664	SLC17A6	TRUE	FALSE
chr11	22374754	G	A	ENST00000263160	ENSG00000091664	SLC17A6	TRUE	FALSE
chr11	22374754	G	C	ENST00000263160	ENSG00000091664	SLC17A6	TRUE	FALSE
chr11	22374754	G	T	ENST00000263160	ENSG00000091664	SLC17A6	TRUE	FALSE
chr11	22374783	T	A	ENST00000263160	ENSG00000091664	SLC17A6	TRUE	TRUE
chr11	22374783	T	G	ENST00000263160	ENSG00000091664	SLC17A6	TRUE	TRUE
chr11	22374812	G	T	ENST00000263160	ENSG00000091664	SLC17A6	TRUE	TRUE
chr11	22374815	C	T	ENST00000263160	ENSG00000091664	SLC17A6	TRUE	TRUE
chr11	22374833	A	T	ENST00000263160	ENSG00000091664	SLC17A6	TRUE	TRUE
chr11	22374839	A	T	ENST00000263160	ENSG00000091664	SLC17A6	TRUE	TRUE
chr11	22374842	C	T	ENST00000263160	ENSG00000091664	SLC17A6	TRUE	TRUE
chr11	22374852	C	A	ENST00000263160	ENSG00000091664	SLC17A6	TRUE	TRUE
chr11	22374852	C	G	ENST00000263160	ENSG00000091664	SLC17A6	TRUE	TRUE
chr11	22374866	A	T	ENST00000263160	ENSG00000091664	SLC17A6
chr11	22374869	A	T	ENST00000263160	ENSG00000091664	SLC17A6	TRUE	TRUE
chr11	22374883	T	A	ENST00000263160	ENSG00000091664	SLC17A6	TRUE	TRUE
chr11	22374888	G	A	ENST00000263160	ENSG00000091664	SLC17A6	TRUE	FALSE
chr11	22374888	G	C	ENST00000263160	ENSG00000091664	SLC17A6	TRUE	FALSE
chr11	22374888	G	T	ENST00000263160	ENSG00000091664	SLC17A6	TRUE	FALSE
chr11	22374889	T	A	ENST00000263160	ENSG00000091664	SLC17A6	TRUE	FALSE
chr11	22374889	T	C	ENST00000263160	ENSG00000091664	SLC17A6	TRUE	FALSE
chr11	22374889	T	G	ENST00000263160	ENSG00000091664	SLC17A6	TRUE	FALSE
chr11	22375980	A	C	ENST00000263160	ENSG00000091664	SLC17A6	TRUE	FALSE
chr11	22375980	A	G	ENST00000263160	ENSG00000091664	SLC17A6	TRUE	FALSE
chr11	22375980	A	T	ENST00000263160	ENSG00000091664	SLC17A6	TRUE	FALSE
chr11	22375981	G	A	ENST00000263160	ENSG00000091664	SLC17A6	TRUE	FALSE
chr11	22375981	G	C	ENST00000263160	ENSG00000091664	SLC17A6	TRUE	FALSE
chr11	22375981	G	T	ENST00000263160	ENSG00000091664	SLC17A6	TRUE	FALSE
chr11	22375993	G	T	ENST00000263160	ENSG00000091664	SLC17A6	TRUE	TRUE
chr11	22376022	T	A	ENST00000263160	ENSG00000091664	SLC17A6	TRUE	TRUE
chr11	22376022	T	G	ENST00000263160	ENSG00000091664	SLC17A6	TRUE	TRUE
chr11	22376032	A	T	ENST00000263160	ENSG00000091664	SLC17A6	TRUE	TRUE
chr11	22376048	C	A	ENST00000263160	ENSG00000091664	SLC17A6	TRUE	TRUE
chr11	22376048	C	G	ENST00000263160	ENSG00000091664	SLC17A6	TRUE	TRUE
chr11	22376054	T	A	ENST00000263160	ENSG00000091664	SLC17A6	TRUE	TRUE
chr11	22376068	G	T	ENST00000263160	ENSG00000091664	SLC17A6	TRUE	TRUE
chr11	22376077	G	T	ENST00000263160	ENSG00000091664	SLC17A6	TRUE	TRUE
chr11	22376093	G	A	ENST00000263160	ENSG00000091664	SLC17A6	TRUE	FALSE
chr11	22376093	G	C	ENST00000263160	ENSG00000091664	SLC17A6	TRUE	FALSE
chr11	22376093	G	T	ENST00000263160	ENSG00000091664	SLC17A6	TRUE	FALSE
chr11	22376094	T	A	ENST00000263160	ENSG00000091664	SLC17A6	TRUE	FALSE
chr11	22376094	T	C	ENST00000263160	ENSG00000091664	SLC17A6	TRUE	FALSE
chr11	22376094	T	G	ENST00000263160	ENSG00000091664	SLC17A6	TRUE	FALSE
chr11	22376543	A	C	ENST00000263160	ENSG00000091664	SLC17A6	TRUE	FALSE
chr11	22376543	A	G	ENST00000263160	ENSG00000091664	SLC17A6	TRUE	FALSE
chr11	22376543	A	T	ENST00000263160	ENSG00000091664	SLC17A6	TRUE	FALSE
chr11	22376544	G	A	ENST00000263160	ENSG00000091664	SLC17A6	TRUE	FALSE
chr11	22376544	G	C	ENST00000263160	ENSG00000091664	SLC17A6	TRUE	FALSE
chr11	22376544	G	T	ENST00000263160	ENSG00000091664	SLC17A6	TRUE	FALSE
chr11	22376563	T	A	ENST00000263160	ENSG00000091664	SLC17A6	TRUE	TRUE
chr11	22376577	A	T	ENST00000263160	ENSG00000091664	SLC17A6	TRUE	TRUE
chr11	22376582	T	A	ENST00000263160	ENSG00000091664	SLC17A6	TRUE	TRUE
chr11	22376582	T	G	ENST00000263160	ENSG00000091664	SLC17A6	TRUE	TRUE
chr11	22376593	T	A	ENST00000263160	ENSG00000091664	SLC17A6	TRUE	TRUE
chr11	22376593	T	G	ENST00000263160	ENSG00000091664	SLC17A6	TRUE	TRUE
chr11	22376605	C	A	ENST00000263160	ENSG00000091664	SLC17A6	TRUE	TRUE
chr11	22376623	T	A	ENST00000263160	ENSG00000091664	SLC17A6	FALSE	FALSE
chr11	22376626	C	A	ENST00000263160	ENSG00000091664	SLC17A6	FALSE	FALSE
chr11	22376626	C	G	ENST00000263160	ENSG00000091664	SLC17A6	FALSE	FALSE
chr11	22376628	G	T	ENST00000263160	ENSG00000091664	SLC17A6	FALSE	FALSE
chr11	22376639	T	A	ENST00000263160	ENSG00000091664	SLC17A6	FALSE	FALSE
chr11	22376664	A	T	ENST00000263160	ENSG00000091664	SLC17A6	FALSE	FALSE
chr11	22376670	A	T	ENST00000263160	ENSG00000091664	SLC17A6	FALSE	FALSE
chr11	22376673	G	A	ENST00000263160	ENSG00000091664	SLC17A6	TRUE	FALSE
chr11	22376673	G	C	ENST00000263160	ENSG00000091664	SLC17A6	TRUE	FALSE
chr11	22376673	G	T	ENST00000263160	ENSG00000091664	SLC17A6	TRUE	FALSE
chr11	22376674	T	A	ENST00000263160	ENSG00000091664	SLC17A6	TRUE	FALSE
chr11	22376674	T	C	ENST00000263160	ENSG00000091664	SLC17A6	TRUE	FALSE
chr11	22376674	T	G	ENST00000263160	ENSG00000091664	SLC17A6	TRUE	FALSE
chr11	22377403	A	C	ENST00000263160	ENSG00000091664	SLC17A6	TRUE	FALSE
chr11	22377403	A	G	ENST00000263160	ENSG00000091664	SLC17A6	TRUE	FALSE
chr11	22377403	A	T	ENST00000263160	ENSG00000091664	SLC17A6	TRUE	FALSE
chr11	22377404	G	A	ENST00000263160	ENSG00000091664	SLC17A6	TRUE	FALSE
chr11	22377404	G	C	ENST00000263160	ENSG00000091664	SLC17A6	TRUE	FALSE
chr11	22377404	G	T	ENST00000263160	ENSG00000091664	SLC17A6	TRUE	FALSE
chr11	22377406	C	A	ENST00000263160	ENSG00000091664	SLC17A6	FALSE	FALSE
chr11	22377406	C	G	ENST00000263160	ENSG00000091664	SLC17A6	FALSE	FALSE
chr11	22377411	G	T	ENST00000263160	ENSG00000091664	SLC17A6	FALSE	FALSE
chr11	22377414	G	T	ENST00000263160	ENSG00000091664	SLC17A6	FALSE	FALSE
chr11	22377418	G	A	ENST00000263160	ENSG00000091664	SLC17A6	FALSE	FALSE
chr11	22377419	G	A	ENST00000263160	ENSG00000091664	SLC17A6	FALSE	FALSE
chr11	22377420	C	T	ENST00000263160	ENSG00000091664	SLC17A6	FALSE	FALSE
chr11	22377425	T	A	ENST00000263160	ENSG00000091664	SLC17A6	FALSE	FALSE
chr11	22377425	T	G	ENST00000263160	ENSG00000091664	SLC17A6	FALSE	FALSE
chr11	22377455	T	A	ENST00000263160	ENSG00000091664	SLC17A6	FALSE	FALSE
chr11	22377455	T	G	ENST00000263160	ENSG00000091664	SLC17A6	FALSE	FALSE
chr11	22377459	G	T	ENST00000263160	ENSG00000091664	SLC17A6	FALSE	FALSE
chr11	22377473	T	A	ENST00000263160	ENSG00000091664	SLC17A6	FALSE	FALSE
chr11	22377473	T	G	ENST00000263160	ENSG00000091664	SLC17A6	FALSE	FALSE
chr11	22377487	C	A	ENST00000263160	ENSG00000091664	SLC17A6	FALSE	FALSE
chr11	22377487	C	G	ENST00000263160	ENSG00000091664	SLC17A6	FALSE	FALSE
chr11	22377489	G	T	ENST00000263160	ENSG00000091664	SLC17A6	FALSE	FALSE
chr11	22377492	G	T	ENST00000263160	ENSG00000091664	SLC17A6	FALSE	FALSE
chr11	22377495	A	T	ENST00000263160	ENSG00000091664	SLC17A6	FALSE	FALSE
chr11	22377498	C	T	ENST00000263160	ENSG00000091664	SLC17A6	FALSE	FALSE
chr11	22377505	G	A	ENST00000263160	ENSG00000091664	SLC17A6	FALSE	FALSE
chr11	22377506	G	A	ENST00000263160	ENSG00000091664	SLC17A6	FALSE	FALSE
chr11	22377516	G	T	ENST00000263160	ENSG00000091664	SLC17A6	FALSE	FALSE
chr11	22377519	G	T	ENST00000263160	ENSG00000091664	SLC17A6	FALSE	FALSE
chr11	22377528	G	T	ENST00000263160	ENSG00000091664	SLC17A6	FALSE	FALSE
chr11	22377531	G	T	ENST00000263160	ENSG00000091664	SLC17A6	FALSE	FALSE
chr11	22377534	A	T	ENST00000263160	ENSG00000091664	SLC17A6
chr11	22377539	T	A	ENST00000263160	ENSG00000091664	SLC17A6	FALSE	FALSE
chr11	22377540	G	T	ENST00000263160	ENSG00000091664	SLC17A6	FALSE	FALSE
chr11	22377552	G	T	ENST00000263160	ENSG00000091664	SLC17A6	FALSE	FALSE
chr11	22377558	G	T	ENST00000263160	ENSG00000091664	SLC17A6	FALSE	FALSE
chr11	22377567	G	T	ENST00000263160	ENSG00000091664	SLC17A6	FALSE	FALSE
chr11	22377570	G	T	ENST00000263160	ENSG00000091664	SLC17A6	FALSE	FALSE
chr11	22377588	C	T	ENST00000263160	ENSG00000091664	SLC17A6	FALSE	FALSE
chr11	22377596	T	A	ENST00000263160	ENSG00000091664	SLC17A6	FALSE	FALSE
chr11	22377596	T	G	ENST00000263160	ENSG00000091664	SLC17A6
chr11	22377605	T	A	ENST00000263160	ENSG00000091664	SLC17A6	FALSE	FALSE
chr11	22377605	T	G	ENST00000263160	ENSG00000091664	SLC17A6	FALSE	FALSE
chr11	22377615	A	T	ENST00000263160	ENSG00000091664	SLC17A6	FALSE	FALSE
chr11	22377623	T	A	ENST00000263160	ENSG00000091664	SLC17A6	FALSE	FALSE
chr11	22377623	T	G	ENST00000263160	ENSG00000091664	SLC17A6	FALSE	FALSE
chr11	22377636	C	T	ENST00000263160	ENSG00000091664	SLC17A6	FALSE	FALSE
chr11	22377645	G	T	ENST00000263160	ENSG00000091664	SLC17A6	FALSE	FALSE
chr11	22377652	G	A	ENST00000263160	ENSG00000091664	SLC17A6	FALSE	FALSE
chr11	22377653	G	A	ENST00000263160	ENSG00000091664	SLC17A6	FALSE	FALSE
chr11	22377664	G	A	ENST00000263160	ENSG00000091664	SLC17A6	FALSE	FALSE
chr11	22377665	G	A	ENST00000263160	ENSG00000091664	SLC17A6	FALSE	FALSE
chr11	22377666	G	T	ENST00000263160	ENSG00000091664	SLC17A6	FALSE	FALSE
chr11	22377669	A	T	ENST00000263160	ENSG00000091664	SLC17A6	FALSE	FALSE
chr11	22377672	A	T	ENST00000263160	ENSG00000091664	SLC17A6	FALSE	FALSE
chr11	22377675	G	T	ENST00000263160	ENSG00000091664	SLC17A6	FALSE	FALSE
chr11	22377678	G	T	ENST00000263160	ENSG00000091664	SLC17A6	FALSE	FALSE
chr11	22377687	C	T	ENST00000263160	ENSG00000091664	SLC17A6	FALSE	FALSE
chr11	22377690	G	T	ENST00000263160	ENSG00000091664	SLC17A6	FALSE	FALSE
chr11	22377693	G	T	ENST00000263160	ENSG00000091664	SLC17A6	FALSE	FALSE
chr11	22377699	C	T	ENST00000263160	ENSG00000091664	SLC17A6	FALSE	FALSE
chr11	22377706	C	A	ENST00000263160	ENSG00000091664	SLC17A6	FALSE	FALSE
chr11	22377706	C	G	ENST00000263160	ENSG00000091664	SLC17A6	FALSE	FALSE
chr11	22377716	T	A	ENST00000263160	ENSG00000091664	SLC17A6	FALSE	FALSE
chr11	22377716	T	G	ENST00000263160	ENSG00000091664	SLC17A6	FALSE	FALSE
chr11	22377717	A	T	ENST00000263160	ENSG00000091664	SLC17A6	FALSE	FALSE
chr11	22377723	C	T	ENST00000263160	ENSG00000091664	SLC17A6	FALSE	FALSE
chr11	22377734	T	A	ENST00000263160	ENSG00000091664	SLC17A6	FALSE	FALSE
chr11	22377734	T	G	ENST00000263160	ENSG00000091664	SLC17A6	FALSE	FALSE
chr11	22377736	C	A	ENST00000263160	ENSG00000091664	SLC17A6	FALSE	FALSE
chr11	22377736	C	G	ENST00000263160	ENSG00000091664	SLC17A6	FALSE	FALSE
chr11	22624717	A	T	ENST00000327470	ENSG00000183161	FANCF	TRUE	TRUE
chr11	22624724	G	A	ENST00000327470	ENSG00000183161	FANCF	TRUE	TRUE
chr11	22624727	T	A	ENST00000327470	ENSG00000183161	FANCF	TRUE	TRUE
chr11	22624730	T	A	ENST00000327470	ENSG00000183161	FANCF	TRUE	TRUE
chr11	22624756	A	C	ENST00000327470	ENSG00000183161	FANCF	TRUE	TRUE
chr11	22624756	A	T	ENST00000327470	ENSG00000183161	FANCF	TRUE	TRUE
chr11	22624759	A	C	ENST00000327470	ENSG00000183161	FANCF	TRUE	TRUE
chr11	22624759	A	T	ENST00000327470	ENSG00000183161	FANCF	TRUE	TRUE
chr11	22624770	C	T	ENST00000327470	ENSG00000183161	FANCF	TRUE	TRUE
chr11	22624771	C	T	ENST00000327470	ENSG00000183161	FANCF	TRUE	TRUE
chr11	22624793	C	A	ENST00000327470	ENSG00000183161	FANCF	TRUE	TRUE
chr11	22624802	C	A	ENST00000327470	ENSG00000183161	FANCF	TRUE	TRUE
chr11	22624808	G	A	ENST00000327470	ENSG00000183161	FANCF	TRUE	TRUE
chr11	22624814	T	A	ENST00000327470	ENSG00000183161	FANCF	TRUE	TRUE
chr11	22624815	A	T	ENST00000327470	ENSG00000183161	FANCF	TRUE	TRUE
chr11	22624823	C	A	ENST00000327470	ENSG00000183161	FANCF	TRUE	TRUE
chr11	22624841	T	A	ENST00000327470	ENSG00000183161	FANCF	TRUE	TRUE
chr11	22624847	T	A	ENST00000327470	ENSG00000183161	FANCF	TRUE	TRUE
chr11	22624865	G	A	ENST00000327470	ENSG00000183161	FANCF	TRUE	TRUE
chr11	22624866	A	T	ENST00000327470	ENSG00000183161	FANCF	TRUE	TRUE
chr11	22624877	G	A	ENST00000327470	ENSG00000183161	FANCF	TRUE	TRUE
chr11	22624891	A	T	ENST00000327470	ENSG00000183161	FANCF	TRUE	TRUE
chr11	22624895	C	A	ENST00000327470	ENSG00000183161	FANCF	TRUE	TRUE
chr11	22624898	C	A	ENST00000327470	ENSG00000183161	FANCF	TRUE	TRUE
chr11	22624899	C	T	ENST00000327470	ENSG00000183161	FANCF	TRUE	TRUE
chr11	22624900	C	T	ENST00000327470	ENSG00000183161	FANCF	TRUE	TRUE
chr11	22624913	G	A	ENST00000327470	ENSG00000183161	FANCF	TRUE	TRUE
chr11	22624919	C	A	ENST00000327470	ENSG00000183161	FANCF	TRUE	TRUE
chr11	22624925	C	A	ENST00000327470	ENSG00000183161	FANCF	TRUE	TRUE
chr11	22624929	C	T	ENST00000327470	ENSG00000183161	FANCF	TRUE	TRUE
chr11	22624930	C	T	ENST00000327470	ENSG00000183161	FANCF	TRUE	TRUE
chr11	22624940	T	A	ENST00000327470	ENSG00000183161	FANCF	TRUE	TRUE
chr11	22624943	G	A	ENST00000327470	ENSG00000183161	FANCF	TRUE	TRUE
chr11	22624950	A	C	ENST00000327470	ENSG00000183161	FANCF	TRUE	TRUE
chr11	22624950	A	T	ENST00000327470	ENSG00000183161	FANCF	TRUE	TRUE
chr11	22624957	A	T	ENST00000327470	ENSG00000183161	FANCF	TRUE	TRUE
chr11	22624964	G	A	ENST00000327470	ENSG00000183161	FANCF	TRUE	TRUE
chr11	22624968	C	T	ENST00000327470	ENSG00000183161	FANCF	TRUE	TRUE
chr11	22624969	C	T	ENST00000327470	ENSG00000183161	FANCF	TRUE	TRUE
chr11	22624989	A	C	ENST00000327470	ENSG00000183161	FANCF	TRUE	TRUE
chr11	22624989	A	T	ENST00000327470	ENSG00000183161	FANCF	TRUE	TRUE
chr11	22625026	A	C	ENST00000327470	ENSG00000183161	FANCF	TRUE	TRUE
chr11	22625026	A	T	ENST00000327470	ENSG00000183161	FANCF	TRUE	TRUE
chr11	22625032	A	T	ENST00000327470	ENSG00000183161	FANCF	TRUE	TRUE
chr11	22625055	A	T	ENST00000327470	ENSG00000183161	FANCF	TRUE	TRUE
chr11	22625075	C	A	ENST00000327470	ENSG00000183161	FANCF	TRUE	TRUE
chr11	22625077	G	T	ENST00000327470	ENSG00000183161	FANCF	TRUE	TRUE
chr11	22625091	C	T	ENST00000327470	ENSG00000183161	FANCF	TRUE	TRUE
chr11	22625092	C	T	ENST00000327470	ENSG00000183161	FANCF	TRUE	TRUE
chr11	22625108	G	A	ENST00000327470	ENSG00000183161	FANCF	TRUE	TRUE
chr11	22625117	C	A	ENST00000327470	ENSG00000183161	FANCF	TRUE	TRUE
chr11	22625120	C	A	ENST00000327470	ENSG00000183161	FANCF	TRUE	TRUE
chr11	22625125	G	C	ENST00000327470	ENSG00000183161	FANCF	TRUE	TRUE
chr11	22625125	G	T	ENST00000327470	ENSG00000183161	FANCF	TRUE	TRUE
chr11	22625129	T	A	ENST00000327470	ENSG00000183161	FANCF	TRUE	TRUE
chr11	22625144	C	A	ENST00000327470	ENSG00000183161	FANCF	TRUE	TRUE
chr11	22625146	A	T	ENST00000327470	ENSG00000183161	FANCF	TRUE	TRUE
chr11	22625150	C	A	ENST00000327470	ENSG00000183161	FANCF	TRUE	TRUE
chr11	22625153	C	A	ENST00000327470	ENSG00000183161	FANCF	TRUE	TRUE
chr11	22625156	G	A	ENST00000327470	ENSG00000183161	FANCF	TRUE	TRUE
chr11	22625170	A	T	ENST00000327470	ENSG00000183161	FANCF	TRUE	TRUE
chr11	22625180	G	A	ENST00000327470	ENSG00000183161	FANCF	TRUE	TRUE
chr11	22625182	A	T	ENST00000327470	ENSG00000183161	FANCF	TRUE	TRUE
chr11	22625204	T	A	ENST00000327470	ENSG00000183161	FANCF	TRUE	TRUE
chr11	22625219	G	A	ENST00000327470	ENSG00000183161	FANCF	TRUE	TRUE
chr11	22625224	A	T	ENST00000327470	ENSG00000183161	FANCF	TRUE	TRUE
chr11	22625231	C	A	ENST00000327470	ENSG00000183161	FANCF	TRUE	TRUE
chr11	22625232	C	T	ENST00000327470	ENSG00000183161	FANCF	TRUE	TRUE
chr11	22625233	C	T	ENST00000327470	ENSG00000183161	FANCF	TRUE	TRUE
chr11	22625264	C	A	ENST00000327470	ENSG00000183161	FANCF	TRUE	TRUE
chr11	22625270	C	A	ENST00000327470	ENSG00000183161	FANCF	TRUE	TRUE
chr11	22625276	T	A	ENST00000327470	ENSG00000183161	FANCF	TRUE	TRUE
chr11	22625285	C	A	ENST00000327470	ENSG00000183161	FANCF	TRUE	TRUE
chr11	22625288	G	A	ENST00000327470	ENSG00000183161	FANCF	TRUE	TRUE
chr11	22625297	C	A	ENST00000327470	ENSG00000183161	FANCF	TRUE	TRUE
chr11	22625309	C	A	ENST00000327470	ENSG00000183161	FANCF	TRUE	TRUE
chr11	22625315	G	A	ENST00000327470	ENSG00000183161	FANCF	TRUE	TRUE
chr11	22625321	T	A	ENST00000327470	ENSG00000183161	FANCF	TRUE	TRUE
chr11	22625336	C	A	ENST00000327470	ENSG00000183161	FANCF	TRUE	TRUE
chr11	22625339	G	A	ENST00000327470	ENSG00000183161	FANCF	TRUE	TRUE
chr11	22625354	C	A	ENST00000327470	ENSG00000183161	FANCF	TRUE	TRUE
chr11	22625357	T	A	ENST00000327470	ENSG00000183161	FANCF	TRUE	TRUE
chr11	22625358	A	C	ENST00000327470	ENSG00000183161	FANCF	TRUE	TRUE
chr11	22625358	A	T	ENST00000327470	ENSG00000183161	FANCF	TRUE	TRUE
chr11	22625420	C	A	ENST00000327470	ENSG00000183161	FANCF	TRUE	TRUE
chr11	22625423	G	A	ENST00000327470	ENSG00000183161	FANCF	TRUE	TRUE
chr11	22625432	C	A	ENST00000327470	ENSG00000183161	FANCF	TRUE	TRUE
chr11	22625435	C	A	ENST00000327470	ENSG00000183161	FANCF	TRUE	TRUE
chr11	22625471	G	A	ENST00000327470	ENSG00000183161	FANCF	TRUE	FALSE
chr11	22625474	G	A	ENST00000327470	ENSG00000183161	FANCF	TRUE	FALSE
chr11	22625484	G	C	ENST00000327470	ENSG00000183161	FANCF	TRUE	FALSE
chr11	22625484	G	T	ENST00000327470	ENSG00000183161	FANCF	TRUE	FALSE
chr11	22625516	C	A	ENST00000327470	ENSG00000183161	FANCF	TRUE	FALSE
chr11	22625544	A	T	ENST00000327470	ENSG00000183161	FANCF	TRUE	FALSE
chr11	22625561	G	A	ENST00000327470	ENSG00000183161	FANCF	FALSE	FALSE
chr11	22625572	A	C	ENST00000327470	ENSG00000183161	FANCF	FALSE	FALSE
chr11	22625572	A	T	ENST00000327470	ENSG00000183161	FANCF	FALSE	FALSE
chr11	22625576	C	A	ENST00000327470	ENSG00000183161	FANCF	FALSE	FALSE
chr11	22625606	C	A	ENST00000327470	ENSG00000183161	FANCF	FALSE	FALSE
chr11	22625609	G	A	ENST00000327470	ENSG00000183161	FANCF	FALSE	FALSE
chr11	22625613	C	T	ENST00000327470	ENSG00000183161	FANCF	FALSE	FALSE
chr11	22625614	C	T	ENST00000327470	ENSG00000183161	FANCF	FALSE	FALSE
chr11	22625618	G	A	ENST00000327470	ENSG00000183161	FANCF	FALSE	FALSE
chr11	22625636	C	A	ENST00000327470	ENSG00000183161	FANCF	FALSE	FALSE
chr11	22625691	G	C	ENST00000327470	ENSG00000183161	FANCF	FALSE	FALSE
chr11	22625691	G	T	ENST00000327470	ENSG00000183161	FANCF	FALSE	FALSE
chr11	22625700	C	T	ENST00000327470	ENSG00000183161	FANCF	FALSE	FALSE
chr11	22625701	C	T	ENST00000327470	ENSG00000183161	FANCF	FALSE	FALSE
chr11	22625705	G	A	ENST00000327470	ENSG00000183161	FANCF	FALSE	FALSE
chr11	22625707	A	T	ENST00000327470	ENSG00000183161	FANCF	FALSE	FALSE
chr11	22625733	C	T	ENST00000327470	ENSG00000183161	FANCF	FALSE	FALSE
chr11	22625734	C	T	ENST00000327470	ENSG00000183161	FANCF	FALSE	FALSE
chr11	22625745	G	C	ENST00000327470	ENSG00000183161	FANCF	FALSE	FALSE
chr11	22625745	G	T	ENST00000327470	ENSG00000183161	FANCF	FALSE	FALSE
chr11	22625758	G	C	ENST00000327470	ENSG00000183161	FANCF	FALSE	FALSE
chr11	22625758	G	T	ENST00000327470	ENSG00000183161	FANCF	FALSE	FALSE
chr11	22625774	C	A	ENST00000327470	ENSG00000183161	FANCF	FALSE	FALSE
chr11	22625795	G	A	ENST00000327470	ENSG00000183161	FANCF	FALSE	FALSE
chr11	22625807	C	A	ENST00000327470	ENSG00000183161	FANCF	FALSE	FALSE
chr11	22666900	G	A	ENST00000454584	ENSG00000148935	GAS2	FALSE	FALSE
chr11	22666900	G	C	ENST00000454584	ENSG00000148935	GAS2	FALSE	FALSE
chr11	22666900	G	T	ENST00000454584	ENSG00000148935	GAS2	FALSE	FALSE
chr11	22666901	T	A	ENST00000454584	ENSG00000148935	GAS2	FALSE	FALSE
chr11	22666901	T	C	ENST00000454584	ENSG00000148935	GAS2	FALSE	FALSE
chr11	22666901	T	G	ENST00000454584	ENSG00000148935	GAS2	FALSE	FALSE
chr11	22674848	A	C	ENST00000454584	ENSG00000148935	GAS2	TRUE	FALSE
chr11	22674848	A	G	ENST00000454584	ENSG00000148935	GAS2	TRUE	FALSE
chr11	22674848	A	T	ENST00000454584	ENSG00000148935	GAS2	TRUE	FALSE
chr11	22674849	G	A	ENST00000454584	ENSG00000148935	GAS2	TRUE	FALSE
chr11	22674849	G	C	ENST00000454584	ENSG00000148935	GAS2	TRUE	FALSE
chr11	22674849	G	T	ENST00000454584	ENSG00000148935	GAS2	TRUE	FALSE
chr11	22674875	C	A	ENST00000454584	ENSG00000148935	GAS2	FALSE	FALSE
chr11	22674891	A	T	ENST00000454584	ENSG00000148935	GAS2	FALSE	FALSE
chr11	22674903	G	T	ENST00000454584	ENSG00000148935	GAS2	FALSE	FALSE
chr11	22674927	C	T	ENST00000454584	ENSG00000148935	GAS2	TRUE	FALSE
chr11	22674932	T	A	ENST00000454584	ENSG00000148935	GAS2	TRUE	FALSE
chr11	22674932	T	G	ENST00000454584	ENSG00000148935	GAS2	TRUE	FALSE
chr11	22674936	C	T	ENST00000454584	ENSG00000148935	GAS2	TRUE	FALSE
chr11	22674940	G	A	ENST00000454584	ENSG00000148935	GAS2	TRUE	FALSE
chr11	22674941	G	A	ENST00000454584	ENSG00000148935	GAS2	TRUE	TRUE
chr11	22674951	A	T	ENST00000454584	ENSG00000148935	GAS2	TRUE	TRUE
chr11	22674957	G	T	ENST00000454584	ENSG00000148935	GAS2	TRUE	TRUE
chr11	22674967	T	A	ENST00000454584	ENSG00000148935	GAS2	TRUE	TRUE
chr11	22674978	A	T	ENST00000454584	ENSG00000148935	GAS2	TRUE	TRUE
chr11	22674981	G	T	ENST00000454584	ENSG00000148935	GAS2	TRUE	TRUE
chr11	22674994	T	A	ENST00000454584	ENSG00000148935	GAS2	TRUE	TRUE
chr11	22674997	G	A	ENST00000454584	ENSG00000148935	GAS2	TRUE	TRUE
chr11	22674998	G	A	ENST00000454584	ENSG00000148935	GAS2	TRUE	TRUE
chr11	22675000	T	A	ENST00000454584	ENSG00000148935	GAS2	TRUE	TRUE
chr11	22675000	T	G	ENST00000454584	ENSG00000148935	GAS2	TRUE	TRUE
chr11	22675012	T	A	ENST00000454584	ENSG00000148935	GAS2	TRUE	TRUE
chr11	22675012	T	G	ENST00000454584	ENSG00000148935	GAS2	TRUE	TRUE
chr11	22675015	G	A	ENST00000454584	ENSG00000148935	GAS2	TRUE	FALSE
chr11	22675015	G	C	ENST00000454584	ENSG00000148935	GAS2	TRUE	FALSE
chr11	22675015	G	T	ENST00000454584	ENSG00000148935	GAS2	TRUE	FALSE
chr11	22675016	T	A	ENST00000454584	ENSG00000148935	GAS2	TRUE	FALSE
chr11	22675016	T	C	ENST00000454584	ENSG00000148935	GAS2	TRUE	FALSE
chr11	22675016	T	G	ENST00000454584	ENSG00000148935	GAS2	TRUE	FALSE
chr11	22685666	A	C	ENST00000454584	ENSG00000148935	GAS2	TRUE	FALSE
chr11	22685666	A	G	ENST00000454584	ENSG00000148935	GAS2	TRUE	FALSE
chr11	22685666	A	T	ENST00000454584	ENSG00000148935	GAS2	TRUE	FALSE
chr11	22685667	G	A	ENST00000454584	ENSG00000148935	GAS2	TRUE	FALSE
chr11	22685667	G	C	ENST00000454584	ENSG00000148935	GAS2	TRUE	FALSE
chr11	22685667	G	T	ENST00000454584	ENSG00000148935	GAS2	TRUE	FALSE
chr11	22685670	A	T	ENST00000454584	ENSG00000148935	GAS2	TRUE	TRUE
chr11	22685673	G	T	ENST00000454584	ENSG00000148935	GAS2	TRUE	TRUE
chr11	22685685	G	T	ENST00000454584	ENSG00000148935	GAS2	TRUE	TRUE
chr11	22685697	G	T	ENST00000454584	ENSG00000148935	GAS2	TRUE	TRUE
chr11	22685700	A	T	ENST00000454584	ENSG00000148935	GAS2	TRUE	TRUE
chr11	22685704	T	A	ENST00000454584	ENSG00000148935	GAS2	TRUE	TRUE
chr11	22685719	T	A	ENST00000454584	ENSG00000148935	GAS2	TRUE	TRUE
chr11	22685726	T	A	ENST00000454584	ENSG00000148935	GAS2	TRUE	TRUE
chr11	22685727	C	T	ENST00000454584	ENSG00000148935	GAS2	TRUE	TRUE
chr11	22685736	G	T	ENST00000454584	ENSG00000148935	GAS2	TRUE	TRUE
chr11	22685745	C	T	ENST00000454584	ENSG00000148935	GAS2	TRUE	TRUE
chr11	22685748	G	T	ENST00000454584	ENSG00000148935	GAS2	TRUE	TRUE
chr11	22685751	A	T	ENST00000454584	ENSG00000148935	GAS2	TRUE	TRUE
chr11	22685757	A	T	ENST00000454584	ENSG00000148935	GAS2	TRUE	TRUE
chr11	22685760	G	T	ENST00000454584	ENSG00000148935	GAS2	TRUE	TRUE
chr11	22685778	A	T	ENST00000454584	ENSG00000148935	GAS2	TRUE	TRUE
chr11	22685787	A	T	ENST00000454584	ENSG00000148935	GAS2	TRUE	TRUE
chr11	22685790	G	A	ENST00000454584	ENSG00000148935	GAS2	TRUE	FALSE
chr11	22685790	G	C	ENST00000454584	ENSG00000148935	GAS2	TRUE	FALSE
chr11	22685790	G	T	ENST00000454584	ENSG00000148935	GAS2	TRUE	FALSE
chr11	22685791	T	A	ENST00000454584	ENSG00000148935	GAS2	TRUE	FALSE
chr11	22685791	T	C	ENST00000454584	ENSG00000148935	GAS2	TRUE	FALSE
chr11	22685791	T	G	ENST00000454584	ENSG00000148935	GAS2	TRUE	FALSE
chr11	22726290	A	C	ENST00000454584	ENSG00000148935	GAS2	TRUE	FALSE
chr11	22726290	A	G	ENST00000454584	ENSG00000148935	GAS2	TRUE	FALSE
chr11	22726290	A	T	ENST00000454584	ENSG00000148935	GAS2	TRUE	FALSE
chr11	22726291	G	A	ENST00000454584	ENSG00000148935	GAS2	TRUE	FALSE
chr11	22726291	G	C	ENST00000454584	ENSG00000148935	GAS2	TRUE	FALSE
chr11	22726291	G	T	ENST00000454584	ENSG00000148935	GAS2	TRUE	FALSE
chr11	22726302	T	A	ENST00000454584	ENSG00000148935	GAS2	TRUE	TRUE
chr11	22726304	A	T	ENST00000454584	ENSG00000148935	GAS2	TRUE	TRUE
chr11	22726307	A	T	ENST00000454584	ENSG00000148935	GAS2	TRUE	TRUE
chr11	22726318	C	A	ENST00000454584	ENSG00000148935	GAS2	TRUE	TRUE
chr11	22726319	A	T	ENST00000454584	ENSG00000148935	GAS2	TRUE	TRUE
chr11	22726335	C	A	ENST00000454584	ENSG00000148935	GAS2	TRUE	TRUE
chr11	22726352	A	T	ENST00000454584	ENSG00000148935	GAS2	TRUE	TRUE
chr11	22726374	T	A	ENST00000454584	ENSG00000148935	GAS2	TRUE	TRUE
chr11	22726374	T	G	ENST00000454584	ENSG00000148935	GAS2	TRUE	TRUE
chr11	22726380	G	A	ENST00000454584	ENSG00000148935	GAS2	TRUE	TRUE
chr11	22726381	G	A	ENST00000454584	ENSG00000148935	GAS2	TRUE	TRUE
chr11	22726384	C	A	ENST00000454584	ENSG00000148935	GAS2	TRUE	TRUE
chr11	22726385	C	T	ENST00000454584	ENSG00000148935	GAS2	TRUE	TRUE
chr11	22726392	T	A	ENST00000454584	ENSG00000148935	GAS2	TRUE	TRUE
chr11	22726392	T	G	ENST00000454584	ENSG00000148935	GAS2	TRUE	TRUE
chr11	22726403	G	T	ENST00000454584	ENSG00000148935	GAS2	TRUE	TRUE
chr11	22726411	T	A	ENST00000454584	ENSG00000148935	GAS2	TRUE	TRUE
chr11	22726418	G	T	ENST00000454584	ENSG00000148935	GAS2	TRUE	TRUE
chr11	22726422	C	A	ENST00000454584	ENSG00000148935	GAS2	TRUE	TRUE
chr11	22726424	G	T	ENST00000454584	ENSG00000148935	GAS2	TRUE	TRUE
chr11	22726431	T	A	ENST00000454584	ENSG00000148935	GAS2	TRUE	TRUE
chr11	22726434	G	A	ENST00000454584	ENSG00000148935	GAS2	TRUE	FALSE
chr11	22726434	G	C	ENST00000454584	ENSG00000148935	GAS2	TRUE	FALSE
chr11	22726434	G	T	ENST00000454584	ENSG00000148935	GAS2	TRUE	FALSE
chr11	22726435	T	A	ENST00000454584	ENSG00000148935	GAS2	TRUE	FALSE
chr11	22726435	T	C	ENST00000454584	ENSG00000148935	GAS2	TRUE	FALSE
chr11	22726435	T	G	ENST00000454584	ENSG00000148935	GAS2	TRUE	FALSE
chr11	22737703	A	C	ENST00000454584	ENSG00000148935	GAS2	TRUE	FALSE
chr11	22737703	A	G	ENST00000454584	ENSG00000148935	GAS2	TRUE	FALSE
chr11	22737703	A	T	ENST00000454584	ENSG00000148935	GAS2	TRUE	FALSE
chr11	22737704	G	A	ENST00000454584	ENSG00000148935	GAS2	TRUE	FALSE
chr11	22737704	G	C	ENST00000454584	ENSG00000148935	GAS2	TRUE	FALSE
chr11	22737704	G	T	ENST00000454584	ENSG00000148935	GAS2	TRUE	FALSE
chr11	22737713	A	T	ENST00000454584	ENSG00000148935	GAS2	TRUE	TRUE
chr11	22737716	C	T	ENST00000454584	ENSG00000148935	GAS2	TRUE	TRUE
chr11	22737722	A	T	ENST00000454584	ENSG00000148935	GAS2	TRUE	TRUE
chr11	22737725	G	T	ENST00000454584	ENSG00000148935	GAS2	TRUE	TRUE
chr11	22737733	T	A	ENST00000454584	ENSG00000148935	GAS2	TRUE	TRUE
chr11	22737739	T	A	ENST00000454584	ENSG00000148935	GAS2	TRUE	TRUE
chr11	22737746	G	T	ENST00000454584	ENSG00000148935	GAS2	TRUE	TRUE
chr11	22737769	G	A	ENST00000454584	ENSG00000148935	GAS2	TRUE	FALSE
chr11	22737769	G	C	ENST00000454584	ENSG00000148935	GAS2	TRUE	FALSE
chr11	22737769	G	T	ENST00000454584	ENSG00000148935	GAS2	TRUE	FALSE
chr11	22737770	T	A	ENST00000454584	ENSG00000148935	GAS2	TRUE	FALSE
chr11	22737770	T	C	ENST00000454584	ENSG00000148935	GAS2	TRUE	FALSE
chr11	22737770	T	G	ENST00000454584	ENSG00000148935	GAS2	TRUE	FALSE
chr11	22749118	A	C	ENST00000454584	ENSG00000148935	GAS2	TRUE	FALSE
chr11	22749118	A	G	ENST00000454584	ENSG00000148935	GAS2	TRUE	FALSE
chr11	22749118	A	T	ENST00000454584	ENSG00000148935	GAS2	TRUE	FALSE
chr11	22749119	G	A	ENST00000454584	ENSG00000148935	GAS2	TRUE	FALSE
chr11	22749119	G	C	ENST00000454584	ENSG00000148935	GAS2	TRUE	FALSE
chr11	22749119	G	T	ENST00000454584	ENSG00000148935	GAS2	TRUE	FALSE
chr11	22749123	T	A	ENST00000454584	ENSG00000148935	GAS2	TRUE	TRUE
chr11	22749123	T	G	ENST00000454584	ENSG00000148935	GAS2	TRUE	TRUE
chr11	22749130	G	T	ENST00000454584	ENSG00000148935	GAS2	TRUE	TRUE
chr11	22749143	T	A	ENST00000454584	ENSG00000148935	GAS2	TRUE	TRUE
chr11	22749148	A	T	ENST00000454584	ENSG00000148935	GAS2	TRUE	TRUE
chr11	22749154	G	T	ENST00000454584	ENSG00000148935	GAS2	TRUE	TRUE
chr11	22749157	A	T	ENST00000454584	ENSG00000148935	GAS2	TRUE	TRUE
chr11	22749160	G	T	ENST00000454584	ENSG00000148935	GAS2	TRUE	TRUE
chr11	22749166	G	T	ENST00000454584	ENSG00000148935	GAS2	TRUE	TRUE
chr11	22749169	C	T	ENST00000454584	ENSG00000148935	GAS2	TRUE	TRUE
chr11	22749172	G	T	ENST00000454584	ENSG00000148935	GAS2	TRUE	TRUE
chr11	22749175	G	T	ENST00000454584	ENSG00000148935	GAS2	TRUE	TRUE
chr11	22749200	C	A	ENST00000454584	ENSG00000148935	GAS2	TRUE	TRUE
chr11	22749200	C	G	ENST00000454584	ENSG00000148935	GAS2	TRUE	TRUE
chr11	22749212	C	A	ENST00000454584	ENSG00000148935	GAS2	TRUE	TRUE
chr11	22749212	C	G	ENST00000454584	ENSG00000148935	GAS2	TRUE	TRUE
chr11	22749215	C	A	ENST00000454584	ENSG00000148935	GAS2	TRUE	TRUE
chr11	22749215	C	G	ENST00000454584	ENSG00000148935	GAS2	TRUE	TRUE
chr11	22749217	A	T	ENST00000454584	ENSG00000148935	GAS2	TRUE	TRUE
chr11	22749226	G	T	ENST00000454584	ENSG00000148935	GAS2	TRUE	TRUE
chr11	22749229	A	T	ENST00000454584	ENSG00000148935	GAS2	TRUE	TRUE
chr11	22749232	A	T	ENST00000454584	ENSG00000148935	GAS2	TRUE	TRUE
chr11	22749241	G	T	ENST00000454584	ENSG00000148935	GAS2	TRUE	TRUE
chr11	22749248	T	A	ENST00000454584	ENSG00000148935	GAS2	TRUE	TRUE
chr11	22749248	T	G	ENST00000454584	ENSG00000148935	GAS2	TRUE	TRUE
chr11	22749262	G	A	ENST00000454584	ENSG00000148935	GAS2	TRUE	FALSE
chr11	22749262	G	C	ENST00000454584	ENSG00000148935	GAS2	TRUE	FALSE
chr11	22749262	G	T	ENST00000454584	ENSG00000148935	GAS2	TRUE	FALSE
chr11	22749263	T	A	ENST00000454584	ENSG00000148935	GAS2	TRUE	FALSE
chr11	22749263	T	C	ENST00000454584	ENSG00000148935	GAS2	TRUE	FALSE
chr11	22749263	T	G	ENST00000454584	ENSG00000148935	GAS2	TRUE	FALSE
chr11	22755844	A	C	ENST00000454584	ENSG00000148935	GAS2	TRUE	FALSE
chr11	22755844	A	G	ENST00000454584	ENSG00000148935	GAS2	TRUE	FALSE
chr11	22755844	A	T	ENST00000454584	ENSG00000148935	GAS2	TRUE	FALSE
chr11	22755845	G	A	ENST00000454584	ENSG00000148935	GAS2	TRUE	FALSE
chr11	22755845	G	C	ENST00000454584	ENSG00000148935	GAS2	TRUE	FALSE
chr11	22755845	G	T	ENST00000454584	ENSG00000148935	GAS2	TRUE	FALSE
chr11	22755849	A	T	ENST00000454584	ENSG00000148935	GAS2	TRUE	TRUE
chr11	22755852	C	T	ENST00000454584	ENSG00000148935	GAS2	TRUE	TRUE
chr11	22755861	G	T	ENST00000454584	ENSG00000148935	GAS2	TRUE	TRUE
chr11	22755875	C	A	ENST00000454584	ENSG00000148935	GAS2	TRUE	TRUE
chr11	22755876	A	T	ENST00000454584	ENSG00000148935	GAS2	TRUE	TRUE
chr11	22755881	C	A	ENST00000454584	ENSG00000148935	GAS2	TRUE	TRUE
chr11	22755888	A	T	ENST00000454584	ENSG00000148935	GAS2	TRUE	TRUE
chr11	22755896	T	A	ENST00000454584	ENSG00000148935	GAS2	TRUE	TRUE
chr11	22755900	G	T	ENST00000454584	ENSG00000148935	GAS2	TRUE	TRUE
chr11	22755912	C	T	ENST00000454584	ENSG00000148935	GAS2	FALSE	FALSE
chr11	22755915	G	T	ENST00000454584	ENSG00000148935	GAS2	FALSE	FALSE
chr11	22755918	A	T	ENST00000454584	ENSG00000148935	GAS2	FALSE	FALSE
chr11	22755923	C	A	ENST00000454584	ENSG00000148935	GAS2	FALSE	FALSE
chr11	22755923	C	G	ENST00000454584	ENSG00000148935	GAS2	FALSE	FALSE
chr11	22755924	C	T	ENST00000454584	ENSG00000148935	GAS2	FALSE	FALSE
chr11	22755930	G	T	ENST00000454584	ENSG00000148935	GAS2	FALSE	FALSE
chr11	22755933	G	T	ENST00000454584	ENSG00000148935	GAS2	FALSE	FALSE
chr11	22755936	A	T	ENST00000454584	ENSG00000148935	GAS2	FALSE	FALSE
chr11	22755954	G	A	ENST00000454584	ENSG00000148935	GAS2	TRUE	FALSE
chr11	22755954	G	C	ENST00000454584	ENSG00000148935	GAS2	TRUE	FALSE
chr11	22755954	G	T	ENST00000454584	ENSG00000148935	GAS2	TRUE	FALSE
chr11	22755955	T	A	ENST00000454584	ENSG00000148935	GAS2	TRUE	FALSE
chr11	22755955	T	C	ENST00000454584	ENSG00000148935	GAS2	TRUE	FALSE
chr11	22755955	T	G	ENST00000454584	ENSG00000148935	GAS2	TRUE	FALSE
chr11	22811796	A	C	ENST00000454584	ENSG00000148935	GAS2	TRUE	FALSE
chr11	22811796	A	G	ENST00000454584	ENSG00000148935	GAS2	TRUE	FALSE
chr11	22811796	A	T	ENST00000454584	ENSG00000148935	GAS2	TRUE	FALSE
chr11	22811797	G	A	ENST00000454584	ENSG00000148935	GAS2	TRUE	FALSE
chr11	22811797	G	C	ENST00000454584	ENSG00000148935	GAS2	TRUE	FALSE
chr11	22811797	G	T	ENST00000454584	ENSG00000148935	GAS2	TRUE	FALSE
chr11	22811810	A	T	ENST00000454584	ENSG00000148935	GAS2	FALSE	FALSE
chr11	22811831	G	T	ENST00000454584	ENSG00000148935	GAS2	FALSE	FALSE
chr11	22811834	G	T	ENST00000454584	ENSG00000148935	GAS2	FALSE	FALSE
chr11	22811841	G	A	ENST00000454584	ENSG00000148935	GAS2	FALSE	FALSE
chr11	22811842	G	A	ENST00000454584	ENSG00000148935	GAS2	FALSE	FALSE
chr11	22811843	G	T	ENST00000454584	ENSG00000148935	GAS2	FALSE	FALSE
chr11	22811860	T	A	ENST00000454584	ENSG00000148935	GAS2	FALSE	FALSE
chr11	22811860	T	G	ENST00000454584	ENSG00000148935	GAS2	FALSE	FALSE
chr11	22811862	T	A	ENST00000454584	ENSG00000148935	GAS2	FALSE	FALSE
chr11	22811865	T	A	ENST00000454584	ENSG00000148935	GAS2	FALSE	FALSE
chr11	22811867	A	T	ENST00000454584	ENSG00000148935	GAS2	FALSE	FALSE
chr11	22811881	C	A	ENST00000454584	ENSG00000148935	GAS2	FALSE	FALSE
chr11	22811882	C	T	ENST00000454584	ENSG00000148935	GAS2	FALSE	FALSE
chr11	22811891	C	T	ENST00000454584	ENSG00000148935	GAS2	FALSE	FALSE
chr11	22811912	A	T	ENST00000454584	ENSG00000148935	GAS2	FALSE	FALSE
chr11	22811927	C	T	ENST00000454584	ENSG00000148935	GAS2	FALSE	FALSE
chr11	22811933	A	T	ENST00000454584	ENSG00000148935	GAS2	FALSE	FALSE
chr11	22811948	A	T	ENST00000454584	ENSG00000148935	GAS2	FALSE	FALSE
chr11	22811971	C	A	ENST00000454584	ENSG00000148935	GAS2	FALSE	FALSE
chr11	22811971	C	G	ENST00000454584	ENSG00000148935	GAS2	FALSE	FALSE
chr11	22811973	T	A	ENST00000454584	ENSG00000148935	GAS2	FALSE	FALSE
chr11	22811992	T	A	ENST00000454584	ENSG00000148935	GAS2	FALSE	FALSE
chr11	22811992	T	G	ENST00000454584	ENSG00000148935	GAS2	FALSE	FALSE
chr11	22811993	A	T	ENST00000454584	ENSG00000148935	GAS2	FALSE	FALSE
chr11	22811999	A	T	ENST00000454584	ENSG00000148935	GAS2	FALSE	FALSE
chr11	22812002	A	T	ENST00000454584	ENSG00000148935	GAS2	FALSE	FALSE
chr11	22812005	G	T	ENST00000454584	ENSG00000148935	GAS2	FALSE	FALSE
chr11	22812011	A	T	ENST00000454584	ENSG00000148935	GAS2	FALSE	FALSE
chr11	22823123	G	C	ENST00000354193	ENSG00000198168	SVIP	FALSE	FALSE
chr11	22823123	G	T	ENST00000354193	ENSG00000198168	SVIP	FALSE	FALSE
chr11	22823131	C	T	ENST00000354193	ENSG00000198168	SVIP	FALSE	FALSE
chr11	22823132	C	T	ENST00000354193	ENSG00000198168	SVIP	FALSE	FALSE
chr11	22823134	C	A	ENST00000354193	ENSG00000198168	SVIP	FALSE	FALSE
chr11	22823134	C	G	ENST00000354193	ENSG00000198168	SVIP	FALSE	FALSE
chr11	22823134	C	T	ENST00000354193	ENSG00000198168	SVIP	FALSE	FALSE
chr11	22823135	T	A	ENST00000354193	ENSG00000198168	SVIP	FALSE	FALSE
chr11	22823135	T	C	ENST00000354193	ENSG00000198168	SVIP	FALSE	FALSE
chr11	22823135	T	G	ENST00000354193	ENSG00000198168	SVIP	FALSE	FALSE
chr11	22827205	A	C	ENST00000354193	ENSG00000198168	SVIP	TRUE	FALSE
chr11	22827205	A	G	ENST00000354193	ENSG00000198168	SVIP	FALSE	FALSE
chr11	22827205	A	T	ENST00000354193	ENSG00000198168	SVIP	TRUE	FALSE
chr11	22827206	C	A	ENST00000354193	ENSG00000198168	SVIP	TRUE	FALSE
chr11	22827206	C	G	ENST00000354193	ENSG00000198168	SVIP	TRUE	FALSE
chr11	22827206	C	T	ENST00000354193	ENSG00000198168	SVIP	FALSE	FALSE
chr11	22827215	C	A	ENST00000354193	ENSG00000198168	SVIP	FALSE	FALSE
chr11	22827221	C	A	ENST00000354193	ENSG00000198168	SVIP	FALSE	FALSE
chr11	22827248	G	A	ENST00000354193	ENSG00000198168	SVIP	FALSE	FALSE
chr11	22827251	T	A	ENST00000354193	ENSG00000198168	SVIP	FALSE	FALSE
chr11	22827254	C	A	ENST00000354193	ENSG00000198168	SVIP	FALSE	FALSE
chr11	22827260	T	A	ENST00000354193	ENSG00000198168	SVIP
chr11	22827263	C	A	ENST00000354193	ENSG00000198168	SVIP	TRUE	TRUE
chr11	22827266	T	A	ENST00000354193	ENSG00000198168	SVIP	TRUE	TRUE
chr11	22827269	T	A	ENST00000354193	ENSG00000198168	SVIP	TRUE	TRUE
chr11	22827272	T	A	ENST00000354193	ENSG00000198168	SVIP	TRUE	TRUE
chr11	22827275	T	A	ENST00000354193	ENSG00000198168	SVIP	TRUE	TRUE
chr11	22827278	T	A	ENST00000354193	ENSG00000198168	SVIP	TRUE	TRUE
chr11	22827281	C	A	ENST00000354193	ENSG00000198168	SVIP	TRUE	TRUE
chr11	22827284	G	A	ENST00000354193	ENSG00000198168	SVIP	TRUE	TRUE
chr11	22827293	G	A	ENST00000354193	ENSG00000198168	SVIP	TRUE	TRUE
chr11	22827301	A	C	ENST00000354193	ENSG00000198168	SVIP	TRUE	TRUE
chr11	22827301	A	T	ENST00000354193	ENSG00000198168	SVIP	TRUE	TRUE
chr11	22827308	C	A	ENST00000354193	ENSG00000198168	SVIP	TRUE	TRUE
chr11	22827321	C	A	ENST00000354193	ENSG00000198168	SVIP	TRUE	FALSE
chr11	22827321	C	G	ENST00000354193	ENSG00000198168	SVIP	TRUE	FALSE
chr11	22827321	C	T	ENST00000354193	ENSG00000198168	SVIP	TRUE	FALSE
chr11	22827322	T	A	ENST00000354193	ENSG00000198168	SVIP	TRUE	FALSE
chr11	22827322	T	C	ENST00000354193	ENSG00000198168	SVIP	TRUE	FALSE
chr11	22827322	T	G	ENST00000354193	ENSG00000198168	SVIP	TRUE	FALSE
chr11	22827822	A	C	ENST00000354193	ENSG00000198168	SVIP	TRUE	FALSE
chr11	22827822	A	G	ENST00000354193	ENSG00000198168	SVIP	FALSE	FALSE
chr11	22827822	A	T	ENST00000354193	ENSG00000198168	SVIP	TRUE	FALSE
chr11	22827823	C	A	ENST00000354193	ENSG00000198168	SVIP	TRUE	FALSE
chr11	22827823	C	G	ENST00000354193	ENSG00000198168	SVIP	TRUE	FALSE
chr11	22827823	C	T	ENST00000354193	ENSG00000198168	SVIP	TRUE	FALSE
chr11	22827826	C	A	ENST00000354193	ENSG00000198168	SVIP	TRUE	TRUE
chr11	22827829	T	A	ENST00000354193	ENSG00000198168	SVIP	TRUE	TRUE
chr11	22827832	G	A	ENST00000354193	ENSG00000198168	SVIP	TRUE	TRUE
chr11	22827835	T	A	ENST00000354193	ENSG00000198168	SVIP	TRUE	TRUE
chr11	22827838	T	A	ENST00000354193	ENSG00000198168	SVIP	TRUE	TRUE
chr11	22827841	C	A	ENST00000354193	ENSG00000198168	SVIP	TRUE	TRUE
chr11	22827850	C	A	ENST00000354193	ENSG00000198168	SVIP	TRUE	TRUE
chr11	22827859	T	A	ENST00000354193	ENSG00000198168	SVIP	TRUE	FALSE
chr11	22827865	T	A	ENST00000354193	ENSG00000198168	SVIP	TRUE	FALSE
chr11	22827868	T	A	ENST00000354193	ENSG00000198168	SVIP	TRUE	FALSE
chr11	22827871	C	A	ENST00000354193	ENSG00000198168	SVIP	TRUE	FALSE
chr11	22827874	C	A	ENST00000354193	ENSG00000198168	SVIP	TRUE	FALSE
chr11	22827875	C	A	ENST00000354193	ENSG00000198168	SVIP	TRUE	FALSE
chr11	22827875	C	G	ENST00000354193	ENSG00000198168	SVIP	TRUE	FALSE
chr11	22827875	C	T	ENST00000354193	ENSG00000198168	SVIP	TRUE	FALSE
chr11	22827876	T	A	ENST00000354193	ENSG00000198168	SVIP	TRUE	FALSE
chr11	22827876	T	C	ENST00000354193	ENSG00000198168	SVIP	TRUE	FALSE
chr11	22827876	T	G	ENST00000354193	ENSG00000198168	SVIP	TRUE	FALSE
chr11	22829693	A	C	ENST00000354193	ENSG00000198168	SVIP	TRUE	FALSE
chr11	22829693	A	G	ENST00000354193	ENSG00000198168	SVIP	TRUE	FALSE
chr11	22829693	A	T	ENST00000354193	ENSG00000198168	SVIP	TRUE	FALSE
chr11	22829694	C	A	ENST00000354193	ENSG00000198168	SVIP	TRUE	FALSE
chr11	22829694	C	G	ENST00000354193	ENSG00000198168	SVIP	TRUE	FALSE
chr11	22829694	C	T	ENST00000354193	ENSG00000198168	SVIP	TRUE	FALSE
chr11	22829721	C	A	ENST00000354193	ENSG00000198168	SVIP	FALSE	FALSE
chr11	22829728	A	T	ENST00000354193	ENSG00000198168	SVIP	FALSE	FALSE
chr11	22829737	A	T	ENST00000354193	ENSG00000198168	SVIP	FALSE	FALSE
chr11	22847517	G	C	ENST00000532798	ENSG00000255359	CCDC179	FALSE	FALSE
chr11	22847517	G	T	ENST00000532798	ENSG00000255359	CCDC179	FALSE	FALSE
chr11	22847519	C	T	ENST00000532798	ENSG00000255359	CCDC179	FALSE	FALSE
chr11	22847520	C	T	ENST00000532798	ENSG00000255359	CCDC179	FALSE	FALSE
chr11	22847522	C	A	ENST00000532798	ENSG00000255359	CCDC179	TRUE	FALSE
chr11	22847522	C	G	ENST00000532798	ENSG00000255359	CCDC179	TRUE	FALSE
chr11	22847522	C	T	ENST00000532798	ENSG00000255359	CCDC179	TRUE	FALSE
chr11	22847523	T	A	ENST00000532798	ENSG00000255359	CCDC179	TRUE	FALSE
chr11	22847523	T	C	ENST00000532798	ENSG00000255359	CCDC179	TRUE	FALSE
chr11	22847523	T	G	ENST00000532798	ENSG00000255359	CCDC179	TRUE	FALSE
chr11	22857920	A	C	ENST00000532798	ENSG00000255359	CCDC179	TRUE	FALSE
chr11	22857920	A	G	ENST00000532798	ENSG00000255359	CCDC179	TRUE	FALSE
chr11	22857920	A	T	ENST00000532798	ENSG00000255359	CCDC179	TRUE	FALSE
chr11	22857921	C	A	ENST00000532798	ENSG00000255359	CCDC179	TRUE	FALSE
chr11	22857921	C	G	ENST00000532798	ENSG00000255359	CCDC179	TRUE	FALSE
chr11	22857921	C	T	ENST00000532798	ENSG00000255359	CCDC179	TRUE	FALSE
chr11	22857930	C	A	ENST00000532798	ENSG00000255359	CCDC179	FALSE	FALSE
chr11	22857936	C	A	ENST00000532798	ENSG00000255359	CCDC179	FALSE	FALSE
chr11	22857956	G	C	ENST00000532798	ENSG00000255359	CCDC179	FALSE	FALSE
chr11	22857956	G	T	ENST00000532798	ENSG00000255359	CCDC179	FALSE	FALSE
chr11	22857966	T	A	ENST00000532798	ENSG00000255359	CCDC179	FALSE	FALSE
chr11	22857975	T	A	ENST00000532798	ENSG00000255359	CCDC179	TRUE	TRUE
chr11	22857981	T	A	ENST00000532798	ENSG00000255359	CCDC179	TRUE	TRUE
chr11	22857984	C	A	ENST00000532798	ENSG00000255359	CCDC179	TRUE	TRUE
chr11	22857987	T	A	ENST00000532798	ENSG00000255359	CCDC179	TRUE	TRUE
chr11	22857990	T	A	ENST00000532798	ENSG00000255359	CCDC179	TRUE	TRUE
chr11	22857999	G	A	ENST00000532798	ENSG00000255359	CCDC179	TRUE	TRUE
chr11	22858008	G	A	ENST00000532798	ENSG00000255359	CCDC179	TRUE	TRUE
chr11	22858017	T	A	ENST00000532798	ENSG00000255359	CCDC179	TRUE	TRUE
chr11	22858027	C	A	ENST00000532798	ENSG00000255359	CCDC179	TRUE	FALSE
chr11	22858027	C	G	ENST00000532798	ENSG00000255359	CCDC179	TRUE	FALSE
chr11	22858027	C	T	ENST00000532798	ENSG00000255359	CCDC179	TRUE	FALSE
chr11	22858028	T	A	ENST00000532798	ENSG00000255359	CCDC179	TRUE	FALSE
chr11	22858028	T	C	ENST00000532798	ENSG00000255359	CCDC179	TRUE	FALSE
chr11	22858028	T	G	ENST00000532798	ENSG00000255359	CCDC179	TRUE	FALSE
chr11	22859450	A	C	ENST00000532798	ENSG00000255359	CCDC179	TRUE	FALSE
chr11	22859450	A	G	ENST00000532798	ENSG00000255359	CCDC179	TRUE	FALSE
chr11	22859450	A	T	ENST00000532798	ENSG00000255359	CCDC179	TRUE	FALSE
chr11	22859451	C	A	ENST00000532798	ENSG00000255359	CCDC179	TRUE	FALSE
chr11	22859451	C	G	ENST00000532798	ENSG00000255359	CCDC179	TRUE	FALSE
chr11	22859451	C	T	ENST00000532798	ENSG00000255359	CCDC179	TRUE	FALSE
chr11	22859454	G	A	ENST00000532798	ENSG00000255359	CCDC179	TRUE	TRUE
chr11	22859460	C	A	ENST00000532798	ENSG00000255359	CCDC179	TRUE	TRUE
chr11	22859469	C	A	ENST00000532798	ENSG00000255359	CCDC179	TRUE	TRUE
chr11	22859471	G	C	ENST00000532798	ENSG00000255359	CCDC179	TRUE	FALSE
chr11	22859471	G	T	ENST00000532798	ENSG00000255359	CCDC179	TRUE	FALSE
chr11	22859484	G	A	ENST00000532798	ENSG00000255359	CCDC179	TRUE	FALSE
chr11	22859487	T	A	ENST00000532798	ENSG00000255359	CCDC179	TRUE	FALSE
chr11	22859493	C	A	ENST00000532798	ENSG00000255359	CCDC179	FALSE	FALSE
chr11	22859496	C	A	ENST00000532798	ENSG00000255359	CCDC179	FALSE	FALSE
chr11	22859497	C	A	ENST00000532798	ENSG00000255359	CCDC179	TRUE	FALSE
chr11	22859497	C	G	ENST00000532798	ENSG00000255359	CCDC179	TRUE	FALSE
chr11	22859497	C	T	ENST00000532798	ENSG00000255359	CCDC179	TRUE	FALSE
chr11	22859498	T	A	ENST00000532798	ENSG00000255359	CCDC179	TRUE	FALSE
chr11	22859498	T	C	ENST00000532798	ENSG00000255359	CCDC179	TRUE	FALSE
chr11	22859498	T	G	ENST00000532798	ENSG00000255359	CCDC179	TRUE	FALSE
chr11	22860375	A	C	ENST00000532798	ENSG00000255359	CCDC179	FALSE	FALSE
chr11	22860375	A	G	ENST00000532798	ENSG00000255359	CCDC179	FALSE	FALSE
chr11	22860375	A	T	ENST00000532798	ENSG00000255359	CCDC179	FALSE	FALSE
chr11	22860376	C	A	ENST00000532798	ENSG00000255359	CCDC179	FALSE	FALSE
chr11	22860376	C	G	ENST00000532798	ENSG00000255359	CCDC179	FALSE	FALSE
chr11	22860376	C	T	ENST00000532798	ENSG00000255359	CCDC179	FALSE	FALSE
chr11	22860388	G	A	ENST00000532798	ENSG00000255359	CCDC179	FALSE	FALSE
chr11	22860397	C	A	ENST00000532798	ENSG00000255359	CCDC179	FALSE	FALSE
chr11	22860404	C	T	ENST00000532798	ENSG00000255359	CCDC179	FALSE	FALSE
chr11	22860405	C	T	ENST00000532798	ENSG00000255359	CCDC179	FALSE	FALSE
chr11	22860407	G	T	ENST00000532798	ENSG00000255359	CCDC179	FALSE	FALSE
chr11	22860410	A	C	ENST00000532798	ENSG00000255359	CCDC179	FALSE	FALSE
chr11	22860410	A	T	ENST00000532798	ENSG00000255359	CCDC179	FALSE	FALSE
chr11	22860416	G	T	ENST00000532798	ENSG00000255359	CCDC179	FALSE	FALSE
chr11	24497247	A	T	ENST00000336930	ENSG00000187398	LUZP2	FALSE	FALSE
chr11	24497267	C	A	ENST00000336930	ENSG00000187398	LUZP2	FALSE	FALSE
chr11	24497267	C	G	ENST00000336930	ENSG00000187398	LUZP2	FALSE	FALSE
chr11	24497304	A	T	ENST00000336930	ENSG00000187398	LUZP2	TRUE	FALSE
chr11	24497306	G	A	ENST00000336930	ENSG00000187398	LUZP2	TRUE	FALSE
chr11	24497306	G	C	ENST00000336930	ENSG00000187398	LUZP2	TRUE	FALSE
chr11	24497306	G	T	ENST00000336930	ENSG00000187398	LUZP2	TRUE	FALSE
chr11	24497307	T	A	ENST00000336930	ENSG00000187398	LUZP2	TRUE	FALSE
chr11	24497307	T	C	ENST00000336930	ENSG00000187398	LUZP2	FALSE	FALSE
chr11	24497307	T	G	ENST00000336930	ENSG00000187398	LUZP2	TRUE	FALSE
chr11	24729167	A	C	ENST00000336930	ENSG00000187398	LUZP2	TRUE	FALSE
chr11	24729167	A	G	ENST00000336930	ENSG00000187398	LUZP2	TRUE	FALSE
chr11	24729167	A	T	ENST00000336930	ENSG00000187398	LUZP2	TRUE	FALSE
chr11	24729168	G	A	ENST00000336930	ENSG00000187398	LUZP2	TRUE	FALSE
chr11	24729168	G	C	ENST00000336930	ENSG00000187398	LUZP2	TRUE	FALSE
chr11	24729168	G	T	ENST00000336930	ENSG00000187398	LUZP2	TRUE	FALSE
chr11	24729170	C	T	ENST00000336930	ENSG00000187398	LUZP2	TRUE	FALSE
chr11	24729178	T	A	ENST00000336930	ENSG00000187398	LUZP2	TRUE	FALSE
chr11	24729178	T	G	ENST00000336930	ENSG00000187398	LUZP2	TRUE	FALSE
chr11	24729179	G	T	ENST00000336930	ENSG00000187398	LUZP2	TRUE	TRUE
chr11	24729182	G	T	ENST00000336930	ENSG00000187398	LUZP2	TRUE	TRUE
chr11	24729188	G	T	ENST00000336930	ENSG00000187398	LUZP2	TRUE	TRUE
chr11	24729191	A	T	ENST00000336930	ENSG00000187398	LUZP2	TRUE	TRUE
chr11	24729194	C	T	ENST00000336930	ENSG00000187398	LUZP2	TRUE	TRUE
chr11	24729200	A	T	ENST00000336930	ENSG00000187398	LUZP2	TRUE	TRUE
chr11	24729203	G	T	ENST00000336930	ENSG00000187398	LUZP2	TRUE	TRUE
chr11	24729212	A	T	ENST00000336930	ENSG00000187398	LUZP2	TRUE	TRUE
chr11	24729215	G	T	ENST00000336930	ENSG00000187398	LUZP2	TRUE	TRUE
chr11	24729218	C	T	ENST00000336930	ENSG00000187398	LUZP2	TRUE	TRUE
chr11	24729236	C	T	ENST00000336930	ENSG00000187398	LUZP2	TRUE	TRUE
chr11	24729245	A	T	ENST00000336930	ENSG00000187398	LUZP2	TRUE	TRUE
chr11	24729252	C	A	ENST00000336930	ENSG00000187398	LUZP2	TRUE	TRUE
chr11	24729252	C	G	ENST00000336930	ENSG00000187398	LUZP2	TRUE	TRUE
chr11	24729254	A	T	ENST00000336930	ENSG00000187398	LUZP2	TRUE	TRUE
chr11	24729257	G	T	ENST00000336930	ENSG00000187398	LUZP2	TRUE	TRUE
chr11	24729266	G	T	ENST00000336930	ENSG00000187398	LUZP2	TRUE	TRUE
chr11	24729272	A	T	ENST00000336930	ENSG00000187398	LUZP2	TRUE	TRUE
chr11	24729284	C	T	ENST00000336930	ENSG00000187398	LUZP2	TRUE	TRUE
chr11	24729287	G	A	ENST00000336930	ENSG00000187398	LUZP2	TRUE	FALSE
chr11	24729287	G	C	ENST00000336930	ENSG00000187398	LUZP2	TRUE	FALSE
chr11	24729287	G	T	ENST00000336930	ENSG00000187398	LUZP2	TRUE	FALSE
chr11	24729288	T	A	ENST00000336930	ENSG00000187398	LUZP2	TRUE	FALSE
chr11	24729288	T	C	ENST00000336930	ENSG00000187398	LUZP2	TRUE	FALSE
chr11	24729288	T	G	ENST00000336930	ENSG00000187398	LUZP2	TRUE	FALSE
chr11	24732116	A	C	ENST00000336930	ENSG00000187398	LUZP2	TRUE	FALSE
chr11	24732116	A	G	ENST00000336930	ENSG00000187398	LUZP2	TRUE	FALSE
chr11	24732116	A	T	ENST00000336930	ENSG00000187398	LUZP2	TRUE	FALSE
chr11	24732117	G	A	ENST00000336930	ENSG00000187398	LUZP2	TRUE	FALSE
chr11	24732117	G	C	ENST00000336930	ENSG00000187398	LUZP2	TRUE	FALSE
chr11	24732117	G	T	ENST00000336930	ENSG00000187398	LUZP2	TRUE	FALSE
chr11	24732122	T	A	ENST00000336930	ENSG00000187398	LUZP2	TRUE	TRUE
chr11	24732122	T	G	ENST00000336930	ENSG00000187398	LUZP2	TRUE	TRUE
chr11	24732124	A	T	ENST00000336930	ENSG00000187398	LUZP2
chr11	24732133	G	T	ENST00000336930	ENSG00000187398	LUZP2	TRUE	TRUE
chr11	24732136	C	T	ENST00000336930	ENSG00000187398	LUZP2	TRUE	TRUE
chr11	24732145	A	T	ENST00000336930	ENSG00000187398	LUZP2	TRUE	TRUE
chr11	24732157	C	T	ENST00000336930	ENSG00000187398	LUZP2	TRUE	TRUE
chr11	24732160	A	T	ENST00000336930	ENSG00000187398	LUZP2	TRUE	TRUE
chr11	24732169	G	T	ENST00000336930	ENSG00000187398	LUZP2	TRUE	TRUE
chr11	24732173	T	A	ENST00000336930	ENSG00000187398	LUZP2	TRUE	TRUE
chr11	24732173	T	G	ENST00000336930	ENSG00000187398	LUZP2	TRUE	TRUE
chr11	24732175	G	T	ENST00000336930	ENSG00000187398	LUZP2	TRUE	TRUE
chr11	24732178	C	T	ENST00000336930	ENSG00000187398	LUZP2	TRUE	TRUE
chr11	24732181	A	T	ENST00000336930	ENSG00000187398	LUZP2	TRUE	TRUE
chr11	24732184	C	T	ENST00000336930	ENSG00000187398	LUZP2	TRUE	TRUE
chr11	24732187	A	T	ENST00000336930	ENSG00000187398	LUZP2	TRUE	TRUE
chr11	24732189	G	A	ENST00000336930	ENSG00000187398	LUZP2	TRUE	FALSE
chr11	24732189	G	C	ENST00000336930	ENSG00000187398	LUZP2	TRUE	FALSE
chr11	24732189	G	T	ENST00000336930	ENSG00000187398	LUZP2	TRUE	FALSE
chr11	24732190	T	A	ENST00000336930	ENSG00000187398	LUZP2	TRUE	FALSE
chr11	24732190	T	C	ENST00000336930	ENSG00000187398	LUZP2	FALSE	FALSE
chr11	24732190	T	G	ENST00000336930	ENSG00000187398	LUZP2	TRUE	FALSE
chr11	24738219	A	C	ENST00000336930	ENSG00000187398	LUZP2	TRUE	FALSE
chr11	24738219	A	G	ENST00000336930	ENSG00000187398	LUZP2	TRUE	FALSE
chr11	24738219	A	T	ENST00000336930	ENSG00000187398	LUZP2	TRUE	FALSE
chr11	24738220	G	A	ENST00000336930	ENSG00000187398	LUZP2	TRUE	FALSE
chr11	24738220	G	C	ENST00000336930	ENSG00000187398	LUZP2	TRUE	FALSE
chr11	24738220	G	T	ENST00000336930	ENSG00000187398	LUZP2	TRUE	FALSE
chr11	24738222	G	T	ENST00000336930	ENSG00000187398	LUZP2	TRUE	TRUE
chr11	24738225	G	T	ENST00000336930	ENSG00000187398	LUZP2	TRUE	TRUE
chr11	24738231	A	T	ENST00000336930	ENSG00000187398	LUZP2	TRUE	TRUE
chr11	24738240	C	T	ENST00000336930	ENSG00000187398	LUZP2	TRUE	TRUE
chr11	24738243	G	T	ENST00000336930	ENSG00000187398	LUZP2	TRUE	TRUE
chr11	24738252	C	T	ENST00000336930	ENSG00000187398	LUZP2	TRUE	TRUE
chr11	24738258	C	T	ENST00000336930	ENSG00000187398	LUZP2	TRUE	TRUE
chr11	24738264	A	T	ENST00000336930	ENSG00000187398	LUZP2	TRUE	TRUE
chr11	24738267	G	T	ENST00000336930	ENSG00000187398	LUZP2	TRUE	TRUE
chr11	24738274	C	A	ENST00000336930	ENSG00000187398	LUZP2	TRUE	TRUE
chr11	24738274	C	G	ENST00000336930	ENSG00000187398	LUZP2	TRUE	TRUE
chr11	24738276	G	T	ENST00000336930	ENSG00000187398	LUZP2	TRUE	TRUE
chr11	24738279	A	T	ENST00000336930	ENSG00000187398	LUZP2	TRUE	TRUE
chr11	24738285	G	T	ENST00000336930	ENSG00000187398	LUZP2	TRUE	TRUE
chr11	24738288	A	T	ENST00000336930	ENSG00000187398	LUZP2
chr11	24738294	C	T	ENST00000336930	ENSG00000187398	LUZP2	TRUE	TRUE
chr11	24738303	G	A	ENST00000336930	ENSG00000187398	LUZP2	TRUE	FALSE
chr11	24738303	G	C	ENST00000336930	ENSG00000187398	LUZP2	TRUE	FALSE
chr11	24738303	G	T	ENST00000336930	ENSG00000187398	LUZP2	TRUE	FALSE
chr11	24738304	T	A	ENST00000336930	ENSG00000187398	LUZP2	TRUE	FALSE
chr11	24738304	T	C	ENST00000336930	ENSG00000187398	LUZP2	TRUE	FALSE
chr11	24738304	T	G	ENST00000336930	ENSG00000187398	LUZP2	TRUE	FALSE
chr11	24763244	A	C	ENST00000336930	ENSG00000187398	LUZP2	TRUE	FALSE
chr11	24763244	A	G	ENST00000336930	ENSG00000187398	LUZP2	TRUE	FALSE
chr11	24763244	A	T	ENST00000336930	ENSG00000187398	LUZP2	TRUE	FALSE
chr11	24763245	G	A	ENST00000336930	ENSG00000187398	LUZP2	TRUE	FALSE
chr11	24763245	G	C	ENST00000336930	ENSG00000187398	LUZP2	TRUE	FALSE
chr11	24763245	G	T	ENST00000336930	ENSG00000187398	LUZP2	TRUE	FALSE
chr11	24763256	T	A	ENST00000336930	ENSG00000187398	LUZP2
chr11	24763256	T	G	ENST00000336930	ENSG00000187398	LUZP2
chr11	24763258	A	T	ENST00000336930	ENSG00000187398	LUZP2
chr11	24763264	G	T	ENST00000336930	ENSG00000187398	LUZP2
chr11	24763270	G	T	ENST00000336930	ENSG00000187398	LUZP2
chr11	24763273	A	T	ENST00000336930	ENSG00000187398	LUZP2
chr11	24763276	A	T	ENST00000336930	ENSG00000187398	LUZP2
chr11	24763282	A	T	ENST00000336930	ENSG00000187398	LUZP2
chr11	24763291	C	T	ENST00000336930	ENSG00000187398	LUZP2
chr11	24763300	C	T	ENST00000336930	ENSG00000187398	LUZP2
chr11	24763306	G	T	ENST00000336930	ENSG00000187398	LUZP2
chr11	24763309	G	A	ENST00000336930	ENSG00000187398	LUZP2	TRUE	FALSE
chr11	24763309	G	C	ENST00000336930	ENSG00000187398	LUZP2	TRUE	FALSE
chr11	24763309	G	T	ENST00000336930	ENSG00000187398	LUZP2	TRUE	FALSE
chr11	24763310	T	A	ENST00000336930	ENSG00000187398	LUZP2	TRUE	FALSE
chr11	24763310	T	C	ENST00000336930	ENSG00000187398	LUZP2	FALSE	FALSE
chr11	24763310	T	G	ENST00000336930	ENSG00000187398	LUZP2	TRUE	FALSE
chr11	24905989	A	C	ENST00000336930	ENSG00000187398	LUZP2	TRUE	FALSE
chr11	24905989	A	G	ENST00000336930	ENSG00000187398	LUZP2	TRUE	FALSE
chr11	24905989	A	T	ENST00000336930	ENSG00000187398	LUZP2	TRUE	FALSE
chr11	24905990	G	A	ENST00000336930	ENSG00000187398	LUZP2	TRUE	FALSE
chr11	24905990	G	C	ENST00000336930	ENSG00000187398	LUZP2	TRUE	FALSE
chr11	24905990	G	T	ENST00000336930	ENSG00000187398	LUZP2	TRUE	FALSE
chr11	24905994	A	T	ENST00000336930	ENSG00000187398	LUZP2	TRUE	TRUE
chr11	24906001	T	A	ENST00000336930	ENSG00000187398	LUZP2	TRUE	TRUE
chr11	24906003	A	T	ENST00000336930	ENSG00000187398	LUZP2	TRUE	TRUE
chr11	24906009	A	T	ENST00000336930	ENSG00000187398	LUZP2	TRUE	TRUE
chr11	24906016	T	A	ENST00000336930	ENSG00000187398	LUZP2	TRUE	TRUE
chr11	24906019	C	A	ENST00000336930	ENSG00000187398	LUZP2	TRUE	TRUE
chr11	24906019	C	G	ENST00000336930	ENSG00000187398	LUZP2	TRUE	TRUE
chr11	24906021	G	T	ENST00000336930	ENSG00000187398	LUZP2	TRUE	TRUE
chr11	24906027	A	T	ENST00000336930	ENSG00000187398	LUZP2	TRUE	TRUE
chr11	24906035	T	A	ENST00000336930	ENSG00000187398	LUZP2	TRUE	TRUE
chr11	24906048	G	T	ENST00000336930	ENSG00000187398	LUZP2	TRUE	TRUE
chr11	24906051	G	T	ENST00000336930	ENSG00000187398	LUZP2	TRUE	TRUE
chr11	24906054	G	A	ENST00000336930	ENSG00000187398	LUZP2	TRUE	FALSE
chr11	24906054	G	C	ENST00000336930	ENSG00000187398	LUZP2	TRUE	FALSE
chr11	24906054	G	T	ENST00000336930	ENSG00000187398	LUZP2	TRUE	FALSE
chr11	24906055	T	A	ENST00000336930	ENSG00000187398	LUZP2	TRUE	FALSE
chr11	24906055	T	C	ENST00000336930	ENSG00000187398	LUZP2	FALSE	FALSE
chr11	24906055	T	G	ENST00000336930	ENSG00000187398	LUZP2	TRUE	FALSE
chr11	24914474	A	C	ENST00000336930	ENSG00000187398	LUZP2	TRUE	FALSE
chr11	24914474	A	G	ENST00000336930	ENSG00000187398	LUZP2	TRUE	FALSE
chr11	24914474	A	T	ENST00000336930	ENSG00000187398	LUZP2	TRUE	FALSE
chr11	24914475	G	A	ENST00000336930	ENSG00000187398	LUZP2	TRUE	FALSE
chr11	24914475	G	C	ENST00000336930	ENSG00000187398	LUZP2	TRUE	FALSE
chr11	24914475	G	T	ENST00000336930	ENSG00000187398	LUZP2	TRUE	FALSE
chr11	24914477	C	A	ENST00000336930	ENSG00000187398	LUZP2	TRUE	TRUE
chr11	24914477	C	G	ENST00000336930	ENSG00000187398	LUZP2	TRUE	TRUE
chr11	24914479	A	T	ENST00000336930	ENSG00000187398	LUZP2	TRUE	TRUE
chr11	24914482	A	T	ENST00000336930	ENSG00000187398	LUZP2
chr11	24914488	C	T	ENST00000336930	ENSG00000187398	LUZP2	TRUE	TRUE
chr11	24914494	C	T	ENST00000336930	ENSG00000187398	LUZP2	TRUE	TRUE
chr11	24914500	A	T	ENST00000336930	ENSG00000187398	LUZP2	TRUE	TRUE
chr11	24914503	G	T	ENST00000336930	ENSG00000187398	LUZP2	TRUE	TRUE
chr11	24914514	T	A	ENST00000336930	ENSG00000187398	LUZP2	TRUE	TRUE
chr11	24914514	T	G	ENST00000336930	ENSG00000187398	LUZP2	TRUE	TRUE
chr11	24914518	A	T	ENST00000336930	ENSG00000187398	LUZP2	TRUE	TRUE
chr11	24914521	A	T	ENST00000336930	ENSG00000187398	LUZP2	TRUE	TRUE
chr11	24914528	T	A	ENST00000336930	ENSG00000187398	LUZP2	TRUE	TRUE
chr11	24914528	T	G	ENST00000336930	ENSG00000187398	LUZP2	TRUE	TRUE
chr11	24914531	T	A	ENST00000336930	ENSG00000187398	LUZP2	TRUE	TRUE
chr11	24914531	T	G	ENST00000336930	ENSG00000187398	LUZP2	TRUE	TRUE
chr11	24914536	A	T	ENST00000336930	ENSG00000187398	LUZP2	TRUE	TRUE
chr11	24914539	G	A	ENST00000336930	ENSG00000187398	LUZP2	TRUE	FALSE
chr11	24914539	G	C	ENST00000336930	ENSG00000187398	LUZP2	TRUE	FALSE
chr11	24914539	G	T	ENST00000336930	ENSG00000187398	LUZP2	TRUE	FALSE
chr11	24914540	T	A	ENST00000336930	ENSG00000187398	LUZP2	TRUE	FALSE
chr11	24914540	T	C	ENST00000336930	ENSG00000187398	LUZP2	FALSE	FALSE
chr11	24914540	T	G	ENST00000336930	ENSG00000187398	LUZP2	TRUE	FALSE
chr11	24976589	A	C	ENST00000336930	ENSG00000187398	LUZP2	TRUE	FALSE
chr11	24976589	A	G	ENST00000336930	ENSG00000187398	LUZP2	TRUE	FALSE
chr11	24976589	A	T	ENST00000336930	ENSG00000187398	LUZP2	TRUE	FALSE
chr11	24976590	G	A	ENST00000336930	ENSG00000187398	LUZP2	TRUE	FALSE
chr11	24976590	G	C	ENST00000336930	ENSG00000187398	LUZP2	TRUE	FALSE
chr11	24976590	G	T	ENST00000336930	ENSG00000187398	LUZP2	TRUE	FALSE
chr11	24976594	C	T	ENST00000336930	ENSG00000187398	LUZP2
chr11	24976597	C	T	ENST00000336930	ENSG00000187398	LUZP2
chr11	24976612	G	T	ENST00000336930	ENSG00000187398	LUZP2
chr11	24976615	C	T	ENST00000336930	ENSG00000187398	LUZP2
chr11	24976618	A	T	ENST00000336930	ENSG00000187398	LUZP2
chr11	24976622	T	A	ENST00000336930	ENSG00000187398	LUZP2
chr11	24976622	T	G	ENST00000336930	ENSG00000187398	LUZP2
chr11	24976633	A	T	ENST00000336930	ENSG00000187398	LUZP2
chr11	24976639	G	T	ENST00000336930	ENSG00000187398	LUZP2
chr11	24976645	G	T	ENST00000336930	ENSG00000187398	LUZP2
chr11	24976648	A	T	ENST00000336930	ENSG00000187398	LUZP2
chr11	24976666	G	A	ENST00000336930	ENSG00000187398	LUZP2	TRUE	FALSE
chr11	24976666	G	C	ENST00000336930	ENSG00000187398	LUZP2	TRUE	FALSE
chr11	24976666	G	T	ENST00000336930	ENSG00000187398	LUZP2	TRUE	FALSE
chr11	24976667	T	A	ENST00000336930	ENSG00000187398	LUZP2	TRUE	FALSE
chr11	24976667	T	C	ENST00000336930	ENSG00000187398	LUZP2	FALSE	FALSE
chr11	24976667	T	G	ENST00000336930	ENSG00000187398	LUZP2	TRUE	FALSE
chr11	24983124	A	C	ENST00000336930	ENSG00000187398	LUZP2	TRUE	FALSE
chr11	24983124	A	G	ENST00000336930	ENSG00000187398	LUZP2	TRUE	FALSE
chr11	24983124	A	T	ENST00000336930	ENSG00000187398	LUZP2	TRUE	FALSE
chr11	24983125	G	A	ENST00000336930	ENSG00000187398	LUZP2	TRUE	FALSE
chr11	24983125	G	C	ENST00000336930	ENSG00000187398	LUZP2	TRUE	FALSE
chr11	24983125	G	T	ENST00000336930	ENSG00000187398	LUZP2	TRUE	FALSE
chr11	24983126	G	T	ENST00000336930	ENSG00000187398	LUZP2	TRUE	TRUE
chr11	24983130	C	A	ENST00000336930	ENSG00000187398	LUZP2	TRUE	TRUE
chr11	24983130	C	G	ENST00000336930	ENSG00000187398	LUZP2	TRUE	TRUE
chr11	24983132	C	T	ENST00000336930	ENSG00000187398	LUZP2	TRUE	TRUE
chr11	24983138	A	T	ENST00000336930	ENSG00000187398	LUZP2	TRUE	TRUE
chr11	24983147	A	T	ENST00000336930	ENSG00000187398	LUZP2	TRUE	TRUE
chr11	24983150	G	T	ENST00000336930	ENSG00000187398	LUZP2	TRUE	TRUE
chr11	24983159	C	T	ENST00000336930	ENSG00000187398	LUZP2	TRUE	TRUE
chr11	24983167	C	A	ENST00000336930	ENSG00000187398	LUZP2	TRUE	TRUE
chr11	24983169	T	A	ENST00000336930	ENSG00000187398	LUZP2	TRUE	TRUE
chr11	24983189	C	T	ENST00000336930	ENSG00000187398	LUZP2	TRUE	TRUE
chr11	24983205	T	A	ENST00000336930	ENSG00000187398	LUZP2	TRUE	TRUE
chr11	24983211	T	A	ENST00000336930	ENSG00000187398	LUZP2	TRUE	TRUE
chr11	24983211	T	G	ENST00000336930	ENSG00000187398	LUZP2	TRUE	TRUE
chr11	24983220	C	A	ENST00000336930	ENSG00000187398	LUZP2	TRUE	TRUE
chr11	24983220	C	G	ENST00000336930	ENSG00000187398	LUZP2	TRUE	TRUE
chr11	24983238	T	A	ENST00000336930	ENSG00000187398	LUZP2	TRUE	TRUE
chr11	24983238	T	G	ENST00000336930	ENSG00000187398	LUZP2	TRUE	TRUE
chr11	24983264	A	T	ENST00000336930	ENSG00000187398	LUZP2	TRUE	TRUE
chr11	24983285	A	T	ENST00000336930	ENSG00000187398	LUZP2	TRUE	TRUE
chr11	24983291	A	T	ENST00000336930	ENSG00000187398	LUZP2	TRUE	TRUE
chr11	24983294	G	A	ENST00000336930	ENSG00000187398	LUZP2	TRUE	FALSE
chr11	24983294	G	C	ENST00000336930	ENSG00000187398	LUZP2	TRUE	FALSE
chr11	24983294	G	T	ENST00000336930	ENSG00000187398	LUZP2	TRUE	FALSE
chr11	24983295	T	A	ENST00000336930	ENSG00000187398	LUZP2	TRUE	FALSE
chr11	24983295	T	C	ENST00000336930	ENSG00000187398	LUZP2	TRUE	FALSE
chr11	24983295	T	G	ENST00000336930	ENSG00000187398	LUZP2	TRUE	FALSE
chr11	25050036	A	C	ENST00000336930	ENSG00000187398	LUZP2	TRUE	FALSE
chr11	25050036	A	G	ENST00000336930	ENSG00000187398	LUZP2	TRUE	FALSE
chr11	25050036	A	T	ENST00000336930	ENSG00000187398	LUZP2	TRUE	FALSE
chr11	25050037	G	A	ENST00000336930	ENSG00000187398	LUZP2	TRUE	FALSE
chr11	25050037	G	C	ENST00000336930	ENSG00000187398	LUZP2	TRUE	FALSE
chr11	25050037	G	T	ENST00000336930	ENSG00000187398	LUZP2	TRUE	FALSE
chr11	25050041	C	T	ENST00000336930	ENSG00000187398	LUZP2	TRUE	TRUE
chr11	25050044	C	T	ENST00000336930	ENSG00000187398	LUZP2	TRUE	TRUE
chr11	25050056	G	T	ENST00000336930	ENSG00000187398	LUZP2	TRUE	TRUE
chr11	25050065	G	T	ENST00000336930	ENSG00000187398	LUZP2	TRUE	TRUE
chr11	25050074	C	T	ENST00000336930	ENSG00000187398	LUZP2	TRUE	TRUE
chr11	25050080	G	T	ENST00000336930	ENSG00000187398	LUZP2	TRUE	TRUE
chr11	25050084	C	A	ENST00000336930	ENSG00000187398	LUZP2	TRUE	TRUE
chr11	25050084	C	G	ENST00000336930	ENSG00000187398	LUZP2	TRUE	TRUE
chr11	25050089	A	T	ENST00000336930	ENSG00000187398	LUZP2	TRUE	TRUE
chr11	25050092	G	T	ENST00000336930	ENSG00000187398	LUZP2	TRUE	TRUE
chr11	25050095	G	T	ENST00000336930	ENSG00000187398	LUZP2	TRUE	TRUE
chr11	25050118	T	A	ENST00000336930	ENSG00000187398	LUZP2	TRUE	TRUE
chr11	25050125	C	T	ENST00000336930	ENSG00000187398	LUZP2	TRUE	TRUE
chr11	25050131	G	A	ENST00000336930	ENSG00000187398	LUZP2	TRUE	FALSE
chr11	25050131	G	C	ENST00000336930	ENSG00000187398	LUZP2	TRUE	FALSE
chr11	25050131	G	T	ENST00000336930	ENSG00000187398	LUZP2	TRUE	FALSE
chr11	25050132	T	A	ENST00000336930	ENSG00000187398	LUZP2	TRUE	FALSE
chr11	25050132	T	C	ENST00000336930	ENSG00000187398	LUZP2	TRUE	FALSE
chr11	25050132	T	G	ENST00000336930	ENSG00000187398	LUZP2	TRUE	FALSE
chr11	25077327	A	C	ENST00000336930	ENSG00000187398	LUZP2	TRUE	FALSE
chr11	25077327	A	G	ENST00000336930	ENSG00000187398	LUZP2	TRUE	FALSE
chr11	25077327	A	T	ENST00000336930	ENSG00000187398	LUZP2	TRUE	FALSE
chr11	25077328	G	A	ENST00000336930	ENSG00000187398	LUZP2	TRUE	FALSE
chr11	25077328	G	C	ENST00000336930	ENSG00000187398	LUZP2	TRUE	FALSE
chr11	25077328	G	T	ENST00000336930	ENSG00000187398	LUZP2	TRUE	FALSE
chr11	25077329	G	T	ENST00000336930	ENSG00000187398	LUZP2	TRUE	TRUE
chr11	25077335	A	T	ENST00000336930	ENSG00000187398	LUZP2	TRUE	TRUE
chr11	25077343	T	A	ENST00000336930	ENSG00000187398	LUZP2	TRUE	TRUE
chr11	25077350	A	T	ENST00000336930	ENSG00000187398	LUZP2	TRUE	TRUE
chr11	25077356	A	T	ENST00000336930	ENSG00000187398	LUZP2	FALSE	FALSE
chr11	25077359	G	T	ENST00000336930	ENSG00000187398	LUZP2	FALSE	FALSE
chr11	25077386	G	T	ENST00000336930	ENSG00000187398	LUZP2	FALSE	FALSE
chr11	25077392	G	T	ENST00000336930	ENSG00000187398	LUZP2	FALSE	FALSE
chr11	25077404	C	T	ENST00000336930	ENSG00000187398	LUZP2	FALSE	FALSE
chr11	25077407	G	A	ENST00000336930	ENSG00000187398	LUZP2	TRUE	FALSE
chr11	25077407	G	C	ENST00000336930	ENSG00000187398	LUZP2	TRUE	FALSE
chr11	25077407	G	T	ENST00000336930	ENSG00000187398	LUZP2	TRUE	FALSE
chr11	25077408	T	A	ENST00000336930	ENSG00000187398	LUZP2	TRUE	FALSE
chr11	25077408	T	C	ENST00000336930	ENSG00000187398	LUZP2	FALSE	FALSE
chr11	25077408	T	G	ENST00000336930	ENSG00000187398	LUZP2	TRUE	FALSE
chr11	25078552	A	C	ENST00000336930	ENSG00000187398	LUZP2	TRUE	FALSE
chr11	25078552	A	G	ENST00000336930	ENSG00000187398	LUZP2	TRUE	FALSE
chr11	25078552	A	T	ENST00000336930	ENSG00000187398	LUZP2	TRUE	FALSE
chr11	25078553	G	A	ENST00000336930	ENSG00000187398	LUZP2	TRUE	FALSE
chr11	25078553	G	C	ENST00000336930	ENSG00000187398	LUZP2	TRUE	FALSE
chr11	25078553	G	T	ENST00000336930	ENSG00000187398	LUZP2	TRUE	FALSE
chr11	25078554	A	T	ENST00000336930	ENSG00000187398	LUZP2	FALSE	FALSE
chr11	25078558	T	A	ENST00000336930	ENSG00000187398	LUZP2	FALSE	FALSE
chr11	25078560	C	T	ENST00000336930	ENSG00000187398	LUZP2	FALSE	FALSE
chr11	25078574	C	A	ENST00000336930	ENSG00000187398	LUZP2	FALSE	FALSE
chr11	25078578	G	T	ENST00000336930	ENSG00000187398	LUZP2	FALSE	FALSE
chr11	25078583	T	A	ENST00000336930	ENSG00000187398	LUZP2	FALSE	FALSE
chr11	25078584	G	T	ENST00000336930	ENSG00000187398	LUZP2	FALSE	FALSE
chr11	25078590	A	T	ENST00000336930	ENSG00000187398	LUZP2	FALSE	FALSE
chr11	25078593	A	T	ENST00000336930	ENSG00000187398	LUZP2
chr11	25078602	G	T	ENST00000336930	ENSG00000187398	LUZP2	FALSE	FALSE
chr11	25078605	A	T	ENST00000336930	ENSG00000187398	LUZP2	FALSE	FALSE
chr11	25078612	T	A	ENST00000336930	ENSG00000187398	LUZP2	FALSE	FALSE
chr11	25078623	G	T	ENST00000336930	ENSG00000187398	LUZP2	FALSE	FALSE
chr11	25078638	A	T	ENST00000336930	ENSG00000187398	LUZP2	FALSE	FALSE
chr11	25078641	G	T	ENST00000336930	ENSG00000187398	LUZP2	FALSE	FALSE
chr11	25078644	G	T	ENST00000336930	ENSG00000187398	LUZP2	FALSE	FALSE
chr11	25078647	A	T	ENST00000336930	ENSG00000187398	LUZP2
chr11	26332289	C	A	ENST00000256737	ENSG00000134343	ANO3	FALSE	FALSE
chr11	26332289	C	G	ENST00000256737	ENSG00000134343	ANO3	FALSE	FALSE
chr11	26332300	C	T	ENST00000256737	ENSG00000134343	ANO3	FALSE	FALSE
chr11	26332309	A	T	ENST00000256737	ENSG00000134343	ANO3	FALSE	FALSE
chr11	26332312	C	T	ENST00000256737	ENSG00000134343	ANO3	FALSE	FALSE
chr11	26332315	C	T	ENST00000256737	ENSG00000134343	ANO3	FALSE	FALSE
chr11	26332318	A	T	ENST00000256737	ENSG00000134343	ANO3	FALSE	FALSE
chr11	26332322	G	A	ENST00000256737	ENSG00000134343	ANO3	TRUE	FALSE
chr11	26332322	G	C	ENST00000256737	ENSG00000134343	ANO3	TRUE	FALSE
chr11	26332322	G	T	ENST00000256737	ENSG00000134343	ANO3	TRUE	FALSE
chr11	26332323	T	A	ENST00000256737	ENSG00000134343	ANO3	TRUE	FALSE
chr11	26332323	T	C	ENST00000256737	ENSG00000134343	ANO3	FALSE	FALSE
chr11	26332323	T	G	ENST00000256737	ENSG00000134343	ANO3	TRUE	FALSE
chr11	26441916	A	C	ENST00000256737	ENSG00000134343	ANO3	TRUE	FALSE
chr11	26441916	A	G	ENST00000256737	ENSG00000134343	ANO3	TRUE	FALSE
chr11	26441916	A	T	ENST00000256737	ENSG00000134343	ANO3	TRUE	FALSE
chr11	26441917	G	A	ENST00000256737	ENSG00000134343	ANO3	TRUE	FALSE
chr11	26441917	G	C	ENST00000256737	ENSG00000134343	ANO3	TRUE	FALSE
chr11	26441917	G	T	ENST00000256737	ENSG00000134343	ANO3	TRUE	FALSE
chr11	26441932	A	T	ENST00000256737	ENSG00000134343	ANO3	TRUE	FALSE
chr11	26441938	G	T	ENST00000256737	ENSG00000134343	ANO3	TRUE	FALSE
chr11	26441947	A	T	ENST00000256737	ENSG00000134343	ANO3	TRUE	TRUE
chr11	26441950	G	T	ENST00000256737	ENSG00000134343	ANO3	TRUE	TRUE
chr11	26441957	C	A	ENST00000256737	ENSG00000134343	ANO3	TRUE	TRUE
chr11	26441960	T	A	ENST00000256737	ENSG00000134343	ANO3	TRUE	TRUE
chr11	26441960	T	G	ENST00000256737	ENSG00000134343	ANO3	TRUE	TRUE
chr11	26441962	A	T	ENST00000256737	ENSG00000134343	ANO3	TRUE	TRUE
chr11	26441974	A	T	ENST00000256737	ENSG00000134343	ANO3	TRUE	TRUE
chr11	26441988	C	A	ENST00000256737	ENSG00000134343	ANO3	TRUE	TRUE
chr11	26441995	C	T	ENST00000256737	ENSG00000134343	ANO3	TRUE	TRUE
chr11	26442003	C	A	ENST00000256737	ENSG00000134343	ANO3	TRUE	TRUE
chr11	26442003	C	G	ENST00000256737	ENSG00000134343	ANO3	TRUE	TRUE
chr11	26442009	C	A	ENST00000256737	ENSG00000134343	ANO3	TRUE	TRUE
chr11	26442009	C	G	ENST00000256737	ENSG00000134343	ANO3	TRUE	TRUE
chr11	26442011	C	A	ENST00000256737	ENSG00000134343	ANO3	TRUE	TRUE
chr11	26442011	C	G	ENST00000256737	ENSG00000134343	ANO3	TRUE	TRUE
chr11	26442013	A	T	ENST00000256737	ENSG00000134343	ANO3	TRUE	TRUE
chr11	26442020	T	A	ENST00000256737	ENSG00000134343	ANO3	TRUE	TRUE
chr11	26442025	C	T	ENST00000256737	ENSG00000134343	ANO3	TRUE	TRUE
chr11	26442043	C	T	ENST00000256737	ENSG00000134343	ANO3	TRUE	TRUE
chr11	26442047	C	A	ENST00000256737	ENSG00000134343	ANO3	TRUE	TRUE
chr11	26442047	C	G	ENST00000256737	ENSG00000134343	ANO3	TRUE	TRUE
chr11	26442052	G	T	ENST00000256737	ENSG00000134343	ANO3	TRUE	TRUE
chr11	26442058	G	T	ENST00000256737	ENSG00000134343	ANO3	TRUE	TRUE
chr11	26442064	C	T	ENST00000256737	ENSG00000134343	ANO3	TRUE	TRUE
chr11	26442086	T	A	ENST00000256737	ENSG00000134343	ANO3	TRUE	TRUE
chr11	26442086	T	G	ENST00000256737	ENSG00000134343	ANO3	TRUE	TRUE
chr11	26442100	A	T	ENST00000256737	ENSG00000134343	ANO3	TRUE	TRUE
chr11	26442106	G	T	ENST00000256737	ENSG00000134343	ANO3	TRUE	TRUE
chr11	26442109	C	T	ENST00000256737	ENSG00000134343	ANO3	TRUE	TRUE
chr11	26442113	G	A	ENST00000256737	ENSG00000134343	ANO3	TRUE	FALSE
chr11	26442113	G	C	ENST00000256737	ENSG00000134343	ANO3	TRUE	FALSE
chr11	26442113	G	T	ENST00000256737	ENSG00000134343	ANO3	TRUE	FALSE
chr11	26442114	T	A	ENST00000256737	ENSG00000134343	ANO3	TRUE	FALSE
chr11	26442114	T	C	ENST00000256737	ENSG00000134343	ANO3	FALSE	FALSE
chr11	26442114	T	G	ENST00000256737	ENSG00000134343	ANO3	TRUE	FALSE
chr11	26443763	A	C	ENST00000256737	ENSG00000134343	ANO3	TRUE	FALSE
chr11	26443763	A	G	ENST00000256737	ENSG00000134343	ANO3	TRUE	FALSE
chr11	26443763	A	T	ENST00000256737	ENSG00000134343	ANO3	TRUE	FALSE
chr11	26443764	G	A	ENST00000256737	ENSG00000134343	ANO3	TRUE	FALSE
chr11	26443764	G	C	ENST00000256737	ENSG00000134343	ANO3	TRUE	FALSE
chr11	26443764	G	T	ENST00000256737	ENSG00000134343	ANO3	TRUE	FALSE
chr11	26443773	G	T	ENST00000256737	ENSG00000134343	ANO3
chr11	26443776	G	T	ENST00000256737	ENSG00000134343	ANO3
chr11	26443782	A	T	ENST00000256737	ENSG00000134343	ANO3	TRUE	TRUE
chr11	26443800	A	T	ENST00000256737	ENSG00000134343	ANO3	TRUE	TRUE
chr11	26443805	T	A	ENST00000256737	ENSG00000134343	ANO3	TRUE	TRUE
chr11	26443807	C	A	ENST00000256737	ENSG00000134343	ANO3	TRUE	TRUE
chr11	26443807	C	G	ENST00000256737	ENSG00000134343	ANO3	TRUE	TRUE
chr11	26443832	T	A	ENST00000256737	ENSG00000134343	ANO3	TRUE	TRUE
chr11	26443834	T	A	ENST00000256737	ENSG00000134343	ANO3	TRUE	TRUE
chr11	26443837	G	A	ENST00000256737	ENSG00000134343	ANO3	TRUE	FALSE
chr11	26443837	G	C	ENST00000256737	ENSG00000134343	ANO3	TRUE	FALSE
chr11	26443837	G	T	ENST00000256737	ENSG00000134343	ANO3	TRUE	FALSE
chr11	26443838	T	A	ENST00000256737	ENSG00000134343	ANO3	TRUE	FALSE
chr11	26443838	T	C	ENST00000256737	ENSG00000134343	ANO3	TRUE	FALSE
chr11	26443838	T	G	ENST00000256737	ENSG00000134343	ANO3	TRUE	FALSE
chr11	26463028	A	C	ENST00000256737	ENSG00000134343	ANO3	TRUE	FALSE
chr11	26463028	A	G	ENST00000256737	ENSG00000134343	ANO3	TRUE	FALSE
chr11	26463028	A	T	ENST00000256737	ENSG00000134343	ANO3	TRUE	FALSE
chr11	26463029	G	A	ENST00000256737	ENSG00000134343	ANO3	TRUE	FALSE
chr11	26463029	G	C	ENST00000256737	ENSG00000134343	ANO3	TRUE	FALSE
chr11	26463029	G	T	ENST00000256737	ENSG00000134343	ANO3	TRUE	FALSE
chr11	26463035	G	T	ENST00000256737	ENSG00000134343	ANO3	TRUE	TRUE
chr11	26463038	A	T	ENST00000256737	ENSG00000134343	ANO3	TRUE	TRUE
chr11	26463044	A	T	ENST00000256737	ENSG00000134343	ANO3	TRUE	TRUE
chr11	26463052	C	A	ENST00000256737	ENSG00000134343	ANO3	TRUE	TRUE
chr11	26463052	C	G	ENST00000256737	ENSG00000134343	ANO3	TRUE	TRUE
chr11	26463059	G	T	ENST00000256737	ENSG00000134343	ANO3	TRUE	TRUE
chr11	26463063	C	A	ENST00000256737	ENSG00000134343	ANO3	TRUE	TRUE
chr11	26463063	C	G	ENST00000256737	ENSG00000134343	ANO3	TRUE	TRUE
chr11	26463065	G	T	ENST00000256737	ENSG00000134343	ANO3	TRUE	TRUE
chr11	26463079	T	A	ENST00000256737	ENSG00000134343	ANO3	TRUE	TRUE
chr11	26463079	T	G	ENST00000256737	ENSG00000134343	ANO3	TRUE	TRUE
chr11	26463083	C	T	ENST00000256737	ENSG00000134343	ANO3	TRUE	TRUE
chr11	26463113	A	T	ENST00000256737	ENSG00000134343	ANO3	TRUE	TRUE
chr11	26463119	A	T	ENST00000256737	ENSG00000134343	ANO3	TRUE	TRUE
chr11	26463125	G	T	ENST00000256737	ENSG00000134343	ANO3	TRUE	TRUE
chr11	26463131	A	T	ENST00000256737	ENSG00000134343	ANO3	TRUE	TRUE
chr11	26463137	A	T	ENST00000256737	ENSG00000134343	ANO3	TRUE	TRUE
chr11	26463141	T	A	ENST00000256737	ENSG00000134343	ANO3	TRUE	TRUE
chr11	26463141	T	G	ENST00000256737	ENSG00000134343	ANO3	TRUE	TRUE
chr11	26463146	A	T	ENST00000256737	ENSG00000134343	ANO3	TRUE	TRUE
chr11	26463149	G	A	ENST00000256737	ENSG00000134343	ANO3	TRUE	FALSE
chr11	26463149	G	C	ENST00000256737	ENSG00000134343	ANO3	TRUE	FALSE
chr11	26463149	G	T	ENST00000256737	ENSG00000134343	ANO3	TRUE	FALSE
chr11	26463150	T	A	ENST00000256737	ENSG00000134343	ANO3	TRUE	FALSE
chr11	26463150	T	C	ENST00000256737	ENSG00000134343	ANO3	TRUE	FALSE
chr11	26463150	T	G	ENST00000256737	ENSG00000134343	ANO3	TRUE	FALSE
chr11	26508102	A	C	ENST00000256737	ENSG00000134343	ANO3	TRUE	FALSE
chr11	26508102	A	G	ENST00000256737	ENSG00000134343	ANO3	TRUE	FALSE
chr11	26508102	A	T	ENST00000256737	ENSG00000134343	ANO3	TRUE	FALSE
chr11	26508103	G	A	ENST00000256737	ENSG00000134343	ANO3	TRUE	FALSE
chr11	26508103	G	C	ENST00000256737	ENSG00000134343	ANO3	TRUE	FALSE
chr11	26508103	G	T	ENST00000256737	ENSG00000134343	ANO3	TRUE	FALSE
chr11	26508118	C	A	ENST00000256737	ENSG00000134343	ANO3	TRUE	TRUE
chr11	26508118	C	G	ENST00000256737	ENSG00000134343	ANO3	TRUE	TRUE
chr11	26508131	G	T	ENST00000256737	ENSG00000134343	ANO3	TRUE	TRUE
chr11	26508143	A	T	ENST00000256737	ENSG00000134343	ANO3	TRUE	TRUE
chr11	26508152	A	T	ENST00000256737	ENSG00000134343	ANO3	TRUE	TRUE
chr11	26508155	A	T	ENST00000256737	ENSG00000134343	ANO3	TRUE	TRUE
chr11	26508158	A	T	ENST00000256737	ENSG00000134343	ANO3	TRUE	TRUE
chr11	26508169	C	A	ENST00000256737	ENSG00000134343	ANO3	TRUE	TRUE
chr11	26508169	C	G	ENST00000256737	ENSG00000134343	ANO3	TRUE	TRUE
chr11	26508174	T	A	ENST00000256737	ENSG00000134343	ANO3	TRUE	TRUE
chr11	26508181	T	A	ENST00000256737	ENSG00000134343	ANO3	TRUE	TRUE
chr11	26508181	T	G	ENST00000256737	ENSG00000134343	ANO3	TRUE	TRUE
chr11	26508182	A	T	ENST00000256737	ENSG00000134343	ANO3	TRUE	TRUE
chr11	26508185	A	T	ENST00000256737	ENSG00000134343	ANO3	TRUE	TRUE
chr11	26508197	C	T	ENST00000256737	ENSG00000134343	ANO3	TRUE	TRUE
chr11	26508202	T	A	ENST00000256737	ENSG00000134343	ANO3	TRUE	TRUE
chr11	26508202	T	G	ENST00000256737	ENSG00000134343	ANO3	TRUE	TRUE
chr11	26508206	A	T	ENST00000256737	ENSG00000134343	ANO3	TRUE	TRUE
chr11	26508209	A	T	ENST00000256737	ENSG00000134343	ANO3	TRUE	TRUE
chr11	26508221	G	T	ENST00000256737	ENSG00000134343	ANO3	TRUE	TRUE
chr11	26508224	A	T	ENST00000256737	ENSG00000134343	ANO3	TRUE	TRUE
chr11	26508233	A	T	ENST00000256737	ENSG00000134343	ANO3	TRUE	TRUE
chr11	26508239	G	T	ENST00000256737	ENSG00000134343	ANO3	TRUE	TRUE
chr11	26508246	T	A	ENST00000256737	ENSG00000134343	ANO3	TRUE	TRUE
chr11	26508252	T	A	ENST00000256737	ENSG00000134343	ANO3	TRUE	TRUE
chr11	26508254	G	T	ENST00000256737	ENSG00000134343	ANO3	TRUE	TRUE
chr11	26508257	A	T	ENST00000256737	ENSG00000134343	ANO3	TRUE	TRUE
chr11	26508260	G	T	ENST00000256737	ENSG00000134343	ANO3	TRUE	TRUE
chr11	26508263	G	A	ENST00000256737	ENSG00000134343	ANO3	TRUE	FALSE
chr11	26508263	G	C	ENST00000256737	ENSG00000134343	ANO3	TRUE	FALSE
chr11	26508263	G	T	ENST00000256737	ENSG00000134343	ANO3	TRUE	FALSE
chr11	26508264	T	A	ENST00000256737	ENSG00000134343	ANO3	TRUE	FALSE
chr11	26508264	T	C	ENST00000256737	ENSG00000134343	ANO3	TRUE	FALSE
chr11	26508264	T	G	ENST00000256737	ENSG00000134343	ANO3	TRUE	FALSE
chr11	26516825	A	C	ENST00000256737	ENSG00000134343	ANO3	TRUE	FALSE
chr11	26516825	A	G	ENST00000256737	ENSG00000134343	ANO3	TRUE	FALSE
chr11	26516825	A	T	ENST00000256737	ENSG00000134343	ANO3	TRUE	FALSE
chr11	26516826	G	A	ENST00000256737	ENSG00000134343	ANO3	TRUE	FALSE
chr11	26516826	G	C	ENST00000256737	ENSG00000134343	ANO3	TRUE	FALSE
chr11	26516826	G	T	ENST00000256737	ENSG00000134343	ANO3	TRUE	FALSE
chr11	26516860	A	T	ENST00000256737	ENSG00000134343	ANO3	TRUE	TRUE
chr11	26516876	G	A	ENST00000256737	ENSG00000134343	ANO3	TRUE	TRUE
chr11	26516877	G	A	ENST00000256737	ENSG00000134343	ANO3	TRUE	TRUE
chr11	26516889	C	A	ENST00000256737	ENSG00000134343	ANO3	TRUE	TRUE
chr11	26516890	A	T	ENST00000256737	ENSG00000134343	ANO3	TRUE	TRUE
chr11	26516895	T	A	ENST00000256737	ENSG00000134343	ANO3	TRUE	TRUE
chr11	26516895	T	G	ENST00000256737	ENSG00000134343	ANO3	TRUE	TRUE
chr11	26516899	G	T	ENST00000256737	ENSG00000134343	ANO3	TRUE	TRUE
chr11	26516928	G	A	ENST00000256737	ENSG00000134343	ANO3	TRUE	FALSE
chr11	26516928	G	C	ENST00000256737	ENSG00000134343	ANO3	TRUE	FALSE
chr11	26516928	G	T	ENST00000256737	ENSG00000134343	ANO3	TRUE	FALSE
chr11	26516929	T	A	ENST00000256737	ENSG00000134343	ANO3	TRUE	FALSE
chr11	26516929	T	C	ENST00000256737	ENSG00000134343	ANO3	TRUE	FALSE
chr11	26516929	T	G	ENST00000256737	ENSG00000134343	ANO3	TRUE	FALSE
chr11	26525633	A	C	ENST00000256737	ENSG00000134343	ANO3	TRUE	FALSE
chr11	26525633	A	G	ENST00000256737	ENSG00000134343	ANO3	TRUE	FALSE
chr11	26525633	A	T	ENST00000256737	ENSG00000134343	ANO3	TRUE	FALSE
chr11	26525634	G	A	ENST00000256737	ENSG00000134343	ANO3	TRUE	FALSE
chr11	26525634	G	C	ENST00000256737	ENSG00000134343	ANO3	TRUE	FALSE
chr11	26525634	G	T	ENST00000256737	ENSG00000134343	ANO3	TRUE	FALSE
chr11	26525636	A	T	ENST00000256737	ENSG00000134343	ANO3	TRUE	TRUE
chr11	26525639	A	T	ENST00000256737	ENSG00000134343	ANO3
chr11	26525644	C	A	ENST00000256737	ENSG00000134343	ANO3	TRUE	TRUE
chr11	26525647	T	A	ENST00000256737	ENSG00000134343	ANO3	TRUE	TRUE
chr11	26525647	T	G	ENST00000256737	ENSG00000134343	ANO3	TRUE	TRUE
chr11	26525650	C	A	ENST00000256737	ENSG00000134343	ANO3	TRUE	TRUE
chr11	26525650	C	G	ENST00000256737	ENSG00000134343	ANO3	TRUE	TRUE
chr11	26525666	A	T	ENST00000256737	ENSG00000134343	ANO3	TRUE	TRUE
chr11	26525670	C	A	ENST00000256737	ENSG00000134343	ANO3	TRUE	TRUE
chr11	26525670	C	G	ENST00000256737	ENSG00000134343	ANO3	TRUE	TRUE
chr11	26525680	G	A	ENST00000256737	ENSG00000134343	ANO3	FALSE	FALSE
chr11	26525680	G	C	ENST00000256737	ENSG00000134343	ANO3	FALSE	FALSE
chr11	26525680	G	T	ENST00000256737	ENSG00000134343	ANO3	FALSE	FALSE
chr11	26525681	T	A	ENST00000256737	ENSG00000134343	ANO3	FALSE	FALSE
chr11	26525681	T	C	ENST00000256737	ENSG00000134343	ANO3	FALSE	FALSE
chr11	26525681	T	G	ENST00000256737	ENSG00000134343	ANO3	FALSE	FALSE
chr11	26531203	A	C	ENST00000256737	ENSG00000134343	ANO3	TRUE	FALSE
chr11	26531203	A	G	ENST00000256737	ENSG00000134343	ANO3	TRUE	FALSE
chr11	26531203	A	T	ENST00000256737	ENSG00000134343	ANO3	TRUE	FALSE
chr11	26531204	G	A	ENST00000256737	ENSG00000134343	ANO3	TRUE	FALSE
chr11	26531204	G	C	ENST00000256737	ENSG00000134343	ANO3	TRUE	FALSE
chr11	26531204	G	T	ENST00000256737	ENSG00000134343	ANO3	TRUE	FALSE
chr11	26531209	C	T	ENST00000256737	ENSG00000134343	ANO3	TRUE	TRUE
chr11	26531217	T	A	ENST00000256737	ENSG00000134343	ANO3	TRUE	TRUE
chr11	26531217	T	G	ENST00000256737	ENSG00000134343	ANO3	TRUE	TRUE
chr11	26531221	A	T	ENST00000256737	ENSG00000134343	ANO3	TRUE	TRUE
chr11	26531224	A	T	ENST00000256737	ENSG00000134343	ANO3	TRUE	TRUE
chr11	26531230	A	T	ENST00000256737	ENSG00000134343	ANO3	TRUE	TRUE
chr11	26531237	G	A	ENST00000256737	ENSG00000134343	ANO3	TRUE	TRUE
chr11	26531238	G	A	ENST00000256737	ENSG00000134343	ANO3	TRUE	TRUE
chr11	26531245	C	T	ENST00000256737	ENSG00000134343	ANO3	TRUE	TRUE
chr11	26531266	A	T	ENST00000256737	ENSG00000134343	ANO3	TRUE	TRUE
chr11	26531270	C	A	ENST00000256737	ENSG00000134343	ANO3	TRUE	TRUE
chr11	26531270	C	G	ENST00000256737	ENSG00000134343	ANO3	TRUE	TRUE
chr11	26531287	G	T	ENST00000256737	ENSG00000134343	ANO3	TRUE	TRUE
chr11	26531290	G	T	ENST00000256737	ENSG00000134343	ANO3	TRUE	TRUE
chr11	26531294	C	A	ENST00000256737	ENSG00000134343	ANO3	TRUE	TRUE
chr11	26531294	C	G	ENST00000256737	ENSG00000134343	ANO3	TRUE	TRUE
chr11	26531301	C	A	ENST00000256737	ENSG00000134343	ANO3	TRUE	TRUE
chr11	26531304	T	A	ENST00000256737	ENSG00000134343	ANO3	TRUE	TRUE
chr11	26531304	T	G	ENST00000256737	ENSG00000134343	ANO3	TRUE	TRUE
chr11	26531337	G	A	ENST00000256737	ENSG00000134343	ANO3	TRUE	FALSE
chr11	26531337	G	C	ENST00000256737	ENSG00000134343	ANO3	TRUE	FALSE
chr11	26531337	G	T	ENST00000256737	ENSG00000134343	ANO3	TRUE	FALSE
chr11	26531338	T	A	ENST00000256737	ENSG00000134343	ANO3	TRUE	FALSE
chr11	26531338	T	C	ENST00000256737	ENSG00000134343	ANO3	TRUE	FALSE
chr11	26531338	T	G	ENST00000256737	ENSG00000134343	ANO3	TRUE	FALSE
chr11	26534454	A	C	ENST00000256737	ENSG00000134343	ANO3	TRUE	FALSE
chr11	26534454	A	G	ENST00000256737	ENSG00000134343	ANO3	TRUE	FALSE
chr11	26534454	A	T	ENST00000256737	ENSG00000134343	ANO3	TRUE	FALSE
chr11	26534455	G	A	ENST00000256737	ENSG00000134343	ANO3	TRUE	FALSE
chr11	26534455	G	C	ENST00000256737	ENSG00000134343	ANO3	TRUE	FALSE
chr11	26534455	G	T	ENST00000256737	ENSG00000134343	ANO3	TRUE	FALSE
chr11	26534472	A	T	ENST00000256737	ENSG00000134343	ANO3	TRUE	TRUE
chr11	26534499	C	T	ENST00000256737	ENSG00000134343	ANO3	TRUE	TRUE
chr11	26534505	A	T	ENST00000256737	ENSG00000134343	ANO3	TRUE	TRUE
chr11	26534516	T	A	ENST00000256737	ENSG00000134343	ANO3	TRUE	TRUE
chr11	26534516	T	G	ENST00000256737	ENSG00000134343	ANO3	TRUE	TRUE
chr11	26534526	G	T	ENST00000256737	ENSG00000134343	ANO3	TRUE	TRUE
chr11	26534535	A	T	ENST00000256737	ENSG00000134343	ANO3	TRUE	TRUE
chr11	26534540	T	A	ENST00000256737	ENSG00000134343	ANO3	TRUE	TRUE
chr11	26534540	T	G	ENST00000256737	ENSG00000134343	ANO3	TRUE	TRUE
chr11	26534541	G	T	ENST00000256737	ENSG00000134343	ANO3	TRUE	TRUE
chr11	26534547	G	T	ENST00000256737	ENSG00000134343	ANO3	TRUE	TRUE
chr11	26534554	C	A	ENST00000256737	ENSG00000134343	ANO3	TRUE	TRUE
chr11	26534554	C	G	ENST00000256737	ENSG00000134343	ANO3	TRUE	TRUE
chr11	26534556	A	T	ENST00000256737	ENSG00000134343	ANO3	TRUE	TRUE
chr11	26534563	G	A	ENST00000256737	ENSG00000134343	ANO3	TRUE	FALSE
chr11	26534563	G	C	ENST00000256737	ENSG00000134343	ANO3	TRUE	FALSE
chr11	26534563	G	T	ENST00000256737	ENSG00000134343	ANO3	TRUE	FALSE
chr11	26534564	T	A	ENST00000256737	ENSG00000134343	ANO3	TRUE	FALSE
chr11	26534564	T	C	ENST00000256737	ENSG00000134343	ANO3	TRUE	FALSE
chr11	26534564	T	G	ENST00000256737	ENSG00000134343	ANO3	TRUE	FALSE
chr11	26537404	A	C	ENST00000256737	ENSG00000134343	ANO3	TRUE	FALSE
chr11	26537404	A	G	ENST00000256737	ENSG00000134343	ANO3	TRUE	FALSE
chr11	26537404	A	T	ENST00000256737	ENSG00000134343	ANO3	TRUE	FALSE
chr11	26537405	G	A	ENST00000256737	ENSG00000134343	ANO3	TRUE	FALSE
chr11	26537405	G	C	ENST00000256737	ENSG00000134343	ANO3	TRUE	FALSE
chr11	26537405	G	T	ENST00000256737	ENSG00000134343	ANO3	TRUE	FALSE
chr11	26537414	A	T	ENST00000256737	ENSG00000134343	ANO3	TRUE	TRUE
chr11	26537433	C	A	ENST00000256737	ENSG00000134343	ANO3	TRUE	TRUE
chr11	26537433	C	G	ENST00000256737	ENSG00000134343	ANO3	TRUE	TRUE
chr11	26537437	C	A	ENST00000256737	ENSG00000134343	ANO3	TRUE	TRUE
chr11	26537437	C	G	ENST00000256737	ENSG00000134343	ANO3	TRUE	TRUE
chr11	26537459	G	T	ENST00000256737	ENSG00000134343	ANO3	TRUE	TRUE
chr11	26537462	G	A	ENST00000256737	ENSG00000134343	ANO3	TRUE	FALSE
chr11	26537462	G	C	ENST00000256737	ENSG00000134343	ANO3	TRUE	FALSE
chr11	26537462	G	T	ENST00000256737	ENSG00000134343	ANO3	TRUE	FALSE
chr11	26537463	T	A	ENST00000256737	ENSG00000134343	ANO3	TRUE	FALSE
chr11	26537463	T	C	ENST00000256737	ENSG00000134343	ANO3	TRUE	FALSE
chr11	26537463	T	G	ENST00000256737	ENSG00000134343	ANO3	TRUE	FALSE
chr11	26541945	A	C	ENST00000256737	ENSG00000134343	ANO3	TRUE	FALSE
chr11	26541945	A	G	ENST00000256737	ENSG00000134343	ANO3	TRUE	FALSE
chr11	26541945	A	T	ENST00000256737	ENSG00000134343	ANO3	TRUE	FALSE
chr11	26541946	G	A	ENST00000256737	ENSG00000134343	ANO3	TRUE	FALSE
chr11	26541946	G	C	ENST00000256737	ENSG00000134343	ANO3	TRUE	FALSE
chr11	26541946	G	T	ENST00000256737	ENSG00000134343	ANO3	TRUE	FALSE
chr11	26541947	G	T	ENST00000256737	ENSG00000134343	ANO3	TRUE	TRUE
chr11	26541955	C	A	ENST00000256737	ENSG00000134343	ANO3	TRUE	TRUE
chr11	26541955	C	G	ENST00000256737	ENSG00000134343	ANO3	TRUE	TRUE
chr11	26541956	A	T	ENST00000256737	ENSG00000134343	ANO3	TRUE	TRUE
chr11	26541965	C	T	ENST00000256737	ENSG00000134343	ANO3	TRUE	TRUE
chr11	26541974	A	T	ENST00000256737	ENSG00000134343	ANO3	TRUE	TRUE
chr11	26541983	G	T	ENST00000256737	ENSG00000134343	ANO3	TRUE	TRUE
chr11	26541989	C	T	ENST00000256737	ENSG00000134343	ANO3	TRUE	TRUE
chr11	26541998	A	T	ENST00000256737	ENSG00000134343	ANO3	TRUE	TRUE
chr11	26542008	T	A	ENST00000256737	ENSG00000134343	ANO3	TRUE	TRUE
chr11	26542008	T	G	ENST00000256737	ENSG00000134343	ANO3	TRUE	TRUE
chr11	26542012	T	A	ENST00000256737	ENSG00000134343	ANO3	TRUE	TRUE
chr11	26542012	T	G	ENST00000256737	ENSG00000134343	ANO3	TRUE	TRUE
chr11	26542013	G	T	ENST00000256737	ENSG00000134343	ANO3	TRUE	TRUE
chr11	26542020	G	A	ENST00000256737	ENSG00000134343	ANO3	TRUE	TRUE
chr11	26542021	G	A	ENST00000256737	ENSG00000134343	ANO3	TRUE	TRUE
chr11	26542029	G	A	ENST00000256737	ENSG00000134343	ANO3	TRUE	TRUE
chr11	26542030	G	A	ENST00000256737	ENSG00000134343	ANO3	TRUE	TRUE
chr11	26542031	G	T	ENST00000256737	ENSG00000134343	ANO3	TRUE	TRUE
chr11	26542038	G	A	ENST00000256737	ENSG00000134343	ANO3	TRUE	TRUE
chr11	26542039	G	A	ENST00000256737	ENSG00000134343	ANO3	TRUE	TRUE
chr11	26542042	T	A	ENST00000256737	ENSG00000134343	ANO3	TRUE	TRUE
chr11	26542042	T	G	ENST00000256737	ENSG00000134343	ANO3	TRUE	TRUE
chr11	26542043	A	T	ENST00000256737	ENSG00000134343	ANO3	TRUE	TRUE
chr11	26542049	C	T	ENST00000256737	ENSG00000134343	ANO3	TRUE	TRUE
chr11	26542062	T	A	ENST00000256737	ENSG00000134343	ANO3	TRUE	TRUE
chr11	26542062	T	G	ENST00000256737	ENSG00000134343	ANO3	TRUE	TRUE
chr11	26542069	G	A	ENST00000256737	ENSG00000134343	ANO3	TRUE	FALSE
chr11	26542069	G	C	ENST00000256737	ENSG00000134343	ANO3	TRUE	FALSE
chr11	26542069	G	T	ENST00000256737	ENSG00000134343	ANO3	TRUE	FALSE
chr11	26542070	T	A	ENST00000256737	ENSG00000134343	ANO3	TRUE	FALSE
chr11	26542070	T	C	ENST00000256737	ENSG00000134343	ANO3	TRUE	FALSE
chr11	26542070	T	G	ENST00000256737	ENSG00000134343	ANO3	TRUE	FALSE
chr11	26547414	A	C	ENST00000256737	ENSG00000134343	ANO3	TRUE	FALSE
chr11	26547414	A	G	ENST00000256737	ENSG00000134343	ANO3	TRUE	FALSE
chr11	26547414	A	T	ENST00000256737	ENSG00000134343	ANO3	TRUE	FALSE
chr11	26547415	G	A	ENST00000256737	ENSG00000134343	ANO3	TRUE	FALSE
chr11	26547415	G	C	ENST00000256737	ENSG00000134343	ANO3	TRUE	FALSE
chr11	26547415	G	T	ENST00000256737	ENSG00000134343	ANO3	TRUE	FALSE
chr11	26547422	C	A	ENST00000256737	ENSG00000134343	ANO3	TRUE	TRUE
chr11	26547422	C	G	ENST00000256737	ENSG00000134343	ANO3	TRUE	TRUE
chr11	26547429	G	T	ENST00000256737	ENSG00000134343	ANO3	TRUE	TRUE
chr11	26547432	A	T	ENST00000256737	ENSG00000134343	ANO3	TRUE	TRUE
chr11	26547438	G	T	ENST00000256737	ENSG00000134343	ANO3	TRUE	TRUE
chr11	26547446	C	A	ENST00000256737	ENSG00000134343	ANO3	TRUE	TRUE
chr11	26547446	C	G	ENST00000256737	ENSG00000134343	ANO3	TRUE	TRUE
chr11	26547454	G	A	ENST00000256737	ENSG00000134343	ANO3	TRUE	TRUE
chr11	26547455	G	A	ENST00000256737	ENSG00000134343	ANO3	TRUE	TRUE
chr11	26547459	G	T	ENST00000256737	ENSG00000134343	ANO3	TRUE	TRUE
chr11	26547463	G	A	ENST00000256737	ENSG00000134343	ANO3	TRUE	TRUE
chr11	26547464	G	A	ENST00000256737	ENSG00000134343	ANO3	TRUE	TRUE
chr11	26547467	T	A	ENST00000256737	ENSG00000134343	ANO3	TRUE	TRUE
chr11	26547467	T	G	ENST00000256737	ENSG00000134343	ANO3	TRUE	TRUE
chr11	26547471	G	T	ENST00000256737	ENSG00000134343	ANO3	TRUE	TRUE
chr11	26547478	T	A	ENST00000256737	ENSG00000134343	ANO3	TRUE	TRUE
chr11	26547502	T	A	ENST00000256737	ENSG00000134343	ANO3	TRUE	TRUE
chr11	26547506	C	A	ENST00000256737	ENSG00000134343	ANO3	TRUE	TRUE
chr11	26547518	T	A	ENST00000256737	ENSG00000134343	ANO3	TRUE	TRUE
chr11	26547518	T	G	ENST00000256737	ENSG00000134343	ANO3	TRUE	TRUE
chr11	26547519	G	T	ENST00000256737	ENSG00000134343	ANO3	TRUE	TRUE
chr11	26547523	T	A	ENST00000256737	ENSG00000134343	ANO3	TRUE	TRUE
chr11	26547523	T	G	ENST00000256737	ENSG00000134343	ANO3	TRUE	TRUE
chr11	26547543	C	T	ENST00000256737	ENSG00000134343	ANO3	TRUE	TRUE
chr11	26547551	G	A	ENST00000256737	ENSG00000134343	ANO3	FALSE	FALSE
chr11	26547551	G	C	ENST00000256737	ENSG00000134343	ANO3	FALSE	FALSE
chr11	26547551	G	T	ENST00000256737	ENSG00000134343	ANO3	FALSE	FALSE
chr11	26547552	T	A	ENST00000256737	ENSG00000134343	ANO3	FALSE	FALSE
chr11	26547552	T	C	ENST00000256737	ENSG00000134343	ANO3	FALSE	FALSE
chr11	26547552	T	G	ENST00000256737	ENSG00000134343	ANO3	FALSE	FALSE
chr11	26553247	A	C	ENST00000256737	ENSG00000134343	ANO3	TRUE	FALSE
chr11	26553247	A	G	ENST00000256737	ENSG00000134343	ANO3	TRUE	FALSE
chr11	26553247	A	T	ENST00000256737	ENSG00000134343	ANO3	TRUE	FALSE
chr11	26553248	G	A	ENST00000256737	ENSG00000134343	ANO3	TRUE	FALSE
chr11	26553248	G	C	ENST00000256737	ENSG00000134343	ANO3	TRUE	FALSE
chr11	26553248	G	T	ENST00000256737	ENSG00000134343	ANO3	TRUE	FALSE
chr11	26553250	C	T	ENST00000256737	ENSG00000134343	ANO3
chr11	26553253	G	T	ENST00000256737	ENSG00000134343	ANO3
chr11	26553261	T	A	ENST00000256737	ENSG00000134343	ANO3
chr11	26553262	A	T	ENST00000256737	ENSG00000134343	ANO3
chr11	26553271	G	T	ENST00000256737	ENSG00000134343	ANO3
chr11	26553285	C	A	ENST00000256737	ENSG00000134343	ANO3
chr11	26553294	T	A	ENST00000256737	ENSG00000134343	ANO3
chr11	26553298	A	T	ENST00000256737	ENSG00000134343	ANO3
chr11	26553306	C	A	ENST00000256737	ENSG00000134343	ANO3	TRUE	TRUE
chr11	26553313	C	T	ENST00000256737	ENSG00000134343	ANO3	TRUE	TRUE
chr11	26553316	A	T	ENST00000256737	ENSG00000134343	ANO3	TRUE	TRUE
chr11	26553333	T	A	ENST00000256737	ENSG00000134343	ANO3	TRUE	TRUE
chr11	26553339	T	A	ENST00000256737	ENSG00000134343	ANO3	TRUE	TRUE
chr11	26553339	T	G	ENST00000256737	ENSG00000134343	ANO3	TRUE	TRUE
chr11	26553343	A	T	ENST00000256737	ENSG00000134343	ANO3	TRUE	TRUE
chr11	26553346	G	A	ENST00000256737	ENSG00000134343	ANO3	TRUE	FALSE
chr11	26553346	G	C	ENST00000256737	ENSG00000134343	ANO3	TRUE	FALSE
chr11	26553346	G	T	ENST00000256737	ENSG00000134343	ANO3	TRUE	FALSE
chr11	26553347	T	A	ENST00000256737	ENSG00000134343	ANO3	TRUE	FALSE
chr11	26553347	T	C	ENST00000256737	ENSG00000134343	ANO3	FALSE	FALSE
chr11	26553347	T	G	ENST00000256737	ENSG00000134343	ANO3	TRUE	FALSE
chr11	26559717	A	C	ENST00000256737	ENSG00000134343	ANO3	TRUE	FALSE
chr11	26559717	A	G	ENST00000256737	ENSG00000134343	ANO3	TRUE	FALSE
chr11	26559717	A	T	ENST00000256737	ENSG00000134343	ANO3	TRUE	FALSE
chr11	26559718	G	A	ENST00000256737	ENSG00000134343	ANO3	TRUE	FALSE
chr11	26559718	G	C	ENST00000256737	ENSG00000134343	ANO3	TRUE	FALSE
chr11	26559718	G	T	ENST00000256737	ENSG00000134343	ANO3	TRUE	FALSE
chr11	26559727	T	A	ENST00000256737	ENSG00000134343	ANO3	TRUE	TRUE
chr11	26559727	T	G	ENST00000256737	ENSG00000134343	ANO3	TRUE	TRUE
chr11	26559729	T	A	ENST00000256737	ENSG00000134343	ANO3	TRUE	TRUE
chr11	26559740	G	T	ENST00000256737	ENSG00000134343	ANO3	TRUE	TRUE
chr11	26559777	G	A	ENST00000256737	ENSG00000134343	ANO3	TRUE	TRUE
chr11	26559778	G	A	ENST00000256737	ENSG00000134343	ANO3	TRUE	TRUE
chr11	26559780	G	A	ENST00000256737	ENSG00000134343	ANO3	TRUE	FALSE
chr11	26559780	G	C	ENST00000256737	ENSG00000134343	ANO3	TRUE	FALSE
chr11	26559780	G	T	ENST00000256737	ENSG00000134343	ANO3	TRUE	FALSE
chr11	26559781	T	A	ENST00000256737	ENSG00000134343	ANO3	TRUE	FALSE
chr11	26559781	T	C	ENST00000256737	ENSG00000134343	ANO3	FALSE	FALSE
chr11	26559781	T	G	ENST00000256737	ENSG00000134343	ANO3	TRUE	FALSE
chr11	26561124	C	A	ENST00000529533	ENSG00000169550	MUC15	FALSE	FALSE
chr11	26561127	C	A	ENST00000529533	ENSG00000169550	MUC15	FALSE	FALSE
chr11	26561133	C	A	ENST00000529533	ENSG00000169550	MUC15	FALSE	FALSE
chr11	26561144	G	C	ENST00000529533	ENSG00000169550	MUC15	FALSE	FALSE
chr11	26561144	G	T	ENST00000529533	ENSG00000169550	MUC15	FALSE	FALSE
chr11	26561153	A	T	ENST00000529533	ENSG00000169550	MUC15	FALSE	FALSE
chr11	26561164	G	C	ENST00000529533	ENSG00000169550	MUC15	FALSE	FALSE
chr11	26561164	G	T	ENST00000529533	ENSG00000169550	MUC15	FALSE	FALSE
chr11	26561167	G	C	ENST00000529533	ENSG00000169550	MUC15	FALSE	FALSE
chr11	26561167	G	T	ENST00000529533	ENSG00000169550	MUC15	FALSE	FALSE
chr11	26561194	A	C	ENST00000529533	ENSG00000169550	MUC15	FALSE	FALSE
chr11	26561194	A	T	ENST00000529533	ENSG00000169550	MUC15	FALSE	FALSE
chr11	26561202	C	A	ENST00000529533	ENSG00000169550	MUC15	FALSE	FALSE
chr11	26561216	A	C	ENST00000529533	ENSG00000169550	MUC15	FALSE	FALSE
chr11	26561216	A	T	ENST00000529533	ENSG00000169550	MUC15	FALSE	FALSE
chr11	26561220	G	A	ENST00000529533	ENSG00000169550	MUC15	FALSE	FALSE
chr11	26561226	C	A	ENST00000529533	ENSG00000169550	MUC15	TRUE	FALSE
chr11	26561226	C	G	ENST00000529533	ENSG00000169550	MUC15	TRUE	FALSE
chr11	26561226	C	T	ENST00000529533	ENSG00000169550	MUC15	TRUE	FALSE
chr11	26561227	T	A	ENST00000529533	ENSG00000169550	MUC15	TRUE	FALSE
chr11	26561227	T	C	ENST00000529533	ENSG00000169550	MUC15	TRUE	FALSE
chr11	26561227	T	G	ENST00000529533	ENSG00000169550	MUC15	TRUE	FALSE
chr11	26563114	A	C	ENST00000529533	ENSG00000169550	MUC15	TRUE	FALSE
chr11	26563114	A	G	ENST00000529533	ENSG00000169550	MUC15	TRUE	FALSE
chr11	26563114	A	T	ENST00000529533	ENSG00000169550	MUC15	TRUE	FALSE
chr11	26563115	C	A	ENST00000529533	ENSG00000169550	MUC15	TRUE	FALSE
chr11	26563115	C	G	ENST00000529533	ENSG00000169550	MUC15	TRUE	FALSE
chr11	26563115	C	T	ENST00000529533	ENSG00000169550	MUC15	TRUE	FALSE
chr11	26563122	C	A	ENST00000529533	ENSG00000169550	MUC15	FALSE	FALSE
chr11	26563128	T	A	ENST00000529533	ENSG00000169550	MUC15	FALSE	FALSE
chr11	26563135	A	C	ENST00000529533	ENSG00000169550	MUC15	FALSE	FALSE
chr11	26563135	A	T	ENST00000529533	ENSG00000169550	MUC15	FALSE	FALSE
chr11	26563143	G	A	ENST00000529533	ENSG00000169550	MUC15	FALSE	FALSE
chr11	26563157	G	C	ENST00000529533	ENSG00000169550	MUC15	FALSE	FALSE
chr11	26563157	G	T	ENST00000529533	ENSG00000169550	MUC15	FALSE	FALSE
chr11	26563167	T	A	ENST00000529533	ENSG00000169550	MUC15	TRUE	TRUE
chr11	26563173	T	A	ENST00000529533	ENSG00000169550	MUC15	TRUE	TRUE
chr11	26563176	C	A	ENST00000529533	ENSG00000169550	MUC15	TRUE	TRUE
chr11	26563177	A	T	ENST00000529533	ENSG00000169550	MUC15	TRUE	TRUE
chr11	26563181	A	T	ENST00000529533	ENSG00000169550	MUC15	TRUE	TRUE
chr11	26563184	A	T	ENST00000529533	ENSG00000169550	MUC15	TRUE	TRUE
chr11	26563186	G	C	ENST00000529533	ENSG00000169550	MUC15	TRUE	TRUE
chr11	26563186	G	T	ENST00000529533	ENSG00000169550	MUC15	TRUE	TRUE
chr11	26563205	A	T	ENST00000529533	ENSG00000169550	MUC15	TRUE	TRUE
chr11	26563208	G	C	ENST00000529533	ENSG00000169550	MUC15	TRUE	TRUE
chr11	26563208	G	T	ENST00000529533	ENSG00000169550	MUC15	TRUE	TRUE
chr11	26563229	A	C	ENST00000529533	ENSG00000169550	MUC15	TRUE	TRUE
chr11	26563229	A	T	ENST00000529533	ENSG00000169550	MUC15	TRUE	TRUE
chr11	26563251	C	A	ENST00000529533	ENSG00000169550	MUC15	TRUE	TRUE
chr11	26563260	T	A	ENST00000529533	ENSG00000169550	MUC15	TRUE	TRUE
chr11	26563266	C	A	ENST00000529533	ENSG00000169550	MUC15	TRUE	FALSE
chr11	26563266	C	G	ENST00000529533	ENSG00000169550	MUC15	TRUE	FALSE
chr11	26563266	C	T	ENST00000529533	ENSG00000169550	MUC15	TRUE	FALSE
chr11	26563267	T	A	ENST00000529533	ENSG00000169550	MUC15	TRUE	FALSE
chr11	26563267	T	C	ENST00000529533	ENSG00000169550	MUC15	TRUE	FALSE
chr11	26563267	T	G	ENST00000529533	ENSG00000169550	MUC15	TRUE	FALSE
chr11	26565163	A	C	ENST00000529533	ENSG00000169550	MUC15	TRUE	FALSE
chr11	26565163	A	G	ENST00000529533	ENSG00000169550	MUC15	TRUE	FALSE
chr11	26565163	A	T	ENST00000529533	ENSG00000169550	MUC15	TRUE	FALSE
chr11	26565164	C	A	ENST00000529533	ENSG00000169550	MUC15	TRUE	FALSE
chr11	26565164	C	G	ENST00000529533	ENSG00000169550	MUC15	TRUE	FALSE
chr11	26565164	C	T	ENST00000529533	ENSG00000169550	MUC15	TRUE	FALSE
chr11	26565165	C	A	ENST00000529533	ENSG00000169550	MUC15	TRUE	TRUE
chr11	26565168	T	A	ENST00000529533	ENSG00000169550	MUC15	TRUE	TRUE
chr11	26565171	G	A	ENST00000529533	ENSG00000169550	MUC15	TRUE	TRUE
chr11	26565179	G	C	ENST00000529533	ENSG00000169550	MUC15	TRUE	TRUE
chr11	26565179	G	T	ENST00000529533	ENSG00000169550	MUC15	TRUE	TRUE
chr11	26565198	T	A	ENST00000529533	ENSG00000169550	MUC15	TRUE	TRUE
chr11	26565200	G	C	ENST00000529533	ENSG00000169550	MUC15	TRUE	TRUE
chr11	26565200	G	T	ENST00000529533	ENSG00000169550	MUC15	TRUE	TRUE
chr11	26565216	T	A	ENST00000529533	ENSG00000169550	MUC15	TRUE	TRUE
chr11	26565218	A	C	ENST00000529533	ENSG00000169550	MUC15	TRUE	TRUE
chr11	26565218	A	T	ENST00000529533	ENSG00000169550	MUC15	TRUE	TRUE
chr11	26565228	G	A	ENST00000529533	ENSG00000169550	MUC15	TRUE	TRUE
chr11	26565240	T	A	ENST00000529533	ENSG00000169550	MUC15
chr11	26565243	C	A	ENST00000529533	ENSG00000169550	MUC15	TRUE	TRUE
chr11	26565246	G	A	ENST00000529533	ENSG00000169550	MUC15	TRUE	TRUE
chr11	26565247	A	C	ENST00000529533	ENSG00000169550	MUC15	TRUE	TRUE
chr11	26565247	A	T	ENST00000529533	ENSG00000169550	MUC15	TRUE	TRUE
chr11	26565289	C	T	ENST00000529533	ENSG00000169550	MUC15	TRUE	TRUE
chr11	26565290	C	T	ENST00000529533	ENSG00000169550	MUC15	TRUE	TRUE
chr11	26565294	C	A	ENST00000529533	ENSG00000169550	MUC15	TRUE	TRUE
chr11	26565303	C	A	ENST00000529533	ENSG00000169550	MUC15	TRUE	TRUE
chr11	26565311	A	T	ENST00000529533	ENSG00000169550	MUC15	TRUE	TRUE
chr11	26565339	C	A	ENST00000529533	ENSG00000169550	MUC15	TRUE	TRUE
chr11	26565341	G	C	ENST00000529533	ENSG00000169550	MUC15	TRUE	TRUE
chr11	26565341	G	T	ENST00000529533	ENSG00000169550	MUC15	TRUE	TRUE
chr11	26565384	T	A	ENST00000529533	ENSG00000169550	MUC15	TRUE	TRUE
chr11	26565401	A	T	ENST00000529533	ENSG00000169550	MUC15	TRUE	TRUE
chr11	26565406	C	T	ENST00000529533	ENSG00000169550	MUC15	TRUE	TRUE
chr11	26565407	C	T	ENST00000529533	ENSG00000169550	MUC15	TRUE	TRUE
chr11	26565420	C	A	ENST00000529533	ENSG00000169550	MUC15	TRUE	TRUE
chr11	26565422	G	C	ENST00000529533	ENSG00000169550	MUC15	TRUE	TRUE
chr11	26565422	G	T	ENST00000529533	ENSG00000169550	MUC15	TRUE	TRUE
chr11	26565455	G	C	ENST00000529533	ENSG00000169550	MUC15	TRUE	TRUE
chr11	26565455	G	T	ENST00000529533	ENSG00000169550	MUC15	TRUE	TRUE
chr11	26565464	A	T	ENST00000529533	ENSG00000169550	MUC15	TRUE	TRUE
chr11	26565474	C	A	ENST00000529533	ENSG00000169550	MUC15	TRUE	TRUE
chr11	26565493	C	T	ENST00000529533	ENSG00000169550	MUC15	TRUE	TRUE
chr11	26565494	C	T	ENST00000529533	ENSG00000169550	MUC15	TRUE	TRUE
chr11	26565504	T	A	ENST00000529533	ENSG00000169550	MUC15	TRUE	TRUE
chr11	26565524	A	T	ENST00000529533	ENSG00000169550	MUC15	TRUE	TRUE
chr11	26565558	T	A	ENST00000529533	ENSG00000169550	MUC15	TRUE	TRUE
chr11	26565569	A	T	ENST00000529533	ENSG00000169550	MUC15	TRUE	TRUE
chr11	26565579	C	A	ENST00000529533	ENSG00000169550	MUC15	TRUE	TRUE
chr11	26565584	G	C	ENST00000529533	ENSG00000169550	MUC15	TRUE	TRUE
chr11	26565584	G	T	ENST00000529533	ENSG00000169550	MUC15	TRUE	TRUE
chr11	26565587	G	C	ENST00000529533	ENSG00000169550	MUC15	TRUE	TRUE
chr11	26565587	G	T	ENST00000529533	ENSG00000169550	MUC15	TRUE	TRUE
chr11	26565612	C	A	ENST00000529533	ENSG00000169550	MUC15	TRUE	TRUE
chr11	26565635	A	T	ENST00000529533	ENSG00000169550	MUC15	TRUE	TRUE
chr11	26565657	T	A	ENST00000529533	ENSG00000169550	MUC15	TRUE	TRUE
chr11	26565665	G	C	ENST00000529533	ENSG00000169550	MUC15	TRUE	TRUE
chr11	26565665	G	T	ENST00000529533	ENSG00000169550	MUC15	TRUE	TRUE
chr11	26565681	C	A	ENST00000529533	ENSG00000169550	MUC15	TRUE	TRUE
chr11	26565684	T	A	ENST00000529533	ENSG00000169550	MUC15	TRUE	TRUE
chr11	26565689	G	C	ENST00000529533	ENSG00000169550	MUC15	TRUE	TRUE
chr11	26565689	G	T	ENST00000529533	ENSG00000169550	MUC15	TRUE	TRUE
chr11	26565695	A	C	ENST00000529533	ENSG00000169550	MUC15	TRUE	TRUE
chr11	26565695	A	T	ENST00000529533	ENSG00000169550	MUC15	TRUE	TRUE
chr11	26565705	C	A	ENST00000529533	ENSG00000169550	MUC15	TRUE	TRUE
chr11	26565711	C	A	ENST00000529533	ENSG00000169550	MUC15	TRUE	TRUE
chr11	26565713	A	T	ENST00000529533	ENSG00000169550	MUC15	TRUE	TRUE
chr11	26565726	T	A	ENST00000529533	ENSG00000169550	MUC15	TRUE	TRUE
chr11	26565732	C	A	ENST00000529533	ENSG00000169550	MUC15	TRUE	TRUE
chr11	26565741	T	A	ENST00000529533	ENSG00000169550	MUC15	TRUE	TRUE
chr11	26565750	C	A	ENST00000529533	ENSG00000169550	MUC15	TRUE	TRUE
chr11	26565762	G	A	ENST00000529533	ENSG00000169550	MUC15	TRUE	TRUE
chr11	26565780	G	A	ENST00000529533	ENSG00000169550	MUC15	TRUE	TRUE
chr11	26565786	C	A	ENST00000529533	ENSG00000169550	MUC15	TRUE	TRUE
chr11	26565789	T	A	ENST00000529533	ENSG00000169550	MUC15	TRUE	TRUE
chr11	26565792	C	A	ENST00000529533	ENSG00000169550	MUC15	TRUE	TRUE
chr11	26565803	G	T	ENST00000529533	ENSG00000169550	MUC15	TRUE	TRUE
chr11	26565812	G	C	ENST00000529533	ENSG00000169550	MUC15	TRUE	TRUE
chr11	26565812	G	T	ENST00000529533	ENSG00000169550	MUC15	TRUE	TRUE
chr11	26565814	A	C	ENST00000529533	ENSG00000169550	MUC15	TRUE	TRUE
chr11	26565814	A	T	ENST00000529533	ENSG00000169550	MUC15	TRUE	TRUE
chr11	26565821	A	T	ENST00000529533	ENSG00000169550	MUC15	TRUE	TRUE
chr11	26565827	G	C	ENST00000529533	ENSG00000169550	MUC15	TRUE	TRUE
chr11	26565827	G	T	ENST00000529533	ENSG00000169550	MUC15	TRUE	TRUE
chr11	26565833	A	T	ENST00000529533	ENSG00000169550	MUC15	TRUE	TRUE
chr11	26565843	T	A	ENST00000529533	ENSG00000169550	MUC15	TRUE	TRUE
chr11	26565848	A	C	ENST00000529533	ENSG00000169550	MUC15	TRUE	TRUE
chr11	26565848	A	T	ENST00000529533	ENSG00000169550	MUC15	TRUE	TRUE
chr11	26565854	A	T	ENST00000529533	ENSG00000169550	MUC15	TRUE	TRUE
chr11	26565867	T	A	ENST00000529533	ENSG00000169550	MUC15	TRUE	TRUE
chr11	26565870	T	A	ENST00000529533	ENSG00000169550	MUC15	TRUE	FALSE
chr11	26565882	T	A	ENST00000529533	ENSG00000169550	MUC15		FALSE
chr11	26565885	T	A	ENST00000529533	ENSG00000169550	MUC15		FALSE
chr11	26565888	T	A	ENST00000529533	ENSG00000169550	MUC15	FALSE	FALSE
chr11	26565895	A	C	ENST00000529533	ENSG00000169550	MUC15	FALSE	FALSE
chr11	26565895	A	T	ENST00000529533	ENSG00000169550	MUC15	FALSE	FALSE
chr11	26565897	C	A	ENST00000529533	ENSG00000169550	MUC15	TRUE	FALSE
chr11	26565897	C	G	ENST00000529533	ENSG00000169550	MUC15	TRUE	FALSE
chr11	26565897	C	T	ENST00000529533	ENSG00000169550	MUC15	TRUE	FALSE
chr11	26565898	T	A	ENST00000529533	ENSG00000169550	MUC15	TRUE	FALSE
chr11	26565898	T	C	ENST00000529533	ENSG00000169550	MUC15	TRUE	FALSE
chr11	26565898	T	G	ENST00000529533	ENSG00000169550	MUC15	TRUE	FALSE
chr11	26567050	A	C	ENST00000529533	ENSG00000169550	MUC15	TRUE	FALSE
chr11	26567050	A	G	ENST00000529533	ENSG00000169550	MUC15	TRUE	FALSE
chr11	26567050	A	T	ENST00000529533	ENSG00000169550	MUC15	TRUE	FALSE
chr11	26567051	C	A	ENST00000529533	ENSG00000169550	MUC15	TRUE	FALSE
chr11	26567051	C	G	ENST00000529533	ENSG00000169550	MUC15	TRUE	FALSE
chr11	26567051	C	T	ENST00000529533	ENSG00000169550	MUC15	TRUE	FALSE
chr11	26567053	A	T	ENST00000529533	ENSG00000169550	MUC15	FALSE	FALSE
chr11	26567063	G	C	ENST00000529533	ENSG00000169550	MUC15	FALSE	FALSE
chr11	26567063	G	T	ENST00000529533	ENSG00000169550	MUC15	FALSE	FALSE
chr11	26567082	G	A	ENST00000529533	ENSG00000169550	MUC15	FALSE	FALSE
chr11	26567140	C	A	ENST00000529533	ENSG00000169550	MUC15	TRUE	FALSE
chr11	26567140	C	G	ENST00000529533	ENSG00000169550	MUC15	TRUE	FALSE
chr11	26567140	C	T	ENST00000529533	ENSG00000169550	MUC15	TRUE	FALSE
chr11	26567141	T	A	ENST00000529533	ENSG00000169550	MUC15	TRUE	FALSE
chr11	26567141	T	C	ENST00000529533	ENSG00000169550	MUC15	TRUE	FALSE
chr11	26567141	T	G	ENST00000529533	ENSG00000169550	MUC15	TRUE	FALSE
chr11	26572039	A	C	ENST00000529533	ENSG00000169550	MUC15	TRUE	FALSE
chr11	26572039	A	G	ENST00000529533	ENSG00000169550	MUC15	TRUE	FALSE
chr11	26572039	A	T	ENST00000529533	ENSG00000169550	MUC15	TRUE	FALSE
chr11	26572040	C	A	ENST00000529533	ENSG00000169550	MUC15	TRUE	FALSE
chr11	26572040	C	G	ENST00000529533	ENSG00000169550	MUC15	TRUE	FALSE
chr11	26572040	C	T	ENST00000529533	ENSG00000169550	MUC15	TRUE	FALSE
chr11	26598363	A	C	ENST00000256737	ENSG00000134343	ANO3	TRUE	FALSE
chr11	26598363	A	G	ENST00000256737	ENSG00000134343	ANO3	TRUE	FALSE
chr11	26598363	A	T	ENST00000256737	ENSG00000134343	ANO3	TRUE	FALSE
chr11	26598364	G	A	ENST00000256737	ENSG00000134343	ANO3	TRUE	FALSE
chr11	26598364	G	C	ENST00000256737	ENSG00000134343	ANO3	TRUE	FALSE
chr11	26598364	G	T	ENST00000256737	ENSG00000134343	ANO3	TRUE	FALSE
chr11	26598379	G	T	ENST00000256737	ENSG00000134343	ANO3	TRUE	TRUE
chr11	26598386	G	A	ENST00000256737	ENSG00000134343	ANO3	TRUE	TRUE
chr11	26598387	G	A	ENST00000256737	ENSG00000134343	ANO3	TRUE	TRUE
chr11	26598388	A	T	ENST00000256737	ENSG00000134343	ANO3	TRUE	TRUE
chr11	26598394	A	T	ENST00000256737	ENSG00000134343	ANO3	TRUE	TRUE
chr11	26598414	T	A	ENST00000256737	ENSG00000134343	ANO3	TRUE	TRUE
chr11	26598414	T	G	ENST00000256737	ENSG00000134343	ANO3	TRUE	TRUE
chr11	26598419	G	A	ENST00000256737	ENSG00000134343	ANO3	TRUE	TRUE
chr11	26598420	G	A	ENST00000256737	ENSG00000134343	ANO3	TRUE	TRUE
chr11	26598430	G	T	ENST00000256737	ENSG00000134343	ANO3	TRUE	TRUE
chr11	26598434	G	A	ENST00000256737	ENSG00000134343	ANO3	TRUE	TRUE
chr11	26598435	G	A	ENST00000256737	ENSG00000134343	ANO3	TRUE	TRUE
chr11	26598436	G	T	ENST00000256737	ENSG00000134343	ANO3	TRUE	TRUE
chr11	26598439	G	T	ENST00000256737	ENSG00000134343	ANO3	TRUE	TRUE
chr11	26598442	G	T	ENST00000256737	ENSG00000134343	ANO3	TRUE	TRUE
chr11	26598445	G	T	ENST00000256737	ENSG00000134343	ANO3	TRUE	TRUE
chr11	26598448	G	A	ENST00000256737	ENSG00000134343	ANO3	TRUE	FALSE
chr11	26598448	G	C	ENST00000256737	ENSG00000134343	ANO3	TRUE	FALSE
chr11	26598448	G	T	ENST00000256737	ENSG00000134343	ANO3	TRUE	FALSE
chr11	26598449	T	A	ENST00000256737	ENSG00000134343	ANO3	TRUE	FALSE
chr11	26598449	T	C	ENST00000256737	ENSG00000134343	ANO3	TRUE	FALSE
chr11	26598449	T	G	ENST00000256737	ENSG00000134343	ANO3	TRUE	FALSE
chr11	26598856	A	C	ENST00000256737	ENSG00000134343	ANO3	TRUE	FALSE
chr11	26598856	A	G	ENST00000256737	ENSG00000134343	ANO3	TRUE	FALSE
chr11	26598856	A	T	ENST00000256737	ENSG00000134343	ANO3	TRUE	FALSE
chr11	26598857	G	A	ENST00000256737	ENSG00000134343	ANO3	TRUE	FALSE
chr11	26598857	G	C	ENST00000256737	ENSG00000134343	ANO3	TRUE	FALSE
chr11	26598857	G	T	ENST00000256737	ENSG00000134343	ANO3	TRUE	FALSE
chr11	26598858	G	T	ENST00000256737	ENSG00000134343	ANO3	TRUE	TRUE
chr11	26598873	C	T	ENST00000256737	ENSG00000134343	ANO3	TRUE	TRUE
chr11	26598879	G	T	ENST00000256737	ENSG00000134343	ANO3	TRUE	TRUE
chr11	26598885	A	T	ENST00000256737	ENSG00000134343	ANO3	TRUE	TRUE
chr11	26598890	T	A	ENST00000256737	ENSG00000134343	ANO3	TRUE	TRUE
chr11	26598890	T	G	ENST00000256737	ENSG00000134343	ANO3	TRUE	TRUE
chr11	26598893	C	A	ENST00000256737	ENSG00000134343	ANO3	TRUE	TRUE
chr11	26598893	C	G	ENST00000256737	ENSG00000134343	ANO3	TRUE	TRUE
chr11	26598894	A	T	ENST00000256737	ENSG00000134343	ANO3	TRUE	TRUE
chr11	26598900	G	T	ENST00000256737	ENSG00000134343	ANO3	TRUE	TRUE
chr11	26598921	G	T	ENST00000256737	ENSG00000134343	ANO3	TRUE	TRUE
chr11	26598924	A	T	ENST00000256737	ENSG00000134343	ANO3	TRUE	TRUE
chr11	26598930	G	T	ENST00000256737	ENSG00000134343	ANO3	TRUE	TRUE
chr11	26598939	C	T	ENST00000256737	ENSG00000134343	ANO3	TRUE	TRUE
chr11	26598949	C	A	ENST00000256737	ENSG00000134343	ANO3	TRUE	TRUE
chr11	26598949	C	G	ENST00000256737	ENSG00000134343	ANO3	TRUE	TRUE
chr11	26598954	A	T	ENST00000256737	ENSG00000134343	ANO3	TRUE	TRUE
chr11	26598982	C	A	ENST00000256737	ENSG00000134343	ANO3	TRUE	TRUE
chr11	26598982	C	G	ENST00000256737	ENSG00000134343	ANO3	TRUE	TRUE
chr11	26598984	G	T	ENST00000256737	ENSG00000134343	ANO3	TRUE	TRUE
chr11	26598999	G	A	ENST00000256737	ENSG00000134343	ANO3	TRUE	FALSE
chr11	26598999	G	C	ENST00000256737	ENSG00000134343	ANO3	TRUE	FALSE
chr11	26598999	G	T	ENST00000256737	ENSG00000134343	ANO3	TRUE	FALSE
chr11	26599000	T	A	ENST00000256737	ENSG00000134343	ANO3	TRUE	FALSE
chr11	26599000	T	C	ENST00000256737	ENSG00000134343	ANO3	TRUE	FALSE
chr11	26599000	T	G	ENST00000256737	ENSG00000134343	ANO3	TRUE	FALSE
chr11	26599548	A	C	ENST00000256737	ENSG00000134343	ANO3	TRUE	FALSE
chr11	26599548	A	G	ENST00000256737	ENSG00000134343	ANO3	TRUE	FALSE
chr11	26599548	A	T	ENST00000256737	ENSG00000134343	ANO3	TRUE	FALSE
chr11	26599549	G	A	ENST00000256737	ENSG00000134343	ANO3	TRUE	FALSE
chr11	26599549	G	C	ENST00000256737	ENSG00000134343	ANO3	TRUE	FALSE
chr11	26599549	G	T	ENST00000256737	ENSG00000134343	ANO3	TRUE	FALSE
chr11	26599557	T	A	ENST00000256737	ENSG00000134343	ANO3	TRUE	TRUE
chr11	26599577	G	T	ENST00000256737	ENSG00000134343	ANO3	TRUE	TRUE
chr11	26599591	C	A	ENST00000256737	ENSG00000134343	ANO3	TRUE	TRUE
chr11	26599591	C	G	ENST00000256737	ENSG00000134343	ANO3	TRUE	TRUE
chr11	26599607	G	T	ENST00000256737	ENSG00000134343	ANO3	TRUE	TRUE
chr11	26599610	C	T	ENST00000256737	ENSG00000134343	ANO3	TRUE	TRUE
chr11	26599620	C	A	ENST00000256737	ENSG00000134343	ANO3	TRUE	TRUE
chr11	26599620	C	G	ENST00000256737	ENSG00000134343	ANO3	TRUE	TRUE
chr11	26599625	A	T	ENST00000256737	ENSG00000134343	ANO3	TRUE	TRUE
chr11	26599629	G	A	ENST00000256737	ENSG00000134343	ANO3	TRUE	TRUE
chr11	26599630	G	A	ENST00000256737	ENSG00000134343	ANO3	TRUE	TRUE
chr11	26599640	A	T	ENST00000256737	ENSG00000134343	ANO3	TRUE	TRUE
chr11	26599643	C	T	ENST00000256737	ENSG00000134343	ANO3	TRUE	TRUE
chr11	26599648	C	A	ENST00000256737	ENSG00000134343	ANO3	TRUE	TRUE
chr11	26599648	C	G	ENST00000256737	ENSG00000134343	ANO3	TRUE	TRUE
chr11	26599650	G	A	ENST00000256737	ENSG00000134343	ANO3	TRUE	TRUE
chr11	26599651	G	A	ENST00000256737	ENSG00000134343	ANO3	TRUE	TRUE
chr11	26599652	C	T	ENST00000256737	ENSG00000134343	ANO3	TRUE	TRUE
chr11	26599681	T	A	ENST00000256737	ENSG00000134343	ANO3	TRUE	TRUE
chr11	26599704	T	A	ENST00000256737	ENSG00000134343	ANO3	TRUE	TRUE
chr11	26599715	G	A	ENST00000256737	ENSG00000134343	ANO3	TRUE	FALSE
chr11	26599715	G	C	ENST00000256737	ENSG00000134343	ANO3	TRUE	FALSE
chr11	26599715	G	T	ENST00000256737	ENSG00000134343	ANO3	TRUE	FALSE
chr11	26599716	T	A	ENST00000256737	ENSG00000134343	ANO3	TRUE	FALSE
chr11	26599716	T	C	ENST00000256737	ENSG00000134343	ANO3	TRUE	FALSE
chr11	26599716	T	G	ENST00000256737	ENSG00000134343	ANO3	TRUE	FALSE
chr11	26624460	A	C	ENST00000256737	ENSG00000134343	ANO3	TRUE	FALSE
chr11	26624460	A	G	ENST00000256737	ENSG00000134343	ANO3	TRUE	FALSE
chr11	26624460	A	T	ENST00000256737	ENSG00000134343	ANO3	TRUE	FALSE
chr11	26624461	G	A	ENST00000256737	ENSG00000134343	ANO3	TRUE	FALSE
chr11	26624461	G	C	ENST00000256737	ENSG00000134343	ANO3	TRUE	FALSE
chr11	26624461	G	T	ENST00000256737	ENSG00000134343	ANO3	TRUE	FALSE
chr11	26624467	T	A	ENST00000256737	ENSG00000134343	ANO3	TRUE	TRUE
chr11	26624467	T	G	ENST00000256737	ENSG00000134343	ANO3	TRUE	TRUE
chr11	26624468	G	T	ENST00000256737	ENSG00000134343	ANO3	TRUE	TRUE
chr11	26624471	A	T	ENST00000256737	ENSG00000134343	ANO3	TRUE	TRUE
chr11	26624482	C	A	ENST00000256737	ENSG00000134343	ANO3	TRUE	TRUE
chr11	26624482	C	G	ENST00000256737	ENSG00000134343	ANO3	TRUE	TRUE
chr11	26624496	T	A	ENST00000256737	ENSG00000134343	ANO3	TRUE	TRUE
chr11	26624496	T	G	ENST00000256737	ENSG00000134343	ANO3	TRUE	TRUE
chr11	26624498	G	T	ENST00000256737	ENSG00000134343	ANO3	TRUE	TRUE
chr11	26624499	G	A	ENST00000256737	ENSG00000134343	ANO3	TRUE	FALSE
chr11	26624499	G	C	ENST00000256737	ENSG00000134343	ANO3	TRUE	FALSE
chr11	26624499	G	T	ENST00000256737	ENSG00000134343	ANO3	TRUE	FALSE
chr11	26624500	T	A	ENST00000256737	ENSG00000134343	ANO3	TRUE	FALSE
chr11	26624500	T	C	ENST00000256737	ENSG00000134343	ANO3	FALSE	FALSE
chr11	26624500	T	G	ENST00000256737	ENSG00000134343	ANO3	TRUE	FALSE
chr11	26634202	A	C	ENST00000256737	ENSG00000134343	ANO3	TRUE	FALSE
chr11	26634202	A	G	ENST00000256737	ENSG00000134343	ANO3	TRUE	FALSE
chr11	26634202	A	T	ENST00000256737	ENSG00000134343	ANO3	TRUE	FALSE
chr11	26634203	G	A	ENST00000256737	ENSG00000134343	ANO3	TRUE	FALSE
chr11	26634203	G	C	ENST00000256737	ENSG00000134343	ANO3	TRUE	FALSE
chr11	26634203	G	T	ENST00000256737	ENSG00000134343	ANO3	TRUE	FALSE
chr11	26634208	T	A	ENST00000256737	ENSG00000134343	ANO3	TRUE	TRUE
chr11	26634208	T	G	ENST00000256737	ENSG00000134343	ANO3	TRUE	TRUE
chr11	26634212	C	T	ENST00000256737	ENSG00000134343	ANO3	TRUE	TRUE
chr11	26634218	G	T	ENST00000256737	ENSG00000134343	ANO3	TRUE	TRUE
chr11	26634222	C	A	ENST00000256737	ENSG00000134343	ANO3	TRUE	TRUE
chr11	26634222	C	G	ENST00000256737	ENSG00000134343	ANO3	TRUE	TRUE
chr11	26634224	G	T	ENST00000256737	ENSG00000134343	ANO3	TRUE	TRUE
chr11	26634228	G	A	ENST00000256737	ENSG00000134343	ANO3	TRUE	TRUE
chr11	26634229	G	A	ENST00000256737	ENSG00000134343	ANO3	TRUE	TRUE
chr11	26634230	G	T	ENST00000256737	ENSG00000134343	ANO3	TRUE	TRUE
chr11	26634248	A	T	ENST00000256737	ENSG00000134343	ANO3	TRUE	TRUE
chr11	26634263	C	T	ENST00000256737	ENSG00000134343	ANO3	TRUE	TRUE
chr11	26634276	T	A	ENST00000256737	ENSG00000134343	ANO3	TRUE	TRUE
chr11	26634276	T	G	ENST00000256737	ENSG00000134343	ANO3	TRUE	TRUE
chr11	26634295	T	A	ENST00000256737	ENSG00000134343	ANO3	TRUE	TRUE
chr11	26634295	T	G	ENST00000256737	ENSG00000134343	ANO3	TRUE	TRUE
chr11	26634309	T	A	ENST00000256737	ENSG00000134343	ANO3	TRUE	TRUE
chr11	26634311	G	T	ENST00000256737	ENSG00000134343	ANO3	TRUE	TRUE
chr11	26634314	A	T	ENST00000256737	ENSG00000134343	ANO3	TRUE	TRUE
chr11	26634316	G	A	ENST00000256737	ENSG00000134343	ANO3	TRUE	FALSE
chr11	26634316	G	C	ENST00000256737	ENSG00000134343	ANO3	TRUE	FALSE
chr11	26634316	G	T	ENST00000256737	ENSG00000134343	ANO3	TRUE	FALSE
chr11	26634317	T	A	ENST00000256737	ENSG00000134343	ANO3	TRUE	FALSE
chr11	26634317	T	C	ENST00000256737	ENSG00000134343	ANO3	FALSE	FALSE
chr11	26634317	T	G	ENST00000256737	ENSG00000134343	ANO3	TRUE	FALSE
chr11	26635011	A	C	ENST00000256737	ENSG00000134343	ANO3	TRUE	FALSE
chr11	26635011	A	G	ENST00000256737	ENSG00000134343	ANO3	TRUE	FALSE
chr11	26635011	A	T	ENST00000256737	ENSG00000134343	ANO3	TRUE	FALSE
chr11	26635012	G	A	ENST00000256737	ENSG00000134343	ANO3	TRUE	FALSE
chr11	26635012	G	C	ENST00000256737	ENSG00000134343	ANO3	TRUE	FALSE
chr11	26635012	G	T	ENST00000256737	ENSG00000134343	ANO3	TRUE	FALSE
chr11	26635029	G	T	ENST00000256737	ENSG00000134343	ANO3	TRUE	TRUE
chr11	26635032	A	T	ENST00000256737	ENSG00000134343	ANO3	TRUE	TRUE
chr11	26635037	C	A	ENST00000256737	ENSG00000134343	ANO3	TRUE	TRUE
chr11	26635037	C	G	ENST00000256737	ENSG00000134343	ANO3	TRUE	TRUE
chr11	26635041	A	T	ENST00000256737	ENSG00000134343	ANO3	TRUE	TRUE
chr11	26635057	G	A	ENST00000256737	ENSG00000134343	ANO3	TRUE	TRUE
chr11	26635058	G	A	ENST00000256737	ENSG00000134343	ANO3	TRUE	TRUE
chr11	26635059	A	T	ENST00000256737	ENSG00000134343	ANO3	TRUE	TRUE
chr11	26635065	G	T	ENST00000256737	ENSG00000134343	ANO3	TRUE	TRUE
chr11	26635068	G	T	ENST00000256737	ENSG00000134343	ANO3	TRUE	TRUE
chr11	26635071	G	A	ENST00000256737	ENSG00000134343	ANO3	TRUE	FALSE
chr11	26635071	G	C	ENST00000256737	ENSG00000134343	ANO3	TRUE	FALSE
chr11	26635071	G	T	ENST00000256737	ENSG00000134343	ANO3	TRUE	FALSE
chr11	26635072	T	A	ENST00000256737	ENSG00000134343	ANO3	TRUE	FALSE
chr11	26635072	T	C	ENST00000256737	ENSG00000134343	ANO3	TRUE	FALSE
chr11	26635072	T	G	ENST00000256737	ENSG00000134343	ANO3	TRUE	FALSE
chr11	26639142	A	C	ENST00000256737	ENSG00000134343	ANO3	TRUE	FALSE
chr11	26639142	A	G	ENST00000256737	ENSG00000134343	ANO3	TRUE	FALSE
chr11	26639142	A	T	ENST00000256737	ENSG00000134343	ANO3	TRUE	FALSE
chr11	26639143	G	A	ENST00000256737	ENSG00000134343	ANO3	TRUE	FALSE
chr11	26639143	G	C	ENST00000256737	ENSG00000134343	ANO3	TRUE	FALSE
chr11	26639143	G	T	ENST00000256737	ENSG00000134343	ANO3	TRUE	FALSE
chr11	26639146	T	A	ENST00000256737	ENSG00000134343	ANO3	TRUE	TRUE
chr11	26639161	T	A	ENST00000256737	ENSG00000134343	ANO3	TRUE	TRUE
chr11	26639163	T	A	ENST00000256737	ENSG00000134343	ANO3	TRUE	TRUE
chr11	26639176	C	A	ENST00000256737	ENSG00000134343	ANO3	TRUE	TRUE
chr11	26639180	C	T	ENST00000256737	ENSG00000134343	ANO3	TRUE	TRUE
chr11	26639202	T	A	ENST00000256737	ENSG00000134343	ANO3	TRUE	TRUE
chr11	26639204	A	T	ENST00000256737	ENSG00000134343	ANO3	TRUE	TRUE
chr11	26639207	C	T	ENST00000256737	ENSG00000134343	ANO3	TRUE	TRUE
chr11	26639214	G	A	ENST00000256737	ENSG00000134343	ANO3	TRUE	TRUE
chr11	26639215	G	A	ENST00000256737	ENSG00000134343	ANO3	TRUE	TRUE
chr11	26639228	G	T	ENST00000256737	ENSG00000134343	ANO3	TRUE	TRUE
chr11	26639234	G	T	ENST00000256737	ENSG00000134343	ANO3	TRUE	TRUE
chr11	26639239	C	A	ENST00000256737	ENSG00000134343	ANO3	TRUE	TRUE
chr11	26639239	C	G	ENST00000256737	ENSG00000134343	ANO3	TRUE	TRUE
chr11	26639242	G	A	ENST00000256737	ENSG00000134343	ANO3	TRUE	FALSE
chr11	26639242	G	C	ENST00000256737	ENSG00000134343	ANO3	TRUE	FALSE
chr11	26639242	G	T	ENST00000256737	ENSG00000134343	ANO3	TRUE	FALSE
chr11	26639243	T	A	ENST00000256737	ENSG00000134343	ANO3	TRUE	FALSE
chr11	26639243	T	C	ENST00000256737	ENSG00000134343	ANO3	TRUE	FALSE
chr11	26639243	T	G	ENST00000256737	ENSG00000134343	ANO3	TRUE	FALSE
chr11	26641894	A	C	ENST00000256737	ENSG00000134343	ANO3	TRUE	FALSE
chr11	26641894	A	G	ENST00000256737	ENSG00000134343	ANO3	TRUE	FALSE
chr11	26641894	A	T	ENST00000256737	ENSG00000134343	ANO3	TRUE	FALSE
chr11	26641895	G	A	ENST00000256737	ENSG00000134343	ANO3	TRUE	FALSE
chr11	26641895	G	C	ENST00000256737	ENSG00000134343	ANO3	TRUE	FALSE
chr11	26641895	G	T	ENST00000256737	ENSG00000134343	ANO3	TRUE	FALSE
chr11	26641898	T	A	ENST00000256737	ENSG00000134343	ANO3	TRUE	TRUE
chr11	26641903	C	T	ENST00000256737	ENSG00000134343	ANO3	TRUE	TRUE
chr11	26641910	G	A	ENST00000256737	ENSG00000134343	ANO3	TRUE	TRUE
chr11	26641911	G	A	ENST00000256737	ENSG00000134343	ANO3	TRUE	TRUE
chr11	26641913	G	A	ENST00000256737	ENSG00000134343	ANO3	TRUE	TRUE
chr11	26641914	G	A	ENST00000256737	ENSG00000134343	ANO3	TRUE	TRUE
chr11	26641916	C	A	ENST00000256737	ENSG00000134343	ANO3	TRUE	TRUE
chr11	26641916	C	G	ENST00000256737	ENSG00000134343	ANO3	TRUE	TRUE
chr11	26641918	C	T	ENST00000256737	ENSG00000134343	ANO3	TRUE	TRUE
chr11	26641924	A	T	ENST00000256737	ENSG00000134343	ANO3	TRUE	TRUE
chr11	26641930	A	T	ENST00000256737	ENSG00000134343	ANO3	TRUE	TRUE
chr11	26641936	G	T	ENST00000256737	ENSG00000134343	ANO3	TRUE	TRUE
chr11	26641960	C	T	ENST00000256737	ENSG00000134343	ANO3	TRUE	TRUE
chr11	26641964	G	A	ENST00000256737	ENSG00000134343	ANO3	TRUE	TRUE
chr11	26641965	G	A	ENST00000256737	ENSG00000134343	ANO3	TRUE	TRUE
chr11	26641966	G	T	ENST00000256737	ENSG00000134343	ANO3	TRUE	TRUE
chr11	26641976	G	A	ENST00000256737	ENSG00000134343	ANO3	TRUE	TRUE
chr11	26641977	G	A	ENST00000256737	ENSG00000134343	ANO3	TRUE	TRUE
chr11	26641984	C	T	ENST00000256737	ENSG00000134343	ANO3	TRUE	TRUE
chr11	26642002	G	T	ENST00000256737	ENSG00000134343	ANO3	TRUE	TRUE
chr11	26642014	G	T	ENST00000256737	ENSG00000134343	ANO3	TRUE	TRUE
chr11	26642019	C	A	ENST00000256737	ENSG00000134343	ANO3	TRUE	TRUE
chr11	26642019	C	G	ENST00000256737	ENSG00000134343	ANO3	TRUE	TRUE
chr11	26642021	T	A	ENST00000256737	ENSG00000134343	ANO3	TRUE	TRUE
chr11	26642021	T	G	ENST00000256737	ENSG00000134343	ANO3	TRUE	TRUE
chr11	26642023	G	T	ENST00000256737	ENSG00000134343	ANO3	TRUE	TRUE
chr11	26642030	G	A	ENST00000256737	ENSG00000134343	ANO3	TRUE	FALSE
chr11	26642030	G	C	ENST00000256737	ENSG00000134343	ANO3	TRUE	FALSE
chr11	26642030	G	T	ENST00000256737	ENSG00000134343	ANO3	TRUE	FALSE
chr11	26642031	T	A	ENST00000256737	ENSG00000134343	ANO3	TRUE	FALSE
chr11	26642031	T	C	ENST00000256737	ENSG00000134343	ANO3	TRUE	FALSE
chr11	26642031	T	G	ENST00000256737	ENSG00000134343	ANO3	TRUE	FALSE
chr11	26643180	A	C	ENST00000256737	ENSG00000134343	ANO3	TRUE	FALSE
chr11	26643180	A	G	ENST00000256737	ENSG00000134343	ANO3	TRUE	FALSE
chr11	26643180	A	T	ENST00000256737	ENSG00000134343	ANO3	TRUE	FALSE
chr11	26643181	G	A	ENST00000256737	ENSG00000134343	ANO3	TRUE	FALSE
chr11	26643181	G	C	ENST00000256737	ENSG00000134343	ANO3	TRUE	FALSE
chr11	26643181	G	T	ENST00000256737	ENSG00000134343	ANO3	TRUE	FALSE
chr11	26643185	T	A	ENST00000256737	ENSG00000134343	ANO3	TRUE	TRUE
chr11	26643187	C	T	ENST00000256737	ENSG00000134343	ANO3	TRUE	TRUE
chr11	26643239	T	A	ENST00000256737	ENSG00000134343	ANO3	TRUE	TRUE
chr11	26643245	T	A	ENST00000256737	ENSG00000134343	ANO3	TRUE	TRUE
chr11	26643248	T	A	ENST00000256737	ENSG00000134343	ANO3	TRUE	TRUE
chr11	26643248	T	G	ENST00000256737	ENSG00000134343	ANO3	TRUE	TRUE
chr11	26643262	G	T	ENST00000256737	ENSG00000134343	ANO3	TRUE	TRUE
chr11	26643282	C	A	ENST00000256737	ENSG00000134343	ANO3	TRUE	TRUE
chr11	26643282	C	G	ENST00000256737	ENSG00000134343	ANO3	TRUE	TRUE
chr11	26643283	A	T	ENST00000256737	ENSG00000134343	ANO3	TRUE	TRUE
chr11	26643295	C	T	ENST00000256737	ENSG00000134343	ANO3	TRUE	TRUE
chr11	26643299	G	A	ENST00000256737	ENSG00000134343	ANO3	TRUE	TRUE
chr11	26643300	G	A	ENST00000256737	ENSG00000134343	ANO3	TRUE	TRUE
chr11	26643311	T	A	ENST00000256737	ENSG00000134343	ANO3	TRUE	TRUE
chr11	26643319	C	T	ENST00000256737	ENSG00000134343	ANO3	TRUE	TRUE
chr11	26643335	G	A	ENST00000256737	ENSG00000134343	ANO3	TRUE	FALSE
chr11	26643335	G	C	ENST00000256737	ENSG00000134343	ANO3	TRUE	FALSE
chr11	26643335	G	T	ENST00000256737	ENSG00000134343	ANO3	TRUE	FALSE
chr11	26643336	T	A	ENST00000256737	ENSG00000134343	ANO3	TRUE	FALSE
chr11	26643336	T	C	ENST00000256737	ENSG00000134343	ANO3	TRUE	FALSE
chr11	26643336	T	G	ENST00000256737	ENSG00000134343	ANO3	TRUE	FALSE
chr11	26647707	A	C	ENST00000256737	ENSG00000134343	ANO3	TRUE	FALSE
chr11	26647707	A	G	ENST00000256737	ENSG00000134343	ANO3	TRUE	FALSE
chr11	26647707	A	T	ENST00000256737	ENSG00000134343	ANO3	TRUE	FALSE
chr11	26647708	G	A	ENST00000256737	ENSG00000134343	ANO3	TRUE	FALSE
chr11	26647708	G	C	ENST00000256737	ENSG00000134343	ANO3	TRUE	FALSE
chr11	26647708	G	T	ENST00000256737	ENSG00000134343	ANO3	TRUE	FALSE
chr11	26647715	G	A	ENST00000256737	ENSG00000134343	ANO3	TRUE	TRUE
chr11	26647716	G	A	ENST00000256737	ENSG00000134343	ANO3	TRUE	TRUE
chr11	26647720	G	T	ENST00000256737	ENSG00000134343	ANO3	TRUE	TRUE
chr11	26647729	G	T	ENST00000256737	ENSG00000134343	ANO3	TRUE	TRUE
chr11	26647732	G	T	ENST00000256737	ENSG00000134343	ANO3	TRUE	TRUE
chr11	26647745	T	A	ENST00000256737	ENSG00000134343	ANO3	TRUE	TRUE
chr11	26647791	C	A	ENST00000256737	ENSG00000134343	ANO3	TRUE	TRUE
chr11	26647791	C	G	ENST00000256737	ENSG00000134343	ANO3	TRUE	TRUE
chr11	26647809	T	A	ENST00000256737	ENSG00000134343	ANO3	TRUE	TRUE
chr11	26647809	T	G	ENST00000256737	ENSG00000134343	ANO3	TRUE	TRUE
chr11	26647810	G	T	ENST00000256737	ENSG00000134343	ANO3	TRUE	TRUE
chr11	26647815	C	A	ENST00000256737	ENSG00000134343	ANO3	TRUE	TRUE
chr11	26647815	C	G	ENST00000256737	ENSG00000134343	ANO3	TRUE	TRUE
chr11	26647816	A	T	ENST00000256737	ENSG00000134343	ANO3	TRUE	TRUE
chr11	26647821	T	A	ENST00000256737	ENSG00000134343	ANO3	TRUE	TRUE
chr11	26647821	T	G	ENST00000256737	ENSG00000134343	ANO3	TRUE	TRUE
chr11	26647830	T	A	ENST00000256737	ENSG00000134343	ANO3	TRUE	TRUE
chr11	26647843	G	T	ENST00000256737	ENSG00000134343	ANO3	TRUE	TRUE
chr11	26647852	G	T	ENST00000256737	ENSG00000134343	ANO3	TRUE	TRUE
chr11	26647857	G	A	ENST00000256737	ENSG00000134343	ANO3	TRUE	FALSE
chr11	26647857	G	C	ENST00000256737	ENSG00000134343	ANO3	TRUE	FALSE
chr11	26647857	G	T	ENST00000256737	ENSG00000134343	ANO3	TRUE	FALSE
chr11	26647858	T	A	ENST00000256737	ENSG00000134343	ANO3	TRUE	FALSE
chr11	26647858	T	C	ENST00000256737	ENSG00000134343	ANO3	TRUE	FALSE
chr11	26647858	T	G	ENST00000256737	ENSG00000134343	ANO3	TRUE	FALSE
chr11	26656123	A	C	ENST00000256737	ENSG00000134343	ANO3	TRUE	FALSE
chr11	26656123	A	G	ENST00000256737	ENSG00000134343	ANO3	TRUE	FALSE
chr11	26656123	A	T	ENST00000256737	ENSG00000134343	ANO3	TRUE	FALSE
chr11	26656124	G	A	ENST00000256737	ENSG00000134343	ANO3	TRUE	FALSE
chr11	26656124	G	C	ENST00000256737	ENSG00000134343	ANO3	TRUE	FALSE
chr11	26656124	G	T	ENST00000256737	ENSG00000134343	ANO3	TRUE	FALSE
chr11	26656128	C	A	ENST00000256737	ENSG00000134343	ANO3	TRUE	TRUE
chr11	26656130	T	A	ENST00000256737	ENSG00000134343	ANO3	TRUE	TRUE
chr11	26656132	A	T	ENST00000256737	ENSG00000134343	ANO3	TRUE	TRUE
chr11	26656135	G	T	ENST00000256737	ENSG00000134343	ANO3	TRUE	TRUE
chr11	26656140	T	A	ENST00000256737	ENSG00000134343	ANO3	TRUE	TRUE
chr11	26656140	T	G	ENST00000256737	ENSG00000134343	ANO3	TRUE	TRUE
chr11	26656174	G	T	ENST00000256737	ENSG00000134343	ANO3	TRUE	TRUE
chr11	26656186	G	T	ENST00000256737	ENSG00000134343	ANO3	TRUE	TRUE
chr11	26656189	A	T	ENST00000256737	ENSG00000134343	ANO3	TRUE	TRUE
chr11	26656200	T	A	ENST00000256737	ENSG00000134343	ANO3	TRUE	TRUE
chr11	26656200	T	G	ENST00000256737	ENSG00000134343	ANO3	TRUE	TRUE
chr11	26656203	C	A	ENST00000256737	ENSG00000134343	ANO3	TRUE	TRUE
chr11	26656206	G	A	ENST00000256737	ENSG00000134343	ANO3	TRUE	FALSE
chr11	26656206	G	C	ENST00000256737	ENSG00000134343	ANO3	TRUE	FALSE
chr11	26656206	G	T	ENST00000256737	ENSG00000134343	ANO3	TRUE	FALSE
chr11	26656207	T	A	ENST00000256737	ENSG00000134343	ANO3	TRUE	FALSE
chr11	26656207	T	C	ENST00000256737	ENSG00000134343	ANO3	TRUE	FALSE
chr11	26656207	T	G	ENST00000256737	ENSG00000134343	ANO3	TRUE	FALSE
chr11	26656374	A	C	ENST00000256737	ENSG00000134343	ANO3	TRUE	FALSE
chr11	26656374	A	G	ENST00000256737	ENSG00000134343	ANO3	TRUE	FALSE
chr11	26656374	A	T	ENST00000256737	ENSG00000134343	ANO3	TRUE	FALSE
chr11	26656375	G	A	ENST00000256737	ENSG00000134343	ANO3	TRUE	FALSE
chr11	26656375	G	C	ENST00000256737	ENSG00000134343	ANO3	TRUE	FALSE
chr11	26656375	G	T	ENST00000256737	ENSG00000134343	ANO3	TRUE	FALSE
chr11	26656379	C	A	ENST00000256737	ENSG00000134343	ANO3	TRUE	TRUE
chr11	26656379	C	G	ENST00000256737	ENSG00000134343	ANO3	TRUE	TRUE
chr11	26656380	A	T	ENST00000256737	ENSG00000134343	ANO3	TRUE	TRUE
chr11	26656388	C	A	ENST00000256737	ENSG00000134343	ANO3	TRUE	TRUE
chr11	26656388	C	G	ENST00000256737	ENSG00000134343	ANO3	TRUE	TRUE
chr11	26656389	A	T	ENST00000256737	ENSG00000134343	ANO3	TRUE	TRUE
chr11	26656402	G	A	ENST00000256737	ENSG00000134343	ANO3	TRUE	TRUE
chr11	26656403	G	A	ENST00000256737	ENSG00000134343	ANO3	TRUE	TRUE
chr11	26656410	A	T	ENST00000256737	ENSG00000134343	ANO3	TRUE	TRUE
chr11	26656418	T	A	ENST00000256737	ENSG00000134343	ANO3	TRUE	TRUE
chr11	26656418	T	G	ENST00000256737	ENSG00000134343	ANO3	TRUE	TRUE
chr11	26656419	G	T	ENST00000256737	ENSG00000134343	ANO3	TRUE	TRUE
chr11	26656429	T	A	ENST00000256737	ENSG00000134343	ANO3	TRUE	TRUE
chr11	26656429	T	G	ENST00000256737	ENSG00000134343	ANO3	TRUE	TRUE
chr11	26656431	C	T	ENST00000256737	ENSG00000134343	ANO3	FALSE	FALSE
chr11	26656436	C	A	ENST00000256737	ENSG00000134343	ANO3	FALSE	FALSE
chr11	26656436	C	G	ENST00000256737	ENSG00000134343	ANO3	FALSE	FALSE
chr11	26656438	G	A	ENST00000256737	ENSG00000134343	ANO3	FALSE	FALSE
chr11	26656439	G	A	ENST00000256737	ENSG00000134343	ANO3	FALSE	FALSE
chr11	26656455	A	T	ENST00000256737	ENSG00000134343	ANO3	FALSE	FALSE
chr11	26656459	T	A	ENST00000256737	ENSG00000134343	ANO3	FALSE	FALSE
chr11	26656479	G	T	ENST00000256737	ENSG00000134343	ANO3	FALSE	FALSE
chr11	26656482	G	A	ENST00000256737	ENSG00000134343	ANO3	TRUE	FALSE
chr11	26656482	G	C	ENST00000256737	ENSG00000134343	ANO3	TRUE	FALSE
chr11	26656482	G	T	ENST00000256737	ENSG00000134343	ANO3	TRUE	FALSE
chr11	26656483	T	A	ENST00000256737	ENSG00000134343	ANO3	TRUE	FALSE
chr11	26656483	T	C	ENST00000256737	ENSG00000134343	ANO3	TRUE	FALSE
chr11	26656483	T	G	ENST00000256737	ENSG00000134343	ANO3	TRUE	FALSE
chr11	26660260	A	C	ENST00000256737	ENSG00000134343	ANO3	TRUE	FALSE
chr11	26660260	A	G	ENST00000256737	ENSG00000134343	ANO3	TRUE	FALSE
chr11	26660260	A	T	ENST00000256737	ENSG00000134343	ANO3	TRUE	FALSE
chr11	26660261	G	A	ENST00000256737	ENSG00000134343	ANO3	TRUE	FALSE
chr11	26660261	G	C	ENST00000256737	ENSG00000134343	ANO3	TRUE	FALSE
chr11	26660261	G	T	ENST00000256737	ENSG00000134343	ANO3	TRUE	FALSE
chr11	26660280	A	T	ENST00000256737	ENSG00000134343	ANO3	FALSE	FALSE
chr11	26660284	C	A	ENST00000256737	ENSG00000134343	ANO3	FALSE	FALSE
chr11	26660284	C	G	ENST00000256737	ENSG00000134343	ANO3	FALSE	FALSE
chr11	26660297	C	A	ENST00000256737	ENSG00000134343	ANO3	FALSE	FALSE
chr11	26660297	C	G	ENST00000256737	ENSG00000134343	ANO3	FALSE	FALSE
chr11	26660316	A	T	ENST00000256737	ENSG00000134343	ANO3	FALSE	FALSE
chr11	26660331	C	T	ENST00000256737	ENSG00000134343	ANO3	FALSE	FALSE
chr11	26660337	C	T	ENST00000256737	ENSG00000134343	ANO3	FALSE	FALSE
chr11	26660340	C	T	ENST00000256737	ENSG00000134343	ANO3	FALSE	FALSE
chr11	26660343	G	T	ENST00000256737	ENSG00000134343	ANO3	FALSE	FALSE
chr11	26660346	A	T	ENST00000256737	ENSG00000134343	ANO3	FALSE	FALSE
chr11	26660351	C	A	ENST00000256737	ENSG00000134343	ANO3	FALSE	FALSE
chr11	26660351	C	G	ENST00000256737	ENSG00000134343	ANO3	FALSE	FALSE
chr11	26660353	T	A	ENST00000256737	ENSG00000134343	ANO3	FALSE	FALSE
chr11	26660353	T	G	ENST00000256737	ENSG00000134343	ANO3	FALSE	FALSE
chr11	26660358	C	T	ENST00000256737	ENSG00000134343	ANO3	FALSE	FALSE
chr11	26660361	G	T	ENST00000256737	ENSG00000134343	ANO3	FALSE	FALSE
chr11	26660372	T	A	ENST00000256737	ENSG00000134343	ANO3	FALSE	FALSE
chr11	26660372	T	G	ENST00000256737	ENSG00000134343	ANO3	FALSE	FALSE
chr11	26660373	G	T	ENST00000256737	ENSG00000134343	ANO3	FALSE	FALSE
chr11	26660379	G	T	ENST00000256737	ENSG00000134343	ANO3	FALSE	FALSE
chr11	26660385	G	T	ENST00000256737	ENSG00000134343	ANO3	FALSE	FALSE
chr11	26660392	T	A	ENST00000256737	ENSG00000134343	ANO3	FALSE	FALSE
chr11	26660394	C	T	ENST00000256737	ENSG00000134343	ANO3	FALSE	FALSE
chr11	26660397	C	T	ENST00000256737	ENSG00000134343	ANO3	FALSE	FALSE
chr11	26660400	C	T	ENST00000256737	ENSG00000134343	ANO3	FALSE	FALSE
chr11	26660406	A	T	ENST00000256737	ENSG00000134343	ANO3	FALSE	FALSE
chr11	26660409	A	T	ENST00000256737	ENSG00000134343	ANO3	FALSE	FALSE
chr11	26660418	C	T	ENST00000256737	ENSG00000134343	ANO3	FALSE	FALSE
chr11	26660433	G	T	ENST00000256737	ENSG00000134343	ANO3	FALSE	FALSE
chr11	26660437	G	A	ENST00000256737	ENSG00000134343	ANO3	FALSE	FALSE
chr11	26660438	G	A	ENST00000256737	ENSG00000134343	ANO3	FALSE	FALSE
chr11	26671119	C	A	ENST00000396005	ENSG00000148942	SLC5A12	FALSE	FALSE
chr11	26671135	G	C	ENST00000396005	ENSG00000148942	SLC5A12	FALSE	FALSE
chr11	26671135	G	T	ENST00000396005	ENSG00000148942	SLC5A12	FALSE	FALSE
chr11	26671143	T	A	ENST00000396005	ENSG00000148942	SLC5A12	FALSE	FALSE
chr11	26671149	T	A	ENST00000396005	ENSG00000148942	SLC5A12	FALSE	FALSE
chr11	26671156	A	C	ENST00000396005	ENSG00000148942	SLC5A12	FALSE	FALSE
chr11	26671156	A	T	ENST00000396005	ENSG00000148942	SLC5A12	FALSE	FALSE
chr11	26671182	C	A	ENST00000396005	ENSG00000148942	SLC5A12	FALSE	FALSE
chr11	26671185	T	A	ENST00000396005	ENSG00000148942	SLC5A12	FALSE	FALSE
chr11	26671188	T	A	ENST00000396005	ENSG00000148942	SLC5A12	FALSE	FALSE
chr11	26671194	C	A	ENST00000396005	ENSG00000148942	SLC5A12	FALSE	FALSE
chr11	26671200	G	A	ENST00000396005	ENSG00000148942	SLC5A12	FALSE	FALSE
chr11	26671202	A	C	ENST00000396005	ENSG00000148942	SLC5A12	FALSE	FALSE
chr11	26671202	A	T	ENST00000396005	ENSG00000148942	SLC5A12	FALSE	FALSE
chr11	26671212	C	A	ENST00000396005	ENSG00000148942	SLC5A12	FALSE	FALSE
chr11	26671221	G	A	ENST00000396005	ENSG00000148942	SLC5A12	FALSE	FALSE
chr11	26671224	T	A	ENST00000396005	ENSG00000148942	SLC5A12	FALSE	FALSE
chr11	26671242	C	A	ENST00000396005	ENSG00000148942	SLC5A12	FALSE	FALSE
chr11	26671251	C	A	ENST00000396005	ENSG00000148942	SLC5A12	FALSE	FALSE
chr11	26671252	C	A	ENST00000396005	ENSG00000148942	SLC5A12	TRUE	FALSE
chr11	26671252	C	G	ENST00000396005	ENSG00000148942	SLC5A12	TRUE	FALSE
chr11	26671252	C	T	ENST00000396005	ENSG00000148942	SLC5A12	TRUE	FALSE
chr11	26671253	T	A	ENST00000396005	ENSG00000148942	SLC5A12	TRUE	FALSE
chr11	26671253	T	C	ENST00000396005	ENSG00000148942	SLC5A12	TRUE	FALSE
chr11	26671253	T	G	ENST00000396005	ENSG00000148942	SLC5A12	TRUE	FALSE
chr11	26673400	A	C	ENST00000396005	ENSG00000148942	SLC5A12	TRUE	FALSE
chr11	26673400	A	G	ENST00000396005	ENSG00000148942	SLC5A12	TRUE	FALSE
chr11	26673400	A	T	ENST00000396005	ENSG00000148942	SLC5A12	TRUE	FALSE
chr11	26673401	C	A	ENST00000396005	ENSG00000148942	SLC5A12	TRUE	FALSE
chr11	26673401	C	G	ENST00000396005	ENSG00000148942	SLC5A12	TRUE	FALSE
chr11	26673401	C	T	ENST00000396005	ENSG00000148942	SLC5A12	TRUE	FALSE
chr11	26673404	G	A	ENST00000396005	ENSG00000148942	SLC5A12	FALSE	FALSE
chr11	26673407	C	A	ENST00000396005	ENSG00000148942	SLC5A12	FALSE	FALSE
chr11	26673425	G	A	ENST00000396005	ENSG00000148942	SLC5A12	FALSE	FALSE
chr11	26673431	C	A	ENST00000396005	ENSG00000148942	SLC5A12	FALSE	FALSE
chr11	26673432	A	T	ENST00000396005	ENSG00000148942	SLC5A12	FALSE	FALSE
chr11	26673435	C	T	ENST00000396005	ENSG00000148942	SLC5A12	FALSE	FALSE
chr11	26673436	C	T	ENST00000396005	ENSG00000148942	SLC5A12	FALSE	FALSE
chr11	26673438	G	T	ENST00000396005	ENSG00000148942	SLC5A12	FALSE	FALSE
chr11	26673449	T	A	ENST00000396005	ENSG00000148942	SLC5A12	FALSE	FALSE
chr11	26673450	G	C	ENST00000396005	ENSG00000148942	SLC5A12	FALSE	FALSE
chr11	26673450	G	T	ENST00000396005	ENSG00000148942	SLC5A12	FALSE	FALSE
chr11	26673455	T	A	ENST00000396005	ENSG00000148942	SLC5A12	TRUE	TRUE
chr11	26673458	T	A	ENST00000396005	ENSG00000148942	SLC5A12	TRUE	TRUE
chr11	26673462	C	T	ENST00000396005	ENSG00000148942	SLC5A12	TRUE	TRUE
chr11	26673463	C	T	ENST00000396005	ENSG00000148942	SLC5A12	TRUE	TRUE
chr11	26673468	G	T	ENST00000396005	ENSG00000148942	SLC5A12	TRUE	TRUE
chr11	26673475	A	C	ENST00000396005	ENSG00000148942	SLC5A12	TRUE	TRUE
chr11	26673475	A	T	ENST00000396005	ENSG00000148942	SLC5A12	TRUE	TRUE
chr11	26673480	A	T	ENST00000396005	ENSG00000148942	SLC5A12	TRUE	TRUE
chr11	26673491	T	A	ENST00000396005	ENSG00000148942	SLC5A12	TRUE	TRUE
chr11	26673496	A	C	ENST00000396005	ENSG00000148942	SLC5A12	TRUE	TRUE
chr11	26673496	A	T	ENST00000396005	ENSG00000148942	SLC5A12	TRUE	TRUE
chr11	26673506	G	A	ENST00000396005	ENSG00000148942	SLC5A12	TRUE	TRUE
chr11	26673515	C	A	ENST00000396005	ENSG00000148942	SLC5A12	TRUE	TRUE
chr11	26673521	T	A	ENST00000396005	ENSG00000148942	SLC5A12	TRUE	TRUE
chr11	26673524	G	A	ENST00000396005	ENSG00000148942	SLC5A12	TRUE	TRUE
chr11	26673530	C	A	ENST00000396005	ENSG00000148942	SLC5A12	TRUE	FALSE
chr11	26673530	C	G	ENST00000396005	ENSG00000148942	SLC5A12	TRUE	FALSE
chr11	26673530	C	T	ENST00000396005	ENSG00000148942	SLC5A12	TRUE	FALSE
chr11	26673531	T	A	ENST00000396005	ENSG00000148942	SLC5A12	TRUE	FALSE
chr11	26673531	T	C	ENST00000396005	ENSG00000148942	SLC5A12	TRUE	FALSE
chr11	26673531	T	G	ENST00000396005	ENSG00000148942	SLC5A12	TRUE	FALSE
chr11	26678710	A	C	ENST00000396005	ENSG00000148942	SLC5A12	TRUE	FALSE
chr11	26678710	A	G	ENST00000396005	ENSG00000148942	SLC5A12	TRUE	FALSE
chr11	26678710	A	T	ENST00000396005	ENSG00000148942	SLC5A12	TRUE	FALSE
chr11	26678711	C	A	ENST00000396005	ENSG00000148942	SLC5A12	TRUE	FALSE
chr11	26678711	C	G	ENST00000396005	ENSG00000148942	SLC5A12	TRUE	FALSE
chr11	26678711	C	T	ENST00000396005	ENSG00000148942	SLC5A12	TRUE	FALSE
chr11	26678736	C	A	ENST00000396005	ENSG00000148942	SLC5A12	TRUE	TRUE
chr11	26678746	G	T	ENST00000396005	ENSG00000148942	SLC5A12	TRUE	TRUE
chr11	26678751	C	A	ENST00000396005	ENSG00000148942	SLC5A12	TRUE	TRUE
chr11	26678753	A	C	ENST00000396005	ENSG00000148942	SLC5A12	TRUE	TRUE
chr11	26678753	A	T	ENST00000396005	ENSG00000148942	SLC5A12	TRUE	TRUE
chr11	26678755	G	T	ENST00000396005	ENSG00000148942	SLC5A12	TRUE	TRUE
chr11	26678770	G	C	ENST00000396005	ENSG00000148942	SLC5A12	TRUE	TRUE
chr11	26678770	G	T	ENST00000396005	ENSG00000148942	SLC5A12	TRUE	TRUE
chr11	26678773	G	C	ENST00000396005	ENSG00000148942	SLC5A12	TRUE	TRUE
chr11	26678773	G	T	ENST00000396005	ENSG00000148942	SLC5A12	TRUE	TRUE
chr11	26678779	G	C	ENST00000396005	ENSG00000148942	SLC5A12	TRUE	TRUE
chr11	26678779	G	T	ENST00000396005	ENSG00000148942	SLC5A12	TRUE	TRUE
chr11	26678789	G	T	ENST00000396005	ENSG00000148942	SLC5A12	TRUE	TRUE
chr11	26678791	G	C	ENST00000396005	ENSG00000148942	SLC5A12	TRUE	TRUE
chr11	26678791	G	T	ENST00000396005	ENSG00000148942	SLC5A12	TRUE	TRUE
chr11	26678794	C	T	ENST00000396005	ENSG00000148942	SLC5A12	TRUE	TRUE
chr11	26678795	C	T	ENST00000396005	ENSG00000148942	SLC5A12	TRUE	TRUE
chr11	26678811	C	A	ENST00000396005	ENSG00000148942	SLC5A12	TRUE	TRUE
chr11	26678816	C	A	ENST00000396005	ENSG00000148942	SLC5A12	TRUE	FALSE
chr11	26678816	C	G	ENST00000396005	ENSG00000148942	SLC5A12	TRUE	FALSE
chr11	26678816	C	T	ENST00000396005	ENSG00000148942	SLC5A12	TRUE	FALSE
chr11	26678817	T	A	ENST00000396005	ENSG00000148942	SLC5A12	TRUE	FALSE
chr11	26678817	T	C	ENST00000396005	ENSG00000148942	SLC5A12	TRUE	FALSE
chr11	26678817	T	G	ENST00000396005	ENSG00000148942	SLC5A12	TRUE	FALSE
chr11	26681053	A	C	ENST00000396005	ENSG00000148942	SLC5A12	TRUE	FALSE
chr11	26681053	A	G	ENST00000396005	ENSG00000148942	SLC5A12	TRUE	FALSE
chr11	26681053	A	T	ENST00000396005	ENSG00000148942	SLC5A12	TRUE	FALSE
chr11	26681054	C	A	ENST00000396005	ENSG00000148942	SLC5A12	TRUE	FALSE
chr11	26681054	C	G	ENST00000396005	ENSG00000148942	SLC5A12	TRUE	FALSE
chr11	26681054	C	T	ENST00000396005	ENSG00000148942	SLC5A12	TRUE	FALSE
chr11	26681056	T	A	ENST00000396005	ENSG00000148942	SLC5A12	TRUE	TRUE
chr11	26681094	G	C	ENST00000396005	ENSG00000148942	SLC5A12	TRUE	TRUE
chr11	26681094	G	T	ENST00000396005	ENSG00000148942	SLC5A12	TRUE	TRUE
chr11	26681098	T	A	ENST00000396005	ENSG00000148942	SLC5A12	TRUE	TRUE
chr11	26681102	A	T	ENST00000396005	ENSG00000148942	SLC5A12	TRUE	TRUE
chr11	26681107	G	A	ENST00000396005	ENSG00000148942	SLC5A12	TRUE	TRUE
chr11	26681115	G	C	ENST00000396005	ENSG00000148942	SLC5A12	TRUE	TRUE
chr11	26681115	G	T	ENST00000396005	ENSG00000148942	SLC5A12	TRUE	TRUE
chr11	26681124	A	T	ENST00000396005	ENSG00000148942	SLC5A12	TRUE	TRUE
chr11	26681129	C	T	ENST00000396005	ENSG00000148942	SLC5A12	TRUE	TRUE
chr11	26681130	C	T	ENST00000396005	ENSG00000148942	SLC5A12	TRUE	TRUE
chr11	26681137	T	A	ENST00000396005	ENSG00000148942	SLC5A12	TRUE	TRUE
chr11	26681153	G	C	ENST00000396005	ENSG00000148942	SLC5A12	TRUE	TRUE
chr11	26681153	G	T	ENST00000396005	ENSG00000148942	SLC5A12	TRUE	TRUE
chr11	26681177	C	T	ENST00000396005	ENSG00000148942	SLC5A12	TRUE	TRUE
chr11	26681178	C	T	ENST00000396005	ENSG00000148942	SLC5A12	TRUE	TRUE
chr11	26681184	G	C	ENST00000396005	ENSG00000148942	SLC5A12	TRUE	TRUE
chr11	26681184	G	T	ENST00000396005	ENSG00000148942	SLC5A12	TRUE	TRUE
chr11	26681187	A	T	ENST00000396005	ENSG00000148942	SLC5A12	TRUE	TRUE
chr11	26681197	C	A	ENST00000396005	ENSG00000148942	SLC5A12	TRUE	TRUE
chr11	26681212	C	A	ENST00000396005	ENSG00000148942	SLC5A12	TRUE	TRUE
chr11	26681222	C	A	ENST00000396005	ENSG00000148942	SLC5A12	TRUE	FALSE
chr11	26681222	C	G	ENST00000396005	ENSG00000148942	SLC5A12	TRUE	FALSE
chr11	26681222	C	T	ENST00000396005	ENSG00000148942	SLC5A12	TRUE	FALSE
chr11	26681223	T	A	ENST00000396005	ENSG00000148942	SLC5A12	TRUE	FALSE
chr11	26681223	T	C	ENST00000396005	ENSG00000148942	SLC5A12	TRUE	FALSE
chr11	26681223	T	G	ENST00000396005	ENSG00000148942	SLC5A12	TRUE	FALSE
chr11	26683755	A	C	ENST00000396005	ENSG00000148942	SLC5A12	TRUE	FALSE
chr11	26683755	A	G	ENST00000396005	ENSG00000148942	SLC5A12	TRUE	FALSE
chr11	26683755	A	T	ENST00000396005	ENSG00000148942	SLC5A12	TRUE	FALSE
chr11	26683756	C	A	ENST00000396005	ENSG00000148942	SLC5A12	TRUE	FALSE
chr11	26683756	C	G	ENST00000396005	ENSG00000148942	SLC5A12	TRUE	FALSE
chr11	26683756	C	T	ENST00000396005	ENSG00000148942	SLC5A12	TRUE	FALSE
chr11	26683759	T	A	ENST00000396005	ENSG00000148942	SLC5A12	TRUE	TRUE
chr11	26683760	C	T	ENST00000396005	ENSG00000148942	SLC5A12	TRUE	TRUE
chr11	26683761	C	T	ENST00000396005	ENSG00000148942	SLC5A12	TRUE	TRUE
chr11	26683786	C	A	ENST00000396005	ENSG00000148942	SLC5A12	TRUE	TRUE
chr11	26683797	A	C	ENST00000396005	ENSG00000148942	SLC5A12	TRUE	TRUE
chr11	26683797	A	T	ENST00000396005	ENSG00000148942	SLC5A12	TRUE	TRUE
chr11	26683813	C	A	ENST00000396005	ENSG00000148942	SLC5A12	TRUE	TRUE
chr11	26683816	C	A	ENST00000396005	ENSG00000148942	SLC5A12	TRUE	TRUE
chr11	26683817	A	T	ENST00000396005	ENSG00000148942	SLC5A12	TRUE	TRUE
chr11	26683844	C	A	ENST00000396005	ENSG00000148942	SLC5A12	TRUE	FALSE
chr11	26683844	C	G	ENST00000396005	ENSG00000148942	SLC5A12	TRUE	FALSE
chr11	26683844	C	T	ENST00000396005	ENSG00000148942	SLC5A12	TRUE	FALSE
chr11	26683845	T	A	ENST00000396005	ENSG00000148942	SLC5A12	TRUE	FALSE
chr11	26683845	T	C	ENST00000396005	ENSG00000148942	SLC5A12	TRUE	FALSE
chr11	26683845	T	G	ENST00000396005	ENSG00000148942	SLC5A12	TRUE	FALSE
chr11	26686475	A	C	ENST00000396005	ENSG00000148942	SLC5A12	TRUE	FALSE
chr11	26686475	A	G	ENST00000396005	ENSG00000148942	SLC5A12	TRUE	FALSE
chr11	26686475	A	T	ENST00000396005	ENSG00000148942	SLC5A12	TRUE	FALSE
chr11	26686476	C	A	ENST00000396005	ENSG00000148942	SLC5A12	TRUE	FALSE
chr11	26686476	C	G	ENST00000396005	ENSG00000148942	SLC5A12	TRUE	FALSE
chr11	26686476	C	T	ENST00000396005	ENSG00000148942	SLC5A12	TRUE	FALSE
chr11	26686479	G	A	ENST00000396005	ENSG00000148942	SLC5A12	TRUE	TRUE
chr11	26686491	C	A	ENST00000396005	ENSG00000148942	SLC5A12	TRUE	TRUE
chr11	26686522	A	T	ENST00000396005	ENSG00000148942	SLC5A12	TRUE	TRUE
chr11	26686538	A	C	ENST00000396005	ENSG00000148942	SLC5A12	TRUE	TRUE
chr11	26686538	A	T	ENST00000396005	ENSG00000148942	SLC5A12	TRUE	TRUE
chr11	26686543	A	T	ENST00000396005	ENSG00000148942	SLC5A12	TRUE	TRUE
chr11	26686545	C	A	ENST00000396005	ENSG00000148942	SLC5A12	TRUE	FALSE
chr11	26686545	C	G	ENST00000396005	ENSG00000148942	SLC5A12	TRUE	FALSE
chr11	26686545	C	T	ENST00000396005	ENSG00000148942	SLC5A12	TRUE	FALSE
chr11	26686546	T	A	ENST00000396005	ENSG00000148942	SLC5A12	TRUE	FALSE
chr11	26686546	T	C	ENST00000396005	ENSG00000148942	SLC5A12	TRUE	FALSE
chr11	26686546	T	G	ENST00000396005	ENSG00000148942	SLC5A12	TRUE	FALSE
chr11	26692487	A	C	ENST00000396005	ENSG00000148942	SLC5A12	TRUE	FALSE
chr11	26692487	A	G	ENST00000396005	ENSG00000148942	SLC5A12	TRUE	FALSE
chr11	26692487	A	T	ENST00000396005	ENSG00000148942	SLC5A12	TRUE	FALSE
chr11	26692488	C	A	ENST00000396005	ENSG00000148942	SLC5A12	TRUE	FALSE
chr11	26692488	C	G	ENST00000396005	ENSG00000148942	SLC5A12	TRUE	FALSE
chr11	26692488	C	T	ENST00000396005	ENSG00000148942	SLC5A12	TRUE	FALSE
chr11	26692491	A	C	ENST00000396005	ENSG00000148942	SLC5A12	TRUE	TRUE
chr11	26692491	A	T	ENST00000396005	ENSG00000148942	SLC5A12	TRUE	TRUE
chr11	26692498	T	A	ENST00000396005	ENSG00000148942	SLC5A12	TRUE	TRUE
chr11	26692505	C	T	ENST00000396005	ENSG00000148942	SLC5A12	TRUE	TRUE
chr11	26692506	C	T	ENST00000396005	ENSG00000148942	SLC5A12	TRUE	TRUE
chr11	26692519	T	A	ENST00000396005	ENSG00000148942	SLC5A12	TRUE	TRUE
chr11	26692538	A	T	ENST00000396005	ENSG00000148942	SLC5A12	TRUE	TRUE
chr11	26692546	T	A	ENST00000396005	ENSG00000148942	SLC5A12	TRUE	TRUE
chr11	26692558	C	A	ENST00000396005	ENSG00000148942	SLC5A12	TRUE	TRUE
chr11	26692575	A	T	ENST00000396005	ENSG00000148942	SLC5A12	TRUE	TRUE
chr11	26692602	C	A	ENST00000396005	ENSG00000148942	SLC5A12	TRUE	FALSE
chr11	26692602	C	G	ENST00000396005	ENSG00000148942	SLC5A12	TRUE	FALSE
chr11	26692602	C	T	ENST00000396005	ENSG00000148942	SLC5A12	TRUE	FALSE
chr11	26692603	T	A	ENST00000396005	ENSG00000148942	SLC5A12	TRUE	FALSE
chr11	26692603	T	C	ENST00000396005	ENSG00000148942	SLC5A12	TRUE	FALSE
chr11	26692603	T	G	ENST00000396005	ENSG00000148942	SLC5A12	TRUE	FALSE
chr11	26697162	A	C	ENST00000396005	ENSG00000148942	SLC5A12	TRUE	FALSE
chr11	26697162	A	G	ENST00000396005	ENSG00000148942	SLC5A12	TRUE	FALSE
chr11	26697162	A	T	ENST00000396005	ENSG00000148942	SLC5A12	TRUE	FALSE
chr11	26697163	C	A	ENST00000396005	ENSG00000148942	SLC5A12	TRUE	FALSE
chr11	26697163	C	G	ENST00000396005	ENSG00000148942	SLC5A12	TRUE	FALSE
chr11	26697163	C	T	ENST00000396005	ENSG00000148942	SLC5A12	TRUE	FALSE
chr11	26697174	C	A	ENST00000396005	ENSG00000148942	SLC5A12	TRUE	TRUE
chr11	26697184	A	T	ENST00000396005	ENSG00000148942	SLC5A12	TRUE	TRUE
chr11	26697201	C	A	ENST00000396005	ENSG00000148942	SLC5A12	TRUE	TRUE
chr11	26697210	C	A	ENST00000396005	ENSG00000148942	SLC5A12	TRUE	TRUE
chr11	26697231	C	A	ENST00000396005	ENSG00000148942	SLC5A12	TRUE	TRUE
chr11	26697241	G	C	ENST00000396005	ENSG00000148942	SLC5A12	TRUE	TRUE
chr11	26697241	G	T	ENST00000396005	ENSG00000148942	SLC5A12	TRUE	TRUE
chr11	26697253	C	A	ENST00000396005	ENSG00000148942	SLC5A12	TRUE	FALSE
chr11	26697253	C	G	ENST00000396005	ENSG00000148942	SLC5A12	TRUE	FALSE
chr11	26697253	C	T	ENST00000396005	ENSG00000148942	SLC5A12	TRUE	FALSE
chr11	26697254	T	A	ENST00000396005	ENSG00000148942	SLC5A12	TRUE	FALSE
chr11	26697254	T	C	ENST00000396005	ENSG00000148942	SLC5A12	TRUE	FALSE
chr11	26697254	T	G	ENST00000396005	ENSG00000148942	SLC5A12	TRUE	FALSE
chr11	26698404	A	C	ENST00000396005	ENSG00000148942	SLC5A12	FALSE	FALSE
chr11	26698404	A	G	ENST00000396005	ENSG00000148942	SLC5A12	FALSE	FALSE
chr11	26698404	A	T	ENST00000396005	ENSG00000148942	SLC5A12	FALSE	FALSE
chr11	26698405	C	A	ENST00000396005	ENSG00000148942	SLC5A12	FALSE	FALSE
chr11	26698405	C	G	ENST00000396005	ENSG00000148942	SLC5A12	FALSE	FALSE
chr11	26698405	C	T	ENST00000396005	ENSG00000148942	SLC5A12	FALSE	FALSE
chr11	26698408	G	A	ENST00000396005	ENSG00000148942	SLC5A12	TRUE	TRUE
chr11	26698419	G	C	ENST00000396005	ENSG00000148942	SLC5A12	TRUE	TRUE
chr11	26698419	G	T	ENST00000396005	ENSG00000148942	SLC5A12	TRUE	TRUE
chr11	26698436	C	T	ENST00000396005	ENSG00000148942	SLC5A12	TRUE	TRUE
chr11	26698437	C	T	ENST00000396005	ENSG00000148942	SLC5A12	TRUE	TRUE
chr11	26698445	A	T	ENST00000396005	ENSG00000148942	SLC5A12	TRUE	TRUE
chr11	26698453	T	A	ENST00000396005	ENSG00000148942	SLC5A12	TRUE	TRUE
chr11	26698463	G	C	ENST00000396005	ENSG00000148942	SLC5A12	TRUE	TRUE
chr11	26698463	G	T	ENST00000396005	ENSG00000148942	SLC5A12	TRUE	TRUE
chr11	26698473	A	C	ENST00000396005	ENSG00000148942	SLC5A12	TRUE	TRUE
chr11	26698473	A	T	ENST00000396005	ENSG00000148942	SLC5A12	TRUE	TRUE
chr11	26698490	A	T	ENST00000396005	ENSG00000148942	SLC5A12	TRUE	TRUE
chr11	26698505	C	T	ENST00000396005	ENSG00000148942	SLC5A12	TRUE	TRUE
chr11	26698506	C	T	ENST00000396005	ENSG00000148942	SLC5A12	TRUE	TRUE
chr11	26698518	A	T	ENST00000396005	ENSG00000148942	SLC5A12	TRUE	TRUE
chr11	26698526	A	C	ENST00000396005	ENSG00000148942	SLC5A12	TRUE	TRUE
chr11	26698526	A	T	ENST00000396005	ENSG00000148942	SLC5A12	TRUE	TRUE
chr11	26698530	A	T	ENST00000396005	ENSG00000148942	SLC5A12	TRUE	TRUE
chr11	26698536	C	A	ENST00000396005	ENSG00000148942	SLC5A12	FALSE	FALSE
chr11	26698536	C	G	ENST00000396005	ENSG00000148942	SLC5A12	FALSE	FALSE
chr11	26698536	C	T	ENST00000396005	ENSG00000148942	SLC5A12	FALSE	FALSE
chr11	26698537	T	A	ENST00000396005	ENSG00000148942	SLC5A12	FALSE	FALSE
chr11	26698537	T	C	ENST00000396005	ENSG00000148942	SLC5A12	FALSE	FALSE
chr11	26698537	T	G	ENST00000396005	ENSG00000148942	SLC5A12	FALSE	FALSE
chr11	26703529	A	C	ENST00000396005	ENSG00000148942	SLC5A12	TRUE	FALSE
chr11	26703529	A	G	ENST00000396005	ENSG00000148942	SLC5A12	TRUE	FALSE
chr11	26703529	A	T	ENST00000396005	ENSG00000148942	SLC5A12	TRUE	FALSE
chr11	26703530	C	A	ENST00000396005	ENSG00000148942	SLC5A12	TRUE	FALSE
chr11	26703530	C	G	ENST00000396005	ENSG00000148942	SLC5A12	TRUE	FALSE
chr11	26703530	C	T	ENST00000396005	ENSG00000148942	SLC5A12	TRUE	FALSE
chr11	26703535	T	A	ENST00000396005	ENSG00000148942	SLC5A12	TRUE	TRUE
chr11	26703544	T	A	ENST00000396005	ENSG00000148942	SLC5A12	TRUE	TRUE
chr11	26703547	C	A	ENST00000396005	ENSG00000148942	SLC5A12	TRUE	TRUE
chr11	26703553	T	A	ENST00000396005	ENSG00000148942	SLC5A12	TRUE	TRUE
chr11	26703554	G	T	ENST00000396005	ENSG00000148942	SLC5A12	TRUE	TRUE
chr11	26703563	G	T	ENST00000396005	ENSG00000148942	SLC5A12	TRUE	TRUE
chr11	26703568	G	A	ENST00000396005	ENSG00000148942	SLC5A12	TRUE	TRUE
chr11	26703571	G	A	ENST00000396005	ENSG00000148942	SLC5A12	TRUE	TRUE
chr11	26703579	G	C	ENST00000396005	ENSG00000148942	SLC5A12	TRUE	TRUE
chr11	26703579	G	T	ENST00000396005	ENSG00000148942	SLC5A12	TRUE	TRUE
chr11	26703583	G	A	ENST00000396005	ENSG00000148942	SLC5A12	TRUE	TRUE
chr11	26703593	A	C	ENST00000396005	ENSG00000148942	SLC5A12	TRUE	TRUE
chr11	26703593	A	T	ENST00000396005	ENSG00000148942	SLC5A12	TRUE	TRUE
chr11	26703601	C	A	ENST00000396005	ENSG00000148942	SLC5A12	TRUE	TRUE
chr11	26703605	C	T	ENST00000396005	ENSG00000148942	SLC5A12	TRUE	TRUE
chr11	26703606	C	T	ENST00000396005	ENSG00000148942	SLC5A12	TRUE	TRUE
chr11	26703619	C	A	ENST00000396005	ENSG00000148942	SLC5A12	TRUE	TRUE
chr11	26703622	C	A	ENST00000396005	ENSG00000148942	SLC5A12	TRUE	TRUE
chr11	26703635	C	T	ENST00000396005	ENSG00000148942	SLC5A12	TRUE	TRUE
chr11	26703636	C	T	ENST00000396005	ENSG00000148942	SLC5A12	TRUE	TRUE
chr11	26703649	G	A	ENST00000396005	ENSG00000148942	SLC5A12	TRUE	TRUE
chr11	26703672	C	A	ENST00000396005	ENSG00000148942	SLC5A12	TRUE	FALSE
chr11	26703672	C	G	ENST00000396005	ENSG00000148942	SLC5A12	TRUE	FALSE
chr11	26703672	C	T	ENST00000396005	ENSG00000148942	SLC5A12	TRUE	FALSE
chr11	26703673	T	A	ENST00000396005	ENSG00000148942	SLC5A12	TRUE	FALSE
chr11	26703673	T	C	ENST00000396005	ENSG00000148942	SLC5A12	TRUE	FALSE
chr11	26703673	T	G	ENST00000396005	ENSG00000148942	SLC5A12	TRUE	FALSE
chr11	26703791	A	C	ENST00000396005	ENSG00000148942	SLC5A12	TRUE	FALSE
chr11	26703791	A	G	ENST00000396005	ENSG00000148942	SLC5A12	TRUE	FALSE
chr11	26703791	A	T	ENST00000396005	ENSG00000148942	SLC5A12	TRUE	FALSE
chr11	26703792	C	A	ENST00000396005	ENSG00000148942	SLC5A12	TRUE	FALSE
chr11	26703792	C	G	ENST00000396005	ENSG00000148942	SLC5A12	TRUE	FALSE
chr11	26703792	C	T	ENST00000396005	ENSG00000148942	SLC5A12	TRUE	FALSE
chr11	26703809	G	A	ENST00000396005	ENSG00000148942	SLC5A12	TRUE	TRUE
chr11	26703815	C	A	ENST00000396005	ENSG00000148942	SLC5A12	TRUE	TRUE
chr11	26703823	G	C	ENST00000396005	ENSG00000148942	SLC5A12	TRUE	TRUE
chr11	26703823	G	T	ENST00000396005	ENSG00000148942	SLC5A12	TRUE	TRUE
chr11	26703827	G	A	ENST00000396005	ENSG00000148942	SLC5A12	TRUE	TRUE
chr11	26703830	C	A	ENST00000396005	ENSG00000148942	SLC5A12	TRUE	TRUE
chr11	26703832	A	C	ENST00000396005	ENSG00000148942	SLC5A12	TRUE	TRUE
chr11	26703832	A	T	ENST00000396005	ENSG00000148942	SLC5A12	TRUE	TRUE
chr11	26703848	C	A	ENST00000396005	ENSG00000148942	SLC5A12	TRUE	TRUE
chr11	26703862	G	C	ENST00000396005	ENSG00000148942	SLC5A12	TRUE	TRUE
chr11	26703862	G	T	ENST00000396005	ENSG00000148942	SLC5A12	TRUE	TRUE
chr11	26703866	C	A	ENST00000396005	ENSG00000148942	SLC5A12	TRUE	TRUE
chr11	26703869	G	A	ENST00000396005	ENSG00000148942	SLC5A12	TRUE	TRUE
chr11	26703883	A	C	ENST00000396005	ENSG00000148942	SLC5A12	TRUE	TRUE
chr11	26703883	A	T	ENST00000396005	ENSG00000148942	SLC5A12	TRUE	TRUE
chr11	26703911	G	A	ENST00000396005	ENSG00000148942	SLC5A12	TRUE	TRUE
chr11	26703924	C	T	ENST00000396005	ENSG00000148942	SLC5A12	TRUE	TRUE
chr11	26703925	C	T	ENST00000396005	ENSG00000148942	SLC5A12	TRUE	TRUE
chr11	26703938	T	A	ENST00000396005	ENSG00000148942	SLC5A12	TRUE	TRUE
chr11	26703940	A	C	ENST00000396005	ENSG00000148942	SLC5A12	TRUE	TRUE
chr11	26703940	A	T	ENST00000396005	ENSG00000148942	SLC5A12	TRUE	TRUE
chr11	26703944	C	A	ENST00000396005	ENSG00000148942	SLC5A12	TRUE	TRUE
chr11	26703947	C	A	ENST00000396005	ENSG00000148942	SLC5A12	TRUE	TRUE
chr11	26703948	C	A	ENST00000396005	ENSG00000148942	SLC5A12	TRUE	FALSE
chr11	26703948	C	G	ENST00000396005	ENSG00000148942	SLC5A12	TRUE	FALSE
chr11	26703948	C	T	ENST00000396005	ENSG00000148942	SLC5A12	TRUE	FALSE
chr11	26703949	T	A	ENST00000396005	ENSG00000148942	SLC5A12	TRUE	FALSE
chr11	26703949	T	C	ENST00000396005	ENSG00000148942	SLC5A12	TRUE	FALSE
chr11	26703949	T	G	ENST00000396005	ENSG00000148942	SLC5A12	TRUE	FALSE
chr11	26709310	A	C	ENST00000396005	ENSG00000148942	SLC5A12	TRUE	FALSE
chr11	26709310	A	G	ENST00000396005	ENSG00000148942	SLC5A12	TRUE	FALSE
chr11	26709310	A	T	ENST00000396005	ENSG00000148942	SLC5A12	TRUE	FALSE
chr11	26709311	C	A	ENST00000396005	ENSG00000148942	SLC5A12	TRUE	FALSE
chr11	26709311	C	G	ENST00000396005	ENSG00000148942	SLC5A12	TRUE	FALSE
chr11	26709311	C	T	ENST00000396005	ENSG00000148942	SLC5A12	TRUE	FALSE
chr11	26709318	A	T	ENST00000396005	ENSG00000148942	SLC5A12	TRUE	TRUE
chr11	26709321	G	C	ENST00000396005	ENSG00000148942	SLC5A12	TRUE	TRUE
chr11	26709321	G	T	ENST00000396005	ENSG00000148942	SLC5A12	TRUE	TRUE
chr11	26709330	G	T	ENST00000396005	ENSG00000148942	SLC5A12	TRUE	TRUE
chr11	26709341	C	A	ENST00000396005	ENSG00000148942	SLC5A12	TRUE	TRUE
chr11	26709360	C	T	ENST00000396005	ENSG00000148942	SLC5A12	TRUE	TRUE
chr11	26709361	C	T	ENST00000396005	ENSG00000148942	SLC5A12	TRUE	TRUE
chr11	26709380	C	A	ENST00000396005	ENSG00000148942	SLC5A12	TRUE	FALSE
chr11	26709380	C	G	ENST00000396005	ENSG00000148942	SLC5A12	TRUE	FALSE
chr11	26709380	C	T	ENST00000396005	ENSG00000148942	SLC5A12	TRUE	FALSE
chr11	26709381	T	A	ENST00000396005	ENSG00000148942	SLC5A12	TRUE	FALSE
chr11	26709381	T	C	ENST00000396005	ENSG00000148942	SLC5A12	TRUE	FALSE
chr11	26709381	T	G	ENST00000396005	ENSG00000148942	SLC5A12	TRUE	FALSE
chr11	26711305	A	C	ENST00000396005	ENSG00000148942	SLC5A12	TRUE	FALSE
chr11	26711305	A	G	ENST00000396005	ENSG00000148942	SLC5A12	FALSE	FALSE
chr11	26711305	A	T	ENST00000396005	ENSG00000148942	SLC5A12	TRUE	FALSE
chr11	26711306	C	A	ENST00000396005	ENSG00000148942	SLC5A12	TRUE	FALSE
chr11	26711306	C	G	ENST00000396005	ENSG00000148942	SLC5A12	TRUE	FALSE
chr11	26711306	C	T	ENST00000396005	ENSG00000148942	SLC5A12	TRUE	FALSE
chr11	26711310	G	A	ENST00000396005	ENSG00000148942	SLC5A12	TRUE	TRUE
chr11	26711332	A	C	ENST00000396005	ENSG00000148942	SLC5A12	TRUE	TRUE
chr11	26711332	A	T	ENST00000396005	ENSG00000148942	SLC5A12	TRUE	TRUE
chr11	26711346	C	A	ENST00000396005	ENSG00000148942	SLC5A12	TRUE	TRUE
chr11	26711350	G	C	ENST00000396005	ENSG00000148942	SLC5A12	TRUE	TRUE
chr11	26711350	G	T	ENST00000396005	ENSG00000148942	SLC5A12	TRUE	TRUE
chr11	26711359	C	A	ENST00000396005	ENSG00000148942	SLC5A12	TRUE	FALSE
chr11	26711359	C	G	ENST00000396005	ENSG00000148942	SLC5A12	TRUE	FALSE
chr11	26711359	C	T	ENST00000396005	ENSG00000148942	SLC5A12	TRUE	FALSE
chr11	26711360	T	A	ENST00000396005	ENSG00000148942	SLC5A12	TRUE	FALSE
chr11	26711360	T	C	ENST00000396005	ENSG00000148942	SLC5A12	TRUE	FALSE
chr11	26711360	T	G	ENST00000396005	ENSG00000148942	SLC5A12	TRUE	FALSE
chr11	26712639	A	C	ENST00000396005	ENSG00000148942	SLC5A12	TRUE	FALSE
chr11	26712639	A	G	ENST00000396005	ENSG00000148942	SLC5A12	TRUE	FALSE
chr11	26712639	A	T	ENST00000396005	ENSG00000148942	SLC5A12	TRUE	FALSE
chr11	26712640	C	A	ENST00000396005	ENSG00000148942	SLC5A12	TRUE	FALSE
chr11	26712640	C	G	ENST00000396005	ENSG00000148942	SLC5A12	TRUE	FALSE
chr11	26712640	C	T	ENST00000396005	ENSG00000148942	SLC5A12	TRUE	FALSE
chr11	26712646	G	A	ENST00000396005	ENSG00000148942	SLC5A12	TRUE	TRUE
chr11	26712653	G	C	ENST00000396005	ENSG00000148942	SLC5A12	TRUE	TRUE
chr11	26712653	G	T	ENST00000396005	ENSG00000148942	SLC5A12	TRUE	TRUE
chr11	26712671	A	C	ENST00000396005	ENSG00000148942	SLC5A12	TRUE	TRUE
chr11	26712671	A	T	ENST00000396005	ENSG00000148942	SLC5A12	TRUE	TRUE
chr11	26712685	T	A	ENST00000396005	ENSG00000148942	SLC5A12	TRUE	TRUE
chr11	26712694	G	A	ENST00000396005	ENSG00000148942	SLC5A12	TRUE	TRUE
chr11	26712700	G	A	ENST00000396005	ENSG00000148942	SLC5A12	TRUE	TRUE
chr11	26712702	A	C	ENST00000396005	ENSG00000148942	SLC5A12	TRUE	TRUE
chr11	26712702	A	T	ENST00000396005	ENSG00000148942	SLC5A12	TRUE	TRUE
chr11	26712704	G	C	ENST00000396005	ENSG00000148942	SLC5A12	TRUE	TRUE
chr11	26712704	G	T	ENST00000396005	ENSG00000148942	SLC5A12	TRUE	TRUE
chr11	26712707	C	A	ENST00000396005	ENSG00000148942	SLC5A12	TRUE	FALSE
chr11	26712707	C	G	ENST00000396005	ENSG00000148942	SLC5A12	TRUE	FALSE
chr11	26712707	C	T	ENST00000396005	ENSG00000148942	SLC5A12	TRUE	FALSE
chr11	26712708	T	A	ENST00000396005	ENSG00000148942	SLC5A12	TRUE	FALSE
chr11	26712708	T	C	ENST00000396005	ENSG00000148942	SLC5A12	TRUE	FALSE
chr11	26712708	T	G	ENST00000396005	ENSG00000148942	SLC5A12	TRUE	FALSE
chr11	26721374	A	C	ENST00000396005	ENSG00000148942	SLC5A12	TRUE	FALSE
chr11	26721374	A	G	ENST00000396005	ENSG00000148942	SLC5A12	FALSE	FALSE
chr11	26721374	A	T	ENST00000396005	ENSG00000148942	SLC5A12	TRUE	FALSE
chr11	26721375	C	A	ENST00000396005	ENSG00000148942	SLC5A12	TRUE	FALSE
chr11	26721375	C	G	ENST00000396005	ENSG00000148942	SLC5A12	TRUE	FALSE
chr11	26721375	C	T	ENST00000396005	ENSG00000148942	SLC5A12	TRUE	FALSE
chr11	26721378	C	A	ENST00000396005	ENSG00000148942	SLC5A12	TRUE	TRUE
chr11	26721379	A	C	ENST00000396005	ENSG00000148942	SLC5A12	TRUE	TRUE
chr11	26721379	A	T	ENST00000396005	ENSG00000148942	SLC5A12	TRUE	TRUE
chr11	26721402	T	A	ENST00000396005	ENSG00000148942	SLC5A12	TRUE	TRUE
chr11	26721403	G	C	ENST00000396005	ENSG00000148942	SLC5A12	TRUE	TRUE
chr11	26721403	G	T	ENST00000396005	ENSG00000148942	SLC5A12	TRUE	TRUE
chr11	26721426	C	A	ENST00000396005	ENSG00000148942	SLC5A12	TRUE	TRUE
chr11	26721428	G	C	ENST00000396005	ENSG00000148942	SLC5A12	TRUE	TRUE
chr11	26721428	G	T	ENST00000396005	ENSG00000148942	SLC5A12	TRUE	TRUE
chr11	26721434	A	C	ENST00000396005	ENSG00000148942	SLC5A12	TRUE	TRUE
chr11	26721434	A	T	ENST00000396005	ENSG00000148942	SLC5A12	TRUE	TRUE
chr11	26721451	G	C	ENST00000396005	ENSG00000148942	SLC5A12	TRUE	TRUE
chr11	26721451	G	T	ENST00000396005	ENSG00000148942	SLC5A12	TRUE	TRUE
chr11	26721490	G	C	ENST00000396005	ENSG00000148942	SLC5A12	TRUE	TRUE
chr11	26721490	G	T	ENST00000396005	ENSG00000148942	SLC5A12	TRUE	TRUE
chr11	26721498	C	A	ENST00000396005	ENSG00000148942	SLC5A12	TRUE	TRUE
chr11	26721527	G	C	ENST00000396005	ENSG00000148942	SLC5A12	TRUE	TRUE
chr11	26721527	G	T	ENST00000396005	ENSG00000148942	SLC5A12	TRUE	TRUE
chr11	26721551	A	T	ENST00000396005	ENSG00000148942	SLC5A12	TRUE	TRUE
chr11	26721576	G	A	ENST00000396005	ENSG00000148942	SLC5A12	TRUE	TRUE
chr11	26721582	C	A	ENST00000396005	ENSG00000148942	SLC5A12	TRUE	TRUE
chr11	26721597	C	A	ENST00000396005	ENSG00000148942	SLC5A12	TRUE	TRUE
chr11	26721600	G	A	ENST00000396005	ENSG00000148942	SLC5A12	TRUE	TRUE
chr11	26721612	T	A	ENST00000396005	ENSG00000148942	SLC5A12	TRUE	TRUE
chr11	26721615	T	A	ENST00000396005	ENSG00000148942	SLC5A12	TRUE	TRUE
chr11	26721618	T	A	ENST00000396005	ENSG00000148942	SLC5A12	TRUE	TRUE
chr11	26721621	C	A	ENST00000396005	ENSG00000148942	SLC5A12	TRUE	TRUE
chr11	26721624	T	A	ENST00000396005	ENSG00000148942	SLC5A12	TRUE	TRUE
chr11	26721648	C	A	ENST00000396005	ENSG00000148942	SLC5A12	TRUE	FALSE
chr11	26721682	A	C	ENST00000396005	ENSG00000148942	SLC5A12	FALSE	FALSE
chr11	26721682	A	T	ENST00000396005	ENSG00000148942	SLC5A12	FALSE	FALSE
chr11	26721688	C	T	ENST00000396005	ENSG00000148942	SLC5A12	FALSE	FALSE
chr11	26721689	C	T	ENST00000396005	ENSG00000148942	SLC5A12	FALSE	FALSE
chr11	26721705	T	A	ENST00000396005	ENSG00000148942	SLC5A12	FALSE	FALSE
chr11	26721711	C	A	ENST00000396005	ENSG00000148942	SLC5A12	FALSE	FALSE
chr11	26994539	A	T	ENST00000318627	ENSG00000176971	FIBIN	FALSE	FALSE
chr11	26994550	C	A	ENST00000318627	ENSG00000176971	FIBIN	FALSE	FALSE
chr11	26994565	C	A	ENST00000318627	ENSG00000176971	FIBIN	FALSE	FALSE
chr11	26994574	T	A	ENST00000318627	ENSG00000176971	FIBIN	FALSE	FALSE
chr11	26994575	C	T	ENST00000318627	ENSG00000176971	FIBIN	FALSE	FALSE
chr11	26994583	C	A	ENST00000318627	ENSG00000176971	FIBIN	FALSE	FALSE
chr11	26994583	C	G	ENST00000318627	ENSG00000176971	FIBIN	FALSE	FALSE
chr11	26994601	C	A	ENST00000318627	ENSG00000176971	FIBIN	FALSE	FALSE
chr11	26994601	C	G	ENST00000318627	ENSG00000176971	FIBIN	FALSE	FALSE
chr11	26994605	G	T	ENST00000318627	ENSG00000176971	FIBIN	FALSE	FALSE
chr11	26994634	C	A	ENST00000318627	ENSG00000176971	FIBIN	FALSE	FALSE
chr11	26994634	C	G	ENST00000318627	ENSG00000176971	FIBIN	FALSE	FALSE
chr11	26994655	T	A	ENST00000318627	ENSG00000176971	FIBIN	FALSE	FALSE
chr11	26994655	T	G	ENST00000318627	ENSG00000176971	FIBIN	FALSE	FALSE
chr11	26994656	G	T	ENST00000318627	ENSG00000176971	FIBIN	FALSE	FALSE
chr11	26994659	G	T	ENST00000318627	ENSG00000176971	FIBIN	FALSE	FALSE
chr11	26994674	G	T	ENST00000318627	ENSG00000176971	FIBIN	FALSE	FALSE
chr11	26994677	A	T	ENST00000318627	ENSG00000176971	FIBIN	FALSE	FALSE
chr11	26994682	C	A	ENST00000318627	ENSG00000176971	FIBIN	FALSE	FALSE
chr11	26994683	C	T	ENST00000318627	ENSG00000176971	FIBIN	FALSE	FALSE
chr11	26994718	C	A	ENST00000318627	ENSG00000176971	FIBIN	FALSE	FALSE
chr11	26994722	C	T	ENST00000318627	ENSG00000176971	FIBIN	FALSE	FALSE
chr11	26994728	G	T	ENST00000318627	ENSG00000176971	FIBIN	FALSE	FALSE
chr11	26994737	C	T	ENST00000318627	ENSG00000176971	FIBIN	FALSE	FALSE
chr11	26994770	G	T	ENST00000318627	ENSG00000176971	FIBIN	FALSE	FALSE
chr11	26994773	G	T	ENST00000318627	ENSG00000176971	FIBIN	FALSE	FALSE
chr11	26994794	C	T	ENST00000318627	ENSG00000176971	FIBIN	TRUE	FALSE
chr11	26994800	G	T	ENST00000318627	ENSG00000176971	FIBIN	TRUE	FALSE
chr11	26994821	G	T	ENST00000318627	ENSG00000176971	FIBIN	TRUE	FALSE
chr11	26994833	A	T	ENST00000318627	ENSG00000176971	FIBIN	TRUE	FALSE
chr11	26994847	C	A	ENST00000318627	ENSG00000176971	FIBIN	TRUE	FALSE
chr11	26994847	C	G	ENST00000318627	ENSG00000176971	FIBIN	TRUE	FALSE
chr11	26994860	G	T	ENST00000318627	ENSG00000176971	FIBIN	TRUE	FALSE
chr11	26994863	G	T	ENST00000318627	ENSG00000176971	FIBIN	TRUE	FALSE
chr11	26994871	T	A	ENST00000318627	ENSG00000176971	FIBIN	TRUE	FALSE
chr11	26994871	T	G	ENST00000318627	ENSG00000176971	FIBIN	TRUE	FALSE
chr11	26994875	A	T	ENST00000318627	ENSG00000176971	FIBIN	TRUE	FALSE
chr11	26994880	C	A	ENST00000318627	ENSG00000176971	FIBIN	TRUE	TRUE
chr11	26994880	C	G	ENST00000318627	ENSG00000176971	FIBIN	TRUE	TRUE
chr11	26994890	G	T	ENST00000318627	ENSG00000176971	FIBIN	TRUE	TRUE
chr11	26994899	C	T	ENST00000318627	ENSG00000176971	FIBIN	TRUE	TRUE
chr11	26994916	C	A	ENST00000318627	ENSG00000176971	FIBIN	TRUE	TRUE
chr11	26994916	C	G	ENST00000318627	ENSG00000176971	FIBIN	TRUE	TRUE
chr11	26994924	C	A	ENST00000318627	ENSG00000176971	FIBIN	TRUE	TRUE
chr11	26994929	A	T	ENST00000318627	ENSG00000176971	FIBIN	TRUE	TRUE
chr11	26994941	G	T	ENST00000318627	ENSG00000176971	FIBIN	TRUE	TRUE
chr11	26994947	G	T	ENST00000318627	ENSG00000176971	FIBIN	TRUE	TRUE
chr11	26994953	A	T	ENST00000318627	ENSG00000176971	FIBIN	TRUE	TRUE
chr11	26994959	A	T	ENST00000318627	ENSG00000176971	FIBIN	TRUE	TRUE
chr11	26994962	C	T	ENST00000318627	ENSG00000176971	FIBIN	TRUE	TRUE
chr11	26994968	C	T	ENST00000318627	ENSG00000176971	FIBIN	TRUE	TRUE
chr11	26994971	G	T	ENST00000318627	ENSG00000176971	FIBIN	TRUE	TRUE
chr11	26994974	C	T	ENST00000318627	ENSG00000176971	FIBIN	TRUE	TRUE
chr11	26994986	C	T	ENST00000318627	ENSG00000176971	FIBIN	TRUE	TRUE
chr11	26994989	G	T	ENST00000318627	ENSG00000176971	FIBIN	TRUE	TRUE
chr11	26995004	G	T	ENST00000318627	ENSG00000176971	FIBIN	TRUE	TRUE
chr11	26995016	G	T	ENST00000318627	ENSG00000176971	FIBIN	TRUE	TRUE
chr11	26995046	A	T	ENST00000318627	ENSG00000176971	FIBIN	TRUE	TRUE
chr11	26995049	G	T	ENST00000318627	ENSG00000176971	FIBIN	TRUE	TRUE
chr11	26995082	A	T	ENST00000318627	ENSG00000176971	FIBIN	TRUE	TRUE
chr11	26995087	C	A	ENST00000318627	ENSG00000176971	FIBIN	TRUE	TRUE
chr11	26995087	C	G	ENST00000318627	ENSG00000176971	FIBIN	TRUE	TRUE
chr11	26995088	G	T	ENST00000318627	ENSG00000176971	FIBIN	TRUE	TRUE
chr11	26995124	C	T	ENST00000318627	ENSG00000176971	FIBIN	TRUE	TRUE
chr11	26995139	A	T	ENST00000318627	ENSG00000176971	FIBIN	TRUE	TRUE
chr11	26995150	T	A	ENST00000318627	ENSG00000176971	FIBIN	TRUE	TRUE
chr11	26995150	T	G	ENST00000318627	ENSG00000176971	FIBIN	TRUE	TRUE
chr11	26995154	A	T	ENST00000318627	ENSG00000176971	FIBIN	TRUE	TRUE
chr11	27041029	G	A	ENST00000263182	ENSG00000129151	BBOX1	FALSE	FALSE
chr11	27041029	G	C	ENST00000263182	ENSG00000129151	BBOX1	FALSE	FALSE
chr11	27041029	G	T	ENST00000263182	ENSG00000129151	BBOX1	FALSE	FALSE
chr11	27041030	T	A	ENST00000263182	ENSG00000129151	BBOX1	FALSE	FALSE
chr11	27041030	T	C	ENST00000263182	ENSG00000129151	BBOX1	FALSE	FALSE
chr11	27041030	T	G	ENST00000263182	ENSG00000129151	BBOX1	FALSE	FALSE
chr11	27041214	A	C	ENST00000263182	ENSG00000129151	BBOX1	FALSE	FALSE
chr11	27041214	A	G	ENST00000263182	ENSG00000129151	BBOX1	FALSE	FALSE
chr11	27041214	A	T	ENST00000263182	ENSG00000129151	BBOX1	FALSE	FALSE
chr11	27041215	G	A	ENST00000263182	ENSG00000129151	BBOX1	FALSE	FALSE
chr11	27041215	G	C	ENST00000263182	ENSG00000129151	BBOX1	FALSE	FALSE
chr11	27041215	G	T	ENST00000263182	ENSG00000129151	BBOX1	FALSE	FALSE
chr11	27041479	G	A	ENST00000263182	ENSG00000129151	BBOX1	FALSE	FALSE
chr11	27041479	G	C	ENST00000263182	ENSG00000129151	BBOX1	FALSE	FALSE
chr11	27041479	G	T	ENST00000263182	ENSG00000129151	BBOX1	FALSE	FALSE
chr11	27041480	T	A	ENST00000263182	ENSG00000129151	BBOX1	FALSE	FALSE
chr11	27041480	T	C	ENST00000263182	ENSG00000129151	BBOX1	FALSE	FALSE
chr11	27041480	T	G	ENST00000263182	ENSG00000129151	BBOX1	FALSE	FALSE
chr11	27055391	A	C	ENST00000263182	ENSG00000129151	BBOX1	FALSE	FALSE
chr11	27055391	A	G	ENST00000263182	ENSG00000129151	BBOX1	FALSE	FALSE
chr11	27055391	A	T	ENST00000263182	ENSG00000129151	BBOX1	FALSE	FALSE
chr11	27055392	G	A	ENST00000263182	ENSG00000129151	BBOX1	FALSE	FALSE
chr11	27055392	G	C	ENST00000263182	ENSG00000129151	BBOX1	FALSE	FALSE
chr11	27055392	G	T	ENST00000263182	ENSG00000129151	BBOX1	FALSE	FALSE
chr11	27055439	T	A	ENST00000263182	ENSG00000129151	BBOX1	FALSE	FALSE
chr11	27055446	C	T	ENST00000263182	ENSG00000129151	BBOX1	FALSE	FALSE
chr11	27055449	A	T	ENST00000263182	ENSG00000129151	BBOX1	FALSE	FALSE
chr11	27055455	G	T	ENST00000263182	ENSG00000129151	BBOX1	FALSE	FALSE
chr11	27055477	T	A	ENST00000263182	ENSG00000129151	BBOX1	FALSE	FALSE
chr11	27055482	C	T	ENST00000263182	ENSG00000129151	BBOX1	TRUE	FALSE
chr11	27055492	G	A	ENST00000263182	ENSG00000129151	BBOX1	TRUE	FALSE
chr11	27055493	G	A	ENST00000263182	ENSG00000129151	BBOX1	TRUE	FALSE
chr11	27055496	T	A	ENST00000263182	ENSG00000129151	BBOX1	TRUE	FALSE
chr11	27055496	T	G	ENST00000263182	ENSG00000129151	BBOX1	TRUE	FALSE
chr11	27055500	G	T	ENST00000263182	ENSG00000129151	BBOX1	TRUE	FALSE
chr11	27055503	G	T	ENST00000263182	ENSG00000129151	BBOX1	TRUE	TRUE
chr11	27055506	G	T	ENST00000263182	ENSG00000129151	BBOX1	TRUE	TRUE
chr11	27055517	C	A	ENST00000263182	ENSG00000129151	BBOX1	TRUE	TRUE
chr11	27055517	C	G	ENST00000263182	ENSG00000129151	BBOX1	TRUE	TRUE
chr11	27055528	G	A	ENST00000263182	ENSG00000129151	BBOX1	TRUE	TRUE
chr11	27055529	G	A	ENST00000263182	ENSG00000129151	BBOX1	TRUE	TRUE
chr11	27055531	T	A	ENST00000263182	ENSG00000129151	BBOX1	TRUE	TRUE
chr11	27055533	A	T	ENST00000263182	ENSG00000129151	BBOX1	TRUE	TRUE
chr11	27055544	T	A	ENST00000263182	ENSG00000129151	BBOX1	TRUE	TRUE
chr11	27055550	C	A	ENST00000263182	ENSG00000129151	BBOX1	TRUE	TRUE
chr11	27055559	C	A	ENST00000263182	ENSG00000129151	BBOX1	TRUE	TRUE
chr11	27055562	C	A	ENST00000263182	ENSG00000129151	BBOX1	TRUE	TRUE
chr11	27055562	C	G	ENST00000263182	ENSG00000129151	BBOX1	TRUE	TRUE
chr11	27055575	A	T	ENST00000263182	ENSG00000129151	BBOX1	TRUE	TRUE
chr11	27055584	A	T	ENST00000263182	ENSG00000129151	BBOX1	TRUE	TRUE
chr11	27055596	G	T	ENST00000263182	ENSG00000129151	BBOX1	TRUE	TRUE
chr11	27055617	G	T	ENST00000263182	ENSG00000129151	BBOX1	TRUE	TRUE
chr11	27055623	A	T	ENST00000263182	ENSG00000129151	BBOX1	TRUE	TRUE
chr11	27055630	T	A	ENST00000263182	ENSG00000129151	BBOX1	TRUE	TRUE
chr11	27055641	A	T	ENST00000263182	ENSG00000129151	BBOX1	TRUE	TRUE
chr11	27055644	A	T	ENST00000263182	ENSG00000129151	BBOX1	TRUE	TRUE
chr11	27055647	A	T	ENST00000263182	ENSG00000129151	BBOX1	TRUE	TRUE
chr11	27055650	G	A	ENST00000263182	ENSG00000129151	BBOX1	TRUE	FALSE
chr11	27055650	G	C	ENST00000263182	ENSG00000129151	BBOX1	TRUE	FALSE
chr11	27055650	G	T	ENST00000263182	ENSG00000129151	BBOX1	TRUE	FALSE
chr11	27055651	T	A	ENST00000263182	ENSG00000129151	BBOX1	TRUE	FALSE
chr11	27055651	T	C	ENST00000263182	ENSG00000129151	BBOX1	FALSE	FALSE
chr11	27055651	T	G	ENST00000263182	ENSG00000129151	BBOX1	TRUE	FALSE
chr11	27057199	A	C	ENST00000263182	ENSG00000129151	BBOX1	TRUE	FALSE
chr11	27057199	A	G	ENST00000263182	ENSG00000129151	BBOX1	TRUE	FALSE
chr11	27057199	A	T	ENST00000263182	ENSG00000129151	BBOX1	TRUE	FALSE
chr11	27057200	G	A	ENST00000263182	ENSG00000129151	BBOX1	TRUE	FALSE
chr11	27057200	G	C	ENST00000263182	ENSG00000129151	BBOX1	TRUE	FALSE
chr11	27057200	G	T	ENST00000263182	ENSG00000129151	BBOX1	TRUE	FALSE
chr11	27057206	C	A	ENST00000263182	ENSG00000129151	BBOX1	TRUE	TRUE
chr11	27057206	C	G	ENST00000263182	ENSG00000129151	BBOX1	TRUE	TRUE
chr11	27057214	G	A	ENST00000263182	ENSG00000129151	BBOX1	TRUE	TRUE
chr11	27057215	G	A	ENST00000263182	ENSG00000129151	BBOX1	TRUE	TRUE
chr11	27057222	G	T	ENST00000263182	ENSG00000129151	BBOX1	TRUE	TRUE
chr11	27057230	C	A	ENST00000263182	ENSG00000129151	BBOX1	TRUE	TRUE
chr11	27057230	C	G	ENST00000263182	ENSG00000129151	BBOX1	TRUE	TRUE
chr11	27057234	G	T	ENST00000263182	ENSG00000129151	BBOX1	TRUE	TRUE
chr11	27057240	C	T	ENST00000263182	ENSG00000129151	BBOX1	TRUE	TRUE
chr11	27057250	G	A	ENST00000263182	ENSG00000129151	BBOX1	TRUE	TRUE
chr11	27057251	G	A	ENST00000263182	ENSG00000129151	BBOX1	TRUE	TRUE
chr11	27057255	A	T	ENST00000263182	ENSG00000129151	BBOX1	TRUE	TRUE
chr11	27057258	A	T	ENST00000263182	ENSG00000129151	BBOX1	TRUE	TRUE
chr11	27057261	A	T	ENST00000263182	ENSG00000129151	BBOX1	TRUE	TRUE
chr11	27057266	C	A	ENST00000263182	ENSG00000129151	BBOX1	TRUE	TRUE
chr11	27057273	A	T	ENST00000263182	ENSG00000129151	BBOX1	TRUE	TRUE
chr11	27057276	C	T	ENST00000263182	ENSG00000129151	BBOX1	TRUE	TRUE
chr11	27057282	A	T	ENST00000263182	ENSG00000129151	BBOX1	TRUE	TRUE
chr11	27057288	A	T	ENST00000263182	ENSG00000129151	BBOX1	TRUE	TRUE
chr11	27057294	C	T	ENST00000263182	ENSG00000129151	BBOX1	TRUE	TRUE
chr11	27057297	A	T	ENST00000263182	ENSG00000129151	BBOX1	TRUE	TRUE
chr11	27057300	G	T	ENST00000263182	ENSG00000129151	BBOX1	TRUE	TRUE
chr11	27057304	T	A	ENST00000263182	ENSG00000129151	BBOX1	TRUE	TRUE
chr11	27057315	G	T	ENST00000263182	ENSG00000129151	BBOX1	TRUE	TRUE
chr11	27057316	G	A	ENST00000263182	ENSG00000129151	BBOX1	TRUE	FALSE
chr11	27057316	G	C	ENST00000263182	ENSG00000129151	BBOX1	TRUE	FALSE
chr11	27057316	G	T	ENST00000263182	ENSG00000129151	BBOX1	TRUE	FALSE
chr11	27057317	T	A	ENST00000263182	ENSG00000129151	BBOX1	TRUE	FALSE
chr11	27057317	T	C	ENST00000263182	ENSG00000129151	BBOX1	TRUE	FALSE
chr11	27057317	T	G	ENST00000263182	ENSG00000129151	BBOX1	TRUE	FALSE
chr11	27093166	A	C	ENST00000263182	ENSG00000129151	BBOX1	TRUE	FALSE
chr11	27093166	A	G	ENST00000263182	ENSG00000129151	BBOX1	TRUE	FALSE
chr11	27093166	A	T	ENST00000263182	ENSG00000129151	BBOX1	TRUE	FALSE
chr11	27093167	G	A	ENST00000263182	ENSG00000129151	BBOX1	TRUE	FALSE
chr11	27093167	G	C	ENST00000263182	ENSG00000129151	BBOX1	TRUE	FALSE
chr11	27093167	G	T	ENST00000263182	ENSG00000129151	BBOX1	TRUE	FALSE
chr11	27093172	C	A	ENST00000263182	ENSG00000129151	BBOX1	TRUE	TRUE
chr11	27093173	C	T	ENST00000263182	ENSG00000129151	BBOX1	TRUE	TRUE
chr11	27093178	C	A	ENST00000263182	ENSG00000129151	BBOX1	TRUE	TRUE
chr11	27093178	C	G	ENST00000263182	ENSG00000129151	BBOX1	TRUE	TRUE
chr11	27093180	G	A	ENST00000263182	ENSG00000129151	BBOX1	TRUE	TRUE
chr11	27093181	G	A	ENST00000263182	ENSG00000129151	BBOX1	TRUE	TRUE
chr11	27093186	C	A	ENST00000263182	ENSG00000129151	BBOX1	TRUE	TRUE
chr11	27093186	C	G	ENST00000263182	ENSG00000129151	BBOX1	TRUE	TRUE
chr11	27093188	G	T	ENST00000263182	ENSG00000129151	BBOX1	TRUE	TRUE
chr11	27093194	C	T	ENST00000263182	ENSG00000129151	BBOX1	TRUE	TRUE
chr11	27093207	T	A	ENST00000263182	ENSG00000129151	BBOX1	TRUE	TRUE
chr11	27093215	G	T	ENST00000263182	ENSG00000129151	BBOX1	TRUE	TRUE
chr11	27093225	T	A	ENST00000263182	ENSG00000129151	BBOX1	TRUE	TRUE
chr11	27093225	T	G	ENST00000263182	ENSG00000129151	BBOX1	TRUE	TRUE
chr11	27093227	A	T	ENST00000263182	ENSG00000129151	BBOX1	TRUE	TRUE
chr11	27093232	T	A	ENST00000263182	ENSG00000129151	BBOX1	TRUE	TRUE
chr11	27093232	T	G	ENST00000263182	ENSG00000129151	BBOX1	TRUE	TRUE
chr11	27093236	G	T	ENST00000263182	ENSG00000129151	BBOX1	TRUE	TRUE
chr11	27093247	C	A	ENST00000263182	ENSG00000129151	BBOX1	TRUE	TRUE
chr11	27093247	C	G	ENST00000263182	ENSG00000129151	BBOX1	TRUE	TRUE
chr11	27093248	A	T	ENST00000263182	ENSG00000129151	BBOX1	TRUE	TRUE
chr11	27093252	G	A	ENST00000263182	ENSG00000129151	BBOX1	TRUE	TRUE
chr11	27093253	G	A	ENST00000263182	ENSG00000129151	BBOX1	TRUE	TRUE
chr11	27093266	A	T	ENST00000263182	ENSG00000129151	BBOX1	TRUE	TRUE
chr11	27093269	A	T	ENST00000263182	ENSG00000129151	BBOX1	TRUE	TRUE
chr11	27093284	A	T	ENST00000263182	ENSG00000129151	BBOX1	TRUE	TRUE
chr11	27093293	G	T	ENST00000263182	ENSG00000129151	BBOX1	TRUE	TRUE
chr11	27093305	A	T	ENST00000263182	ENSG00000129151	BBOX1	TRUE	TRUE
chr11	27093311	G	T	ENST00000263182	ENSG00000129151	BBOX1	TRUE	TRUE
chr11	27093314	G	T	ENST00000263182	ENSG00000129151	BBOX1	TRUE	TRUE
chr11	27093321	C	A	ENST00000263182	ENSG00000129151	BBOX1	TRUE	TRUE
chr11	27093321	C	G	ENST00000263182	ENSG00000129151	BBOX1	TRUE	TRUE
chr11	27093323	A	T	ENST00000263182	ENSG00000129151	BBOX1	TRUE	TRUE
chr11	27093332	A	T	ENST00000263182	ENSG00000129151	BBOX1	TRUE	TRUE
chr11	27093352	T	A	ENST00000263182	ENSG00000129151	BBOX1	TRUE	TRUE
chr11	27093352	T	G	ENST00000263182	ENSG00000129151	BBOX1	TRUE	TRUE
chr11	27093364	T	A	ENST00000263182	ENSG00000129151	BBOX1	TRUE	TRUE
chr11	27093364	T	G	ENST00000263182	ENSG00000129151	BBOX1	TRUE	TRUE
chr11	27093365	G	T	ENST00000263182	ENSG00000129151	BBOX1	TRUE	TRUE
chr11	27093367	G	A	ENST00000263182	ENSG00000129151	BBOX1	TRUE	FALSE
chr11	27093367	G	C	ENST00000263182	ENSG00000129151	BBOX1	TRUE	FALSE
chr11	27093367	G	T	ENST00000263182	ENSG00000129151	BBOX1	TRUE	FALSE
chr11	27093368	T	A	ENST00000263182	ENSG00000129151	BBOX1	TRUE	FALSE
chr11	27093368	T	C	ENST00000263182	ENSG00000129151	BBOX1	TRUE	FALSE
chr11	27093368	T	G	ENST00000263182	ENSG00000129151	BBOX1	TRUE	FALSE
chr11	27115450	A	C	ENST00000263182	ENSG00000129151	BBOX1	TRUE	FALSE
chr11	27115450	A	G	ENST00000263182	ENSG00000129151	BBOX1	TRUE	FALSE
chr11	27115450	A	T	ENST00000263182	ENSG00000129151	BBOX1	TRUE	FALSE
chr11	27115451	G	A	ENST00000263182	ENSG00000129151	BBOX1	TRUE	FALSE
chr11	27115451	G	C	ENST00000263182	ENSG00000129151	BBOX1	TRUE	FALSE
chr11	27115451	G	T	ENST00000263182	ENSG00000129151	BBOX1	TRUE	FALSE
chr11	27115460	G	A	ENST00000263182	ENSG00000129151	BBOX1	TRUE	TRUE
chr11	27115461	G	A	ENST00000263182	ENSG00000129151	BBOX1	TRUE	TRUE
chr11	27115462	C	T	ENST00000263182	ENSG00000129151	BBOX1	TRUE	TRUE
chr11	27115468	C	T	ENST00000263182	ENSG00000129151	BBOX1	TRUE	TRUE
chr11	27115474	A	T	ENST00000263182	ENSG00000129151	BBOX1	TRUE	TRUE
chr11	27115500	C	A	ENST00000263182	ENSG00000129151	BBOX1	TRUE	TRUE
chr11	27115500	C	G	ENST00000263182	ENSG00000129151	BBOX1	TRUE	TRUE
chr11	27115510	A	T	ENST00000263182	ENSG00000129151	BBOX1	TRUE	TRUE
chr11	27115533	T	A	ENST00000263182	ENSG00000129151	BBOX1	TRUE	TRUE
chr11	27115533	T	G	ENST00000263182	ENSG00000129151	BBOX1	TRUE	TRUE
chr11	27115558	G	A	ENST00000263182	ENSG00000129151	BBOX1	TRUE	FALSE
chr11	27115558	G	C	ENST00000263182	ENSG00000129151	BBOX1	TRUE	FALSE
chr11	27115558	G	T	ENST00000263182	ENSG00000129151	BBOX1	TRUE	FALSE
chr11	27115559	T	A	ENST00000263182	ENSG00000129151	BBOX1	TRUE	FALSE
chr11	27115559	T	C	ENST00000263182	ENSG00000129151	BBOX1	TRUE	FALSE
chr11	27115559	T	G	ENST00000263182	ENSG00000129151	BBOX1	TRUE	FALSE
chr11	27119647	A	C	ENST00000263182	ENSG00000129151	BBOX1	TRUE	FALSE
chr11	27119647	A	G	ENST00000263182	ENSG00000129151	BBOX1	TRUE	FALSE
chr11	27119647	A	T	ENST00000263182	ENSG00000129151	BBOX1	TRUE	FALSE
chr11	27119648	G	A	ENST00000263182	ENSG00000129151	BBOX1	TRUE	FALSE
chr11	27119648	G	C	ENST00000263182	ENSG00000129151	BBOX1	TRUE	FALSE
chr11	27119648	G	T	ENST00000263182	ENSG00000129151	BBOX1	TRUE	FALSE
chr11	27119652	C	T	ENST00000263182	ENSG00000129151	BBOX1
chr11	27119666	C	A	ENST00000263182	ENSG00000129151	BBOX1	TRUE	TRUE
chr11	27119670	A	T	ENST00000263182	ENSG00000129151	BBOX1	TRUE	TRUE
chr11	27119673	C	T	ENST00000263182	ENSG00000129151	BBOX1	TRUE	TRUE
chr11	27119695	C	A	ENST00000263182	ENSG00000129151	BBOX1	TRUE	TRUE
chr11	27119695	C	G	ENST00000263182	ENSG00000129151	BBOX1	TRUE	TRUE
chr11	27119697	G	T	ENST00000263182	ENSG00000129151	BBOX1	TRUE	TRUE
chr11	27119723	C	A	ENST00000263182	ENSG00000129151	BBOX1	TRUE	TRUE
chr11	27119724	C	T	ENST00000263182	ENSG00000129151	BBOX1	TRUE	TRUE
chr11	27119727	A	T	ENST00000263182	ENSG00000129151	BBOX1	TRUE	TRUE
chr11	27119733	A	T	ENST00000263182	ENSG00000129151	BBOX1	TRUE	TRUE
chr11	27119736	A	T	ENST00000263182	ENSG00000129151	BBOX1	TRUE	TRUE
chr11	27119748	C	T	ENST00000263182	ENSG00000129151	BBOX1	TRUE	TRUE
chr11	27119757	C	T	ENST00000263182	ENSG00000129151	BBOX1	TRUE	TRUE
chr11	27119764	T	A	ENST00000263182	ENSG00000129151	BBOX1	TRUE	TRUE
chr11	27119796	G	T	ENST00000263182	ENSG00000129151	BBOX1	TRUE	TRUE
chr11	27119807	C	A	ENST00000263182	ENSG00000129151	BBOX1	TRUE	TRUE
chr11	27119807	C	G	ENST00000263182	ENSG00000129151	BBOX1	TRUE	TRUE
chr11	27119810	T	A	ENST00000263182	ENSG00000129151	BBOX1	TRUE	TRUE
chr11	27119823	C	T	ENST00000263182	ENSG00000129151	BBOX1	TRUE	TRUE
chr11	27119827	C	A	ENST00000263182	ENSG00000129151	BBOX1	TRUE	TRUE
chr11	27119827	C	G	ENST00000263182	ENSG00000129151	BBOX1	TRUE	TRUE
chr11	27119829	A	T	ENST00000263182	ENSG00000129151	BBOX1	TRUE	TRUE
chr11	27119835	A	T	ENST00000263182	ENSG00000129151	BBOX1	TRUE	TRUE
chr11	27119844	G	T	ENST00000263182	ENSG00000129151	BBOX1
chr11	27119846	G	A	ENST00000263182	ENSG00000129151	BBOX1	TRUE	FALSE
chr11	27119846	G	C	ENST00000263182	ENSG00000129151	BBOX1	TRUE	FALSE
chr11	27119846	G	T	ENST00000263182	ENSG00000129151	BBOX1	TRUE	FALSE
chr11	27119847	T	A	ENST00000263182	ENSG00000129151	BBOX1	TRUE	FALSE
chr11	27119847	T	C	ENST00000263182	ENSG00000129151	BBOX1	TRUE	FALSE
chr11	27119847	T	G	ENST00000263182	ENSG00000129151	BBOX1	TRUE	FALSE
chr11	27125652	A	C	ENST00000263182	ENSG00000129151	BBOX1	TRUE	FALSE
chr11	27125652	A	G	ENST00000263182	ENSG00000129151	BBOX1	TRUE	FALSE
chr11	27125652	A	T	ENST00000263182	ENSG00000129151	BBOX1	TRUE	FALSE
chr11	27125653	G	A	ENST00000263182	ENSG00000129151	BBOX1	TRUE	FALSE
chr11	27125653	G	C	ENST00000263182	ENSG00000129151	BBOX1	TRUE	FALSE
chr11	27125653	G	T	ENST00000263182	ENSG00000129151	BBOX1	TRUE	FALSE
chr11	27125656	T	A	ENST00000263182	ENSG00000129151	BBOX1	TRUE	TRUE
chr11	27125656	T	G	ENST00000263182	ENSG00000129151	BBOX1	TRUE	TRUE
chr11	27125664	A	T	ENST00000263182	ENSG00000129151	BBOX1	TRUE	TRUE
chr11	27125670	C	T	ENST00000263182	ENSG00000129151	BBOX1	TRUE	TRUE
chr11	27125730	G	T	ENST00000263182	ENSG00000129151	BBOX1	TRUE	TRUE
chr11	27125733	A	T	ENST00000263182	ENSG00000129151	BBOX1	TRUE	TRUE
chr11	27125739	C	T	ENST00000263182	ENSG00000129151	BBOX1	TRUE	TRUE
chr11	27125750	T	A	ENST00000263182	ENSG00000129151	BBOX1	TRUE	TRUE
chr11	27125750	T	G	ENST00000263182	ENSG00000129151	BBOX1	TRUE	TRUE
chr11	27125760	A	T	ENST00000263182	ENSG00000129151	BBOX1	TRUE	TRUE
chr11	27125763	G	T	ENST00000263182	ENSG00000129151	BBOX1	TRUE	TRUE
chr11	27125787	A	T	ENST00000263182	ENSG00000129151	BBOX1	FALSE	FALSE
chr11	27125790	G	T	ENST00000263182	ENSG00000129151	BBOX1	FALSE	FALSE
chr11	27125796	A	T	ENST00000263182	ENSG00000129151	BBOX1	FALSE	FALSE
chr11	27125808	A	T	ENST00000263182	ENSG00000129151	BBOX1	FALSE	FALSE
chr11	27125821	G	A	ENST00000263182	ENSG00000129151	BBOX1	TRUE	FALSE
chr11	27125821	G	C	ENST00000263182	ENSG00000129151	BBOX1	TRUE	FALSE
chr11	27125821	G	T	ENST00000263182	ENSG00000129151	BBOX1	TRUE	FALSE
chr11	27125822	T	A	ENST00000263182	ENSG00000129151	BBOX1	TRUE	FALSE
chr11	27125822	T	C	ENST00000263182	ENSG00000129151	BBOX1	TRUE	FALSE
chr11	27125822	T	G	ENST00000263182	ENSG00000129151	BBOX1	TRUE	FALSE
chr11	27127291	A	C	ENST00000263182	ENSG00000129151	BBOX1	TRUE	FALSE
chr11	27127291	A	G	ENST00000263182	ENSG00000129151	BBOX1	TRUE	FALSE
chr11	27127291	A	T	ENST00000263182	ENSG00000129151	BBOX1	TRUE	FALSE
chr11	27127292	G	A	ENST00000263182	ENSG00000129151	BBOX1	TRUE	FALSE
chr11	27127292	G	C	ENST00000263182	ENSG00000129151	BBOX1	TRUE	FALSE
chr11	27127292	G	T	ENST00000263182	ENSG00000129151	BBOX1	TRUE	FALSE
chr11	27127317	G	A	ENST00000263182	ENSG00000129151	BBOX1	FALSE	FALSE
chr11	27127318	G	A	ENST00000263182	ENSG00000129151	BBOX1	FALSE	FALSE
chr11	27127323	T	A	ENST00000263182	ENSG00000129151	BBOX1	FALSE	FALSE
chr11	27127323	T	G	ENST00000263182	ENSG00000129151	BBOX1	FALSE	FALSE
chr11	27127334	C	T	ENST00000263182	ENSG00000129151	BBOX1	FALSE	FALSE
chr11	27127345	T	A	ENST00000263182	ENSG00000129151	BBOX1	FALSE	FALSE
chr11	27127345	T	G	ENST00000263182	ENSG00000129151	BBOX1	FALSE	FALSE
chr11	27127346	G	T	ENST00000263182	ENSG00000129151	BBOX1	FALSE	FALSE
chr11	27127352	G	T	ENST00000263182	ENSG00000129151	BBOX1	FALSE	FALSE
chr11	27127358	G	T	ENST00000263182	ENSG00000129151	BBOX1	FALSE	FALSE
chr11	27127376	G	T	ENST00000263182	ENSG00000129151	BBOX1	FALSE	FALSE
chr11	27127379	G	T	ENST00000263182	ENSG00000129151	BBOX1	FALSE	FALSE
chr11	27127387	T	A	ENST00000263182	ENSG00000129151	BBOX1	FALSE	FALSE
chr11	27127387	T	G	ENST00000263182	ENSG00000129151	BBOX1	FALSE	FALSE
chr11	27127395	G	A	ENST00000263182	ENSG00000129151	BBOX1	FALSE	FALSE
chr11	27127396	G	A	ENST00000263182	ENSG00000129151	BBOX1	FALSE	FALSE
chr11	27127410	C	A	ENST00000263182	ENSG00000129151	BBOX1	FALSE	FALSE
chr11	27127410	C	G	ENST00000263182	ENSG00000129151	BBOX1	FALSE	FALSE
chr11	27127425	T	A	ENST00000263182	ENSG00000129151	BBOX1	FALSE	FALSE
chr11	27127425	T	G	ENST00000263182	ENSG00000129151	BBOX1	FALSE	FALSE
chr11	27127430	C	T	ENST00000263182	ENSG00000129151	BBOX1	FALSE	FALSE
chr11	27127439	G	T	ENST00000263182	ENSG00000129151	BBOX1	FALSE	FALSE
chr11	27127445	G	T	ENST00000263182	ENSG00000129151	BBOX1	FALSE	FALSE
chr11	27338826	T	A	ENST00000328697	ENSG00000109881	CCDC34	FALSE	FALSE
chr11	27338829	G	A	ENST00000328697	ENSG00000109881	CCDC34	FALSE	FALSE
chr11	27338835	T	A	ENST00000328697	ENSG00000109881	CCDC34	FALSE	FALSE
chr11	27338836	G	T	ENST00000328697	ENSG00000109881	CCDC34	FALSE	FALSE
chr11	27338847	C	A	ENST00000328697	ENSG00000109881	CCDC34	FALSE	FALSE
chr11	27338851	G	T	ENST00000328697	ENSG00000109881	CCDC34	FALSE	FALSE
chr11	27338871	T	A	ENST00000328697	ENSG00000109881	CCDC34	FALSE	FALSE
chr11	27338888	G	C	ENST00000328697	ENSG00000109881	CCDC34	FALSE	FALSE
chr11	27338888	G	T	ENST00000328697	ENSG00000109881	CCDC34	FALSE	FALSE
chr11	27338891	G	C	ENST00000328697	ENSG00000109881	CCDC34	FALSE	FALSE
chr11	27338891	G	T	ENST00000328697	ENSG00000109881	CCDC34	FALSE	FALSE
chr11	27338895	T	A	ENST00000328697	ENSG00000109881	CCDC34	FALSE	FALSE
chr11	27338904	G	A	ENST00000328697	ENSG00000109881	CCDC34	FALSE	FALSE
chr11	27338919	T	A	ENST00000328697	ENSG00000109881	CCDC34	FALSE	FALSE
chr11	27338922	T	A	ENST00000328697	ENSG00000109881	CCDC34	FALSE	FALSE
chr11	27338928	T	A	ENST00000328697	ENSG00000109881	CCDC34	FALSE	FALSE
chr11	27338934	C	A	ENST00000328697	ENSG00000109881	CCDC34	FALSE	FALSE
chr11	27338936	G	C	ENST00000328697	ENSG00000109881	CCDC34	FALSE	FALSE
chr11	27338936	G	T	ENST00000328697	ENSG00000109881	CCDC34	FALSE	FALSE
chr11	27338946	T	A	ENST00000328697	ENSG00000109881	CCDC34	FALSE	FALSE
chr11	27338952	C	A	ENST00000328697	ENSG00000109881	CCDC34	FALSE	FALSE
chr11	27338955	T	A	ENST00000328697	ENSG00000109881	CCDC34	FALSE	FALSE
chr11	27338979	T	A	ENST00000328697	ENSG00000109881	CCDC34	FALSE	FALSE
chr11	27338980	C	T	ENST00000328697	ENSG00000109881	CCDC34	FALSE	FALSE
chr11	27338981	C	T	ENST00000328697	ENSG00000109881	CCDC34	FALSE	FALSE
chr11	27338995	A	C	ENST00000328697	ENSG00000109881	CCDC34	FALSE	FALSE
chr11	27338995	A	T	ENST00000328697	ENSG00000109881	CCDC34	FALSE	FALSE
chr11	27339009	C	A	ENST00000328697	ENSG00000109881	CCDC34	FALSE	FALSE
chr11	27339013	A	C	ENST00000328697	ENSG00000109881	CCDC34	FALSE	FALSE
chr11	27339013	A	T	ENST00000328697	ENSG00000109881	CCDC34	FALSE	FALSE
chr11	27339024	C	A	ENST00000328697	ENSG00000109881	CCDC34	FALSE	FALSE
chr11	27339028	G	C	ENST00000328697	ENSG00000109881	CCDC34	FALSE	FALSE
chr11	27339028	G	T	ENST00000328697	ENSG00000109881	CCDC34	FALSE	FALSE
chr11	27339036	C	A	ENST00000328697	ENSG00000109881	CCDC34	TRUE	FALSE
chr11	27339036	C	G	ENST00000328697	ENSG00000109881	CCDC34	TRUE	FALSE
chr11	27339036	C	T	ENST00000328697	ENSG00000109881	CCDC34	TRUE	FALSE
chr11	27339037	T	A	ENST00000328697	ENSG00000109881	CCDC34	TRUE	FALSE
chr11	27339037	T	C	ENST00000328697	ENSG00000109881	CCDC34	TRUE	FALSE
chr11	27339037	T	G	ENST00000328697	ENSG00000109881	CCDC34	TRUE	FALSE
chr11	27340694	A	C	ENST00000328697	ENSG00000109881	CCDC34	TRUE	FALSE
chr11	27340694	A	G	ENST00000328697	ENSG00000109881	CCDC34	TRUE	FALSE
chr11	27340694	A	T	ENST00000328697	ENSG00000109881	CCDC34	TRUE	FALSE
chr11	27340695	C	A	ENST00000328697	ENSG00000109881	CCDC34	TRUE	FALSE
chr11	27340695	C	G	ENST00000328697	ENSG00000109881	CCDC34	TRUE	FALSE
chr11	27340695	C	T	ENST00000328697	ENSG00000109881	CCDC34	TRUE	FALSE
chr11	27340705	T	A	ENST00000328697	ENSG00000109881	CCDC34	FALSE	FALSE
chr11	27340708	C	A	ENST00000328697	ENSG00000109881	CCDC34	FALSE	FALSE
chr11	27340715	A	C	ENST00000328697	ENSG00000109881	CCDC34	FALSE	FALSE
chr11	27340715	A	T	ENST00000328697	ENSG00000109881	CCDC34	FALSE	FALSE
chr11	27340721	A	C	ENST00000328697	ENSG00000109881	CCDC34	FALSE	FALSE
chr11	27340721	A	T	ENST00000328697	ENSG00000109881	CCDC34	FALSE	FALSE
chr11	27340729	T	A	ENST00000328697	ENSG00000109881	CCDC34	FALSE	FALSE
chr11	27340747	T	A	ENST00000328697	ENSG00000109881	CCDC34	TRUE	TRUE
chr11	27340753	T	A	ENST00000328697	ENSG00000109881	CCDC34	TRUE	TRUE
chr11	27340762	C	A	ENST00000328697	ENSG00000109881	CCDC34	TRUE	TRUE
chr11	27340764	A	T	ENST00000328697	ENSG00000109881	CCDC34	TRUE	TRUE
chr11	27340766	C	T	ENST00000328697	ENSG00000109881	CCDC34	TRUE	TRUE
chr11	27340767	C	T	ENST00000328697	ENSG00000109881	CCDC34	TRUE	TRUE
chr11	27340771	C	A	ENST00000328697	ENSG00000109881	CCDC34	TRUE	TRUE
chr11	27340774	G	A	ENST00000328697	ENSG00000109881	CCDC34	TRUE	TRUE
chr11	27340780	T	A	ENST00000328697	ENSG00000109881	CCDC34	TRUE	TRUE
chr11	27340783	T	A	ENST00000328697	ENSG00000109881	CCDC34
chr11	27340786	C	A	ENST00000328697	ENSG00000109881	CCDC34	TRUE	TRUE
chr11	27340795	C	A	ENST00000328697	ENSG00000109881	CCDC34	TRUE	TRUE
chr11	27340798	T	A	ENST00000328697	ENSG00000109881	CCDC34	TRUE	TRUE
chr11	27340801	T	A	ENST00000328697	ENSG00000109881	CCDC34	TRUE	TRUE
chr11	27340804	C	A	ENST00000328697	ENSG00000109881	CCDC34	TRUE	TRUE
chr11	27340807	G	A	ENST00000328697	ENSG00000109881	CCDC34	TRUE	TRUE
chr11	27340813	C	A	ENST00000328697	ENSG00000109881	CCDC34	TRUE	TRUE
chr11	27340819	G	A	ENST00000328697	ENSG00000109881	CCDC34	TRUE	TRUE
chr11	27340822	G	A	ENST00000328697	ENSG00000109881	CCDC34	TRUE	TRUE
chr11	27340825	G	A	ENST00000328697	ENSG00000109881	CCDC34	TRUE	TRUE
chr11	27340828	T	A	ENST00000328697	ENSG00000109881	CCDC34
chr11	27340831	C	A	ENST00000328697	ENSG00000109881	CCDC34	TRUE	TRUE
chr11	27340834	T	A	ENST00000328697	ENSG00000109881	CCDC34	TRUE	TRUE
chr11	27340837	C	A	ENST00000328697	ENSG00000109881	CCDC34	TRUE	TRUE
chr11	27340838	C	A	ENST00000328697	ENSG00000109881	CCDC34	TRUE	TRUE
chr11	27340838	C	G	ENST00000328697	ENSG00000109881	CCDC34	TRUE	FALSE
chr11	27340838	C	T	ENST00000328697	ENSG00000109881	CCDC34	TRUE	TRUE
chr11	27340839	T	A	ENST00000328697	ENSG00000109881	CCDC34	TRUE	FALSE
chr11	27340839	T	C	ENST00000328697	ENSG00000109881	CCDC34	TRUE	TRUE
chr11	27340839	T	G	ENST00000328697	ENSG00000109881	CCDC34	TRUE	FALSE
chr11	27341390	A	C	ENST00000328697	ENSG00000109881	CCDC34	TRUE	FALSE
chr11	27341390	A	G	ENST00000328697	ENSG00000109881	CCDC34	TRUE	FALSE
chr11	27341390	A	T	ENST00000328697	ENSG00000109881	CCDC34	TRUE	FALSE
chr11	27341391	C	A	ENST00000328697	ENSG00000109881	CCDC34	TRUE	FALSE
chr11	27341391	C	G	ENST00000328697	ENSG00000109881	CCDC34	TRUE	FALSE
chr11	27341391	C	T	ENST00000328697	ENSG00000109881	CCDC34	TRUE	FALSE
chr11	27341394	T	A	ENST00000328697	ENSG00000109881	CCDC34
chr11	27341397	C	A	ENST00000328697	ENSG00000109881	CCDC34
chr11	27341400	T	A	ENST00000328697	ENSG00000109881	CCDC34
chr11	27341403	T	A	ENST00000328697	ENSG00000109881	CCDC34
chr11	27341406	T	A	ENST00000328697	ENSG00000109881	CCDC34
chr11	27341412	C	A	ENST00000328697	ENSG00000109881	CCDC34
chr11	27341413	A	T	ENST00000328697	ENSG00000109881	CCDC34
chr11	27341418	C	A	ENST00000328697	ENSG00000109881	CCDC34
chr11	27341421	C	A	ENST00000328697	ENSG00000109881	CCDC34
chr11	27341430	T	A	ENST00000328697	ENSG00000109881	CCDC34
chr11	27341433	T	A	ENST00000328697	ENSG00000109881	CCDC34
chr11	27341436	T	A	ENST00000328697	ENSG00000109881	CCDC34
chr11	27341438	A	C	ENST00000328697	ENSG00000109881	CCDC34
chr11	27341438	A	T	ENST00000328697	ENSG00000109881	CCDC34
chr11	27341440	C	T	ENST00000328697	ENSG00000109881	CCDC34
chr11	27341441	C	T	ENST00000328697	ENSG00000109881	CCDC34
chr11	27341445	C	A	ENST00000328697	ENSG00000109881	CCDC34
chr11	27341448	G	A	ENST00000328697	ENSG00000109881	CCDC34
chr11	27341449	A	C	ENST00000328697	ENSG00000109881	CCDC34
chr11	27341449	A	T	ENST00000328697	ENSG00000109881	CCDC34
chr11	27341454	T	A	ENST00000328697	ENSG00000109881	CCDC34
chr11	27341457	C	A	ENST00000328697	ENSG00000109881	CCDC34
chr11	27341460	T	A	ENST00000328697	ENSG00000109881	CCDC34
chr11	27341466	T	A	ENST00000328697	ENSG00000109881	CCDC34
chr11	27341469	C	A	ENST00000328697	ENSG00000109881	CCDC34
chr11	27341472	G	A	ENST00000328697	ENSG00000109881	CCDC34
chr11	27341474	A	T	ENST00000328697	ENSG00000109881	CCDC34
chr11	27341476	G	C	ENST00000328697	ENSG00000109881	CCDC34
chr11	27341476	G	T	ENST00000328697	ENSG00000109881	CCDC34
chr11	27341481	C	A	ENST00000328697	ENSG00000109881	CCDC34
chr11	27341484	T	A	ENST00000328697	ENSG00000109881	CCDC34
chr11	27341487	C	A	ENST00000328697	ENSG00000109881	CCDC34
chr11	27341493	C	A	ENST00000328697	ENSG00000109881	CCDC34
chr11	27341496	T	A	ENST00000328697	ENSG00000109881	CCDC34
chr11	27341505	T	A	ENST00000328697	ENSG00000109881	CCDC34
chr11	27341508	C	A	ENST00000328697	ENSG00000109881	CCDC34
chr11	27341511	C	A	ENST00000328697	ENSG00000109881	CCDC34
chr11	27341517	C	A	ENST00000328697	ENSG00000109881	CCDC34
chr11	27341520	T	A	ENST00000328697	ENSG00000109881	CCDC34
chr11	27341529	T	A	ENST00000328697	ENSG00000109881	CCDC34
chr11	27341532	G	A	ENST00000328697	ENSG00000109881	CCDC34
chr11	27341535	C	A	ENST00000328697	ENSG00000109881	CCDC34
chr11	27341538	T	A	ENST00000328697	ENSG00000109881	CCDC34
chr11	27341541	C	A	ENST00000328697	ENSG00000109881	CCDC34
chr11	27341544	T	A	ENST00000328697	ENSG00000109881	CCDC34
chr11	27341547	T	A	ENST00000328697	ENSG00000109881	CCDC34
chr11	27341550	T	A	ENST00000328697	ENSG00000109881	CCDC34
chr11	27341551	C	A	ENST00000328697	ENSG00000109881	CCDC34	TRUE	FALSE
chr11	27341551	C	G	ENST00000328697	ENSG00000109881	CCDC34	TRUE	FALSE
chr11	27341551	C	T	ENST00000328697	ENSG00000109881	CCDC34	TRUE	FALSE
chr11	27341552	T	A	ENST00000328697	ENSG00000109881	CCDC34	TRUE	FALSE
chr11	27341552	T	C	ENST00000328697	ENSG00000109881	CCDC34	TRUE	FALSE
chr11	27341552	T	G	ENST00000328697	ENSG00000109881	CCDC34	TRUE	FALSE
chr11	27350330	A	C	ENST00000328697	ENSG00000109881	CCDC34	TRUE	FALSE
chr11	27350330	A	G	ENST00000328697	ENSG00000109881	CCDC34	TRUE	FALSE
chr11	27350330	A	T	ENST00000328697	ENSG00000109881	CCDC34	TRUE	FALSE
chr11	27350331	C	A	ENST00000328697	ENSG00000109881	CCDC34	TRUE	FALSE
chr11	27350331	C	G	ENST00000328697	ENSG00000109881	CCDC34	TRUE	FALSE
chr11	27350331	C	T	ENST00000328697	ENSG00000109881	CCDC34	TRUE	FALSE
chr11	27350334	G	A	ENST00000328697	ENSG00000109881	CCDC34	TRUE	TRUE
chr11	27350337	C	A	ENST00000328697	ENSG00000109881	CCDC34	TRUE	TRUE
chr11	27350343	T	A	ENST00000328697	ENSG00000109881	CCDC34	TRUE	TRUE
chr11	27350346	T	A	ENST00000328697	ENSG00000109881	CCDC34	TRUE	TRUE
chr11	27350349	G	A	ENST00000328697	ENSG00000109881	CCDC34	TRUE	TRUE
chr11	27350353	C	T	ENST00000328697	ENSG00000109881	CCDC34	TRUE	TRUE
chr11	27350354	C	T	ENST00000328697	ENSG00000109881	CCDC34	TRUE	TRUE
chr11	27350358	C	A	ENST00000328697	ENSG00000109881	CCDC34	TRUE	TRUE
chr11	27350361	T	A	ENST00000328697	ENSG00000109881	CCDC34	TRUE	TRUE
chr11	27350367	T	A	ENST00000328697	ENSG00000109881	CCDC34	TRUE	TRUE
chr11	27350370	C	A	ENST00000328697	ENSG00000109881	CCDC34	TRUE	TRUE
chr11	27350373	C	A	ENST00000328697	ENSG00000109881	CCDC34	TRUE	TRUE
chr11	27350385	T	A	ENST00000328697	ENSG00000109881	CCDC34	TRUE	TRUE
chr11	27350388	T	A	ENST00000328697	ENSG00000109881	CCDC34	TRUE	TRUE
chr11	27350391	T	A	ENST00000328697	ENSG00000109881	CCDC34
chr11	27350394	C	A	ENST00000328697	ENSG00000109881	CCDC34	TRUE	TRUE
chr11	27350400	C	A	ENST00000328697	ENSG00000109881	CCDC34	TRUE	TRUE
chr11	27350403	C	A	ENST00000328697	ENSG00000109881	CCDC34	TRUE	TRUE
chr11	27350409	C	A	ENST00000328697	ENSG00000109881	CCDC34	TRUE	TRUE
chr11	27350412	T	A	ENST00000328697	ENSG00000109881	CCDC34	TRUE	TRUE
chr11	27350415	T	A	ENST00000328697	ENSG00000109881	CCDC34	TRUE	TRUE
chr11	27350418	T	A	ENST00000328697	ENSG00000109881	CCDC34
chr11	27350421	C	A	ENST00000328697	ENSG00000109881	CCDC34	TRUE	TRUE
chr11	27350427	G	A	ENST00000328697	ENSG00000109881	CCDC34	TRUE	TRUE
chr11	27350430	G	A	ENST00000328697	ENSG00000109881	CCDC34	TRUE	TRUE
chr11	27350435	A	C	ENST00000328697	ENSG00000109881	CCDC34	TRUE	TRUE
chr11	27350435	A	T	ENST00000328697	ENSG00000109881	CCDC34	TRUE	TRUE
chr11	27350439	C	A	ENST00000328697	ENSG00000109881	CCDC34	TRUE	TRUE
chr11	27350440	C	A	ENST00000328697	ENSG00000109881	CCDC34	TRUE	FALSE
chr11	27350440	C	G	ENST00000328697	ENSG00000109881	CCDC34	TRUE	FALSE
chr11	27350440	C	T	ENST00000328697	ENSG00000109881	CCDC34	TRUE	FALSE
chr11	27350441	T	A	ENST00000328697	ENSG00000109881	CCDC34	TRUE	FALSE
chr11	27350441	T	C	ENST00000328697	ENSG00000109881	CCDC34	TRUE	FALSE
chr11	27350441	T	G	ENST00000328697	ENSG00000109881	CCDC34	TRUE	FALSE
chr11	27357401	A	C	ENST00000328697	ENSG00000109881	CCDC34	TRUE	FALSE
chr11	27357401	A	G	ENST00000328697	ENSG00000109881	CCDC34	TRUE	FALSE
chr11	27357401	A	T	ENST00000328697	ENSG00000109881	CCDC34	TRUE	FALSE
chr11	27357402	C	A	ENST00000328697	ENSG00000109881	CCDC34	TRUE	FALSE
chr11	27357402	C	G	ENST00000328697	ENSG00000109881	CCDC34	TRUE	FALSE
chr11	27357402	C	T	ENST00000328697	ENSG00000109881	CCDC34	TRUE	FALSE
chr11	27357405	C	A	ENST00000328697	ENSG00000109881	CCDC34	TRUE	TRUE
chr11	27357414	T	A	ENST00000328697	ENSG00000109881	CCDC34	TRUE	TRUE
chr11	27357420	G	A	ENST00000328697	ENSG00000109881	CCDC34	TRUE	TRUE
chr11	27357435	C	A	ENST00000328697	ENSG00000109881	CCDC34	TRUE	TRUE
chr11	27357438	C	A	ENST00000328697	ENSG00000109881	CCDC34	TRUE	TRUE
chr11	27357441	T	A	ENST00000328697	ENSG00000109881	CCDC34	TRUE	TRUE
chr11	27357444	C	A	ENST00000328697	ENSG00000109881	CCDC34	TRUE	TRUE
chr11	27357447	T	A	ENST00000328697	ENSG00000109881	CCDC34	TRUE	TRUE
chr11	27357457	C	T	ENST00000328697	ENSG00000109881	CCDC34	TRUE	TRUE
chr11	27357458	C	T	ENST00000328697	ENSG00000109881	CCDC34	TRUE	TRUE
chr11	27357465	C	A	ENST00000328697	ENSG00000109881	CCDC34	TRUE	TRUE
chr11	27357466	C	T	ENST00000328697	ENSG00000109881	CCDC34	TRUE	TRUE
chr11	27357467	C	T	ENST00000328697	ENSG00000109881	CCDC34	TRUE	TRUE
chr11	27357486	C	A	ENST00000328697	ENSG00000109881	CCDC34	TRUE	TRUE
chr11	27357491	A	C	ENST00000328697	ENSG00000109881	CCDC34	TRUE	TRUE
chr11	27357491	A	T	ENST00000328697	ENSG00000109881	CCDC34	TRUE	TRUE
chr11	27357501	G	A	ENST00000328697	ENSG00000109881	CCDC34	TRUE	TRUE
chr11	27357504	T	A	ENST00000328697	ENSG00000109881	CCDC34	TRUE	TRUE
chr11	27357507	G	A	ENST00000328697	ENSG00000109881	CCDC34	TRUE	TRUE
chr11	27357510	C	A	ENST00000328697	ENSG00000109881	CCDC34	TRUE	TRUE
chr11	27357513	C	A	ENST00000328697	ENSG00000109881	CCDC34	TRUE	TRUE
chr11	27357516	G	A	ENST00000328697	ENSG00000109881	CCDC34	TRUE	TRUE
chr11	27357525	C	A	ENST00000328697	ENSG00000109881	CCDC34	TRUE	TRUE
chr11	27357527	G	C	ENST00000328697	ENSG00000109881	CCDC34	TRUE	TRUE
chr11	27357527	G	T	ENST00000328697	ENSG00000109881	CCDC34	TRUE	TRUE
chr11	27357531	C	A	ENST00000328697	ENSG00000109881	CCDC34	TRUE	TRUE
chr11	27357537	G	A	ENST00000328697	ENSG00000109881	CCDC34	TRUE	TRUE
chr11	27357542	C	A	ENST00000328697	ENSG00000109881	CCDC34	TRUE	FALSE
chr11	27357542	C	G	ENST00000328697	ENSG00000109881	CCDC34	TRUE	FALSE
chr11	27357542	C	T	ENST00000328697	ENSG00000109881	CCDC34	TRUE	FALSE
chr11	27357543	T	A	ENST00000328697	ENSG00000109881	CCDC34	TRUE	FALSE
chr11	27357543	T	C	ENST00000328697	ENSG00000109881	CCDC34	TRUE	FALSE
chr11	27357543	T	G	ENST00000328697	ENSG00000109881	CCDC34	TRUE	FALSE
chr11	27362834	A	C	ENST00000328697	ENSG00000109881	CCDC34	TRUE	FALSE
chr11	27362834	A	G	ENST00000328697	ENSG00000109881	CCDC34	TRUE	FALSE
chr11	27362834	A	T	ENST00000328697	ENSG00000109881	CCDC34	TRUE	FALSE
chr11	27362835	C	A	ENST00000328697	ENSG00000109881	CCDC34	TRUE	FALSE
chr11	27362835	C	G	ENST00000328697	ENSG00000109881	CCDC34	TRUE	FALSE
chr11	27362835	C	T	ENST00000328697	ENSG00000109881	CCDC34	TRUE	FALSE
chr11	27362841	G	T	ENST00000328697	ENSG00000109881	CCDC34	TRUE	TRUE
chr11	27362849	G	A	ENST00000328697	ENSG00000109881	CCDC34	TRUE	TRUE
chr11	27362851	A	C	ENST00000328697	ENSG00000109881	CCDC34	TRUE	TRUE
chr11	27362851	A	T	ENST00000328697	ENSG00000109881	CCDC34	TRUE	TRUE
chr11	27362855	C	A	ENST00000328697	ENSG00000109881	CCDC34	TRUE	TRUE
chr11	27362861	C	A	ENST00000328697	ENSG00000109881	CCDC34	TRUE	TRUE
chr11	27362864	T	A	ENST00000328697	ENSG00000109881	CCDC34	TRUE	TRUE
chr11	27362879	T	A	ENST00000328697	ENSG00000109881	CCDC34	TRUE	TRUE
chr11	27362885	C	A	ENST00000328697	ENSG00000109881	CCDC34	TRUE	TRUE
chr11	27362887	G	C	ENST00000328697	ENSG00000109881	CCDC34	TRUE	TRUE
chr11	27362887	G	T	ENST00000328697	ENSG00000109881	CCDC34	TRUE	TRUE
chr11	27362903	C	A	ENST00000328697	ENSG00000109881	CCDC34	TRUE	TRUE
chr11	27362915	C	A	ENST00000328697	ENSG00000109881	CCDC34	TRUE	TRUE
chr11	27362918	C	A	ENST00000328697	ENSG00000109881	CCDC34	TRUE	TRUE
chr11	27362933	C	A	ENST00000328697	ENSG00000109881	CCDC34	TRUE	TRUE
chr11	27362936	C	A	ENST00000328697	ENSG00000109881	CCDC34	TRUE	TRUE
chr11	27362942	C	A	ENST00000328697	ENSG00000109881	CCDC34	TRUE	TRUE
chr11	27362960	C	A	ENST00000328697	ENSG00000109881	CCDC34	TRUE	TRUE
chr11	27362969	G	A	ENST00000328697	ENSG00000109881	CCDC34	TRUE	TRUE
chr11	27362978	G	A	ENST00000328697	ENSG00000109881	CCDC34	TRUE	TRUE
chr11	27362995	A	T	ENST00000328697	ENSG00000109881	CCDC34	TRUE	TRUE
chr11	27363001	G	T	ENST00000328697	ENSG00000109881	CCDC34	TRUE	TRUE
chr11	27363018	G	T	ENST00000328697	ENSG00000109881	CCDC34	TRUE	TRUE
chr11	27363040	G	T	ENST00000328697	ENSG00000109881	CCDC34	TRUE	TRUE
chr11	27363046	G	T	ENST00000328697	ENSG00000109881	CCDC34	TRUE	TRUE
chr11	27363059	C	A	ENST00000328697	ENSG00000109881	CCDC34	TRUE	TRUE
chr11	27363068	G	A	ENST00000328697	ENSG00000109881	CCDC34	TRUE	TRUE
chr11	27363094	G	C	ENST00000328697	ENSG00000109881	CCDC34	TRUE	TRUE
chr11	27363094	G	T	ENST00000328697	ENSG00000109881	CCDC34	TRUE	TRUE
chr11	27363096	G	T	ENST00000328697	ENSG00000109881	CCDC34	TRUE	TRUE
chr11	27363106	G	T	ENST00000328697	ENSG00000109881	CCDC34	TRUE	TRUE
chr11	27363128	T	A	ENST00000328697	ENSG00000109881	CCDC34	TRUE	FALSE
chr11	27363129	G	T	ENST00000328697	ENSG00000109881	CCDC34	TRUE	FALSE
chr11	27363150	G	C	ENST00000328697	ENSG00000109881	CCDC34	FALSE	FALSE
chr11	27363150	G	T	ENST00000328697	ENSG00000109881	CCDC34	FALSE	FALSE
chr11	27363174	C	T	ENST00000328697	ENSG00000109881	CCDC34	FALSE	FALSE
chr11	27363175	C	T	ENST00000328697	ENSG00000109881	CCDC34	FALSE	FALSE
chr11	27363189	C	T	ENST00000328697	ENSG00000109881	CCDC34	FALSE	FALSE
chr11	27363190	C	T	ENST00000328697	ENSG00000109881	CCDC34	FALSE	FALSE
chr11	27367875	T	A	ENST00000379214	ENSG00000205213	LGR4	FALSE	FALSE
chr11	27367881	T	A	ENST00000379214	ENSG00000205213	LGR4	FALSE	FALSE
chr11	27367891	G	C	ENST00000379214	ENSG00000205213	LGR4	FALSE	FALSE
chr11	27367891	G	T	ENST00000379214	ENSG00000205213	LGR4	FALSE	FALSE
chr11	27367897	A	C	ENST00000379214	ENSG00000205213	LGR4	FALSE	FALSE
chr11	27367897	A	T	ENST00000379214	ENSG00000205213	LGR4	FALSE	FALSE
chr11	27367907	A	T	ENST00000379214	ENSG00000205213	LGR4	FALSE	FALSE
chr11	27367917	C	A	ENST00000379214	ENSG00000205213	LGR4	FALSE	FALSE
chr11	27367920	T	A	ENST00000379214	ENSG00000205213	LGR4	FALSE	FALSE
chr11	27367926	G	A	ENST00000379214	ENSG00000205213	LGR4	FALSE	FALSE
chr11	27367927	G	C	ENST00000379214	ENSG00000205213	LGR4	FALSE	FALSE
chr11	27367927	G	T	ENST00000379214	ENSG00000205213	LGR4	FALSE	FALSE
chr11	27367933	G	T	ENST00000379214	ENSG00000205213	LGR4	FALSE	FALSE
chr11	27367941	G	A	ENST00000379214	ENSG00000205213	LGR4	FALSE	FALSE
chr11	27367944	C	A	ENST00000379214	ENSG00000205213	LGR4	FALSE	FALSE
chr11	27367945	A	T	ENST00000379214	ENSG00000205213	LGR4	FALSE	FALSE
chr11	27367953	G	A	ENST00000379214	ENSG00000205213	LGR4	FALSE	FALSE
chr11	27367959	G	A	ENST00000379214	ENSG00000205213	LGR4	FALSE	FALSE
chr11	27367973	G	C	ENST00000379214	ENSG00000205213	LGR4	FALSE	FALSE
chr11	27367973	G	T	ENST00000379214	ENSG00000205213	LGR4	FALSE	FALSE
chr11	27367989	C	A	ENST00000379214	ENSG00000205213	LGR4	FALSE	FALSE
chr11	27367992	C	A	ENST00000379214	ENSG00000205213	LGR4	FALSE	FALSE
chr11	27367999	A	C	ENST00000379214	ENSG00000205213	LGR4	FALSE	FALSE
chr11	27367999	A	T	ENST00000379214	ENSG00000205213	LGR4	FALSE	FALSE
chr11	27368015	G	T	ENST00000379214	ENSG00000205213	LGR4
chr11	27368019	G	A	ENST00000379214	ENSG00000205213	LGR4
chr11	27368026	A	T	ENST00000379214	ENSG00000205213	LGR4
chr11	27368035	C	T	ENST00000379214	ENSG00000205213	LGR4
chr11	27368036	C	T	ENST00000379214	ENSG00000205213	LGR4
chr11	27368038	G	C	ENST00000379214	ENSG00000205213	LGR4
chr11	27368038	G	T	ENST00000379214	ENSG00000205213	LGR4
chr11	27368046	C	A	ENST00000379214	ENSG00000205213	LGR4
chr11	27368052	T	A	ENST00000379214	ENSG00000205213	LGR4
chr11	27368055	G	A	ENST00000379214	ENSG00000205213	LGR4
chr11	27368056	G	T	ENST00000379214	ENSG00000205213	LGR4
chr11	27368072	A	T	ENST00000379214	ENSG00000205213	LGR4
chr11	27368080	A	T	ENST00000379214	ENSG00000205213	LGR4
chr11	27368090	G	C	ENST00000379214	ENSG00000205213	LGR4
chr11	27368090	G	T	ENST00000379214	ENSG00000205213	LGR4
chr11	27368094	T	A	ENST00000379214	ENSG00000205213	LGR4
chr11	27368099	A	T	ENST00000379214	ENSG00000205213	LGR4
chr11	27368106	T	A	ENST00000379214	ENSG00000205213	LGR4	FALSE	FALSE
chr11	27368107	G	T	ENST00000379214	ENSG00000205213	LGR4	FALSE	FALSE
chr11	27368111	G	C	ENST00000379214	ENSG00000205213	LGR4	FALSE	FALSE
chr11	27368111	G	T	ENST00000379214	ENSG00000205213	LGR4	FALSE	FALSE
chr11	27368121	T	A	ENST00000379214	ENSG00000205213	LGR4	FALSE	FALSE
chr11	27368126	A	C	ENST00000379214	ENSG00000205213	LGR4	FALSE	FALSE
chr11	27368126	A	T	ENST00000379214	ENSG00000205213	LGR4	FALSE	FALSE
chr11	27368135	G	T	ENST00000379214	ENSG00000205213	LGR4	FALSE	FALSE
chr11	27368139	C	A	ENST00000379214	ENSG00000205213	LGR4	FALSE	FALSE
chr11	27368140	G	T	ENST00000379214	ENSG00000205213	LGR4	FALSE	FALSE
chr11	27368143	G	T	ENST00000379214	ENSG00000205213	LGR4	FALSE	FALSE
chr11	27368149	G	T	ENST00000379214	ENSG00000205213	LGR4	FALSE	FALSE
chr11	27368169	G	A	ENST00000379214	ENSG00000205213	LGR4	FALSE	FALSE
chr11	27368171	A	T	ENST00000379214	ENSG00000205213	LGR4	FALSE	FALSE
chr11	27368177	G	C	ENST00000379214	ENSG00000205213	LGR4	FALSE	FALSE
chr11	27368177	G	T	ENST00000379214	ENSG00000205213	LGR4	FALSE	FALSE
chr11	27368179	G	C	ENST00000379214	ENSG00000205213	LGR4	FALSE	FALSE
chr11	27368179	G	T	ENST00000379214	ENSG00000205213	LGR4	FALSE	FALSE
chr11	27368188	A	T	ENST00000379214	ENSG00000205213	LGR4	FALSE	FALSE
chr11	27368194	G	C	ENST00000379214	ENSG00000205213	LGR4	FALSE	FALSE
chr11	27368194	G	T	ENST00000379214	ENSG00000205213	LGR4	FALSE	FALSE
chr11	27368197	G	C	ENST00000379214	ENSG00000205213	LGR4	FALSE	FALSE
chr11	27368197	G	T	ENST00000379214	ENSG00000205213	LGR4	FALSE	FALSE
chr11	27368208	G	A	ENST00000379214	ENSG00000205213	LGR4	FALSE	FALSE
chr11	27368211	C	A	ENST00000379214	ENSG00000205213	LGR4	FALSE	FALSE
chr11	27368215	A	T	ENST00000379214	ENSG00000205213	LGR4	FALSE	FALSE
chr11	27368226	G	A	ENST00000379214	ENSG00000205213	LGR4	FALSE	FALSE
chr11	27368243	G	C	ENST00000379214	ENSG00000205213	LGR4	FALSE	FALSE
chr11	27368243	G	T	ENST00000379214	ENSG00000205213	LGR4	FALSE	FALSE
chr11	27368249	G	C	ENST00000379214	ENSG00000205213	LGR4	FALSE	FALSE
chr11	27368249	G	T	ENST00000379214	ENSG00000205213	LGR4	FALSE	FALSE
chr11	27368253	C	A	ENST00000379214	ENSG00000205213	LGR4	FALSE	FALSE
chr11	27368259	T	A	ENST00000379214	ENSG00000205213	LGR4	FALSE	FALSE
chr11	27368262	T	A	ENST00000379214	ENSG00000205213	LGR4	FALSE	FALSE
chr11	27368274	G	A	ENST00000379214	ENSG00000205213	LGR4	FALSE	FALSE
chr11	27368277	T	A	ENST00000379214	ENSG00000205213	LGR4	FALSE	FALSE
chr11	27368282	A	C	ENST00000379214	ENSG00000205213	LGR4	FALSE	FALSE
chr11	27368282	A	T	ENST00000379214	ENSG00000205213	LGR4	FALSE	FALSE
chr11	27368286	T	A	ENST00000379214	ENSG00000205213	LGR4	FALSE	FALSE
chr11	27368287	C	T	ENST00000379214	ENSG00000205213	LGR4	FALSE	FALSE
chr11	27368288	C	T	ENST00000379214	ENSG00000205213	LGR4	FALSE	FALSE
chr11	27368295	C	A	ENST00000379214	ENSG00000205213	LGR4	FALSE	FALSE
chr11	27368298	T	A	ENST00000379214	ENSG00000205213	LGR4	FALSE	FALSE
chr11	27368304	T	A	ENST00000379214	ENSG00000205213	LGR4	FALSE	FALSE
chr11	27368320	A	C	ENST00000379214	ENSG00000205213	LGR4	FALSE	FALSE
chr11	27368320	A	T	ENST00000379214	ENSG00000205213	LGR4	FALSE	FALSE
chr11	27368338	G	T	ENST00000379214	ENSG00000205213	LGR4	FALSE	FALSE
chr11	27368348	A	T	ENST00000379214	ENSG00000205213	LGR4	FALSE	FALSE
chr11	27368376	T	A	ENST00000379214	ENSG00000205213	LGR4	FALSE	FALSE
chr11	27368385	C	A	ENST00000379214	ENSG00000205213	LGR4	FALSE	FALSE
chr11	27368411	A	T	ENST00000379214	ENSG00000205213	LGR4	FALSE	FALSE
chr11	27368423	G	C	ENST00000379214	ENSG00000205213	LGR4	FALSE	FALSE
chr11	27368423	G	T	ENST00000379214	ENSG00000205213	LGR4	FALSE	FALSE
chr11	27368440	G	T	ENST00000379214	ENSG00000205213	LGR4	FALSE	FALSE
chr11	27368452	G	T	ENST00000379214	ENSG00000205213	LGR4	FALSE	FALSE
chr11	27368470	C	T	ENST00000379214	ENSG00000205213	LGR4	FALSE	FALSE
chr11	27368471	C	T	ENST00000379214	ENSG00000205213	LGR4	FALSE	FALSE
chr11	27368484	T	A	ENST00000379214	ENSG00000205213	LGR4	FALSE	FALSE
chr11	27368499	G	A	ENST00000379214	ENSG00000205213	LGR4	FALSE	FALSE
chr11	27368501	G	C	ENST00000379214	ENSG00000205213	LGR4
chr11	27368501	G	T	ENST00000379214	ENSG00000205213	LGR4
chr11	27368508	C	A	ENST00000379214	ENSG00000205213	LGR4
chr11	27368510	G	C	ENST00000379214	ENSG00000205213	LGR4
chr11	27368510	G	T	ENST00000379214	ENSG00000205213	LGR4
chr11	27368520	C	A	ENST00000379214	ENSG00000205213	LGR4
chr11	27368523	T	A	ENST00000379214	ENSG00000205213	LGR4
chr11	27368526	C	A	ENST00000379214	ENSG00000205213	LGR4
chr11	27368528	A	T	ENST00000379214	ENSG00000205213	LGR4
chr11	27368533	G	T	ENST00000379214	ENSG00000205213	LGR4
chr11	27368536	G	C	ENST00000379214	ENSG00000205213	LGR4
chr11	27368536	G	T	ENST00000379214	ENSG00000205213	LGR4
chr11	27368544	T	A	ENST00000379214	ENSG00000205213	LGR4
chr11	27368548	G	C	ENST00000379214	ENSG00000205213	LGR4
chr11	27368548	G	T	ENST00000379214	ENSG00000205213	LGR4
chr11	27368564	A	C	ENST00000379214	ENSG00000205213	LGR4
chr11	27368564	A	T	ENST00000379214	ENSG00000205213	LGR4
chr11	27368567	A	C	ENST00000379214	ENSG00000205213	LGR4
chr11	27368567	A	T	ENST00000379214	ENSG00000205213	LGR4
chr11	27368579	G	C	ENST00000379214	ENSG00000205213	LGR4
chr11	27368579	G	T	ENST00000379214	ENSG00000205213	LGR4
chr11	27368585	A	C	ENST00000379214	ENSG00000205213	LGR4
chr11	27368585	A	T	ENST00000379214	ENSG00000205213	LGR4
chr11	27368594	A	C	ENST00000379214	ENSG00000205213	LGR4
chr11	27368594	A	T	ENST00000379214	ENSG00000205213	LGR4
chr11	27368610	C	A	ENST00000379214	ENSG00000205213	LGR4	FALSE	FALSE
chr11	27368612	A	C	ENST00000379214	ENSG00000205213	LGR4	FALSE	FALSE
chr11	27368612	A	T	ENST00000379214	ENSG00000205213	LGR4	FALSE	FALSE
chr11	27368615	G	C	ENST00000379214	ENSG00000205213	LGR4	FALSE	FALSE
chr11	27368615	G	T	ENST00000379214	ENSG00000205213	LGR4	FALSE	FALSE
chr11	27368625	C	A	ENST00000379214	ENSG00000205213	LGR4	FALSE	FALSE
chr11	27368642	A	T	ENST00000379214	ENSG00000205213	LGR4	FALSE	FALSE
chr11	27368644	A	T	ENST00000379214	ENSG00000205213	LGR4	FALSE	FALSE
chr11	27368654	G	C	ENST00000379214	ENSG00000205213	LGR4	FALSE	FALSE
chr11	27368654	G	T	ENST00000379214	ENSG00000205213	LGR4	FALSE	FALSE
chr11	27368662	A	C	ENST00000379214	ENSG00000205213	LGR4	FALSE	FALSE
chr11	27368662	A	T	ENST00000379214	ENSG00000205213	LGR4	FALSE	FALSE
chr11	27368667	C	A	ENST00000379214	ENSG00000205213	LGR4	FALSE	FALSE
chr11	27368673	T	A	ENST00000379214	ENSG00000205213	LGR4	FALSE	FALSE
chr11	27368689	A	T	ENST00000379214	ENSG00000205213	LGR4	FALSE	FALSE
chr11	27368720	A	T	ENST00000379214	ENSG00000205213	LGR4	FALSE	FALSE
chr11	27368742	G	A	ENST00000379214	ENSG00000205213	LGR4	FALSE	FALSE
chr11	27368745	T	A	ENST00000379214	ENSG00000205213	LGR4	FALSE	FALSE
chr11	27368760	T	A	ENST00000379214	ENSG00000205213	LGR4	FALSE	FALSE
chr11	27368769	T	A	ENST00000379214	ENSG00000205213	LGR4	FALSE	FALSE
chr11	27368781	T	A	ENST00000379214	ENSG00000205213	LGR4	FALSE	FALSE
chr11	27368789	A	C	ENST00000379214	ENSG00000205213	LGR4	FALSE	FALSE
chr11	27368789	A	T	ENST00000379214	ENSG00000205213	LGR4	FALSE	FALSE
chr11	27368796	T	A	ENST00000379214	ENSG00000205213	LGR4	FALSE	FALSE
chr11	27368799	C	A	ENST00000379214	ENSG00000205213	LGR4	FALSE	FALSE
chr11	27368816	A	C	ENST00000379214	ENSG00000205213	LGR4	FALSE	FALSE
chr11	27368816	A	T	ENST00000379214	ENSG00000205213	LGR4	FALSE	FALSE
chr11	27368819	A	C	ENST00000379214	ENSG00000205213	LGR4	FALSE	FALSE
chr11	27368819	A	T	ENST00000379214	ENSG00000205213	LGR4	FALSE	FALSE
chr11	27368835	C	A	ENST00000379214	ENSG00000205213	LGR4	FALSE	FALSE
chr11	27368837	G	C	ENST00000379214	ENSG00000205213	LGR4	FALSE	FALSE
chr11	27368837	G	T	ENST00000379214	ENSG00000205213	LGR4	FALSE	FALSE
chr11	27368868	T	A	ENST00000379214	ENSG00000205213	LGR4	FALSE	FALSE
chr11	27368869	G	T	ENST00000379214	ENSG00000205213	LGR4	FALSE	FALSE
chr11	27368886	C	A	ENST00000379214	ENSG00000205213	LGR4	FALSE	FALSE
chr11	27368887	C	T	ENST00000379214	ENSG00000205213	LGR4	FALSE	FALSE
chr11	27368888	C	T	ENST00000379214	ENSG00000205213	LGR4	FALSE	FALSE
chr11	27368890	C	T	ENST00000379214	ENSG00000205213	LGR4	FALSE	FALSE
chr11	27368891	C	T	ENST00000379214	ENSG00000205213	LGR4	FALSE	FALSE
chr11	27368904	C	A	ENST00000379214	ENSG00000205213	LGR4	FALSE	FALSE
chr11	27368913	T	A	ENST00000379214	ENSG00000205213	LGR4	FALSE	FALSE
chr11	27368917	C	T	ENST00000379214	ENSG00000205213	LGR4	FALSE	FALSE
chr11	27368918	C	T	ENST00000379214	ENSG00000205213	LGR4	FALSE	FALSE
chr11	27368953	A	C	ENST00000379214	ENSG00000205213	LGR4	FALSE	FALSE
chr11	27368953	A	T	ENST00000379214	ENSG00000205213	LGR4	FALSE	FALSE
chr11	27368961	C	A	ENST00000379214	ENSG00000205213	LGR4	FALSE	FALSE
chr11	27368969	A	C	ENST00000379214	ENSG00000205213	LGR4	FALSE	FALSE
chr11	27368969	A	T	ENST00000379214	ENSG00000205213	LGR4	FALSE	FALSE
chr11	27368987	A	T	ENST00000379214	ENSG00000205213	LGR4	FALSE	FALSE
chr11	27368999	A	T	ENST00000379214	ENSG00000205213	LGR4	FALSE	FALSE
chr11	27369003	T	A	ENST00000379214	ENSG00000205213	LGR4	FALSE	FALSE
chr11	27369008	G	T	ENST00000379214	ENSG00000205213	LGR4	FALSE	FALSE
chr11	27369017	G	C	ENST00000379214	ENSG00000205213	LGR4	FALSE	FALSE
chr11	27369017	G	T	ENST00000379214	ENSG00000205213	LGR4	FALSE	FALSE
chr11	27369022	A	T	ENST00000379214	ENSG00000205213	LGR4	FALSE	FALSE
chr11	27369041	A	C	ENST00000379214	ENSG00000205213	LGR4	FALSE	FALSE
chr11	27369041	A	T	ENST00000379214	ENSG00000205213	LGR4	FALSE	FALSE
chr11	27369065	A	C	ENST00000379214	ENSG00000205213	LGR4	FALSE	FALSE
chr11	27369065	A	T	ENST00000379214	ENSG00000205213	LGR4	FALSE	FALSE
chr11	27369074	A	T	ENST00000379214	ENSG00000205213	LGR4	FALSE	FALSE
chr11	27369085	C	T	ENST00000379214	ENSG00000205213	LGR4	FALSE	FALSE
chr11	27369086	C	T	ENST00000379214	ENSG00000205213	LGR4	FALSE	FALSE
chr11	27369106	C	T	ENST00000379214	ENSG00000205213	LGR4	FALSE	FALSE
chr11	27369107	C	T	ENST00000379214	ENSG00000205213	LGR4	FALSE	FALSE
chr11	27369114	C	A	ENST00000379214	ENSG00000205213	LGR4	FALSE	FALSE
chr11	27369119	A	C	ENST00000379214	ENSG00000205213	LGR4	FALSE	FALSE
chr11	27369119	A	T	ENST00000379214	ENSG00000205213	LGR4	FALSE	FALSE
chr11	27369121	A	C	ENST00000379214	ENSG00000205213	LGR4	FALSE	FALSE
chr11	27369121	A	T	ENST00000379214	ENSG00000205213	LGR4	FALSE	FALSE
chr11	27369126	C	A	ENST00000379214	ENSG00000205213	LGR4	FALSE	FALSE
chr11	27369127	A	T	ENST00000379214	ENSG00000205213	LGR4	FALSE	FALSE
chr11	27369135	T	A	ENST00000379214	ENSG00000205213	LGR4	FALSE	FALSE
chr11	27369144	C	A	ENST00000379214	ENSG00000205213	LGR4	FALSE	FALSE
chr11	27369144	C	G	ENST00000379214	ENSG00000205213	LGR4	FALSE	FALSE
chr11	27369144	C	T	ENST00000379214	ENSG00000205213	LGR4	FALSE	FALSE
chr11	27369145	T	A	ENST00000379214	ENSG00000205213	LGR4	FALSE	FALSE
chr11	27369145	T	C	ENST00000379214	ENSG00000205213	LGR4	FALSE	FALSE
chr11	27369145	T	G	ENST00000379214	ENSG00000205213	LGR4	FALSE	FALSE
chr11	27371613	A	C	ENST00000379214	ENSG00000205213	LGR4	TRUE	FALSE
chr11	27371613	A	G	ENST00000379214	ENSG00000205213	LGR4	TRUE	FALSE
chr11	27371613	A	T	ENST00000379214	ENSG00000205213	LGR4	TRUE	FALSE
chr11	27371614	C	A	ENST00000379214	ENSG00000205213	LGR4	TRUE	FALSE
chr11	27371614	C	G	ENST00000379214	ENSG00000205213	LGR4	TRUE	FALSE
chr11	27371614	C	T	ENST00000379214	ENSG00000205213	LGR4	TRUE	FALSE
chr11	27371620	G	C	ENST00000379214	ENSG00000205213	LGR4	FALSE	FALSE
chr11	27371620	G	T	ENST00000379214	ENSG00000205213	LGR4	FALSE	FALSE
chr11	27371628	A	T	ENST00000379214	ENSG00000205213	LGR4	FALSE	FALSE
chr11	27371645	G	A	ENST00000379214	ENSG00000205213	LGR4	FALSE	FALSE
chr11	27371654	C	A	ENST00000379214	ENSG00000205213	LGR4	FALSE	FALSE
chr11	27371657	C	A	ENST00000379214	ENSG00000205213	LGR4	FALSE	FALSE
chr11	27371663	C	A	ENST00000379214	ENSG00000205213	LGR4	FALSE	FALSE
chr11	27371699	C	A	ENST00000379214	ENSG00000205213	LGR4	TRUE	FALSE
chr11	27371699	C	G	ENST00000379214	ENSG00000205213	LGR4	TRUE	FALSE
chr11	27371699	C	T	ENST00000379214	ENSG00000205213	LGR4	TRUE	FALSE
chr11	27371700	T	A	ENST00000379214	ENSG00000205213	LGR4	TRUE	FALSE
chr11	27371700	T	C	ENST00000379214	ENSG00000205213	LGR4	TRUE	FALSE
chr11	27371700	T	G	ENST00000379214	ENSG00000205213	LGR4	TRUE	FALSE
chr11	27372281	G	A	ENST00000379214	ENSG00000205213	LGR4	FALSE	FALSE
chr11	27372281	G	C	ENST00000379214	ENSG00000205213	LGR4	TRUE	FALSE
chr11	27372281	G	T	ENST00000379214	ENSG00000205213	LGR4	TRUE	FALSE
chr11	27372282	C	A	ENST00000379214	ENSG00000205213	LGR4	TRUE	FALSE
chr11	27372282	C	G	ENST00000379214	ENSG00000205213	LGR4	TRUE	FALSE
chr11	27372282	C	T	ENST00000379214	ENSG00000205213	LGR4	TRUE	FALSE
chr11	27372286	T	A	ENST00000379214	ENSG00000205213	LGR4	TRUE	TRUE
chr11	27372289	C	A	ENST00000379214	ENSG00000205213	LGR4	TRUE	TRUE
chr11	27372292	G	A	ENST00000379214	ENSG00000205213	LGR4	TRUE	TRUE
chr11	27372310	G	A	ENST00000379214	ENSG00000205213	LGR4	TRUE	TRUE
chr11	27372325	C	A	ENST00000379214	ENSG00000205213	LGR4	TRUE	TRUE
chr11	27372333	A	C	ENST00000379214	ENSG00000205213	LGR4	TRUE	TRUE
chr11	27372333	A	T	ENST00000379214	ENSG00000205213	LGR4	TRUE	TRUE
chr11	27372341	A	C	ENST00000379214	ENSG00000205213	LGR4	TRUE	TRUE
chr11	27372341	A	T	ENST00000379214	ENSG00000205213	LGR4	TRUE	TRUE
chr11	27372350	A	T	ENST00000379214	ENSG00000205213	LGR4	TRUE	TRUE
chr11	27372356	C	T	ENST00000379214	ENSG00000205213	LGR4	TRUE	TRUE
chr11	27372357	C	T	ENST00000379214	ENSG00000205213	LGR4	TRUE	TRUE
chr11	27372365	A	T	ENST00000379214	ENSG00000205213	LGR4	TRUE	TRUE
chr11	27372368	G	T	ENST00000379214	ENSG00000205213	LGR4	TRUE	TRUE
chr11	27372373	G	A	ENST00000379214	ENSG00000205213	LGR4	TRUE	TRUE
chr11	27372374	A	C	ENST00000379214	ENSG00000205213	LGR4	TRUE	TRUE
chr11	27372374	A	T	ENST00000379214	ENSG00000205213	LGR4	TRUE	TRUE
chr11	27372380	A	C	ENST00000379214	ENSG00000205213	LGR4	TRUE	TRUE
chr11	27372380	A	T	ENST00000379214	ENSG00000205213	LGR4	TRUE	TRUE
chr11	27372390	G	C	ENST00000379214	ENSG00000205213	LGR4	TRUE	TRUE
chr11	27372390	G	T	ENST00000379214	ENSG00000205213	LGR4	TRUE	TRUE
chr11	27372393	A	C	ENST00000379214	ENSG00000205213	LGR4	TRUE	TRUE
chr11	27372393	A	T	ENST00000379214	ENSG00000205213	LGR4	TRUE	TRUE
chr11	27372399	C	A	ENST00000379214	ENSG00000205213	LGR4	FALSE	FALSE
chr11	27372399	C	G	ENST00000379214	ENSG00000205213	LGR4	FALSE	FALSE
chr11	27372399	C	T	ENST00000379214	ENSG00000205213	LGR4	FALSE	FALSE
chr11	27372400	T	A	ENST00000379214	ENSG00000205213	LGR4	FALSE	FALSE
chr11	27372400	T	C	ENST00000379214	ENSG00000205213	LGR4	FALSE	FALSE
chr11	27372400	T	G	ENST00000379214	ENSG00000205213	LGR4	FALSE	FALSE
chr11	27373549	A	C	ENST00000379214	ENSG00000205213	LGR4	TRUE	FALSE
chr11	27373549	A	G	ENST00000379214	ENSG00000205213	LGR4	TRUE	FALSE
chr11	27373549	A	T	ENST00000379214	ENSG00000205213	LGR4	TRUE	FALSE
chr11	27373550	C	A	ENST00000379214	ENSG00000205213	LGR4	TRUE	FALSE
chr11	27373550	C	G	ENST00000379214	ENSG00000205213	LGR4	TRUE	FALSE
chr11	27373550	C	T	ENST00000379214	ENSG00000205213	LGR4	TRUE	FALSE
chr11	27373570	T	A	ENST00000379214	ENSG00000205213	LGR4	TRUE	TRUE
chr11	27373578	A	C	ENST00000379214	ENSG00000205213	LGR4	TRUE	TRUE
chr11	27373578	A	T	ENST00000379214	ENSG00000205213	LGR4	TRUE	TRUE
chr11	27373585	C	A	ENST00000379214	ENSG00000205213	LGR4	TRUE	TRUE
chr11	27373588	T	A	ENST00000379214	ENSG00000205213	LGR4	TRUE	TRUE
chr11	27373594	T	A	ENST00000379214	ENSG00000205213	LGR4	TRUE	TRUE
chr11	27373612	T	A	ENST00000379214	ENSG00000205213	LGR4	TRUE	TRUE
chr11	27373618	G	A	ENST00000379214	ENSG00000205213	LGR4	TRUE	TRUE
chr11	27373639	C	A	ENST00000379214	ENSG00000205213	LGR4	TRUE	TRUE
chr11	27373656	A	C	ENST00000379214	ENSG00000205213	LGR4	TRUE	TRUE
chr11	27373656	A	T	ENST00000379214	ENSG00000205213	LGR4	TRUE	TRUE
chr11	27373660	C	A	ENST00000379214	ENSG00000205213	LGR4	TRUE	TRUE
chr11	27373677	C	A	ENST00000379214	ENSG00000205213	LGR4	TRUE	FALSE
chr11	27373677	C	G	ENST00000379214	ENSG00000205213	LGR4	TRUE	FALSE
chr11	27373677	C	T	ENST00000379214	ENSG00000205213	LGR4	TRUE	FALSE
chr11	27373678	T	A	ENST00000379214	ENSG00000205213	LGR4	TRUE	FALSE
chr11	27373678	T	C	ENST00000379214	ENSG00000205213	LGR4	TRUE	FALSE
chr11	27373678	T	G	ENST00000379214	ENSG00000205213	LGR4	TRUE	FALSE
chr11	27373973	A	C	ENST00000379214	ENSG00000205213	LGR4	FALSE	FALSE
chr11	27373973	A	G	ENST00000379214	ENSG00000205213	LGR4	FALSE	FALSE
chr11	27373973	A	T	ENST00000379214	ENSG00000205213	LGR4	FALSE	FALSE
chr11	27373974	C	A	ENST00000379214	ENSG00000205213	LGR4	FALSE	FALSE
chr11	27373974	C	G	ENST00000379214	ENSG00000205213	LGR4	FALSE	FALSE
chr11	27373974	C	T	ENST00000379214	ENSG00000205213	LGR4	FALSE	FALSE
chr11	27374009	T	A	ENST00000379214	ENSG00000205213	LGR4	TRUE	TRUE
chr11	27374021	C	A	ENST00000379214	ENSG00000205213	LGR4	TRUE	TRUE
chr11	27374036	T	A	ENST00000379214	ENSG00000205213	LGR4	TRUE	TRUE
chr11	27374047	C	A	ENST00000379214	ENSG00000205213	LGR4	FALSE	FALSE
chr11	27374047	C	G	ENST00000379214	ENSG00000205213	LGR4	FALSE	FALSE
chr11	27374047	C	T	ENST00000379214	ENSG00000205213	LGR4	FALSE	FALSE
chr11	27374048	T	A	ENST00000379214	ENSG00000205213	LGR4	FALSE	FALSE
chr11	27374048	T	C	ENST00000379214	ENSG00000205213	LGR4	FALSE	FALSE
chr11	27374048	T	G	ENST00000379214	ENSG00000205213	LGR4	FALSE	FALSE
chr11	27376297	A	C	ENST00000379214	ENSG00000205213	LGR4	TRUE	FALSE
chr11	27376297	A	G	ENST00000379214	ENSG00000205213	LGR4	TRUE	FALSE
chr11	27376297	A	T	ENST00000379214	ENSG00000205213	LGR4	TRUE	FALSE
chr11	27376298	C	A	ENST00000379214	ENSG00000205213	LGR4	TRUE	FALSE
chr11	27376298	C	G	ENST00000379214	ENSG00000205213	LGR4	TRUE	FALSE
chr11	27376298	C	T	ENST00000379214	ENSG00000205213	LGR4	TRUE	FALSE
chr11	27376324	G	A	ENST00000379214	ENSG00000205213	LGR4	TRUE	TRUE
chr11	27376336	C	A	ENST00000379214	ENSG00000205213	LGR4	TRUE	TRUE
chr11	27376339	T	A	ENST00000379214	ENSG00000205213	LGR4	TRUE	TRUE
chr11	27376345	G	A	ENST00000379214	ENSG00000205213	LGR4	TRUE	TRUE
chr11	27376346	G	C	ENST00000379214	ENSG00000205213	LGR4	TRUE	TRUE
chr11	27376346	G	T	ENST00000379214	ENSG00000205213	LGR4	TRUE	TRUE
chr11	27376354	G	A	ENST00000379214	ENSG00000205213	LGR4	TRUE	TRUE
chr11	27376363	G	A	ENST00000379214	ENSG00000205213	LGR4	TRUE	TRUE
chr11	27376365	A	C	ENST00000379214	ENSG00000205213	LGR4	TRUE	TRUE
chr11	27376365	A	T	ENST00000379214	ENSG00000205213	LGR4	TRUE	TRUE
chr11	27376371	C	A	ENST00000379214	ENSG00000205213	LGR4	TRUE	FALSE
chr11	27376371	C	G	ENST00000379214	ENSG00000205213	LGR4	TRUE	FALSE
chr11	27376371	C	T	ENST00000379214	ENSG00000205213	LGR4	TRUE	FALSE
chr11	27376372	T	A	ENST00000379214	ENSG00000205213	LGR4	TRUE	FALSE
chr11	27376372	T	C	ENST00000379214	ENSG00000205213	LGR4	TRUE	FALSE
chr11	27376372	T	G	ENST00000379214	ENSG00000205213	LGR4	TRUE	FALSE
chr11	27377156	A	C	ENST00000379214	ENSG00000205213	LGR4	FALSE	FALSE
chr11	27377156	A	G	ENST00000379214	ENSG00000205213	LGR4	FALSE	FALSE
chr11	27377156	A	T	ENST00000379214	ENSG00000205213	LGR4	FALSE	FALSE
chr11	27377157	C	A	ENST00000379214	ENSG00000205213	LGR4	FALSE	FALSE
chr11	27377157	C	G	ENST00000379214	ENSG00000205213	LGR4	FALSE	FALSE
chr11	27377157	C	T	ENST00000379214	ENSG00000205213	LGR4	FALSE	FALSE
chr11	27377162	C	A	ENST00000379214	ENSG00000205213	LGR4	TRUE	TRUE
chr11	27377165	C	A	ENST00000379214	ENSG00000205213	LGR4	TRUE	TRUE
chr11	27377175	G	T	ENST00000379214	ENSG00000205213	LGR4	TRUE	TRUE
chr11	27377201	T	A	ENST00000379214	ENSG00000205213	LGR4	TRUE	TRUE
chr11	27377211	G	C	ENST00000379214	ENSG00000205213	LGR4	TRUE	TRUE
chr11	27377211	G	T	ENST00000379214	ENSG00000205213	LGR4	TRUE	TRUE
chr11	27377218	A	T	ENST00000379214	ENSG00000205213	LGR4	TRUE	TRUE
chr11	27377224	C	A	ENST00000379214	ENSG00000205213	LGR4	FALSE	FALSE
chr11	27377224	C	G	ENST00000379214	ENSG00000205213	LGR4	FALSE	FALSE
chr11	27377224	C	T	ENST00000379214	ENSG00000205213	LGR4	TRUE	FALSE
chr11	27377225	T	A	ENST00000379214	ENSG00000205213	LGR4	FALSE	FALSE
chr11	27377225	T	C	ENST00000379214	ENSG00000205213	LGR4	TRUE	FALSE
chr11	27377225	T	G	ENST00000379214	ENSG00000205213	LGR4	FALSE	FALSE
chr11	27378695	A	C	ENST00000379214	ENSG00000205213	LGR4	TRUE	FALSE
chr11	27378695	A	G	ENST00000379214	ENSG00000205213	LGR4	TRUE	FALSE
chr11	27378695	A	T	ENST00000379214	ENSG00000205213	LGR4	TRUE	FALSE
chr11	27378696	C	A	ENST00000379214	ENSG00000205213	LGR4	TRUE	FALSE
chr11	27378696	C	G	ENST00000379214	ENSG00000205213	LGR4	TRUE	FALSE
chr11	27378696	C	T	ENST00000379214	ENSG00000205213	LGR4	TRUE	FALSE
chr11	27378697	A	T	ENST00000379214	ENSG00000205213	LGR4	TRUE	TRUE
chr11	27378713	T	A	ENST00000379214	ENSG00000205213	LGR4	TRUE	TRUE
chr11	27378716	G	A	ENST00000379214	ENSG00000205213	LGR4	TRUE	TRUE
chr11	27378719	C	A	ENST00000379214	ENSG00000205213	LGR4	TRUE	TRUE
chr11	27378722	G	A	ENST00000379214	ENSG00000205213	LGR4	TRUE	TRUE
chr11	27378723	A	T	ENST00000379214	ENSG00000205213	LGR4	TRUE	TRUE
chr11	27378727	A	T	ENST00000379214	ENSG00000205213	LGR4	TRUE	TRUE
chr11	27378752	T	A	ENST00000379214	ENSG00000205213	LGR4	TRUE	TRUE
chr11	27378763	A	T	ENST00000379214	ENSG00000205213	LGR4	TRUE	TRUE
chr11	27378769	C	A	ENST00000379214	ENSG00000205213	LGR4	TRUE	FALSE
chr11	27378769	C	G	ENST00000379214	ENSG00000205213	LGR4	TRUE	FALSE
chr11	27378769	C	T	ENST00000379214	ENSG00000205213	LGR4	TRUE	FALSE
chr11	27378770	T	A	ENST00000379214	ENSG00000205213	LGR4	TRUE	FALSE
chr11	27378770	T	C	ENST00000379214	ENSG00000205213	LGR4	TRUE	FALSE
chr11	27378770	T	G	ENST00000379214	ENSG00000205213	LGR4	TRUE	FALSE
chr11	27380269	A	C	ENST00000379214	ENSG00000205213	LGR4	TRUE	FALSE
chr11	27380269	A	G	ENST00000379214	ENSG00000205213	LGR4	TRUE	FALSE
chr11	27380269	A	T	ENST00000379214	ENSG00000205213	LGR4	TRUE	FALSE
chr11	27380270	C	A	ENST00000379214	ENSG00000205213	LGR4	TRUE	FALSE
chr11	27380270	C	G	ENST00000379214	ENSG00000205213	LGR4	TRUE	FALSE
chr11	27380270	C	T	ENST00000379214	ENSG00000205213	LGR4	TRUE	FALSE
chr11	27380278	C	A	ENST00000379214	ENSG00000205213	LGR4	TRUE	TRUE
chr11	27380293	C	A	ENST00000379214	ENSG00000205213	LGR4	TRUE	TRUE
chr11	27380311	G	A	ENST00000379214	ENSG00000205213	LGR4	TRUE	TRUE
chr11	27380314	G	A	ENST00000379214	ENSG00000205213	LGR4	TRUE	TRUE
chr11	27380340	C	A	ENST00000379214	ENSG00000205213	LGR4	TRUE	FALSE
chr11	27380340	C	G	ENST00000379214	ENSG00000205213	LGR4	TRUE	FALSE
chr11	27380340	C	T	ENST00000379214	ENSG00000205213	LGR4	TRUE	FALSE
chr11	27380341	T	A	ENST00000379214	ENSG00000205213	LGR4	TRUE	FALSE
chr11	27380341	T	C	ENST00000379214	ENSG00000205213	LGR4	TRUE	FALSE
chr11	27380341	T	G	ENST00000379214	ENSG00000205213	LGR4	TRUE	FALSE
chr11	27380638	A	C	ENST00000379214	ENSG00000205213	LGR4	TRUE	FALSE
chr11	27380638	A	G	ENST00000379214	ENSG00000205213	LGR4	TRUE	FALSE
chr11	27380638	A	T	ENST00000379214	ENSG00000205213	LGR4	TRUE	FALSE
chr11	27380639	C	A	ENST00000379214	ENSG00000205213	LGR4	TRUE	FALSE
chr11	27380639	C	G	ENST00000379214	ENSG00000205213	LGR4	TRUE	FALSE
chr11	27380639	C	T	ENST00000379214	ENSG00000205213	LGR4	TRUE	FALSE
chr11	27380658	A	C	ENST00000379214	ENSG00000205213	LGR4	TRUE	TRUE
chr11	27380658	A	T	ENST00000379214	ENSG00000205213	LGR4	TRUE	TRUE
chr11	27380673	G	C	ENST00000379214	ENSG00000205213	LGR4	TRUE	TRUE
chr11	27380673	G	T	ENST00000379214	ENSG00000205213	LGR4	TRUE	TRUE
chr11	27380702	A	C	ENST00000379214	ENSG00000205213	LGR4	TRUE	TRUE
chr11	27380702	A	T	ENST00000379214	ENSG00000205213	LGR4	TRUE	TRUE
chr11	27380706	A	T	ENST00000379214	ENSG00000205213	LGR4	TRUE	TRUE
chr11	27380712	C	A	ENST00000379214	ENSG00000205213	LGR4	TRUE	FALSE
chr11	27380712	C	G	ENST00000379214	ENSG00000205213	LGR4	TRUE	FALSE
chr11	27380712	C	T	ENST00000379214	ENSG00000205213	LGR4	TRUE	FALSE
chr11	27380713	T	A	ENST00000379214	ENSG00000205213	LGR4	TRUE	FALSE
chr11	27380713	T	C	ENST00000379214	ENSG00000205213	LGR4	TRUE	FALSE
chr11	27380713	T	G	ENST00000379214	ENSG00000205213	LGR4	TRUE	FALSE
chr11	27380893	A	C	ENST00000379214	ENSG00000205213	LGR4	TRUE	FALSE
chr11	27380893	A	G	ENST00000379214	ENSG00000205213	LGR4	TRUE	FALSE
chr11	27380893	A	T	ENST00000379214	ENSG00000205213	LGR4	TRUE	FALSE
chr11	27380894	C	A	ENST00000379214	ENSG00000205213	LGR4	TRUE	FALSE
chr11	27380894	C	G	ENST00000379214	ENSG00000205213	LGR4	TRUE	FALSE
chr11	27380894	C	T	ENST00000379214	ENSG00000205213	LGR4	TRUE	FALSE
chr11	27380902	T	A	ENST00000379214	ENSG00000205213	LGR4	TRUE	TRUE
chr11	27380904	A	C	ENST00000379214	ENSG00000205213	LGR4	TRUE	TRUE
chr11	27380904	A	T	ENST00000379214	ENSG00000205213	LGR4	TRUE	TRUE
chr11	27380929	C	A	ENST00000379214	ENSG00000205213	LGR4	TRUE	TRUE
chr11	27380965	C	A	ENST00000379214	ENSG00000205213	LGR4	TRUE	TRUE
chr11	27380967	C	A	ENST00000379214	ENSG00000205213	LGR4	TRUE	FALSE
chr11	27380967	C	G	ENST00000379214	ENSG00000205213	LGR4	TRUE	FALSE
chr11	27380967	C	T	ENST00000379214	ENSG00000205213	LGR4	TRUE	FALSE
chr11	27380968	T	A	ENST00000379214	ENSG00000205213	LGR4	TRUE	FALSE
chr11	27380968	T	C	ENST00000379214	ENSG00000205213	LGR4	TRUE	FALSE
chr11	27380968	T	G	ENST00000379214	ENSG00000205213	LGR4	TRUE	FALSE
chr11	27382186	A	C	ENST00000379214	ENSG00000205213	LGR4	TRUE	FALSE
chr11	27382186	A	G	ENST00000379214	ENSG00000205213	LGR4	TRUE	FALSE
chr11	27382186	A	T	ENST00000379214	ENSG00000205213	LGR4	TRUE	FALSE
chr11	27382187	C	A	ENST00000379214	ENSG00000205213	LGR4	TRUE	FALSE
chr11	27382187	C	G	ENST00000379214	ENSG00000205213	LGR4	TRUE	FALSE
chr11	27382187	C	T	ENST00000379214	ENSG00000205213	LGR4	TRUE	FALSE
chr11	27382192	C	A	ENST00000379214	ENSG00000205213	LGR4	TRUE	TRUE
chr11	27382195	T	A	ENST00000379214	ENSG00000205213	LGR4	TRUE	TRUE
chr11	27382213	T	A	ENST00000379214	ENSG00000205213	LGR4	TRUE	TRUE
chr11	27382222	G	A	ENST00000379214	ENSG00000205213	LGR4	TRUE	TRUE
chr11	27382231	C	A	ENST00000379214	ENSG00000205213	LGR4	TRUE	TRUE
chr11	27382236	A	T	ENST00000379214	ENSG00000205213	LGR4	TRUE	TRUE
chr11	27382244	A	C	ENST00000379214	ENSG00000205213	LGR4	TRUE	TRUE
chr11	27382244	A	T	ENST00000379214	ENSG00000205213	LGR4	TRUE	TRUE
chr11	27382251	A	T	ENST00000379214	ENSG00000205213	LGR4	TRUE	TRUE
chr11	27382257	C	A	ENST00000379214	ENSG00000205213	LGR4	TRUE	FALSE
chr11	27382257	C	G	ENST00000379214	ENSG00000205213	LGR4	TRUE	FALSE
chr11	27382257	C	T	ENST00000379214	ENSG00000205213	LGR4	TRUE	FALSE
chr11	27382258	T	A	ENST00000379214	ENSG00000205213	LGR4	TRUE	FALSE
chr11	27382258	T	C	ENST00000379214	ENSG00000205213	LGR4	TRUE	FALSE
chr11	27382258	T	G	ENST00000379214	ENSG00000205213	LGR4	TRUE	FALSE
chr11	27384334	A	C	ENST00000379214	ENSG00000205213	LGR4	TRUE	FALSE
chr11	27384334	A	G	ENST00000379214	ENSG00000205213	LGR4	TRUE	FALSE
chr11	27384334	A	T	ENST00000379214	ENSG00000205213	LGR4	TRUE	FALSE
chr11	27384335	C	A	ENST00000379214	ENSG00000205213	LGR4	TRUE	FALSE
chr11	27384335	C	G	ENST00000379214	ENSG00000205213	LGR4	TRUE	FALSE
chr11	27384335	C	T	ENST00000379214	ENSG00000205213	LGR4	TRUE	FALSE
chr11	27384336	A	C	ENST00000379214	ENSG00000205213	LGR4	TRUE	TRUE
chr11	27384336	A	T	ENST00000379214	ENSG00000205213	LGR4	TRUE	TRUE
chr11	27384343	C	A	ENST00000379214	ENSG00000205213	LGR4	TRUE	TRUE
chr11	27384358	C	A	ENST00000379214	ENSG00000205213	LGR4	TRUE	TRUE
chr11	27384365	A	T	ENST00000379214	ENSG00000205213	LGR4	TRUE	TRUE
chr11	27384373	G	A	ENST00000379214	ENSG00000205213	LGR4	TRUE	TRUE
chr11	27384385	T	A	ENST00000379214	ENSG00000205213	LGR4	TRUE	TRUE
chr11	27384391	T	A	ENST00000379214	ENSG00000205213	LGR4	TRUE	TRUE
chr11	27384408	C	A	ENST00000379214	ENSG00000205213	LGR4	TRUE	FALSE
chr11	27384408	C	G	ENST00000379214	ENSG00000205213	LGR4	TRUE	FALSE
chr11	27384408	C	T	ENST00000379214	ENSG00000205213	LGR4	TRUE	FALSE
chr11	27384409	T	A	ENST00000379214	ENSG00000205213	LGR4	TRUE	FALSE
chr11	27384409	T	C	ENST00000379214	ENSG00000205213	LGR4	TRUE	FALSE
chr11	27384409	T	G	ENST00000379214	ENSG00000205213	LGR4	TRUE	FALSE
chr11	27385251	A	C	ENST00000379214	ENSG00000205213	LGR4	TRUE	FALSE
chr11	27385251	A	G	ENST00000379214	ENSG00000205213	LGR4	TRUE	FALSE
chr11	27385251	A	T	ENST00000379214	ENSG00000205213	LGR4	TRUE	FALSE
chr11	27385252	C	A	ENST00000379214	ENSG00000205213	LGR4	TRUE	FALSE
chr11	27385252	C	G	ENST00000379214	ENSG00000205213	LGR4	TRUE	FALSE
chr11	27385252	C	T	ENST00000379214	ENSG00000205213	LGR4	TRUE	FALSE
chr11	27385268	G	C	ENST00000379214	ENSG00000205213	LGR4	TRUE	TRUE
chr11	27385268	G	T	ENST00000379214	ENSG00000205213	LGR4	TRUE	TRUE
chr11	27385301	G	C	ENST00000379214	ENSG00000205213	LGR4	TRUE	TRUE
chr11	27385301	G	T	ENST00000379214	ENSG00000205213	LGR4	TRUE	TRUE
chr11	27385308	T	A	ENST00000379214	ENSG00000205213	LGR4	TRUE	TRUE
chr11	27385332	G	A	ENST00000379214	ENSG00000205213	LGR4	TRUE	TRUE
chr11	27385371	C	A	ENST00000379214	ENSG00000205213	LGR4	TRUE	TRUE
chr11	27385376	A	T	ENST00000379214	ENSG00000205213	LGR4	TRUE	TRUE
chr11	27385393	C	T	ENST00000379214	ENSG00000205213	LGR4	TRUE	TRUE
chr11	27385394	C	T	ENST00000379214	ENSG00000205213	LGR4	TRUE	TRUE
chr11	27385406	A	C	ENST00000379214	ENSG00000205213	LGR4	TRUE	TRUE
chr11	27385406	A	T	ENST00000379214	ENSG00000205213	LGR4	TRUE	TRUE
chr11	27385410	G	A	ENST00000379214	ENSG00000205213	LGR4	TRUE	TRUE
chr11	27385419	C	A	ENST00000379214	ENSG00000205213	LGR4	TRUE	TRUE
chr11	27385422	C	A	ENST00000379214	ENSG00000205213	LGR4	TRUE	TRUE
chr11	27385434	C	A	ENST00000379214	ENSG00000205213	LGR4	TRUE	TRUE
chr11	27385442	G	C	ENST00000379214	ENSG00000205213	LGR4	TRUE	TRUE
chr11	27385442	G	T	ENST00000379214	ENSG00000205213	LGR4	TRUE	TRUE
chr11	27385463	A	C	ENST00000379214	ENSG00000205213	LGR4	TRUE	TRUE
chr11	27385463	A	T	ENST00000379214	ENSG00000205213	LGR4	TRUE	TRUE
chr11	27385469	C	A	ENST00000379214	ENSG00000205213	LGR4	TRUE	FALSE
chr11	27385469	C	G	ENST00000379214	ENSG00000205213	LGR4	TRUE	FALSE
chr11	27385469	C	T	ENST00000379214	ENSG00000205213	LGR4	TRUE	FALSE
chr11	27385470	T	A	ENST00000379214	ENSG00000205213	LGR4	TRUE	FALSE
chr11	27385470	T	C	ENST00000379214	ENSG00000205213	LGR4	TRUE	FALSE
chr11	27385470	T	G	ENST00000379214	ENSG00000205213	LGR4	TRUE	FALSE
chr11	27391092	A	C	ENST00000379214	ENSG00000205213	LGR4	TRUE	FALSE
chr11	27391092	A	G	ENST00000379214	ENSG00000205213	LGR4	TRUE	FALSE
chr11	27391092	A	T	ENST00000379214	ENSG00000205213	LGR4	TRUE	FALSE
chr11	27391093	C	A	ENST00000379214	ENSG00000205213	LGR4	TRUE	FALSE
chr11	27391093	C	G	ENST00000379214	ENSG00000205213	LGR4	TRUE	FALSE
chr11	27391093	C	T	ENST00000379214	ENSG00000205213	LGR4	TRUE	FALSE
chr11	27391094	A	T	ENST00000379214	ENSG00000205213	LGR4	TRUE	TRUE
chr11	27391101	G	A	ENST00000379214	ENSG00000205213	LGR4	TRUE	TRUE
chr11	27391103	A	T	ENST00000379214	ENSG00000205213	LGR4	TRUE	TRUE
chr11	27391119	G	A	ENST00000379214	ENSG00000205213	LGR4	TRUE	TRUE
chr11	27391128	C	A	ENST00000379214	ENSG00000205213	LGR4	TRUE	TRUE
chr11	27391143	T	A	ENST00000379214	ENSG00000205213	LGR4	TRUE	TRUE
chr11	27391145	A	T	ENST00000379214	ENSG00000205213	LGR4	TRUE	TRUE
chr11	27391149	G	A	ENST00000379214	ENSG00000205213	LGR4	TRUE	TRUE
chr11	27391158	G	A	ENST00000379214	ENSG00000205213	LGR4	TRUE	TRUE
chr11	27391166	C	A	ENST00000379214	ENSG00000205213	LGR4	TRUE	FALSE
chr11	27391166	C	G	ENST00000379214	ENSG00000205213	LGR4	TRUE	FALSE
chr11	27391166	C	T	ENST00000379214	ENSG00000205213	LGR4	TRUE	FALSE
chr11	27391167	T	A	ENST00000379214	ENSG00000205213	LGR4	TRUE	FALSE
chr11	27391167	T	C	ENST00000379214	ENSG00000205213	LGR4	TRUE	FALSE
chr11	27391167	T	G	ENST00000379214	ENSG00000205213	LGR4	TRUE	FALSE
chr11	27392445	A	C	ENST00000379214	ENSG00000205213	LGR4	TRUE	FALSE
chr11	27392445	A	G	ENST00000379214	ENSG00000205213	LGR4	TRUE	FALSE
chr11	27392445	A	T	ENST00000379214	ENSG00000205213	LGR4	TRUE	FALSE
chr11	27392446	C	A	ENST00000379214	ENSG00000205213	LGR4	TRUE	FALSE
chr11	27392446	C	G	ENST00000379214	ENSG00000205213	LGR4	TRUE	FALSE
chr11	27392446	C	T	ENST00000379214	ENSG00000205213	LGR4	TRUE	FALSE
chr11	27392454	T	A	ENST00000379214	ENSG00000205213	LGR4
chr11	27392460	C	A	ENST00000379214	ENSG00000205213	LGR4
chr11	27392463	T	A	ENST00000379214	ENSG00000205213	LGR4
chr11	27392465	A	T	ENST00000379214	ENSG00000205213	LGR4
chr11	27392474	A	T	ENST00000379214	ENSG00000205213	LGR4
chr11	27392481	T	A	ENST00000379214	ENSG00000205213	LGR4
chr11	27392513	A	T	ENST00000379214	ENSG00000205213	LGR4
chr11	27392517	G	A	ENST00000379214	ENSG00000205213	LGR4
chr11	27392519	C	A	ENST00000379214	ENSG00000205213	LGR4	TRUE	FALSE
chr11	27392519	C	G	ENST00000379214	ENSG00000205213	LGR4	TRUE	FALSE
chr11	27392519	C	T	ENST00000379214	ENSG00000205213	LGR4	TRUE	FALSE
chr11	27392520	T	A	ENST00000379214	ENSG00000205213	LGR4	TRUE	FALSE
chr11	27392520	T	C	ENST00000379214	ENSG00000205213	LGR4	TRUE	FALSE
chr11	27392520	T	G	ENST00000379214	ENSG00000205213	LGR4	TRUE	FALSE
chr11	27412787	A	C	ENST00000379214	ENSG00000205213	LGR4	TRUE	FALSE
chr11	27412787	A	G	ENST00000379214	ENSG00000205213	LGR4	TRUE	FALSE
chr11	27412787	A	T	ENST00000379214	ENSG00000205213	LGR4	TRUE	FALSE
chr11	27412788	C	A	ENST00000379214	ENSG00000205213	LGR4	TRUE	FALSE
chr11	27412788	C	G	ENST00000379214	ENSG00000205213	LGR4	TRUE	FALSE
chr11	27412788	C	T	ENST00000379214	ENSG00000205213	LGR4	TRUE	FALSE
chr11	27412793	C	A	ENST00000379214	ENSG00000205213	LGR4	TRUE	TRUE
chr11	27412796	C	A	ENST00000379214	ENSG00000205213	LGR4	TRUE	TRUE
chr11	27412814	T	A	ENST00000379214	ENSG00000205213	LGR4	TRUE	TRUE
chr11	27412826	C	A	ENST00000379214	ENSG00000205213	LGR4	TRUE	TRUE
chr11	27412831	A	T	ENST00000379214	ENSG00000205213	LGR4	TRUE	TRUE
chr11	27412835	G	A	ENST00000379214	ENSG00000205213	LGR4	TRUE	TRUE
chr11	27412861	C	A	ENST00000379214	ENSG00000205213	LGR4	TRUE	FALSE
chr11	27412861	C	G	ENST00000379214	ENSG00000205213	LGR4	TRUE	FALSE
chr11	27412861	C	T	ENST00000379214	ENSG00000205213	LGR4	TRUE	FALSE
chr11	27412862	T	A	ENST00000379214	ENSG00000205213	LGR4	TRUE	FALSE
chr11	27412862	T	C	ENST00000379214	ENSG00000205213	LGR4	TRUE	FALSE
chr11	27412862	T	G	ENST00000379214	ENSG00000205213	LGR4	TRUE	FALSE
chr11	27472116	A	C	ENST00000379214	ENSG00000205213	LGR4	TRUE	FALSE
chr11	27472116	A	G	ENST00000379214	ENSG00000205213	LGR4	TRUE	FALSE
chr11	27472116	A	T	ENST00000379214	ENSG00000205213	LGR4	TRUE	FALSE
chr11	27472117	C	A	ENST00000379214	ENSG00000205213	LGR4	TRUE	FALSE
chr11	27472117	C	G	ENST00000379214	ENSG00000205213	LGR4	TRUE	FALSE
chr11	27472117	C	T	ENST00000379214	ENSG00000205213	LGR4	TRUE	FALSE
chr11	27472125	G	A	ENST00000379214	ENSG00000205213	LGR4
chr11	27472146	C	A	ENST00000379214	ENSG00000205213	LGR4
chr11	27472167	T	A	ENST00000379214	ENSG00000205213	LGR4
chr11	27472174	G	T	ENST00000379214	ENSG00000205213	LGR4
chr11	27472198	G	T	ENST00000379214	ENSG00000205213	LGR4
chr11	27472204	G	T	ENST00000379214	ENSG00000205213	LGR4
chr11	27472216	G	T	ENST00000379214	ENSG00000205213	LGR4
chr11	27472250	G	T	ENST00000379214	ENSG00000205213	LGR4		FALSE
chr11	27472276	G	T	ENST00000379214	ENSG00000205213	LGR4	FALSE	FALSE
chr11	27498657	G	A	ENST00000278193	ENSG00000148943	LIN7C	FALSE	FALSE
chr11	27498660	G	A	ENST00000278193	ENSG00000148943	LIN7C	FALSE	FALSE
chr11	27498669	T	A	ENST00000278193	ENSG00000148943	LIN7C	FALSE	FALSE
chr11	27498674	G	C	ENST00000278193	ENSG00000148943	LIN7C	FALSE	FALSE
chr11	27498674	G	T	ENST00000278193	ENSG00000148943	LIN7C	FALSE	FALSE
chr11	27498678	T	A	ENST00000278193	ENSG00000148943	LIN7C
chr11	27498684	T	A	ENST00000278193	ENSG00000148943	LIN7C
chr11	27498687	C	A	ENST00000278193	ENSG00000148943	LIN7C	FALSE	FALSE
chr11	27498695	G	T	ENST00000278193	ENSG00000148943	LIN7C	FALSE	FALSE
chr11	27498699	C	A	ENST00000278193	ENSG00000148943	LIN7C	FALSE	FALSE
chr11	27498705	C	A	ENST00000278193	ENSG00000148943	LIN7C	FALSE	FALSE
chr11	27498708	C	A	ENST00000278193	ENSG00000148943	LIN7C	FALSE	FALSE
chr11	27498710	A	C	ENST00000278193	ENSG00000148943	LIN7C	FALSE	FALSE
chr11	27498710	A	T	ENST00000278193	ENSG00000148943	LIN7C	FALSE	FALSE
chr11	27498717	T	A	ENST00000278193	ENSG00000148943	LIN7C	FALSE	FALSE
chr11	27498724	G	C	ENST00000278193	ENSG00000148943	LIN7C	FALSE	FALSE
chr11	27498724	G	T	ENST00000278193	ENSG00000148943	LIN7C	FALSE	FALSE
chr11	27498729	G	A	ENST00000278193	ENSG00000148943	LIN7C	FALSE	FALSE
chr11	27498737	A	C	ENST00000278193	ENSG00000148943	LIN7C	FALSE	FALSE
chr11	27498737	A	T	ENST00000278193	ENSG00000148943	LIN7C	FALSE	FALSE
chr11	27498741	T	A	ENST00000278193	ENSG00000148943	LIN7C	FALSE	FALSE
chr11	27498747	T	A	ENST00000278193	ENSG00000148943	LIN7C	FALSE	FALSE
chr11	27498750	C	A	ENST00000278193	ENSG00000148943	LIN7C	FALSE	FALSE
chr11	27498753	G	A	ENST00000278193	ENSG00000148943	LIN7C	FALSE	FALSE
chr11	27498762	T	A	ENST00000278193	ENSG00000148943	LIN7C	FALSE	FALSE
chr11	27498771	C	A	ENST00000278193	ENSG00000148943	LIN7C	FALSE	FALSE
chr11	27498780	T	A	ENST00000278193	ENSG00000148943	LIN7C	FALSE	FALSE
chr11	27498783	C	A	ENST00000278193	ENSG00000148943	LIN7C	FALSE	FALSE
chr11	27498792	C	A	ENST00000278193	ENSG00000148943	LIN7C	FALSE	FALSE
chr11	27498795	C	A	ENST00000278193	ENSG00000148943	LIN7C	FALSE	FALSE
chr11	27498798	C	A	ENST00000278193	ENSG00000148943	LIN7C	FALSE	FALSE
chr11	27498805	C	A	ENST00000278193	ENSG00000148943	LIN7C	TRUE	FALSE
chr11	27498805	C	G	ENST00000278193	ENSG00000148943	LIN7C	TRUE	FALSE
chr11	27498805	C	T	ENST00000278193	ENSG00000148943	LIN7C	TRUE	FALSE
chr11	27498806	T	A	ENST00000278193	ENSG00000148943	LIN7C	TRUE	FALSE
chr11	27498806	T	C	ENST00000278193	ENSG00000148943	LIN7C	TRUE	FALSE
chr11	27498806	T	G	ENST00000278193	ENSG00000148943	LIN7C	TRUE	FALSE
chr11	27499357	A	C	ENST00000278193	ENSG00000148943	LIN7C	TRUE	TRUE
chr11	27499357	A	G	ENST00000278193	ENSG00000148943	LIN7C	TRUE	FALSE
chr11	27499357	A	T	ENST00000278193	ENSG00000148943	LIN7C	TRUE	TRUE
chr11	27499358	C	A	ENST00000278193	ENSG00000148943	LIN7C	TRUE	TRUE
chr11	27499358	C	G	ENST00000278193	ENSG00000148943	LIN7C	TRUE	TRUE
chr11	27499358	C	T	ENST00000278193	ENSG00000148943	LIN7C	TRUE	TRUE
chr11	27499364	C	A	ENST00000278193	ENSG00000148943	LIN7C	FALSE	FALSE
chr11	27499382	G	A	ENST00000278193	ENSG00000148943	LIN7C	FALSE	FALSE
chr11	27499388	C	A	ENST00000278193	ENSG00000148943	LIN7C	FALSE	FALSE
chr11	27499394	T	A	ENST00000278193	ENSG00000148943	LIN7C	FALSE	FALSE
chr11	27499409	T	A	ENST00000278193	ENSG00000148943	LIN7C	FALSE	FALSE
chr11	27499421	C	A	ENST00000278193	ENSG00000148943	LIN7C	TRUE	TRUE
chr11	27499436	G	A	ENST00000278193	ENSG00000148943	LIN7C	TRUE	TRUE
chr11	27499443	A	C	ENST00000278193	ENSG00000148943	LIN7C	TRUE	TRUE
chr11	27499443	A	T	ENST00000278193	ENSG00000148943	LIN7C	TRUE	TRUE
chr11	27499460	G	A	ENST00000278193	ENSG00000148943	LIN7C	TRUE	TRUE
chr11	27499463	C	A	ENST00000278193	ENSG00000148943	LIN7C	TRUE	TRUE
chr11	27499466	T	A	ENST00000278193	ENSG00000148943	LIN7C	TRUE	TRUE
chr11	27499472	C	A	ENST00000278193	ENSG00000148943	LIN7C	TRUE	TRUE
chr11	27499487	C	A	ENST00000278193	ENSG00000148943	LIN7C	TRUE	TRUE
chr11	27499496	C	A	ENST00000278193	ENSG00000148943	LIN7C	TRUE	TRUE
chr11	27499499	C	A	ENST00000278193	ENSG00000148943	LIN7C	TRUE	TRUE
chr11	27499505	T	A	ENST00000278193	ENSG00000148943	LIN7C	TRUE	TRUE
chr11	27499514	C	A	ENST00000278193	ENSG00000148943	LIN7C	TRUE	TRUE
chr11	27499523	G	A	ENST00000278193	ENSG00000148943	LIN7C	TRUE	TRUE
chr11	27499538	C	A	ENST00000278193	ENSG00000148943	LIN7C	TRUE	TRUE
chr11	27499541	C	A	ENST00000278193	ENSG00000148943	LIN7C	TRUE	TRUE
chr11	27499569	C	A	ENST00000278193	ENSG00000148943	LIN7C	TRUE	FALSE
chr11	27499569	C	G	ENST00000278193	ENSG00000148943	LIN7C	TRUE	FALSE
chr11	27499569	C	T	ENST00000278193	ENSG00000148943	LIN7C	TRUE	FALSE
chr11	27499570	T	A	ENST00000278193	ENSG00000148943	LIN7C	TRUE	FALSE
chr11	27499570	T	C	ENST00000278193	ENSG00000148943	LIN7C	TRUE	FALSE
chr11	27499570	T	G	ENST00000278193	ENSG00000148943	LIN7C	TRUE	FALSE
chr11	27501493	A	C	ENST00000278193	ENSG00000148943	LIN7C	TRUE	FALSE
chr11	27501493	A	G	ENST00000278193	ENSG00000148943	LIN7C	TRUE	FALSE
chr11	27501493	A	T	ENST00000278193	ENSG00000148943	LIN7C	TRUE	FALSE
chr11	27501494	C	A	ENST00000278193	ENSG00000148943	LIN7C	TRUE	FALSE
chr11	27501494	C	G	ENST00000278193	ENSG00000148943	LIN7C	TRUE	FALSE
chr11	27501494	C	T	ENST00000278193	ENSG00000148943	LIN7C	TRUE	FALSE
chr11	27501497	T	A	ENST00000278193	ENSG00000148943	LIN7C	TRUE	TRUE
chr11	27501515	T	A	ENST00000278193	ENSG00000148943	LIN7C
chr11	27501521	C	A	ENST00000278193	ENSG00000148943	LIN7C	TRUE	TRUE
chr11	27501548	C	A	ENST00000278193	ENSG00000148943	LIN7C	TRUE	TRUE
chr11	27501549	A	C	ENST00000278193	ENSG00000148943	LIN7C	TRUE	TRUE
chr11	27501549	A	T	ENST00000278193	ENSG00000148943	LIN7C	TRUE	TRUE
chr11	27501560	C	A	ENST00000278193	ENSG00000148943	LIN7C	TRUE	TRUE
chr11	27501561	A	C	ENST00000278193	ENSG00000148943	LIN7C	TRUE	TRUE
chr11	27501561	A	T	ENST00000278193	ENSG00000148943	LIN7C	TRUE	TRUE
chr11	27501567	C	A	ENST00000278193	ENSG00000148943	LIN7C	TRUE	FALSE
chr11	27501567	C	G	ENST00000278193	ENSG00000148943	LIN7C	TRUE	FALSE
chr11	27501567	C	T	ENST00000278193	ENSG00000148943	LIN7C	TRUE	FALSE
chr11	27501568	T	A	ENST00000278193	ENSG00000148943	LIN7C	TRUE	FALSE
chr11	27501568	T	C	ENST00000278193	ENSG00000148943	LIN7C	TRUE	FALSE
chr11	27501568	T	G	ENST00000278193	ENSG00000148943	LIN7C	TRUE	TRUE
chr11	27501800	A	C	ENST00000278193	ENSG00000148943	LIN7C	TRUE	FALSE
chr11	27501800	A	G	ENST00000278193	ENSG00000148943	LIN7C	FALSE	FALSE
chr11	27501800	A	T	ENST00000278193	ENSG00000148943	LIN7C	TRUE	FALSE
chr11	27501801	C	A	ENST00000278193	ENSG00000148943	LIN7C	TRUE	FALSE
chr11	27501801	C	G	ENST00000278193	ENSG00000148943	LIN7C	TRUE	FALSE
chr11	27501801	C	T	ENST00000278193	ENSG00000148943	LIN7C	TRUE	FALSE
chr11	27501804	C	A	ENST00000278193	ENSG00000148943	LIN7C	TRUE	TRUE
chr11	27501807	T	A	ENST00000278193	ENSG00000148943	LIN7C
chr11	27501817	G	T	ENST00000278193	ENSG00000148943	LIN7C	TRUE	TRUE
chr11	27501825	C	A	ENST00000278193	ENSG00000148943	LIN7C	TRUE	TRUE
chr11	27501831	G	A	ENST00000278193	ENSG00000148943	LIN7C	TRUE	TRUE
chr11	27501840	T	A	ENST00000278193	ENSG00000148943	LIN7C	TRUE	TRUE
chr11	27501843	G	A	ENST00000278193	ENSG00000148943	LIN7C	TRUE	TRUE
chr11	27501845	A	T	ENST00000278193	ENSG00000148943	LIN7C	TRUE	TRUE
chr11	27501852	G	A	ENST00000278193	ENSG00000148943	LIN7C	TRUE	TRUE
chr11	27501858	T	A	ENST00000278193	ENSG00000148943	LIN7C	TRUE	TRUE
chr11	27501861	G	A	ENST00000278193	ENSG00000148943	LIN7C	TRUE	TRUE
chr11	27501873	C	A	ENST00000278193	ENSG00000148943	LIN7C	TRUE	TRUE
chr11	27501876	C	A	ENST00000278193	ENSG00000148943	LIN7C	TRUE	TRUE
chr11	27501885	G	A	ENST00000278193	ENSG00000148943	LIN7C	TRUE	TRUE
chr11	27501891	T	A	ENST00000278193	ENSG00000148943	LIN7C	TRUE	FALSE
chr11	27501894	C	A	ENST00000278193	ENSG00000148943	LIN7C	TRUE	FALSE
chr11	27501896	A	T	ENST00000278193	ENSG00000148943	LIN7C	TRUE	FALSE
chr11	27501899	A	C	ENST00000278193	ENSG00000148943	LIN7C	TRUE	FALSE
chr11	27501899	A	T	ENST00000278193	ENSG00000148943	LIN7C	TRUE	FALSE
chr11	27501903	C	A	ENST00000278193	ENSG00000148943	LIN7C	TRUE	FALSE
chr11	27501912	T	A	ENST00000278193	ENSG00000148943	LIN7C	FALSE	FALSE
chr11	27501913	A	T	ENST00000278193	ENSG00000148943	LIN7C	FALSE	FALSE
chr11	27501921	C	A	ENST00000278193	ENSG00000148943	LIN7C	TRUE	FALSE
chr11	27501921	C	G	ENST00000278193	ENSG00000148943	LIN7C	TRUE	FALSE
chr11	27501921	C	T	ENST00000278193	ENSG00000148943	LIN7C	TRUE	FALSE
chr11	27501922	T	A	ENST00000278193	ENSG00000148943	LIN7C	TRUE	FALSE
chr11	27501922	T	C	ENST00000278193	ENSG00000148943	LIN7C	TRUE	FALSE
chr11	27501922	T	G	ENST00000278193	ENSG00000148943	LIN7C	TRUE	FALSE
chr11	27506714	A	C	ENST00000278193	ENSG00000148943	LIN7C	TRUE	FALSE
chr11	27506714	A	G	ENST00000278193	ENSG00000148943	LIN7C	FALSE	FALSE
chr11	27506714	A	T	ENST00000278193	ENSG00000148943	LIN7C	TRUE	FALSE
chr11	27506715	C	A	ENST00000278193	ENSG00000148943	LIN7C	TRUE	FALSE
chr11	27506715	C	G	ENST00000278193	ENSG00000148943	LIN7C	TRUE	FALSE
chr11	27506715	C	T	ENST00000278193	ENSG00000148943	LIN7C	TRUE	FALSE
chr11	27506719	T	A	ENST00000278193	ENSG00000148943	LIN7C	FALSE	FALSE
chr11	27506722	C	A	ENST00000278193	ENSG00000148943	LIN7C	FALSE	FALSE
chr11	27506737	C	A	ENST00000278193	ENSG00000148943	LIN7C	FALSE	FALSE
chr11	27657826	T	A	ENST00000356660	ENSG00000176697	BDNF	FALSE	FALSE
chr11	27657829	C	A	ENST00000356660	ENSG00000176697	BDNF	FALSE	FALSE
chr11	27657835	T	A	ENST00000356660	ENSG00000176697	BDNF	FALSE	FALSE
chr11	27657843	A	T	ENST00000356660	ENSG00000176697	BDNF	FALSE	FALSE
chr11	27657848	A	T	ENST00000356660	ENSG00000176697	BDNF	FALSE	FALSE
chr11	27657854	A	T	ENST00000356660	ENSG00000176697	BDNF	FALSE	FALSE
chr11	27657880	G	A	ENST00000356660	ENSG00000176697	BDNF	FALSE	FALSE
chr11	27657881	C	T	ENST00000356660	ENSG00000176697	BDNF	FALSE	FALSE
chr11	27657882	C	T	ENST00000356660	ENSG00000176697	BDNF	FALSE	FALSE
chr11	27657892	T	A	ENST00000356660	ENSG00000176697	BDNF	FALSE	FALSE
chr11	27657895	T	A	ENST00000356660	ENSG00000176697	BDNF	FALSE	FALSE
chr11	27657898	T	A	ENST00000356660	ENSG00000176697	BDNF	FALSE	FALSE
chr11	27657923	G	C	ENST00000356660	ENSG00000176697	BDNF	FALSE	FALSE
chr11	27657923	G	T	ENST00000356660	ENSG00000176697	BDNF	FALSE	FALSE
chr11	27657927	G	T	ENST00000356660	ENSG00000176697	BDNF	FALSE	FALSE
chr11	27657931	G	A	ENST00000356660	ENSG00000176697	BDNF	FALSE	FALSE
chr11	27657940	G	A	ENST00000356660	ENSG00000176697	BDNF	FALSE	FALSE
chr11	27657941	G	T	ENST00000356660	ENSG00000176697	BDNF	FALSE	FALSE
chr11	27657946	G	A	ENST00000356660	ENSG00000176697	BDNF	FALSE	FALSE
chr11	27657953	C	T	ENST00000356660	ENSG00000176697	BDNF	FALSE	FALSE
chr11	27657954	C	T	ENST00000356660	ENSG00000176697	BDNF	FALSE	FALSE
chr11	27657964	T	A	ENST00000356660	ENSG00000176697	BDNF	FALSE	FALSE
chr11	27657977	G	T	ENST00000356660	ENSG00000176697	BDNF	FALSE	FALSE
chr11	27657985	C	A	ENST00000356660	ENSG00000176697	BDNF	FALSE	FALSE
chr11	27657988	T	A	ENST00000356660	ENSG00000176697	BDNF	FALSE	FALSE
chr11	27657992	G	C	ENST00000356660	ENSG00000176697	BDNF	FALSE	FALSE
chr11	27657992	G	T	ENST00000356660	ENSG00000176697	BDNF	FALSE	FALSE
chr11	27658007	G	T	ENST00000356660	ENSG00000176697	BDNF	FALSE	FALSE
chr11	27658012	T	A	ENST00000356660	ENSG00000176697	BDNF	FALSE	FALSE
chr11	27658018	C	A	ENST00000356660	ENSG00000176697	BDNF	FALSE	FALSE
chr11	27658019	G	C	ENST00000356660	ENSG00000176697	BDNF	FALSE	FALSE
chr11	27658019	G	T	ENST00000356660	ENSG00000176697	BDNF	FALSE	FALSE
chr11	27658025	G	C	ENST00000356660	ENSG00000176697	BDNF	FALSE	FALSE
chr11	27658025	G	T	ENST00000356660	ENSG00000176697	BDNF	FALSE	FALSE
chr11	27658030	G	A	ENST00000356660	ENSG00000176697	BDNF	FALSE	FALSE
chr11	27658033	T	A	ENST00000356660	ENSG00000176697	BDNF	FALSE	FALSE
chr11	27658039	G	A	ENST00000356660	ENSG00000176697	BDNF	FALSE	FALSE
chr11	27658045	T	A	ENST00000356660	ENSG00000176697	BDNF	FALSE	FALSE
chr11	27658047	G	C	ENST00000356660	ENSG00000176697	BDNF	FALSE	FALSE
chr11	27658047	G	T	ENST00000356660	ENSG00000176697	BDNF	FALSE	FALSE
chr11	27658060	T	A	ENST00000356660	ENSG00000176697	BDNF	FALSE	FALSE
chr11	27658063	C	A	ENST00000356660	ENSG00000176697	BDNF	FALSE	FALSE
chr11	27658086	G	T	ENST00000356660	ENSG00000176697	BDNF	FALSE	FALSE
chr11	27658105	T	A	ENST00000356660	ENSG00000176697	BDNF	FALSE	FALSE
chr11	27658108	T	A	ENST00000356660	ENSG00000176697	BDNF	FALSE	FALSE
chr11	27658124	C	T	ENST00000356660	ENSG00000176697	BDNF	FALSE	FALSE
chr11	27658125	C	T	ENST00000356660	ENSG00000176697	BDNF	FALSE	FALSE
chr11	27658129	C	A	ENST00000356660	ENSG00000176697	BDNF	FALSE	FALSE
chr11	27658142	A	T	ENST00000356660	ENSG00000176697	BDNF	FALSE	FALSE
chr11	27658156	C	A	ENST00000356660	ENSG00000176697	BDNF	FALSE	FALSE
chr11	27658162	G	A	ENST00000356660	ENSG00000176697	BDNF	FALSE	FALSE
chr11	27658217	G	C	ENST00000356660	ENSG00000176697	BDNF	FALSE	FALSE
chr11	27658217	G	T	ENST00000356660	ENSG00000176697	BDNF	FALSE	FALSE
chr11	27658225	T	A	ENST00000356660	ENSG00000176697	BDNF	FALSE	FALSE
chr11	27658226	G	C	ENST00000356660	ENSG00000176697	BDNF	FALSE	FALSE
chr11	27658226	G	T	ENST00000356660	ENSG00000176697	BDNF	FALSE	FALSE
chr11	27658231	C	A	ENST00000356660	ENSG00000176697	BDNF	FALSE	FALSE
chr11	27658234	C	A	ENST00000356660	ENSG00000176697	BDNF	FALSE	FALSE
chr11	27658258	C	A	ENST00000356660	ENSG00000176697	BDNF	FALSE	FALSE
chr11	27658260	A	T	ENST00000356660	ENSG00000176697	BDNF	FALSE	FALSE
chr11	27658270	G	A	ENST00000356660	ENSG00000176697	BDNF	FALSE	FALSE
chr11	27658295	G	C	ENST00000356660	ENSG00000176697	BDNF	FALSE	FALSE
chr11	27658295	G	T	ENST00000356660	ENSG00000176697	BDNF	FALSE	FALSE
chr11	27658299	A	T	ENST00000356660	ENSG00000176697	BDNF	FALSE	FALSE
chr11	27658312	T	A	ENST00000356660	ENSG00000176697	BDNF	FALSE	FALSE
chr11	27658321	C	A	ENST00000356660	ENSG00000176697	BDNF	FALSE	FALSE
chr11	27658324	C	A	ENST00000356660	ENSG00000176697	BDNF	FALSE	FALSE
chr11	27658339	T	A	ENST00000356660	ENSG00000176697	BDNF	FALSE	FALSE
chr11	27658342	G	A	ENST00000356660	ENSG00000176697	BDNF	FALSE	FALSE
chr11	27658348	C	A	ENST00000356660	ENSG00000176697	BDNF	FALSE	FALSE
chr11	27658353	A	T	ENST00000356660	ENSG00000176697	BDNF	FALSE	FALSE
chr11	27658360	C	A	ENST00000356660	ENSG00000176697	BDNF	FALSE	FALSE
chr11	27658363	C	A	ENST00000356660	ENSG00000176697	BDNF	FALSE	FALSE
chr11	27658375	C	A	ENST00000356660	ENSG00000176697	BDNF	FALSE	FALSE
chr11	27658389	A	T	ENST00000356660	ENSG00000176697	BDNF	FALSE	FALSE
chr11	27658392	G	C	ENST00000356660	ENSG00000176697	BDNF	FALSE	FALSE
chr11	27658392	G	T	ENST00000356660	ENSG00000176697	BDNF	FALSE	FALSE
chr11	27658398	A	T	ENST00000356660	ENSG00000176697	BDNF	FALSE	FALSE
chr11	27658405	T	A	ENST00000356660	ENSG00000176697	BDNF	FALSE	FALSE
chr11	27658407	G	C	ENST00000356660	ENSG00000176697	BDNF	FALSE	FALSE
chr11	27658407	G	T	ENST00000356660	ENSG00000176697	BDNF	FALSE	FALSE
chr11	27658417	T	A	ENST00000356660	ENSG00000176697	BDNF	FALSE	FALSE
chr11	27658435	C	A	ENST00000356660	ENSG00000176697	BDNF	FALSE	FALSE
chr11	27658463	G	C	ENST00000356660	ENSG00000176697	BDNF	FALSE	FALSE
chr11	27658463	G	T	ENST00000356660	ENSG00000176697	BDNF	FALSE	FALSE
chr11	27658470	A	T	ENST00000356660	ENSG00000176697	BDNF	FALSE	FALSE
chr11	27658480	G	A	ENST00000356660	ENSG00000176697	BDNF	FALSE	FALSE
chr11	27658483	C	A	ENST00000356660	ENSG00000176697	BDNF	FALSE	FALSE
chr11	27658486	G	A	ENST00000356660	ENSG00000176697	BDNF	FALSE	FALSE
chr11	27658498	C	A	ENST00000356660	ENSG00000176697	BDNF	FALSE	FALSE
chr11	27658501	T	A	ENST00000356660	ENSG00000176697	BDNF	FALSE	FALSE
chr11	27658516	T	A	ENST00000356660	ENSG00000176697	BDNF	FALSE	FALSE
chr11	27658520	G	T	ENST00000356660	ENSG00000176697	BDNF	FALSE	FALSE
chr11	27658529	G	C	ENST00000356660	ENSG00000176697	BDNF	FALSE	FALSE
chr11	27658529	G	T	ENST00000356660	ENSG00000176697	BDNF	FALSE	FALSE
chr11	27658533	G	C	ENST00000356660	ENSG00000176697	BDNF	FALSE	FALSE
chr11	27658533	G	T	ENST00000356660	ENSG00000176697	BDNF	FALSE	FALSE
chr11	27658586	C	A	ENST00000356660	ENSG00000176697	BDNF	TRUE	FALSE
chr11	27658586	C	G	ENST00000356660	ENSG00000176697	BDNF	TRUE	FALSE
chr11	27658586	C	T	ENST00000356660	ENSG00000176697	BDNF	TRUE	FALSE
chr11	27658587	T	A	ENST00000356660	ENSG00000176697	BDNF	TRUE	FALSE
chr11	27658587	T	C	ENST00000356660	ENSG00000176697	BDNF	TRUE	FALSE
chr11	27658587	T	G	ENST00000356660	ENSG00000176697	BDNF	TRUE	FALSE
chr11	27700162	A	C	ENST00000356660	ENSG00000176697	BDNF	FALSE	FALSE
chr11	27700162	A	G	ENST00000356660	ENSG00000176697	BDNF	FALSE	FALSE
chr11	27700162	A	T	ENST00000356660	ENSG00000176697	BDNF	FALSE	FALSE
chr11	27700163	C	A	ENST00000356660	ENSG00000176697	BDNF	FALSE	FALSE
chr11	27700163	C	G	ENST00000356660	ENSG00000176697	BDNF	FALSE	FALSE
chr11	27700163	C	T	ENST00000356660	ENSG00000176697	BDNF	FALSE	FALSE
chr11	28021205	T	A	ENST00000263181	ENSG00000121621	KIF18A	FALSE	FALSE
chr11	28021214	C	A	ENST00000263181	ENSG00000121621	KIF18A	FALSE	FALSE
chr11	28021217	T	A	ENST00000263181	ENSG00000121621	KIF18A	FALSE	FALSE
chr11	28021219	G	C	ENST00000263181	ENSG00000121621	KIF18A	FALSE	FALSE
chr11	28021219	G	T	ENST00000263181	ENSG00000121621	KIF18A	FALSE	FALSE
chr11	28021229	T	A	ENST00000263181	ENSG00000121621	KIF18A	FALSE	FALSE
chr11	28021232	C	A	ENST00000263181	ENSG00000121621	KIF18A	FALSE	FALSE
chr11	28021238	T	A	ENST00000263181	ENSG00000121621	KIF18A	FALSE	FALSE
chr11	28021241	T	A	ENST00000263181	ENSG00000121621	KIF18A	FALSE	FALSE
chr11	28021262	T	A	ENST00000263181	ENSG00000121621	KIF18A	FALSE	FALSE
chr11	28021263	A	T	ENST00000263181	ENSG00000121621	KIF18A	FALSE	FALSE
chr11	28021274	T	A	ENST00000263181	ENSG00000121621	KIF18A
chr11	28021277	T	A	ENST00000263181	ENSG00000121621	KIF18A
chr11	28021283	C	A	ENST00000263181	ENSG00000121621	KIF18A	TRUE	FALSE
chr11	28021283	C	G	ENST00000263181	ENSG00000121621	KIF18A	TRUE	FALSE
chr11	28021283	C	T	ENST00000263181	ENSG00000121621	KIF18A	TRUE	FALSE
chr11	28021284	T	A	ENST00000263181	ENSG00000121621	KIF18A	TRUE	FALSE
chr11	28021284	T	C	ENST00000263181	ENSG00000121621	KIF18A	TRUE	FALSE
chr11	28021284	T	G	ENST00000263181	ENSG00000121621	KIF18A	TRUE	FALSE
chr11	28023739	A	C	ENST00000263181	ENSG00000121621	KIF18A	TRUE	FALSE
chr11	28023739	A	G	ENST00000263181	ENSG00000121621	KIF18A	TRUE	FALSE
chr11	28023739	A	T	ENST00000263181	ENSG00000121621	KIF18A	TRUE	FALSE
chr11	28023740	C	A	ENST00000263181	ENSG00000121621	KIF18A	TRUE	FALSE
chr11	28023740	C	G	ENST00000263181	ENSG00000121621	KIF18A	TRUE	FALSE
chr11	28023740	C	T	ENST00000263181	ENSG00000121621	KIF18A	TRUE	FALSE
chr11	28023741	C	A	ENST00000263181	ENSG00000121621	KIF18A	FALSE	FALSE
chr11	28023753	T	A	ENST00000263181	ENSG00000121621	KIF18A	FALSE	FALSE
chr11	28023759	C	A	ENST00000263181	ENSG00000121621	KIF18A	FALSE	FALSE
chr11	28023762	G	A	ENST00000263181	ENSG00000121621	KIF18A	FALSE	FALSE
chr11	28023764	A	C	ENST00000263181	ENSG00000121621	KIF18A	FALSE	FALSE
chr11	28023764	A	T	ENST00000263181	ENSG00000121621	KIF18A	FALSE	FALSE
chr11	28023771	T	A	ENST00000263181	ENSG00000121621	KIF18A	FALSE	FALSE
chr11	28023774	C	A	ENST00000263181	ENSG00000121621	KIF18A	FALSE	FALSE
chr11	28023779	G	C	ENST00000263181	ENSG00000121621	KIF18A	FALSE	FALSE
chr11	28023779	G	T	ENST00000263181	ENSG00000121621	KIF18A	FALSE	FALSE
